## Supplemental Table 1 for "Genome-wide association study in Brazil identifies genetic susceptibility to tuberculosis with single-cell gene effects": TableS1_hpWGS_concordance_subset.csv (part 40 of 377)

snpID	total_call	percent_concordance	impute_score	MAF
2:66009402:G:T	50	100	0.99	0.04866
2:66009445:G:A	49	100	0.96	0.1195
2:66009628:A:G	50	100	1	0.2578
2:66010179:G:T	50	100	1	0.4041
2:66010189:C:T	50	100	1	0.07534
2:66010254:C:T	50	100	1	0.25
2:66010371:C:A	50	100	1	0.48
2:66010656:G:A	50	100	1	0.06046
2:66010764:C:G	50	100	1	0.2511
2:66010871:T:C	50	100	1	0.3315
2:66010882:G:T	50	100	1	0.2515
2:66011382:G:A	50	100	1	0.3328
2:66011418:C:G	50	100	1	0.2504
2:66011500:C:A	50	100	1	0.06463
2:66011707:G:A	50	100	1	0.2504
2:66011724:A:G	50	100	1	0.01126
2:66011941:T:A	50	100	1	0.2504
2:66012129:T:A	50	100	1	0.2504
2:66012144:G:A	50	100	1	0.2504
2:66012338:T:C	50	100	1	0.2505
2:66012648:G:A	50	100	1	0.2554
2:66012678:T:A	50	98	1	0.01089
2:66013007:A:G	50	100	1	0.256
2:66013033:T:G	50	100	1	0.2558
2:66013263:G:C	50	100	1	0.2558
2:66013738:C:G	50	100	1	0.01126
2:66013949:A:G	50	100	0.97	0.01017
2:66014486:A:C	50	98	0.9	0.02923
2:66014905:G:T	50	100	1	0.01162
2:66015355:A:G	50	100	1	0.266
2:66015391:G:A	50	100	1	0.2603
2:66015427:C:T	50	100	1	0.05465
2:66015621:G:C	49	98	0.96	0.06881
2:66015651:T:G	50	100	0.91	0.01053
2:66015661:G:A	50	98	1	0.2653
2:66015690:A:G	50	100	1	0.2653
2:66015909:A:G	50	100	1	0.2654
2:66016741:G:T	50	100	1	0.01652
2:66017022:T:G	50	100	1	0.406
2:66017270:A:C	50	100	1	0.3902
2:66018176:C:G	50	98	0.98	0.05374
2:66018451:C:G	50	98	1	0.4777
2:66018952:A:G	50	96	0.99	0.4739
2:66019006:C:A	50	98	0.98	0.04775
2:66019298:T:G	49	98	0.91	0.04902
2:66019531:G:A	50	100	1	0.405
2:66019625:T:C	50	100	1	0.04866
2:66019739:C:T	50	100	1	0.02306
2:66020260:T:C	50	100	1	0.4056
2:66020426:T:C	50	100	1	0.4076
2:66020642:C:T	50	100	1	0.4052
2:66021590:T:C	50	100	1	0.01198
2:66022010:T:C	50	100	1	0.1104
2:66022426:T:C	50	100	1	0.4167
2:66022551:G:T	50	100	0.97	0.0443
2:66022608:C:T	50	100	1	0.4172
2:66022638:C:T	50	100	0.97	0.06609
2:66022698:C:G	50	100	1	0.4185
2:66023260:C:T	50	98	0.98	0.05755
2:66023475:C:T	50	100	1	0.4181
2:66023484:C:T	50	100	0.97	0.04375
2:66023648:G:C	50	100	1	0.4172
2:66024609:G:A	50	100	0.98	0.3103
2:66024772:C:T	50	98	0.85	0.01452
2:66025003:T:A	50	100	1	0.4181
2:66025062:C:T	50	100	1	0.4239
2:66025841:T:C	50	100	1	0.406
2:66025879:A:G	50	100	0.97	0.04248
2:66026089:A:G	50	98	1	0.4058
2:66026587:G:A	50	100	1	0.01416
2:66026631:A:G	50	100	1	0.406
2:66026659:C:T	50	100	1	0.01688
2:66026993:A:C	49	100	1	0.411
2:66026999:A:C	50	100	0.98	0.05211
2:66027018:C:A	50	98	0.74	0.03214
2:66027123:C:T	50	100	0.98	0.04267
2:66027234:C:G	50	100	0.99	0.06137
2:66027706:T:C	50	100	1	0.411
2:66028047:G:T	50	100	0.98	0.04267
2:66029047:C:G	50	100	1	0.4239
2:66029162:G:C	50	100	1	0.4241
2:66029218:A:G	50	100	1	0.423
2:66029409:G:A	50	100	0.98	0.0699
2:66029443:A:G	50	100	0.98	0.07081
2:66029585:A:G	50	100	1	0.423
2:66029650:T:C	50	100	0.99	0.07571
2:66029695:C:T	50	100	1	0.04847
2:66029699:C:T	50	100	0.99	0.2257
2:66030130:C:T	50	100	1	0.4236
2:66030154:C:T	50	100	1	0.4236
2:66030169:G:C	50	100	1	0.02306
2:66030537:T:G	50	100	1	0.06881
2:66030949:G:T	50	100	1	0.4118
2:66030990:A:G	50	100	0.9	0.01235
2:66031065:A:G	50	100	1	0.4054
2:66031496:T:C	50	100	1	0.4176
2:66031528:A:G	50	100	0.99	0.2384
2:66031567:T:C	50	100	1	0.06917
2:66031649:C:T	50	100	1	0.4232
2:66032718:G:C	50	100	1	0.02015
2:66033550:A:G	50	100	1	0.4227
2:66033796:T:C	50	100	0.95	0.01289
2:66033802:A:G	50	100	1	0.04902
2:66034302:C:T	50	100	1	0.4225
2:66034349:G:A	50	100	1	0.4227
2:66034398:T:C	50	100	1	0.4223
2:66034500:T:C	50	100	1	0.4107
2:66034595:T:G	50	100	1	0.4223
2:66034811:A:G	50	100	1	0.01489
2:66035084:A:G	50	100	1	0.4228
2:66035104:G:A	50	100	1	0.08079
2:66035107:G:C	50	100	1	0.423
2:66035117:G:A	50	100	1	0.4228
2:66035247:C:A	50	100	1	0.423
2:66035292:T:C	49	100	1	0.4228
2:66035379:T:A	50	98	1	0.4236
2:66035475:A:G	50	98	1	0.4227
2:66035762:A:T	50	100	1	0.4232
2:66036222:G:A	50	100	1	0.4232
2:66036396:C:T	50	100	1	0.02269
2:66038690:T:G	50	94	0.71	0.01035
2:66038693:G:C	50	100	1	0.425
2:66038704:C:T	50	100	0.98	0.07789
2:66038713:A:G	50	98	0.92	0.03849
2:66039523:A:G	50	100	0.98	0.04267
2:66039592:C:T	50	100	1	0.01507
2:66039614:A:C	50	100	0.95	0.02215
2:66039665:T:C	50	100	0.98	0.04357
2:66040152:C:A	50	100	1	0.04847
2:66040291:C:T	50	100	0.98	0.04194
2:66040490:T:G	50	100	0.99	0.04847
2:66041007:T:C	50	100	1	0.04847
2:66041430:A:G	50	100	1	0.01507
2:66041670:T:C	50	100	1	0.0817
2:66041701:G:T	50	100	0.98	0.07952
2:66041743:T:C	50	100	0.98	0.07952
2:66042161:T:C	50	100	1	0.02124
2:66042196:A:G	50	100	1	0.01507
2:66042307:C:A	50	100	0.98	0.07771
2:66042997:A:C	50	100	0.99	0.4851
2:66043341:C:G	50	100	1	0.06881
2:66043460:C:T	50	100	1	0.01271
2:66044033:C:A	50	100	0.96	0.0699
2:66045109:A:C	49	100	0.99	0.08206
2:66045342:A:G	50	100	0.98	0.05973
2:66045925:C:T	50	100	0.99	0.486
2:66046320:C:T	50	100	1	0.4243
2:66046694:T:C	50	100	1	0.01507
2:66046715:C:G	50	98	0.99	0.08261
2:66046733:A:G	49	100	0.99	0.08261
2:66046796:C:G	50	98	0.94	0.1558
2:66046852:T:A	50	100	0.99	0.06972
2:66047026:A:C	50	100	0.97	0.08043
2:66047438:C:T	50	100	1	0.03304
2:66047787:A:C	50	92	0.89	0.08787
2:66048174:T:G	50	100	0.98	0.2126
2:66048555:A:G	50	100	0.96	0.08805
2:66048649:C:T	50	100	1	0.0138
2:66049739:A:C	50	100	0.96	0.04031
2:66050505:A:C	50	100	1	0.01035
2:66050527:C:T	50	100	0.99	0.4058
2:66051316:A:G	50	98	0.79	0.02251
2:66051346:A:C	50	100	0.98	0.06209
2:66051773:A:G	50	100	1	0.01507
2:66052057:G:C	50	100	1	0.01507
2:66052066:C:T	50	100	1	0.01507
2:66053714:A:G	50	100	0.99	0.1396
2:66053728:G:A	50	100	1	0.3375
2:66054031:C:T	50	100	1	0.01053
2:66054677:C:A	50	98	0.95	0.2446
2:66054992:C:A	50	100	1	0.01071
2:66055399:C:T	50	100	0.92	0.01398
2:66056455:C:T	50	100	0.96	0.04212
2:66056495:A:G	50	100	0.98	0.1861
2:66056727:C:T	49	100	0.98	0.04884
2:66057066:A:G	50	100	1	0.06173
2:66057118:T:C	50	100	0.96	0.07843
2:66057805:A:T	50	100	1	0.06191
2:66057928:G:A	50	98	0.98	0.1494
2:66058170:A:T	50	90	0.93	0.1242
2:66058239:C:T	50	98	0.97	0.1494
2:66058382:C:T	50	100	0.99	0.06736
2:66058432:C:T	50	96	0.96	0.4749
2:66058602:A:G	50	100	0.99	0.01053
2:66058737:T:C	50	90	0.92	0.459
2:66058826:C:T	50	96	0.98	0.2442
2:66058940:T:G	50	96	0.9	0.3077
2:66058980:T:C	50	96	0.94	0.4201
2:66059050:C:T	50	100	0.99	0.01471
2:66059221:A:G	50	98	0.96	0.3633
2:66059688:T:C	50	100	1	0.01634
2:66060044:C:T	50	96	0.95	0.2781
2:66061179:G:A	50	98	0.84	0.01743
2:66061512:C:G	50	100	0.91	0.05828
2:66061529:A:C	50	98	0.95	0.3286
2:66061950:G:A	50	100	0.95	0.01888
2:66062116:C:T	50	98	0.9	0.03304
2:66063158:G:T	50	98	0.98	0.07226
2:66064001:C:T	50	100	1	0.0423
2:66064339:G:A	50	100	1	0.02215
2:66065494:C:T	50	100	1	0.02088
2:66066209:A:G	50	100	0.98	0.2322
2:66066215:T:G	50	100	1	0.04121
2:66066248:T:G	50	100	0.97	0.2326
2:66066291:T:C	50	100	0.98	0.2322
2:66066311:T:G	50	100	0.98	0.232
2:66066531:C:T	50	96	0.99	0.08878
2:66066536:C:T	50	100	0.98	0.3809
2:66066772:C:G	50	100	0.94	0.1133
2:66067675:C:T	50	100	0.95	0.01144
2:66067706:T:A	50	100	0.98	0.3649
2:66068043:T:C	50	100	1	0.02269
2:66068193:C:T	50	100	0.98	0.2097
2:66068603:T:C	50	98	0.74	0.0207
2:66068861:T:A	50	100	0.99	0.2311
2:66069040:G:A	50	100	0.99	0.238
2:66070378:G:C	50	98	0.93	0.132
2:66070474:T:C	50	100	0.97	0.1997
2:66070541:A:G	50	100	0.95	0.0207
2:66071737:A:T	50	98	0.98	0.01652
2:66072528:A:G	50	100	1	0.02233
2:66072550:G:A	50	100	0.95	0.06935
2:66072886:G:A	50	100	0.99	0.4933
2:66073227:C:A	50	100	0.99	0.437
2:66073246:A:G	50	100	1	0.4931
2:66073675:G:C	50	100	0.98	0.2032
2:66074148:C:T	37	89.2	0.69	0.05065
2:66074365:C:A	45	95.6	0.97	0.1587
2:66074384:C:T	34	97.1	0.99	0.4167
2:66074460:C:T	38	100	0.99	0.4167
2:66074461:G:A	50	100	0.92	0.04303
2:66074489:C:A	40	97.5	0.99	0.4167
2:66074561:C:T	50	100	1	0.04067
2:66074776:C:A	50	100	0.99	0.4168
2:66074803:G:A	50	100	0.99	0.4168
2:66074959:G:A	50	100	0.99	0.4168
2:66075465:T:A	50	98	0.99	0.4414
2:66075739:G:A	50	100	1	0.1358
2:66075800:C:A	50	100	0.99	0.3758
2:66076066:A:G	50	100	0.98	0.1124
2:66076354:G:C	50	96	0.98	0.2534
2:66076370:A:T	50	100	0.98	0.2569
2:66077134:C:T	50	100	1	0.1354
2:66077203:G:A	50	100	1	0.1285
2:66077586:T:C	50	100	0.94	0.06736
2:66078633:C:T	50	100	0.91	0.04176
2:66078811:A:G	50	100	0.98	0.1639
2:66079255:A:T	50	98	0.99	0.3426
2:66079635:C:T	50	100	0.99	0.2202
2:66079870:T:A	50	100	0.99	0.3827
2:66080325:A:C	50	100	1	0.15310000000000001
2:66080593:A:G	50	100	0.99	0.2215
2:66080771:A:G	45	100	0.98	0.2215
2:66081267:T:C	50	100	0.89	0.01598
2:66081874:G:A	50	100	1	0.4263
2:66082038:G:A	50	100	1	0.4272
2:66082480:T:A	50	100	0.9	0.02687
2:66082593:C:G	50	100	0.99	0.3656
2:66082682:T:A	50	100	0.98	0.128
2:66082878:A:T	50	100	0.98	0.1102
2:66083184:T:C	50	100	1	0.04375
2:66083379:A:C	50	100	1	0.04375
2:66083879:G:C	50	100	0.98	0.2478
2:66084175:A:G	50	100	0.94	0.0719
2:66084361:C:A	50	100	0.93	0.06917
2:66084724:G:A	50	100	0.97	0.08606
2:66085089:G:A	50	100	0.99	0.1623
2:66085753:A:G	50	100	0.97	0.2251
2:66086887:C:T	50	100	1	0.02814
2:66087625:A:G	50	100	1	0.02814
2:66087639:C:A	50	100	1	0.02796
2:66088002:A:G	50	100	0.99	0.08878
2:66088089:G:T	50	100	1	0.0581
2:66088120:C:T	50	100	0.98	0.2213
2:66088167:T:C	50	100	1	0.01561
2:66088586:A:G	50	100	0.99	0.1344
2:66088878:G:T	50	100	1	0.01271
2:66089010:T:C	50	100	1	0.01289
2:66089071:T:C	50	100	0.96	0.01053
2:66089312:G:A	50	98	0.92	0.07099
2:66089343:A:C	50	100	0.98	0.2433
2:66090166:G:A	50	100	0.99	0.01271
2:66090560:C:A	50	100	1	0.02778
2:66090851:C:T	50	98	0.97	0.2104
2:66091249:G:T	50	100	0.99	0.1362
2:66091459:T:G	50	100	0.94	0.01489
2:66091572:C:T	47	97.9	1	0.03177
2:66091574:C:T	49	100	0.98	0.03159
2:66091576:C:T	49	100	1	0.02796
2:66091578:C:T	49	100	1	0.02796
2:66091580:C:T	50	98	1	0.02778
2:66091682:T:C	50	100	0.99	0.03413
2:66091854:A:G	50	96	0.91	0.3771
2:66092217:T:A	50	100	1	0.03322
2:66092364:A:T	50	100	1	0.0325
2:66092372:C:T	50	100	1	0.0325
2:66092419:G:A	50	100	1	0.0325
2:66092448:C:T	50	98	0.99	0.2211
2:66092724:A:C	50	100	0.97	0.01797
2:66092767:G:C	50	100	0.96	0.2836
2:66092809:T:G	50	100	1	0.02505
2:66092885:G:A	50	100	1	0.03341
2:66093106:G:A	50	100	1	0.09659
2:66093277:G:C	50	100	1	0.09895
2:66093362:A:G	50	100	0.98	0.1324
2:66093365:T:C	49	100	0.98	0.2863
2:66093414:A:G	50	100	0.99	0.2215
2:66093495:A:T	50	100	1	0.06681
2:66093740:A:G	50	100	0.84	0.01289
2:66093767:C:T	50	100	1	0.02288
2:66094420:C:T	50	100	0.99	0.219
2:66094782:G:A	50	100	0.92	0.05283
2:66094933:G:A	50	100	1	0.02869
2:66095110:A:G	50	100	1	0.1253
2:66095192:A:G	50	100	0.97	0.1667
2:66095223:C:T	50	100	1	0.08932
2:66095271:T:G	50	100	0.99	0.02596
2:66095470:G:A	50	100	0.97	0.05683
2:66095790:A:G	50	98	0.98	0.07298
2:66095931:G:C	49	98	0.99	0.1195
2:66096902:G:T	50	100	0.97	0.06191
2:66096904:C:T	50	100	0.98	0.1543
2:66096965:T:C	50	100	0.98	0.01253
2:66096969:A:G	50	100	1	0.122
2:66096989:A:G	50	100	0.99	0.08424
2:66097165:C:G	50	98	0.97	0.1823
2:66097185:T:C	50	100	1	0.1166
2:66097400:T:C	50	100	0.97	0.3212
2:66097950:C:T	50	100	0.98	0.04448
2:66098070:G:T	50	100	0.99	0.0354
2:66098282:A:G	50	100	1	0.1158
2:66098319:T:C	50	100	1	0.116
2:66098493:G:A	50	100	0.86	0.01906
2:66098642:G:A	50	98	0.99	0.1322
2:66098769:C:T	50	100	0.99	0.1242
2:66098829:A:T	50	98	0.96	0.2772
2:66099268:A:T	50	98	0.98	0.3248
2:66099719:G:T	50	98	0.96	0.325
2:66099801:C:G	50	100	0.96	0.1903
2:66099860:A:G	50	96	0.95	0.3172
2:66100411:A:G	50	98	0.91	0.05156
2:66100707:T:C	50	100	0.85	0.01924
2:66100805:C:T	50	100	0.71	0.01271
2:66100838:T:A	50	100	0.89	0.05574
2:66100924:G:T	50	100	0.9	0.02542
2:66101691:A:T	50	100	1	0.01144
2:66101720:T:G	50	98	0.96	0.1661
2:66102119:C:T	50	100	0.86	0.02614
2:66102263:T:C	50	98	0.94	0.04611
2:66102337:G:A	50	98	0.91	0.06536
2:66102398:A:G	50	94	0.94	0.3985
2:66102505:T:G	50	100	0.95	0.03105
2:66102928:A:G	50	100	0.89	0.02505
2:66103135:A:G	50	98	0.95	0.3275
2:66103447:G:C	50	100	0.96	0.3727
2:66103521:G:A	50	100	0.96	0.3725
2:66104127:G:A	50	98	0.96	0.04103
2:66104682:T:C	50	100	0.95	0.3706
2:66104692:A:G	50	100	0.92	0.08914
2:66105024:C:T	50	100	0.95	0.02996
2:66105080:T:G	50	96	0.92	0.1607
2:66105092:C:T	50	100	0.98	0.02741
2:66105346:G:A	50	100	0.98	0.02705
2:66105780:C:T	50	100	0.94	0.1458
2:66106452:C:T	50	98	0.93	0.1347
2:66106551:G:T	50	100	0.78	0.01162
2:66106900:A:G	50	96	0.95	0.1024
2:66107037:A:G	50	100	0.97	0.4846
2:66108099:A:G	50	100	0.97	0.1745
2:66108139:T:C	50	100	0.97	0.1748
2:66108500:A:T	50	98	1	0.03595
2:66108524:A:G	50	98	0.99	0.09241
2:66108735:G:T	50	100	0.95	0.04484
2:66108740:G:A	50	100	0.98	0.4341
2:66108833:C:G	50	100	0.89	0.01017
2:66109293:G:A	50	98	0.98	0.02977
2:66109347:T:G	50	98	1	0.02905
2:66110202:T:G	50	100	0.99	0.04285
2:66110281:T:C	50	96	0.99	0.06155
2:66110384:T:C	50	100	0.97	0.02977
2:66110754:G:A	50	96	0.98	0.3876
2:66111201:G:C	50	98	0.99	0.1077
2:66111377:A:T	50	100	0.99	0.06718
2:66111721:C:T	50	96	0.97	0.05029
2:66111917:C:T	50	100	0.88	0.01107
2:66113316:A:G	50	100	0.99	0.4726
2:66113448:A:T	50	100	0.97	0.0394
2:66113467:A:G	50	100	0.99	0.06736
2:66113615:T:G	50	98	0.98	0.1941
2:66113734:C:G	50	98	1	0.04121
2:66114272:T:C	50	100	0.86	0.01834
2:66114325:T:A	50	100	0.99	0.4633
2:66114676:A:C	50	98	1	0.02941
2:66114882:T:G	50	98	0.99	0.126
2:66115247:C:T	50	98	0.98	0.3727
2:66116169:T:G	50	98	1	0.04121
2:66116572:G:A	49	98	0.99	0.1776
2:66116644:C:T	50	98	0.94	0.08533
2:66116946:A:G	50	100	0.94	0.02796
2:66117073:G:T	48	85.4	0.99	0.4136
2:66117215:T:A	48	100	0.9	0.02469
2:66117491:T:C	49	98	0.99	0.2093
2:66117541:A:T	49	98	0.98	0.193
2:66117620:C:G	50	96	0.98	0.07625
2:66117802:C:T	50	98	0.94	0.01162
2:66117806:G:A	50	100	0.99	0.06609
2:66117900:G:A	50	100	0.98	0.02288
2:66118060:A:G	50	100	0.9	0.1037
2:66118107:C:T	50	98	0.98	0.07571
2:66118305:T:C	50	98	0.98	0.03014
2:66118805:C:G	50	96	0.99	0.4176
2:66118835:A:G	50	96	0.97	0.1805
2:66119274:T:C	50	98	0.98	0.2055
2:66119292:G:C	50	100	0.99	0.1772
2:66119335:G:A	50	98	1	0.1238
2:66119496:C:T	50	100	0.98	0.02288
2:66119509:G:C	50	100	0.99	0.1797
2:66119814:T:C	50	100	0.99	0.2613
2:66119861:A:G	50	100	0.98	0.01198
2:66120248:C:G	50	100	0.98	0.1979
2:66120309:C:T	50	98	0.99	0.1253
2:66120557:C:T	50	96	0.99	0.4136
2:66120960:C:T	50	98	0.98	0.04303
2:66121343:G:A	50	98	0.99	0.1235
2:66122156:A:G	50	100	0.96	0.06772
2:66122469:C:T	50	98	0.98	0.05392
2:66122642:C:T	50	100	0.99	0.03177
2:66122660:G:A	50	98	1	0.07952
2:66122817:T:C	50	98	0.98	0.2093
2:66122929:T:C	50	100	0.98	0.3907
2:66123020:C:T	50	100	1	0.08007
2:66123324:A:G	50	100	1	0.2186
2:66123399:G:A	50	100	1	0.07988
2:66123706:A:G	50	100	0.99	0.05646
2:66123715:G:A	50	100	0.99	0.04666
2:66123901:C:T	50	98	0.98	0.05138
2:66124102:C:T	50	100	0.99	0.1899
2:66124245:T:C	50	100	0.99	0.3972
2:66124358:A:G	50	100	0.99	0.3972
2:66124577:G:C	50	100	0.99	0.1919
2:66124656:A:G	50	100	0.99	0.2484
2:66125362:G:A	50	100	1	0.08007
2:66125466:G:A	50	96	0.99	0.1805
2:66125662:C:G	50	96	0.99	0.4385
2:66125811:G:A	50	100	0.99	0.08043
2:66125827:G:A	50	98	0.99	0.05919
2:66126027:C:T	49	100	0.97	0.03014
2:66126433:C:A	50	98	0.97	0.05392
2:66126865:G:A	50	100	0.91	0.03522
2:66127040:G:T	50	100	1	0.03068
2:66127134:G:T	50	100	0.99	0.08079
2:66127308:T:C	50	100	1	0.01652
2:66127336:A:C	50	100	0.99	0.08279
2:66127356:G:A	50	98	0.97	0.05029
2:66127880:G:T	50	100	0.94	0.09822
2:66128056:C:T	50	96	0.97	0.411
2:66128397:C:T	50	98	0.93	0.04684
2:66128484:C:T	50	100	0.96	0.02033
2:66128525:G:A	50	98	0.97	0.04739
2:66128618:C:T	50	98	0.95	0.05138
2:66129038:T:C	50	100	0.78	0.04321
2:66129064:A:G	50	100	0.98	0.207
2:66129411:C:T	50	98	0.98	0.1741
2:66130271:G:A	50	98	0.98	0.173
2:66130296:G:C	50	100	0.99	0.1345
2:66130401:T:G	45	97.8	0.99	0.02415
2:66130772:T:C	50	96	0.99	0.472
2:66131105:T:C	50	98	0.99	0.1182
2:66131505:A:G	50	100	0.98	0.061
2:66131531:G:A	50	96	1	0.1748
2:66131894:C:G	50	100	1	0.1344
2:66132193:G:A	50	100	0.99	0.2133
2:66132272:C:G	50	100	1	0.2603
2:66132897:A:G	50	100	0.85	0.0207
2:66133082:G:A	50	100	0.97	0.03268
2:66133174:G:C	50	96	0.98	0.187
2:66133318:A:C	50	100	1	0.04303
2:66133329:C:G	50	98	0.99	0.1866
2:66133764:G:A	50	100	0.81	0.01979
2:66134094:T:C	50	96	0.99	0.2037
2:66134237:C:T	50	96	1	0.3927
2:66134293:T:C	50	98	0.99	0.2039
2:66134471:G:A	50	100	0.99	0.2102
2:66134793:A:G	50	98	1	0.4682
2:66134809:A:G	50	96	1	0.4722
2:66134989:T:C	50	100	1	0.04194
2:66135503:T:C	50	98	1	0.4746
2:66135649:C:T	50	100	0.98	0.1309
2:66135685:G:A	50	100	0.98	0.1854
2:66136033:T:C	50	100	0.99	0.2306
2:66136091:G:A	50	100	0.99	0.2217
2:66136098:T:C	50	100	1	0.04212
2:66136265:C:A	50	100	1	0.05338
2:66136400:A:G	50	100	0.99	0.04321
2:66136406:A:G	50	100	0.94	0.02596
2:66136484:G:T	50	98	1	0.1752
2:66136547:G:A	50	100	0.98	0.05392
2:66136702:G:C	50	98	1	0.4679
2:66137144:T:C	50	100	1	0.2282
2:66137372:C:G	50	100	1	0.2186
2:66137512:G:A	50	96	1	0.4611
2:66137854:C:A	50	100	1	0.2186
2:66138071:A:G	50	100	1	0.2084
2:66138132:C:G	50	100	1	0.2244
2:66138330:T:C	50	100	0.96	0.01289
2:66138776:T:C	50	98	1	0.04775
2:66138818:G:T	50	100	1	0.224
2:66139077:T:C	50	98	0.99	0.06028
2:66139177:T:C	50	100	0.99	0.2248
2:66139180:T:G	50	98	0.99	0.1777
2:66139246:G:A	50	98	0.96	0.02923
2:66139476:C:T	50	98	1	0.2135
2:66139517:C:G	50	98	1	0.05973
2:66139533:G:A	47	91.5	0.98	0.3063
2:66139555:T:G	50	96	0.97	0.1632
2:66139588:T:C	50	98	1	0.01126
2:66139604:C:T	49	95.9	1	0.1814
2:66139774:T:C	50	98	1	0.4811
2:66139876:T:C	50	98	1	0.05991
2:66139881:C:G	50	98	1	0.4791
2:66139905:T:C	50	100	1	0.2135
2:66139951:C:G	50	100	0.99	0.2248
2:66139972:T:G	50	96	0.87	0.04902
2:66140018:C:A	50	100	1	0.05356
2:66140159:A:T	49	95.9	1	0.4771
2:66140358:T:C	50	100	1	0.2242
2:66140426:G:A	50	100	1	0.2135
2:66140555:A:G	50	100	1	0.2133
2:66140630:T:C	49	100	0.99	0.1349
2:66140650:G:A	50	94	1	0.224
2:66140701:A:T	50	90	1	0.4236
2:66140703:G:A	50	96	1	0.2239
2:66140966:C:G	50	98	1	0.01107
2:66141051:C:T	49	100	0.98	0.08914
2:66141056:T:C	49	100	1	0.2239
2:66141135:G:C	50	98	1	0.05773
2:66141251:A:T	50	98	1	0.1832
2:66141257:G:A	50	94	1	0.226
2:66141294:C:T	50	94	1	0.218
2:66141417:G:A	49	83.7	0.98	0.1011
2:66141423:G:C	49	83.7	0.98	0.1011
2:66141424:G:C	49	83.7	0.98	0.1013
2:66141426:A:T	49	83.7	0.98	0.1011
2:66141698:C:G	50	98	0.99	0.1425
2:66141900:G:T	50	100	1	0.04739
2:66142514:G:A	37	89.2	0.99	0.1857
2:66142638:C:A	50	100	0.87	0.01017
2:66142699:G:A	50	100	0.99	0.1342
2:66142721:T:C	49	95.9	0.88	0.0492
2:66142740:T:C	50	100	0.78	0.0305
2:66142843:C:T	49	93.9	0.81	0.01561
2:66142848:T:G	49	93.9	0.8	0.0187
2:66142944:G:T	50	94	0.99	0.2144
2:66143177:T:G	50	98	0.86	0.01126
2:66143308:A:T	50	100	0.98	0.08261
2:66143375:A:G	50	100	1	0.05664
2:66143500:G:A	50	98	1	0.05683
2:66143563:G:A	49	91.8	0.97	0.191
2:66143584:C:G	48	97.9	0.99	0.08297
2:66143600:C:G	50	98	0.98	0.08261
2:66143606:A:T	50	98	0.98	0.08261
2:66143676:A:G	49	95.9	0.98	0.3495
2:66143705:A:G	50	96	0.98	0.4575
2:66143730:C:T	50	100	1	0.01089
2:66143842:T:G	50	100	0.94	0.03413
2:66144019:C:G	50	98	0.95	0.05901
2:66144297:T:C	50	96	0.88	0.02505
2:66144322:C:T	49	95.9	0.93	0.1055
2:66144388:G:C	50	98	0.98	0.08188
2:66144389:T:C	50	100	0.86	0.01743
2:66144454:G:A	49	100	0.98	0.08188
2:66144523:C:T	50	100	0.98	0.08188
2:66144526:G:T	50	98	0.99	0.2237
2:66144600:A:G	50	100	0.84	0.0187
2:66144624:G:T	50	96	0.98	0.2638
2:66144796:G:A	50	100	0.99	0.02941
2:66144973:C:T	50	100	0.98	0.1302
2:66145194:C:G	50	98	1	0.1167
2:66145214:T:G	50	100	0.98	0.181
2:66145306:A:G	50	100	0.96	0.01216
2:66145386:C:G	50	100	0.98	0.08696
2:66145414:A:G	50	100	0.98	0.1131
2:66145730:G:A	50	100	0.85	0.01761
2:66146406:T:C	50	100	0.77	0.01344
2:66146501:G:A	50	100	0.96	0.08279
2:66146558:A:T	50	98	0.97	0.1035
2:66146683:G:A	50	100	0.98	0.08079
2:66146789:C:T	50	100	0.97	0.08025
2:66146929:C:T	50	98	0.89	0.03286
2:66146947:G:C	50	98	0.97	0.08678
2:66147557:A:G	50	98	0.77	0.01979
2:66147671:G:T	50	90	0.86	0.2798
2:66147884:C:T	50	98	0.88	0.1218
2:66148594:G:A	50	100	0.92	0.01071
2:66148709:A:G	50	98	0.87	0.02233
2:66148842:G:C	50	100	0.85	0.01779
2:66148932:T:C	50	98	0.97	0.2531
2:66148992:G:C	50	100	0.95	0.04539
2:66149249:T:A	50	98	0.97	0.2945
2:66149447:G:A	49	100	0.99	0.03068
2:66149618:A:G	50	100	1	0.01307
2:66149683:T:A	50	100	0.96	0.02923
2:66149821:T:C	50	100	0.99	0.02832
2:66150515:C:T	50	100	0.84	0.02324
2:66150517:A:G	50	98	0.91	0.01816
2:66150775:G:T	50	98	0.99	0.2429
2:66150835:C:T	49	100	0.94	0.1423
2:66150933:A:G	47	97.9	0.98	0.37
2:66150985:G:C	47	97.9	0.91	0.01452
2:66151026:A:C	48	87.5	0.87	0.2636
2:66151609:A:T	50	100	0.99	0.0285
2:66152314:G:A	50	98	0.94	0.1029
2:66152361:T:C	50	100	0.97	0.0374
2:66152651:A:G	50	100	1	0.04212
2:66152657:G:A	50	100	1	0.2968
2:66153568:A:G	50	98	1	0.384
2:66153694:C:T	50	98	0.99	0.3673
2:66154138:A:T	50	96	1	0.2928
2:66154514:T:A	50	96	0.99	0.2987
2:66154515:T:A	50	96	0.99	0.2466
2:66154661:C:G	50	100	0.95	0.02596
2:66154685:A:G	50	100	0.98	0.02197
2:66154694:G:C	50	100	0.98	0.01507
2:66154756:A:G	50	100	0.99	0.2602
2:66154937:G:T	50	96	0.99	0.2919
2:66155256:A:G	50	100	1	0.3742
2:66156335:A:C	50	100	0.96	0.3934
2:66156571:A:C	50	100	1	0.03014
2:66156629:C:A	50	100	0.99	0.2921
2:66156762:G:A	50	100	0.99	0.2471
2:66156809:T:C	50	100	0.98	0.01126
2:66156890:G:C	50	100	1	0.02977
2:66156997:C:G	50	100	1	0.03558
2:66157117:T:C	50	100	0.99	0.3568
2:66157388:A:G	50	100	0.99	0.3145
2:66157396:A:G	50	100	1	0.03195
2:66157502:A:T	50	84	0.98	0.3499
2:66157893:A:T	50	100	1	0.02887
2:66158144:A:G	50	100	1	0.3132
2:66158301:A:T	50	100	1	0.3126
2:66158345:A:C	50	100	1	0.3862
2:66158471:C:G	50	100	0.77	0.02487
2:66159675:T:A	50	100	1	0.0345
2:66159875:G:C	50	98	1	0.03631
2:66159975:A:C	50	100	1	0.2482
2:66159994:T:C	50	100	0.96	0.3925
2:66160035:T:G	50	100	1	0.03195
2:66160072:C:A	50	100	1	0.03631
2:66160154:G:A	50	100	1	0.0423
2:66160458:C:T	50	100	1	0.03014
2:66160501:C:T	50	100	0.94	0.03704
2:66160674:A:G	48	100	1	0.01888
2:66160678:A:G	47	100	0.96	0.03195
2:66161007:A:G	50	100	0.99	0.3745
2:66161071:T:A	50	98	1	0.03631
2:66161158:T:C	50	100	0.99	0.3027
2:66161284:T:G	50	100	0.92	0.1126
2:66161982:C:T	50	100	0.99	0.3727
2:66162554:G:A	50	100	1	0.01943
2:66162816:A:C	50	100	1	0.03649
2:66162955:A:C	50	100	0.99	0.2959
2:66163020:T:C	50	100	1	0.03794
2:66163674:C:T	50	100	1	0.03903
2:66163758:A:C	50	100	1	0.2967
2:66163914:A:G	50	100	1	0.2967
2:66163992:C:A	50	100	0.99	0.2961
2:66164051:A:G	50	100	1	0.04484
2:66164141:G:A	50	100	1	0.03377
2:66164310:C:A	50	100	1	0.2959
2:66164384:C:T	50	100	0.99	0.2867
2:66164700:G:A	50	100	1	0.3027
2:66164709:A:G	50	100	1	0.3027
2:66164760:T:A	50	100	1	0.03649
2:66164763:G:C	50	100	0.97	0.3889
2:66164901:C:T	50	100	1	0.03214
2:66165130:T:C	50	100	1	0.246
2:66165193:G:A	50	100	0.99	0.3017
2:66165253:A:T	50	100	1	0.04484
2:66165712:A:G	50	98	0.93	0.04739
2:66165882:G:A	50	100	0.98	0.01943
2:66166148:G:A	50	100	1	0.07244
2:66166233:A:C	50	100	1	0.01688
2:66166518:T:C	50	100	0.99	0.2921
2:66166660:G:C	50	100	0.94	0.03704
2:66166770:A:C	50	100	0.99	0.293
2:66167025:T:G	50	100	1	0.01089
2:66167042:A:T	50	100	1	0.03086
2:66167929:T:C	50	100	0.99	0.2349
2:66168162:C:T	50	100	1	0.03722
2:66168274:T:A	50	100	0.99	0.1402
2:66169299:G:T	50	100	0.99	0.04593
2:66169376:G:T	50	100	0.98	0.1351
2:66169438:G:A	47	100	0.97	0.1351
2:66169514:A:G	41	95.1	0.99	0.2607
2:66169569:G:A	50	100	1	0.03722
2:66169644:G:A	50	100	0.93	0.03867
2:66169655:T:C	50	100	0.81	0.02487
2:66170277:C:T	50	100	0.98	0.04847
2:66170325:G:A	50	100	0.98	0.1908
2:66170415:C:T	50	100	0.98	0.1908
2:66170668:G:A	50	100	0.97	0.1325
2:66170806:A:C	50	100	0.94	0.0541
2:66171346:C:T	50	100	0.97	0.04829
2:66171694:C:T	50	100	0.96	0.03141
2:66171895:C:T	50	100	0.97	0.04593
2:66171938:A:G	50	100	1	0.03922
2:66172480:A:G	50	100	0.99	0.1917
2:66173702:G:T	50	100	0.98	0.136
2:66173757:G:A	50	100	0.99	0.2237
2:66173786:C:G	50	100	0.98	0.136
2:66174402:A:G	50	98	0.92	0.0463
2:66174448:C:T	50	100	0.93	0.1186
2:66174474:A:T	50	100	0.99	0.1857
2:66174882:G:T	50	100	0.94	0.0394
2:66175279:G:A	50	100	1	0.03758
2:66175373:A:G	50	100	0.94	0.2335
2:66175403:T:C	50	100	1	0.03758
2:66175614:C:T	50	100	1	0.03758
2:66176174:C:G	50	100	0.93	0.01943
2:66176349:C:G	50	98	0.98	0.4361
2:66176916:C:G	50	100	0.99	0.04666
2:66177132:T:C	50	100	1	0.03431
2:66177208:G:A	50	100	1	0.03813
2:66177235:C:G	50	100	1	0.04666
2:66177327:G:A	50	98	0.92	0.04866
2:66177331:C:G	50	98	0.92	0.08388
2:66177332:G:A	50	100	1	0.0374
2:66177370:G:C	50	100	1	0.03776
2:66177618:G:A	50	100	0.98	0.1843
2:66177820:G:C	50	100	1	0.03776
2:66177880:A:G	50	100	0.98	0.1845
2:66177940:C:T	50	100	0.98	0.0118
2:66178086:G:A	50	76	0.86	0.01089
2:66178095:G:A	50	90	0.98	0.4366
2:66178237:C:T	50	98	0.99	0.01652
2:66178244:C:T	50	100	1	0.04031
2:66178378:A:C	50	98	0.98	0.2856
2:66178421:G:C	50	100	0.98	0.1828
2:66178482:G:C	50	100	1	0.03722
2:66178489:C:A	50	94	0.95	0.1382
2:66178558:C:G	50	100	0.93	0.07407
2:66178651:C:G	50	100	0.98	0.0394
2:66178654:G:C	50	100	1	0.03794
2:66178712:A:G	50	100	0.99	0.2518
2:66178835:T:A	49	100	1	0.03014
2:66178906:T:C	49	100	0.96	0.0374
2:66179062:A:G	48	81.2	0.99	0.2524
2:66179143:A:C	49	95.9	0.99	0.04666
2:66179159:A:C	50	90	0.98	0.1447
2:66179315:C:T	49	98	0.99	0.2518
2:66179419:C:G	50	100	0.98	0.2249
2:66179450:C:T	50	100	0.99	0.1362
2:66179630:G:A	46	97.8	0.99	0.02959
2:66179683:C:T	46	97.8	1	0.04739
2:66179796:A:C	49	95.9	0.95	0.02814
2:66179895:C:T	50	100	1	0.03014
2:66179990:T:C	50	98	0.98	0.2854
2:66180123:A:G	50	100	0.95	0.06826
2:66180153:T:C	49	79.6	0.99	0.04938
2:66180262:A:G	50	96	0.99	0.1336
2:66180286:C:T	50	100	0.84	0.02505
2:66180552:T:G	50	100	1	0.03831
2:66180593:T:C	49	98	0.99	0.1836
2:66180655:T:A	50	100	0.98	0.1826
2:66180734:A:C	50	94	1	0.0374
2:66180765:A:G	50	94	0.97	0.03849
2:66180929:C:T	49	100	0.99	0.04702
2:66181087:T:C	50	98	1	0.02923
2:66181115:C:T	47	93.6	0.99	0.252
2:66181299:C:T	49	98	0.98	0.1828
2:66181304:C:A	49	98	0.98	0.1826
2:66181486:C:T	46	97.8	0.97	0.1349
2:66181517:C:T	47	100	0.97	0.1826
2:66181788:A:G	50	100	1	0.03686
2:66181797:T:G	50	100	1	0.03686
2:66181868:C:A	50	100	1	0.03032
2:66181871:C:A	48	100	0.97	0.1598
2:66181880:T:C	48	97.9	0.97	0.161
2:66181884:G:A	49	100	0.98	0.04829
2:66182110:A:T	50	98	0.97	0.03068
2:66182145:T:A	49	93.9	0.95	0.03849
2:66182277:G:A	50	100	1	0.01362
2:66182328:A:C	50	98	0.97	0.1609
2:66182631:C:T	50	100	0.89	0.07861
2:66182950:A:G	48	97.9	0.97	0.1594
2:66183102:C:G	50	98	0.96	0.159
2:66183355:A:G	50	98	0.97	0.3085
2:66183814:T:C	50	98	0.98	0.4377
2:66184148:C:T	50	88	0.84	0.05065
2:66184150:C:T	50	92	0.9	0.06826
2:66184848:G:A	50	100	0.99	0.03014
2:66185115:A:C	50	100	0.99	0.03014
2:66185131:T:C	50	100	0.99	0.2549
2:66185141:A:G	50	100	0.98	0.134
2:66185502:C:T	50	100	0.91	0.03667
2:66186553:C:T	50	100	0.98	0.1799
2:66186644:T:C	50	94	0.97	0.1792
2:66186663:C:A	50	96	0.93	0.4517
2:66186665:C:A	50	100	0.84	0.01525
2:66186694:C:T	50	98	0.99	0.03286
2:66186784:T:C	50	100	0.96	0.1327
2:66187182:C:G	50	100	1	0.01816
2:66187199:C:T	50	100	1	0.01071
2:66187433:T:C	50	100	0.99	0.2843
2:66187438:C:T	50	100	1	0.05374
2:66187652:A:T	50	100	0.99	0.3406
2:66187687:A:G	50	100	0.99	0.3401
2:66187764:C:A	50	100	0.99	0.3401
2:66187765:T:C	50	98	0.99	0.2918
2:66187819:G:A	50	100	0.85	0.03123
2:66187965:T:C	50	100	1	0.06463
2:66188288:G:T	50	100	1	0.04666
2:66188415:A:G	50	100	0.92	0.05065
2:66188470:G:T	50	100	1	0.01779
2:66188625:T:C	50	100	0.98	0.3413
2:66188628:G:A	49	100	0.99	0.2767
2:66188818:C:T	50	100	0.99	0.3415
2:66188852:A:G	50	100	0.99	0.06445
2:66189286:T:A	50	100	1	0.06445
2:66189343:G:A	50	100	1	0.06445
2:66189347:C:A	50	100	1	0.06445
2:66189495:T:C	50	100	1	0.3419
2:66189614:G:A	50	100	1	0.3419
2:66189676:A:G	50	100	1	0.3537
2:66189978:C:T	50	100	1	0.04793
2:66190077:C:T	50	98	1	0.3424
2:66190172:G:A	50	100	1	0.2774
2:66190193:T:A	50	100	1	0.2774
2:66190652:A:C	50	100	1	0.3551
2:66190888:C:T	50	100	1	0.04593
2:66191302:A:G	50	100	1	0.2776
2:66191818:C:T	50	100	1	0.2776
2:66192071:T:G	50	100	1	0.06445
2:66192178:G:T	50	100	1	0.2774
2:66192416:T:C	50	100	1	0.2776
2:66192552:G:A	50	100	1	0.342
2:66192583:A:G	50	100	1	0.2774
2:66192690:A:G	50	100	1	0.02651
2:66192926:G:A	50	100	1	0.06445
2:66193165:A:G	50	100	1	0.06445
2:66193258:A:G	50	100	1	0.2776
2:66193357:A:G	50	100	1	0.2776
2:66193460:T:C	50	100	1	0.278
2:66193617:C:T	50	100	1	0.07607
2:66193637:G:A	50	100	1	0.2776
2:66193797:G:C	50	100	1	0.01144
2:66194099:C:T	50	100	1	0.354
2:66194105:A:C	50	100	1	0.354
2:66194153:G:A	50	100	1	0.07607
2:66194571:G:C	50	100	0.96	0.0728
2:66195101:A:G	50	98	0.97	0.04285
2:66195258:A:G	50	100	1	0.06463
2:66195321:G:T	50	100	1	0.07516
2:66195935:T:C	50	100	1	0.3849
2:66195959:G:A	50	100	0.8	0.03631
2:66196088:G:A	50	100	1	0.07625
2:66196129:G:A	50	100	1	0.07625
2:66196204:G:A	50	100	1	0.2776
2:66196271:C:G	50	100	0.92	0.04739
2:66196413:G:A	50	100	1	0.2956
2:66196631:A:G	50	100	1	0.01816
2:66196859:G:A	50	100	1	0.2961
2:66196888:A:G	50	100	1	0.2785
2:66196915:A:G	50	100	1	0.3424
2:66196936:C:T	50	100	1	0.3243
2:66197076:A:G	50	100	0.95	0.01416
2:66197240:A:T	50	100	1	0.01797
2:66197286:C:A	50	100	1	0.2785
2:66197359:G:A	50	100	0.99	0.3248
2:66197498:T:G	50	100	0.99	0.281
2:66198189:T:C	50	100	0.89	0.01561
2:66198597:T:C	50	100	0.96	0.01452
2:66199148:T:G	50	100	1	0.2758
2:66199634:T:C	50	100	1	0.3313
2:66199690:T:C	50	100	0.96	0.07062
2:66199812:A:G	50	100	1	0.2756
2:66199843:C:T	50	100	1	0.2756
2:66200387:G:T	50	100	1	0.2743
2:66200467:A:G	50	100	1	0.2756
2:66200547:G:A	50	100	1	0.3313
2:66200605:C:A	50	98	0.96	0.4089
2:66200685:A:C	50	100	1	0.2754
2:66200802:C:T	50	96	1	0.3321
2:66200846:A:G	50	98	1	0.2763
2:66201020:A:G	50	100	1	0.2881
2:66201189:A:G	50	100	1	0.2763
2:66201775:T:C	50	100	1	0.3381
2:66201791:G:A	50	100	0.86	0.0276
2:66201807:A:G	50	100	1	0.2761
2:66202112:C:G	50	100	1	0.2879
2:66202114:C:A	50	100	1	0.2879
2:66202364:G:A	50	100	0.96	0.06609
2:66202403:G:A	50	100	1	0.05483
2:66202583:G:A	50	100	1	0.05192
2:66202719:G:A	50	100	1	0.2763
2:66202931:A:G	50	100	1	0.2761
2:66203088:T:C	50	100	1	0.2879
2:66203141:T:C	50	100	0.97	0.01071
2:66203479:C:T	50	100	0.96	0.02487
2:66203528:G:A	50	98	0.96	0.01471
2:66203854:C:T	50	100	0.96	0.02487
2:66204097:G:A	50	100	0.99	0.05501
2:66204104:G:A	50	100	1	0.05483
2:66204268:A:G	50	100	1	0.05465
2:66204681:T:C	50	100	0.99	0.2607
2:66205232:T:C	50	100	0.91	0.01561
2:66205301:C:T	50	100	1	0.05174
2:66206292:C:G	50	100	1	0.01089
2:66206293:G:A	50	100	1	0.05483
2:66206420:C:T	50	100	1	0.05483
2:66206455:T:C	50	100	1	0.05483
2:66206489:T:C	50	100	0.99	0.06155
2:66206613:A:G	50	100	1	0.05483
2:66206640:G:A	50	100	0.82	0.02288
2:66206664:C:A	50	100	1	0.05574
2:66206687:A:G	50	100	1	0.05537
2:66206876:A:G	50	100	1	0.3571
2:66207073:G:C	50	100	0.93	0.01816
2:66207275:G:A	50	98	1	0.05483
2:66207327:G:A	50	98	0.82	0.01688
2:66207519:G:A	49	100	1	0.05501
2:66207525:T:G	49	100	1	0.05483
2:66207702:G:A	50	100	1	0.05483
2:66207834:T:C	50	100	1	0.05483
2:66208112:C:A	50	98	0.99	0.05519
2:66208251:G:A	50	100	0.99	0.05519
2:66208280:G:A	50	100	0.98	0.2731
2:66208687:G:C	50	100	1	0.05483
2:66208704:A:G	50	100	0.91	0.04521
2:66208955:A:G	50	96	0.99	0.3448
2:66208961:G:T	50	100	0.99	0.2466
2:66209084:C:G	50	100	1	0.05483
2:66209239:C:A	50	100	0.99	0.2732
2:66209562:G:A	50	98	0.99	0.1908
2:66209618:C:T	50	100	0.98	0.2836
2:66209890:G:A	49	93.9	0.97	0.05211
2:66210069:G:A	50	90	0.82	0.04575
2:66210074:C:A	50	90	0.83	0.04611
2:66210117:C:T	50	100	1	0.05465
2:66210670:C:T	50	100	0.89	0.01398
2:66210973:A:G	50	100	0.88	0.01398
2:66210976:G:C	50	96	0.91	0.01779
2:66211065:T:C	50	98	1	0.05465
2:66211079:G:A	50	98	0.97	0.05483
2:66211530:A:C	50	100	0.87	0.01398
2:66211555:G:A	50	98	1	0.05501
2:66212049:A:C	50	100	1	0.05556
2:66212446:G:A	50	100	1	0.05465
2:66212571:A:G	50	98	1	0.05501
2:66212791:G:T	50	98	0.99	0.04303
2:66213208:A:G	50	94	0.96	0.3375
2:66214003:G:A	50	100	0.98	0.04793
2:66214923:C:T	50	98	0.78	0.02741
2:66216284:T:C	50	100	0.98	0.0305
2:66216290:G:C	50	100	0.98	0.0305
2:66216412:A:G	50	100	0.98	0.1305
2:66216692:T:C	50	100	0.98	0.09804
2:66216833:C:G	50	100	0.92	0.0167
2:66218172:G:C	50	100	0.98	0.244
2:66218905:T:C	50	100	0.97	0.1104
2:66219103:G:A	50	100	0.91	0.02542
2:66219416:A:G	50	100	0.94	0.07081
2:66219563:A:G	50	98	0.93	0.02288
2:66220454:C:T	50	100	0.96	0.1091
2:66220587:G:C	44	88.6	0.95	0.08678
2:66220739:C:T	49	100	0.97	0.08297
2:66222169:C:T	50	100	0.99	0.01089
2:66222530:C:T	50	100	0.97	0.03177
2:66222574:C:G	50	98	0.96	0.148
2:66223174:G:T	50	100	0.94	0.1077
2:66223191:G:A	50	98	0.95	0.06481
2:66223423:C:T	50	98	0.98	0.248
2:66223903:T:C	50	100	0.95	0.1253
2:66224420:T:G	50	100	0.84	0.02288
2:66225398:G:A	50	98	0.98	0.3549
2:66225414:A:G	50	100	0.95	0.1209
2:66225471:A:C	50	100	0.82	0.03159
2:66225472:C:T	50	100	0.98	0.09713
2:66225494:A:C	50	100	0.82	0.02415
2:66225945:G:T	49	98	0.97	0.3214
2:66225954:T:C	50	98	0.97	0.3649
2:66226359:G:A	50	100	0.81	0.02397
2:66226712:C:G	50	100	0.95	0.05356
2:66226911:C:G	50	98	0.98	0.3638
2:66227014:G:C	50	98	0.98	0.3065
2:66227038:T:C	50	100	0.94	0.02233
2:66227332:G:A	50	100	0.98	0.3638
2:66227346:C:T	50	100	0.98	0.1846
2:66227694:A:T	50	100	0.99	0.0216
2:66228240:G:A	50	100	0.96	0.1716
2:66228450:T:C	50	100	0.98	0.2122
2:66228534:G:C	50	100	0.98	0.1895
2:66228734:T:C	50	100	0.99	0.3676
2:66228934:G:A	50	100	0.86	0.02251
2:66229048:A:G	50	98	0.98	0.1897
2:66229098:T:C	50	100	0.95	0.06881
2:66229107:C:A	50	98	0.99	0.1442
2:66229740:A:G	50	100	0.99	0.1859
2:66229926:T:C	50	100	0.99	0.1861
2:66229934:T:A	50	100	0.99	0.1861
2:66229935:A:C	50	100	0.99	0.1861
2:66230656:T:C	50	100	1	0.1966
2:66230741:C:T	50	100	0.96	0.03631
2:66230989:A:G	50	100	0.96	0.1302
2:66230996:C:T	50	100	0.98	0.1501
2:66231150:T:G	50	100	0.96	0.1236
2:66231308:T:G	50	100	0.95	0.01162
2:66231917:A:G	50	100	1	0.2079
2:66232116:T:C	50	100	1	0.2079
2:66233112:T:C	50	100	0.99	0.3671
2:66233577:C:T	50	100	0.99	0.1382
2:66234310:T:C	50	100	0.93	0.06391
2:66234347:T:C	50	100	0.99	0.3597
2:66235057:G:A	49	100	0.99	0.0118
2:66235343:T:C	49	100	0.99	0.1954
2:66235905:G:T	50	100	0.99	0.1774
2:66236306:G:T	48	100	1	0.04339
2:66236791:C:T	49	100	0.95	0.01162
2:66237218:C:T	50	100	0.98	0.1198
2:66237277:C:T	50	100	1	0.04321
2:66237498:C:A	50	96	0.96	0.4955
2:66237601:C:A	50	100	0.85	0.04557
2:66238187:C:G	50	100	0.92	0.02106
2:66238732:A:T	50	100	1	0.0423
2:66239442:C:G	50	100	0.94	0.01598
2:66239530:C:T	50	100	0.99	0.02614
2:66240356:G:A	50	96	0.91	0.01235
2:66240383:T:G	50	98	0.96	0.2467
2:66240555:T:C	50	98	0.97	0.4862
2:66242089:T:C	50	100	1	0.04085
2:66243352:T:C	50	98	0.97	0.08061
2:66243951:C:G	50	98	0.98	0.1901
2:66244104:T:C	50	100	1	0.06772
2:66244123:A:T	50	100	0.99	0.09822
2:66244287:C:G	50	100	0.99	0.2013
2:66244359:T:C	50	100	1	0.06772
2:66245007:C:A	50	100	0.97	0.07789
2:66245438:G:A	50	100	0.97	0.1037
2:66245471:G:A	50	100	1	0.06772
2:66245655:G:A	50	100	0.97	0.04139
2:66245658:C:T	50	100	1	0.06826
2:66245668:G:A	49	100	0.96	0.1187
2:66245674:T:C	50	98	0.96	0.1191
2:66245682:G:A	50	96	0.96	0.1195
2:66245832:C:T	50	100	0.91	0.01017
2:66245887:G:A	50	98	0.96	0.07062
2:66246738:T:C	50	100	1	0.06845
2:66246926:A:G	50	100	1	0.07553
2:66247260:C:T	50	100	0.98	0.1009
2:66247405:G:A	49	100	1	0.07462
2:66247423:A:C	50	92	0.98	0.09423
2:66247570:G:A	49	93.9	0.98	0.0915
2:66247576:T:C	48	93.8	0.97	0.09913
2:66247936:T:A	50	98	0.98	0.1006
2:66248148:C:T	50	100	1	0.1011
2:66248334:C:A	50	100	0.96	0.02106
2:66248375:C:G	50	100	1	0.07371
2:66248673:T:G	50	98	0.99	0.09441
2:66248960:C:T	50	98	0.87	0.01307
2:66248968:A:G	50	100	0.97	0.0915
2:66248998:G:A	50	98	0.94	0.0984
2:66249127:C:A	50	100	0.97	0.08914
2:66249216:G:A	50	100	0.98	0.09659
2:66249225:C:T	50	100	1	0.1008
2:66249894:A:C	50	100	0.97	0.2101
2:66252005:G:T	50	100	0.93	0.04503
2:66252112:G:T	50	98	0.99	0.0345
2:66253385:T:G	50	100	0.91	0.09241
2:66254142:G:T	50	100	1	0.0325
2:66254467:G:T	50	98	0.94	0.01924
2:66255293:C:T	50	100	1	0.04085
2:66255800:T:C	50	100	0.98	0.05338
2:66255970:A:G	50	100	0.91	0.02251
2:66256085:G:A	50	100	0.95	0.02269
2:66256503:G:T	50	96	0.96	0.4829
2:66256659:T:G	50	100	1	0.03831
2:66257098:T:C	50	98	0.88	0.1282
2:66257271:G:T	50	100	0.98	0.1009
2:66258118:G:A	50	100	0.86	0.01017
2:66259110:G:A	50	100	0.95	0.01126
2:66259171:C:G	50	100	0.95	0.01126
2:66259359:T:C	50	100	0.89	0.03758
2:66260228:T:C	50	100	1	0.04539
2:66262283:T:C	50	96	0.97	0.08152
2:66262575:C:T	50	100	0.9	0.04448
2:66264524:G:A	50	100	1	0.04121
2:66265980:T:A	50	100	0.93	0.02941
2:66266995:T:A	50	100	0.99	0.0236
2:66267855:C:A	50	100	1	0.04121
2:66268616:T:G	50	100	0.99	0.1142
2:66268729:G:A	50	100	0.99	0.1142
2:66268845:G:A	50	98	0.96	0.01906
2:66268892:C:T	50	100	0.9	0.09586
2:66268995:G:T	50	100	0.99	0.114
2:66271175:T:C	50	100	0.99	0.1038
2:66271643:A:G	50	96	0.96	0.2146
2:66272606:A:G	50	100	0.99	0.1098
2:66272945:C:T	50	100	0.92	0.04412
2:66275549:T:C	50	100	0.99	0.01144
2:66276371:C:T	50	100	1	0.11
2:66276482:C:T	50	94	0.9	0.01961
2:66276490:G:C	50	100	1	0.11
2:66276873:A:G	50	100	1	0.11
2:66277338:T:C	50	100	1	0.1046
2:66277471:T:C	50	100	1	0.11
2:66277787:C:T	50	100	0.92	0.04412
2:66277967:A:G	50	100	0.99	0.2017
2:66278796:T:C	50	100	0.92	0.02923
2:66280599:G:A	50	100	0.94	0.02251
2:66281605:C:T	50	100	0.99	0.104
2:66281613:C:G	50	100	0.99	0.104
2:66281836:C:T	50	98	0.99	0.0345
2:66283016:C:T	50	100	1	0.1089
2:66283072:T:G	50	100	1	0.11
2:66283449:C:T	50	100	0.89	0.09641
2:66283722:G:A	50	100	1	0.1089
2:66283769:A:G	50	100	1	0.11
2:66284635:A:G	50	94	0.97	0.2144
2:66284674:T:C	50	94	0.89	0.01924
2:66285138:T:G	50	98	0.87	0.1313
2:66285207:C:G	50	100	1	0.1089
2:66285417:G:C	50	100	0.99	0.1042
2:66285494:C:T	50	96	0.96	0.219
2:66286113:T:C	50	98	0.96	0.01834
2:66286155:C:G	50	100	0.99	0.2017
2:66286357:C:T	50	100	0.97	0.01126
2:66286901:T:C	50	100	0.98	0.1084
2:66287283:T:C	50	98	0.99	0.03468
2:66287368:G:C	50	100	1	0.1084
2:66287715:C:T	50	100	0.99	0.104
2:66287716:A:G	50	100	0.99	0.104
2:66288568:C:T	50	100	0.99	0.2015
2:66288752:G:A	50	100	0.99	0.2015
2:66288846:C:G	50	100	0.99	0.104
2:66289152:A:G	50	100	0.99	0.1095
2:66290205:A:G	50	100	0.98	0.1038
2:66291332:G:A	50	98	0.83	0.01797
2:66291380:A:G	50	100	0.94	0.03577
2:66292200:G:C	50	98	0.98	0.1142
2:66292237:C:T	50	100	0.98	0.01289
2:66292286:G:A	50	100	0.77	0.02524
2:66292745:A:G	50	98	0.98	0.2039
2:66293042:G:A	50	100	0.98	0.1131
2:66293100:G:A	50	100	0.98	0.04103
2:66293342:T:C	50	100	0.98	0.1135
2:66293625:G:A	38	97.4	0.64	0.05501
2:66293784:C:T	50	100	0.97	0.04103
2:66293985:G:A	50	100	0.79	0.02723
2:66294609:C:T	50	100	0.99	0.0866
2:66294762:C:T	50	100	0.96	0.1171
2:66295162:C:T	50	92	0.88	0.2271
2:66295318:G:A	50	100	0.99	0.1049
2:66297640:G:T	50	100	0.99	0.2021
2:66299134:A:G	50	98	0.99	0.2117
2:66299206:G:T	50	100	0.96	0.1202
2:66299627:A:G	50	100	0.98	0.1242
2:66299788:G:T	50	100	0.86	0.02451
2:66300046:T:G	50	100	0.98	0.1363
2:66300224:G:A	50	100	0.98	0.1236
2:66300466:T:A	50	100	0.93	0.05065
2:66301164:T:A	50	100	0.98	0.218
2:66301254:A:G	50	100	0.97	0.1403
2:66301400:A:G	50	100	0.98	0.2179
2:66301562:G:T	50	100	0.93	0.04611
2:66302871:G:T	50	100	0.83	0.02015
2:66303272:C:T	50	100	0.95	0.01652
2:66303591:A:G	50	98	0.96	0.217
2:66304245:T:C	50	100	0.86	0.01997
2:66304611:A:G	50	98	0.97	0.2257
2:66305460:T:G	50	100	0.92	0.04593
2:66305528:C:A	50	100	0.88	0.0285
2:66306415:T:C	50	100	0.9	0.08515
2:66306798:C:A	50	100	0.89	0.02596
2:66306913:G:A	50	100	0.92	0.0256
2:66307219:G:A	50	100	0.97	0.01089
2:66307224:C:T	50	96	0.73	0.02415
2:66307225:G:A	50	100	0.96	0.01707
2:66307505:G:A	50	100	0.97	0.01743
2:66307509:T:G	50	100	0.96	0.0748
2:66307623:A:C	50	100	0.96	0.06954
2:66307720:G:A	50	100	0.98	0.01144
2:66307851:A:G	50	100	0.97	0.1058
2:66308114:T:C	49	100	0.99	0.01761
2:66309140:G:A	50	100	0.94	0.146
2:66309395:A:G	50	100	0.99	0.104
2:66309425:G:T	50	100	0.97	0.4243
2:66309577:A:G	49	100	0.96	0.2288
2:66310227:A:G	50	100	0.98	0.4873
2:66310347:C:T	50	100	1	0.01797
2:66310535:G:A	50	100	1	0.02415
2:66310564:A:G	50	100	1	0.01797
2:66310614:A:C	50	100	0.99	0.1075
2:66310701:A:G	50	100	0.98	0.0512
2:66310811:G:T	50	100	0.86	0.02142
2:66311118:G:A	50	100	1	0.01797
2:66311512:G:A	50	100	0.86	0.02142
2:66311659:G:A	50	100	0.99	0.01162
2:66311797:A:G	50	100	0.99	0.01162
2:66312059:A:G	50	98	1	0.06409
2:66312390:T:C	50	100	0.86	0.02142
2:66313307:C:A	50	100	1	0.01089
2:66313468:C:T	50	100	0.98	0.04975
2:66313819:A:G	50	98	0.97	0.3056
2:66314134:T:C	50	100	0.98	0.4927
2:66314369:C:T	50	100	0.97	0.3782
2:66314954:C:T	50	100	0.86	0.02142
2:66315241:T:C	50	100	0.98	0.4241
2:66315598:T:A	50	100	1	0.01797
2:66315628:T:G	50	98	0.72	0.02977
2:66316462:C:T	50	100	0.9	0.01307
2:66316756:G:A	50	100	1	0.01797
2:66317239:T:C	50	100	0.98	0.0866
2:66317462:T:C	50	100	1	0.01162
2:66317847:C:A	50	100	0.98	0.3773
2:66317848:C:A	50	100	0.98	0.3773
2:66318301:C:T	50	98	0.94	0.01525
2:66318457:T:C	50	100	1	0.01434
2:66318730:T:A	50	100	0.99	0.03431
2:66319212:T:C	50	100	0.99	0.01162
2:66319753:G:A	49	100	0.99	0.01162
2:66319817:G:A	48	100	0.99	0.01616
2:66319833:G:A	50	98	1	0.06409
2:66319965:G:A	50	98	0.93	0.02433
2:66320136:G:A	50	100	0.99	0.421
2:66320196:A:G	50	100	0.99	0.01616
2:66320477:G:A	50	100	1	0.01162
2:66320954:G:A	50	100	1	0.01779
2:66321197:G:A	50	100	1	0.01961
2:66321208:C:T	50	98	1	0.06409
2:66321349:T:C	50	96	0.82	0.02433
2:66321411:C:G	50	100	0.99	0.4867
2:66321938:C:T	50	100	1	0.01289
2:66322147:T:C	50	100	0.99	0.3045
2:66322306:T:G	50	100	0.88	0.0118
2:66322357:G:A	50	100	0.98	0.01344
2:66322484:G:A	50	100	0.99	0.427
2:66322870:C:T	50	98	1	0.06481
2:66323199:A:G	50	100	0.94	0.01525
2:66323302:G:C	50	100	1	0.01961
2:66323603:G:A	50	98	1	0.4261
2:66323835:C:A	50	96	0.99	0.3059
2:66323847:G:A	50	100	0.94	0.05029
2:66324192:T:C	50	98	1	0.425
2:66324390:C:T	50	96	0.99	0.3333
2:66324690:G:A	50	100	1	0.0541
2:66325881:G:A	50	100	1	0.01961
2:66326100:C:T	50	100	1	0.01507
2:66326218:G:A	50	100	1	0.4267
2:66326311:A:G	50	100	1	0.4267
2:66326549:T:C	50	100	1	0.08824
2:66326728:G:A	50	98	1	0.4265
2:66327179:T:C	50	100	1	0.0541
2:66327402:C:T	50	100	1	0.01416
2:66327455:T:C	50	100	1	0.4069
2:66327714:C:T	50	100	1	0.4267
2:66327740:A:G	50	100	0.9	0.01634
2:66327775:G:C	50	100	1	0.01162
2:66328293:A:T	50	100	1	0.01961
2:66328795:C:T	50	100	1	0.05301
2:66328955:T:C	50	100	1	0.01416
2:66329296:A:G	50	100	1	0.06336
2:66329733:C:A	50	100	0.99	0.01779
2:66330104:C:T	50	100	1	0.366
2:66330605:A:G	50	100	0.99	0.01961
2:66330624:C:A	50	100	1	0.05719
2:66331072:G:A	50	100	1	0.3095
2:66331170:A:G	50	100	1	0.4749
2:66331255:C:T	50	100	0.99	0.01761
2:66332143:C:A	50	100	1	0.4141
2:66332358:A:G	50	100	0.99	0.06318
2:66332636:T:C	50	100	0.99	0.01924
2:66332701:A:G	50	100	1	0.3998
2:66332736:A:G	50	100	0.98	0.03813
2:66333421:A:G	50	100	1	0.425
2:66333617:G:C	50	100	1	0.06772
2:66333633:A:G	50	100	1	0.06772
2:66333735:A:C	50	92	0.81	0.1747
2:66333871:G:A	50	100	1	0.3379
2:66333974:G:A	50	100	1	0.06046
2:66333987:A:G	50	100	1	0.06318
2:66334232:T:C	50	100	1	0.4285
2:66334606:C:T	50	100	1	0.3059
2:66334629:C:A	50	98	0.96	0.0236
2:66335198:A:G	50	100	1	0.0158
2:66335206:G:A	50	100	1	0.06754
2:66335349:C:T	50	100	1	0.01089
2:66335837:C:A	50	100	1	0.4214
2:66336352:T:A	50	100	1	0.4858
2:66337993:G:C	50	100	1	0.3408
2:66338403:A:G	44	100	1	0.4985
2:66338413:G:C	49	100	1	0.01089
2:66338836:G:A	50	100	1	0.01797
2:66338903:T:A	50	100	1	0.3119
2:66338941:G:A	50	100	1	0.01797
2:66339558:A:G	50	100	1	0.4218
2:66339794:G:C	50	100	1	0.4216
2:66339882:C:A	50	100	1	0.4218
2:66339951:T:C	50	100	1	0.4218
2:66340562:C:G	50	100	1	0.01834
2:66340764:T:C	50	100	1	0.4746
2:66340924:C:G	49	100	1	0.01126
2:66340977:C:G	50	98	0.89	0.0394
2:66340983:T:C	50	98	0.98	0.06391
2:66341088:C:G	50	100	1	0.01253
2:66341138:A:G	50	100	1	0.3357
2:66341419:G:A	50	96	0.77	0.02505
2:66341974:C:A	50	100	1	0.08824
2:66342990:T:G	50	100	1	0.3232
2:66343227:G:A	50	100	1	0.06227
2:66344335:C:G	50	100	1	0.4011
2:66345041:C:T	50	100	1	0.3903
2:66345297:C:A	50	100	1	0.3232
2:66345512:A:T	50	100	1	0.0138
2:66345703:G:A	50	100	1	0.01289
2:66345725:G:C	50	100	1	0.0138
2:66346769:A:G	50	100	1	0.0138
2:66346852:G:T	50	100	0.96	0.02342
2:66346883:A:T	50	100	1	0.4314
2:66347160:T:G	50	100	0.99	0.3132
2:66347258:C:T	50	100	1	0.4263
2:66347333:C:T	50	100	1	0.01107
2:66347334:G:A	50	100	1	0.01452
2:66347381:G:A	50	100	0.95	0.157
2:66347413:G:C	50	100	1	0.01707
2:66348190:T:G	50	100	0.99	0.4336
2:66348224:C:T	50	98	0.99	0.2854
2:66348366:C:T	50	100	1	0.01289
2:66348430:C:T	50	100	1	0.01107
2:66348498:T:C	50	100	1	0.01452
2:66348571:T:G	50	100	1	0.0138
2:66348673:T:G	50	100	0.96	0.1692
2:66348977:G:C	50	100	0.99	0.2776
2:66348997:G:C	50	98	0.65	0.0187
2:66349183:G:A	50	100	0.98	0.1432
2:66350677:T:C	49	98	0.98	0.06409
2:66350892:A:G	50	100	0.97	0.1797
2:66350991:A:G	50	100	0.97	0.04521
2:66351375:C:T	50	100	1	0.01289
2:66351400:C:A	50	100	1	0.01452
2:66351401:G:A	50	100	0.99	0.1739
2:66351420:G:A	50	100	0.84	0.01725
2:66351587:C:T	50	100	1	0.01307
2:66351701:G:A	50	100	0.99	0.1739
2:66351919:G:A	50	100	0.99	0.2778
2:66352601:C:T	50	100	1	0.01107
2:66352733:A:G	50	100	1	0.02324
2:66353731:A:G	50	100	1	0.1051
2:66354191:T:C	49	98	1	0.01707
2:66354271:A:C	50	100	0.99	0.4218
2:66354321:C:T	50	100	0.99	0.02124
2:66354674:C:A	50	100	1	0.01107
2:66355185:T:C	50	100	1	0.01253
2:66355806:C:T	50	100	0.8	0.01452
2:66355853:T:C	50	100	0.99	0.435
2:66356364:T:C	50	100	0.99	0.4621
2:66356558:G:T	50	100	0.98	0.4933
2:66356592:T:C	50	100	1	0.01779
2:66356623:T:C	50	100	1	0.01325
2:66356655:C:T	50	100	1	0.01452
2:66356952:C:A	50	100	1	0.01452
2:66357104:G:A	50	100	1	0.01471
2:66357277:A:G	50	100	1	0.01325
2:66357430:A:G	50	100	1	0.01325
2:66357513:C:G	50	100	0.99	0.4613
2:66357942:G:A	50	100	0.98	0.03431
2:66358020:T:C	50	100	1	0.1053
2:66358408:A:G	50	100	1	0.01325
2:66359772:C:G	50	100	0.73	0.02397
2:66359802:C:T	50	98	0.97	0.4172
2:66359854:A:C	50	100	1	0.02415
2:66359931:T:C	50	100	0.99	0.03359
2:66360148:C:A	50	100	1	0.02977
2:66360623:T:G	49	100	0.99	0.02142
2:66360731:T:C	50	96	0.98	0.317
2:66360802:G:A	50	96	0.98	0.3709
2:66360854:C:T	50	100	1	0.02251
2:66360944:G:A	49	100	0.85	0.01688
2:66361180:C:A	50	100	0.99	0.01525
2:66361672:C:A	50	96	0.98	0.3745
2:66362163:C:A	50	100	1	0.04267
2:66364825:G:A	50	100	1	0.04248
2:66364836:T:A	50	96	0.99	0.311
2:66365055:T:C	50	100	1	0.02251
2:66365178:G:A	50	100	1	0.0532
2:66365610:C:T	50	96	0.98	0.2765
2:66366141:G:C	50	94	0.99	0.3095
2:66366219:A:G	50	100	1	0.04248
2:66366731:G:T	50	100	0.87	0.01398
2:66366981:A:G	50	100	1	0.01507
2:66367847:T:G	50	98	0.96	0.09132
2:66368450:C:T	50	100	1	0.04248
2:66368804:T:C	50	100	1	0.02251
2:66369053:G:A	50	100	1	0.01253
2:66370117:C:T	50	100	0.97	0.01707
2:66370120:G:T	50	100	0.85	0.01198
2:66370338:T:A	50	96	0.98	0.06064
2:66370339:A:T	50	98	0.98	0.06572
2:66370624:A:T	50	96	0.99	0.3873
2:66371126:G:T	50	100	1	0.01507
2:66371408:C:T	50	100	1	0.01525
2:66371892:G:A	50	92	0.72	0.03105
2:66371989:G:C	50	98	1	0.01525
2:66372464:T:C	50	100	1	0.02251
2:66372697:T:C	50	100	0.97	0.01707
2:66372878:C:T	50	100	1	0.04267
2:66374146:G:A	50	100	1	0.02251
2:66374304:C:T	50	98	0.65	0.03177
2:66375389:T:G	50	94	0.98	0.3114
2:66375666:G:A	50	100	0.99	0.02251
2:66376298:C:T	50	100	1	0.04248
2:66376574:T:C	50	100	0.98	0.02251
2:66376802:C:T	50	100	0.76	0.03341
2:66377347:T:C	50	96	0.98	0.279
2:66377708:T:G	50	100	0.99	0.02033
2:66377856:A:C	50	100	0.95	0.0236
2:66378014:C:T	50	100	1	0.04085
2:66378499:T:G	50	98	0.97	0.4473
2:66378818:C:T	50	98	0.97	0.02015
2:66379316:T:C	50	98	0.96	0.08914
2:66379780:T:C	50	98	1	0.0216
2:66379871:G:A	50	100	0.97	0.354
2:66380012:A:G	50	100	1	0.03105
2:66380289:C:T	50	100	0.91	0.01961
2:66380359:A:G	50	100	0.98	0.3551
2:66380785:C:G	50	98	1	0.01961
2:66382015:A:G	50	100	1	0.0118
2:66382598:C:G	50	98	0.98	0.05301
2:66382893:C:T	50	100	1	0.01344
2:66382949:A:G	50	98	0.99	0.05301
2:66383164:G:A	50	98	0.98	0.04557
2:66383690:C:T	50	100	0.7	0.01216
2:66383775:C:G	50	100	1	0.01198
2:66383902:G:C	50	100	0.83	0.01398
2:66384272:T:G	50	98	1	0.01979
2:66384828:A:G	50	100	1	0.01398
2:66385598:A:C	50	98	0.99	0.04593
2:66385744:C:T	50	100	1	0.01398
2:66386142:T:C	50	100	1	0.03758
2:66386193:T:A	50	100	1	0.02415
2:66386632:C:A	50	100	1	0.02033
2:66387111:C:T	50	100	0.97	0.114
2:66387221:T:C	50	100	1	0.02415
2:66387361:T:A	50	100	1	0.02415
2:66388070:G:A	50	100	0.92	0.03286
2:66388163:G:A	50	100	0.92	0.03304
2:66388218:A:G	50	100	1	0.02397
2:66388269:A:T	50	100	1	0.02542
2:66388301:G:T	50	100	1	0.02378
2:66388372:C:T	50	100	1	0.02378
2:66388399:T:C	50	100	1	0.0236
2:66388451:A:G	50	100	1	0.0236
2:66388544:G:A	50	100	1	0.02324
2:66388581:G:C	50	100	1	0.0236
2:66389394:A:G	50	100	0.97	0.2738
2:66389535:C:T	50	100	0.98	0.3495
2:66389649:A:C	50	100	0.98	0.3617
2:66389668:G:A	50	100	0.97	0.3493
2:66389932:T:C	50	100	0.98	0.3607
2:66389961:G:A	50	100	0.99	0.03159
2:66390262:G:A	50	100	0.94	0.05156
2:66390412:C:G	50	100	1	0.01943
2:66390571:G:T	50	100	1	0.02269
2:66390581:G:A	49	100	1	0.02288
2:66390582:A:G	49	100	0.93	0.03976
2:66390595:C:A	50	100	0.93	0.03976
2:66390670:C:G	50	100	1	0.02269
2:66390683:T:C	50	100	1	0.02269
2:66390693:A:C	50	100	1	0.02269
2:66390704:G:A	50	100	1	0.02269
2:66390711:C:A	50	94	0.63	0.02796
2:66390828:C:T	50	100	1	0.02269
2:66390978:G:C	50	100	1	0.0256
2:66391166:C:G	50	100	0.75	0.03395
2:66391192:C:T	50	100	1	0.02269
2:66391279:G:C	50	100	0.92	0.01961
2:66391295:A:G	50	100	1	0.02324
2:66391297:G:A	50	100	1	0.02342
2:66391413:T:C	50	100	0.92	0.02269
2:66391414:C:T	50	100	1	0.01598
2:66391555:C:G	50	100	1	0.01961
2:66391572:G:A	50	100	1	0.01961
2:66391576:G:A	50	100	0.92	0.03068
2:66391578:C:A	50	100	0.92	0.03068
2:66391902:G:A	50	100	0.97	0.03086
2:66391912:C:T	50	98	0.76	0.0167
2:66391940:C:G	49	100	0.95	0.06028
2:66392108:C:T	41	92.7	0.98	0.2885
2:66392279:A:G	50	100	1	0.01688
2:66392356:C:T	50	98	1	0.02251
2:66392398:G:A	50	100	1	0.02269
2:66392513:C:G	50	100	1	0.01943
2:66392778:G:A	50	100	0.99	0.3566
2:66392912:A:C	50	92	0.98	0.2885
2:66393353:G:A	50	100	0.95	0.02433
2:66393391:C:A	50	98	1	0.01634
2:66393392:A:G	50	98	1	0.02433
2:66393401:T:C	50	98	1	0.02451
2:66393521:C:A	50	100	1	0.0118
2:66393549:T:C	50	98	1	0.02487
2:66393855:T:G	50	100	1	0.02487
2:66393861:G:A	50	100	1	0.01979
2:66393936:T:C	50	100	1	0.02487
2:66394065:G:A	50	100	0.99	0.3767
2:66394197:C:A	50	100	0.95	0.03068
2:66394321:T:G	50	100	0.98	0.2985
2:66394335:C:T	50	100	1	0.02487
2:66394420:C:G	50	100	1	0.02288
2:66394537:G:A	49	100	0.96	0.2435
2:66394566:A:G	50	100	0.97	0.01634
2:66394602:C:A	50	98	0.88	0.02197
2:66394664:C:T	50	100	0.96	0.2384
2:66394766:G:A	50	100	1	0.02487
2:66394936:C:A	49	100	1	0.0167
2:66395020:G:A	49	100	1	0.02487
2:66395028:C:T	48	100	1	0.01979
2:66395211:C:T	50	100	1	0.01725
2:66395325:A:G	50	100	1	0.02324
2:66395338:A:G	50	100	1	0.02487
2:66395639:A:G	50	100	1	0.03086
2:66395651:G:A	50	98	1	0.0167
2:66395668:G:A	50	98	1	0.02487
2:66395675:T:C	50	98	1	0.02505
2:66395827:C:T	48	100	1	0.02288
2:66396092:T:A	48	100	1	0.0216
2:66396398:A:G	49	100	1	0.02487
2:66396462:G:C	49	100	1	0.01997
2:66396580:C:G	50	100	0.97	0.02487
2:66396881:G:A	50	100	1	0.03068
2:66397220:C:G	50	100	1	0.03068
2:66397244:G:T	50	100	0.99	0.2881
2:66397345:G:A	50	100	1	0.02487
2:66397362:G:A	50	100	0.98	0.2925
2:66397559:C:T	50	100	1	0.02487
2:66397694:G:C	50	100	1	0.02505
2:66397731:A:G	50	100	1	0.02324
2:66398011:C:T	50	100	1	0.02487
2:66398189:G:A	50	100	1	0.0216
2:66398243:A:C	50	100	0.99	0.3907
2:66398636:G:T	50	100	1	0.01997
2:66399032:A:T	50	100	1	0.02487
2:66399251:C:G	50	100	1	0.0216
2:66399682:G:A	50	100	1	0.0216
2:66399741:A:G	50	98	0.73	0.0345
2:66399784:G:A	50	100	1	0.03086
2:66400055:T:C	50	100	1	0.0167
2:66400076:A:G	50	100	1	0.0216
2:66400227:G:A	50	100	1	0.0216
2:66400280:G:A	50	100	0.99	0.2914
2:66400358:C:T	50	100	1	0.01525
2:66400446:T:C	50	100	1	0.0216
2:66400710:G:A	50	100	1	0.0216
2:66401089:G:A	50	100	1	0.02015
2:66401154:G:A	50	100	0.99	0.06572
2:66401680:C:A	50	100	1	0.02142
2:66401685:A:C	50	100	1	0.02142
2:66401703:T:G	50	100	1	0.02142
2:66401724:G:A	50	100	1	0.05192
2:66401786:C:A	50	100	1	0.01979
2:66402196:G:A	50	100	0.95	0.02923
2:66402354:C:G	50	100	0.99	0.2741
2:66403107:C:G	50	100	1	0.0138
2:66403322:G:A	50	100	0.94	0.0305
2:66403429:G:C	50	100	0.98	0.07407
2:66403516:A:T	50	100	0.94	0.05029
2:66403809:T:G	50	100	1	0.0699
2:66404465:C:T	48	100	0.93	0.1156
2:66404476:G:A	49	100	1	0.0719
2:66404624:G:A	50	100	1	0.0719
2:66404679:C:T	50	100	0.96	0.02251
2:66404956:C:T	50	100	1	0.0719
2:66405168:T:C	50	100	1	0.0719
2:66405245:T:C	49	100	1	0.05029
2:66405304:G:C	50	100	1	0.07208
2:66405323:G:A	50	100	1	0.01489
2:66405492:G:A	50	100	0.99	0.03068
2:66406026:G:T	50	100	1	0.0719
2:66406245:G:C	50	100	1	0.06845
2:66406581:C:T	50	100	1	0.0719
2:66406643:T:A	50	100	1	0.063
2:66406929:A:G	49	91.8	0.97	0.2899
2:66406939:A:C	50	98	0.72	0.03431
2:66407604:T:C	50	100	1	0.01979
2:66407646:T:C	50	100	1	0.0118
2:66407903:T:G	50	98	0.99	0.06354
2:66407974:T:C	50	100	1	0.07171
2:66407978:T:C	50	100	1	0.0276
2:66408002:G:C	50	100	1	0.07171
2:66408006:G:A	50	100	1	0.07171
2:66408052:C:T	50	100	1	0.07171
2:66408102:T:A	50	100	1	0.07171
2:66408469:C:T	50	100	1	0.0719
2:66408603:G:T	50	100	0.84	0.01253
2:66408622:T:G	50	100	1	0.0719
2:66408680:A:T	50	92	0.85	0.01943
2:66408722:T:C	50	100	1	0.0719
2:66408730:T:C	50	100	0.99	0.08678
2:66408843:C:T	50	100	1	0.0719
2:66409160:G:A	50	100	1	0.0719
2:66409251:A:C	50	100	1	0.05029
2:66409398:T:C	50	100	1	0.0719
2:66409463:A:T	50	100	0.98	0.2603
2:66409471:A:G	50	100	1	0.08097
2:66409573:G:C	50	100	1	0.02179
2:66409804:T:C	50	100	0.98	0.3212
2:66409906:T:A	50	94	0.93	0.2584
2:66410261:G:T	50	100	0.98	0.01634
2:66410623:T:C	50	84	0.86	0.2832
2:66410624:T:C	49	89.8	0.94	0.01779
2:66410862:C:G	50	90	0.85	0.4822
2:66411019:A:G	50	100	1	0.0236
2:66411510:C:T	50	98	0.9	0.284
2:66411521:C:A	50	100	0.98	0.1592
2:66411827:C:G	50	100	0.98	0.1097
2:66411854:G:A	50	100	1	0.02923
2:66412051:C:T	50	100	1	0.02106
2:66413474:A:T	50	100	0.99	0.1349
2:66413592:T:C	50	100	0.96	0.01017
2:66413702:G:A	50	100	1	0.02378
2:66414004:G:A	49	95.9	1	0.1345
2:66414145:G:A	50	100	0.99	0.1342
2:66414160:T:C	50	100	1	0.02397
2:66414365:C:T	50	100	1	0.02397
2:66414378:A:T	50	100	0.99	0.1342
2:66414675:C:T	50	100	0.96	0.0325
2:66414935:C:T	50	100	1	0.02397
2:66414937:G:A	50	100	0.96	0.02306
2:66415251:A:G	50	100	0.98	0.01362
2:66415370:T:C	50	100	0.99	0.1629
2:66415409:G:A	50	100	1	0.01943
2:66415792:A:G	50	100	0.98	0.1629
2:66415818:A:G	50	100	0.98	0.1629
2:66416083:G:T	49	100	0.98	0.1629
2:66416217:A:T	50	98	0.96	0.2531
2:66416297:T:A	50	100	1	0.01071
2:66416480:A:G	50	100	1	0.02397
2:66416588:C:T	50	100	0.98	0.1632
2:66416641:A:G	50	100	0.98	0.163
2:66416656:A:G	50	100	0.98	0.1269
2:66417423:T:A	50	100	0.99	0.1739
2:66417434:T:C	50	100	0.98	0.1062
2:66418365:C:T	50	100	0.92	0.01089
2:66418601:C:A	50	100	0.89	0.0138
2:66418832:G:A	50	98	0.96	0.2456
2:66419143:C:T	50	100	1	0.02415
2:66419633:G:C	50	100	1	0.02142
2:66420457:G:A	50	94	0.67	0.03195
2:66420945:C:A	50	100	0.96	0.2357
2:66421326:C:T	50	100	0.97	0.03758
2:66421360:G:C	50	100	0.95	0.0394
2:66422073:A:C	50	100	0.99	0.02451
2:66422925:A:T	50	100	0.97	0.3059
2:66423131:A:G	50	100	0.97	0.01398
2:66423401:G:A	50	98	1	0.0118
2:66423642:T:C	50	100	1	0.02015
2:66424011:C:T	50	100	0.97	0.2435
2:66424144:C:T	50	100	0.95	0.2694
2:66424612:C:T	50	100	0.97	0.2553
2:66424731:C:T	50	100	0.97	0.2435
2:66424732:C:A	50	100	0.97	0.244
2:66424900:G:A	50	100	0.97	0.2059
2:66424956:A:G	50	100	0.98	0.2556
2:66425008:G:A	50	100	0.98	0.2558
2:66425156:T:G	50	100	0.98	0.2556
2:66425238:A:G	50	100	1	0.02451
2:66425260:A:G	50	100	1	0.02433
2:66425360:A:C	50	98	0.96	0.01071
2:66425394:T:A	50	100	0.97	0.2059
2:66425447:C:T	50	100	0.97	0.2554
2:66425500:C:T	50	100	0.97	0.2554
2:66425517:C:T	50	100	0.98	0.01979
2:66425576:G:A	49	93.9	0.93	0.2117
2:66425578:G:A	49	98	0.96	0.2308
2:66425580:G:A	50	96	0.96	0.2313
2:66425582:G:A	45	86.7	0.9	0.3034
2:66425823:C:A	50	100	0.99	0.4946
2:66425850:C:G	50	100	0.99	0.4744
2:66426031:C:A	50	100	0.94	0.01398
2:66426749:G:A	50	100	1	0.01344
2:66426802:C:T	49	100	1	0.0118
2:66426842:C:A	50	100	0.99	0.4713
2:66426965:T:A	50	100	0.99	0.4978
2:66427440:A:C	50	100	1	0.0118
2:66428124:A:G	50	100	1	0.4746
2:66428360:A:G	50	100	0.99	0.4755
2:66429270:T:C	50	100	1	0.4218
2:66429979:C:T	50	100	1	0.01307
2:66430023:T:A	50	100	0.98	0.04139
2:66430807:T:C	50	100	1	0.4853
2:66431561:G:T	50	100	0.96	0.02433
2:66431728:A:T	50	100	0.99	0.4771
2:66431982:G:A	50	100	1	0.02233
2:66432242:A:G	50	100	0.99	0.4768
2:66432647:A:G	50	100	0.99	0.4969
2:66433271:G:T	50	100	1	0.4444
2:66435179:G:A	50	98	0.6	0.03686
2:66436009:A:T	49	100	1	0.02415
2:66436144:T:A	50	100	0.86	0.05301
2:66436765:C:T	50	100	0.96	0.02633
2:66437619:C:T	50	100	0.96	0.06445
2:66438014:T:C	50	100	0.99	0.4946
2:66438642:T:C	50	100	0.96	0.04902
2:66438840:A:T	50	100	0.8	0.02977
2:66438842:T:A	50	100	0.99	0.0216
2:66438965:C:G	50	100	1	0.02415
2:66440054:C:T	49	87.8	0.98	0.4793
2:66440166:C:T	50	100	0.95	0.0492
2:66440766:T:G	50	98	0.85	0.01198
2:66440884:G:A	50	100	1	0.01017
2:66441177:A:G	50	98	0.98	0.4855
2:66443844:C:A	50	98	0.94	0.4633
2:66444726:C:A	50	98	0.97	0.4466
2:66445605:T:C	50	100	0.92	0.03377
2:66446730:A:C	50	98	0.97	0.478
2:66447810:G:A	50	100	0.95	0.01307
2:66448994:A:G	50	100	0.86	0.01235
2:66449235:G:C	50	100	0.97	0.425
2:66449448:T:A	50	98	0.94	0.02832
2:66450399:G:C	50	100	0.97	0.4869
2:66450684:G:C	50	100	0.97	0.4054
2:66450749:G:T	50	100	0.97	0.4252
2:66451929:G:A	50	100	1	0.01162
2:66453111:C:T	50	96	0.76	0.02651
2:66453142:T:C	50	100	0.97	0.02633
2:66453760:G:A	50	100	0.97	0.4121
2:66453844:T:C	50	100	0.97	0.02923
2:66454538:T:C	50	100	0.92	0.03286
2:66454759:G:A	50	94	0.72	0.01761
2:66454760:C:A	50	96	0.73	0.01743
2:66456262:G:T	50	100	0.93	0.0138
2:66456660:C:T	50	100	0.96	0.03177
2:66457812:G:A	50	100	0.95	0.455
2:66458508:T:C	50	100	0.92	0.02269
2:66459464:T:C	50	100	0.94	0.4955
2:66459702:T:G	50	100	0.85	0.01216
2:66460205:T:C	50	100	0.97	0.03976
2:66460228:T:C	50	100	0.99	0.02741
2:66460371:G:A	50	100	0.94	0.02052
2:66460711:C:A	50	100	0.95	0.4528
2:66460982:G:T	50	100	0.95	0.1024
2:66461228:T:A	50	100	0.99	0.02741
2:66461681:G:A	50	100	0.93	0.0138
2:66462128:C:T	50	100	0.99	0.04158
2:66465376:C:T	50	100	0.96	0.05501
2:66466031:A:C	50	94	0.64	0.01035
2:66466196:T:C	50	100	0.99	0.3257
2:66467368:A:G	50	100	0.97	0.1369
2:66467534:T:C	50	100	0.99	0.142
2:66468023:T:A	50	100	1	0.319
2:66468155:G:A	50	100	1	0.01906
2:66468331:C:T	50	100	0.99	0.05174
2:66468700:G:C	50	100	1	0.3199
2:66468744:G:C	50	100	0.99	0.06245
2:66468948:C:T	50	100	1	0.2785
2:66469160:A:G	50	100	1	0.2976
2:66469833:G:A	50	100	1	0.07934
2:66469883:T:G	50	100	1	0.07934
2:66470035:T:C	50	100	1	0.07934
2:66470601:T:C	50	100	1	0.136
2:66470869:G:C	50	100	1	0.01906
2:66470885:T:G	50	100	1	0.3259
2:66470886:G:T	50	100	1	0.01017
2:66471030:C:T	50	100	1	0.2157
2:66471216:G:A	50	100	0.99	0.02106
2:66471403:G:T	50	100	1	0.01017
2:66471664:G:A	50	100	1	0.2157
2:66472256:T:C	50	100	1	0.0797
2:66472629:A:T	50	100	0.97	0.08388
2:66472971:C:A	50	100	1	0.0167
2:66473145:A:G	50	100	1	0.3257
2:66473293:G:A	49	100	1	0.1358
2:66473600:C:T	50	100	0.99	0.02088
2:66473652:T:C	50	100	1	0.07952
2:66473778:A:G	50	100	1	0.1358
2:66473779:G:T	50	100	1	0.1358
2:66473820:T:A	50	100	0.99	0.06318
2:66473852:A:T	50	100	1	0.01688
2:66473871:G:A	50	100	1	0.01924
2:66474051:G:T	50	100	1	0.07952
2:66474441:A:G	50	100	1	0.07952
2:66475513:A:G	50	96	1	0.216
2:66475536:T:C	50	100	1	0.01017
2:66475925:T:C	50	100	0.99	0.1358
2:66476119:A:G	50	100	0.99	0.2157
2:66476462:G:A	50	100	0.99	0.02088
2:66476477:G:A	50	100	0.83	0.02397
2:66476756:C:T	50	100	1	0.01035
2:66476782:G:A	50	100	0.99	0.1354
2:66476849:G:C	50	100	1	0.07988
2:66477110:G:A	50	100	1	0.01924
2:66477662:C:T	50	100	0.92	0.01924
2:66477886:A:C	50	100	1	0.01924
2:66478305:G:C	50	100	1	0.01924
2:66478730:A:C	50	100	0.99	0.02052
2:66478831:C:A	50	100	0.98	0.1313
2:66479343:A:G	50	100	1	0.02905
2:66479832:T:A	50	100	0.94	0.03341
2:66479867:T:C	50	100	1	0.01688
2:66480372:A:G	50	100	1	0.02941
2:66480430:G:A	50	100	0.92	0.0118
2:66480465:A:G	50	100	0.8	0.01144
2:66481903:G:A	50	100	1	0.01616
2:66482088:T:A	50	100	1	0.1316
2:66482336:G:T	50	92	0.84	0.3854
2:66482345:A:G	50	100	1	0.01924
2:66482398:C:A	50	100	1	0.01924
2:66482690:G:C	50	100	0.8	0.03322
2:66482837:T:A	50	100	1	0.01943
2:66482958:G:A	50	100	1	0.1316
2:66483269:C:T	50	100	0.99	0.06954
2:66483302:A:G	50	100	1	0.2502
2:66483446:A:G	50	100	1	0.3306
2:66483605:G:A	50	98	0.81	0.01434
2:66484116:T:C	50	100	1	0.3208
2:66484647:C:T	50	100	1	0.02923
2:66484710:C:A	50	100	1	0.02941
2:66484811:T:C	50	100	1	0.3208
2:66484817:G:C	50	100	1	0.3306
2:66485242:A:G	50	100	1	0.2295
2:66485583:A:G	50	100	1	0.2289
2:66485735:A:G	50	100	0.99	0.01652
2:66485964:T:A	50	100	0.99	0.05574
2:66486851:T:C	50	100	1	0.3217
2:66486901:A:G	50	100	0.86	0.02905
2:66486925:T:C	50	100	1	0.02324
2:66487465:A:G	50	100	1	0.1316
2:66487957:G:A	50	100	1	0.02542
2:66488140:T:G	50	100	0.99	0.06481
2:66488603:G:A	50	96	1	0.1318
2:66488656:C:A	50	100	0.98	0.03086
2:66489460:C:T	50	100	1	0.2104
2:66490461:A:G	50	100	0.99	0.0699
2:66490505:T:A	50	100	0.99	0.0699
2:66491291:G:A	50	100	0.99	0.07934
2:66491424:A:G	50	100	0.99	0.07952
2:66492371:A:G	50	100	0.99	0.161
2:66492684:T:G	50	100	0.98	0.01035
2:66492958:A:G	50	100	0.98	0.03105
2:66492967:A:C	50	100	0.98	0.06391
2:66493491:C:G	50	100	0.89	0.01253
2:66493702:C:A	50	98	0.99	0.1285
2:66493706:C:A	50	98	0.99	0.1387
2:66493947:T:C	50	100	0.94	0.01707
2:66494127:G:C	50	100	0.94	0.01688
2:66494270:C:A	50	100	0.99	0.02941
2:66494728:G:A	50	100	0.99	0.1961
2:66495155:T:C	49	98	0.98	0.1216
2:66495679:C:T	50	100	0.97	0.3333
2:66496002:A:G	50	100	0.89	0.01888
2:66496131:G:A	50	100	0.91	0.02451
2:66496559:A:T	50	100	0.93	0.01235
2:66496567:C:T	50	92	0.84	0.2364
2:66496931:C:T	50	94	0.77	0.4855
2:66497010:C:T	50	92	0.76	0.4998
2:66497381:G:A	50	92	0.69	0.4582
2:66497930:T:C	50	82	0.64	0.2184
2:66498445:T:C	50	94	0.75	0.1839
2:66498506:T:C	50	100	0.82	0.03177
2:66498713:G:T	50	98	0.83	0.01852
2:66498735:G:A	50	94	0.86	0.4103
2:66498804:T:C	50	100	0.98	0.02487
2:66498808:T:C	50	88	0.87	0.4711
2:66499085:C:G	50	94	0.9	0.4904
2:66499321:C:T	50	96	0.95	0.4947
2:66499436:C:T	50	98	0.94	0.2208
2:66499770:C:T	50	100	0.97	0.07643
2:66499990:C:G	50	98	0.96	0.3219
2:66500691:C:T	50	94	0.75	0.07099
2:66500715:G:A	50	100	0.87	0.01906
2:66501588:A:G	50	100	0.95	0.1262
2:66501661:A:G	50	100	0.94	0.01344
2:66502195:T:C	50	100	1	0.0138
2:66502288:A:G	50	100	0.95	0.3909
2:66503269:C:T	50	100	1	0.02288
2:66503478:T:G	50	98	0.95	0.1245
2:66503651:A:G	50	100	0.86	0.03377
2:66504110:T:C	50	98	0.95	0.3337
2:66505312:C:A	50	94	0.96	0.4036
2:66506416:C:T	50	100	0.99	0.03885
2:66506702:A:T	50	100	0.98	0.03885
2:66506936:G:T	50	100	1	0.02378
2:66507988:G:A	50	98	0.96	0.1921
2:66508367:C:G	50	100	0.9	0.08787
2:66508375:G:T	50	100	1	0.02378
2:66509014:C:T	50	100	0.99	0.02088
2:66510101:G:A	50	100	0.98	0.03885
2:66510241:T:G	50	100	1	0.02378
2:66510335:G:A	50	96	0.71	0.01035
2:66510624:T:G	50	100	1	0.0138
2:66511081:G:A	50	100	0.91	0.0472
2:66511235:A:T	50	96	0.97	0.3555
2:66511924:T:G	50	98	0.99	0.1117
2:66513408:C:T	50	100	0.96	0.03322
2:66513819:A:C	50	100	1	0.02324
2:66513854:G:A	50	98	0.99	0.1113
2:66513980:C:G	50	98	0.99	0.1111
2:66514217:G:A	50	100	1	0.02397
2:66514323:T:G	50	100	0.98	0.03885
2:66515106:T:C	50	94	0.97	0.4156
2:66515208:C:T	50	94	0.97	0.4031
2:66515255:T:C	50	100	1	0.01344
2:66515391:C:G	50	100	1	0.02397
2:66516168:A:G	50	100	1	0.01325
2:66516191:C:T	50	100	0.9	0.04285
2:66516334:G:A	50	100	1	0.02306
2:66516459:C:T	50	100	0.96	0.2669
2:66517471:C:T	50	96	0.96	0.4432
2:66517607:A:G	50	98	0.91	0.01997
2:66517682:G:A	50	100	0.8	0.01035
2:66517765:T:G	50	100	0.99	0.01525
2:66518318:C:G	50	100	1	0.1855
2:66518369:G:C	50	100	0.98	0.01997
2:66518531:A:G	50	98	0.98	0.1516
2:66518562:A:C	50	100	0.97	0.1122
2:66518639:A:C	50	98	0.87	0.06373
2:66518732:G:A	50	100	0.86	0.03304
2:66518814:G:T	50	98	0.97	0.09622
2:66518941:G:A	50	100	0.98	0.1456
2:66519204:C:T	50	98	0.97	0.09622
2:66519400:C:A	50	100	1	0.1799
2:66519419:C:T	50	100	1	0.1799
2:66519880:G:A	50	100	0.99	0.02996
2:66520012:G:A	50	100	0.8	0.0118
2:66520200:C:T	50	98	0.98	0.09622
2:66520348:G:A	50	100	0.93	0.0325
2:66520681:A:G	50	98	0.98	0.08642
2:66521144:T:G	50	100	0.98	0.152
2:66521976:G:A	50	100	0.99	0.3744
2:66522122:A:G	50	100	0.99	0.02996
2:66522140:A:G	50	98	0.7	0.02741
2:66522178:A:C	50	100	1	0.1848
2:66522478:A:G	50	100	1	0.3742
2:66522696:G:A	50	100	1	0.1788
2:66522885:T:G	50	100	0.98	0.4446
2:66522906:T:G	50	100	0.87	0.0118
2:66523020:T:C	50	100	1	0.185
2:66523133:C:T	50	100	1	0.1788
2:66523152:C:A	50	100	0.95	0.04248
2:66523171:C:T	50	100	0.96	0.06227
2:66523179:G:C	50	100	0.99	0.03613
2:66523432:G:T	50	98	0.91	0.0158
2:66523472:A:G	50	98	0.94	0.08025
2:66523491:T:C	50	100	0.99	0.02415
2:66523626:C:T	50	100	0.94	0.01489
2:66524714:G:A	50	100	0.99	0.03595
2:66524765:G:C	50	100	0.99	0.0256
2:66524978:C:T	50	100	0.8	0.01307
2:66525119:A:G	50	100	1	0.3473
2:66525424:C:G	50	100	1	0.1792
2:66526823:C:T	50	100	0.98	0.03159
2:66526921:C:A	50	98	0.96	0.1948
2:66527514:G:A	50	100	0.98	0.08079
2:66527821:A:G	50	100	0.97	0.1442
2:66528242:T:C	50	100	1	0.179
2:66528470:C:T	50	98	0.96	0.09277
2:66528813:A:G	50	100	0.99	0.01779
2:66528817:G:A	50	100	1	0.1788
2:66529138:G:A	50	100	1	0.3637
2:66529281:A:G	49	100	0.99	0.3558
2:66529418:C:T	50	100	0.99	0.1788
2:66529504:T:A	50	100	1	0.1786
2:66529844:A:G	50	100	1	0.3417
2:66529935:G:A	50	100	1	0.1786
2:66530318:C:T	50	100	1	0.1788
2:66530620:G:A	50	100	0.93	0.01797
2:66530846:T:C	50	100	0.98	0.0118
2:66531290:A:G	50	100	0.97	0.1507
2:66531780:C:G	49	95.9	0.94	0.1959
2:66532050:G:C	50	100	0.99	0.01761
2:66532711:G:A	50	100	1	0.179
2:66532755:T:A	50	100	0.98	0.0216
2:66532947:T:A	50	100	1	0.1806
2:66533179:A:G	50	100	1	0.364
2:66533773:G:T	50	96	0.96	0.1939
2:66534306:C:T	50	100	0.82	0.01071
2:66534523:G:C	50	100	1	0.3437
2:66535016:A:T	50	100	1	0.1805
2:66535244:G:C	50	100	0.99	0.1623
2:66535279:C:T	50	100	1	0.3442
2:66535348:C:T	50	100	1	0.09368
2:66535663:T:C	50	100	1	0.0305
2:66535938:A:T	50	100	0.98	0.04394
2:66537176:A:G	50	98	0.96	0.1265
2:66537512:G:A	50	100	0.95	0.01017
2:66537536:C:T	50	100	0.92	0.01235
2:66537568:A:G	50	100	1	0.1803
2:66537809:G:C	50	100	1	0.01507
2:66537865:A:G	50	100	1	0.3435
2:66538446:A:G	50	100	0.98	0.341
2:66538886:T:G	50	100	0.99	0.138
2:66538890:T:G	50	100	0.99	0.03086
2:66539044:C:T	50	100	1	0.02941
2:66539122:T:C	50	100	1	0.0305
2:66539174:A:T	50	100	0.91	0.02251
2:66539651:G:A	50	100	1	0.0935
2:66539832:C:T	50	100	0.96	0.1581
2:66540415:T:A	50	96	0.94	0.0492
2:66540663:A:G	50	100	0.94	0.02251
2:66541098:C:T	50	98	0.98	0.3637
2:66541099:G:A	50	98	1	0.09332
2:66541130:C:T	50	98	1	0.2729
2:66541451:A:G	50	100	1	0.2725
2:66541843:G:A	50	100	1	0.1794
2:66542022:C:T	50	100	1	0.179
2:66542903:G:A	50	100	1	0.1805
2:66543421:T:A	50	98	0.97	0.193
2:66543915:G:A	50	100	0.99	0.3145
2:66543961:G:T	50	100	0.96	0.01598
2:66544731:T:C	50	100	1	0.3177
2:66544741:T:C	50	100	1	0.01743
2:66544868:T:C	50	100	1	0.3179
2:66545551:A:G	50	100	0.88	0.01943
2:66545633:A:T	50	100	0.98	0.0118
2:66545830:C:T	50	98	0.99	0.3154
2:66546178:C:T	50	100	0.81	0.01198
2:66546187:G:A	50	98	0.95	0.09205
2:66546337:C:T	50	98	0.99	0.3139
2:66548598:G:A	50	100	0.99	0.01761
2:66549374:T:C	50	100	0.98	0.09513
2:66549383:G:A	50	100	0.94	0.01507
2:66549392:G:A	50	98	0.98	0.1926
2:66549597:A:G	50	98	0.98	0.3631
2:66550389:A:G	50	100	0.97	0.4822
2:66550609:G:A	50	100	0.94	0.01344
2:66550901:A:G	50	100	0.99	0.0256
2:66550931:C:T	50	98	1	0.1785
2:66551752:C:T	50	100	0.94	0.01362
2:66551984:A:G	50	100	1	0.0138
2:66552149:T:C	50	100	0.93	0.01924
2:66552174:G:A	50	98	0.7	0.02723
2:66552734:G:A	50	98	0.99	0.313
2:66553242:A:G	50	100	0.96	0.09568
2:66553844:C:T	50	100	0.88	0.01307
2:66554116:C:G	50	100	0.98	0.0118
2:66554206:T:C	50	100	0.99	0.01779
2:66554321:T:G	50	98	0.97	0.1601
2:66554576:T:C	50	98	0.96	0.195
2:66555067:C:G	50	100	0.94	0.01362
2:66555335:C:T	50	98	0.96	0.3105
2:66555539:T:G	50	98	0.95	0.1954
2:66555996:G:A	50	100	0.98	0.01543
2:66556548:A:G	50	98	0.95	0.3439
2:66556808:A:G	50	100	0.94	0.1028
2:66557087:A:G	50	98	0.97	0.1921
2:66557517:A:C	50	96	0.95	0.3348
2:66557811:G:A	50	98	0.96	0.2502
2:66558048:G:A	50	100	0.86	0.01144
2:66558325:A:G	49	100	0.99	0.01616
2:66559012:G:A	50	100	0.94	0.1176
2:66559175:C:A	50	100	0.99	0.01598
2:66559273:A:G	50	98	0.96	0.4777
2:66559594:T:C	50	100	0.99	0.01598
2:66559637:G:A	50	100	0.93	0.03994
2:66559796:G:A	50	98	0.94	0.3362
2:66561129:A:G	50	98	0.96	0.4815
2:66561182:C:T	50	100	0.96	0.2569
2:66561459:A:G	50	98	0.94	0.3954
2:66561640:G:A	50	100	0.97	0.2943
2:66561691:T:C	50	98	0.9	0.1175
2:66562209:G:C	50	100	0.94	0.3615
2:66562647:A:G	50	100	0.94	0.3631
2:66563182:A:G	50	98	0.94	0.1899
2:66564272:G:T	50	98	0.93	0.2073
2:66564348:G:C	50	96	0.93	0.2224
2:66564447:G:C	50	100	0.98	0.0158
2:66564750:T:C	50	92	0.9	0.4308
2:66564776:G:A	50	100	0.96	0.02106
2:66564867:T:C	50	96	0.67	0.02015
2:66564977:A:G	50	88	0.79	0.1452
2:66565159:C:T	50	96	0.85	0.1879
2:66565528:G:A	50	98	0.83	0.07607
2:66566016:G:A	50	98	0.89	0.1015
2:66566121:A:T	50	100	0.96	0.01816
2:66566680:C:A	50	98	0.87	0.1024
2:66567048:A:G	50	98	0.96	0.01688
2:66567287:A:T	50	96	0.66	0.01198
2:66567702:G:A	50	94	0.8	0.2605
2:66568847:T:A	50	98	0.95	0.01707
2:66569392:G:A	50	100	0.91	0.1031
2:66569476:G:A	50	100	0.82	0.02342
2:66569873:A:T	50	98	0.92	0.01634
2:66570006:G:A	50	96	0.76	0.0561
2:66570184:T:C	50	100	0.9	0.0167
2:66570319:T:G	50	98	0.91	0.1015
2:66570907:C:T	50	100	0.95	0.01888
2:66571150:G:T	50	98	0.9	0.09985
2:66571522:C:T	50	98	0.91	0.02977
2:66572854:C:T	50	98	0.86	0.0118
2:66573842:C:A	50	98	0.88	0.1242
2:66575032:A:C	50	100	0.8	0.03686
2:66575376:T:C	50	84	0.8	0.2446
2:66575387:G:C	50	84	0.8	0.2435
2:66576227:C:T	50	88	0.81	0.2645
2:66576572:C:A	50	94	0.8	0.07734
2:66576665:A:G	50	100	0.82	0.06227
2:66576687:C:G	50	96	0.95	0.01924
2:66576730:C:T	50	96	0.95	0.01924
2:66576761:T:C	50	98	0.84	0.1808
2:66576817:C:G	50	98	0.81	0.02197
2:66577009:G:T	50	98	0.81	0.03577
2:66578003:G:A	50	94	0.77	0.2255
2:66578892:A:G	50	100	0.9	0.01979
2:66579055:T:C	50	92	0.79	0.0256
2:66579087:G:C	50	92	0.75	0.1465
2:66579146:C:T	50	86	0.76	0.3028
2:66579164:T:C	50	100	0.86	0.02324
2:66579189:A:G	50	96	0.84	0.02124
2:66579471:C:T	50	78	0.79	0.421
2:66579660:G:T	45	97.8	0.82	0.0138
2:66579661:G:C	45	95.6	0.91	0.01344
2:66579711:A:G	50	96	0.91	0.0138
2:66579909:G:A	50	92	0.78	0.2179
2:66580167:C:T	50	98	0.9	0.01271
2:66580257:A:T	50	88	0.76	0.2231
2:66581244:T:A	50	88	0.76	0.02905
2:66581246:T:A	50	84	0.81	0.1767
2:66581248:T:A	50	82	0.82	0.2947
2:66581250:T:A	50	78	0.83	0.3206
2:66581252:A:T	50	98	0.81	0.0118
2:66581254:A:T	50	98	0.9	0.01162
2:66581640:G:C	50	96	0.77	0.2397
2:66581648:G:T	50	96	0.96	0.01924
2:66581968:C:G	50	100	0.78	0.01924
2:66582190:C:T	50	96	0.94	0.07534
2:66582998:G:A	50	96	0.96	0.07262
2:66583730:G:A	50	96	0.8	0.1336
2:66583890:G:A	50	100	0.93	0.02778
2:66583976:T:C	50	98	0.85	0.06427
2:66585206:A:G	50	98	0.94	0.3201
2:66585226:G:T	50	98	0.79	0.02197
2:66585327:C:T	50	98	0.96	0.1144
2:66585409:T:C	50	98	0.94	0.07716
2:66585682:G:A	50	98	0.79	0.0216
2:66585760:G:A	50	94	0.94	0.4432
2:66586027:T:C	50	98	0.96	0.01906
2:66586058:T:C	50	98	0.96	0.1186
2:66586182:C:T	50	96	0.93	0.3533
2:66586205:G:T	50	100	0.97	0.01834
2:66586868:A:G	50	100	0.93	0.02814
2:66586986:T:C	50	96	0.96	0.07734
2:66586989:T:C	50	94	0.96	0.2008
2:66586992:G:A	50	96	0.96	0.07752
2:66587105:C:T	50	96	0.93	0.378
2:66587330:A:G	50	96	0.94	0.3664
2:66588008:T:G	50	96	0.84	0.05265
2:66588143:C:A	50	94	0.94	0.4528
2:66588528:T:C	50	96	0.93	0.3796
2:66588587:T:C	50	94	0.95	0.4548
2:66589277:C:T	50	92	0.93	0.4405
2:66589450:G:C	50	98	0.94	0.1178
2:66589851:G:T	50	100	0.9	0.1757
2:66590270:C:T	50	94	0.82	0.2738
2:66590364:C:G	50	94	0.84	0.1267
2:66590396:A:T	50	98	0.77	0.01507
2:66590431:T:A	50	88	0.86	0.2569
2:66590654:A:G	50	100	0.88	0.02015
2:66590777:T:G	50	92	0.88	0.3154
2:66591056:C:G	50	90	0.88	0.3678
2:66591073:G:C	50	98	0.9	0.1253
2:66591154:G:A	50	100	0.91	0.1264
2:66591156:G:A	50	100	0.95	0.01489
2:66591184:C:T	50	100	0.96	0.01107
2:66591898:A:G	50	100	0.92	0.4363
2:66592129:A:G	50	100	0.93	0.327
2:66592934:T:G	50	100	0.99	0.01144
2:66592994:C:G	50	96	0.95	0.08007
2:66593583:T:G	50	100	0.95	0.06917
2:66593632:G:T	50	100	0.9	0.01561
2:66593638:T:G	50	98	0.97	0.05937
2:66593888:G:A	50	100	0.97	0.3468
2:66593998:T:G	50	100	0.99	0.06935
2:66594053:A:G	50	100	0.9	0.0158
2:66594115:C:T	50	100	0.96	0.1501
2:66594131:T:C	50	100	0.96	0.3052
2:66594796:A:G	50	100	0.91	0.01561
2:66595132:G:A	49	100	0.98	0.0581
2:66595241:A:G	50	100	0.84	0.05991
2:66595295:G:A	50	100	0.95	0.2371
2:66595566:A:G	50	100	0.98	0.06954
2:66596072:A:G	50	100	0.99	0.1442
2:66596138:A:C	50	100	0.96	0.2257
2:66596180:T:C	50	100	0.99	0.08696
2:66596496:A:G	50	100	0.99	0.08079
2:66597123:T:G	50	100	0.99	0.01107
2:66597144:T:C	50	100	0.95	0.01543
2:66598111:C:A	50	100	0.99	0.2751
2:66598280:A:G	50	100	0.97	0.2358
2:66598342:A:G	50	98	0.99	0.3459
2:66598737:T:C	50	98	0.99	0.2707
2:66598951:T:C	50	100	1	0.01416
2:66599431:C:T	50	100	0.98	0.01398
2:66599434:G:T	50	100	0.99	0.05374
2:66599507:C:T	50	100	0.99	0.01743
2:66599719:C:T	50	98	0.95	0.1454
2:66599920:G:A	50	100	0.98	0.2389
2:66599977:C:A	50	100	0.97	0.4007
2:66600453:A:G	50	100	0.98	0.2224
2:66601576:C:T	50	100	0.97	0.2257
2:66601853:C:T	50	100	0.97	0.07752
2:66601995:G:A	50	100	0.98	0.1204
2:66602263:C:T	50	82	0.86	0.1329
2:66602265:T:C	49	95.9	0.73	0.03577
2:66602493:T:C	50	100	0.96	0.2324
2:66602537:A:G	50	100	1	0.01434
2:66602878:T:C	50	100	0.97	0.0532
2:66603290:A:G	50	100	1	0.01779
2:66603399:G:A	50	100	0.98	0.05338
2:66603525:A:G	50	100	1	0.02959
2:66603635:T:C	50	100	0.97	0.0532
2:66603691:G:A	50	98	1	0.1521
2:66603856:G:T	50	100	0.99	0.06699
2:66604006:G:A	50	100	1	0.1529
2:66604279:C:T	50	100	1	0.2504
2:66604959:G:C	50	100	1	0.01107
2:66605499:C:G	50	100	0.98	0.2182
2:66605661:T:C	50	100	0.99	0.1273
2:66605789:A:T	50	100	1	0.2593
2:66605854:C:T	50	96	0.97	0.04829
2:66606014:T:C	48	100	1	0.03922
2:66606030:T:C	47	100	1	0.07879
2:66606201:A:T	50	98	1	0.1521
2:66606230:C:T	50	100	0.99	0.1521
2:66606236:C:T	50	100	0.99	0.09477
2:66606852:T:C	50	100	1	0.01416
2:66606962:A:T	50	100	0.99	0.07625
2:66607083:A:G	50	100	0.99	0.4003
2:66607317:G:A	50	100	0.98	0.0659
2:66607338:C:T	50	100	0.99	0.09368
2:66607430:C:G	50	100	1	0.01071
2:66607475:A:C	50	100	1	0.01089
2:66607614:T:C	50	100	0.99	0.1529
2:66607697:A:G	50	100	1	0.01107
2:66607777:C:T	50	98	0.93	0.04176
2:66608057:C:T	50	100	0.92	0.01652
2:66608185:A:G	50	98	0.92	0.04956
2:66608994:C:G	50	100	0.99	0.1694
2:66608997:T:A	50	100	1	0.07934
2:66609143:A:T	50	100	0.98	0.1558
2:66609187:G:A	50	100	0.99	0.2883
2:66609263:T:C	50	100	1	0.01071
2:66609480:A:G	50	100	1	0.01489
2:66609500:A:G	50	100	1	0.1186
2:66609733:A:G	50	100	0.99	0.02832
2:66609891:G:A	50	100	0.99	0.1692
2:66609916:T:C	50	100	0.99	0.1698
2:66609980:T:C	50	100	0.99	0.06536
2:66610386:C:T	50	100	1	0.01107
2:66610471:C:A	50	100	1	0.03922
2:66610503:C:T	50	100	1	0.1206
2:66610817:C:G	50	100	1	0.1182
2:66610940:T:A	50	100	0.99	0.3007
2:66611307:T:C	50	100	0.99	0.2892
2:66611309:T:C	50	100	1	0.01144
2:66611649:G:T	50	100	0.99	0.1692
2:66611745:C:T	50	100	0.98	0.06808
2:66612056:G:A	50	100	1	0.01089
2:66612179:A:T	50	100	1	0.01779
2:66612253:G:A	50	100	1	0.01071
2:66612459:C:T	50	100	0.99	0.3003
2:66612502:G:A	50	100	1	0.07898
2:66612660:C:G	50	100	1	0.1073
2:66612770:A:T	50	100	1	0.01071
2:66612888:A:C	50	100	1	0.01107
2:66612917:T:C	50	100	1	0.01089
2:66612922:G:A	50	100	0.97	0.03667
2:66613517:G:A	50	100	0.97	0.0158
2:66613740:A:G	50	100	1	0.1694
2:66613753:T:C	50	98	1	0.1694
2:66613754:T:C	50	98	1	0.1694
2:66613761:T:C	50	98	1	0.1694
2:66614023:C:A	50	100	1	0.01107
2:66614239:G:A	50	100	1	0.1692
2:66614404:G:A	50	100	0.98	0.06173
2:66614903:G:A	50	100	1	0.01525
2:66615170:C:T	50	100	0.99	0.1587
2:66615171:C:G	50	100	0.99	0.1694
2:66615185:C:A	50	100	0.98	0.06681
2:66615231:A:G	50	100	1	0.1189
2:66615278:G:A	50	100	1	0.0768
2:66615313:T:C	50	100	1	0.01107
2:66615452:C:T	50	100	1	0.01107
2:66615554:G:T	50	100	1	0.01053
2:66615568:C:T	50	100	1	0.01779
2:66615726:C:A	50	100	0.99	0.1694
2:66615736:C:T	50	100	0.96	0.11
2:66615806:A:G	50	100	0.99	0.03595
2:66616471:T:C	50	100	0.99	0.2883
2:66616545:G:C	50	100	0.98	0.06699
2:66616662:C:T	50	100	1	0.3873
2:66616988:G:T	50	100	1	0.4094
2:66617316:G:T	50	100	0.99	0.0285
2:66617449:C:T	50	100	1	0.1585
2:66617587:A:G	50	100	0.99	0.1881
2:66617983:C:T	50	100	1	0.01126
2:66618175:C:A	50	100	1	0.02124
2:66618225:A:G	50	100	0.98	0.09749
2:66618242:A:T	50	100	0.98	0.1086
2:66618383:G:C	50	100	1	0.01107
2:66619184:G:A	50	100	1	0.07662
2:66619352:G:A	50	100	0.97	0.1821
2:66619365:C:T	50	100	0.97	0.1821
2:66619529:G:A	50	100	1	0.01416
2:66619546:G:T	50	100	0.99	0.187
2:66620036:T:A	50	100	1	0.09641
2:66620073:T:C	50	100	1	0.01507
2:66620112:A:T	50	100	0.99	0.3533
2:66620169:C:G	50	100	0.99	0.1558
2:66620196:G:A	50	100	0.99	0.05737
2:66620264:C:T	50	100	1	0.01797
2:66620532:A:G	50	100	0.99	0.1694
2:66620535:G:T	50	100	0.99	0.1694
2:66620536:A:T	50	100	0.99	0.1694
2:66620537:A:T	50	100	0.99	0.1694
2:66620711:G:A	50	100	0.99	0.1075
2:66620720:C:G	50	100	0.99	0.1558
2:66620804:C:A	50	100	0.99	0.1216
2:66620880:C:T	50	100	1	0.01089
2:66621102:A:T	50	100	1	0.07498
2:66621330:A:G	50	100	1	0.06445
2:66621523:G:A	50	100	1	0.1832
2:66621583:G:T	50	100	1	0.10780000000000001
2:66621584:G:A	50	100	1	0.1077
2:66621647:T:C	50	100	1	0.07553
2:66621733:T:C	50	100	1	0.4722
2:66622036:C:G	50	100	1	0.01489
2:66622134:T:C	50	98	1	0.07571
2:66622151:G:T	50	100	1	0.0167
2:66622395:T:A	50	100	1	0.0748
2:66622460:G:T	50	100	0.99	0.03577
2:66622481:T:A	50	100	1	0.01089
2:66622558:C:T	50	100	0.99	0.1941
2:66622732:T:C	50	100	1	0.1187
2:66622830:G:T	50	100	1	0.01089
2:66622983:G:A	50	100	1	0.1834
2:66623065:T:C	50	100	0.94	0.01107
2:66623220:A:G	50	98	0.91	0.03831
2:66623433:T:G	50	100	1	0.1088
2:66623702:G:C	50	100	0.96	0.05719
2:66623765:C:T	50	100	0.99	0.1834
2:66623818:T:G	50	100	1	0.1086
2:66623835:G:A	50	100	0.99	0.3537
2:66623944:A:G	50	100	1	0.09695
2:66623949:G:A	50	100	1	0.0748
2:66624090:G:T	50	100	0.89	0.01235
2:66624172:G:C	50	100	0.99	0.1558
2:66624267:T:A	50	100	0.99	0.3537
2:66624341:G:A	50	100	1	0.1834
2:66624352:G:T	50	100	1	0.01089
2:66624543:C:G	50	100	1	0.01107
2:66624626:A:G	50	100	0.99	0.1227
2:66624833:C:A	50	100	1	0.01089
2:66625123:A:G	50	100	1	0.08007
2:66625146:T:A	50	100	1	0.3027
2:66625329:T:A	50	100	1	0.01507
2:66625338:C:T	50	100	1	0.3531
2:66625385:A:T	50	100	0.99	0.1215
2:66625452:T:C	50	100	1	0.01107
2:66625754:A:G	50	100	0.97	0.03177
2:66626202:C:G	50	100	1	0.01489
2:66626285:G:A	50	100	0.99	0.1224
2:66626292:C:T	50	100	1	0.01089
2:66626489:C:T	50	100	1	0.1089
2:66626536:T:C	50	100	0.99	0.3537
2:66626781:C:T	50	100	1	0.07426
2:66626798:A:G	50	100	0.97	0.1561
2:66626835:C:T	50	100	1	0.06736
2:66626875:C:T	50	100	1	0.01471
2:66626878:G:T	50	100	0.99	0.06772
2:66626916:T:C	50	100	1	0.3537
2:66626976:A:G	50	100	1	0.1834
2:66626982:A:G	50	100	0.99	0.1694
2:66627253:C:T	50	100	0.99	0.1694
2:66627394:T:C	49	100	0.99	0.2447
2:66627421:A:G	49	100	1	0.01471
2:66627548:C:T	47	80.9	1	0.1832
2:66627785:G:A	47	97.9	0.99	0.06772
2:66627863:T:G	47	100	1	0.07426
2:66627949:G:A	50	100	1	0.01126
2:66628073:C:T	50	98	1	0.06736
2:66628076:A:G	50	100	1	0.01471
2:66628100:G:C	50	98	0.99	0.1836
2:66628369:C:G	46	97.8	0.96	0.07553
2:66628401:T:A	46	100	1	0.01126
2:66628404:G:A	47	87.2	0.98	0.173
2:66628449:C:G	49	100	0.99	0.02814
2:66628461:A:T	49	98	0.99	0.1694
2:66628598:A:G	50	100	1	0.01471
2:66628608:T:A	50	100	1	0.07426
2:66628686:C:A	50	100	1	0.07426
2:66628699:A:T	50	100	1	0.0167
2:66628826:A:G	50	100	1	0.07498
2:66628974:T:G	50	100	1	0.01126
2:66629085:C:A	50	100	0.99	0.156
2:66629088:C:A	50	98	1	0.1832
2:66629231:T:C	50	100	0.99	0.0768
2:66629253:C:T	50	100	0.96	0.05084
2:66629267:C:G	50	100	0.99	0.1585
2:66629355:G:A	50	100	1	0.05755
2:66629497:T:C	50	100	1	0.05755
2:66629566:C:G	50	100	0.99	0.02814
2:66629670:C:T	50	100	1	0.01126
2:66629795:T:C	50	100	1	0.01126
2:66629797:C:T	50	100	1	0.01126
2:66629828:C:G	50	100	1	0.1091
2:66629919:A:T	50	100	1	0.07444
2:66629928:G:T	50	100	1	0.1832
2:66629955:G:A	50	100	1	0.3017
2:66629990:A:G	50	100	0.99	0.3538
2:66630013:T:A	50	100	1	0.01126
2:66630047:C:T	50	100	1	0.07426
2:66630088:G:A	50	100	1	0.01471
2:66630108:T:A	50	100	0.99	0.02814
2:66630122:C:T	50	100	1	0.07444
2:66630321:T:A	50	100	1	0.3019
2:66630343:T:A	50	100	1	0.1189
2:66630657:A:G	50	98	1	0.1836
2:66630768:C:T	50	100	1	0.1213
2:66630910:C:T	50	100	1	0.1696
2:66630951:C:T	50	100	1	0.1696
2:66631091:A:G	50	100	1	0.01434
2:66631095:A:G	50	100	1	0.01434
2:66631291:A:C	49	100	1	0.01071
2:66631314:G:A	49	100	1	0.08025
2:66631377:C:T	49	100	1	0.1819
2:66631453:G:C	50	100	1	0.1834
2:66631491:C:T	50	100	1	0.01053
2:66631634:C:T	50	100	1	0.01471
2:66631803:C:G	50	100	1	0.1583
2:66631905:G:A	50	100	1	0.1839
2:66631979:C:G	50	100	1	0.01089
2:66632023:G:A	50	100	1	0.01089
2:66632076:G:C	50	100	1	0.1193
2:66632113:T:C	50	100	1	0.01126
2:66632148:G:C	50	100	1	0.01489
2:66632312:C:T	50	100	1	0.01471
2:66632403:T:C	50	100	1	0.138
2:66632410:T:C	50	100	0.93	0.01107
2:66632458:A:G	50	100	1	0.01126
2:66632541:C:A	50	100	1	0.1796
2:66632564:C:T	50	100	1	0.1082
2:66632655:G:A	50	100	1	0.09205
2:66632726:G:T	50	100	1	0.1082
2:66632773:G:T	50	100	1	0.01471
2:66632794:T:C	50	98	0.98	0.3504
2:66632812:G:A	50	98	1	0.1173
2:66632859:G:A	50	100	1	0.1534
2:66632865:C:G	50	100	1	0.01126
2:66632896:G:A	50	100	0.99	0.05029
2:66632912:G:C	50	100	1	0.1883
2:66632915:C:T	50	100	1	0.1222
2:66632931:C:T	50	100	1	0.3017
2:66632966:C:T	50	100	0.97	0.01126
2:66633058:G:A	50	100	1	0.1679
2:66633181:G:A	50	100	1	0.06536
2:66633259:A:T	50	100	1	0.1225
2:66633287:G:A	50	100	1	0.06554
2:66633336:A:C	50	100	1	0.1596
2:66633379:T:A	50	100	1	0.01471
2:66633407:C:A	50	100	0.98	0.03159
2:66634163:C:T	50	100	1	0.06554
2:66634172:A:G	50	100	1	0.0138
2:66634429:G:A	50	100	1	0.01107
2:66634431:G:A	50	100	1	0.08079
2:66634473:C:T	50	100	1	0.01126
2:66634477:C:T	50	98	1	0.1817
2:66634485:A:G	50	94	1	0.3395
2:66634505:A:T	50	100	1	0.07916
2:66634510:G:C	50	98	1	0.07244
2:66634619:A:G	48	91.7	1	0.1093
2:66634626:C:T	41	92.7	0.99	0.157
2:66634649:C:T	47	97.9	1	0.01053
2:66634680:C:T	36	88.9	0.99	0.152
2:66634723:A:C	39	87.2	0.94	0.1777
2:66634729:A:C	38	84.2	0.94	0.1821
2:66634734:A:C	41	82.9	0.95	0.1805
2:66634738:A:C	39	82.1	0.97	0.1788
2:66634742:A:C	40	92.5	0.98	0.09132
2:66635654:A:G	50	100	1	0.1064
2:66635849:G:A	50	100	1	0.01198
2:66636528:G:A	50	100	1	0.1514
2:66636559:A:G	50	100	0.97	0.02633
2:66636633:A:G	50	100	1	0.1507
2:66636755:T:C	50	100	1	0.1816
2:66637102:A:T	50	100	1	0.07825
2:66637212:A:G	50	100	1	0.1086
2:66637301:C:G	50	100	1	0.1572
2:66637511:C:T	50	100	0.98	0.05029
2:66637651:G:C	50	100	1	0.1091
2:66637763:T:G	50	100	1	0.06518
2:66637799:A:G	50	100	1	0.06518
2:66638156:G:A	49	100	1	0.3397
2:66638164:G:A	49	100	1	0.3397
2:66638485:C:T	50	100	1	0.1068
2:66638558:G:T	50	100	1	0.1792
2:66638975:A:G	50	100	1	0.1639
2:66639078:C:T	50	100	1	0.09495
2:66639155:C:T	50	100	1	0.01434
2:66639201:T:G	50	100	1	0.3437
2:66639600:T:C	50	94	0.97	0.04539
2:66639635:G:T	50	100	1	0.4717
2:66639914:T:C	50	100	1	0.1759
2:66640166:G:A	50	98	1	0.167
2:66640179:T:G	50	100	1	0.1213
2:66640218:C:T	50	100	1	0.1759
2:66640942:C:T	50	98	1	0.3433
2:66641030:A:G	50	100	1	0.01053
2:66641663:C:A	50	98	1	0.3433
2:66641710:C:T	50	100	1	0.01126
2:66641998:G:T	50	100	1	0.05755
2:66642122:T:C	50	100	1	0.156
2:66642156:T:A	50	100	1	0.01634
2:66642670:A:C	50	100	1	0.07444
2:66642736:C:T	50	100	0.99	0.2977
2:66642809:C:A	50	100	0.99	0.05755
2:66642891:C:T	50	100	0.99	0.2988
2:66643071:C:T	48	100	0.99	0.01126
2:66643099:A:G	49	87.8	1	0.122
2:66643257:T:G	50	98	1	0.3439
2:66643471:T:C	50	100	1	0.07879
2:66643476:T:G	50	100	1	0.07861
2:66643974:G:A	50	100	1	0.07553
2:66644006:C:A	50	100	1	0.1614
2:66644039:T:G	50	100	1	0.01434
2:66644131:G:A	50	100	1	0.3433
2:66644359:T:C	50	100	1	0.07516
2:66644733:A:G	50	100	1	0.07952
2:66644786:T:C	50	98	0.99	0.1216
2:66644975:C:T	50	100	1	0.3437
2:66645326:C:T	50	100	1	0.1561
2:66645360:A:G	50	100	1	0.3181
2:66645361:A:C	50	100	0.96	0.02542
2:66645369:A:G	50	100	0.99	0.3912
2:66645371:C:G	50	100	0.96	0.02542
2:66645390:C:T	50	100	0.93	0.0256
2:66645405:G:A	50	100	0.96	0.02542
2:66645411:C:T	50	100	0.96	0.0256
2:66645414:G:A	50	100	0.96	0.02542
2:66645483:T:G	50	100	1	0.05755
2:66645530:C:T	50	98	0.73	0.04158
2:66645798:T:G	50	100	1	0.07843
2:66645839:C:T	50	100	1	0.01053
2:66645863:A:G	50	100	1	0.06554
2:66645883:T:C	50	100	0.99	0.0768
2:66645918:T:C	50	100	1	0.2689
2:66646156:C:T	50	100	1	0.1614
2:66646304:A:G	49	100	1	0.3437
2:66646419:G:T	50	100	1	0.1614
2:66646604:C:T	50	100	1	0.155
2:66646737:C:T	50	100	1	0.01434
2:66646755:G:A	50	100	1	0.07426
2:66646846:T:G	50	100	0.96	0.09804
2:66646976:A:G	50	100	1	0.3292
2:66647125:C:A	50	100	1	0.06554
2:66647320:A:G	50	100	1	0.01471
2:66647341:C:T	50	100	1	0.1776
2:66647481:A:G	50	98	1	0.1216
2:66647560:C:T	50	100	1	0.1614
2:66647574:T:C	50	100	1	0.3437
2:66647634:G:T	50	100	1	0.155
2:66647710:T:C	50	100	1	0.05773
2:66647817:C:T	50	100	1	0.07734
2:66647985:G:T	50	100	1	0.1563
2:66648077:C:G	50	100	1	0.1216
2:66648123:T:C	50	100	1	0.06554
2:66648232:G:A	50	100	1	0.1618
2:66648312:A:C	50	100	1	0.06554
2:66648404:T:A	50	100	1	0.3437
2:66648447:C:T	50	100	1	0.1816
2:66648587:G:A	50	98	1	0.3907
2:66648716:C:T	50	98	1	0.06572
2:66648735:T:C	50	100	1	0.1816
2:66648803:A:C	50	100	1	0.06536
2:66648912:C:T	50	100	1	0.1216
2:66649213:G:A	50	100	1	0.01126
2:66649234:C:T	50	100	1	0.1616
2:66649235:G:A	50	100	1	0.01834
2:66649492:T:C	50	100	1	0.07534
2:66649569:C:T	50	100	1	0.155
2:66649714:A:G	50	98	1	0.1216
2:66650149:C:T	50	100	1	0.156
2:66650503:A:G	50	100	1	0.1654
2:66650981:C:A	50	100	1	0.3439
2:66651184:A:G	50	100	1	0.01779
2:66651356:A:G	50	100	1	0.3008
2:66651597:G:C	50	100	1	0.01471
2:66651990:A:T	50	100	1	0.1803
2:66652313:A:C	50	100	0.99	0.1578
2:66652660:T:C	50	100	1	0.06554
2:66652690:G:C	50	100	1	0.06554
2:66652695:G:A	50	100	1	0.1777
2:66652734:C:T	50	100	1	0.1035
2:66653241:T:C	50	100	1	0.2997
2:66653394:A:C	50	98	1	0.1215
2:66653502:G:A	50	100	1	0.07662
2:66653628:C:G	50	100	1	0.01598
2:66653944:C:T	50	100	1	0.1215
2:66654002:G:A	50	100	1	0.02142
2:66654075:A:C	50	100	1	0.01362
2:66654201:T:C	50	100	0.99	0.1151
2:66654276:T:C	50	100	1	0.1563
2:66654338:A:C	50	100	1	0.1089
2:66654360:A:G	50	100	1	0.3462
2:66654805:T:C	50	100	1	0.3954
2:66655093:C:A	50	100	1	0.0532
2:66655144:A:G	50	100	1	0.1816
2:66655156:A:G	50	100	1	0.1614
2:66655322:C:A	50	100	1	0.06808
2:66655472:T:C	50	100	1	0.07516
2:66655642:G:A	50	96	0.83	0.03758
2:66655873:T:G	50	100	1	0.1215
2:66655927:A:G	50	100	1	0.01126
2:66655958:G:A	50	100	1	0.1776
2:66656001:A:G	50	100	1	0.0216
2:66656028:T:C	50	100	1	0.1058
2:66656029:G:A	50	100	1	0.09114
2:66657380:G:A	50	100	1	0.1614
2:66657431:T:C	50	100	1	0.01634
2:66657453:G:A	50	100	1	0.01816
2:66657563:A:G	50	100	1	0.06554
2:66657583:A:G	50	100	1	0.02124
2:66657626:T:G	50	100	1	0.1654
2:66657638:A:G	50	98	1	0.1206
2:66657712:T:A	50	100	1	0.07516
2:66657717:G:A	50	100	0.94	0.0187
2:66658640:T:C	50	100	1	0.0207
2:66658830:C:T	50	100	1	0.07426
2:66659342:A:C	50	100	1	0.156
2:66659706:C:T	50	100	1	0.0216
2:66659756:T:C	50	100	1	0.1213
2:66659761:C:T	50	100	1	0.2489
2:66659933:C:T	50	100	1	0.01434
2:66660339:C:A	50	100	1	0.2776
2:66660611:A:C	50	100	1	0.2774
2:66660647:G:A	50	100	1	0.01834
2:66661805:C:T	50	100	1	0.2994
2:66662386:C:G	50	100	0.99	0.2765
2:66662787:A:G	50	100	1	0.28
2:66662980:A:G	42	95.2	0.78	0.02397
2:66663184:G:A	50	100	1	0.1549
2:66663398:C:G	50	100	1	0.01053
2:66663710:G:C	50	100	1	0.1162
2:66663749:T:A	50	100	1	0.01779
2:66664256:T:C	50	100	1	0.3464
2:66664513:G:C	50	100	1	0.07698
2:66664576:C:G	50	100	1	0.2776
2:66665511:G:A	50	100	1	0.3326
2:66665512:C:A	50	100	1	0.0138
2:66665537:G:A	50	100	0.99	0.01053
2:66665855:A:C	50	100	1	0.3464
2:66666711:C:T	50	100	1	0.09114
2:66667059:C:A	50	100	1	0.01434
2:66667086:C:G	50	100	1	0.1652
2:66667583:C:T	50	100	0.97	0.02578
2:66668056:A:C	50	100	1	0.3466
2:66668274:T:C	50	100	1	0.3466
2:66668303:A:G	50	100	1	0.3466
2:66668791:G:A	50	100	1	0.01471
2:66668947:T:C	50	100	1	0.01126
2:66669018:G:T	50	100	1	0.01471
2:66669133:A:G	50	100	1	0.1993
2:66669354:C:T	50	100	0.98	0.05047
2:66669586:G:T	50	100	1	0.193
2:66669817:T:G	50	96	1	0.3909
2:66670029:T:C	50	100	0.99	0.06572
2:66670096:A:C	50	100	1	0.2996
2:66670124:C:T	50	100	1	0.197
2:66670226:A:C	50	100	1	0.1616
2:66670241:C:T	50	100	1	0.1215
2:66670303:G:C	50	100	0.94	0.01852
2:66670596:A:T	50	98	1	0.1215
2:66670756:A:C	50	100	1	0.06609
2:66670779:T:G	50	100	1	0.1995
2:66670937:C:T	50	100	0.94	0.0118
2:66671135:G:T	50	100	1	0.1616
2:66671558:T:C	50	100	1	0.1616
2:66671610:T:C	50	100	1	0.354
2:66671783:A:G	50	100	1	0.01053
2:66672176:C:T	50	100	1	0.1817
2:66672279:T:C	50	100	1	0.3617
2:66672909:A:G	50	100	1	0.01126
2:66673190:C:T	50	100	1	0.3617
2:66673605:G:A	50	100	1	0.05773
2:66673676:T:G	50	100	0.99	0.02106
2:66673706:G:T	50	100	1	0.01471
2:66673899:G:T	50	100	1	0.0768
2:66674091:C:T	50	100	1	0.01471
2:66674135:G:T	50	100	1	0.07789
2:66674215:A:T	50	100	1	0.02142
2:66674345:C:A	50	100	1	0.1561
2:66675225:C:T	50	100	1	0.01471
2:66675463:A:T	50	100	0.98	0.1465
2:66675611:C:T	50	100	0.93	0.01471
2:66675613:G:A	50	100	0.99	0.1877
2:66675806:A:G	50	100	0.99	0.3771
2:66675872:T:C	50	100	1	0.1658
2:66676521:G:T	50	100	0.99	0.3036
2:66676701:T:C	50	100	1	0.3809
2:66676706:C:T	50	100	0.99	0.3123
2:66677477:A:C	50	100	1	0.02233
2:66678525:C:T	50	100	0.98	0.2983
2:66678553:A:T	50	100	0.93	0.01216
2:66678774:C:T	50	100	0.82	0.01053
2:66678787:C:T	50	100	0.97	0.0679
2:66678892:G:A	50	100	0.98	0.1594
2:66678908:C:A	50	100	0.98	0.1679
2:66679001:A:G	50	100	1	0.01471
2:66679795:C:T	50	100	0.98	0.1396
2:66680112:T:C	50	98	0.93	0.01888
2:66680186:G:A	50	100	0.99	0.01107
2:66680344:C:T	50	100	0.99	0.3028
2:66680576:T:C	50	100	0.99	0.4341
2:66680777:A:C	50	100	1	0.4341
2:66681180:A:C	50	100	1	0.4336
2:66681614:G:A	50	100	1	0.01144
2:66681821:A:G	50	100	1	0.01489
2:66681893:C:T	50	100	0.99	0.1554
2:66682221:G:A	50	100	1	0.3373
2:66682289:G:A	50	98	0.7	0.01089
2:66682370:T:A	50	100	1	0.3381
2:66682516:C:T	50	100	1	0.1623
2:66682722:T:G	50	100	1	0.2627
2:66682880:T:G	50	100	1	0.2625
2:66682931:C:T	50	100	1	0.02033
2:66683066:G:A	50	100	0.98	0.05029
2:66683195:G:T	50	100	1	0.244
2:66683286:T:C	50	100	1	0.4339
2:66683304:T:G	50	100	1	0.2442
2:66683455:A:G	50	100	1	0.04103
2:66683580:A:G	50	100	1	0.2623
2:66684054:A:G	50	100	0.99	0.4452
2:66684569:C:T	50	100	1	0.1816
2:66684593:C:A	50	100	0.98	0.1206
2:66684763:G:T	50	100	1	0.1814
2:66684816:A:C	50	100	0.99	0.4454
2:66685074:T:G	50	100	0.99	0.04103
2:66685150:C:T	50	100	1	0.07752
2:66685602:A:C	50	100	0.98	0.03667
2:66685651:G:A	50	100	1	0.01053
2:66685728:C:T	50	98	0.98	0.1634
2:66685777:A:G	50	96	0.98	0.1819
2:66685814:A:T	50	88	0.89	0.1338
2:66685816:A:T	47	95.7	0.96	0.1781
2:66685820:T:A	47	97.9	0.75	0.02033
2:66686114:G:T	50	100	1	0.01852
2:66686120:T:C	49	100	0.98	0.4359
2:66686148:T:C	50	100	1	0.01107
2:66686176:A:G	50	98	0.97	0.1222
2:66686486:C:T	50	100	1	0.0167
2:66686892:G:A	50	100	0.99	0.04557
2:66687117:C:T	50	100	0.98	0.02487
2:66687288:A:G	50	100	0.98	0.3704
2:66687541:C:T	50	98	0.98	0.2594
2:66687559:A:G	50	100	0.96	0.1224
2:66688194:T:C	50	100	0.98	0.09423
2:66688321:C:T	50	100	1	0.01344
2:66688325:C:T	50	100	0.95	0.1556
2:66688434:G:A	50	100	0.99	0.02033
2:66688562:G:A	50	100	0.97	0.284
2:66689035:C:T	50	100	0.92	0.01816
2:66689050:T:C	50	100	1	0.01089
2:66689059:G:A	50	100	0.8	0.01725
2:66689605:C:T	50	98	0.92	0.2402
2:66690080:C:A	50	100	0.99	0.01852
2:66690306:A:G	50	98	0.65	0.01961
2:66690585:C:T	50	96	0.95	0.2712
2:66690627:C:A	50	100	0.96	0.1244
2:66690656:T:G	50	100	0.96	0.06917
2:66691000:G:A	50	100	1	0.01162
2:66691375:C:T	50	100	0.92	0.1048
2:66691952:T:G	50	100	0.95	0.04739
2:66692015:C:A	50	100	0.96	0.06463
2:66692184:T:C	50	100	1	0.04902
2:66692228:T:C	50	100	0.97	0.4566
2:66692391:G:A	50	100	1	0.0118
2:66692572:G:A	50	100	0.97	0.2616
2:66693568:A:T	50	98	0.96	0.2785
2:66694473:T:C	50	100	1	0.01271
2:66694918:G:A	50	100	1	0.01271
2:66695736:A:G	50	100	1	0.0492
2:66696939:T:G	49	100	0.94	0.06028
2:66700665:C:T	50	98	0.93	0.352
2:66700727:A:G	50	98	0.91	0.08769
2:66701250:T:G	50	100	0.98	0.02324
2:66701398:C:A	50	100	0.98	0.01507
2:66701732:G:T	50	100	0.98	0.01489
2:66702070:G:T	50	100	1	0.01144
2:66702228:A:C	50	100	1	0.01162
2:66702701:A:C	50	100	0.93	0.03341
2:66702740:G:A	50	100	0.96	0.02687
2:66703329:G:A	50	98	0.98	0.1137
2:66703357:C:T	50	100	1	0.04521
2:66703514:A:T	50	100	1	0.01144
2:66703820:T:C	50	100	0.97	0.02814
2:66704221:G:A	50	100	0.93	0.01688
2:66704882:C:T	50	98	0.97	0.3346
2:66705289:T:C	50	100	0.97	0.02433
2:66705369:G:A	50	100	0.97	0.08715
2:66705616:A:G	50	100	1	0.04521
2:66705690:T:C	50	100	0.95	0.01416
2:66706448:G:A	50	100	0.87	0.01471
2:66706513:T:C	50	100	0.97	0.02687
2:66706759:A:C	50	98	0.97	0.3515
2:66707186:T:C	50	100	0.96	0.1089
2:66707455:C:A	45	97.8	0.96	0.04666
2:66707466:C:G	48	91.7	0.91	0.04466
2:66707467:C:A	46	91.3	0.77	0.01507
2:66707469:A:C	49	98	0.87	0.01452
2:66707773:G:A	50	100	0.94	0.03105
2:66708341:C:T	50	100	0.95	0.04357
2:66708438:T:C	50	100	1	0.01089
2:66708468:C:T	50	96	0.98	0.4107
2:66709362:T:C	50	98	0.98	0.4461
2:66709428:A:T	50	96	0.98	0.4461
2:66709785:G:A	50	100	0.96	0.04593
2:66710197:G:A	50	98	0.99	0.4274
2:66710354:A:T	50	98	0.99	0.4018
2:66710709:C:T	50	100	0.96	0.05828
2:66710724:A:G	50	100	0.98	0.4227
2:66710875:C:T	50	98	0.99	0.4473
2:66712390:C:T	50	98	0.99	0.3951
2:66713081:G:A	50	100	0.95	0.0679
2:66713272:A:G	50	100	0.92	0.06845
2:66713309:T:C	50	100	0.95	0.065
2:66713645:T:C	50	96	0.98	0.4434
2:66714060:T:C	50	100	0.94	0.1294
2:66715511:G:A	50	100	0.98	0.1534
2:66716059:C:T	50	100	0.93	0.01652
2:66716064:G:A	50	100	0.92	0.02633
2:66716383:G:C	50	100	0.94	0.06845
2:66716678:C:T	50	100	0.91	0.01634
2:66716831:A:T	50	100	0.93	0.01634
2:66716915:A:G	50	98	0.98	0.05592
2:66717325:T:C	50	100	0.99	0.3571
2:66717523:T:A	50	98	0.98	0.05192
2:66717547:A:T	50	98	0.96	0.1432
2:66718260:T:G	50	100	0.98	0.3499
2:66718341:A:T	50	100	1	0.01162
2:66718406:T:G	50	100	0.96	0.01434
2:66718436:T:C	50	98	0.99	0.282
2:66718578:G:T	50	100	0.99	0.4924
2:66718670:A:G	45	95.6	0.99	0.421
2:66719026:G:A	50	94	0.93	0.1451
2:66719028:G:T	50	100	0.96	0.06264
2:66719034:C:G	47	89.4	0.86	0.09459
2:66719243:A:T	50	98	0.86	0.03976
2:66719262:G:A	47	97.9	0.96	0.04956
2:66719309:G:T	49	77.6	0.61	0.01797
2:66719592:G:T	49	98	0.99	0.4386
2:66719696:A:G	50	98	0.97	0.1434
2:66719705:A:G	50	100	0.95	0.01452
2:66720199:A:T	50	98	0.97	0.1416
2:66720532:G:A	50	100	0.98	0.06245
2:66720978:G:T	50	100	0.98	0.3479
2:66721002:A:G	50	100	0.98	0.3479
2:66721295:T:G	50	98	0.93	0.191
2:66721369:G:C	50	100	1	0.01561
2:66721518:C:A	50	100	0.99	0.01779
2:66721602:A:T	50	100	0.94	0.04975
2:66722469:C:A	50	100	0.84	0.03994
2:66723719:T:C	50	98	0.98	0.3671
2:66723775:T:C	50	100	0.98	0.05991
2:66724056:C:T	50	98	0.98	0.3515
2:66724137:A:C	50	100	0.96	0.1178
2:66724355:G:A	50	100	0.94	0.0394
2:66724356:C:T	50	100	0.97	0.03903
2:66724773:C:T	50	100	0.97	0.03885
2:66724807:G:T	50	98	0.86	0.02015
2:66725508:T:G	50	98	0.99	0.356
2:66725583:A:T	50	98	0.99	0.356
2:66725815:C:A	50	100	0.92	0.01743
2:66726154:G:A	50	98	0.96	0.2716
2:66726465:G:T	50	96	0.99	0.3555
2:66726565:C:T	50	98	0.97	0.2338
2:66726583:G:C	50	100	1	0.01107
2:66727089:C:T	50	100	0.92	0.01743
2:66727231:A:G	50	100	0.95	0.1071
2:66727421:G:A	50	100	0.93	0.03105
2:66727501:C:T	50	98	0.9	0.03177
2:66727760:C:G	50	100	0.99	0.02233
2:66728132:C:T	50	100	0.88	0.08914
2:66728338:A:T	50	98	0.95	0.2329
2:66728406:C:T	50	100	0.99	0.02197
2:66728610:C:T	50	96	0.98	0.3108
2:66728708:G:A	50	96	0.95	0.4748
2:66728771:C:T	50	96	0.97	0.3381
2:66729272:G:A	50	94	0.91	0.2958
2:66729315:C:T	50	100	0.92	0.04847
2:66729370:A:G	50	100	0.92	0.1765
2:66729688:G:T	50	100	0.89	0.1438
2:66729961:A:G	50	98	0.69	0.03123
2:66731175:A:C	50	100	0.91	0.06391
2:66731672:C:A	50	98	0.92	0.167
2:66732031:G:T	50	100	0.92	0.06064
2:66732252:C:T	50	98	0.93	0.09168
2:66732787:A:G	50	98	0.95	0.392
2:66735008:C:A	50	100	0.94	0.1118
2:66735135:A:G	50	100	0.96	0.3878
2:66735433:G:C	50	100	0.95	0.4766
2:66735635:T:G	50	100	0.64	0.02669
2:66735947:A:G	50	98	0.94	0.1885
2:66736000:C:T	50	98	0.77	0.02269
2:66736269:T:G	50	98	0.95	0.4851
2:66736291:C:A	50	98	0.95	0.3727
2:66736643:G:A	50	98	0.95	0.3137
2:66737251:C:T	50	100	0.9	0.09858
2:66737307:A:T	50	100	0.96	0.0748
2:66737690:T:G	50	98	0.96	0.3257
2:66738019:G:T	50	100	0.97	0.09877
2:66738934:C:T	50	100	0.95	0.4835
2:66739139:C:T	50	98	0.94	0.1672
2:66739656:T:C	50	92	0.64	0.0187
2:66740100:G:A	50	100	0.98	0.06191
2:66740546:C:A	50	100	0.98	0.06064
2:66740567:C:A	50	100	0.98	0.06082
2:66740631:A:G	50	100	0.96	0.0216
2:66741174:G:A	50	100	0.99	0.0138
2:66741847:T:C	50	100	0.96	0.02306
2:66742075:C:T	50	100	0.97	0.06082
2:66742408:A:T	50	98	0.97	0.08261
2:66742993:C:T	50	100	0.96	0.0216
2:66743459:G:A	50	98	0.93	0.02832
2:66744063:G:T	50	100	0.99	0.01053
2:66744904:T:C	50	100	0.99	0.03177
2:66745096:G:T	50	100	0.97	0.06155
2:66745694:G:C	50	98	0.88	0.04866
2:66745711:C:T	50	98	0.97	0.2416
2:66746190:A:G	50	100	0.96	0.06173
2:66746496:T:C	50	100	0.94	0.1781
2:66747155:G:T	50	100	0.94	0.3676
2:66747791:C:G	50	100	0.97	0.03595
2:66748199:G:A	50	100	0.97	0.1117
2:66748368:C:G	50	100	0.95	0.1224
2:66748674:G:C	50	100	0.99	0.05737
2:66749034:T:C	50	100	0.98	0.02052
2:66749222:A:G	50	100	0.97	0.1118
2:66749445:C:G	50	100	1	0.02505
2:66749722:G:A	50	100	0.77	0.01325
2:66749741:T:A	50	100	0.83	0.0837
2:66749900:A:G	50	100	0.97	0.1235
2:66750879:T:A	50	100	0.96	0.1115
2:66751130:C:T	50	100	0.96	0.0256
2:66751824:G:A	50	98	0.96	0.1113
2:66752175:C:T	50	98	0.96	0.1224
2:66752368:T:G	50	98	0.97	0.1225
2:66752888:T:C	50	100	0.82	0.01688
2:66753262:T:G	50	100	0.99	0.05156
2:66753265:C:T	50	98	0.66	0.03214
2:66754040:A:G	50	100	0.96	0.03686
2:66754689:A:G	50	100	0.98	0.0207
2:66754880:A:G	50	100	0.92	0.03667
2:66755161:G:A	50	98	1	0.04357
2:66755896:T:C	50	100	0.97	0.03522
2:66756098:C:G	50	100	0.99	0.02215
2:66756189:T:C	50	98	0.95	0.1113
2:66756250:A:T	50	100	0.86	0.02505
2:66756251:G:C	50	100	0.99	0.0207
2:66756621:G:A	50	100	0.99	0.05138
2:66756646:A:G	50	100	0.96	0.02542
2:66757118:A:G	50	100	0.8	0.01888
2:66757459:A:G	50	100	0.87	0.02487
2:66758346:T:C	50	100	0.9	0.06391
2:66758458:A:G	50	98	0.96	0.07262
2:66759358:C:T	50	96	0.91	0.4328
2:66759359:A:G	50	94	0.91	0.423
2:66760115:C:A	50	100	1	0.02433
2:66760354:A:T	50	100	0.87	0.04521
2:66760927:A:T	50	100	0.96	0.06609
2:66760929:G:T	50	100	0.96	0.06609
2:66760932:A:T	50	100	0.96	0.06609
2:66762272:G:A	50	100	0.91	0.06318
2:66762836:T:C	48	97.9	0.98	0.07752
2:66762926:T:C	47	95.7	0.81	0.01616
2:66763409:C:T	50	100	0.97	0.06699
2:66764454:C:A	50	100	0.99	0.02052
2:66764539:A:G	50	98	1	0.02669
2:66764630:T:C	50	98	0.97	0.04357
2:66765131:A:C	50	98	0.94	0.4684
2:66765344:A:T	50	100	0.93	0.2451
2:66765363:T:A	50	100	0.98	0.0285
2:66765874:A:T	50	98	0.99	0.04357
2:66765957:A:G	50	98	0.71	0.01416
2:66766133:C:G	50	100	1	0.02669
2:66767516:G:C	50	100	1	0.02669
2:66767853:A:G	50	100	1	0.02687
2:66768217:C:T	50	96	0.94	0.4401
2:66768463:A:G	50	100	0.94	0.2447
2:66769197:A:G	50	100	0.93	0.1848
2:66770465:T:C	50	98	0.92	0.03595
2:66770925:G:A	50	100	0.91	0.03413
2:66771491:C:G	50	100	0.92	0.08733
2:66772534:G:A	50	100	0.91	0.3818
2:66772764:C:T	50	100	0.99	0.05283
2:66772944:T:C	50	100	0.99	0.05301
2:66772998:T:A	50	100	0.99	0.05265
2:66773711:T:C	49	89.8	0.66	0.01888
2:66774027:C:A	50	100	0.93	0.02814
2:66774493:T:C	50	100	0.89	0.2395
2:66774795:G:T	50	100	0.72	0.01144
2:66774837:C:G	50	100	0.96	0.05211
2:66774875:A:G	50	100	0.99	0.0276
2:66774947:T:A	50	98	0.92	0.07534
2:66774974:G:A	50	100	0.99	0.02741
2:66775763:C:G	49	98	0.9	0.0325
2:66776024:T:C	50	100	0.98	0.01979
2:66776791:A:G	50	100	0.92	0.08551
2:66777358:C:T	50	100	0.88	0.08569
2:66777732:C:T	50	100	0.88	0.08442
2:66778662:T:A	50	92	0.79	0.486
2:66780360:A:T	50	96	0.96	0.4864
2:66780834:A:C	50	100	0.98	0.02887
2:66781179:C:T	50	98	0.97	0.4584
2:66781497:T:C	50	96	0.96	0.4181
2:66781609:A:C	50	98	0.76	0.01235
2:66782004:T:A	50	100	0.83	0.03141
2:66782643:T:C	50	100	0.99	0.01943
2:66783018:C:A	50	100	1	0.01471
2:66783192:G:A	50	94	0.75	0.03086
2:66783216:G:A	50	94	0.92	0.2763
2:66783367:G:T	50	100	1	0.01943
2:66783550:T:G	50	100	0.9	0.01362
2:66783576:C:T	50	100	0.99	0.01943
2:66783717:C:T	50	98	0.97	0.4648
2:66784606:A:C	50	94	0.95	0.4528
2:66784738:G:A	50	96	0.96	0.4946
2:66784744:A:G	50	96	0.96	0.4208
2:66784911:T:C	50	98	0.93	0.01688
2:66785547:T:C	50	100	0.96	0.0187
2:66785551:T:C	50	98	0.93	0.01688
2:66785823:T:A	50	100	0.91	0.03976
2:66786870:T:C	50	98	0.93	0.04049
2:66787579:A:G	50	96	0.97	0.4762
2:66787629:C:T	50	96	0.97	0.4751
2:66790318:C:T	50	100	0.95	0.1906
2:66790442:A:G	50	100	0.94	0.01507
2:66790486:A:G	50	100	0.94	0.01507
2:66790606:T:C	50	100	0.97	0.1347
2:66790639:A:G	50	100	0.98	0.02778
2:66790691:A:C	50	100	0.97	0.02124
2:66791181:G:A	50	100	0.98	0.02778
2:66791880:C:T	50	100	1	0.0187
2:66791929:C:T	50	100	0.83	0.01816
2:66792155:A:G	50	100	1	0.01307
2:66792374:C:A	50	100	1	0.0187
2:66792391:C:G	50	100	0.98	0.1322
2:66792499:C:T	50	100	0.98	0.02959
2:66792819:T:G	50	100	1	0.02215
2:66792951:T:A	50	100	0.99	0.01507
2:66793397:G:T	50	100	0.99	0.1621
2:66794055:C:T	50	100	1	0.01325
2:66794466:G:A	50	100	1	0.01943
2:66794619:T:C	50	100	1	0.01307
2:66794718:T:C	50	100	1	0.02215
2:66794800:A:G	50	100	1	0.0187
2:66795030:C:T	50	100	1	0.02215
2:66795102:A:G	50	98	0.94	0.04484
2:66795219:G:A	50	100	0.98	0.1616
2:66795899:G:A	50	98	0.99	0.02142
2:66796295:A:G	50	100	0.99	0.02142
2:66796470:C:G	50	100	0.96	0.05283
2:66796707:T:C	50	100	0.84	0.01816
2:66796930:A:T	50	100	0.97	0.1943
2:66797191:G:A	50	100	0.99	0.2366
2:66797275:G:A	50	100	0.98	0.1614
2:66797406:G:A	50	100	1	0.02723
2:66797638:C:G	50	100	1	0.01507
2:66797709:G:C	50	100	1	0.02723
2:66797718:A:G	50	100	0.84	0.01816
2:66797719:C:A	50	100	0.84	0.01816
2:66797891:G:A	49	100	0.84	0.01816
2:66797918:G:A	49	100	0.98	0.05047
2:66798039:G:A	50	100	1	0.0187
2:66798129:A:G	50	100	0.84	0.01816
2:66798405:A:G	50	100	0.99	0.02124
2:66798413:G:A	50	100	0.98	0.01471
2:66798695:A:G	50	100	0.99	0.01979
2:66798747:T:C	50	100	0.96	0.02905
2:66798749:C:T	50	100	0.99	0.3139
2:66798750:G:A	50	100	1	0.02197
2:66798763:G:A	50	100	0.98	0.05065
2:66798771:G:A	50	100	0.95	0.01598
2:66798940:T:C	50	100	1	0.01507
2:66799064:T:A	50	100	1	0.02197
2:66799213:C:G	50	100	0.98	0.0512
2:66799329:G:T	50	100	0.96	0.05356
2:66799494:T:C	50	100	0.98	0.01652
2:66799930:C:A	50	100	0.98	0.1265
2:66800124:T:C	50	100	0.98	0.0915
2:66800388:G:A	50	100	0.93	0.02088
2:66800489:G:A	50	100	0.98	0.0512
2:66800912:T:A	50	100	1	0.01271
2:66800948:A:G	50	100	1	0.01452
2:66801085:C:T	50	100	0.81	0.01816
2:66801112:G:A	50	100	0.89	0.06137
2:66801187:G:A	50	100	0.98	0.0512
2:66801195:A:G	50	100	1	0.01452
2:66801204:A:G	50	100	0.81	0.01816
2:66802147:T:A	50	100	0.95	0.06935
2:66802212:C:T	50	100	0.99	0.1625
2:66802424:C:T	50	100	0.97	0.0915
2:66802434:G:A	50	100	0.9	0.05882
2:66802522:G:C	50	98	0.99	0.1625
2:66802580:C:A	50	100	0.96	0.1946
2:66803027:G:A	50	100	0.94	0.01598
2:66803290:T:C	50	98	0.99	0.02033
2:66803299:A:G	50	100	0.88	0.02106
2:66803315:C:T	50	98	0.98	0.2958
2:66804085:A:G	50	100	1	0.01271
2:66804235:G:T	50	100	1	0.02723
2:66804561:A:G	50	100	1	0.02959
2:66804674:A:G	50	100	0.98	0.0512
2:66804681:T:C	50	100	0.95	0.02887
2:66804984:A:G	50	98	0.98	0.05138
2:66805321:G:T	50	100	0.87	0.01834
2:66805447:C:T	50	100	0.98	0.05138
2:66805514:A:T	50	100	1	0.01906
2:66805862:T:G	50	100	0.93	0.01271
2:66805884:T:A	50	100	0.95	0.0285
2:66806188:C:G	50	98	0.84	0.06155
2:66806211:C:T	50	100	0.98	0.01235
2:66806230:T:C	50	100	0.98	0.1603
2:66806523:C:T	50	100	0.98	0.01888
2:66806849:T:A	50	100	0.97	0.01035
2:66806943:C:G	50	100	0.98	0.1278
2:66807123:T:G	50	98	0.96	0.03849
2:66807178:T:G	50	100	0.97	0.01979
2:66807289:C:A	50	100	0.97	0.1656
2:66807454:G:T	50	100	0.97	0.01906
2:66807855:G:A	50	100	0.94	0.02106
2:66807898:G:A	50	100	0.95	0.06826
2:66807984:C:A	50	100	0.92	0.01652
2:66808005:A:G	50	98	0.97	0.2211
2:66808146:T:C	50	100	0.96	0.1707
2:66808576:A:G	50	100	1	0.0216
2:66808890:C:T	50	100	0.98	0.465
2:66809108:C:T	50	100	0.99	0.1365
2:66809119:G:A	50	100	1	0.02142
2:66809126:T:C	50	100	0.97	0.07752
2:66809140:A:G	50	100	0.75	0.03903
2:66809404:C:T	50	100	1	0.02142
2:66809729:T:C	50	98	0.97	0.05356
2:66810263:A:C	50	100	0.96	0.02633
2:66811207:T:C	50	100	0.99	0.1363
2:66811847:A:G	50	100	1	0.02124
2:66812529:A:C	50	100	0.98	0.07589
2:66812665:C:T	49	100	0.98	0.04194
2:66812777:A:G	50	100	0.98	0.06209
2:66813033:A:G	50	100	1	0.1365
2:66813217:C:G	50	100	0.99	0.05265
2:66813284:T:C	50	100	0.98	0.04248
2:66813390:C:A	50	100	1	0.2364
2:66813542:A:G	50	100	0.97	0.4749
2:66813743:C:T	50	100	0.99	0.07607
2:66814325:G:A	50	98	0.99	0.213
2:66814440:G:C	50	100	0.98	0.02124
2:66814545:G:A	50	100	0.98	0.4555
2:66814616:T:C	50	100	0.97	0.09096
2:66814760:G:A	50	100	1	0.02124
2:66814767:A:C	50	100	0.97	0.1256
2:66814909:G:A	50	100	0.99	0.07607
2:66814939:T:C	50	100	0.98	0.2228
2:66815086:C:G	50	100	0.97	0.1656
2:66815450:G:A	50	98	0.89	0.02197
2:66815635:A:G	50	100	0.98	0.01888
2:66815755:C:T	50	100	0.98	0.05483
2:66816509:C:T	50	100	0.97	0.0236
2:66816602:T:C	50	100	1	0.02124
2:66816991:G:C	50	98	0.98	0.4205
2:66817308:A:T	50	100	1	0.02124
2:66817335:T:A	50	100	0.98	0.07607
2:66817405:G:C	50	100	0.99	0.2358
2:66818010:A:G	50	98	0.89	0.3836
2:66818264:G:T	50	100	0.97	0.1467
2:66818680:C:A	50	100	0.99	0.02342
2:66818880:G:A	50	100	0.86	0.01924
2:66819433:T:G	50	100	0.96	0.3081
2:66819733:C:T	50	96	0.97	0.4822
2:66819776:T:C	50	100	0.99	0.01961
2:66820022:C:T	50	100	1	0.0187
2:66820508:A:G	50	100	0.99	0.2767
2:66820585:C:T	50	100	0.97	0.4099
2:66820680:A:G	50	100	0.99	0.2774
2:66821029:G:A	50	100	0.94	0.1229
2:66821389:G:A	50	100	0.99	0.2783
2:66821463:T:C	50	100	0.98	0.3853
2:66821602:C:T	50	100	1	0.01888
2:66822075:A:T	50	100	0.97	0.04194
2:66822100:C:T	50	100	0.98	0.1053
2:66822249:T:C	50	100	0.95	0.02088
2:66823186:T:C	50	100	0.87	0.01144
2:66823518:T:C	50	100	0.99	0.3179
2:66823620:T:C	50	100	0.99	0.191
2:66824020:A:G	50	76	0.75	0.08678
2:66824054:G:C	50	88	0.84	0.2117
2:66824092:G:A	50	80	0.83	0.2115
2:66824100:G:A	49	95.9	0.96	0.2927
2:66824879:A:G	50	100	0.99	0.278
2:66825157:A:G	50	100	0.99	0.282
2:66825326:A:G	50	100	1	0.02179
2:66825663:C:T	50	100	0.99	0.3175
2:66825781:C:T	50	100	0.99	0.2781
2:66825985:T:A	49	100	0.99	0.2781
2:66826202:A:G	50	100	0.99	0.02977
2:66826212:A:G	50	100	0.98	0.1066
2:66826496:A:G	50	100	0.96	0.1687
2:66826522:G:A	50	100	1	0.0187
2:66826893:C:T	50	100	0.88	0.07062
2:66826941:T:A	50	100	1	0.278
2:66827648:G:C	50	100	0.99	0.2088
2:66827716:T:C	50	100	0.99	0.4049
2:66827983:C:A	50	98	0.98	0.1897
2:66828326:C:G	50	100	1	0.278
2:66828686:G:C	50	100	0.91	0.01434
2:66828716:C:G	50	100	0.95	0.03395
2:66828787:T:C	50	100	0.98	0.1069
2:66829125:A:G	50	96	0.98	0.1204
2:66829508:T:C	50	100	0.99	0.405
2:66829911:C:T	50	100	0.98	0.1117
2:66830845:G:A	50	100	1	0.0187
2:66830868:G:A	50	100	1	0.0187
2:66831913:C:A	50	100	1	0.2781
2:66832107:C:G	50	100	1	0.0187
2:66832125:T:G	50	100	1	0.0187
2:66832283:G:C	50	100	0.96	0.04775
2:66832396:A:G	50	100	0.99	0.3865
2:66832451:G:A	50	98	0.99	0.1885
2:66832584:T:C	50	100	0.88	0.01162
2:66832771:G:A	50	100	1	0.2781
2:66832772:C:T	50	100	0.89	0.06046
2:66832994:A:C	50	100	1	0.3163
2:66833152:T:A	50	100	1	0.3163
2:66833556:T:C	50	100	0.84	0.01289
2:66833864:A:G	50	100	0.99	0.2794
2:66834022:A:G	50	100	1	0.4052
2:66834103:T:C	50	100	1	0.3161
2:66834504:T:C	50	100	0.96	0.04176
2:66834699:C:T	50	98	0.98	0.3157
2:66834715:G:A	50	100	0.89	0.0187
2:66835361:A:G	48	100	0.99	0.03014
2:66835419:C:T	50	100	0.89	0.06245
2:66835593:T:C	50	100	0.99	0.3197
2:66836463:G:A	50	100	0.98	0.02923
2:66836554:G:A	50	100	1	0.0187
2:66836951:G:A	50	100	1	0.0187
2:66837260:G:A	50	98	0.98	0.3094
2:66837715:G:A	50	100	1	0.0187
2:66838568:G:T	50	100	0.89	0.02015
2:66838629:C:T	50	100	0.88	0.01362
2:66838644:C:T	50	100	0.99	0.1017
2:66838675:A:T	50	100	1	0.0187
2:66839233:T:C	50	100	0.89	0.02033
2:66839257:A:C	50	100	0.9	0.01416
2:66839329:G:C	50	100	0.96	0.04158
2:66839519:A:G	50	100	0.99	0.1017
2:66839665:T:G	50	98	0.98	0.1196
2:66839892:C:G	50	100	0.99	0.1015
2:66840022:C:T	50	100	0.96	0.01816
2:66840509:T:C	50	100	0.99	0.3106
2:66840537:C:T	50	98	0.98	0.1509
2:66840755:A:C	50	98	0.98	0.2001
2:66841127:G:A	50	100	1	0.02669
2:66841158:A:G	50	100	0.9	0.01416
2:66841204:C:T	50	100	0.99	0.0187
2:66841852:A:G	50	100	0.98	0.01071
2:66841897:G:A	50	100	0.99	0.0187
2:66841984:A:G	50	98	0.78	0.01634
2:66842352:A:G	50	100	0.98	0.0187
2:66843151:T:C	50	98	0.96	0.1501
2:66843197:C:T	50	98	0.94	0.05047
2:66843201:G:A	50	96	0.97	0.1879
2:66843476:G:A	50	100	0.88	0.02524
2:66843859:T:G	50	100	0.96	0.1189
2:66843995:A:G	50	100	0.88	0.02741
2:66844327:C:T	50	98	0.97	0.2778
2:66844487:G:A	50	98	0.95	0.1834
2:66844788:A:G	50	100	1	0.01943
2:66844927:G:A	50	98	0.94	0.3204
2:66844950:T:C	50	94	0.94	0.3172
2:66844993:A:G	50	98	0.94	0.3224
2:66845437:C:T	50	100	0.92	0.01144
2:66846193:G:C	50	100	0.97	0.01198
2:66846712:A:G	50	100	0.97	0.3028
2:66846855:G:A	50	100	0.96	0.07898
2:66846867:C:G	50	100	1	0.01961
2:66847112:T:C	50	98	0.97	0.08569
2:66847245:G:A	50	100	0.98	0.01271
2:66847465:G:A	50	100	1	0.01943
2:66847522:A:G	50	100	0.99	0.345
2:66848034:A:G	50	100	0.98	0.061
2:66848205:T:C	50	100	0.98	0.05864
2:66848235:C:T	50	100	0.99	0.09296
2:66848414:G:A	50	100	1	0.01943
2:66848634:T:G	50	100	0.98	0.185
2:66848789:A:C	50	100	0.98	0.4412
2:66848857:T:G	50	100	0.96	0.08624
2:66848901:C:T	50	100	1	0.01943
2:66848914:C:A	50	100	0.99	0.2455
2:66848973:A:G	50	98	0.99	0.01144
2:66849979:T:G	50	100	0.97	0.08515
2:66850379:G:A	50	100	1	0.05737
2:66850465:T:C	50	100	1	0.2976
2:66850603:T:C	50	100	1	0.2972
2:66850694:C:T	50	100	0.97	0.01107
2:66850745:C:T	50	100	1	0.24
2:66851010:A:T	50	100	1	0.2593
2:66851066:A:C	50	100	1	0.3159
2:66851223:A:G	50	100	1	0.2974
2:66851487:G:T	50	100	0.94	0.0207
2:66852311:A:G	50	100	1	0.2958
2:66852700:G:A	50	100	0.98	0.08569
2:66852811:C:A	50	100	1	0.2404
2:66852851:T:C	50	100	0.88	0.02451
2:66853629:A:G	50	100	1	0.2406
2:66853646:G:A	50	100	1	0.07135
2:66853823:A:G	50	100	1	0.2416
2:66854375:G:A	50	100	1	0.1841
2:66854430:G:T	50	100	1	0.2406
2:66854505:G:T	50	100	1	0.252
2:66854878:G:A	50	100	1	0.2406
2:66855224:C:T	50	100	0.98	0.08606
2:66855244:T:C	50	100	0.98	0.08606
2:66855729:G:T	50	100	0.97	0.01616
2:66856486:C:T	50	100	1	0.2489
2:66856639:G:A	50	98	0.99	0.4181
2:66856716:G:A	50	100	1	0.2375
2:66856867:A:C	50	100	1	0.2375
2:66857511:C:A	50	100	1	0.01089
2:66857650:G:A	50	100	1	0.2373
2:66857886:T:C	50	100	1	0.2402
2:66858074:G:A	50	100	0.89	0.01906
2:66858746:T:C	50	100	1	0.04611
2:66859507:A:G	50	100	1	0.2938
2:66859567:G:A	50	100	1	0.01906
2:66859578:G:A	50	100	1	0.01489
2:66859598:G:A	50	100	0.95	0.02832
2:66859687:C:T	50	100	1	0.04902
2:66860173:A:C	50	100	1	0.2896
2:66860520:C:T	50	100	0.94	0.02142
2:66860587:T:A	50	98	0.94	0.0138
2:66860589:G:A	50	98	0.99	0.4183
2:66860598:A:C	50	98	0.99	0.1396
2:66860741:A:G	50	100	1	0.3056
2:66861552:C:A	50	100	1	0.1837
2:66861706:G:T	50	100	1	0.2491
2:66861916:C:T	50	100	1	0.4245
2:66862098:G:C	50	100	1	0.01906
2:66862220:T:C	48	93.8	0.98	0.3045
2:66862662:A:T	50	100	1	0.04902
2:66863169:T:C	50	100	0.98	0.01761
2:66863235:T:C	50	100	0.99	0.03831
2:66863662:G:T	50	100	1	0.01906
2:66863701:G:A	50	100	0.99	0.1407
2:66863987:C:T	50	100	1	0.01507
2:66864664:C:A	50	100	1	0.0561
2:66864679:G:A	50	98	0.99	0.4259
2:66864709:T:G	50	98	0.99	0.4321
2:66864726:G:A	50	98	0.98	0.07752
2:66864936:C:A	50	98	1	0.1124
2:66865177:T:A	50	100	0.99	0.09259
2:66865362:G:T	50	100	1	0.2318
2:66865595:T:C	50	100	1	0.2977
2:66865747:T:A	50	98	0.99	0.1411
2:66865913:T:C	50	100	0.95	0.02832
2:66866294:A:T	50	100	1	0.05664
2:66866454:T:A	50	100	0.99	0.03468
2:66866543:G:T	50	100	1	0.01924
2:66866638:C:T	50	100	1	0.2854
2:66866647:T:C	50	100	1	0.2948
2:66866866:C:T	50	100	1	0.04648
2:66867154:G:C	50	100	1	0.2977
2:66867159:C:T	50	98	0.99	0.1394
2:66867409:T:C	50	100	1	0.281
2:66867934:G:A	50	100	1	0.01906
2:66867987:A:G	49	100	1	0.01906
2:66868576:G:C	47	100	0.99	0.02578
2:66869209:G:A	50	100	1	0.04902
2:66869321:A:T	50	100	1	0.2854
2:66869997:A:C	50	100	1	0.2318
2:66870022:A:G	50	100	1	0.2972
2:66870055:G:A	50	100	1	0.0492
2:66870418:C:G	50	98	0.99	0.1765
2:66870816:T:C	50	100	1	0.03849
2:66870987:G:A	50	100	1	0.2295
2:66871689:C:T	50	100	1	0.201
2:66872209:A:G	50	100	1	0.1846
2:66873519:A:G	50	100	1	0.01071
2:66873531:T:A	50	98	0.99	0.1418
2:66873645:C:T	50	100	1	0.4272
2:66873718:T:C	50	100	1	0.2654
2:66873837:T:A	50	98	0.98	0.0837
2:66874202:A:T	50	100	1	0.06209
2:66874338:A:G	50	100	1	0.06209
2:66874359:T:G	50	100	1	0.06209
2:66875114:A:C	50	100	1	0.01071
2:66875466:G:A	50	100	1	0.04902
2:66875671:G:A	50	100	1	0.0207
2:66876022:G:A	50	100	0.9	0.02179
2:66876069:T:C	50	100	0.99	0.1396
2:66876078:C:T	50	100	1	0.01071
2:66876275:C:T	49	85.7	0.88	0.05192
2:66876279:C:T	47	93.6	0.88	0.06845
2:66876283:T:C	46	76.1	0.94	0.36
2:66876639:G:A	50	100	1	0.2039
2:66877029:C:T	50	100	1	0.04884
2:66877548:A:C	50	100	1	0.04884
2:66877574:G:A	50	100	1	0.2527
2:66877737:A:G	50	100	1	0.04884
2:66877817:G:A	50	100	1	0.183
2:66878150:A:G	50	100	1	0.01961
2:66878210:A:G	50	100	1	0.2529
2:66878269:A:G	50	100	1	0.04884
2:66878436:T:C	50	100	1	0.2527
2:66878839:G:A	50	100	1	0.04884
2:66879016:A:G	50	100	1	0.2527
2:66879123:A:G	50	100	0.98	0.04829
2:66879699:C:T	50	100	1	0.04884
2:66879885:C:T	50	100	1	0.254
2:66880617:A:C	50	100	1	0.04884
2:66880731:T:C	50	100	1	0.1832
2:66881226:G:A	50	100	1	0.01834
2:66881327:G:A	50	100	1	0.2037
2:66881426:A:G	50	100	1	0.07171
2:66881566:G:T	50	100	1	0.2524
2:66881616:A:G	50	100	0.99	0.1777
2:66881655:A:C	50	100	1	0.0719
2:66881763:T:C	50	100	1	0.0719
2:66881868:T:G	50	100	1	0.2524
2:66881975:G:T	49	100	0.99	0.05773
2:66882089:G:T	50	100	1	0.01888
2:66882596:G:C	50	100	1	0.1828
2:66882684:A:G	50	100	1	0.04884
2:66882742:C:T	50	100	0.99	0.08787
2:66883011:G:A	50	100	1	0.02505
2:66883037:T:G	50	100	1	0.04884
2:66883101:C:T	50	100	0.99	0.09641
2:66883167:T:C	50	100	1	0.2524
2:66883671:A:G	50	100	1	0.2509
2:66883829:A:C	50	100	1	0.05646
2:66883877:T:A	50	100	1	0.2509
2:66884007:A:G	50	100	1	0.04884
2:66884021:C:T	50	100	1	0.04884
2:66884118:G:A	50	100	0.96	0.01888
2:66884355:G:C	50	100	0.82	0.01561
2:66884643:T:G	50	100	1	0.2021
2:66884700:A:G	50	100	1	0.01888
2:66884753:A:T	50	100	0.98	0.06191
2:66884757:G:A	50	100	1	0.2509
2:66885023:A:G	50	100	1	0.01888
2:66885047:G:T	50	100	1	0.2511
2:66885146:C:A	50	100	1	0.04902
2:66885776:A:G	50	100	1	0.3264
2:66886529:T:A	50	100	1	0.01888
2:66886721:T:G	50	100	1	0.2525
2:66886867:G:A	50	98	0.99	0.1376
2:66887055:A:C	50	100	1	0.2525
2:66887373:T:C	50	100	0.99	0.1378
2:66887696:G:T	50	100	1	0.2511
2:66887864:A:G	50	100	1	0.2511
2:66888305:C:A	50	100	1	0.2493
2:66888728:C:T	50	100	0.99	0.1204
2:66888803:A:G	50	100	0.97	0.01198
2:66888806:T:C	50	100	1	0.3268
2:66889712:C:T	50	98	0.99	0.05755
2:66889823:C:T	50	100	1	0.01924
2:66889899:C:T	50	100	0.99	0.1948
2:66889973:C:G	50	100	1	0.01906
2:66890283:G:A	50	100	1	0.3081
2:66890859:C:T	50	100	0.98	0.06245
2:66890862:A:C	50	100	1	0.2769
2:66891413:T:A	50	100	0.81	0.02269
2:66891491:G:A	50	100	1	0.06245
2:66891518:G:A	50	100	1	0.06427
2:66891993:A:G	50	100	0.99	0.02505
2:66892250:A:C	50	100	1	0.08152
2:66892336:C:T	49	100	1	0.1737
2:66892739:C:T	50	100	1	0.06245
2:66892757:A:C	50	100	1	0.06245
2:66893046:G:T	50	100	1	0.05247
2:66893539:A:G	50	100	0.99	0.01852
2:66893593:G:A	50	100	1	0.09804
2:66893663:C:G	50	100	1	0.09804
2:66893908:A:G	50	100	1	0.08351
2:66894385:C:T	50	100	1	0.09804
2:66894426:A:G	50	100	1	0.08279
2:66894497:A:G	50	100	1	0.08279
2:66894566:T:G	50	100	1	0.08351
2:66895115:C:A	50	100	1	0.08206
2:66896169:G:A	50	100	1	0.01852
2:66896265:C:A	50	100	1	0.15310000000000001
2:66897120:G:C	50	100	1	0.1832
2:66897413:T:C	50	100	1	0.05229
2:66897920:C:G	50	100	1	0.07171
2:66898166:T:G	50	100	1	0.06245
2:66898251:C:T	50	100	1	0.1817
2:66898717:A:T	50	100	1	0.1832
2:66899771:A:G	50	100	1	0.06245
2:66899941:T:C	50	100	0.99	0.05428
2:66900717:A:C	50	100	1	0.01906
2:66900775:G:A	50	100	1	0.1821
2:66901061:T:C	50	100	0.86	0.02124
2:66902045:G:A	50	100	1	0.1407
2:66902128:C:T	50	100	0.92	0.03105
2:66902323:C:T	50	100	0.99	0.0187
2:66902791:G:A	50	100	0.99	0.0187
2:66903599:C:T	50	100	1	0.06826
2:66903697:G:C	50	100	1	0.3141
2:66903758:T:C	50	100	1	0.0679
2:66903806:T:G	50	100	1	0.1311
2:66904256:G:T	50	100	1	0.0492
2:66904333:T:C	50	100	1	0.3155
2:66904499:A:G	50	100	1	0.1314
2:66904739:C:T	50	100	0.98	0.01743
2:66905248:G:A	50	100	1	0.01906
2:66905910:G:C	50	100	1	0.3183
2:66906020:T:G	50	100	1	0.06282
2:66906147:T:C	50	100	1	0.01271
2:66906690:C:T	50	100	1	0.1839
2:66907294:A:G	50	100	0.98	0.06409
2:66907543:T:C	50	100	1	0.01852
2:66907981:T:C	50	100	1	0.01271
2:66909333:G:T	50	100	0.94	0.08624
2:66909338:A:G	50	100	0.98	0.02179
2:66909406:T:G	50	100	1	0.04412
2:66909428:G:C	50	98	0.98	0.09641
2:66909429:G:A	50	100	1	0.063
2:66909651:G:T	48	97.9	1	0.1387
2:66909695:C:T	48	97.9	1	0.283
2:66909860:C:A	48	97.9	0.99	0.01906
2:66909874:G:T	50	98	0.88	0.02015
2:66910055:T:C	50	90	1	0.4007
2:66910119:G:A	49	100	1	0.1823
2:66910288:G:A	50	100	0.93	0.0118
2:66910369:T:G	50	100	1	0.1855
2:66910460:A:G	50	100	1	0.0492
2:66910555:C:T	50	100	1	0.1837
2:66910867:G:C	50	100	1	0.3184
2:66910890:G:A	50	100	1	0.01834
2:66911019:T:C	50	100	1	0.01834
2:66911086:C:T	50	100	1	0.01834
2:66911219:G:A	50	100	1	0.01834
2:66911631:G:C	50	100	1	0.08188
2:66912117:G:A	50	100	1	0.04884
2:66912456:G:T	50	100	0.99	0.03268
2:66913230:C:T	50	100	1	0.01834
2:66913660:G:A	50	100	1	0.063
2:66913868:G:A	50	100	1	0.0463
2:66914190:G:T	50	100	1	0.08769
2:66914924:A:G	50	100	1	0.0492
2:66915298:T:C	50	100	1	0.1311
2:66915318:G:A	50	100	1	0.04684
2:66915605:A:G	50	100	1	0.3105
2:66915726:C:A	50	100	1	0.04884
2:66915960:C:G	50	98	0.96	0.0532
2:66915962:G:C	47	87.2	0.98	0.2789
2:66916037:A:T	50	100	1	0.06808
2:66916357:C:G	50	100	1	0.0492
2:66916365:T:A	50	100	1	0.06808
2:66916521:T:G	50	100	1	0.3184
2:66916654:G:T	50	100	1	0.01906
2:66916732:A:T	50	100	1	0.063
2:66917416:C:T	50	100	0.86	0.01289
2:66917666:G:T	50	100	1	0.05247
2:66917761:G:A	50	100	1	0.1213
2:66918245:G:A	50	100	0.91	0.01761
2:66918248:A:G	50	100	1	0.01834
2:66918301:G:A	50	100	1	0.2758
2:66918690:G:C	50	100	1	0.01834
2:66918859:C:G	50	100	1	0.0187
2:66918970:A:G	50	100	1	0.01834
2:66919741:G:A	50	100	0.99	0.0187
2:66920106:A:C	50	98	0.99	0.1309
2:66920722:A:G	50	100	0.98	0.08896
2:66920793:C:G	50	98	0.98	0.06282
2:66920831:C:T	50	98	0.99	0.08115
2:66920950:C:T	50	100	1	0.04811
2:66921081:T:C	50	100	1	0.01834
2:66921386:G:A	50	98	1	0.1302
2:66921509:C:G	50	100	1	0.01834
2:66921582:G:A	50	98	1	0.13
2:66921595:C:G	50	98	1	0.1305
2:66921629:A:G	50	98	1	0.1305
2:66921714:A:G	50	100	1	0.06718
2:66922119:A:G	50	100	1	0.06808
2:66922427:T:G	50	100	1	0.0492
2:66922615:T:C	50	100	1	0.01834
2:66922878:C:G	50	100	1	0.01834
2:66923163:C:T	50	100	1	0.278
2:66923240:G:A	50	100	0.98	0.01743
2:66923433:A:G	50	100	1	0.06718
2:66923446:A:G	50	100	1	0.04884
2:66923749:A:C	50	100	1	0.06718
2:66924287:A:G	50	98	1	0.1863
2:66924294:G:A	50	100	1	0.06718
2:66924403:T:G	50	100	0.99	0.06681
2:66924502:T:G	50	100	1	0.06718
2:66924688:C:T	50	98	1	0.05211
2:66924842:A:G	50	100	1	0.01834
2:66924851:G:A	50	100	1	0.01834
2:66924878:A:G	50	100	1	0.0187
2:66924988:G:T	50	100	1	0.04884
2:66925223:C:T	50	98	1	0.1843
2:66925357:T:C	50	100	1	0.01834
2:66925435:T:G	50	100	1	0.06718
2:66925674:C:T	50	100	1	0.01834
2:66925680:T:G	50	100	1	0.01834
2:66925720:T:C	50	100	1	0.01834
2:66925838:A:T	50	100	1	0.01834
2:66926002:C:T	50	100	1	0.01834
2:66926095:T:C	50	100	1	0.01834
2:66926138:C:T	50	100	1	0.01834
2:66926204:C:T	50	100	1	0.01834
2:66926276:T:A	50	98	1	0.05192
2:66926331:A:T	50	100	1	0.01834
2:66926540:T:C	50	100	1	0.06754
2:66926796:G:A	50	100	0.96	0.01834
2:66926818:G:A	50	100	1	0.04884
2:66926966:T:C	50	100	1	0.01834
2:66927092:T:C	50	100	1	0.01834
2:66927186:A:G	50	100	1	0.01852
2:66927513:A:T	50	100	1	0.01834
2:66927808:A:G	50	100	1	0.01834
2:66928127:A:G	50	98	0.99	0.3994
2:66928407:A:G	50	100	1	0.01852
2:66928475:G:C	50	100	1	0.01834
2:66928618:G:A	50	100	1	0.04884
2:66928644:C:T	50	100	1	0.01834
2:66928688:T:C	50	100	0.99	0.01834
2:66928964:G:T	50	100	0.99	0.09041
2:66929284:A:G	50	100	0.94	0.01743
2:66929504:A:G	50	100	1	0.01834
2:66929583:G:A	50	100	0.99	0.01834
2:66929632:C:T	50	100	1	0.01834
2:66930023:A:G	50	100	1	0.01834
2:66930268:T:C	50	100	1	0.01834
2:66930406:A:G	50	100	0.98	0.01725
2:66930568:A:C	50	98	1	0.06227
2:66930708:T:A	50	100	1	0.03177
2:66931183:C:T	50	100	1	0.01834
2:66931184:T:G	50	100	0.99	0.08551
2:66931304:T:C	50	100	1	0.01834
2:66931741:T:C	50	100	0.99	0.04394
2:66932050:G:A	50	98	1	0.06681
2:66932413:G:A	50	100	1	0.02705
2:66932430:G:A	50	100	0.97	0.09586
2:66932969:T:C	50	100	1	0.02687
2:66933442:C:T	50	100	0.95	0.03014
2:66934339:C:T	50	100	1	0.01997
2:66934715:G:A	50	100	1	0.01997
2:66934919:T:C	50	100	0.99	0.02669
2:66935172:A:C	50	98	1	0.3208
2:66935710:C:A	50	100	0.99	0.4149
2:66936025:G:A	50	100	0.83	0.01452
2:66936170:G:T	50	100	0.98	0.4163
2:66936360:G:A	50	100	1	0.01997
2:66936510:A:G	50	100	1	0.01997
2:66936551:T:C	50	100	0.99	0.02669
2:66937073:C:T	50	100	1	0.01997
2:66937671:A:G	50	100	1	0.3105
2:66938054:C:T	50	100	0.96	0.04829
2:66938483:A:G	50	100	1	0.01997
2:66938493:T:C	50	100	1	0.01997
2:66939088:G:C	50	100	1	0.0256
2:66939117:T:C	50	100	1	0.0256
2:66939464:G:T	50	100	0.99	0.0256
2:66939639:C:T	50	100	1	0.02923
2:66939680:A:G	50	100	1	0.04884
2:66939938:G:T	50	100	0.97	0.0256
2:66940158:A:T	50	100	0.9	0.01743
2:66940299:T:C	50	100	0.97	0.04757
2:66940661:A:C	50	100	1	0.01997
2:66940998:C:G	50	100	1	0.01997
2:66941080:A:G	50	100	1	0.0256
2:66942870:T:C	50	100	0.99	0.0325
2:66943054:G:A	50	100	0.95	0.02596
2:66943194:C:A	50	100	0.99	0.0325
2:66943377:G:A	50	100	0.98	0.01997
2:66943417:A:G	50	100	0.99	0.0325
2:66943550:A:G	50	100	0.99	0.0325
2:66943844:A:T	50	100	0.99	0.0325
2:66944062:G:A	50	100	0.98	0.01997
2:66944195:C:A	50	98	0.96	0.116
2:66944365:A:G	50	100	0.98	0.01997
2:66944379:G:A	50	100	0.99	0.01997
2:66945118:T:C	50	100	0.99	0.01997
2:66945188:G:T	50	100	0.99	0.0325
2:66945343:T:A	50	100	0.99	0.1405
2:66945344:A:C	50	100	0.99	0.1405
2:66945457:T:A	50	100	0.98	0.1155
2:66945809:T:C	50	100	0.99	0.1937
2:66945817:A:G	50	100	0.99	0.0325
2:66946286:G:A	50	100	1	0.2758
2:66946295:C:T	50	100	0.98	0.03468
2:66946412:G:A	50	100	0.99	0.0325
2:66946456:C:T	50	100	0.99	0.01997
2:66946588:C:G	50	100	0.99	0.2277
2:66946769:A:G	50	100	0.98	0.1186
2:66947555:A:G	50	100	0.99	0.0325
2:66947629:A:T	50	98	0.97	0.2384
2:66947725:T:C	50	100	0.99	0.0325
2:66948065:A:G	50	100	0.99	0.0325
2:66948498:G:C	50	100	0.99	0.1412
2:66949483:T:G	50	100	1	0.01434
2:66949653:G:T	50	100	1	0.06209
2:66950307:A:G	50	100	0.97	0.191
2:66950450:C:T	50	100	0.99	0.02542
2:66950580:C:T	50	100	1	0.01997
2:66950612:C:A	50	100	1	0.01997
2:66951668:C:T	50	100	1	0.01997
2:66951682:G:T	50	100	1	0.01997
2:66952014:G:T	50	100	1	0.02705
2:66952236:A:G	50	100	1	0.01997
2:66952703:C:T	50	100	0.98	0.01997
2:66953055:A:C	50	98	0.99	0.3987
2:66953190:T:C	50	100	0.93	0.01053
2:66953281:C:T	50	100	0.99	0.2012
2:66953493:C:T	50	100	0.98	0.03595
2:66954034:G:A	50	100	0.99	0.2013
2:66954166:A:G	50	98	0.99	0.1131
2:66954292:C:T	50	100	1	0.02705
2:66954295:G:A	50	98	0.99	0.2013
2:66954966:G:A	50	100	1	0.04702
2:66955023:A:G	50	100	1	0.02033
2:66955456:T:C	50	100	1	0.05592
2:66955784:C:T	50	98	0.99	0.201
2:66955833:A:T	50	96	0.99	0.2638
2:66956311:C:T	50	100	1	0.02033
2:66956455:C:T	50	100	1	0.02705
2:66956542:T:G	50	100	1	0.04702
2:66956964:T:C	50	100	1	0.01017
2:66957027:G:A	50	100	1	0.04702
2:66957079:G:A	50	98	0.99	0.2062
2:66957099:T:C	50	100	1	0.01997
2:66957718:G:A	50	100	1	0.04067
2:66957806:A:G	50	100	0.97	0.1282
2:66958003:G:T	50	100	1	0.04121
2:66958138:G:A	50	100	1	0.05029
2:66958323:T:C	50	100	1	0.01997
2:66958334:T:A	50	100	1	0.01997
2:66959557:A:T	50	100	0.97	0.1373
2:66960378:C:G	50	100	0.97	0.138
2:66961580:A:G	50	98	0.94	0.05882
2:66963246:G:C	50	100	1	0.01997
2:66963941:C:T	50	100	0.96	0.1189
2:66964188:T:C	50	100	0.94	0.02015
2:66964278:C:T	50	100	1	0.01997
2:66965346:T:C	50	98	0.94	0.06318
2:66965582:C:T	50	100	0.73	0.02324
2:66965817:C:G	50	100	1	0.02142
2:66965940:A:G	50	100	1	0.02015
2:66966591:A:C	50	100	1	0.02015
2:66966697:A:T	50	100	0.99	0.3742
2:66966766:C:T	50	100	1	0.2159
2:66967241:T:C	50	100	1	0.01997
2:66967253:C:G	50	100	0.98	0.2391
2:66967260:C:T	50	100	1	0.02124
2:66967294:A:G	50	100	0.92	0.02124
2:66967505:G:C	50	100	0.98	0.01725
2:66967899:C:T	50	100	1	0.02124
2:66968043:T:C	50	100	1	0.01997
2:66968179:C:T	50	100	1	0.02124
2:66968231:T:C	50	100	0.97	0.03086
2:66968327:G:A	50	100	1	0.216
2:66968493:T:C	50	100	0.99	0.03958
2:66968703:G:T	50	100	0.99	0.02124
2:66969108:G:T	50	100	0.96	0.02106
2:66969164:A:G	50	100	1	0.2863
2:66969944:A:C	50	100	0.97	0.1262
2:66970186:C:A	50	100	0.98	0.2358
2:66970436:A:G	50	100	0.96	0.1347
2:66970908:G:A	50	100	0.96	0.1353
2:66971043:A:G	49	95.9	1	0.1583
2:66971822:A:C	50	98	1	0.285
2:66972295:T:C	50	100	0.97	0.01344
2:66972378:C:T	50	100	0.99	0.3578
2:66972410:G:A	50	98	1	0.1603
2:66973264:T:C	50	100	0.99	0.2366
2:66973268:T:A	50	90	0.91	0.2382
2:66973269:T:C	50	100	0.99	0.2366
2:66973922:A:G	50	100	1	0.4893
2:66974163:T:C	50	100	1	0.01997
2:66974541:C:T	50	100	1	0.4907
2:66975075:C:A	50	98	0.85	0.02887
2:66975111:C:A	50	100	1	0.01924
2:66975166:A:C	50	100	0.96	0.01162
2:66975457:A:C	50	100	1	0.4906
2:66975709:A:G	50	100	1	0.4904
2:66975915:T:C	50	100	0.96	0.1213
2:66975930:G:A	50	100	0.99	0.4907
2:66975948:G:A	50	100	0.99	0.4817
2:66975954:T:A	50	100	0.99	0.4817
2:66975958:A:G	50	100	0.99	0.4815
2:66975959:A:T	50	100	0.99	0.4818
2:66977453:C:T	50	98	1	0.278
2:66977497:G:A	50	100	1	0.4904
2:66977510:T:C	50	100	0.99	0.2371
2:66977684:T:G	50	100	0.97	0.1206
2:66977942:G:A	50	98	1	0.2794
2:66978445:G:A	50	100	1	0.4926
2:66978736:A:G	50	100	1	0.4911
2:66978738:A:T	50	100	1	0.4909
2:66978743:A:C	50	100	1	0.4909
2:66978985:C:T	50	100	0.98	0.1467
2:66979224:C:T	50	98	0.99	0.4935
2:66979249:A:G	50	100	0.99	0.4907
2:66979448:C:T	50	100	0.99	0.2371
2:66979922:T:C	50	100	0.99	0.4898
2:66980352:T:C	50	98	1	0.2761
2:66980520:G:A	50	100	0.98	0.01997
2:66980527:T:C	50	100	0.96	0.1209
2:66980755:G:A	50	96	0.81	0.02741
2:66981159:G:A	50	98	1	0.2818
2:66981431:C:A	50	100	0.98	0.09368
2:66981970:G:A	50	98	0.99	0.4927
2:66984571:G:T	50	100	0.99	0.4929
2:66985727:T:C	50	100	1	0.449
2:66985824:G:C	50	100	1	0.4898
2:66986444:A:C	50	100	0.93	0.05283
2:66987086:A:G	50	100	1	0.01997
2:66987966:G:A	50	98	1	0.02088
2:66988134:A:G	50	96	0.98	0.2242
2:66988726:G:C	50	98	0.98	0.3972
2:66988765:T:C	50	100	1	0.4916
2:66988958:G:A	50	100	1	0.01961
2:66990115:A:G	50	100	1	0.01997
2:66990263:A:T	50	100	0.92	0.01416
2:66990573:G:A	50	100	0.99	0.2607
2:66991045:G:A	50	100	0.99	0.2605
2:66991047:A:G	50	98	0.99	0.2841
2:66992162:T:C	50	100	1	0.01325
2:66992749:T:A	50	100	0.98	0.4608
2:66994606:C:A	50	98	0.92	0.1307
2:66994729:T:A	50	98	0.97	0.3733
2:66994822:A:G	50	98	0.97	0.3731
2:66994940:C:G	50	100	0.94	0.1414
2:66995314:A:G	50	100	0.94	0.1416
2:66995533:G:A	50	100	0.98	0.01743
2:66995849:A:G	50	100	0.98	0.01924
2:66996081:G:A	50	100	0.98	0.01743
2:66996194:A:G	50	98	0.96	0.362
2:66996319:G:A	50	100	0.97	0.02052
2:66996867:A:T	50	100	0.96	0.02052
2:66996925:T:C	50	100	0.93	0.1349
2:66997015:C:T	50	100	0.98	0.01743
2:66997146:A:G	50	96	0.95	0.4403
2:66997427:T:A	50	98	0.98	0.2062
2:66998428:T:C	50	92	0.82	0.3542
2:66998740:A:G	49	79.6	0.71	0.4094
2:66998898:C:A	50	86	0.74	0.04938
2:66999034:C:T	50	96	0.76	0.1908
2:66999853:G:A	50	98	0.95	0.01089
2:66999957:C:T	50	98	0.95	0.01107
2:66999972:C:T	50	100	0.9	0.03304
2:67000011:C:T	50	100	0.88	0.0679
2:67000164:A:C	50	100	0.93	0.05701
2:67000220:T:C	50	98	0.79	0.04375
2:67000446:T:C	50	100	0.92	0.1734
2:67000891:A:C	50	100	0.93	0.1696
2:67001140:G:A	50	96	0.75	0.0345
2:67001386:C:G	50	100	0.92	0.1242
2:67001562:G:A	50	100	0.98	0.02033
2:67001959:A:T	50	100	0.94	0.1245
2:67002155:A:G	50	100	0.98	0.02197
2:67002342:T:A	50	100	0.87	0.06264
2:67002465:A:C	50	94	0.9	0.1117
2:67002911:T:C	50	100	0.99	0.04375
2:67003964:T:C	50	100	0.93	0.4519
2:67004259:G:T	50	98	0.99	0.02215
2:67004271:G:A	50	100	0.98	0.01707
2:67004314:G:A	50	96	0.93	0.2171
2:67004673:G:A	50	100	1	0.03377
2:67004979:T:C	50	100	0.94	0.2525
2:67005182:T:C	50	100	0.98	0.07171
2:67005631:T:G	50	100	0.98	0.0443
2:67005674:T:C	50	100	0.99	0.06808
2:67005812:G:T	50	98	1	0.09604
2:67005913:G:C	50	100	0.99	0.01652
2:67005930:T:C	50	96	0.99	0.2173
2:67006197:G:A	50	100	1	0.02433
2:67006279:G:C	50	100	1	0.03141
2:67006435:A:C	50	96	0.99	0.3573
2:67006730:T:G	50	100	0.96	0.01852
2:67006742:C:G	50	98	0.99	0.335
2:67006763:G:A	50	98	0.99	0.2478
2:67006872:A:G	50	100	1	0.02433
2:67007006:A:G	50	100	0.99	0.3351
2:67007325:A:C	50	100	1	0.07171
2:67007336:T:A	48	97.9	1	0.4219
2:67008097:A:G	50	98	0.99	0.2239
2:67008105:C:T	50	100	1	0.1836
2:67008728:A:G	50	100	0.99	0.2233
2:67009157:T:C	50	100	0.98	0.09187
2:67009437:T:A	50	100	1	0.01089
2:67009704:T:C	50	100	1	0.2794
2:67009749:G:A	50	100	1	0.02433
2:67009756:G:T	50	100	0.99	0.06282
2:67009839:A:G	50	100	1	0.06282
2:67009910:C:T	50	100	0.99	0.248
2:67009914:C:T	50	100	0.99	0.248
2:67010082:C:T	50	100	1	0.1725
2:67010143:G:A	50	100	1	0.0256
2:67010152:T:C	50	100	1	0.2249
2:67010202:C:T	50	100	1	0.01235
2:67010363:A:G	50	100	1	0.08769
2:67010687:G:A	50	100	1	0.3591
2:67010803:C:A	50	100	1	0.3361
2:67010963:A:G	50	100	1	0.063
2:67011220:T:C	50	98	0.96	0.01434
2:67011504:T:G	50	100	1	0.063
2:67011794:G:A	50	100	1	0.06282
2:67012452:G:A	50	100	1	0.06282
2:67012896:G:A	50	100	1	0.3361
2:67012938:C:T	50	100	1	0.06282
2:67013326:A:G	50	100	1	0.06282
2:67013657:G:A	50	100	0.98	0.2188
2:67013746:T:C	50	100	1	0.224
2:67013898:G:A	50	100	1	0.3598
2:67013930:A:G	50	100	0.77	0.01725
2:67014042:G:A	50	100	0.99	0.384
2:67014779:T:C	50	100	1	0.2308
2:67015349:C:T	50	100	1	0.06318
2:67015405:A:C	50	100	1	0.06881
2:67015698:C:T	50	100	1	0.06318
2:67015977:T:A	50	100	1	0.03849
2:67016136:A:G	50	100	1	0.02469
2:67016441:A:G	50	100	1	0.03849
2:67016556:A:G	50	100	1	0.2229
2:67016675:A:G	50	100	1	0.0719
2:67017014:T:C	50	100	1	0.03849
2:67017167:G:T	50	100	1	0.2496
2:67017369:C:T	50	100	1	0.0719
2:67017440:A:G	50	100	1	0.06826
2:67017676:A:G	50	98	1	0.01089
2:67017692:C:T	50	100	1	0.2464
2:67018139:C:T	50	100	1	0.01107
2:67019328:T:A	50	100	1	0.02869
2:67019676:T:C	50	100	1	0.02778
2:67020221:A:C	50	100	1	0.02578
2:67020313:C:T	50	100	1	0.2841
2:67020391:C:T	50	100	1	0.2841
2:67020576:A:G	50	100	1	0.02469
2:67020696:G:A	50	100	1	0.3351
2:67020785:C:T	50	100	1	0.03849
2:67020804:C:T	50	100	1	0.2843
2:67021695:A:G	50	100	1	0.02578
2:67022005:A:C	50	100	1	0.2771
2:67022180:T:C	50	100	1	0.2458
2:67022277:T:C	50	100	1	0.2771
2:67022475:G:A	50	100	1	0.2062
2:67022508:T:C	50	100	1	0.362
2:67022544:G:A	50	100	1	0.2511
2:67022663:T:C	50	100	1	0.234
2:67022746:C:T	50	100	0.61	0.02251
2:67022809:A:C	50	100	0.99	0.02469
2:67023317:C:T	50	100	1	0.07171
2:67023359:T:A	50	100	0.8	0.03867
2:67023920:G:A	50	100	1	0.2206
2:67023974:G:A	50	100	1	0.272
2:67023981:T:C	50	100	1	0.2725
2:67024817:C:T	50	98	1	0.2416
2:67024819:G:A	50	100	1	0.2478
2:67024957:G:C	50	100	1	0.4768
2:67025467:C:A	50	100	1	0.2558
2:67025504:C:G	50	100	0.99	0.3342
2:67025698:A:T	50	100	0.98	0.02469
2:67026014:C:T	50	100	1	0.2947
2:67026057:C:G	50	100	1	0.2418
2:67026302:A:T	50	100	1	0.2947
2:67026341:A:G	50	100	1	0.07789
2:67026490:T:A	50	100	1	0.03849
2:67027004:C:T	50	100	1	0.2591
2:67027104:C:T	50	100	0.89	0.01616
2:67028427:C:T	50	100	1	0.4811
2:67028794:A:G	50	100	1	0.2609
2:67029403:G:A	50	100	0.99	0.2569
2:67029500:A:G	50	100	1	0.08696
2:67029640:T:G	50	100	1	0.2613
2:67030106:A:C	50	98	1	0.2605
2:67030107:A:C	50	98	1	0.2605
2:67030223:T:C	50	100	0.99	0.07208
2:67030712:T:C	50	100	1	0.01271
2:67030865:A:T	50	100	1	0.2582
2:67031305:T:C	50	100	1	0.03849
2:67031543:A:G	50	100	1	0.2682
2:67031725:A:G	50	98	0.88	0.0187
2:67032376:A:G	50	100	0.99	0.02542
2:67032886:C:T	50	100	1	0.0768
2:67033308:T:C	50	100	0.98	0.4697
2:67033401:G:T	50	100	0.98	0.2545
2:67033417:C:A	50	100	0.98	0.4577
2:67033591:T:C	50	94	0.97	0.4216
2:67034343:G:A	50	100	0.96	0.01616
2:67034579:G:A	50	100	0.97	0.04212
2:67034623:C:A	50	100	1	0.01053
2:67034962:A:T	50	100	0.96	0.03141
2:67034996:T:G	50	100	0.91	0.01362
2:67035282:C:A	50	98	0.97	0.1714
2:67035426:C:T	50	98	0.96	0.4789
2:67035514:T:G	50	100	0.96	0.07752
2:67035634:C:A	50	100	0.96	0.07752
2:67035806:T:C	50	100	0.99	0.2151
2:67036011:T:C	50	100	0.99	0.2148
2:67036045:T:C	50	96	0.97	0.2832
2:67036064:C:A	50	100	0.99	0.2148
2:67036073:G:A	50	100	0.99	0.0216
2:67036074:G:T	50	100	0.99	0.2148
2:67036095:G:A	50	98	0.99	0.2148
2:67036126:C:G	50	100	0.99	0.2148
2:67036671:G:A	50	100	0.99	0.2146
2:67036803:T:C	49	100	0.99	0.0216
2:67036985:G:A	50	98	0.99	0.2148
2:67037014:C:T	50	98	1	0.02251
2:67037015:A:G	50	98	0.98	0.3281
2:67037057:G:T	50	100	0.99	0.04484
2:67037084:G:A	50	100	0.99	0.2144
2:67037132:T:C	50	100	0.99	0.2157
2:67037176:G:C	50	100	0.99	0.2157
2:67037333:A:G	50	98	0.99	0.2159
2:67037431:A:C	50	98	0.98	0.2941
2:67037674:C:T	50	100	1	0.2044
2:67037832:G:T	50	94	0.95	0.3353
2:67038002:A:G	50	100	0.99	0.01126
2:67038075:T:C	50	94	0.97	0.2328
2:67038083:A:G	50	94	0.96	0.2357
2:67038447:T:C	50	100	0.99	0.1511
2:67038462:C:T	50	100	0.99	0.1363
2:67038584:G:A	50	100	0.92	0.01398
2:67038651:T:G	50	98	0.97	0.2845
2:67038745:G:A	50	98	0.97	0.2874
2:67038847:T:G	50	100	0.99	0.1514
2:67038910:A:C	50	100	0.98	0.3154
2:67039060:T:C	49	100	0.98	0.152
2:67039075:A:G	50	100	0.98	0.01688
2:67039330:T:C	50	100	0.62	0.02378
2:67039351:T:C	50	100	0.97	0.1349
2:67039374:T:C	50	98	0.95	0.09332
2:67039497:C:T	50	100	0.94	0.1196
2:67039575:T:G	50	96	0.93	0.2654
2:67040368:A:C	50	98	0.97	0.03232
2:67040614:C:A	50	100	1	0.01652
2:67040625:C:T	50	96	0.99	0.2377
2:67041035:T:C	50	100	1	0.01543
2:67041559:A:C	50	96	0.98	0.3564
2:67042163:T:C	50	94	0.98	0.3551
2:67042838:G:A	50	96	0.99	0.279
2:67042844:C:T	50	98	0.99	0.09749
2:67042958:G:A	50	100	0.98	0.08696
2:67043465:T:C	50	100	1	0.1445
2:67043595:G:A	50	100	1	0.01743
2:67043851:C:T	50	100	0.99	0.2402
2:67044159:A:G	50	96	0.99	0.2745
2:67044698:A:G	50	100	1	0.01162
2:67045080:C:T	50	100	1	0.01198
2:67045311:A:G	50	100	1	0.03885
2:67045723:T:C	50	100	1	0.05084
2:67045988:G:A	50	98	0.99	0.2801
2:67046416:T:C	50	100	0.99	0.04466
2:67047031:T:G	50	98	1	0.2484
2:67047663:G:A	50	100	1	0.01452
2:67047896:G:T	50	98	1	0.07534
2:67047943:G:A	50	100	1	0.05483
2:67048009:A:G	50	98	0.89	0.01616
2:67048267:A:G	49	100	1	0.05882
2:67048351:A:G	50	100	1	0.01452
2:67048405:A:T	50	100	1	0.1452
2:67048931:C:A	50	98	0.99	0.3428
2:67049543:T:C	50	100	1	0.04448
2:67049777:A:G	50	100	1	0.08932
2:67049815:C:A	50	100	1	0.1398
2:67049983:A:C	50	94	0.99	0.1022
2:67049984:C:A	49	95.9	0.94	0.04267
2:67050004:C:A	49	85.7	0.99	0.4336
2:67050477:A:T	50	100	1	0.1344
2:67050518:C:A	50	98	1	0.1202
2:67050597:G:A	50	98	1	0.1289
2:67050755:G:T	50	100	1	0.01253
2:67050967:C:T	50	98	1	0.2743
2:67051066:C:G	50	98	1	0.1351
2:67051350:T:C	50	100	0.99	0.05919
2:67051792:T:G	50	96	0.99	0.43120000000000003
2:67052043:A:C	50	100	1	0.05047
2:67052228:C:T	50	100	1	0.07553
2:67052462:T:A	50	100	1	0.04321
2:67052596:A:G	50	100	1	0.05029
2:67052702:A:G	50	100	1	0.05773
2:67052828:G:A	50	96	0.99	0.2881
2:67052891:T:C	50	100	1	0.01489
2:67052957:C:T	49	91.8	0.98	0.35
2:67052958:A:G	48	100	1	0.05773
2:67052991:T:C	48	100	0.96	0.08951
2:67053075:C:G	50	100	1	0.08932
2:67053137:G:T	50	98	0.87	0.02542
2:67053239:A:G	50	100	1	0.08932
2:67053496:T:G	50	98	0.92	0.03068
2:67053590:C:A	50	100	0.97	0.01471
2:67054354:C:G	50	100	0.9	0.01561
2:67054912:G:A	50	100	0.83	0.04521
2:67055372:A:G	50	100	1	0.05755
2:67055444:G:T	50	98	0.99	0.4345
2:67056123:A:G	50	98	1	0.0748
2:67056158:T:C	50	100	1	0.08914
2:67057107:C:A	50	100	1	0.01852
2:67057325:A:G	50	100	1	0.02542
2:67057692:G:A	50	100	1	0.061
2:67057955:C:A	50	100	1	0.05374
2:67058530:A:G	50	100	0.99	0.2567
2:67058558:G:A	50	100	1	0.01452
2:67059139:G:T	50	100	1	0.04248
2:67059286:A:G	50	100	1	0.03232
2:67059357:A:G	50	100	1	0.05556
2:67059472:G:A	50	100	0.99	0.08914
2:67059476:A:G	50	100	1	0.01543
2:67059545:G:A	50	100	1	0.01452
2:67059906:C:T	50	100	1	0.4593
2:67059986:C:T	50	100	1	0.0118
2:67060004:C:G	50	100	1	0.4593
2:67060031:A:G	50	100	0.99	0.01416
2:67060059:G:C	50	100	1	0.04975
2:67060061:C:T	50	100	1	0.04993
2:67060106:G:T	50	100	1	0.01452
2:67060126:A:T	50	100	0.96	0.03123
2:67060326:T:C	50	100	0.99	0.08914
2:67060601:T:C	50	100	1	0.4593
2:67060799:A:G	50	100	0.99	0.08914
2:67060813:T:G	50	100	0.99	0.4782
2:67060881:T:C	50	100	0.99	0.08914
2:67060899:G:A	50	100	1	0.02669
2:67060935:A:G	50	100	1	0.06336
2:67060980:A:C	50	100	0.99	0.08914
2:67061072:A:C	50	100	0.98	0.08878
2:67061245:A:T	50	100	0.99	0.08261
2:67061685:T:C	50	100	0.99	0.08914
2:67061806:T:A	50	100	1	0.04248
2:67061903:A:G	50	100	1	0.4779
2:67062452:A:G	50	100	0.99	0.08878
2:67062979:G:C	50	100	0.99	0.08932
2:67063131:G:A	50	100	0.99	0.272
2:67063241:T:C	50	100	0.98	0.01362
2:67063436:A:G	50	100	1	0.04248
2:67063449:G:T	50	100	0.95	0.08878
2:67063474:C:T	50	100	0.99	0.01198
2:67063566:A:G	50	100	0.98	0.04666
2:67063623:G:T	50	100	1	0.02669
2:67063947:G:A	50	100	1	0.01452
2:67064127:C:T	50	100	1	0.01471
2:67064245:G:T	50	100	1	0.03667
2:67064583:T:C	50	100	1	0.482
2:67064809:T:C	50	100	1	0.4757
2:67065024:C:T	50	100	1	0.04121
2:67065039:T:G	50	100	0.99	0.04248
2:67065235:C:T	50	100	1	0.05138
2:67065335:G:C	50	100	0.98	0.05991
2:67065560:T:C	50	100	0.89	0.0138
2:67065990:T:C	50	100	1	0.02905
2:67066568:G:C	50	100	1	0.04557
2:67066891:G:A	50	100	0.99	0.3232
2:67066951:G:A	50	100	0.99	0.01198
2:67067387:A:G	50	100	1	0.09568
2:67067647:C:T	50	100	0.99	0.3008
2:67067727:C:T	50	100	1	0.01797
2:67067984:C:T	49	100	1	0.01416
2:67068362:C:T	50	100	0.99	0.01289
2:67068570:G:A	50	100	1	0.04666
2:67068634:C:G	50	100	0.99	0.0886
2:67068790:T:G	50	100	0.92	0.02342
2:67069005:A:T	50	100	1	0.02306
2:67069135:C:A	50	100	1	0.1834
2:67069189:G:C	50	100	1	0.1834
2:67069241:C:T	50	100	1	0.4112
2:67069341:G:A	50	100	1	0.3624
2:67069377:A:G	50	100	1	0.04248
2:67070163:C:A	50	100	1	0.04993
2:67070197:A:G	50	100	1	0.0837
2:67070250:G:C	50	100	0.99	0.06009
2:67070277:A:C	50	100	0.99	0.2829
2:67070572:A:G	50	100	0.99	0.2384
2:67070689:G:C	50	100	0.99	0.06009
2:67070799:G:C	50	100	1	0.01507
2:67071151:C:T	50	100	0.99	0.09114
2:67071361:C:A	50	100	1	0.04248
2:67071478:C:A	50	98	1	0.03304
2:67072233:C:T	50	100	1	0.01434
2:67072265:G:A	50	100	0.91	0.01779
2:67072482:T:A	50	100	1	0.01198
2:67072556:T:C	50	98	1	0.03413
2:67072723:G:A	50	100	1	0.08243
2:67072799:C:T	50	100	0.98	0.09114
2:67073018:T:A	50	98	0.99	0.4417
2:67073523:C:T	50	98	0.98	0.02124
2:67073729:C:G	50	100	1	0.02378
2:67074041:T:C	50	100	1	0.4964
2:67074218:T:G	50	100	0.99	0.01489
2:67074600:G:T	50	98	0.98	0.3201
2:67074714:G:T	50	98	1	0.2623
2:67075037:C:T	50	100	0.95	0.09114
2:67075076:C:T	50	100	0.98	0.1578
2:67075168:G:A	50	98	0.98	0.2295
2:67075361:G:A	50	100	1	0.01434
2:67075611:A:G	50	98	0.98	0.2507
2:67075734:C:T	50	100	0.98	0.2195
2:67075790:C:T	50	100	1	0.02687
2:67075968:A:C	50	100	1	0.01126
2:67076556:A:G	50	100	1	0.04847
2:67076833:A:T	50	100	0.98	0.08351
2:67077197:T:C	50	98	1	0.3831
2:67077667:T:C	50	100	1	0.1031
2:67077949:G:T	50	100	1	0.06536
2:67078139:C:G	50	100	1	0.3742
2:67078208:G:A	50	98	1	0.2554
2:67078253:G:A	50	100	0.95	0.03032
2:67078262:T:C	50	100	1	0.03086
2:67078329:C:T	50	100	1	0.01017
2:67078551:C:T	50	100	1	0.03214
2:67078588:A:G	50	100	1	0.04847
2:67078669:A:T	50	100	1	0.08969
2:67078900:G:C	50	100	1	0.2591
2:67079022:G:A	50	100	0.9	0.02015
2:67079026:G:A	50	100	1	0.2591
2:67079149:C:T	50	100	1	0.1278
2:67079263:G:A	50	100	1	0.2433
2:67079379:A:G	50	98	1	0.2509
2:67079533:G:A	50	100	1	0.1153
2:67079878:G:C	50	96	0.98	0.3045
2:67079976:C:G	50	98	0.99	0.4361
2:67079980:A:T	50	98	0.99	0.4361
2:67080070:T:C	50	100	1	0.06554
2:67080119:T:G	50	100	1	0.01416
2:67080162:T:C	50	100	1	0.2591
2:67080234:A:T	50	100	0.9	0.0374
2:67080540:A:C	50	98	1	0.2594
2:67080702:C:T	50	100	1	0.03086
2:67080743:G:C	50	100	1	0.1147
2:67080996:G:A	50	100	1	0.06935
2:67081002:T:C	50	100	1	0.06518
2:67081111:T:C	50	98	1	0.2594
2:67081278:T:C	50	98	1	0.2594
2:67082105:T:G	50	100	1	0.01507
2:67082307:G:A	50	98	1	0.09205
2:67082362:A:T	50	100	1	0.07916
2:67082499:G:A	50	98	1	0.2571
2:67082530:T:G	50	98	1	0.2584
2:67082643:A:C	50	100	1	0.1561
2:67082655:G:A	50	98	1	0.2585
2:67083171:A:T	50	100	1	0.0915
2:67083280:A:G	50	100	0.9	0.03722
2:67083385:C:A	50	100	1	0.09568
2:67083408:T:C	50	100	1	0.01434
2:67083913:T:C	50	98	1	0.1022
2:67084037:G:T	50	100	1	0.04956
2:67084092:C:G	50	100	1	0.05029
2:67084112:T:C	50	100	1	0.1623
2:67084255:G:A	50	100	1	0.07843
2:67084261:G:A	50	100	1	0.2585
2:67084739:C:G	49	91.8	0.93	0.2277
2:67084741:C:G	47	87.2	0.98	0.3736
2:67084743:G:C	48	93.8	0.95	0.08805
2:67084745:G:C	48	95.8	0.97	0.1385
2:67084747:G:C	47	95.7	0.96	0.0768
2:67084749:G:C	48	100	0.99	0.06191
2:67084880:G:A	50	100	1	0.0955
2:67085327:G:A	50	100	1	0.3782
2:67085936:T:A	50	100	1	0.01017
2:67085941:A:G	50	100	1	0.03395
2:67086475:T:C	50	96	0.98	0.3041
2:67086529:G:A	50	100	1	0.06536
2:67086667:A:T	50	98	1	0.2676
2:67086780:A:C	50	100	0.94	0.02923
2:67086812:G:T	50	100	1	0.01144
2:67086962:G:C	50	100	1	0.03322
2:67087529:C:T	50	100	1	0.2663
2:67087711:C:T	50	100	1	0.2179
2:67088388:C:T	50	100	1	0.175
2:67088547:C:T	50	100	0.91	0.01561
2:67088846:G:A	50	100	0.94	0.0207
2:67089118:G:A	50	100	1	0.252
2:67089454:C:T	50	100	0.98	0.3244
2:67090238:G:C	50	100	1	0.1601
2:67090522:T:C	50	100	1	0.1589
2:67090615:T:C	50	100	1	0.06627
2:67090642:T:G	50	100	1	0.1071
2:67090848:C:G	50	100	1	0.0955
2:67091022:C:T	50	100	1	0.1529
2:67091505:C:G	50	100	1	0.102
2:67091553:G:C	49	100	1	0.09023
2:67091595:A:G	50	100	0.89	0.01398
2:67091665:A:G	50	100	1	0.1634
2:67091934:T:C	50	100	1	0.1071
2:67092001:A:G	50	98	0.98	0.3037
2:67093582:G:A	50	100	1	0.2665
2:67094081:T:C	50	100	1	0.2665
2:67094217:T:A	50	100	1	0.1017
2:67094550:G:A	50	100	1	0.2678
2:67094577:T:C	50	100	1	0.01416
2:67094585:G:A	50	100	1	0.09677
2:67094651:C:G	50	100	1	0.1527
2:67094939:A:G	50	100	1	0.07879
2:67095122:C:T	50	100	1	0.02106
2:67095696:T:C	50	100	1	0.01089
2:67096268:A:G	50	98	1	0.2513
2:67097744:A:C	50	100	1	0.1062
2:67097995:T:A	50	100	1	0.01707
2:67098270:A:T	50	100	1	0.159
2:67098341:C:T	50	100	1	0.07789
2:67098726:A:G	50	100	1	0.2678
2:67099110:A:T	50	100	1	0.1071
2:67099163:A:G	50	100	0.92	0.03341
2:67099180:G:A	50	100	1	0.2665
2:67099773:A:G	50	100	1	0.07444
2:67100231:A:G	50	98	1	0.4808
2:67100485:A:G	50	100	0.97	0.07335
2:67100583:T:C	50	100	1	0.159
2:67100646:C:T	50	100	1	0.159
2:67100783:C:T	50	100	1	0.2678
2:67101253:C:T	50	100	1	0.0305
2:67101554:G:T	50	100	1	0.01235
2:67102674:A:T	50	100	1	0.2667
2:67102724:T:C	50	96	0.63	0.03086
2:67102773:A:C	49	100	1	0.2682
2:67102930:T:A	50	100	1	0.1592
2:67103010:T:G	50	100	1	0.04158
2:67103125:A:G	50	100	1	0.3784
2:67103591:A:T	50	100	0.98	0.1071
2:67103966:C:T	50	100	1	0.01416
2:67104066:C:T	50	98	1	0.2518
2:67104223:C:T	50	100	0.98	0.1084
2:67104244:G:A	50	100	0.99	0.06645
2:67105612:G:C	50	100	0.99	0.04739
2:67105681:G:A	50	100	0.98	0.1071
2:67105862:G:T	50	100	0.97	0.09677
2:67106007:G:A	50	100	0.98	0.09677
2:67106264:A:G	50	100	1	0.01053
2:67106445:C:T	50	100	0.99	0.04666
2:67106446:C:G	50	100	0.98	0.1071
2:67106661:G:T	50	100	0.9	0.02033
2:67107194:C:A	50	100	0.99	0.08224
2:67107206:A:C	50	100	0.99	0.4027
2:67107279:T:C	50	100	1	0.2785
2:67108464:A:T	50	100	0.95	0.063
2:67109885:T:A	50	100	1	0.3682
2:67109903:G:C	50	100	0.98	0.09895
2:67110027:C:G	50	98	1	0.368
2:67110159:C:T	50	98	0.96	0.02015
2:67110206:G:A	50	100	1	0.0158
2:67110379:C:T	50	98	0.99	0.02596
2:67110403:G:T	50	100	1	0.3682
2:67110485:C:T	50	100	1	0.368
2:67110494:A:T	50	100	0.98	0.05737
2:67110495:T:A	50	100	0.98	0.05737
2:67110577:A:T	50	100	1	0.02687
2:67110693:T:C	50	98	1	0.02578
2:67110915:A:G	50	100	1	0.3678
2:67111097:C:T	50	100	1	0.02687
2:67111119:G:A	50	100	0.98	0.08297
2:67111137:T:C	50	98	0.92	0.02741
2:67111952:T:A	50	98	0.96	0.02106
2:67112322:C:T	50	100	1	0.368
2:67112455:A:G	50	100	1	0.368
2:67112471:A:G	50	100	1	0.4243
2:67112574:T:C	50	100	1	0.3653
2:67113103:G:T	50	100	1	0.02669
2:67113239:G:A	50	100	1	0.3731
2:67113323:T:C	50	100	0.97	0.04267
2:67113339:T:C	50	100	1	0.3682
2:67113668:C:T	50	100	1	0.3775
2:67113711:C:T	49	100	0.98	0.1127
2:67113807:C:G	50	100	1	0.4243
2:67113969:A:G	50	100	1	0.02651
2:67114685:G:T	50	98	0.99	0.3655
2:67114985:T:G	50	100	0.99	0.3816
2:67115521:G:A	50	100	0.98	0.05755
2:67116065:G:A	50	100	1	0.01471
2:67116453:G:A	50	100	0.99	0.388
2:67116720:C:G	50	100	0.99	0.3871
2:67116798:G:A	50	100	0.99	0.3878
2:67117943:G:A	50	100	0.97	0.04285
2:67118178:A:G	50	100	0.94	0.06954
2:67118266:T:C	50	100	0.99	0.364
2:67118325:A:G	50	100	1	0.01561
2:67118425:A:G	50	100	1	0.3756
2:67118635:T:C	50	100	1	0.0276
2:67118724:T:A	50	100	1	0.03667
2:67118765:A:G	50	100	0.99	0.3706
2:67118841:T:C	50	96	0.92	0.03831
2:67119005:A:G	49	100	0.98	0.02996
2:67119087:G:A	50	100	0.99	0.3686
2:67119261:C:T	50	100	1	0.02705
2:67119318:C:T	50	98	0.99	0.0256
2:67119367:A:G	50	100	0.94	0.2386
2:67119408:C:T	50	100	0.99	0.3666
2:67119723:G:A	50	100	0.99	0.3644
2:67119929:T:A	50	100	1	0.02705
2:67120326:A:T	50	100	0.98	0.06845
2:67120528:C:T	50	100	0.99	0.3671
2:67120740:C:T	49	98	0.99	0.3764
2:67121126:A:C	50	100	0.98	0.3762
2:67121254:T:C	50	100	0.98	0.3669
2:67121592:G:A	50	100	0.99	0.3675
2:67121845:G:T	50	100	0.93	0.2309
2:67121865:T:C	50	100	0.99	0.3673
2:67121972:T:C	50	100	0.99	0.3669
2:67121979:A:G	50	100	0.99	0.3669
2:67122051:A:G	50	100	0.99	0.3669
2:67122077:C:T	50	100	0.98	0.3671
2:67122164:C:G	50	100	0.98	0.398
2:67122230:G:T	50	100	0.98	0.3981
2:67122263:T:G	50	100	0.99	0.3644
2:67122309:G:T	50	100	0.98	0.3715
2:67122405:G:A	50	100	0.98	0.3667
2:67122479:A:G	50	100	0.98	0.1107
2:67122484:G:A	50	100	0.96	0.0325
2:67122579:C:T	50	100	0.98	0.3716
2:67122660:G:T	50	100	0.98	0.3718
2:67123014:C:A	50	100	0.98	0.3818
2:67123185:A:C	50	100	0.97	0.01053
2:67123276:C:T	50	96	0.97	0.3764
2:67123953:A:G	50	100	0.75	0.02142
2:67124031:C:T	50	100	1	0.01107
2:67124118:T:C	50	100	1	0.01126
2:67124351:A:G	50	100	0.99	0.1354
2:67124434:T:C	50	100	0.97	0.01543
2:67124678:C:G	50	100	1	0.01525
2:67125065:C:A	50	96	0.97	0.2613
2:67125071:G:A	50	100	1	0.0158
2:67125896:T:C	50	100	0.97	0.4163
2:67126377:G:A	50	100	1	0.0158
2:67126442:G:A	50	100	0.95	0.05537
2:67126485:A:G	50	100	1	0.1255
2:67126605:C:T	50	100	0.96	0.04103
2:67126776:A:C	50	100	1	0.0158
2:67127529:A:C	49	100	0.99	0.3123
2:67127965:G:A	50	100	1	0.01598
2:67128070:G:A	48	100	0.98	0.09132
2:67128719:G:A	50	100	1	0.01452
2:67128846:G:A	50	100	1	0.01616
2:67129034:C:T	50	100	0.89	0.01144
2:67129044:A:G	50	100	0.99	0.2226
2:67129383:A:G	50	98	0.98	0.07807
2:67129826:T:C	50	100	0.97	0.03177
2:67130459:T:C	50	100	0.99	0.03613
2:67130810:G:T	50	100	1	0.01126
2:67131847:C:T	50	100	0.99	0.0167
2:67132001:C:T	50	100	1	0.01471
2:67132072:T:A	50	100	1	0.01961
2:67132191:C:T	50	100	1	0.01906
2:67132523:A:G	50	100	1	0.01452
2:67132533:A:T	50	100	1	0.25
2:67132884:G:A	50	100	0.99	0.4268
2:67132890:G:A	50	100	0.99	0.2954
2:67134205:T:C	50	100	1	0.2551
2:67134213:T:G	50	100	1	0.01688
2:67134264:G:C	50	100	0.99	0.4176
2:67134475:T:A	50	100	1	0.0167
2:67134974:C:G	50	100	0.91	0.01979
2:67136227:C:T	50	100	1	0.01216
2:67136308:A:C	50	100	0.98	0.01325
2:67136909:A:G	50	100	1	0.01362
2:67137002:G:T	50	100	1	0.2266
2:67137189:T:G	50	100	1	0.01598
2:67137598:A:G	50	100	1	0.2475
2:67137898:C:T	50	100	1	0.01126
2:67138055:C:G	50	100	1	0.3059
2:67138625:C:T	50	100	0.89	0.01362
2:67138654:C:T	50	100	1	0.3063
2:67138676:T:C	50	100	1	0.01216
2:67139152:C:A	50	100	1	0.2215
2:67139412:C:T	50	100	1	0.0167
2:67139557:G:A	50	100	0.9	0.01107
2:67139577:T:C	50	100	0.99	0.3048
2:67139774:A:C	50	100	1	0.3059
2:67139775:G:C	50	100	1	0.3059
2:67140052:A:G	50	100	1	0.02487
2:67140279:A:T	50	98	0.94	0.02415
2:67141265:T:A	50	100	1	0.01688
2:67141560:G:C	50	98	1	0.01816
2:67141648:C:T	50	98	0.99	0.4161
2:67142550:T:A	50	98	1	0.4194
2:67143137:T:C	50	100	1	0.1516
2:67143738:G:A	50	98	0.91	0.02288
2:67144122:C:T	50	100	1	0.01253
2:67144641:G:T	50	100	1	0.01888
2:67144792:A:G	50	100	0.99	0.415
2:67145564:C:T	50	100	0.99	0.4214
2:67146161:G:A	50	100	1	0.01017
2:67146841:T:C	50	100	1	0.01707
2:67147219:T:C	50	100	0.98	0.09858
2:67147379:G:T	50	100	1	0.2783
2:67147750:G:T	50	100	0.94	0.06772
2:67147985:C:T	50	100	0.93	0.09949
2:67148235:A:G	50	100	1	0.01017
2:67150122:A:C	50	100	1	0.01253
2:67150321:G:A	50	100	1	0.4886
2:67150505:G:A	50	100	1	0.02687
2:67150516:T:C	50	98	1	0.1403
2:67150743:G:A	50	100	1	0.1362
2:67151085:G:A	50	100	1	0.161
2:67151193:C:T	50	98	1	0.1164
2:67153277:G:T	50	100	1	0.482
2:67153579:G:A	50	100	1	0.05211
2:67153750:G:A	50	100	1	0.01888
2:67153796:G:A	50	100	1	0.4343
2:67154346:T:C	50	100	1	0.02088
2:67154428:A:G	50	100	1	0.05174
2:67154512:C:T	50	100	0.97	0.1331
2:67154959:C:T	50	100	1	0.01507
2:67155503:T:C	50	98	1	0.1311
2:67155626:T:C	50	100	1	0.3077
2:67155869:G:A	50	98	0.98	0.07698
2:67155909:T:C	50	100	1	0.3399
2:67155954:C:T	50	100	1	0.01253
2:67156425:G:T	50	100	1	0.02088
2:67156906:T:A	50	100	1	0.1817
2:67157441:G:T	50	100	1	0.05229
2:67157561:C:T	50	98	0.63	0.01071
2:67158268:A:C	50	100	1	0.0207
2:67158657:C:T	50	100	1	0.0207
2:67158918:A:G	50	100	1	0.01507
2:67159528:C:T	50	100	1	0.2502
2:67159621:A:C	50	100	0.99	0.3317
2:67160054:C:T	50	100	1	0.1545
2:67160484:C:T	50	100	0.85	0.01362
2:67160589:C:A	50	100	0.99	0.3758
2:67161100:G:A	50	100	1	0.1543
2:67161222:G:A	50	98	1	0.1545
2:67161665:G:A	50	100	1	0.291
2:67162005:C:T	50	100	0.99	0.3321
2:67162308:T:C	50	98	1	0.1158
2:67163698:G:A	50	100	1	0.1937
2:67163736:A:G	50	100	1	0.0207
2:67163752:C:T	50	100	1	0.01906
2:67164010:A:G	50	100	0.98	0.3698
2:67164018:A:G	50	100	0.99	0.3446
2:67164135:G:T	50	100	0.99	0.01235
2:67164180:A:G	50	100	0.97	0.3479
2:67164262:A:G	50	100	1	0.04357
2:67164655:C:G	50	100	1	0.04357
2:67165611:C:T	50	100	1	0.04412
2:67166969:C:T	50	98	0.99	0.3299
2:67167095:C:T	50	98	0.99	0.3658
2:67167284:T:C	50	98	1	0.1569
2:67167410:G:C	50	100	1	0.04448
2:67167555:C:T	50	98	0.98	0.3286
2:67168290:A:C	50	100	1	0.04394
2:67168427:T:A	50	100	1	0.04357
2:67168635:A:T	50	100	1	0.1932
2:67168843:T:G	50	100	0.95	0.03522
2:67169033:C:T	50	100	1	0.04339
2:67169699:G:C	50	100	1	0.05102
2:67169724:G:A	50	100	1	0.04321
2:67169817:C:T	50	100	1	0.0443
2:67169878:G:A	50	100	1	0.02106
2:67170118:C:G	50	100	1	0.01906
2:67170239:C:A	50	98	0.98	0.4134
2:67170382:C:T	50	100	0.99	0.2342
2:67170547:A:G	50	100	1	0.04303
2:67170838:C:G	50	98	0.86	0.01471
2:67171188:G:A	50	98	0.96	0.0915
2:67171408:A:G	50	98	0.99	0.1837
2:67171487:T:G	50	100	0.88	0.01289
2:67171500:G:A	50	100	1	0.02542
2:67171631:T:C	50	100	0.84	0.04793
2:67171822:C:T	50	100	0.99	0.1204
2:67171826:G:A	50	100	0.94	0.03613
2:67172157:G:T	50	100	1	0.01071
2:67172255:T:C	50	98	0.94	0.04975
2:67172297:T:G	50	94	0.97	0.4139
2:67172336:T:A	50	100	0.98	0.01253
2:67172375:G:A	50	98	0.98	0.4962
2:67172405:G:A	50	100	0.99	0.04466
2:67172799:T:A	50	100	1	0.1169
2:67172883:G:A	50	100	0.98	0.492
2:67173047:G:A	50	100	1	0.382
2:67173486:A:G	50	100	1	0.03704
2:67173509:T:C	50	100	1	0.03686
2:67173734:T:G	50	100	1	0.03704
2:67173751:G:A	50	98	1	0.1276
2:67174215:C:T	50	100	1	0.1258
2:67174902:A:C	50	100	1	0.1207
2:67174928:G:T	50	100	1	0.1184
2:67175050:G:A	50	100	1	0.0492
2:67175148:T:G	50	100	1	0.1184
2:67175175:G:A	50	98	0.99	0.321
2:67175346:T:C	50	98	0.99	0.1193
2:67175458:T:A	50	100	1	0.01652
2:67175552:T:A	50	100	1	0.01816
2:67175730:C:A	50	100	1	0.1187
2:67175749:A:C	50	98	1	0.1178
2:67176383:T:G	50	100	1	0.1164
2:67176384:G:T	50	100	0.98	0.1162
2:67176398:A:T	50	100	0.99	0.09441
2:67176623:G:A	50	98	1	0.4508
2:67176647:A:G	50	100	1	0.09858
2:67176710:G:A	48	91.7	1	0.3324
2:67176723:G:T	49	100	1	0.1162
2:67176853:G:A	44	97.7	0.99	0.1175
2:67176968:G:C	49	95.9	0.98	0.0167
2:67177194:A:G	50	96	0.94	0.07226
2:67177242:A:G	50	100	1	0.04938
2:67177516:C:T	50	98	0.94	0.05556
2:67177829:T:G	50	98	1	0.3972
2:67178018:T:G	50	100	1	0.01816
2:67178897:A:G	50	100	0.98	0.3355
2:67179645:C:T	50	100	0.99	0.01525
2:67179682:G:A	50	98	1	0.3962
2:67179928:G:A	50	100	0.96	0.07262
2:67180328:C:T	50	100	1	0.04866
2:67180429:A:G	50	100	1	0.02505
2:67180512:A:G	50	100	1	0.3833
2:67180780:T:C	50	100	1	0.3469
2:67180925:C:T	50	100	1	0.3468
2:67181204:C:G	50	100	1	0.3417
2:67181225:T:G	50	100	1	0.4989
2:67181662:T:C	50	100	1	0.1151
2:67181858:G:A	49	98	1	0.4528
2:67181869:A:C	49	100	1	0.2849
2:67182133:A:G	50	100	0.87	0.02288
2:67182622:T:G	49	100	0.96	0.3945
2:67182636:C:T	49	95.9	0.94	0.4415
2:67182864:C:G	50	100	0.9	0.03667
2:67183067:A:T	50	100	1	0.05174
2:67183083:T:C	50	100	1	0.05047
2:67183440:C:A	50	100	1	0.05047
2:67183781:G:C	50	100	0.93	0.03686
2:67183782:G:A	50	98	0.99	0.3121
2:67183970:T:C	50	100	1	0.01035
2:67184157:C:A	50	98	1	0.3224
2:67184245:C:A	42	88.1	0.75	0.2055
2:67184267:A:C	49	98	0.93	0.03704
2:67184684:C:A	50	98	1	0.2723
2:67185149:A:G	50	96	0.68	0.02887
2:67185481:G:T	50	100	0.92	0.03577
2:67185534:G:A	50	100	0.99	0.03722
2:67185549:G:A	50	98	1	0.2854
2:67185684:T:C	50	98	1	0.2854
2:67185793:T:C	50	100	0.99	0.02378
2:67185872:T:A	50	100	0.99	0.1334
2:67185878:A:C	50	98	1	0.281
2:67185920:T:C	50	100	0.98	0.01325
2:67186122:G:A	50	100	0.99	0.1652
2:67186481:C:G	50	98	1	0.311
2:67187315:T:A	50	98	1	0.3021
2:67187353:A:G	50	98	1	0.3054
2:67187566:C:A	50	98	1	0.3052
2:67187615:G:T	50	100	0.98	0.1567
2:67187736:C:A	50	100	1	0.3021
2:67189057:C:A	50	100	1	0.2716
2:67189224:C:T	50	98	0.86	0.02596
2:67189274:T:A	50	100	1	0.03468
2:67189406:T:A	50	100	1	0.03468
2:67189423:T:A	50	98	0.74	0.03577
2:67189600:G:C	50	100	1	0.3025
2:67190114:C:T	50	98	1	0.2814
2:67190283:T:A	50	100	1	0.02669
2:67190466:C:T	50	100	1	0.01198
2:67190636:C:T	50	100	0.98	0.01289
2:67190637:G:A	50	100	0.92	0.0354
2:67190640:C:T	50	100	1	0.02251
2:67190647:T:G	50	100	1	0.01198
2:67190661:T:G	50	100	1	0.01198
2:67190754:T:C	50	100	1	0.02687
2:67190831:G:A	50	100	1	0.02687
2:67190832:T:A	50	100	1	0.02705
2:67191079:T:A	50	100	1	0.02651
2:67191128:G:A	50	98	1	0.02705
2:67191245:A:T	50	100	0.99	0.134
2:67191285:T:C	50	100	1	0.03849
2:67191290:C:T	50	100	1	0.03849
2:67191291:A:G	50	100	1	0.03849
2:67191394:A:C	50	100	1	0.03504
2:67191538:T:C	50	100	1	0.02705
2:67191688:A:G	50	98	0.99	0.05211
2:67191714:G:A	50	100	0.98	0.2727
2:67192210:A:G	50	100	1	0.02705
2:67192288:C:T	50	100	1	0.02269
2:67192896:G:A	50	100	1	0.1304
2:67193326:C:T	50	98	0.97	0.03232
2:67193436:T:G	50	100	1	0.02723
2:67193938:C:T	49	100	0.88	0.05338
2:67193953:G:T	50	100	0.95	0.1006
2:67194168:C:T	50	100	0.96	0.06609
2:67194169:G:A	50	100	0.97	0.08025
2:67194224:A:C	50	100	1	0.01253
2:67194325:C:A	50	100	1	0.01216
2:67194356:G:A	50	100	1	0.2687
2:67194873:G:A	50	98	0.76	0.03468
2:67195193:C:T	50	100	0.99	0.1305
2:67195247:A:G	50	100	1	0.01344
2:67195471:C:T	50	100	1	0.2689
2:67195619:C:T	50	100	1	0.03468
2:67195647:A:G	50	100	1	0.311
2:67195793:C:T	50	98	0.97	0.08824
2:67195906:C:T	50	100	0.98	0.01307
2:67195946:C:T	50	100	0.97	0.1581
2:67196194:C:G	50	100	0.96	0.05138
2:67196536:G:A	50	100	0.97	0.06481
2:67196603:A:G	50	100	0.99	0.494
2:67196672:C:T	50	100	1	0.0345
2:67196853:A:G	50	100	0.97	0.06681
2:67197061:G:T	50	100	0.98	0.3611
2:67197130:G:A	50	100	0.97	0.06518
2:67197220:C:A	50	100	0.99	0.132
2:67198414:T:C	50	100	0.98	0.01344
2:67198453:T:G	50	100	1	0.04176
2:67199858:C:G	50	100	0.99	0.3375
2:67199941:C:T	50	100	0.99	0.02996
2:67200023:C:T	50	100	1	0.2721
2:67200082:T:C	50	100	1	0.03322
2:67200356:G:A	49	100	0.98	0.04739
2:67201310:C:T	50	100	1	0.3524
2:67201872:A:G	50	100	1	0.3611
2:67202014:T:C	50	98	1	0.3656
2:67202547:C:T	50	100	1	0.368
2:67202699:A:G	50	100	1	0.3656
2:67203047:G:C	50	100	1	0.3655
2:67203391:A:G	50	100	1	0.3604
2:67203411:C:T	50	100	1	0.3604
2:67203475:C:T	50	100	1	0.3557
2:67203754:A:G	50	100	1	0.3562
2:67203854:G:A	50	100	1	0.3526
2:67204090:G:A	50	100	1	0.3555
2:67204724:T:C	50	100	0.98	0.3696
2:67205000:T:G	50	100	0.99	0.2769
2:67205274:G:A	50	100	0.99	0.3377
2:67205331:G:C	50	100	0.99	0.2825
2:67206053:G:A	50	100	1	0.02832
2:67206305:T:C	50	100	1	0.0285
2:67206323:T:A	50	100	0.95	0.01325
2:67206457:C:T	50	100	1	0.0285
2:67206618:G:A	50	100	1	0.0285
2:67206685:A:T	50	100	1	0.0285
2:67206837:G:T	50	100	1	0.0285
2:67206896:G:A	50	100	1	0.0285
2:67207162:A:T	50	100	1	0.0285
2:67209029:T:A	50	96	0.85	0.01253
2:67209457:C:T	50	98	0.98	0.2654
2:67209491:G:A	50	100	1	0.09132
2:67210259:G:A	50	100	1	0.03722
2:67210322:T:A	50	100	1	0.0915
2:67210326:G:A	50	100	0.85	0.04739
2:67210330:C:T	50	100	1	0.0915
2:67210465:A:G	50	100	1	0.09168
2:67210621:C:T	50	92	0.97	0.37
2:67210908:G:A	50	100	1	0.09187
2:67210928:C:T	50	98	0.98	0.2623
2:67211103:G:A	50	100	1	0.09187
2:67211463:A:T	50	98	1	0.09641
2:67211513:C:T	50	98	1	0.08969
2:67211565:A:G	50	100	1	0.02378
2:67211596:C:A	50	100	0.97	0.1327
2:67211599:A:C	50	90	0.79	0.02814
2:67211872:G:A	50	100	0.96	0.1607
2:67211935:A:G	50	100	1	0.09749
2:67213795:C:T	50	100	0.97	0.01035
2:67214388:C:T	50	100	1	0.04484
2:67215725:T:C	50	100	0.99	0.08442
2:67216297:T:C	50	100	0.98	0.06445
2:67216623:G:A	50	98	0.97	0.03667
2:67217348:T:A	50	100	0.92	0.01035
2:67217560:T:C	50	100	0.97	0.2366
2:67218183:T:C	50	98	0.92	0.1747
2:67218307:C:T	50	96	0.92	0.06935
2:67218679:T:C	50	100	0.85	0.01216
2:67218803:C:G	50	98	0.8	0.03123
2:67218961:T:C	50	100	0.79	0.05338
2:67219158:C:T	50	96	0.84	0.1367
2:67219180:A:C	50	96	0.83	0.1503
2:67219289:C:G	50	100	0.87	0.02378
2:67219458:A:C	49	98	0.89	0.3711
2:67219713:C:T	50	100	0.95	0.1569
2:67219881:C:T	50	100	0.92	0.02524
2:67220784:A:G	50	98	0.96	0.07825
2:67222010:C:G	50	100	0.95	0.02378
2:67222221:T:G	50	100	1	0.01761
2:67222408:G:T	50	98	0.94	0.03867
2:67222683:A:G	50	98	0.96	0.1058
2:67222767:A:C	50	98	0.98	0.2015
2:67223323:A:G	50	100	0.99	0.0256
2:67224188:T:C	50	96	0.94	0.08079
2:67224480:G:T	50	100	0.98	0.08442
2:67224659:G:T	50	98	0.98	0.2024
2:67224801:T:G	50	100	1	0.03976
2:67224881:A:G	50	98	0.98	0.4975
2:67225665:C:A	50	98	0.96	0.0345
2:67225732:G:A	50	98	0.95	0.03177
2:67226040:C:T	50	96	0.98	0.3348
2:67226594:T:A	50	100	1	0.02215
2:67226622:T:C	50	100	0.95	0.01743
2:67227944:T:C	50	100	0.99	0.02397
2:67228167:C:G	50	100	0.98	0.09168
2:67228271:G:A	50	100	0.98	0.126
2:67228854:A:G	50	98	0.89	0.01598
2:67228857:G:C	50	98	0.81	0.01707
2:67228873:C:G	50	94	0.7	0.03958
2:67228874:A:G	50	94	0.61	0.0305
2:67228910:G:A	50	94	0.87	0.1832
2:67229235:T:G	50	98	0.99	0.3203
2:67229568:T:C	50	96	0.99	0.2182
2:67230349:T:C	50	98	0.98	0.1033
2:67230528:C:G	50	100	0.97	0.02723
2:67230588:G:A	50	100	0.97	0.01888
2:67231324:G:A	50	100	0.98	0.08696
2:67231337:G:A	50	100	1	0.03976
2:67231521:T:G	50	100	1	0.03976
2:67231546:T:C	50	100	1	0.03976
2:67232009:C:G	50	100	0.99	0.1356
2:67232023:T:C	50	100	0.97	0.01089
2:67232175:C:G	50	100	0.99	0.1874
2:67232740:A:G	50	100	1	0.1505
2:67233042:C:T	50	100	0.99	0.1351
2:67233045:C:G	50	100	1	0.02215
2:67233312:C:T	50	98	0.92	0.03504
2:67233340:C:A	50	100	0.98	0.02233
2:67233569:A:T	50	98	0.99	0.01924
2:67234162:G:T	50	100	0.99	0.1351
2:67234191:C:G	50	100	0.99	0.02233
2:67234307:C:A	50	100	0.98	0.02233
2:67234398:T:C	50	100	1	0.01761
2:67234517:C:G	50	100	0.99	0.1979
2:67234519:T:G	50	100	1	0.02215
2:67234680:T:C	50	100	0.99	0.02324
2:67234880:A:G	49	98	0.98	0.1106
2:67235527:A:C	50	100	0.99	0.2057
2:67235529:A:G	50	100	0.98	0.08824
2:67235540:C:T	50	100	0.98	0.02324
2:67235580:T:C	50	100	0.96	0.0256
2:67235595:T:C	50	100	0.99	0.1986
2:67236004:C:A	50	100	0.99	0.08751
2:67237015:A:C	50	98	0.99	0.1908
2:67238054:A:G	50	100	0.95	0.01743
2:67238539:G:T	50	100	0.98	0.1127
2:67238621:T:C	50	100	0.99	0.09913
2:67238899:G:A	50	100	0.99	0.4742
2:67239038:A:G	50	100	0.98	0.06336
2:67239084:T:A	50	100	1	0.02233
2:67239121:G:C	50	100	0.96	0.09804
2:67239467:T:G	50	100	0.97	0.09368
2:67240065:A:C	50	98	1	0.1385
2:67240170:G:A	49	100	0.99	0.2028
2:67240229:A:C	50	98	0.99	0.4998
2:67240706:A:G	50	98	0.99	0.4673
2:67240850:T:C	50	100	0.98	0.1937
2:67242630:C:T	50	100	1	0.01797
2:67243064:C:A	50	100	0.98	0.1779
2:67244002:C:G	50	100	1	0.01162
2:67244034:G:A	50	100	0.99	0.07516
2:67244282:G:A	50	100	0.99	0.1022
2:67244914:A:G	50	100	0.99	0.1019
2:67244920:A:C	50	98	0.99	0.47
2:67245413:A:C	50	98	0.97	0.2141
2:67245487:T:C	50	100	0.98	0.01089
2:67245498:G:A	50	100	0.97	0.1385
2:67246454:C:T	50	100	0.92	0.065
2:67246493:T:C	50	100	0.99	0.09768
2:67246518:G:A	50	100	0.96	0.02887
2:67246987:C:T	50	100	0.94	0.03123
2:67246988:A:G	50	100	0.97	0.4653
2:67247142:C:A	50	100	0.94	0.03159
2:67247236:T:A	50	100	0.96	0.4604
2:67247952:C:T	50	100	0.95	0.04049
2:67248174:A:G	50	98	0.98	0.3967
2:67248239:G:C	50	100	0.98	0.09368
2:67248411:T:C	50	98	1	0.01834
2:67248894:G:A	50	100	1	0.04121
2:67249269:T:A	50	98	0.99	0.4715
2:67250255:C:T	50	100	0.98	0.211
2:67250354:T:C	50	100	0.98	0.0374
2:67250748:C:T	50	100	0.94	0.01144
2:67250865:A:C	50	100	0.99	0.03504
2:67250948:T:C	50	98	0.98	0.4218
2:67250991:C:G	50	100	0.86	0.03268
2:67251215:C:T	50	100	1	0.04684
2:67251539:A:T	50	100	0.99	0.03504
2:67251704:T:G	50	100	0.98	0.2041
2:67251817:C:T	50	100	0.98	0.2173
2:67251850:G:C	50	100	0.98	0.02887
2:67252027:G:A	50	100	0.99	0.03322
2:67252082:A:G	50	100	0.98	0.2039
2:67252248:G:A	50	100	0.98	0.02669
2:67252442:G:A	50	100	0.97	0.0118
2:67252445:G:T	50	100	0.95	0.06572
2:67252486:G:C	50	100	0.96	0.4942
2:67253692:A:C	50	100	0.99	0.1153
2:67253737:T:C	50	100	1	0.04702
2:67253773:T:C	50	98	0.99	0.07934
2:67253834:A:C	50	100	0.99	0.4962
2:67253985:T:C	50	100	0.99	0.4677
2:67254222:G:T	50	100	0.99	0.4662
2:67254431:A:G	50	100	0.99	0.4601
2:67254501:T:C	50	100	1	0.4593
2:67254618:G:A	50	100	0.99	0.01126
2:67255190:C:T	50	100	1	0.4566
2:67255291:T:C	50	100	1	0.468
2:67255355:C:T	50	98	1	0.2233
2:67255472:G:C	50	100	1	0.2257
2:67256175:C:T	50	100	1	0.1218
2:67256254:T:C	50	100	1	0.02832
2:67256270:T:C	50	100	1	0.1218
2:67256836:T:C	50	100	1	0.09949
2:67256956:C:T	50	100	1	0.1218
2:67257144:C:T	50	100	0.99	0.09513
2:67257384:G:C	50	98	1	0.02814
2:67257416:A:G	50	100	1	0.1235
2:67257503:G:A	50	100	1	0.04702
2:67257545:C:T	50	100	0.98	0.03522
2:67257600:C:T	50	100	1	0.2182
2:67257896:C:T	50	100	0.99	0.08824
2:67258259:T:C	50	100	1	0.1233
2:67258315:C:T	50	98	0.98	0.2602
2:67258632:T:G	50	100	1	0.02959
2:67258801:C:A	50	100	1	0.01434
2:67259230:C:T	50	100	0.97	0.04412
2:67259577:A:G	50	100	0.95	0.1006
2:67259694:T:C	50	96	0.91	0.08079
2:67259890:T:G	50	100	1	0.02832
2:67260495:C:T	50	98	0.97	0.09586
2:67260832:G:A	50	100	1	0.0472
2:67260902:G:C	50	100	1	0.01398
2:67260913:T:C	50	100	1	0.2077
2:67261132:C:T	50	100	0.99	0.09695
2:67261160:C:T	50	100	1	0.1107
2:67261172:G:A	50	98	1	0.02741
2:67261338:A:C	50	100	0.98	0.1104
2:67261569:C:T	50	100	0.99	0.06754
2:67261630:G:T	50	98	1	0.03068
2:67261882:G:A	50	100	1	0.01452
2:67262000:G:A	50	100	1	0.0915
2:67262092:A:G	50	100	1	0.06409
2:67262122:T:C	48	97.9	1	0.03504
2:67262201:C:T	50	100	1	0.03359
2:67262532:T:C	50	100	1	0.2502
2:67262572:C:T	50	100	1	0.03577
2:67262617:T:A	50	100	0.99	0.09822
2:67262665:T:G	50	100	1	0.2257
2:67262762:T:C	50	100	1	0.01017
2:67263230:G:T	50	94	0.85	0.0561
2:67263441:T:C	49	100	1	0.1425
2:67263506:C:T	50	100	0.99	0.1017
2:67263911:G:A	50	100	0.99	0.1202
2:67264778:G:A	50	100	0.99	0.04303
2:67264914:A:G	50	100	1	0.2553
2:67264936:A:G	50	100	1	0.2562
2:67265400:T:C	50	100	1	0.2224
2:67265852:C:T	50	98	0.99	0.3871
2:67266085:G:T	50	100	0.99	0.1024
2:67266427:G:A	50	100	0.84	0.01107
2:67267479:A:C	50	100	0.99	0.04448
2:67267515:C:G	50	98	0.92	0.02324
2:67268360:C:T	50	100	1	0.23
2:67268447:A:G	50	100	1	0.4731
2:67268961:G:A	49	100	0.98	0.08388
2:67269079:G:A	50	100	1	0.4728
2:67269304:G:A	50	100	1	0.4726
2:67269415:C:T	50	100	0.96	0.0915
2:67269681:G:A	50	100	0.99	0.01834
2:67269703:G:T	50	98	1	0.02905
2:67269734:A:G	50	100	1	0.2358
2:67269857:G:A	50	100	0.98	0.04031
2:67269860:A:G	50	100	1	0.4711
2:67269909:G:C	50	100	1	0.2298
2:67270207:A:G	50	100	1	0.2342
2:67270219:T:C	50	100	0.93	0.01507
2:67270394:T:A	50	100	1	0.23
2:67271640:T:A	50	100	0.99	0.1053
2:67272199:G:C	50	100	1	0.2533
2:67272266:C:T	50	100	0.96	0.01416
2:67272400:C:A	50	98	0.98	0.04049
2:67272557:T:C	50	98	0.98	0.1345
2:67272783:G:A	50	100	0.98	0.1576
2:67273785:A:T	50	98	1	0.04503
2:67274379:C:T	50	100	0.99	0.2144
2:67274455:A:G	50	98	1	0.04031
2:67275490:T:C	50	100	1	0.01017
2:67275711:A:G	50	98	0.99	0.4265
2:67276281:A:C	50	100	0.92	0.02741
2:67276519:A:G	50	100	1	0.466
2:67276802:T:C	50	100	0.92	0.0167
2:67277020:G:T	50	100	0.99	0.2142
2:67277269:A:C	50	100	0.99	0.04031
2:67277674:C:T	49	98	0.94	0.04012
2:67277758:A:G	50	100	0.99	0.04593
2:67278209:A:C	50	100	0.99	0.1053
2:67278380:A:G	50	100	1	0.0118
2:67278514:G:A	50	100	0.97	0.04049
2:67279183:G:A	50	100	0.99	0.217
2:67279333:G:C	50	100	0.95	0.0325
2:67279592:T:C	50	100	0.94	0.1231
2:67280301:T:C	50	98	0.98	0.04085
2:67280817:G:T	50	100	0.97	0.03903
2:67281042:C:T	50	100	0.96	0.167
2:67281720:C:T	50	100	0.96	0.01652
2:67281793:C:T	50	96	0.99	0.1476
2:67282109:G:A	50	98	0.99	0.2547
2:67282118:G:C	49	100	0.99	0.2215
2:67282271:G:A	50	100	0.99	0.2749
2:67282926:A:G	50	100	0.99	0.1875
2:67283046:T:C	50	100	0.98	0.06627
2:67283108:C:T	50	100	0.99	0.1204
2:67283403:T:C	50	100	0.96	0.01362
2:67284196:C:T	50	100	0.99	0.1002
2:67284856:C:G	50	98	0.99	0.3542
2:67284969:T:A	50	100	1	0.01253
2:67284992:C:G	50	98	0.98	0.156
2:67285330:C:T	50	98	0.98	0.156
2:67285441:C:T	50	100	1	0.01271
2:67285474:A:G	50	100	0.99	0.1244
2:67285866:G:A	50	100	0.87	0.01743
2:67285986:T:C	50	100	0.98	0.08588
2:67286020:G:A	50	98	0.99	0.3502
2:67286433:A:G	50	100	0.99	0.1244
2:67286782:G:T	50	100	1	0.03558
2:67286942:C:T	50	100	0.99	0.1244
2:67287507:C:T	50	98	0.98	0.1543
2:67288357:T:G	50	100	0.99	0.1245
2:67288380:T:G	50	100	0.99	0.1652
2:67288771:C:T	50	100	0.99	0.1187
2:67289287:T:A	50	98	0.68	0.02251
2:67289315:C:T	50	100	0.99	0.1245
2:67289585:G:A	50	100	1	0.03558
2:67289987:T:C	50	100	0.99	0.1247
2:67290204:C:T	50	100	0.99	0.1275
2:67290308:T:C	50	100	0.96	0.0138
2:67290493:T:C	50	100	1	0.05447
2:67290525:C:T	50	100	0.99	0.1255
2:67290541:C:G	50	100	1	0.05447
2:67290691:A:G	50	100	0.81	0.01707
2:67290729:G:C	50	100	1	0.05447
2:67290861:A:G	50	96	0.97	0.1767
2:67291009:C:T	50	100	0.98	0.04158
2:67291105:G:A	50	100	0.99	0.0906
2:67291532:A:G	50	100	0.79	0.01289
2:67292148:A:G	50	100	1	0.01325
2:67292329:A:G	50	100	1	0.05447
2:67292337:C:G	50	100	1	0.05447
2:67292456:A:G	50	100	0.91	0.03704
2:67292650:A:G	50	100	1	0.09967
2:67292771:C:G	50	98	0.99	0.3649
2:67293096:G:A	50	100	1	0.09967
2:67293296:G:A	50	100	1	0.07099
2:67293356:T:C	50	98	0.96	0.02687
2:67293443:G:C	50	100	0.99	0.2529
2:67293718:A:G	50	98	0.99	0.3513
2:67293872:G:T	50	98	0.99	0.2796
2:67294073:G:A	50	100	0.99	0.2529
2:67294235:G:T	47	93.6	0.99	0.3931
2:67294260:G:C	47	93.6	0.99	0.3931
2:67294608:T:C	50	96	0.99	0.3898
2:67294745:A:T	50	100	1	0.05447
2:67294776:A:G	50	92	0.99	0.2578
2:67294855:A:C	50	100	0.99	0.2527
2:67295056:C:T	50	100	0.99	0.03558
2:67295314:G:A	50	100	0.85	0.03268
2:67295510:A:G	50	100	1	0.05283
2:67296127:G:A	50	98	1	0.02596
2:67296505:C:A	50	100	1	0.1011
2:67296553:G:A	50	100	0.99	0.2582
2:67297404:G:A	50	100	0.99	0.01253
2:67297967:A:G	50	96	0.61	0.0158
2:67298030:T:C	50	100	0.99	0.1111
2:67298304:A:G	50	100	1	0.1162
2:67298315:C:T	50	100	0.99	0.08769
2:67298565:C:T	50	100	0.99	0.08769
2:67298712:C:T	50	100	0.99	0.04339
2:67298851:T:C	50	100	0.79	0.01253
2:67299155:C:A	50	100	1	0.2558
2:67299289:C:T	50	100	1	0.03413
2:67299325:G:A	50	100	0.99	0.08769
2:67299562:T:C	50	100	1	0.0345
2:67299614:A:C	50	100	1	0.02687
2:67299827:T:G	50	100	1	0.01325
2:67300013:G:A	29	86.2	1	0.01325
2:67300056:A:G	50	100	0.98	0.04339
2:67300414:G:T	50	98	1	0.0236
2:67300458:G:A	50	100	0.99	0.2593
2:67300513:T:C	50	100	1	0.03268
2:67300600:A:G	50	100	1	0.02687
2:67300748:C:T	50	100	0.87	0.01344
2:67300988:A:G	50	100	0.99	0.08424
2:67301069:T:C	50	100	0.99	0.08715
2:67301428:C:A	50	100	1	0.01144
2:67301795:C:T	50	96	1	0.3188
2:67301886:A:G	50	100	0.99	0.1178
2:67301979:T:C	50	100	1	0.01325
2:67302341:G:C	50	100	0.99	0.05447
2:67302395:C:T	50	100	0.99	0.05447
2:67302713:A:G	50	100	0.99	0.2491
2:67302801:A:C	50	96	0.76	0.02306
2:67302847:T:C	50	100	0.98	0.04357
2:67302993:C:T	50	100	1	0.1407
2:67303036:C:T	50	100	1	0.1049
2:67303113:A:G	50	100	1	0.2596
2:67303148:C:T	50	100	0.99	0.2511
2:67303247:T:C	50	96	1	0.06699
2:67303301:A:C	50	100	1	0.1403
2:67303701:G:A	50	100	1	0.06137
2:67304439:G:A	50	100	1	0.05846
2:67304550:G:C	50	100	1	0.01325
2:67304911:A:C	50	100	1	0.01325
2:67305007:T:A	50	100	1	0.2513
2:67305067:G:A	50	100	1	0.01471
2:67305216:T:A	39	94.9	0.97	0.06481
2:67305430:T:G	47	97.9	0.98	0.05338
2:67305544:G:T	50	98	0.98	0.02905
2:67305806:T:C	50	100	1	0.01325
2:67305867:A:T	48	95.8	0.99	0.3459
2:67305872:T:A	50	100	0.95	0.01961
2:67305961:C:T	49	98	0.98	0.1449
2:67305962:G:A	50	98	0.97	0.04357
2:67305997:T:C	49	98	0.93	0.07335
2:67306968:T:C	50	96	0.98	0.05483
2:67306988:T:C	50	100	0.98	0.09713
2:67307356:C:T	50	100	1	0.05846
2:67307520:A:G	50	100	0.98	0.01761
2:67307549:G:A	50	100	1	0.2511
2:67307963:T:G	50	100	0.98	0.1088
2:67308257:G:C	50	100	0.97	0.04339
2:67308562:C:G	50	100	1	0.07153
2:67309310:A:C	50	100	1	0.3361
2:67309333:T:C	50	100	1	0.2607
2:67309603:A:C	50	100	1	0.01906
2:67309614:T:C	50	100	1	0.2607
2:67309892:G:A	50	100	0.88	0.0187
2:67310043:T:A	50	100	1	0.07226
2:67310097:A:G	50	100	0.99	0.0679
2:67310212:A:T	50	100	1	0.05283
2:67310492:T:C	50	100	0.98	0.11
2:67310672:A:G	49	100	1	0.0719
2:67310745:T:A	50	100	0.98	0.13
2:67311017:C:T	50	100	1	0.09277
2:67311041:C:T	50	98	1	0.0719
2:67311201:A:C	50	100	1	0.01325
2:67311321:C:T	50	100	1	0.3232
2:67311468:A:G	50	100	1	0.07208
2:67311929:G:A	50	100	1	0.03268
2:67312014:G:C	50	100	0.98	0.1002
2:67312094:G:A	50	100	1	0.3239
2:67312548:G:A	50	100	1	0.06935
2:67312731:A:G	50	100	1	0.2578
2:67312763:C:G	50	100	1	0.03268
2:67313092:T:C	50	100	0.97	0.03813
2:67314237:A:G	50	100	1	0.0906
2:67315322:T:C	50	100	1	0.4572
2:67315905:C:T	50	100	0.99	0.03558
2:67315970:G:A	50	100	1	0.05991
2:67316192:G:A	50	100	1	0.01053
2:67316427:T:C	50	100	0.99	0.2513
2:67316487:T:C	50	100	1	0.1158
2:67317493:T:A	50	100	0.98	0.1024
2:67317783:T:G	50	100	0.99	0.1171
2:67318110:G:A	49	98	0.98	0.1151
2:67318818:A:G	50	100	0.99	0.1149
2:67319331:A:G	50	100	1	0.01888
2:67319435:C:G	50	98	0.99	0.2551
2:67320149:T:C	50	100	1	0.01126
2:67320261:A:C	50	100	1	0.01307
2:67320452:A:G	50	100	1	0.05247
2:67321514:T:G	50	100	1	0.03649
2:67321631:T:C	50	100	0.98	0.08115
2:67322142:C:T	50	100	1	0.08805
2:67322441:G:T	50	100	0.94	0.0305
2:67322814:G:C	50	100	1	0.03214
2:67322889:A:G	50	100	1	0.03322
2:67323053:T:G	50	100	1	0.01126
2:67323191:T:A	50	100	0.98	0.2473
2:67323220:C:T	50	100	1	0.01906
2:67323353:A:T	50	100	0.97	0.01997
2:67323455:T:A	50	100	1	0.01126
2:67323590:A:G	50	100	0.97	0.1124
2:67323729:C:T	50	100	0.96	0.0906
2:67324520:T:G	50	100	0.94	0.1175
2:67325028:G:A	50	100	1	0.01688
2:67325241:A:G	50	100	0.95	0.01053
2:67325324:G:A	50	98	0.99	0.427
2:67325534:G:A	50	100	0.99	0.4281
2:67326508:T:C	50	98	1	0.433
2:67326701:C:T	50	100	1	0.01616
2:67326755:A:G	50	100	1	0.3499
2:67326945:T:C	50	98	1	0.4306
2:67327151:G:A	50	98	1	0.4301
2:67327316:C:T	50	98	1	0.3395
2:67327709:C:A	50	98	1	0.3393
2:67327921:C:T	50	98	1	0.02796
2:67328207:G:A	50	98	0.99	0.3399
2:67328314:T:C	50	98	0.99	0.2999
2:67328414:C:G	50	98	1	0.4299
2:67328598:A:G	50	98	1	0.09223
2:67329792:G:A	50	98	1	0.4297
2:67329893:T:C	50	98	1	0.3395
2:67329921:G:A	50	98	1	0.4297
2:67330931:G:A	50	98	1	0.4308
2:67330939:G:A	50	98	1	0.1218
2:67330959:T:C	50	98	1	0.2887
2:67330978:A:G	50	96	0.99	0.4261
2:67331196:G:A	50	100	1	0.0256
2:67331600:T:C	50	98	1	0.356
2:67331898:C:T	50	100	0.99	0.04212
2:67332044:C:T	50	98	1	0.3544
2:67332071:C:T	50	100	1	0.02723
2:67332421:A:G	50	100	0.99	0.2124
2:67332515:G:A	49	100	0.9	0.06808
2:67332732:C:T	50	100	1	0.1973
2:67332907:C:T	50	100	1	0.02723
2:67333368:G:A	50	100	0.98	0.04176
2:67333550:T:C	50	100	1	0.02977
2:67333786:C:G	50	98	0.99	0.08842
2:67333815:C:T	50	100	1	0.0492
2:67333818:C:G	50	100	1	0.0492
2:67333852:A:T	50	100	1	0.01688
2:67333856:T:C	50	100	1	0.01688
2:67333936:G:A	50	100	0.99	0.05047
2:67334078:C:T	50	100	1	0.02324
2:67334091:T:C	50	100	1	0.2155
2:67334149:C:A	50	98	1	0.06518
2:67334150:G:A	49	98	0.99	0.08787
2:67334178:C:T	49	91.8	0.99	0.06899
2:67334188:C:T	49	98	0.99	0.2015
2:67334203:C:T	49	95.9	1	0.2155
2:67334205:C:G	49	91.8	1	0.0492
2:67334213:G:A	49	100	1	0.01598
2:67334214:G:T	49	89.8	1	0.0492
2:67334216:C:G	49	87.8	1	0.2653
2:67334245:A:G	49	83.7	0.99	0.0797
2:67334276:A:G	45	93.3	1	0.3431
2:67334309:C:T	40	85	1	0.2184
2:67334319:T:A	36	91.7	0.93	0.05174
2:67334351:T:G	45	88.9	0.99	0.1213
2:67334353:T:C	45	93.3	1	0.2151
2:67334410:C:T	50	100	1	0.2153
2:67334431:T:G	50	98	0.98	0.4406
2:67334482:A:C	50	100	1	0.2315
2:67334568:G:C	50	100	1	0.0659
2:67334889:T:C	50	100	1	0.06609
2:67334943:A:C	50	100	1	0.01761
2:67334982:C:A	50	100	1	0.01598
2:67335074:T:C	50	100	1	0.03359
2:67335098:C:T	50	100	1	0.3571
2:67335448:T:G	50	100	1	0.01634
2:67335733:C:T	50	100	1	0.02832
2:67335871:T:C	50	96	0.83	0.01943
2:67335872:G:A	50	100	1	0.01761
2:67335878:T:C	50	100	1	0.01761
2:67335880:A:G	50	96	0.86	0.01979
2:67336038:T:C	50	100	1	0.01761
2:67336056:C:T	50	100	1	0.01761
2:67336420:C:G	50	100	0.99	0.05011
2:67336510:A:C	50	100	1	0.01779
2:67337031:C:T	50	100	1	0.01779
2:67337093:G:A	50	100	1	0.04394
2:67337254:A:G	50	100	0.92	0.06536
2:67337255:T:C	50	100	0.92	0.06536
2:67337272:G:A	49	100	0.99	0.1696
2:67337395:T:C	49	100	1	0.2124
2:67337834:T:C	50	100	1	0.05047
2:67339138:G:A	50	100	1	0.08424
2:67339149:T:C	50	100	1	0.3538
2:67339294:T:A	50	100	1	0.01598
2:67339310:T:G	50	100	0.99	0.03486
2:67339502:C:G	50	100	1	0.03377
2:67339526:A:C	50	100	1	0.3573
2:67339673:T:C	50	100	1	0.112
2:67339813:C:T	50	100	1	0.01598
2:67339936:A:G	50	100	0.99	0.2111
2:67340072:G:A	49	100	1	0.01598
2:67340372:C:T	50	100	1	0.01598
2:67340960:A:G	50	100	1	0.05047
2:67342061:G:A	50	100	1	0.3007
2:67342155:A:G	50	100	1	0.01797
2:67342700:G:A	50	100	1	0.05047
2:67342751:A:G	50	100	1	0.01779
2:67343017:A:C	50	100	1	0.01398
2:67343316:A:G	50	100	1	0.05047
2:67343735:A:G	50	100	0.98	0.01979
2:67343850:T:C	50	100	1	0.01416
2:67343998:T:C	50	100	0.99	0.498
2:67344085:C:T	50	100	1	0.01598
2:67344353:A:G	50	100	1	0.03377
2:67344589:T:A	50	100	1	0.4423
2:67344817:G:C	50	100	1	0.04375
2:67344952:C:G	50	100	1	0.443
2:67344971:A:G	50	100	1	0.01779
2:67345678:T:A	50	100	0.99	0.1952
2:67345697:G:A	50	100	1	0.01598
2:67346374:C:T	50	100	1	0.05047
2:67346382:C:T	50	100	1	0.08424
2:67346957:C:A	50	100	1	0.01289
2:67347301:A:T	50	98	1	0.05047
2:67347423:T:C	50	100	1	0.4971
2:67347530:G:A	50	100	1	0.211
2:67347753:T:C	50	100	1	0.01779
2:67347987:A:C	50	100	1	0.01289
2:67348119:C:T	50	100	0.99	0.08678
2:67348158:A:G	50	100	1	0.01779
2:67348826:C:T	50	100	1	0.02687
2:67348935:A:T	50	100	1	0.05773
2:67349219:A:T	50	100	1	0.02778
2:67349427:G:T	50	100	1	0.217
2:67349542:A:G	50	100	1	0.05047
2:67350174:C:T	50	100	1	0.02832
2:67350778:C:T	50	100	1	0.01344
2:67350833:G:A	50	100	1	0.01107
2:67351184:C:T	50	100	0.99	0.01362
2:67351277:G:A	50	100	0.97	0.1142
2:67351290:A:G	50	100	1	0.2117
2:67351409:C:A	50	100	1	0.01598
2:67351585:C:T	50	100	1	0.01325
2:67351878:T:C	50	100	0.95	0.04357
2:67351948:C:T	50	100	0.98	0.04194
2:67352080:T:C	50	100	1	0.01398
2:67352268:A:C	50	100	1	0.01035
2:67352572:T:C	50	100	1	0.02905
2:67352594:T:C	50	100	1	0.01779
2:67352637:G:A	50	100	1	0.01598
2:67352651:G:A	50	100	0.98	0.0374
2:67352694:T:C	50	100	1	0.02941
2:67352835:A:G	50	100	1	0.2139
2:67352914:G:C	50	96	0.97	0.07734
2:67352916:C:G	49	91.8	0.98	0.09695
2:67352931:T:A	50	90	0.99	0.05174
2:67352933:T:A	50	90	0.9	0.05864
2:67353101:C:T	50	100	1	0.05047
2:67353388:G:T	50	100	1	0.1968
2:67354092:T:A	50	100	1	0.01598
2:67354554:G:A	50	100	1	0.01489
2:67354721:T:G	50	100	0.99	0.211
2:67354778:C:G	50	100	1	0.05065
2:67355013:A:G	50	100	1	0.05047
2:67355233:G:T	50	100	0.95	0.01307
2:67355609:T:A	50	100	1	0.02887
2:67356120:A:G	50	100	1	0.1995
2:67356388:C:T	50	100	1	0.063
2:67356413:C:A	50	100	0.99	0.1667
2:67356431:C:T	50	100	1	0.01779
2:67356615:A:G	50	100	1	0.01779
2:67356702:C:T	50	100	1	0.03431
2:67356739:C:T	50	100	0.87	0.01797
2:67357218:G:A	49	100	0.98	0.1307
2:67357271:A:C	50	98	1	0.05065
2:67357431:G:A	50	100	1	0.01797
2:67357598:C:T	50	96	0.99	0.1037
2:67357599:G:A	50	100	1	0.02651
2:67357601:G:A	50	100	1	0.02651
2:67357734:A:C	49	100	1	0.2952
2:67357813:G:A	50	100	1	0.01398
2:67357858:A:G	50	100	1	0.05047
2:67357971:T:G	50	100	1	0.05047
2:67358153:A:C	50	100	1	0.01598
2:67358157:A:G	50	100	1	0.2963
2:67358396:T:C	50	100	1	0.01779
2:67358461:T:C	50	100	1	0.2115
2:67358632:T:C	50	100	0.96	0.02578
2:67358648:T:G	50	100	1	0.05047
2:67359076:A:G	50	100	1	0.01797
2:67359115:T:G	50	100	1	0.4688
2:67359219:G:C	50	100	1	0.05773
2:67359430:C:A	50	100	1	0.06046
2:67359456:C:G	50	100	1	0.1111
2:67359486:C:G	50	100	1	0.01779
2:67359651:G:A	50	80	0.99	0.4976
2:67359852:A:G	50	100	1	0.05065
2:67359900:C:T	50	100	1	0.05065
2:67359982:C:G	50	100	1	0.05882
2:67360043:T:G	50	100	1	0.05065
2:67360144:T:C	49	100	1	0.05065
2:67360335:G:T	50	100	1	0.03431
2:67360404:A:T	49	98	1	0.05047
2:67360405:G:C	49	98	1	0.05047
2:67360421:T:C	50	100	1	0.02778
2:67360755:A:T	49	100	1	0.05047
2:67360762:T:C	50	100	1	0.01779
2:67360782:C:T	50	100	0.91	0.02869
2:67360783:A:G	50	100	0.91	0.02905
2:67360785:A:G	50	100	1	0.01779
2:67360831:T:C	50	98	1	0.2126
2:67360832:G:A	50	100	1	0.01489
2:67360943:G:A	50	100	1	0.05065
2:67360944:C:T	50	100	1	0.01888
2:67361110:T:C	50	100	1	0.05047
2:67361242:T:C	50	80	1	0.3286
2:67361296:C:T	50	100	0.99	0.05374
2:67361402:C:T	50	100	1	0.02633
2:67361438:C:T	50	100	1	0.05047
2:67361453:T:G	50	100	1	0.05138
2:67361617:G:A	50	96	1	0.05283
2:67361648:C:G	50	100	1	0.2155
2:67361739:C:T	50	100	1	0.1728
2:67362060:C:A	49	100	1	0.2004
2:67362093:G:A	49	98	1	0.02832
2:67362208:T:A	50	100	1	0.01162
2:67362234:C:G	50	100	1	0.02832
2:67362357:G:T	50	98	1	0.4437
2:67362453:A:G	50	100	1	0.2113
2:67362456:C:T	50	100	1	0.08424
2:67362512:A:G	50	100	1	0.08333
2:67362860:T:C	50	100	1	0.02687
2:67363177:A:G	50	100	1	0.01489
2:67363496:A:C	50	100	1	0.05047
2:67363672:A:G	50	100	1	0.4664
2:67363983:T:G	50	100	1	0.04267
2:67364627:T:C	50	100	1	0.02778
2:67364824:C:T	50	98	0.99	0.1156
2:67365286:C:G	50	100	1	0.01779
2:67365602:T:A	50	100	1	0.01779
2:67365727:G:A	50	100	1	0.01779
2:67365855:G:A	50	100	1	0.02814
2:67366153:G:T	50	100	1	0.01144
2:67366156:C:T	50	100	1	0.05047
2:67366521:A:C	50	100	1	0.05047
2:67366654:T:C	50	100	0.95	0.01053
2:67366671:C:T	50	100	1	0.2972
2:67366830:T:G	50	100	1	0.01779
2:67367563:C:G	50	100	1	0.05047
2:67367705:T:A	50	100	1	0.2128
2:67367784:G:A	50	100	1	0.213
2:67368007:G:A	50	100	1	0.2128
2:67368064:T:G	50	100	1	0.2128
2:67368107:C:A	50	100	1	0.3931
2:67368206:T:C	50	100	1	0.01525
2:67368329:T:A	50	100	1	0.01035
2:67368518:T:C	50	100	1	0.02832
2:67368657:A:G	50	100	1	0.2119
2:67368749:A:G	50	100	1	0.05029
2:67369133:T:C	50	100	1	0.2945
2:67369418:T:C	50	100	0.9	0.0354
2:67369975:G:A	50	100	1	0.05011
2:67370064:G:A	50	100	1	0.01035
2:67370393:T:A	50	100	1	0.05011
2:67370972:T:C	50	100	1	0.2985
2:67371451:G:C	50	100	1	0.299
2:67371452:A:C	50	100	1	0.05011
2:67371501:G:A	50	100	1	0.2992
2:67371673:G:T	50	100	1	0.01779
2:67371920:G:A	50	100	1	0.01489
2:67372292:C:T	50	100	1	0.01797
2:67372341:T:C	50	100	0.98	0.0532
2:67372513:A:T	50	100	1	0.2941
2:67372573:G:A	50	100	1	0.01489
2:67372705:T:C	50	100	0.99	0.03359
2:67372712:C:T	50	100	0.85	0.01924
2:67372874:C:T	50	100	1	0.2108
2:67372960:A:C	50	98	1	0.2106
2:67372966:G:T	50	100	1	0.01779
2:67373049:G:A	49	95.9	1	0.2041
2:67373184:C:A	50	100	1	0.01489
2:67373219:T:G	50	100	1	0.2711
2:67373657:T:C	50	100	1	0.2106
2:67373896:A:C	50	100	1	0.2106
2:67374140:A:G	50	100	1	0.468
2:67374589:C:T	50	98	0.98	0.03958
2:67374607:G:C	50	100	1	0.01779
2:67374684:C:T	50	100	1	0.2976
2:67374810:C:A	50	100	1	0.2974
2:67374839:A:T	50	100	0.99	0.2963
2:67375026:A:G	50	100	1	0.01779
2:67375321:A:T	50	100	1	0.01616
2:67376099:T:C	50	100	1	0.01779
2:67376378:C:T	47	95.7	0.98	0.1592
2:67376496:C:T	50	100	1	0.01779
2:67376981:G:A	50	100	1	0.01779
2:67377107:G:A	50	100	1	0.2157
2:67377501:T:A	50	100	1	0.4935
2:67377573:G:A	50	100	1	0.01489
2:67377620:A:G	50	100	1	0.4637
2:67377715:T:C	50	100	1	0.2151
2:67378226:C:A	50	100	1	0.2919
2:67378227:A:G	50	100	1	0.01489
2:67378601:G:T	50	100	1	0.2131
2:67378673:G:A	50	100	1	0.01471
2:67379194:T:G	50	100	1	0.4966
2:67379323:T:C	50	100	0.98	0.0167
2:67379427:T:C	50	100	1	0.4682
2:67379831:A:G	50	100	1	0.05029
2:67380003:A:G	50	98	1	0.2119
2:67380062:T:C	50	100	0.98	0.05047
2:67380081:G:A	50	100	0.99	0.05011
2:67380652:T:C	50	100	1	0.0158
2:67380777:A:G	50	100	1	0.02269
2:67380995:G:A	50	100	1	0.02269
2:67381005:G:A	50	100	1	0.1173
2:67381352:C:T	50	98	1	0.2594
2:67381366:A:G	50	100	1	0.02269
2:67381453:T:C	50	98	1	0.2126
2:67381706:C:T	50	100	0.99	0.07371
2:67382224:T:A	50	100	1	0.08878
2:67382268:G:C	50	100	1	0.0158
2:67382363:C:T	50	100	1	0.1532
2:67382433:G:A	50	100	1	0.02269
2:67382505:G:C	50	100	1	0.02269
2:67383526:C:T	49	100	1	0.0158
2:67383621:C:T	49	100	1	0.05011
2:67383740:T:C	50	100	0.95	0.01053
2:67383921:G:A	47	100	0.99	0.06935
2:67383957:C:T	50	100	1	0.02306
2:67384060:A:T	50	100	1	0.02832
2:67384118:G:A	50	100	0.99	0.3066
2:67384140:G:A	50	100	1	0.2175
2:67384382:G:T	50	100	1	0.02832
2:67384395:T:C	50	100	1	0.05011
2:67384447:T:G	50	100	1	0.4895
2:67384546:A:C	50	100	1	0.05011
2:67384691:C:T	50	100	1	0.3066
2:67385064:A:G	50	100	1	0.4862
2:67385986:G:A	50	96	1	0.3061
2:67386149:G:C	50	100	1	0.05011
2:67386727:G:A	50	100	0.96	0.01053
2:67386863:G:C	50	100	1	0.01344
2:67386998:G:A	50	100	1	0.0158
2:67387136:A:C	50	100	0.99	0.4604
2:67387219:T:C	50	100	1	0.0158
2:67387427:C:T	49	100	1	0.0305
2:67387645:T:G	50	100	1	0.0158
2:67388191:C:T	50	98	0.97	0.134
2:67388233:C:T	50	100	1	0.0158
2:67388297:A:G	50	98	1	0.3076
2:67388461:T:C	50	100	1	0.02269
2:67388472:T:G	50	100	1	0.05011
2:67389049:C:T	50	100	0.96	0.01053
2:67389061:A:G	50	100	1	0.05011
2:67389141:G:C	50	96	1	0.218
2:67389565:T:C	50	100	1	0.05011
2:67389845:A:T	50	96	1	0.217
2:67390434:C:T	50	100	1	0.01688
2:67390793:A:C	50	100	1	0.05011
2:67390865:T:A	50	100	1	0.05011
2:67390869:G:T	50	100	0.98	0.03141
2:67391051:T:A	50	100	1	0.01616
2:67391124:C:T	50	98	1	0.2184
2:67391265:G:T	50	100	1	0.01707
2:67391682:C:A	50	100	1	0.01688
2:67391876:G:T	50	100	1	0.05011
2:67392045:G:A	50	100	1	0.3079
2:67392481:T:C	50	100	1	0.05011
2:67392524:C:T	50	100	1	0.2411
2:67392577:T:C	50	100	1	0.05011
2:67392883:A:G	50	98	1	0.3061
2:67392912:T:C	50	100	1	0.05011
2:67392923:C:G	50	100	1	0.2182
2:67393025:C:A	50	100	1	0.2349
2:67393067:A:C	50	100	1	0.05011
2:67393649:C:A	50	100	1	0.05011
2:67393935:T:C	50	98	1	0.2602
2:67394509:G:A	50	98	1	0.216
2:67394775:T:C	50	100	0.99	0.03903
2:67395111:A:G	50	98	1	0.2627
2:67395216:T:C	50	98	1	0.2596
2:67395306:A:G	50	98	1	0.1981
2:67395864:C:T	50	100	0.99	0.1659
2:67395949:A:C	50	100	1	0.2529
2:67396249:T:C	50	88	0.97	0.4056
2:67396251:A:C	49	75.5	0.92	0.2108
2:67396260:A:T	50	90	0.97	0.4408
2:67397170:A:G	50	98	1	0.2589
2:67397647:C:T	50	100	1	0.04557
2:67397828:C:T	50	100	0.88	0.01489
2:67397858:A:C	50	100	0.97	0.01344
2:67398328:T:A	50	100	0.99	0.03849
2:67398653:C:T	50	100	1	0.06318
2:67398882:C:A	50	100	1	0.05029
2:67399206:C:T	50	100	1	0.01979
2:67399920:T:A	50	98	1	0.3558
2:67400458:G:A	50	100	1	0.01598
2:67400513:T:C	50	100	0.96	0.02469
2:67401150:G:A	50	100	1	0.05029
2:67401267:T:A	50	100	1	0.01452
2:67401461:G:A	50	98	1	0.2191
2:67401517:G:T	50	100	1	0.3548
2:67402038:T:A	50	100	1	0.01598
2:67402313:A:G	50	100	1	0.05029
2:67402320:A:C	50	100	1	0.05047
2:67402403:A:T	50	100	0.9	0.03468
2:67402682:T:C	50	100	1	0.04394
2:67402826:G:C	50	100	1	0.04394
2:67402895:A:G	50	100	1	0.01598
2:67403176:A:C	50	100	1	0.05029
2:67403344:T:C	50	100	1	0.1262
2:67403848:G:A	50	100	1	0.2347
2:67403997:G:A	50	100	1	0.05029
2:67404263:G:A	50	100	1	0.08206
2:67404446:A:G	50	100	0.95	0.02614
2:67404699:G:A	49	100	1	0.4457
2:67404993:C:T	50	98	1	0.2186
2:67405082:C:T	50	100	1	0.05029
2:67405265:A:G	50	100	1	0.04394
2:67405505:G:T	50	100	1	0.08224
2:67405907:A:G	50	100	1	0.05029
2:67405935:C:T	50	100	0.9	0.03558
2:67405940:G:A	50	100	1	0.2821
2:67406183:C:A	50	100	0.99	0.05029
2:67406210:A:G	50	100	1	0.05065
2:67406220:G:C	50	100	1	0.01053
2:67406343:G:A	50	100	1	0.01598
2:67406650:C:T	50	100	1	0.01471
2:67406709:T:C	50	100	1	0.05047
2:67406754:C:G	50	100	1	0.05047
2:67406871:G:A	50	98	0.99	0.2999
2:67406994:A:G	50	100	1	0.05047
2:67408738:A:G	50	100	1	0.03704
2:67409705:A:G	50	100	1	0.05047
2:67410064:G:A	50	100	0.92	0.01362
2:67410204:T:A	50	100	0.98	0.02197
2:67410788:A:G	50	100	1	0.05047
2:67411217:G:A	50	100	1	0.05047
2:67411381:A:G	50	100	1	0.01598
2:67411558:G:A	50	100	1	0.01053
2:67412003:T:G	50	100	1	0.05047
2:67412090:A:G	50	98	0.98	0.05156
2:67412208:T:A	50	92	0.97	0.2106
2:67412231:C:A	49	100	0.98	0.1612
2:67412414:A:T	50	98	0.98	0.2081
2:67412451:A:G	50	100	1	0.06645
2:67412544:C:T	50	98	0.97	0.06373
2:67412637:G:T	50	98	1	0.2433
2:67412828:G:A	50	100	1	0.01598
2:67413146:T:C	50	100	0.99	0.1707
2:67413595:A:G	50	98	1	0.3569
2:67413727:G:A	50	100	1	0.05047
2:67413977:C:T	50	100	0.99	0.2277
2:67414093:T:C	50	100	0.99	0.02469
2:67414279:T:A	50	100	1	0.01053
2:67414889:G:T	50	100	1	0.3627
2:67415148:T:C	50	100	1	0.01598
2:67415171:G:C	50	100	0.9	0.03595
2:67415336:C:T	50	98	0.99	0.1587
2:67415490:G:C	50	100	1	0.01452
2:67415623:A:C	50	100	1	0.02505
2:67415766:A:G	50	100	1	0.05047
2:67415820:G:A	50	100	1	0.05047
2:67416545:T:A	50	100	0.99	0.2997
2:67416921:C:T	50	98	0.99	0.3733
2:67417708:G:A	50	100	1	0.01598
2:67417717:T:C	50	100	1	0.04375
2:67418235:T:C	50	100	1	0.01598
2:67418487:C:T	50	100	1	0.08243
2:67418596:A:G	50	100	1	0.01634
2:67418929:T:G	50	100	0.99	0.01797
2:67419189:G:C	50	100	0.99	0.3562
2:67419530:G:A	50	100	1	0.01598
2:67419560:G:A	50	100	1	0.02505
2:67419775:C:A	50	100	0.98	0.01053
2:67419896:A:G	50	100	1	0.09314
2:67420029:C:G	50	100	0.99	0.3045
2:67420149:G:A	50	100	1	0.0138
2:67420250:C:T	50	100	0.99	0.03831
2:67420264:C:A	50	100	1	0.08243
2:67420295:C:T	50	100	1	0.06645
2:67420299:C:T	50	100	0.99	0.2284
2:67421225:T:C	50	100	0.99	0.08279
2:67421852:A:T	50	78	0.96	0.3246
2:67421853:T:A	49	75.5	0.94	0.3184
2:67421963:C:T	50	100	1	0.01616
2:67422218:G:C	50	100	1	0.02505
2:67422419:A:G	50	100	1	0.06681
2:67422523:T:G	50	100	1	0.01416
2:67422548:T:C	50	100	1	0.01053
2:67422636:A:G	50	100	1	0.05047
2:67422790:T:C	50	100	1	0.01598
2:67423117:T:A	50	100	1	0.02505
2:67423251:T:G	50	100	0.8	0.01598
2:67423311:T:G	50	100	1	0.06718
2:67423807:A:G	50	100	1	0.05065
2:67423873:A:G	50	100	1	0.05047
2:67424274:T:C	50	100	1	0.01598
2:67424598:G:A	50	98	0.99	0.2358
2:67425153:G:A	50	100	1	0.06699
2:67425517:A:T	50	100	1	0.01652
2:67425525:G:T	50	100	1	0.01598
2:67425614:A:T	50	100	1	0.05047
2:67425698:G:T	50	100	1	0.05047
2:67426314:G:A	50	98	0.99	0.1318
2:67426770:C:T	50	100	1	0.01652
2:67426878:T:C	50	100	1	0.05047
2:67426981:C:T	50	100	0.99	0.2166
2:67427249:C:G	50	98	0.99	0.2191
2:67427302:G:A	50	98	0.99	0.2444
2:67427505:G:A	50	100	1	0.05047
2:67427972:C:T	50	100	1	0.01652
2:67428010:G:A	50	100	1	0.04375
2:67428086:T:C	50	100	1	0.08842
2:67428185:C:T	50	82	0.99	0.2418
2:67428284:A:T	50	98	0.99	0.2162
2:67428745:C:A	50	100	1	0.05047
2:67429005:A:G	48	100	1	0.01598
2:67429100:G:A	50	100	0.99	0.2166
2:67429677:A:G	50	100	0.99	0.2977
2:67429779:C:T	50	100	1	0.01652
2:67429970:T:C	50	100	1	0.04375
2:67430128:C:T	50	94	0.99	0.3778
2:67430131:G:T	49	85.7	0.94	0.05755
2:67430179:C:G	50	100	0.99	0.2444
2:67430613:T:C	50	100	1	0.06699
2:67431856:C:T	50	100	1	0.01652
2:67431949:G:C	50	100	1	0.01652
2:67432474:A:T	50	100	0.99	0.01616
2:67432524:C:A	50	100	0.99	0.2447
2:67432539:T:A	50	100	1	0.362
2:67433034:T:C	50	100	1	0.05047
2:67433769:A:G	50	100	1	0.04357
2:67433811:A:C	50	100	1	0.04339
2:67434066:G:A	50	100	1	0.01616
2:67434778:G:T	50	100	0.99	0.01452
2:67434958:T:C	50	100	0.99	0.3504
2:67434959:T:A	50	100	0.95	0.01507
2:67435320:G:C	50	100	0.99	0.3571
2:67435398:T:C	50	98	0.99	0.3566
2:67435824:C:G	50	100	1	0.0906
2:67436398:C:G	50	100	1	0.02505
2:67436924:G:A	50	100	1	0.06663
2:67437008:A:G	50	100	1	0.01652
2:67437055:C:G	50	100	0.99	0.254
2:67437081:G:A	50	100	0.95	0.01416
2:67437498:T:G	50	100	0.99	0.04466
2:67437587:A:G	50	100	1	0.06663
2:67437709:A:G	50	100	1	0.01688
2:67437742:G:A	50	100	0.99	0.2195
2:67437847:T:A	50	98	0.98	0.1481
2:67437854:A:T	50	100	0.95	0.06663
2:67438231:C:T	50	100	1	0.01053
2:67438819:C:T	50	100	0.99	0.2155
2:67439001:T:G	50	100	0.99	0.4517
2:67439064:G:A	50	100	0.99	0.01053
2:67439468:G:A	50	100	0.98	0.01489
2:67439527:G:A	50	100	1	0.02433
2:67440095:G:A	50	100	1	0.06663
2:67440203:A:G	50	100	1	0.02433
2:67440992:C:T	50	100	0.9	0.01253
2:67441705:A:G	50	100	1	0.06699
2:67441715:G:A	50	100	0.99	0.3676
2:67441747:G:A	50	100	1	0.0167
2:67442012:A:G	50	100	1	0.06681
2:67442130:A:C	50	100	1	0.06681
2:67442329:G:C	50	100	1	0.08224
2:67442432:T:A	50	100	1	0.06681
2:67442812:C:T	50	100	1	0.05029
2:67443174:C:T	50	100	1	0.01525
2:67443318:G:A	50	100	0.99	0.07553
2:67443351:G:A	50	100	0.99	0.4579
2:67443470:T:C	50	100	1	0.06736
2:67443552:C:T	50	98	0.99	0.1601
2:67443856:C:T	50	100	0.97	0.02651
2:67443883:A:G	50	100	1	0.06772
2:67443903:C:A	50	100	1	0.06772
2:67444256:C:A	50	100	1	0.01652
2:67444301:T:C	50	96	0.99	0.4731
2:67444571:T:C	50	100	0.97	0.01325
2:67444599:T:C	50	98	0.99	0.3893
2:67444637:C:G	50	100	1	0.05174
2:67444801:T:G	50	100	0.96	0.4798
2:67445166:C:T	50	100	1	0.06137
2:67445530:T:C	50	100	1	0.06064
2:67445598:G:A	50	100	1	0.01362
2:67445761:G:A	50	100	1	0.06245
2:67445860:G:C	50	100	1	0.06264
2:67445915:G:A	50	100	0.99	0.02542
2:67446335:C:T	50	100	1	0.3856
2:67446648:G:A	50	100	0.99	0.3115
2:67446657:A:C	50	100	0.98	0.01797
2:67446670:A:G	50	100	1	0.01198
2:67446691:A:T	50	98	0.99	0.3172
2:67446743:T:C	50	100	1	0.02342
2:67446798:C:G	50	100	0.99	0.3497
2:67446910:G:A	50	100	0.99	0.2976
2:67447178:T:A	50	100	1	0.07643
2:67447374:C:A	50	98	0.98	0.04067
2:67447406:A:G	50	100	1	0.08243
2:67447448:C:A	50	100	1	0.01471
2:67447792:A:T	50	100	0.99	0.08043
2:67447933:G:A	50	100	0.6	0.01071
2:67447965:A:G	50	100	0.99	0.08043
2:67448268:T:C	50	98	1	0.1222
2:67449409:C:A	50	98	1	0.4214
2:67449734:A:G	50	100	1	0.08206
2:67450108:A:G	50	100	1	0.08206
2:67450354:C:T	50	100	1	0.299
2:67450504:A:G	50	100	0.99	0.01852
2:67450803:C:T	50	100	0.98	0.01797
2:67451180:G:A	50	98	1	0.4145
2:67451550:C:T	50	100	1	0.4172
2:67451642:C:T	50	100	1	0.07589
2:67451705:G:C	50	100	0.98	0.05011
2:67451726:G:A	50	100	1	0.4147
2:67451765:G:A	50	100	1	0.4147
2:67452559:G:A	50	100	0.99	0.03577
2:67452639:C:G	50	100	1	0.287
2:67452640:C:A	50	100	1	0.07734
2:67452788:G:A	50	100	0.99	0.4403
2:67452803:T:A	50	100	0.99	0.2122
2:67452861:C:G	50	100	1	0.05047
2:67452944:C:T	50	100	1	0.3092
2:67453075:C:A	50	100	1	0.455
2:67453124:T:G	50	100	1	0.232
2:67453214:C:G	50	100	1	0.01471
2:67453432:T:C	50	100	0.99	0.03813
2:67454023:G:A	49	100	1	0.2387
2:67454595:C:T	50	100	1	0.01471
2:67454716:C:T	50	100	0.99	0.4788
2:67454959:G:A	50	100	0.99	0.4728
2:67455410:G:A	50	100	0.98	0.05011
2:67456811:T:C	50	100	0.99	0.4788
2:67457077:T:C	50	98	1	0.3112
2:67457469:C:T	50	100	1	0.4011
2:67457580:T:C	50	100	1	0.4011
2:67457960:G:A	50	100	1	0.4023
2:67458084:G:A	50	100	1	0.4023
2:67458196:C:T	50	98	1	0.08079
2:67458272:G:A	50	100	0.99	0.08606
2:67458301:G:T	50	98	1	0.4
2:67458326:G:A	50	100	1	0.06481
2:67458597:T:C	50	98	0.86	0.02088
2:67458647:G:A	50	100	1	0.4049
2:67458688:T:G	50	98	0.97	0.07062
2:67458699:G:T	50	100	1	0.285
2:67458932:C:T	50	98	1	0.2914
2:67459227:A:G	40	100	0.95	0.02959
2:67459657:G:A	50	100	1	0.3813
2:67459989:T:G	50	100	0.99	0.01126
2:67460215:G:A	50	100	0.99	0.396
2:67460497:G:A	50	100	0.99	0.2159
2:67460602:C:T	50	98	0.99	0.3914
2:67461003:C:G	50	100	1	0.408
2:67461139:C:A	50	100	0.99	0.2193
2:67461409:T:C	50	100	1	0.3052
2:67462422:G:A	50	98	0.84	0.02088
2:67462908:A:G	50	98	1	0.06463
2:67463091:G:A	50	96	0.99	0.3141
2:67463815:A:T	50	100	0.99	0.1616
2:67465296:C:T	50	100	1	0.01416
2:67465673:C:A	50	98	0.99	0.2653
2:67466459:G:A	50	100	0.99	0.4946
2:67466714:G:A	50	100	1	0.01344
2:67467196:C:A	50	98	0.97	0.134
2:67467614:G:A	50	94	0.88	0.05265
2:67467747:T:C	50	98	0.99	0.02941
2:67467946:T:G	50	100	1	0.01307
2:67468464:C:T	50	100	0.97	0.07843
2:67469549:A:G	50	100	0.98	0.1589
2:67469960:G:A	50	98	0.97	0.04012
2:67470276:A:C	50	100	0.98	0.1008
2:67470453:T:A	50	100	0.98	0.2387
2:67470634:C:T	50	100	0.98	0.08025
2:67470804:G:A	50	100	0.98	0.07444
2:67470837:A:G	50	100	0.95	0.01216
2:67470920:A:G	50	100	0.99	0.1008
2:67471162:T:G	50	100	0.96	0.02451
2:67471438:A:T	50	100	0.99	0.1004
2:67471500:A:G	47	93.6	0.98	0.3439
2:67471526:C:G	50	100	0.99	0.1004
2:67471538:T:C	50	100	1	0.01162
2:67471705:T:A	50	100	0.99	0.07444
2:67471885:C:T	50	100	1	0.01725
2:67472245:G:A	50	100	1	0.01289
2:67472812:G:A	50	100	0.97	0.07444
2:67473537:G:T	50	100	1	0.4052
2:67473730:T:C	50	100	0.99	0.07462
2:67473863:G:A	50	100	0.99	0.4054
2:67474126:G:A	50	100	1	0.01743
2:67474157:G:A	50	100	0.98	0.07988
2:67474512:T:C	50	98	0.98	0.0285
2:67474880:A:C	50	98	1	0.1445
2:67475014:T:C	50	100	0.97	0.1146
2:67475687:G:A	50	100	1	0.4103
2:67475792:C:T	50	100	0.94	0.05065
2:67476569:G:A	50	100	1	0.4207
2:67476883:T:C	50	98	0.99	0.1674
2:67477285:T:A	47	100	0.91	0.04176
2:67477286:C:A	50	100	0.91	0.04194
2:67477359:T:G	50	98	0.99	0.175
2:67477797:T:C	50	100	1	0.4154
2:67477849:C:T	50	100	0.97	0.02088
2:67477948:G:A	50	98	1	0.4154
2:67477970:G:A	50	100	0.99	0.01561
2:67478533:G:C	50	98	0.99	0.4613
2:67478754:G:A	50	96	0.99	0.4178
2:67478766:T:C	50	96	0.99	0.4023
2:67478785:G:A	50	98	0.99	0.4174
2:67478988:G:A	50	98	0.92	0.03141
2:67479082:G:A	50	98	0.99	0.2268
2:67479202:G:A	50	100	0.99	0.07498
2:67479209:C:T	50	100	0.97	0.02124
2:67479381:G:A	50	98	0.98	0.02015
2:67479576:T:C	50	100	0.94	0.01271
2:67480064:T:C	50	100	0.99	0.0207
2:67480165:G:A	50	98	0.99	0.2268
2:67481310:C:T	50	100	0.96	0.2771
2:67481699:G:A	50	100	0.99	0.07571
2:67481740:G:A	50	100	0.99	0.07498
2:67481747:T:C	50	100	0.99	0.07498
2:67482063:G:A	50	98	0.99	0.3195
2:67483325:A:G	50	98	0.99	0.4366
2:67483438:G:A	50	98	0.99	0.4368
2:67483450:A:G	50	98	0.99	0.4368
2:67483454:T:C	50	100	0.99	0.0748
2:67483520:A:G	50	98	0.99	0.4372
2:67483537:T:C	50	98	0.99	0.4368
2:67483540:G:A	50	98	0.99	0.4368
2:67483790:G:T	50	100	0.99	0.0748
2:67483866:G:T	50	98	0.99	0.4392
2:67483958:A:T	50	96	0.98	0.2391
2:67484027:C:A	50	98	0.98	0.4041
2:67484053:C:T	50	98	0.99	0.4366
2:67484154:C:T	50	98	0.98	0.4031
2:67484336:A:G	50	98	0.99	0.3157
2:67484446:A:G	50	100	1	0.01325
2:67484496:T:C	50	100	0.93	0.02106
2:67484533:T:C	50	100	0.95	0.01961
2:67484724:T:C	50	98	0.99	0.4395
2:67484902:T:G	50	98	0.96	0.03486
2:67484929:C:T	50	98	0.99	0.3115
2:67485137:A:G	50	96	0.97	0.23
2:67485430:G:A	50	100	0.99	0.07462
2:67485815:C:T	50	100	0.98	0.02905
2:67485819:C:G	50	96	0.96	0.4357
2:67486305:T:C	50	100	0.96	0.1866
2:67486585:C:T	50	100	0.98	0.07752
2:67486900:C:T	50	100	0.94	0.03649
2:67487003:A:G	50	98	0.98	0.1031
2:67487385:T:C	50	100	0.98	0.09858
2:67487629:G:A	50	100	0.99	0.07226
2:67487677:T:C	50	100	0.96	0.02832
2:67487876:A:T	50	100	1	0.0118
2:67488194:C:T	50	100	0.99	0.07226
2:67488234:G:A	50	100	0.99	0.07226
2:67488761:T:C	50	100	0.98	0.478
2:67488898:T:G	50	100	0.98	0.4755
2:67489028:T:A	50	100	1	0.07208
2:67489087:G:A	50	100	0.92	0.03903
2:67489099:G:A	50	100	1	0.07498
2:67489150:C:T	50	100	1	0.07335
2:67489407:G:A	50	100	0.98	0.2052
2:67489413:G:A	50	100	1	0.07208
2:67489476:C:A	50	100	1	0.07208
2:67490049:A:T	50	100	0.96	0.02324
2:67490107:A:G	50	100	0.99	0.09041
2:67490143:A:T	50	100	1	0.0728
2:67490277:C:T	50	100	1	0.04666
2:67490278:G:A	50	100	1	0.07298
2:67490304:T:A	50	100	0.98	0.3375
2:67490823:C:A	50	100	0.99	0.01743
2:67491087:C:T	50	100	1	0.0984
2:67491158:C:T	50	100	1	0.4907
2:67491178:C:T	50	100	1	0.07335
2:67491203:G:A	50	100	0.86	0.01253
2:67491230:T:C	50	100	0.99	0.0719
2:67491243:C:T	50	100	1	0.4909
2:67491427:C:T	50	100	1	0.0728
2:67491528:C:T	50	98	0.98	0.0532
2:67491737:G:A	50	100	0.99	0.0285
2:67492287:C:T	50	100	1	0.02687
2:67492291:T:C	50	100	1	0.1042
2:67492353:G:T	50	100	0.99	0.337
2:67492625:T:C	50	100	0.98	0.0541
2:67493291:G:A	50	100	1	0.02869
2:67493464:C:T	50	100	1	0.0728
2:67493831:T:G	50	100	1	0.04539
2:67494049:C:T	50	100	1	0.04248
2:67494295:A:G	50	100	0.99	0.4007
2:67494644:C:T	50	100	0.98	0.01398
2:67494913:A:T	50	100	1	0.0423
2:67495056:G:A	50	100	1	0.06826
2:67495075:C:T	50	100	1	0.03468
2:67495320:G:A	50	100	1	0.3119
2:67495321:G:A	50	100	1	0.3145
2:67495355:A:G	50	100	1	0.1723
2:67495685:A:G	50	100	1	0.1026
2:67495724:A:T	50	100	0.99	0.06518
2:67495735:A:C	50	100	1	0.1756
2:67495852:G:A	50	100	1	0.3237
2:67496102:A:G	50	100	1	0.04702
2:67496107:A:C	50	100	1	0.1757
2:67496381:G:A	50	100	0.99	0.3126
2:67496433:A:G	50	100	1	0.3237
2:67496996:G:A	50	100	1	0.4947
2:67497002:A:G	50	100	0.99	0.3125
2:67497190:A:G	50	100	0.99	0.1723
2:67497320:T:C	50	100	0.99	0.3243
2:67497469:C:G	50	98	0.99	0.1587
2:67497682:T:C	50	100	0.83	0.01398
2:67497688:G:A	50	100	0.99	0.2894
2:67497850:G:A	50	100	1	0.4699
2:67497853:G:A	50	100	1	0.0512
2:67497897:G:A	50	100	1	0.1066
2:67497906:C:G	50	100	0.99	0.4671
2:67498292:T:A	50	100	1	0.106
2:67498430:T:C	50	100	1	0.106
2:67498472:T:C	50	100	1	0.1385
2:67498627:T:C	50	100	0.98	0.02487
2:67498785:C:T	50	100	1	0.10780000000000001
2:67499083:C:T	50	100	1	0.1062
2:67499088:C:A	50	100	1	0.1062
2:67499345:G:T	50	98	1	0.0118
2:67499413:T:C	50	100	1	0.02251
2:67499519:C:T	50	100	1	0.4043
2:67499939:G:A	49	100	1	0.476
2:67500020:T:C	50	100	1	0.4036
2:67500602:T:G	50	100	0.99	0.4159
2:67500654:G:A	50	98	1	0.0118
2:67500699:T:C	50	100	1	0.08279
2:67501061:A:T	50	100	1	0.08261
2:67501907:A:G	50	100	1	0.08297
2:67502031:C:T	50	100	1	0.1057
2:67502123:T:G	50	100	1	0.4065
2:67502133:T:C	50	100	1	0.1398
2:67502354:G:T	50	100	1	0.03341
2:67502667:A:C	50	100	1	0.1058
2:67502886:C:A	50	100	1	0.03341
2:67503162:A:G	50	100	1	0.08243
2:67503258:T:C	50	100	0.99	0.4147
2:67503284:T:C	50	100	0.99	0.09078
2:67503540:G:A	50	98	1	0.1291
2:67504086:A:G	50	94	0.9	0.07462
2:67504531:C:A	50	100	0.99	0.0305
2:67505464:G:A	50	98	0.94	0.03341
2:67505478:T:C	50	96	0.89	0.04829
2:67505500:G:T	50	100	1	0.02578
2:67505878:C:T	50	100	1	0.01017
2:67505900:T:G	50	100	0.96	0.01979
2:67505965:T:G	50	98	1	0.1358
2:67506256:G:T	50	98	0.99	0.1383
2:67506365:G:C	50	98	1	0.07262
2:67506466:G:C	49	98	0.97	0.09332
2:67506494:T:C	50	98	1	0.148
2:67506588:C:A	50	100	0.79	0.01216
2:67506594:A:C	49	98	1	0.1442
2:67506616:C:T	46	91.3	1	0.01053
2:67506661:G:A	50	100	1	0.01198
2:67506751:G:A	50	98	0.99	0.04757
2:67506775:G:C	50	100	1	0.01198
2:67506992:T:C	50	100	1	0.01198
2:67507082:T:C	50	100	1	0.01198
2:67507646:G:T	50	100	1	0.0846
2:67507909:T:C	50	100	1	0.01017
2:67508321:T:C	50	100	1	0.01198
2:67508482:T:G	50	100	1	0.01017
2:67508544:C:T	50	100	1	0.2104
2:67508548:C:T	50	100	1	0.148
2:67508838:A:C	50	100	1	0.4216
2:67508896:C:G	50	100	1	0.01198
2:67508947:G:T	50	100	1	0.01035
2:67508948:A:T	50	100	1	0.01017
2:67509206:T:C	50	100	0.98	0.06082
2:67509221:A:C	50	98	1	0.136
2:67509472:T:G	50	100	0.98	0.01126
2:67509617:T:C	50	98	1	0.08351
2:67509692:C:T	50	100	1	0.01253
2:67509739:C:G	50	100	0.99	0.02088
2:67509789:T:G	50	100	1	0.03613
2:67509799:G:C	50	100	1	0.0118
2:67509899:C:T	50	100	1	0.01017
2:67510092:G:C	50	100	1	0.01271
2:67510290:T:C	50	100	1	0.01089
2:67510297:C:T	50	100	0.91	0.01089
2:67510334:G:T	50	100	1	0.3284
2:67510361:G:T	50	100	1	0.1048
2:67510540:A:C	50	100	1	0.07335
2:67510599:C:T	50	100	1	0.07988
2:67510635:A:C	50	100	1	0.01017
2:67510745:G:A	50	100	1	0.01089
2:67510974:G:A	50	98	1	0.01107
2:67511559:A:T	50	100	1	0.01017
2:67511564:G:C	50	100	1	0.01198
2:67511567:A:T	50	98	0.92	0.06972
2:67511797:C:T	50	100	1	0.01017
2:67512014:G:A	50	100	1	0.1048
2:67512331:C:T	50	100	1	0.2137
2:67512396:C:A	50	100	1	0.01017
2:67512471:A:C	50	100	1	0.08515
2:67512542:G:A	50	98	1	0.1476
2:67512594:G:A	50	100	1	0.03377
2:67513082:C:T	50	100	0.72	0.01362
2:67513461:C:T	50	100	1	0.03522
2:67513616:T:C	50	100	1	0.144
2:67513734:C:A	50	100	1	0.01017
2:67513821:C:T	50	100	1	0.01126
2:67514257:T:C	50	100	1	0.01271
2:67514380:T:C	50	100	1	0.01089
2:67514451:C:T	50	100	1	0.02705
2:67514737:G:C	50	100	1	0.01216
2:67515471:C:T	50	100	1	0.08261
2:67515946:G:A	50	100	1	0.02451
2:67516452:T:C	50	100	1	0.01216
2:67516581:G:A	50	100	1	0.01126
2:67516622:G:T	50	100	1	0.08134
2:67517261:C:A	50	100	1	0.08497
2:67517406:A:G	50	98	1	0.2329
2:67518452:T:C	50	100	1	0.3588
2:67518478:T:C	50	100	1	0.01126
2:67518673:C:T	50	100	1	0.3588
2:67519290:G:A	50	100	1	0.2286
2:67519301:T:G	50	100	1	0.142
2:67519330:G:A	50	100	1	0.2164
2:67519485:G:A	50	100	1	0.2164
2:67519539:C:A	50	100	1	0.06699
2:67519760:A:G	50	100	1	0.04448
2:67520163:A:G	50	100	1	0.2741
2:67520309:A:T	50	100	1	0.2162
2:67520403:G:A	50	98	1	0.4909
2:67520457:T:A	50	100	1	0.4907
2:67520762:T:C	50	100	1	0.2162
2:67521049:C:A	50	100	1	0.01325
2:67521075:C:T	50	100	1	0.04484
2:67521102:T:C	50	100	1	0.2277
2:67521293:C:A	50	100	0.98	0.08515
2:67521455:T:C	50	100	1	0.01126
2:67521472:A:T	50	100	1	0.1048
2:67521486:C:T	50	100	1	0.04557
2:67521550:T:C	50	100	1	0.05192
2:67521890:T:C	50	98	0.99	0.02669
2:67522237:T:C	50	98	1	0.1431
2:67522439:T:G	50	100	1	0.07607
2:67522518:G:A	50	100	1	0.1471
2:67522542:T:C	50	100	1	0.4041
2:67522752:C:T	50	100	1	0.1462
2:67522761:C:T	50	100	1	0.1469
2:67522855:C:T	50	100	1	0.1471
2:67522981:G:A	50	100	1	0.1471
2:67523023:A:C	50	100	1	0.4417
2:67523118:G:A	50	100	1	0.1465
2:67523356:G:A	50	100	1	0.04012
2:67523471:T:C	50	100	1	0.1472
2:67523613:G:T	50	100	0.98	0.06028
2:67523982:C:G	50	100	1	0.1429
2:67524183:G:A	50	100	1	0.06118
2:67524208:G:C	50	100	1	0.3504
2:67524241:G:T	50	100	0.99	0.01816
2:67524472:G:A	50	100	1	0.02669
2:67524595:G:A	50	100	1	0.0492
2:67524613:C:T	50	100	1	0.01126
2:67525042:G:A	49	100	1	0.06681
2:67525415:A:G	50	100	1	0.2676
2:67526445:C:A	50	100	1	0.08243
2:67526890:T:C	50	100	1	0.04938
2:67526992:G:A	50	100	1	0.3511
2:67527408:T:C	50	100	1	0.04938
2:67527438:C:T	50	100	1	0.1462
2:67528094:C:T	50	98	1	0.1583
2:67528733:C:T	50	100	1	0.1462
2:67528798:C:T	50	100	1	0.146
2:67529022:A:G	50	98	1	0.1467
2:67529117:G:A	50	100	1	0.2131
2:67529245:A:G	50	100	1	0.3553
2:67529270:T:G	50	100	1	0.08388
2:67529335:C:T	50	100	0.99	0.08533
2:67529538:A:G	49	100	1	0.08424
2:67529548:C:T	49	100	1	0.07335
2:67529639:T:A	50	100	0.86	0.01035
2:67529640:C:A	50	100	1	0.01017
2:67530052:G:A	50	100	1	0.1111
2:67530053:C:A	50	100	1	0.1113
2:67530565:T:A	50	98	1	0.08243
2:67530589:C:G	50	100	1	0.02342
2:67530648:C:A	50	100	0.99	0.3564
2:67530848:T:A	50	98	1	0.08315
2:67530875:G:A	50	98	1	0.146
2:67530922:A:T	50	98	1	0.08315
2:67530982:G:A	50	98	1	0.08333
2:67531292:T:G	50	98	1	0.07135
2:67531531:A:G	50	100	1	0.2306
2:67531612:G:A	50	98	1	0.08315
2:67531646:G:A	50	100	1	0.01598
2:67531773:C:T	50	100	0.99	0.1289
2:67531774:G:A	50	100	1	0.02342
2:67532453:C:G	50	100	1	0.01253
2:67532940:A:G	50	100	1	0.08751
2:67533293:G:T	50	100	0.99	0.1839
2:67533378:G:C	50	100	1	0.01325
2:67533382:C:G	50	86	0.87	0.4007
2:67533386:C:G	49	91.8	0.89	0.04031
2:67533649:A:G	50	96	1	0.1284
2:67533873:C:T	50	96	1	0.128
2:67534225:C:T	50	100	1	0.1073
2:67534887:A:T	50	100	1	0.08261
2:67535207:T:C	50	100	0.9	0.02633
2:67535390:G:C	50	100	0.99	0.06227
2:67535499:A:G	50	96	0.99	0.463
2:67535735:G:A	50	100	1	0.08261
2:67535773:A:G	50	98	1	0.04085
2:67535774:T:G	50	100	1	0.201
2:67536315:T:C	50	100	1	0.1082
2:67536440:G:A	50	98	1	0.1053
2:67536763:T:C	50	100	1	0.1086
2:67536814:C:T	50	98	1	0.09895
2:67536840:G:C	50	98	0.99	0.3551
2:67536934:T:G	50	100	1	0.1082
2:67536996:T:C	50	100	1	0.2003
2:67537175:G:A	50	100	1	0.1077
2:67537209:G:C	50	98	1	0.1082
2:67537268:A:G	50	96	0.88	0.01017
2:67537286:T:C	50	96	0.99	0.4319
2:67537694:T:C	50	100	1	0.201
2:67538208:G:T	50	100	0.99	0.06173
2:67538221:T:C	50	100	0.99	0.06173
2:67538282:T:C	50	100	0.99	0.1084
2:67538387:A:G	50	100	0.98	0.01307
2:67538760:T:C	50	100	0.99	0.06191
2:67538995:C:T	50	100	1	0.1028
2:67539162:G:A	50	100	1	0.04866
2:67539179:C:T	50	100	1	0.1943
2:67539399:C:T	50	100	1	0.08279
2:67539689:G:A	50	98	0.99	0.1135
2:67539817:T:G	50	96	1	0.474
2:67539895:C:T	50	100	1	0.08279
2:67540023:T:A	50	100	0.97	0.02015
2:67540230:G:A	50	100	0.98	0.07062
2:67540261:T:C	50	100	0.98	0.06863
2:67540281:C:T	50	100	1	0.04321
2:67540584:T:C	50	100	0.99	0.197
2:67540764:C:A	50	100	1	0.1961
2:67541068:T:C	50	100	1	0.09913
2:67541193:A:G	50	98	1	0.2712
2:67541380:C:T	50	98	1	0.1049
2:67541849:C:T	50	100	1	0.01071
2:67542534:C:T	50	100	1	0.01071
2:67542827:T:C	50	100	1	0.104
2:67542874:A:C	50	98	1	0.4468
2:67542911:A:T	50	100	1	0.01071
2:67542982:A:C	50	98	0.99	0.1521
2:67543690:G:A	50	100	1	0.108
2:67543698:G:A	50	100	1	0.01906
2:67544270:A:G	50	98	0.99	0.24
2:67544335:A:G	50	98	0.99	0.2398
2:67544454:G:A	50	100	0.99	0.352
2:67544496:A:C	50	98	0.99	0.1146
2:67544839:T:C	50	98	0.99	0.1149
2:67545012:G:C	50	96	0.99	0.4532
2:67545427:A:G	50	98	0.98	0.1051
2:67545462:C:T	50	96	0.98	0.1051
2:67545596:T:C	50	98	0.99	0.05664
2:67545601:C:T	50	100	1	0.06064
2:67545768:C:T	50	100	0.96	0.02124
2:67545793:A:G	50	100	1	0.01071
2:67546230:A:G	50	96	0.96	0.3606
2:67546561:C:A	50	100	1	0.01089
2:67546598:C:A	50	98	0.95	0.2585
2:67546599:T:C	50	96	0.94	0.4139
2:67546856:G:A	50	98	0.92	0.1066
2:67546862:G:A	50	100	0.86	0.01325
2:67547059:A:C	50	92	0.93	0.3008
2:67547085:A:G	50	96	0.93	0.1719
2:67547117:T:G	50	100	1	0.01235
2:67547339:C:G	50	94	0.9	0.179
2:67547915:C:T	50	98	0.97	0.1356
2:67548148:C:T	50	98	0.96	0.1826
2:67548217:G:T	50	100	0.96	0.11
2:67549111:T:C	50	100	1	0.01162
2:67549282:G:T	50	100	0.97	0.1138
2:67549373:T:A	50	100	0.94	0.06191
2:67549386:A:C	50	100	0.96	0.3588
2:67549414:G:A	50	100	0.97	0.114
2:67549728:A:G	50	98	0.97	0.4837
2:67549813:T:A	50	100	0.97	0.04067
2:67549856:C:G	50	100	0.98	0.1855
2:67549948:C:T	50	100	0.97	0.04067
2:67550026:C:G	50	100	0.98	0.08951
2:67550121:A:G	50	100	0.98	0.1142
2:67550125:G:A	50	100	0.98	0.114
2:67550379:T:C	50	98	0.98	0.146
2:67550409:C:A	50	100	0.99	0.01834
2:67550458:A:G	50	100	0.99	0.01797
2:67550852:G:A	50	98	0.98	0.1823
2:67551237:A:G	50	100	1	0.06118
2:67551338:A:C	50	100	0.8	0.01525
2:67551354:G:A	50	100	0.95	0.01489
2:67551417:C:T	50	98	0.97	0.09441
2:67551997:C:T	50	100	0.99	0.1127
2:67552256:T:C	50	100	0.98	0.08914
2:67552714:C:T	50	100	0.99	0.01089
2:67552787:G:C	49	100	0.98	0.1082
2:67553022:T:C	50	100	1	0.124
2:67553508:C:G	50	100	1	0.07625
2:67553617:A:G	50	98	0.99	0.132
2:67553926:G:A	50	98	0.97	0.07389
2:67553932:T:G	50	100	0.99	0.08932
2:67554044:A:C	50	94	0.97	0.1848
2:67554141:G:C	50	100	0.93	0.01089
2:67554196:A:G	50	100	1	0.1805
2:67554235:C:T	50	100	0.96	0.04394
2:67555025:G:A	50	100	1	0.0138
2:67555143:T:C	50	100	1	0.3194
2:67555603:A:C	50	96	1	0.1008
2:67555855:T:C	50	100	1	0.4165
2:67556011:T:C	50	100	0.99	0.01344
2:67556016:C:T	50	100	1	0.3083
2:67556143:G:A	50	100	0.99	0.1757
2:67556228:T:A	50	98	1	0.1104
2:67557517:A:G	50	98	1	0.1979
2:67557687:G:A	50	100	1	0.02306
2:67557756:T:C	50	100	0.99	0.04557
2:67557893:G:A	50	98	1	0.05955
2:67558905:G:A	50	100	1	0.3085
2:67559556:C:G	50	100	1	0.3161
2:67559750:T:C	50	100	0.99	0.1799
2:67559839:G:A	50	100	0.99	0.01398
2:67560216:T:G	50	96	1	0.1002
2:67561509:G:C	50	100	0.92	0.01834
2:67562274:G:T	50	98	0.99	0.1768
2:67562635:C:G	50	100	0.98	0.01325
2:67562661:A:C	50	100	1	0.1781
2:67563071:A:G	50	100	1	0.1329
2:67563511:A:T	50	100	1	0.1805
2:67563575:T:C	50	100	1	0.1781
2:67563731:G:A	50	100	1	0.01253
2:67564302:T:C	50	100	1	0.02651
2:67564388:G:T	50	100	0.98	0.1329
2:67564543:G:T	50	100	1	0.3114
2:67565536:G:C	50	100	1	0.01416
2:67566015:A:C	50	100	1	0.3208
2:67566072:T:C	50	100	0.91	0.01089
2:67566104:T:C	50	100	1	0.1783
2:67566194:G:A	50	100	1	0.3126
2:67566555:C:A	50	100	0.96	0.0768
2:67567211:G:A	50	100	1	0.02288
2:67567332:C:T	50	100	1	0.1707
2:67567344:C:T	50	100	1	0.09695
2:67567457:G:C	50	100	0.99	0.09677
2:67567663:C:T	50	100	1	0.319
2:67567891:C:T	50	100	1	0.175
2:67568239:A:G	50	100	0.91	0.03322
2:67568246:C:G	50	100	1	0.3551
2:67568330:A:T	50	100	0.98	0.09713
2:67568417:T:G	50	100	1	0.3295
2:67568720:T:C	50	100	1	0.3292
2:67568904:A:G	50	100	0.97	0.02142
2:67569038:G:A	50	100	1	0.1716
2:67569726:G:A	50	100	1	0.01434
2:67569784:C:A	50	100	1	0.04484
2:67569947:T:A	50	100	1	0.1716
2:67570635:G:A	50	100	0.99	0.1472
2:67570698:G:T	50	98	0.92	0.03268
2:67570705:T:C	50	100	1	0.04321
2:67570792:C:T	50	100	1	0.3346
2:67571371:A:G	50	100	1	0.1411
2:67571405:T:G	50	100	1	0.05919
2:67571590:T:C	50	100	0.92	0.01126
2:67571949:C:A	50	100	0.99	0.1171
2:67572505:G:C	50	100	1	0.1748
2:67572832:A:G	50	100	1	0.1265
2:67572891:G:C	50	100	0.99	0.1474
2:67573100:G:A	50	100	1	0.1748
2:67573133:G:C	50	100	1	0.1612
2:67573206:T:A	50	100	1	0.09695
2:67573388:C:T	50	100	1	0.1756
2:67573565:C:T	50	100	1	0.3346
2:67573896:T:G	50	100	1	0.3346
2:67574164:C:T	50	98	1	0.1718
2:67574394:T:A	50	100	1	0.1908
2:67574403:T:C	50	100	1	0.1761
2:67574408:G:A	50	100	1	0.104
2:67575151:G:A	50	100	1	0.01434
2:67575278:G:C	50	98	1	0.1763
2:67575810:A:G	50	100	1	0.1765
2:67575818:T:C	50	100	1	0.09695
2:67576089:A:T	50	100	1	0.1792
2:67576250:G:A	50	100	1	0.04357
2:67576688:G:A	50	98	1	0.179
2:67576697:C:T	50	100	1	0.01543
2:67576776:C:T	50	100	1	0.09713
2:67577148:T:C	50	100	1	0.02669
2:67577334:G:A	50	100	1	0.01398
2:67577370:G:A	50	100	1	0.05447
2:67577690:C:T	50	100	1	0.01162
2:67577719:G:C	50	98	1	0.1743
2:67577803:G:A	50	96	0.99	0.1474
2:67577983:G:A	50	100	1	0.1409
2:67578335:A:C	50	100	1	0.01416
2:67578722:A:G	50	100	1	0.1743
2:67578799:A:T	50	100	0.97	0.02306
2:67579340:A:G	50	100	1	0.3154
2:67579377:G:A	50	98	0.96	0.04412
2:67579646:G:T	50	100	1	0.03885
2:67579860:C:T	50	100	1	0.3282
2:67579987:T:G	50	98	0.99	0.116
2:67580981:G:A	50	98	1	0.03413
2:67580992:A:G	50	100	1	0.01797
2:67581007:A:C	50	100	1	0.1763
2:67581632:C:T	50	100	1	0.1716
2:67581748:G:A	50	100	1	0.03431
2:67582126:A:T	50	100	0.99	0.02433
2:67582151:T:C	50	100	1	0.01398
2:67582161:A:G	50	100	1	0.01344
2:67582297:T:A	50	100	1	0.1754
2:67582328:G:A	50	100	1	0.01398
2:67582341:T:C	50	100	1	0.1654
2:67582458:T:C	50	100	1	0.02832
2:67582567:G:A	50	98	0.98	0.09985
2:67582655:G:A	50	92	0.68	0.03813
2:67583287:T:C	50	100	0.99	0.1402
2:67583794:A:G	50	100	1	0.05428
2:67583878:C:T	50	98	1	0.1745
2:67584246:A:G	50	100	0.99	0.144
2:67584318:T:C	50	100	1	0.08678
2:67584761:G:A	50	100	0.99	0.138
2:67584973:C:A	50	100	0.9	0.03958
2:67585044:G:C	50	92	0.91	0.3624
2:67585243:G:A	50	100	1	0.01816
2:67585514:A:C	50	100	0.99	0.1683
2:67585740:T:A	50	100	0.99	0.04285
2:67585930:T:C	50	100	0.97	0.01616
2:67586130:G:T	50	100	0.8	0.0207
2:67586196:A:G	50	100	1	0.329
2:67586203:G:A	50	100	1	0.05447
2:67586684:C:T	50	100	0.99	0.173
2:67586937:C:T	50	100	1	0.01416
2:67587049:G:A	50	100	1	0.1712
2:67587269:C:A	50	100	1	0.1678
2:67587646:T:C	50	100	1	0.2019
2:67587803:T:C	50	100	0.82	0.01725
2:67588057:A:C	50	98	1	0.1836
2:67588139:T:A	50	98	1	0.1716
2:67588181:A:T	50	100	1	0.09695
2:67588250:A:G	50	100	1	0.02197
2:67588644:T:A	50	100	1	0.1696
2:67588706:G:T	50	100	1	0.3192
2:67588786:G:C	50	100	1	0.04357
2:67588795:C:A	50	100	1	0.1603
2:67589103:C:T	50	100	1	0.01398
2:67589291:A:G	50	100	1	0.01398
2:67589378:G:A	50	100	1	0.1685
2:67589641:C:T	50	98	1	0.1714
2:67589752:G:A	50	100	1	0.02959
2:67590033:G:A	50	100	1	0.03413
2:67590111:C:T	50	100	0.98	0.03577
2:67590666:G:A	50	100	1	0.1688
2:67590907:A:G	50	100	1	0.02124
2:67590971:T:C	50	100	1	0.01235
2:67590974:C:T	50	100	1	0.1412
2:67590975:C:T	50	100	1	0.08696
2:67591433:A:T	50	100	1	0.1714
2:67591679:A:G	50	100	1	0.01398
2:67591763:C:T	50	100	1	0.02451
2:67591895:A:T	50	98	1	0.01398
2:67592186:A:G	50	100	1	0.01344
2:67592353:A:G	50	100	1	0.06899
2:67592446:C:A	50	100	0.99	0.1801
2:67592633:T:G	50	100	1	0.02451
2:67592972:C:T	50	100	1	0.2469
2:67593125:T:C	50	100	1	0.09713
2:67593348:A:G	50	100	1	0.1716
2:67593464:C:T	50	98	1	0.1716
2:67593739:C:A	50	100	1	0.01398
2:67593955:C:T	50	100	1	0.05447
2:67594258:A:C	50	100	1	0.1129
2:67594281:A:T	50	98	1	0.1788
2:67594686:T:A	50	100	1	0.02996
2:67595027:G:C	50	100	1	0.1271
2:67595103:T:C	50	98	0.98	0.01979
2:67595511:G:A	50	100	1	0.09768
2:67595635:T:C	50	98	1	0.2484
2:67595966:T:C	50	100	1	0.108
2:67596020:T:C	50	100	1	0.3397
2:67596040:T:A	50	100	1	0.01289
2:67596221:A:G	50	98	0.99	0.191
2:67596340:C:T	50	98	1	0.08315
2:67596715:C:T	50	100	1	0.01452
2:67596914:A:G	50	98	1	0.2485
2:67597646:T:G	50	100	1	0.4386
2:67597659:C:T	50	100	0.97	0.0118
2:67597884:A:G	50	100	1	0.1133
2:67597997:A:C	50	100	1	0.3373
2:67598087:T:C	50	100	1	0.02996
2:67598553:C:T	50	98	0.98	0.1934
2:67598940:T:C	50	100	1	0.2527
2:67599098:T:C	50	98	1	0.09877
2:67599101:C:T	50	100	1	0.4541
2:67599115:T:G	50	100	0.98	0.03649
2:67599469:C:G	50	100	1	0.1019
2:67600284:G:A	50	100	1	0.09713
2:67600484:C:T	50	100	0.9	0.02306
2:67600946:G:A	50	100	1	0.2534
2:67601242:T:C	50	100	0.97	0.0118
2:67601482:T:C	50	100	1	0.2536
2:67601559:A:G	50	100	1	0.01416
2:67601661:C:G	50	100	1	0.09695
2:67603007:A:G	50	100	1	0.09695
2:67603147:A:G	50	100	1	0.09695
2:67603238:T:A	50	100	1	0.07662
2:67603318:A:G	50	100	1	0.0285
2:67603603:T:G	50	100	1	0.1133
2:67603648:T:C	50	100	1	0.02433
2:67603934:T:A	50	98	1	0.148
2:67604021:T:G	50	100	1	0.06736
2:67604505:G:A	50	100	1	0.01416
2:67604604:C:T	50	98	1	0.1718
2:67604862:C:T	50	100	1	0.1051
2:67605287:A:C	50	98	1	0.1082
2:67605328:C:T	50	98	1	0.1716
2:67605354:C:T	50	100	1	0.09495
2:67606086:A:C	49	98	1	0.2952
2:67606464:A:T	50	100	1	0.2028
2:67606514:T:C	50	100	1	0.04466
2:67606746:T:C	50	98	1	0.295
2:67607017:G:T	50	98	1	0.2571
2:67607074:C:T	50	100	1	0.02814
2:67607202:T:C	50	100	1	0.02814
2:67607396:T:C	50	98	1	0.1173
2:67607489:A:G	50	100	1	0.07516
2:67607912:G:C	50	100	1	0.362
2:67608256:G:A	50	100	1	0.03994
2:67609375:A:C	50	100	1	0.4635
2:67609586:T:C	50	100	1	0.1676
2:67610248:T:C	50	100	1	0.1678
2:67610279:T:C	50	98	0.98	0.01961
2:67610416:C:G	50	100	0.96	0.01271
2:67610421:T:C	50	100	1	0.4637
2:67610919:A:T	50	100	1	0.09513
2:67611052:C:G	50	100	0.99	0.09695
2:67611339:G:A	50	100	1	0.02633
2:67611342:T:C	50	100	1	0.3522
2:67611446:G:T	50	100	1	0.07698
2:67611472:G:C	50	100	1	0.09513
2:67611480:T:C	50	100	1	0.07462
2:67611535:A:G	50	100	1	0.1734
2:67611553:C:G	50	100	1	0.4753
2:67611562:G:C	50	100	1	0.4764
2:67611805:A:T	50	100	1	0.1721
2:67611824:G:A	50	100	1	0.1883
2:67611929:A:G	50	100	1	0.02433
2:67612058:A:C	50	100	1	0.1503
2:67612112:T:C	50	98	0.92	0.05047
2:67612116:G:A	50	100	1	0.1049
2:67612298:T:C	50	100	1	0.02433
2:67612525:T:C	50	100	1	0.1155
2:67612619:G:T	50	100	1	0.1118
2:67612942:G:A	50	100	1	0.01416
2:67613194:A:G	50	100	0.98	0.1122
2:67613269:T:C	50	100	1	0.09532
2:67613752:T:A	50	100	1	0.07262
2:67613863:G:A	50	100	1	0.1156
2:67613874:G:A	50	100	1	0.1156
2:67614194:T:C	50	100	1	0.4635
2:67614414:T:C	50	98	1	0.1803
2:67614429:C:T	50	100	1	0.08279
2:67614625:C:A	50	100	1	0.1474
2:67614703:A:T	50	100	0.99	0.09532
2:67614723:A:G	50	100	1	0.09532
2:67615098:T:A	50	100	1	0.02959
2:67615292:A:G	50	100	1	0.09532
2:67615734:A:T	50	100	1	0.09532
2:67615780:A:G	50	100	1	0.4641
2:67615808:T:C	50	100	1	0.08297
2:67615818:G:C	50	100	1	0.08279
2:67615872:C:T	50	100	0.74	0.02814
2:67616068:T:C	50	100	1	0.4642
2:67616173:G:T	50	100	1	0.05029
2:67616238:C:T	50	100	1	0.01216
2:67616405:G:A	50	100	0.99	0.09749
2:67616835:G:A	50	100	0.98	0.01561
2:67616964:C:A	50	100	0.81	0.01271
2:67617126:C:A	50	100	1	0.01416
2:67617162:C:A	50	100	1	0.01307
2:67617193:C:G	50	100	1	0.01416
2:67617222:T:A	50	100	1	0.1721
2:67617292:C:T	50	100	1	0.1721
2:67617667:C:A	50	100	0.99	0.09731
2:67617820:T:A	50	100	1	0.1721
2:67617889:A:C	50	100	1	0.0955
2:67617990:G:A	50	100	1	0.1158
2:67618082:C:A	50	100	0.96	0.01634
2:67618083:T:G	50	96	1	0.1509
2:67618607:A:G	50	100	1	0.2678
2:67619016:T:C	50	98	1	0.1723
2:67619102:G:A	50	100	1	0.0305
2:67619156:C:T	50	100	1	0.4483
2:67619274:A:G	50	100	0.99	0.05428
2:67619556:T:C	50	100	1	0.01416
2:67619595:A:G	50	100	0.99	0.09731
2:67619828:T:C	50	98	1	0.1723
2:67620242:T:C	50	100	1	0.0866
2:67620260:C:G	50	100	1	0.1723
2:67620264:G:C	50	98	1	0.1472
2:67620353:A:G	50	100	1	0.1723
2:67620463:G:A	50	100	1	0.2186
2:67620725:C:T	50	100	1	0.06518
2:67620922:C:T	50	100	1	0.09731
2:67621093:G:A	50	100	1	0.1156
2:67621204:T:C	50	100	1	0.09023
2:67621539:T:G	50	100	1	0.065
2:67621612:G:A	50	100	1	0.1178
2:67621619:T:C	50	100	1	0.3604
2:67621664:T:C	50	100	1	0.1721
2:67622030:G:C	50	100	1	0.1721
2:67622094:A:G	50	100	1	0.1721
2:67622188:G:A	50	100	1	0.02469
2:67622311:A:G	50	100	1	0.1723
2:67622662:G:C	50	100	1	0.4348
2:67622798:T:A	50	100	1	0.4339
2:67623061:C:T	50	84	0.96	0.3649
2:67623279:C:T	50	100	1	0.03431
2:67623310:G:A	50	100	1	0.02469
2:67623488:A:C	50	100	1	0.09731
2:67624272:G:A	50	100	1	0.3597
2:67624339:G:C	50	100	1	0.1469
2:67624507:G:A	50	100	1	0.1149
2:67624689:A:C	50	100	1	0.09713
2:67624692:G:T	50	100	1	0.05065
2:67624864:G:C	50	100	0.97	0.03776
2:67624909:T:C	50	100	1	0.112
2:67625121:T:C	50	100	1	0.09713
2:67625557:G:A	50	100	1	0.4588
2:67625704:A:G	50	100	1	0.3615
2:67625851:C:G	50	100	1	0.02505
2:67625860:T:C	50	100	1	0.1721
2:67625881:C:T	50	100	1	0.4586
2:67626150:C:T	50	100	1	0.1739
2:67626489:G:A	50	100	1	0.02923
2:67626825:G:C	50	98	1	0.352
2:67626843:G:T	50	98	1	0.06554
2:67626877:A:T	50	100	1	0.1474
2:67627279:G:A	50	100	1	0.05428
2:67627312:G:A	50	100	1	0.4584
2:67627399:G:A	50	100	1	0.02505
2:67627676:A:G	50	100	1	0.09713
2:67627935:A:T	50	100	1	0.1153
2:67627971:T:G	50	100	1	0.08624
2:67628168:C:T	50	100	1	0.01434
2:67628200:C:T	50	100	1	0.4584
2:67628309:C:T	50	100	1	0.09713
2:67628541:C:T	50	100	1	0.06554
2:67628848:T:G	50	100	1	0.09768
2:67628870:G:C	50	100	1	0.3497
2:67629301:A:G	50	100	1	0.0236
2:67629308:G:C	50	98	1	0.2694
2:67629358:A:C	50	94	1	0.2694
2:67629553:G:A	50	100	0.94	0.02778
2:67629772:T:C	50	100	1	0.01434
2:67629842:C:T	50	100	1	0.03885
2:67630257:A:G	50	100	1	0.2104
2:67630631:T:C	50	100	1	0.1498
2:67630718:C:A	50	100	1	0.2099
2:67630775:C:A	50	100	1	0.01162
2:67630917:G:A	50	100	1	0.2102
2:67631078:A:C	50	100	0.96	0.01634
2:67631088:T:C	50	100	1	0.03032
2:67631371:G:A	50	100	1	0.09713
2:67631534:T:C	50	98	1	0.2653
2:67631536:C:A	50	98	1	0.1469
2:67631539:A:G	50	100	1	0.09768
2:67631953:T:C	50	98	1	0.1834
2:67631992:C:T	50	100	1	0.1596
2:67632020:C:T	50	100	1	0.1647
2:67632162:G:A	50	100	1	0.01471
2:67632176:G:A	50	100	0.98	0.01398
2:67632256:C:T	50	100	0.96	0.2215
2:67632478:T:C	50	100	1	0.02469
2:67632479:A:C	50	100	1	0.01471
2:67633151:A:G	50	100	0.99	0.1667
2:67633350:T:C	50	100	1	0.0305
2:67633357:G:A	50	98	0.99	0.1659
2:67633387:T:A	50	100	1	0.01162
2:67633640:A:G	50	98	0.98	0.1599
2:67633678:A:C	50	100	1	0.1748
2:67633921:T:C	50	100	1	0.1062
2:67634130:C:A	50	100	1	0.1015
2:67634567:A:G	50	98	0.99	0.0158
2:67634583:C:G	50	100	1	0.1598
2:67634769:C:A	50	100	1	0.09804
2:67634906:A:G	50	100	1	0.01198
2:67634942:G:T	50	100	1	0.07916
2:67635435:T:G	50	100	1	0.1748
2:67635892:T:C	50	100	1	0.1601
2:67636055:T:C	48	100	1	0.1064
2:67636168:G:C	49	98	0.99	0.1465
2:67636270:C:T	50	100	1	0.05084
2:67636408:G:C	50	100	1	0.1599
2:67636459:C:T	50	100	0.97	0.01235
2:67636770:G:A	50	100	1	0.1603
2:67636881:A:G	50	100	1	0.1601
2:67636958:G:T	50	100	1	0.2211
2:67637126:T:G	50	100	1	0.09931
2:67637181:G:T	50	98	1	0.4025
2:67637465:C:T	50	100	1	0.1592
2:67637543:C:T	50	100	1	0.2663
2:67637612:A:C	50	100	1	0.1068
2:67637651:G:T	50	100	1	0.1596
2:67637668:A:C	50	100	1	0.09858
2:67637735:T:A	50	100	1	0.1678
2:67637780:T:G	50	100	1	0.1068
2:67637857:C:T	50	100	0.97	0.09096
2:67638057:G:A	49	91.8	0.7	0.03994
2:67638276:C:T	50	100	1	0.3709
2:67638463:T:C	50	98	0.99	0.1846
2:67638833:A:C	50	100	1	0.4909
2:67638879:C:T	50	100	1	0.09005
2:67639238:T:C	50	100	1	0.0984
2:67639305:T:G	50	100	1	0.0984
2:67639410:G:A	50	100	1	0.1118
2:67639549:T:G	50	100	1	0.08007
2:67639612:A:T	50	100	1	0.08007
2:67639669:C:T	50	100	1	0.01416
2:67639978:C:T	50	100	1	0.0345
2:67640094:T:A	50	100	1	0.05901
2:67640261:G:A	50	100	1	0.08733
2:67640324:A:C	50	100	1	0.08061
2:67640469:T:A	50	100	1	0.1193
2:67641213:C:G	50	100	1	0.08043
2:67641280:C:T	50	100	1	0.2582
2:67641348:A:C	50	100	0.99	0.3439
2:67641366:A:T	50	100	1	0.2582
2:67641589:A:G	50	98	1	0.1596
2:67641600:T:C	50	100	1	0.0984
2:67641624:T:C	50	100	0.98	0.2224
2:67641662:G:A	50	100	1	0.09858
2:67641702:C:G	50	100	0.99	0.3221
2:67642160:A:G	50	98	0.98	0.2046
2:67642206:T:C	50	100	0.99	0.09858
2:67642253:G:A	50	100	1	0.01398
2:67642361:A:G	50	98	0.99	0.03885
2:67642404:T:C	50	100	0.99	0.01416
2:67642415:G:C	50	100	0.98	0.3012
2:67642632:A:C	50	100	0.94	0.1069
2:67642640:G:T	50	100	0.94	0.09895
2:67642776:T:C	50	100	0.94	0.01144
2:67643093:C:T	50	94	0.82	0.1402
2:67643629:G:T	50	100	0.86	0.02869
2:67643667:C:T	50	98	0.93	0.2936
2:67643696:C:T	50	100	0.84	0.02142
2:67643737:T:G	50	100	0.81	0.01489
2:67643856:C:G	50	100	0.96	0.1318
2:67643860:T:C	50	88	0.9	0.4838
2:67644256:G:C	50	100	0.99	0.2545
2:67644274:T:A	50	100	0.98	0.02124
2:67644606:C:T	50	100	0.99	0.252
2:67644618:G:C	50	100	0.99	0.2518
2:67644802:T:A	50	100	0.99	0.484
2:67645439:A:C	50	100	0.98	0.2518
2:67645612:C:G	50	100	0.98	0.2369
2:67645730:T:C	50	100	0.9	0.01325
2:67645857:C:T	50	100	0.86	0.02342
2:67645960:G:A	50	100	0.98	0.4424
2:67645966:T:C	50	100	0.98	0.2518
2:67646275:C:T	50	100	0.98	0.1859
2:67646450:G:A	50	100	0.99	0.4833
2:67646520:C:T	50	98	0.96	0.01961
2:67646524:T:G	50	100	0.98	0.2159
2:67646552:T:G	50	100	0.99	0.02142
2:67646624:T:G	50	100	0.98	0.2516
2:67646922:C:T	50	100	0.94	0.04775
2:67646997:C:T	50	100	0.99	0.2277
2:67647211:G:A	50	100	0.94	0.05211
2:67647421:T:A	50	100	0.99	0.4439
2:67647422:C:T	50	100	0.99	0.2275
2:67647847:T:A	50	100	0.99	0.2273
2:67647872:A:T	50	100	0.99	0.2275
2:67647946:C:A	50	100	0.99	0.2393
2:67647963:C:T	50	100	0.97	0.0423
2:67648038:A:C	50	100	0.99	0.2157
2:67648158:C:G	50	100	0.97	0.0423
2:67648167:A:G	50	100	0.99	0.2271
2:67648236:T:C	50	100	0.99	0.2277
2:67648334:C:T	50	100	0.99	0.2275
2:67648432:A:C	50	100	1	0.02142
2:67649026:T:C	50	100	0.92	0.01216
2:67649432:G:A	50	100	0.96	0.01017
2:67649646:T:G	50	100	0.99	0.2153
2:67649648:A:G	50	100	0.98	0.1057
2:67649656:T:C	50	100	0.98	0.2231
2:67649832:T:C	50	100	0.99	0.2229
2:67649874:C:T	50	100	1	0.03976
2:67649985:T:C	50	100	0.99	0.04176
2:67650027:C:G	50	100	0.99	0.04176
2:67650272:T:C	50	100	1	0.06336
2:67650278:C:A	50	100	0.94	0.01035
2:67650644:T:C	50	100	1	0.06318
2:67650669:T:C	50	100	0.87	0.08678
2:67650923:G:A	50	100	0.96	0.02397
2:67650976:T:C	50	100	0.99	0.2618
2:67651101:T:C	50	100	0.99	0.0325
2:67651196:T:C	50	100	0.99	0.3135
2:67651243:G:A	50	100	0.99	0.04067
2:67651626:A:T	50	100	1	0.04158
2:67651733:C:T	50	100	1	0.04158
2:67651766:G:C	50	100	1	0.04158
2:67651819:G:A	50	100	1	0.04158
2:67651844:A:G	50	100	0.9	0.01325
2:67651881:G:C	50	100	0.99	0.2188
2:67652257:C:T	50	100	1	0.2816
2:67652421:A:G	50	100	1	0.04158
2:67652683:A:G	50	100	1	0.03395
2:67652698:A:C	50	100	0.97	0.04194
2:67652703:C:A	49	91.8	0.89	0.2716
2:67652708:C:A	49	98	0.9	0.09695
2:67652795:T:C	50	100	0.98	0.04466
2:67653016:C:T	50	100	0.99	0.3707
2:67653035:C:T	50	100	1	0.04975
2:67653048:C:A	50	98	0.98	0.01997
2:67653177:C:G	50	100	0.94	0.06046
2:67653232:G:A	50	100	1	0.0325
2:67653492:C:T	50	100	0.95	0.01434
2:67653495:G:A	50	100	0.97	0.03867
2:67653691:T:C	50	100	1	0.01126
2:67653730:G:A	50	100	0.95	0.0423
2:67654064:C:T	50	100	1	0.02542
2:67654228:C:T	50	100	0.93	0.02977
2:67654230:C:T	50	100	0.96	0.04212
2:67654359:G:A	50	100	0.99	0.4359
2:67654442:C:T	50	100	1	0.02505
2:67654457:C:T	49	100	1	0.04975
2:67654471:C:T	49	100	1	0.0216
2:67654556:C:T	50	100	0.98	0.04248
2:67654625:G:A	49	98	1	0.3301
2:67654667:T:C	50	100	1	0.05683
2:67654779:G:A	50	100	1	0.0216
2:67654799:G:C	50	100	0.93	0.02614
2:67654896:C:T	50	98	0.86	0.02378
2:67654908:A:G	50	100	0.99	0.03686
2:67654999:G:A	50	100	0.98	0.05919
2:67655083:A:G	50	98	1	0.3974
2:67655224:C:G	50	100	0.94	0.0187
2:67655447:T:G	50	100	1	0.1946
2:67655605:T:C	50	100	1	0.0158
2:67655692:A:C	50	100	0.99	0.1578
2:67655774:G:C	50	100	1	0.08333
2:67655911:T:C	50	98	1	0.08333
2:67656264:A:T	50	100	1	0.0216
2:67656363:A:C	49	100	0.99	0.01162
2:67656446:A:T	50	98	0.94	0.05229
2:67656497:G:A	50	100	1	0.04975
2:67656588:T:C	50	100	1	0.02179
2:67656770:T:C	49	95.9	1	0.08333
2:67656936:G:C	50	100	1	0.08351
2:67657224:C:T	50	100	1	0.08333
2:67657646:A:C	50	100	1	0.0216
2:67657749:T:C	50	100	0.99	0.4366
2:67658356:T:C	50	100	1	0.1948
2:67658368:C:T	50	100	1	0.03377
2:67658453:G:A	50	100	0.9	0.01434
2:67658596:C:A	50	100	1	0.04031
2:67658611:A:G	50	100	0.99	0.2142
2:67659169:T:C	50	100	1	0.1997
2:67659186:A:G	50	100	1	0.03704
2:67659514:T:C	50	100	1	0.0256
2:67659648:T:C	50	100	1	0.05683
2:67659781:A:G	50	100	0.99	0.1574
2:67659808:G:A	50	100	0.98	0.219
2:67660142:G:A	50	100	1	0.05683
2:67660145:T:C	50	100	0.99	0.4437
2:67660698:G:A	50	100	0.99	0.1975
2:67660705:G:A	50	100	1	0.06173
2:67660792:C:T	50	100	1	0.06173
2:67660826:T:C	50	100	1	0.04031
2:67661144:G:A	50	100	0.92	0.01471
2:67661924:A:T	50	100	0.99	0.2273
2:67662066:A:G	50	100	1	0.06463
2:67662277:A:C	50	100	0.99	0.443
2:67663191:T:C	50	100	0.99	0.443
2:67663750:T:C	50	100	0.97	0.01489
2:67664366:C:A	50	100	0.98	0.4922
2:67664461:G:A	50	100	1	0.02469
2:67664596:A:G	50	100	0.98	0.0216
2:67664835:T:C	50	100	0.99	0.3782
2:67664889:C:T	50	100	0.98	0.02796
2:67664892:C:T	50	100	1	0.04484
2:67664942:A:G	50	100	0.99	0.1952
2:67665551:T:C	50	100	0.97	0.1797
2:67665609:T:C	50	100	0.98	0.02651
2:67665681:C:T	50	100	0.99	0.2013
2:67665758:T:C	50	100	0.97	0.1794
2:67665925:C:A	50	100	0.94	0.01489
2:67666051:C:T	50	100	1	0.01071
2:67666565:C:T	50	100	0.99	0.2013
2:67666786:G:A	50	100	0.99	0.2277
2:67667229:A:G	49	100	0.97	0.0216
2:67668144:T:G	50	100	0.99	0.02651
2:67668177:T:C	50	100	0.97	0.02814
2:67668633:A:C	50	100	0.96	0.02651
2:67668649:T:C	50	100	0.96	0.02651
2:67668802:G:A	50	100	1	0.0394
2:67668809:T:A	50	100	0.96	0.02651
2:67668844:T:C	50	100	0.97	0.2691
2:67669312:T:C	50	100	0.99	0.02651
2:67669865:A:G	50	100	0.96	0.02378
2:67669868:C:T	50	100	0.93	0.01525
2:67670157:A:T	50	100	0.95	0.0158
2:67670576:C:T	50	100	0.98	0.2146
2:67670710:T:C	50	100	0.93	0.02778
2:67670711:T:G	50	100	0.96	0.03849
2:67670909:G:A	50	100	0.99	0.01906
2:67670979:A:G	50	100	0.93	0.02578
2:67671257:A:G	50	100	1	0.04012
2:67671579:T:C	50	100	0.99	0.1932
2:67671804:A:G	50	100	0.98	0.1848
2:67671841:G:T	50	100	0.99	0.4657
2:67671867:T:G	50	100	0.97	0.07952
2:67672038:C:G	49	100	0.99	0.1863
2:67672046:A:C	50	98	0.99	0.4631
2:67672051:C:A	50	96	0.98	0.3517
2:67672060:T:G	47	97.9	0.93	0.0256
2:67672256:A:G	50	100	0.93	0.02596
2:67672274:C:T	50	100	0.93	0.02596
2:67672426:A:T	50	100	0.96	0.05465
2:67672709:C:A	48	100	0.99	0.1973
2:67672857:C:T	50	100	0.93	0.02596
2:67672935:C:A	50	100	0.98	0.1979
2:67672984:A:G	50	100	0.93	0.02596
2:67673064:G:A	50	90	0.98	0.4946
2:67674042:A:C	50	100	0.93	0.02578
2:67674070:T:C	50	100	0.97	0.01434
2:67674407:G:A	50	100	0.99	0.2667
2:67674408:A:G	50	100	0.93	0.02578
2:67674860:G:A	50	100	0.99	0.01888
2:67675197:C:G	50	100	0.98	0.4653
2:67675392:C:A	50	100	0.99	0.1442
2:67676037:G:T	50	100	0.99	0.1701
2:67676318:T:C	50	98	1	0.2671
2:67676341:A:G	50	98	0.99	0.4637
2:67676450:C:T	50	98	0.99	0.4637
2:67676497:C:A	50	98	0.99	0.3404
2:67676766:C:A	50	100	0.97	0.07208
2:67676803:C:T	50	100	0.99	0.1797
2:67676998:G:C	50	100	1	0.01017
2:67677500:T:G	50	100	1	0.4619
2:67677589:C:T	50	100	1	0.4633
2:67677676:G:A	50	100	1	0.463
2:67677853:A:C	50	100	1	0.3762
2:67678162:A:G	50	100	1	0.4624
2:67678457:T:C	50	100	0.99	0.1654
2:67678511:G:T	50	100	1	0.04158
2:67678514:G:A	50	100	1	0.177
2:67678640:T:G	50	100	1	0.2685
2:67679195:C:G	50	98	1	0.02542
2:67679302:A:C	50	100	0.92	0.04139
2:67679431:C:T	50	100	1	0.01507
2:67679485:A:T	50	100	0.94	0.04139
2:67679497:T:A	50	100	1	0.4635
2:67679666:T:C	50	100	1	0.01652
2:67679681:A:C	50	100	1	0.3762
2:67679824:C:T	50	100	0.99	0.1705
2:67679937:T:C	50	98	1	0.02542
2:67679999:C:A	50	100	1	0.2694
2:67680407:G:T	50	100	0.99	0.1708
2:67680912:T:C	50	100	1	0.1605
2:67680998:G:C	50	100	1	0.2685
2:67681579:T:C	50	100	0.99	0.1436
2:67681580:G:A	50	100	0.99	0.1701
2:67681714:T:C	50	100	1	0.4628
2:67681817:C:T	50	100	1	0.463
2:67682195:G:T	50	100	0.96	0.02542
2:67682200:T:C	50	100	0.96	0.02542
2:67682274:C:T	50	100	0.96	0.02542
2:67682286:C:T	50	100	1	0.4615
2:67682723:G:A	50	100	1	0.4611
2:67682771:G:A	50	100	1	0.04194
2:67682939:C:T	50	100	0.99	0.1585
2:67683019:A:G	50	100	0.96	0.02542
2:67683106:G:A	50	100	0.96	0.02542
2:67683202:G:A	50	100	0.9	0.02542
2:67683688:A:T	50	100	0.99	0.1714
2:67684097:A:C	49	98	1	0.02596
2:67684099:A:C	49	98	0.97	0.4597
2:67684260:C:T	50	100	1	0.05447
2:67684381:A:G	50	100	0.99	0.4604
2:67684626:T:G	50	100	0.99	0.4739
2:67684693:C:T	50	100	0.99	0.4542
2:67684724:T:G	50	100	0.96	0.02524
2:67684748:A:G	50	100	1	0.1077
2:67684891:C:T	50	100	1	0.03577
2:67684935:C:G	50	100	0.97	0.01434
2:67685038:T:C	50	100	1	0.05138
2:67685107:G:C	50	100	0.99	0.4562
2:67685342:G:A	50	100	0.95	0.0345
2:67685379:A:G	50	100	1	0.4559
2:67685465:G:T	50	100	0.99	0.4562
2:67685535:G:C	50	100	1	0.03994
2:67685577:A:C	50	100	1	0.06209
2:67685605:A:C	50	100	0.99	0.15
2:67685673:G:T	50	100	1	0.4559
2:67685929:T:C	50	100	1	0.1964
2:67686092:C:A	50	100	1	0.1759
2:67686172:A:G	50	100	1	0.2691
2:67686316:G:C	50	100	0.96	0.02524
2:67686379:G:T	50	100	1	0.01543
2:67686408:A:T	50	100	1	0.04212
2:67686581:G:T	50	100	0.96	0.02524
2:67686704:T:C	50	100	1	0.457
2:67686968:T:C	50	100	1	0.457
2:67687116:T:C	50	100	1	0.457
2:67687126:T:C	50	100	1	0.04248
2:67687236:T:A	50	100	1	0.457
2:67687313:G:C	50	100	0.99	0.1839
2:67687321:C:T	50	100	0.99	0.457
2:67687352:T:C	50	100	0.99	0.3932
2:67687374:T:C	50	100	0.99	0.01507
2:67687508:G:A	50	100	0.99	0.457
2:67687532:T:C	50	100	0.91	0.01398
2:67687644:G:A	50	100	0.99	0.4257
2:67687873:G:A	50	100	1	0.01634
2:67687931:G:C	50	100	0.98	0.3351
2:67687966:T:C	50	100	0.99	0.4261
2:67687988:C:T	50	100	0.99	0.4257
2:67688154:G:C	50	100	0.99	0.425
2:67688177:G:A	49	91.8	0.99	0.4247
2:67688236:G:A	50	100	1	0.01107
2:67688434:C:G	50	100	0.98	0.04194
2:67688450:C:A	50	100	0.99	0.1097
2:67688511:G:C	50	100	1	0.01416
2:67688560:C:T	50	100	0.99	0.4261
2:67688667:G:A	50	100	0.99	0.4254
2:67688808:T:C	50	100	0.99	0.4259
2:67688812:C:A	50	100	0.99	0.4257
2:67688853:G:A	50	100	0.99	0.1959
2:67689066:T:C	50	100	0.99	0.4263
2:67689200:G:A	50	100	0.96	0.02524
2:67689743:A:G	50	100	0.99	0.4196
2:67689796:T:G	50	100	0.99	0.4196
2:67690037:C:T	50	100	0.99	0.427
2:67690070:G:A	50	98	0.98	0.4256
2:67690269:C:A	50	100	0.9	0.01144
2:67690356:C:A	50	100	0.99	0.4274
2:67690418:G:T	50	100	0.99	0.427
2:67690460:T:C	50	100	0.99	0.3765
2:67690732:C:T	50	100	0.98	0.3353
2:67690743:T:C	50	100	0.97	0.08297
2:67690757:A:G	50	100	0.99	0.4272
2:67690834:T:C	50	100	0.99	0.4272
2:67690957:G:C	50	100	0.95	0.02524
2:67690987:C:T	50	100	0.98	0.4265
2:67691050:T:C	50	100	0.98	0.4276
2:67691064:A:G	50	100	0.99	0.4203
2:67691092:T:C	50	100	0.98	0.4274
2:67691336:T:G	50	100	0.98	0.4261
2:67691558:G:C	50	100	0.97	0.04339
2:67691705:T:C	50	100	1	0.01434
2:67691757:C:T	50	100	0.98	0.425
2:67691848:A:T	50	100	0.99	0.04484
2:67692207:T:C	49	100	0.99	0.4252
2:67692408:G:A	50	100	1	0.01398
2:67692422:T:C	50	100	0.99	0.4252
2:67692548:C:G	50	98	0.94	0.01126
2:67692574:C:A	50	100	0.99	0.3738
2:67692765:C:T	50	100	0.99	0.425
2:67692877:A:G	50	100	0.99	0.3052
2:67693255:G:A	50	100	0.92	0.01216
2:67693269:A:G	50	100	0.99	0.04158
2:67693460:A:C	50	100	0.87	0.07807
2:67693662:A:G	50	100	0.92	0.08588
2:67693798:T:C	50	100	1	0.4352
2:67693883:T:C	50	100	0.96	0.1816
2:67693905:T:A	50	100	1	0.4377
2:67694001:G:C	50	100	1	0.01652
2:67694084:A:G	50	100	1	0.4379
2:67694279:A:C	50	100	1	0.4624
2:67694618:C:T	50	100	1	0.04267
2:67695043:C:T	50	100	1	0.04684
2:67695044:G:A	50	100	0.88	0.02869
2:67695502:G:T	50	100	0.97	0.02451
2:67695707:G:A	50	100	0.98	0.1173
2:67695799:C:T	50	100	1	0.04793
2:67695896:C:G	50	100	0.98	0.1877
2:67696012:C:T	50	98	0.87	0.02905
2:67696030:A:G	50	100	0.99	0.01071
2:67696238:T:A	47	80.9	0.96	0.4475
2:67696240:T:A	49	87.8	0.96	0.284
2:67696242:T:A	49	91.8	0.96	0.2313
2:67696244:T:A	50	94	0.96	0.1926
2:67696246:T:A	49	95.9	0.95	0.1897
2:67696341:A:T	50	100	0.98	0.1471
2:67696346:C:T	50	100	0.99	0.1707
2:67696384:T:C	50	100	0.98	0.331
2:67696657:T:C	50	100	0.99	0.2059
2:67696680:C:G	50	98	0.91	0.0719
2:67696736:T:C	50	100	0.99	0.175
2:67696851:A:T	50	100	0.96	0.08533
2:67696985:G:A	50	100	1	0.01688
2:67697238:C:A	50	98	1	0.07807
2:67697510:G:T	50	100	1	0.01634
2:67697909:G:T	50	100	0.99	0.02269
2:67697911:T:C	50	100	0.98	0.1895
2:67698151:C:T	48	91.7	1	0.2057
2:67698192:G:C	49	100	0.98	0.04357
2:67698241:C:G	47	97.9	0.99	0.4548
2:67698249:T:C	48	100	0.97	0.02433
2:67698252:C:T	48	95.8	1	0.02578
2:67698376:C:A	47	97.9	1	0.04557
2:67698455:G:C	49	100	0.97	0.02487
2:67698457:T:C	49	95.9	1	0.2064
2:67698458:G:C	49	95.9	0.99	0.1816
2:67698506:T:C	50	100	0.99	0.01071
2:67698593:A:G	50	98	1	0.04085
2:67698621:C:T	50	100	1	0.2062
2:67698717:C:A	50	100	1	0.09386
2:67698836:G:C	50	98	1	0.1687
2:67698860:C:A	50	96	1	0.2072
2:67698917:T:C	50	98	1	0.3794
2:67698948:G:A	50	94	1	0.1688
2:67698972:T:A	50	100	1	0.3736
2:67699065:C:T	50	100	1	0.0256
2:67699158:G:A	50	100	0.92	0.01235
2:67699194:C:G	50	100	1	0.09386
2:67699256:G:C	50	100	0.96	0.02197
2:67699350:G:A	41	95.1	1	0.1688
2:67699362:T:C	46	93.5	1	0.2066
2:67699363:G:A	47	85.1	0.99	0.3656
2:67699408:A:G	48	97.9	0.96	0.0846
2:67699566:G:A	50	100	1	0.07698
2:67699706:G:A	49	98	1	0.02542
2:67699723:G:A	50	100	1	0.0138
2:67699799:T:C	50	100	1	0.38
2:67699891:G:A	50	100	1	0.2066
2:67700161:G:A	50	98	0.99	0.2685
2:67700176:T:G	50	100	0.99	0.1816
2:67700300:A:C	50	100	1	0.2062
2:67700575:G:A	50	100	1	0.0167
2:67700925:A:T	50	100	1	0.2062
2:67701324:T:C	50	100	1	0.02106
2:67701571:T:C	50	100	0.99	0.1592
2:67701891:G:C	50	100	1	0.0797
2:67701927:T:C	50	100	0.99	0.01289
2:67701992:C:A	50	100	1	0.08007
2:67702000:A:G	50	100	0.99	0.1589
2:67702033:A:G	50	100	0.99	0.3787
2:67702541:T:C	50	100	1	0.06572
2:67702621:T:C	50	100	0.97	0.02524
2:67702698:T:C	50	100	0.97	0.02524
2:67702849:C:T	50	100	0.99	0.4579
2:67703070:C:T	50	100	1	0.2387
2:67703411:C:T	50	100	0.99	0.01071
2:67703431:C:T	50	100	1	0.03577
2:67703728:T:C	50	100	0.97	0.02542
2:67703946:C:T	50	100	0.99	0.1817
2:67703970:T:C	50	100	1	0.0285
2:67703977:C:T	50	100	0.99	0.1756
2:67704055:T:C	50	100	0.99	0.1443
2:67704306:G:T	50	100	1	0.02269
2:67704357:A:C	50	100	0.99	0.01289
2:67704359:A:G	50	100	1	0.01598
2:67704452:T:A	50	100	1	0.03577
2:67704461:C:G	50	100	0.99	0.01071
2:67704645:A:C	50	100	1	0.02542
2:67704791:A:G	50	100	0.99	0.01307
2:67704805:C:T	50	100	0.99	0.1759
2:67705078:A:T	50	100	1	0.3778
2:67705166:A:G	50	100	1	0.3767
2:67705240:A:G	50	100	1	0.04956
2:67705528:G:T	50	100	1	0.02542
2:67705590:G:T	50	100	1	0.0276
2:67705606:A:G	50	100	1	0.03105
2:67705608:T:C	50	100	1	0.405
2:67705700:G:A	50	100	0.99	0.2159
2:67705827:T:C	50	100	1	0.02778
2:67705947:G:A	50	100	1	0.3771
2:67706045:C:G	50	100	1	0.301
2:67706308:C:A	50	100	0.99	0.01307
2:67706469:A:G	50	100	1	0.0276
2:67706781:T:C	50	100	1	0.0276
2:67706791:C:T	50	100	0.99	0.1812
2:67706834:G:A	50	100	1	0.02887
2:67706984:G:A	50	100	1	0.02941
2:67706993:G:C	50	100	1	0.3784
2:67707090:C:T	50	100	1	0.0138
2:67707129:A:G	50	100	1	0.03304
2:67707140:A:G	50	100	1	0.0276
2:67707181:C:A	50	100	1	0.378
2:67707215:G:A	50	100	1	0.09296
2:67707436:A:G	50	100	1	0.02796
2:67707508:T:A	50	100	1	0.1752
2:67707551:A:G	50	100	1	0.06173
2:67707753:T:C	50	98	0.71	0.01071
2:67708270:G:A	50	100	1	0.2186
2:67708449:T:C	50	100	1	0.2402
2:67708456:G:C	50	100	1	0.02142
2:67708571:T:A	50	100	0.98	0.01198
2:67708583:T:C	50	100	1	0.04248
2:67708730:A:C	50	100	0.99	0.03758
2:67708875:G:A	50	100	1	0.02142
2:67709146:C:T	50	100	1	0.02142
2:67709269:G:T	50	100	1	0.09314
2:67709338:G:A	50	100	0.88	0.04448
2:67709393:G:C	50	100	1	0.0167
2:67709573:G:C	50	98	1	0.02142
2:67709789:C:T	50	100	1	0.02142
2:67709807:C:T	50	100	1	0.0276
2:67710280:T:G	50	100	0.99	0.1806
2:67711147:G:A	50	100	0.98	0.01071
2:67711153:A:G	50	100	0.98	0.01089
2:67711409:G:T	50	100	1	0.3822
2:67711550:C:T	50	100	0.98	0.01071
2:67711820:C:T	50	100	1	0.3962
2:67712325:C:T	50	100	1	0.3969
2:67712353:G:C	50	100	1	0.06826
2:67712382:G:A	49	100	0.95	0.02015
2:67712556:C:T	50	98	1	0.3829
2:67713025:A:C	50	100	1	0.02723
2:67713186:A:C	50	100	1	0.02723
2:67713501:G:A	50	100	1	0.4773
2:67713512:A:G	50	100	0.99	0.1801
2:67713735:G:A	50	100	0.99	0.3824
2:67713830:C:T	50	100	1	0.406
2:67713882:G:A	50	100	0.96	0.02796
2:67714078:C:T	50	100	1	0.3825
2:67714235:T:C	50	100	0.96	0.02269
2:67714344:C:T	50	100	1	0.3956
2:67714361:T:C	50	100	1	0.07062
2:67714381:T:G	50	100	1	0.3934
2:67714506:T:G	50	100	1	0.3844
2:67714531:T:A	50	100	1	0.3844
2:67714580:G:A	50	98	0.81	0.01543
2:67714643:G:A	50	100	0.99	0.3831
2:67714662:T:C	50	100	1	0.2965
2:67714667:G:A	50	100	0.94	0.03613
2:67714674:C:T	50	100	1	0.3718
2:67714678:T:G	50	100	1	0.3836
2:67714952:G:A	50	100	1	0.07462
2:67715042:C:T	50	100	1	0.02269
2:67715070:T:C	50	98	0.9	0.1249
2:67715071:A:T	50	98	1	0.09368
2:67715194:C:A	50	98	0.94	0.01035
2:67715307:T:C	50	100	0.99	0.3379
2:67715348:C:A	50	100	1	0.4423
2:67715381:T:C	50	100	0.99	0.1721
2:67715395:A:T	50	100	0.99	0.173
2:67715528:A:G	50	100	1	0.09332
2:67715599:A:C	50	100	0.99	0.02741
2:67715846:G:A	50	100	1	0.0167
2:67715893:T:C	50	100	1	0.0748
2:67716048:T:C	50	100	1	0.07317
2:67716388:G:A	50	100	0.99	0.3822
2:67716431:A:T	50	100	1	0.0167
2:67716528:G:T	50	100	1	0.02741
2:67716728:T:G	50	100	1	0.07226
2:67716828:C:T	50	100	1	0.3273
2:67717080:T:C	50	100	1	0.1218
2:67717247:T:C	50	100	0.94	0.01198
2:67717250:A:G	50	98	1	0.1963
2:67717477:T:C	50	100	1	0.07516
2:67717710:T:C	50	100	1	0.2956
2:67717890:A:G	50	100	0.99	0.07516
2:67718062:C:T	50	100	0.96	0.02288
2:67718239:T:C	50	98	1	0.2024
2:67718596:T:G	50	100	0.99	0.01071
2:67718602:A:G	50	98	1	0.1797
2:67718673:A:G	50	100	0.87	0.01053
2:67718746:T:C	50	100	0.99	0.01089
2:67718989:T:C	50	100	0.99	0.01071
2:67719196:C:T	50	100	0.99	0.3824
2:67719198:C:A	50	100	0.99	0.01089
2:67719388:C:A	50	100	0.99	0.3824
2:67719474:G:A	50	100	0.86	0.02415
2:67719586:T:C	50	100	1	0.157
2:67719759:C:T	50	100	0.99	0.3883
2:67719772:G:A	50	98	0.92	0.207
2:67719834:T:C	50	100	0.99	0.04956
2:67720099:G:A	50	100	0.99	0.01816
2:67720460:C:T	50	98	1	0.1799
2:67720851:G:A	50	100	0.99	0.1536
2:67720888:A:G	50	98	0.99	0.1797
2:67721365:G:A	50	98	0.96	0.04012
2:67721500:C:G	50	100	0.96	0.05919
2:67721710:C:T	50	100	0.99	0.1536
2:67721747:G:T	50	100	0.99	0.1549
2:67721783:G:T	50	100	0.96	0.05919
2:67721878:C:T	50	100	0.99	0.1536
2:67722201:C:T	50	100	0.99	0.1538
2:67722214:C:T	50	100	0.98	0.1694
2:67722307:A:G	50	100	0.99	0.1549
2:67722402:G:A	50	100	0.85	0.01198
2:67722425:A:T	50	100	0.92	0.02269
2:67722631:A:C	50	98	0.96	0.04684
2:67722660:T:C	50	100	0.98	0.1694
2:67723062:A:G	50	100	1	0.0138
2:67723193:C:A	50	100	0.96	0.05047
2:67723500:G:A	50	100	0.99	0.3972
2:67723582:C:T	50	100	0.99	0.3834
2:67723658:A:G	50	98	0.99	0.1797
2:67724165:G:T	50	100	0.99	0.3833
2:67724398:G:A	50	96	0.95	0.03177
2:67724451:A:G	50	96	0.99	0.1429
2:67724729:A:G	50	100	0.98	0.3849
2:67724893:C:T	50	100	0.94	0.01779
2:67725128:A:G	50	100	0.98	0.3865
2:67725144:T:C	50	100	0.98	0.1694
2:67725156:C:T	50	100	0.99	0.01071
2:67725272:C:G	50	100	0.98	0.01707
2:67725679:T:C	50	98	0.98	0.3021
2:67725716:C:T	50	100	0.93	0.02288
2:67726241:A:G	50	100	0.99	0.01089
2:67726302:G:A	50	100	0.91	0.02288
2:67726633:G:T	50	100	0.94	0.02288
2:67727182:C:T	50	98	0.92	0.03268
2:67727224:T:G	50	100	0.95	0.08624
2:67727616:T:G	50	100	0.96	0.0374
2:67727738:G:A	50	100	0.88	0.01634
2:67727878:G:T	50	100	0.95	0.4795
2:67728026:T:G	50	100	0.99	0.01107
2:67728148:T:C	50	100	0.96	0.1465
2:67728307:A:G	50	100	0.94	0.0207
2:67728787:G:A	50	100	0.98	0.1229
2:67728923:G:C	50	100	0.97	0.07571
2:67728962:T:C	50	100	0.98	0.01107
2:67729029:G:A	50	100	0.97	0.1073
2:67729173:A:G	50	100	0.85	0.02324
2:67729174:A:G	50	100	0.98	0.01162
2:67729567:G:A	50	100	0.93	0.02124
2:67729598:T:C	50	100	0.98	0.3725
2:67729681:G:A	50	98	0.92	0.1727
2:67729691:T:C	50	100	0.98	0.3773
2:67729934:C:T	50	100	0.99	0.3916
2:67730363:T:C	50	98	0.99	0.4817
2:67730512:G:T	50	100	0.99	0.4025
2:67730716:G:C	50	100	0.99	0.22
2:67730797:G:C	50	100	0.99	0.3762
2:67730937:A:G	50	100	1	0.09513
2:67731063:G:A	50	100	0.99	0.4216
2:67731758:G:A	50	100	1	0.1416
2:67732051:T:G	50	100	0.98	0.1324
2:67732597:C:T	50	100	0.99	0.2235
2:67732709:T:C	50	98	0.99	0.2131
2:67732733:C:T	50	100	0.99	0.1963
2:67732879:G:A	50	100	0.99	0.06209
2:67732920:G:A	50	100	0.99	0.06209
2:67733146:C:G	50	100	1	0.01852
2:67733386:A:C	50	100	0.76	0.02542
2:67733406:C:A	50	100	0.99	0.3718
2:67733760:A:G	50	100	0.99	0.2228
2:67733864:A:C	50	100	0.98	0.2253
2:67733990:C:A	50	100	0.99	0.4014
2:67734043:T:G	50	100	1	0.01852
2:67734049:C:T	50	94	0.97	0.4795
2:67734293:G:C	50	100	1	0.104
2:67734583:T:C	50	100	0.99	0.02469
2:67734771:T:C	50	100	0.91	0.01344
2:67734803:C:T	50	100	0.98	0.05229
2:67734940:T:C	50	98	1	0.09568
2:67734978:G:A	50	100	1	0.01852
2:67735295:G:A	50	100	0.98	0.05211
2:67735305:G:A	50	100	1	0.1981
2:67735525:A:G	50	100	1	0.09568
2:67735552:A:G	50	100	1	0.02306
2:67735782:C:G	50	100	0.92	0.1638
2:67735856:T:C	50	100	1	0.4281
2:67736113:G:A	50	100	1	0.2262
2:67736332:A:G	50	100	1	0.1073
2:67736700:C:T	50	100	1	0.01834
2:67736702:T:A	50	100	1	0.3735
2:67737138:A:G	50	100	0.98	0.1403
2:67737193:G:A	50	100	1	0.09586
2:67737213:A:T	50	100	1	0.2226
2:67737540:G:T	50	100	1	0.2229
2:67737598:T:C	50	100	0.99	0.3744
2:67737643:G:A	50	100	0.99	0.02197
2:67737656:C:G	50	100	0.98	0.14
2:67737946:G:C	50	100	0.99	0.2226
2:67738505:C:A	50	100	1	0.05683
2:67738601:C:T	50	100	1	0.4208
2:67738752:G:A	50	100	0.99	0.01216
2:67738840:C:G	50	100	1	0.09368
2:67738865:C:T	50	100	1	0.09386
2:67738910:A:G	50	100	1	0.2222
2:67739052:A:G	50	100	0.98	0.1402
2:67739118:C:T	50	100	1	0.3925
2:67739119:C:T	50	100	0.88	0.01598
2:67739202:G:C	50	100	1	0.1082
2:67739213:T:C	50	100	1	0.1082
2:67739537:C:T	50	100	0.98	0.05447
2:67740035:T:G	50	100	0.99	0.2219
2:67740344:C:T	50	100	1	0.05646
2:67740395:G:A	50	98	0.85	0.07698
2:67740477:T:C	50	100	1	0.06082
2:67740547:C:A	50	100	1	0.427
2:67740732:A:C	50	100	0.99	0.2004
2:67740736:G:A	50	100	0.99	0.09368
2:67741104:G:C	50	100	1	0.1008
2:67741377:T:G	50	100	0.91	0.1656
2:67741516:G:C	50	100	0.99	0.1972
2:67741652:C:G	50	100	0.88	0.0158
2:67741756:A:G	50	100	1	0.02306
2:67741773:G:A	50	100	1	0.1008
2:67742004:T:C	50	100	0.99	0.05846
2:67742083:C:T	50	100	0.98	0.2264
2:67742118:T:C	50	100	0.99	0.2264
2:67742123:T:C	50	100	0.99	0.2264
2:67742405:G:A	50	100	1	0.02306
2:67742632:C:A	50	100	0.99	0.1008
2:67742741:T:A	50	100	0.96	0.01416
2:67742942:A:G	50	100	0.99	0.3962
2:67743188:C:T	50	100	0.91	0.01271
2:67743239:A:T	50	100	0.99	0.09405
2:67743290:C:T	50	100	0.83	0.01362
2:67743334:G:A	50	98	0.99	0.3707
2:67743430:A:G	50	100	0.99	0.06826
2:67743489:C:G	50	100	1	0.02306
2:67743500:T:C	50	100	0.98	0.1033
2:67743675:T:G	50	100	0.98	0.02542
2:67743755:T:C	50	100	0.98	0.1156
2:67743773:G:C	50	100	0.99	0.05356
2:67743834:T:C	50	100	0.99	0.0581
2:67743899:C:T	50	100	0.99	0.05283
2:67743918:C:T	50	100	0.99	0.09132
2:67744677:C:T	50	100	0.99	0.05664
2:67744715:G:T	50	98	0.97	0.1465
2:67744977:T:C	50	100	0.99	0.0915
2:67745037:A:G	50	100	0.99	0.2275
2:67745282:A:T	50	100	0.98	0.2273
2:67745328:A:G	50	100	1	0.1026
2:67745491:T:C	50	100	0.95	0.03631
2:67745696:G:A	50	100	1	0.2291
2:67745803:A:G	50	100	1	0.02288
2:67746028:G:A	50	98	0.99	0.4243
2:67746210:C:A	50	100	0.99	0.2288
2:67746339:C:A	50	100	0.99	0.09023
2:67746422:T:C	50	100	0.88	0.03958
2:67746578:T:C	50	100	1	0.02306
2:67746755:T:G	50	100	1	0.06264
2:67747100:C:T	50	100	0.99	0.02905
2:67747366:A:T	50	100	1	0.4811
2:67747528:C:A	50	100	0.98	0.04176
2:67747542:T:G	50	100	1	0.3985
2:67747691:T:C	50	98	0.86	0.0138
2:67747972:C:T	50	100	0.96	0.06227
2:67747981:A:G	50	100	1	0.02306
2:67748297:C:T	50	100	0.99	0.05646
2:67748442:G:A	50	100	0.99	0.0581
2:67748454:T:C	50	98	0.99	0.3956
2:67748464:G:A	50	98	0.98	0.2293
2:67749032:G:A	50	100	0.92	0.02614
2:67749303:A:T	50	100	0.99	0.05265
2:67749397:C:T	50	100	0.97	0.3219
2:67749427:T:G	49	100	0.98	0.1674
2:67749428:T:G	50	100	0.98	0.1592
2:67749488:T:C	50	100	1	0.02524
2:67749617:T:C	50	100	0.97	0.1394
2:67749656:C:T	50	100	0.99	0.05356
2:67749964:G:C	50	100	0.97	0.04811
2:67750273:A:T	50	100	0.99	0.04811
2:67750397:G:T	50	100	0.98	0.3706
2:67750442:G:C	50	100	0.99	0.0581
2:67750482:A:G	50	100	0.97	0.3542
2:67750865:A:G	50	100	0.97	0.3223
2:67751083:A:C	50	100	0.99	0.0305
2:67751155:T:C	50	100	0.95	0.1618
2:67751942:T:C	50	100	0.98	0.0305
2:67752058:T:C	50	100	0.95	0.09768
2:67752091:C:A	50	100	0.98	0.02524
2:67752330:C:A	50	100	0.91	0.01216
2:67752413:G:A	50	100	0.98	0.03068
2:67753159:G:C	50	100	0.97	0.02614
2:67753385:C:T	50	100	0.96	0.01144
2:67753595:T:C	50	100	0.92	0.05465
2:67753784:A:T	50	100	0.79	0.02505
2:67754313:T:A	50	100	0.84	0.02342
2:67754355:T:C	50	100	0.97	0.04394
2:67754571:T:G	50	98	0.93	0.3825
2:67754588:G:A	50	98	0.93	0.3825
2:67754625:C:G	50	100	0.97	0.03849
2:67754643:G:A	50	100	0.85	0.01398
2:67754997:G:T	50	98	0.9	0.02033
2:67755059:T:C	50	96	0.85	0.1828
2:67755301:G:A	50	84	0.76	0.4145
2:67755311:A:G	50	100	0.82	0.03522
2:67755678:C:T	50	100	0.73	0.01235
2:67755902:A:G	50	80	0.75	0.2867
2:67756038:G:C	50	100	0.86	0.07879
2:67756133:T:C	49	100	0.9	0.03032
2:67756176:T:C	50	100	0.91	0.03304
2:67756574:A:T	50	96	0.8	0.07662
2:67756712:C:T	50	100	0.96	0.03558
2:67756762:T:A	50	100	0.96	0.03558
2:67756942:G:C	50	100	0.94	0.03558
2:67756962:G:A	50	100	0.86	0.05773
2:67756967:G:A	50	100	0.95	0.03558
2:67757203:C:T	50	100	0.95	0.01707
2:67757206:A:G	50	100	0.94	0.2353
2:67757366:T:C	50	100	0.95	0.238
2:67757380:T:A	50	100	0.96	0.2248
2:67757516:G:A	50	100	0.98	0.03032
2:67757639:A:G	50	100	0.97	0.2331
2:67757644:A:G	50	100	1	0.03613
2:67757782:C:T	50	100	0.98	0.03613
2:67758091:A:G	50	100	0.97	0.03649
2:67758158:T:G	50	100	0.98	0.06191
2:67758171:C:T	50	100	0.97	0.03649
2:67758337:G:A	50	96	0.92	0.1255
2:67758450:C:G	50	100	0.99	0.03667
2:67758511:T:C	50	100	0.93	0.02487
2:67758542:C:T	50	100	0.91	0.09332
2:67758624:G:A	50	100	0.99	0.03667
2:67758668:C:T	50	100	1	0.03667
2:67758797:A:T	50	100	0.93	0.02487
2:67759133:C:T	50	100	0.98	0.02524
2:67759145:C:A	50	100	1	0.03667
2:67760121:C:T	50	100	1	0.03704
2:67760127:C:T	50	100	1	0.03667
2:67760219:C:T	50	100	0.7	0.01452
2:67760273:C:T	50	100	1	0.03667
2:67760311:G:C	50	100	0.99	0.01035
2:67760393:C:T	50	100	0.99	0.2264
2:67760452:A:T	50	100	1	0.08424
2:67760607:A:G	50	100	1	0.01035
2:67760657:G:A	50	100	1	0.03667
2:67760662:C:T	50	100	1	0.05737
2:67760689:T:G	50	100	0.94	0.1294
2:67760834:T:C	50	100	0.99	0.1895
2:67760852:G:A	50	100	0.99	0.2266
2:67761049:A:T	50	100	1	0.05755
2:67761220:C:T	50	100	0.79	0.01616
2:67761222:G:C	50	100	1	0.01943
2:67761348:G:C	50	100	1	0.01235
2:67761454:T:C	50	100	1	0.1899
2:67761471:C:T	50	100	1	0.03667
2:67761806:C:G	50	98	1	0.1899
2:67761866:T:C	50	100	1	0.02524
2:67761943:G:A	50	98	0.98	0.3533
2:67762165:G:A	50	98	1	0.236
2:67762352:T:C	50	100	1	0.01035
2:67762690:A:G	50	100	1	0.0374
2:67762947:T:C	50	100	0.98	0.05955
2:67763003:T:A	50	100	1	0.0984
2:67763079:T:C	50	100	1	0.03722
2:67763275:A:C	50	100	1	0.1899
2:67763295:C:T	50	100	0.76	0.01362
2:67763339:T:C	50	100	0.99	0.03468
2:67763843:A:G	50	100	1	0.08424
2:67764289:G:C	50	100	1	0.08424
2:67764714:T:A	50	98	0.97	0.3972
2:67764907:C:T	50	100	1	0.01216
2:67764943:G:A	50	98	0.94	0.1422
2:67765012:G:A	50	100	1	0.01198
2:67765522:C:A	50	96	0.94	0.07916
2:67765932:C:T	50	98	0.98	0.3549
2:67766039:C:A	50	100	1	0.02469
2:67766109:G:A	50	98	0.94	0.159
2:67766133:C:T	50	98	0.98	0.3535
2:67766468:T:G	50	100	1	0.01924
2:67767023:G:C	50	100	1	0.02469
2:67767059:A:G	50	100	1	0.08569
2:67767174:T:C	50	98	0.97	0.3658
2:67767329:G:A	50	100	1	0.01216
2:67767335:A:C	50	100	1	0.02197
2:67767391:C:A	50	98	0.95	0.07498
2:67767393:C:A	50	98	0.93	0.1006
2:67767395:C:A	50	96	0.99	0.1997
2:67767705:T:C	50	100	1	0.189
2:67767800:G:A	50	100	0.82	0.03014
2:67767802:G:T	50	100	0.93	0.01325
2:67768022:T:A	50	100	1	0.08406
2:67768208:T:G	50	100	1	0.01216
2:67768365:A:T	50	100	1	0.01216
2:67768780:G:C	50	100	1	0.09768
2:67769080:G:T	50	100	1	0.08388
2:67769085:C:T	50	100	0.64	0.01162
2:67769429:C:T	50	100	1	0.03105
2:67769880:T:G	50	98	1	0.1888
2:67769887:G:A	50	100	1	0.1888
2:67770225:T:A	50	100	1	0.1888
2:67770801:A:G	49	93.9	0.89	0.1053
2:67770859:A:T	50	98	1	0.1892
2:67770892:C:T	50	96	0.94	0.07934
2:67770899:C:A	50	100	1	0.03686
2:67771106:C:T	50	100	1	0.1888
2:67771159:C:T	50	98	0.98	0.3553
2:67771185:T:C	50	100	1	0.1888
2:67771192:G:T	50	100	1	0.08388
2:67771708:G:A	50	94	0.87	0.07426
2:67771910:T:C	50	98	0.97	0.39
2:67772494:A:T	50	100	0.9	0.05773
2:67772734:G:T	50	100	1	0.0837
2:67772744:A:C	50	100	1	0.1886
2:67772766:C:T	50	98	0.96	0.1552
2:67772784:G:A	50	98	0.96	0.1394
2:67773486:A:T	50	100	1	0.0837
2:67773664:G:A	47	95.7	0.96	0.2197
2:67773711:C:T	50	100	0.94	0.09532
2:67773901:A:G	50	100	0.99	0.0581
2:67773938:C:T	50	100	0.95	0.08588
2:67774074:A:T	50	100	0.9	0.05773
2:67774407:A:G	50	100	0.93	0.1011
2:67774786:G:A	50	100	0.99	0.08351
2:67775144:G:A	50	100	0.95	0.06318
2:67775389:A:G	50	98	0.98	0.2576
2:67775413:G:A	50	100	0.95	0.152
2:67775425:T:A	50	100	0.98	0.1939
2:67775477:A:G	50	100	1	0.01017
2:67776175:T:C	50	98	0.97	0.2467
2:67776535:C:A	50	100	1	0.02832
2:67776579:T:A	50	100	0.99	0.01017
2:67776601:C:T	50	100	0.95	0.1518
2:67776682:C:A	50	100	0.94	0.01325
2:67776760:C:G	50	100	1	0.02869
2:67776927:C:T	50	100	0.99	0.1932
2:67776928:A:T	50	100	0.99	0.1932
2:67777093:T:C	50	100	0.99	0.08279
2:67777237:G:A	50	100	1	0.08279
2:67777441:A:T	50	100	0.95	0.152
2:67777643:T:G	50	100	1	0.08279
2:67777646:T:C	50	100	0.66	0.01216
2:67777734:G:A	50	100	0.98	0.09949
2:67778160:C:T	50	100	0.99	0.01017
2:67778167:G:C	50	100	0.93	0.01471
2:67778245:T:G	50	100	0.66	0.01235
2:67778547:G:C	50	100	0.99	0.09277
2:67778761:G:A	50	100	0.97	0.07462
2:67778794:A:C	50	100	0.98	0.07898
2:67778921:A:G	50	100	0.96	0.2213
2:67778989:G:A	50	98	0.96	0.374
2:67779033:C:T	50	100	1	0.03141
2:67779106:A:T	50	100	0.95	0.274
2:67779169:G:T	50	100	0.99	0.03558
2:67779331:A:G	50	100	0.95	0.189
2:67779778:T:G	50	100	0.99	0.03558
2:67779832:G:A	50	100	0.92	0.01434
2:67779907:C:T	50	100	1	0.02814
2:67780251:A:T	50	100	0.78	0.0305
2:67780416:T:C	50	100	0.8	0.0256
2:67780452:G:A	50	100	0.82	0.02996
2:67780505:G:A	50	100	0.82	0.01053
2:67780910:C:T	50	100	0.96	0.4208
2:67780997:C:G	50	100	0.77	0.0256
2:67781222:G:A	50	100	0.9	0.01017
2:67781269:T:C	50	100	0.99	0.02796
2:67781575:C:A	50	98	0.94	0.4038
2:67781577:A:C	50	100	0.91	0.0423
2:67781673:T:A	50	100	0.95	0.2369
2:67781794:G:T	50	98	0.92	0.3816
2:67782127:C:A	50	98	0.94	0.2883
2:67782685:T:G	50	94	0.81	0.3106
2:67783074:C:T	50	98	0.7	0.02197
2:67783186:A:G	50	92	0.62	0.08424
2:67783229:T:A	50	96	0.79	0.1932
2:67783343:G:T	50	100	0.89	0.01816
2:67783535:T:C	50	100	0.95	0.01525
2:67783569:A:G	50	98	0.85	0.394
2:67783668:C:T	50	98	0.97	0.07571
2:67783676:G:A	50	96	0.92	0.2429
2:67783797:C:A	50	98	0.98	0.07879
2:67783925:G:A	50	96	0.99	0.1661
2:67783962:T:C	50	98	0.98	0.07898
2:67784191:G:C	50	100	0.97	0.2493
2:67784437:G:A	50	100	0.88	0.02342
2:67784471:T:C	50	94	0.74	0.02378
2:67784610:T:G	50	98	0.93	0.1545
2:67784705:T:C	50	98	0.99	0.1062
2:67784740:C:A	50	100	0.96	0.1561
2:67784837:C:T	50	100	0.98	0.03014
2:67785218:A:T	50	100	0.98	0.3007
2:67785263:C:T	50	100	0.99	0.01652
2:67785327:T:C	50	100	0.98	0.2614
2:67785412:C:T	50	100	0.99	0.02796
2:67785445:T:A	50	100	0.99	0.1607
2:67785485:G:A	50	100	0.98	0.07952
2:67785535:C:G	50	100	0.98	0.2614
2:67785670:C:T	50	100	0.98	0.3005
2:67785713:G:A	50	100	0.82	0.0236
2:67785749:T:G	50	100	0.98	0.3199
2:67786011:C:T	50	98	0.99	0.1062
2:67786268:T:C	50	100	0.94	0.02269
2:67786390:T:G	50	100	0.98	0.3012
2:67786416:C:T	50	100	0.98	0.3007
2:67786452:A:T	50	100	0.98	0.3005
2:67786598:T:A	50	100	0.99	0.1609
2:67786668:C:T	50	100	0.98	0.3005
2:67786712:G:A	50	100	0.98	0.3005
2:67786922:A:G	50	98	0.94	0.2785
2:67787121:C:T	50	100	0.92	0.0236
2:67787336:G:A	50	100	0.96	0.08588
2:67787404:C:A	50	100	0.97	0.0236
2:67787699:T:C	50	98	0.9	0.07389
2:67787927:A:T	50	100	0.94	0.02269
2:67788061:G:C	50	100	1	0.01561
2:67788459:T:C	50	100	1	0.2818
2:67788561:G:A	50	100	1	0.1066
2:67788678:A:T	50	100	1	0.02342
2:67788755:G:A	50	100	1	0.03922
2:67788776:C:T	50	100	0.98	0.1612
2:67788806:C:T	50	100	0.96	0.1552
2:67788936:G:A	50	100	1	0.02378
2:67789011:C:T	50	100	1	0.282
2:67789111:T:C	50	100	1	0.2823
2:67789182:T:C	50	98	0.9	0.221
2:67789251:T:C	50	100	0.67	0.01271
2:67789487:A:G	50	100	1	0.3054
2:67789544:T:C	50	100	0.99	0.282
2:67789695:C:T	50	100	0.97	0.05719
2:67789786:A:G	50	100	0.99	0.2322
2:67789938:T:C	50	100	0.99	0.2821
2:67790788:G:A	50	100	1	0.01561
2:67791243:A:C	50	100	0.94	0.02269
2:67791316:G:A	50	100	1	0.01561
2:67791409:C:T	50	100	1	0.01561
2:67791632:G:C	50	100	0.99	0.3217
2:67791640:C:A	50	98	1	0.1069
2:67791660:T:A	50	100	1	0.01561
2:67791790:A:G	50	100	0.99	0.07952
2:67791922:T:A	50	98	0.94	0.1565
2:67792099:G:C	50	100	1	0.01561
2:67792210:T:C	50	100	0.99	0.07952
2:67792420:C:T	50	100	0.74	0.0345
2:67792443:G:T	50	100	1	0.01561
2:67792476:T:C	50	98	1	0.1069
2:67792575:G:A	40	97.5	1	0.01561
2:67792627:A:C	48	100	0.99	0.02923
2:67792682:G:T	49	100	1	0.02342
2:67792936:G:A	50	100	0.74	0.01325
2:67793122:T:C	50	98	0.66	0.03068
2:67793234:A:T	50	100	1	0.02342
2:67793488:T:C	50	100	0.94	0.02251
2:67793657:C:G	50	100	1	0.07934
2:67794161:A:G	50	98	1	0.1069
2:67794294:A:G	50	100	0.99	0.02778
2:67794486:A:G	50	100	1	0.02415
2:67794612:G:A	50	100	0.99	0.02778
2:67794668:C:A	50	100	1	0.2398
2:67794761:A:G	50	100	1	0.02905
2:67794834:G:T	50	100	1	0.02905
2:67795246:A:G	50	100	0.94	0.02251
2:67795584:T:A	50	100	1	0.05265
2:67795640:C:T	50	100	1	0.05247
2:67795661:C:T	50	98	1	0.1069
2:67795746:C:A	50	100	0.94	0.02251
2:67795747:G:T	50	100	0.82	0.02251
2:67795794:T:C	50	100	1	0.01561
2:67795840:G:A	50	100	0.94	0.02251
2:67796122:T:C	50	100	1	0.05247
2:67796385:C:G	50	100	1	0.02342
2:67796505:C:G	49	100	1	0.02905
2:67796683:C:T	50	98	0.8	0.1049
2:67797076:C:G	50	98	0.99	0.2683
2:67797236:A:C	50	100	1	0.07916
2:67797314:G:A	50	98	0.96	0.2585
2:67797402:A:G	50	100	1	0.02905
2:67797444:G:T	50	100	1	0.02342
2:67797456:T:C	50	100	1	0.05247
2:67797954:C:T	50	100	0.91	0.02306
2:67798080:C:A	50	100	1	0.05247
2:67798208:T:C	50	100	0.97	0.1247
2:67798262:C:G	50	100	0.97	0.1051
2:67798596:T:C	50	100	1	0.1024
2:67798673:C:T	50	100	0.97	0.2003
2:67798766:T:A	50	100	1	0.02342
2:67798822:T:C	50	100	1	0.02342
2:67798829:C:T	50	100	0.98	0.3838
2:67799266:T:C	49	100	1	0.02705
2:67799627:A:G	50	100	0.99	0.2106
2:67799675:G:A	50	100	0.99	0.2596
2:67799813:C:A	50	100	0.96	0.01398
2:67799855:T:C	50	100	1	0.02342
2:67799955:G:A	50	98	0.94	0.138
2:67800023:C:T	50	100	0.98	0.1207
2:67800083:C:A	50	100	1	0.05192
2:67800127:T:A	50	100	1	0.0285
2:67800280:A:G	50	98	0.98	0.1529
2:67800293:G:A	50	100	1	0.0285
2:67800455:A:T	50	100	1	0.0285
2:67800469:G:A	50	100	1	0.0285
2:67800508:A:C	50	100	1	0.1024
2:67800551:C:A	50	100	0.99	0.0285
2:67800627:C:A	50	100	1	0.0285
2:67800682:C:T	50	100	1	0.03141
2:67800692:C:T	50	100	1	0.0285
2:67800765:A:G	50	100	0.98	0.4426
2:67800817:C:T	50	100	1	0.0285
2:67800972:G:C	50	100	0.98	0.02251
2:67800998:T:C	50	100	0.98	0.4499
2:67801055:C:T	50	100	1	0.02869
2:67801083:T:G	50	100	0.99	0.1975
2:67801113:C:G	50	98	0.98	0.4791
2:67801171:C:G	50	98	0.98	0.4791
2:67801291:C:G	50	98	0.98	0.4793
2:67801619:G:A	50	98	0.98	0.482
2:67801672:C:T	50	98	0.98	0.482
2:67801685:C:G	50	98	0.89	0.03322
2:67801725:T:G	50	98	0.98	0.02869
2:67801846:C:T	50	100	0.98	0.1972
2:67801857:G:T	50	98	0.98	0.0285
2:67802036:G:A	50	100	1	0.02378
2:67802175:T:C	50	98	0.98	0.4267
2:67802311:T:C	50	98	0.96	0.1723
2:67802317:G:A	50	98	0.98	0.4818
2:67802446:C:A	50	98	0.98	0.219
2:67802500:T:C	50	98	0.99	0.4818
2:67802519:T:C	50	94	0.99	0.4818
2:67802571:G:A	50	96	0.99	0.482
2:67802864:G:A	50	94	0.98	0.453
2:67802890:T:C	50	100	1	0.01997
2:67802947:T:C	50	94	0.98	0.482
2:67802948:G:A	50	94	0.98	0.482
2:67803163:T:C	50	98	1	0.02887
2:67803187:C:A	50	100	0.97	0.2117
2:67803405:G:A	50	94	0.98	0.4815
2:67803635:T:G	50	100	0.94	0.09877
2:67803688:G:C	50	94	0.98	0.4624
2:67803875:G:C	50	94	0.97	0.4775
2:67803893:A:C	50	94	0.96	0.4655
2:67803955:G:C	50	100	0.94	0.07988
2:67803987:G:A	50	92	0.96	0.443
2:67804172:A:G	50	94	0.92	0.4695
2:67804208:T:C	50	98	0.95	0.01362
2:67804330:A:G	50	100	0.99	0.01344
2:67804366:A:G	50	100	0.9	0.02996
2:67804460:A:G	50	82	0.84	0.217
2:67804544:T:C	50	98	0.86	0.04611
2:67804546:C:T	50	98	0.79	0.03504
2:67804567:T:C	50	94	0.84	0.06427
2:67804582:G:A	50	96	0.92	0.0443
2:67804628:T:C	50	98	0.91	0.04739
2:67804679:A:G	50	94	0.82	0.3114
2:67804685:G:A	50	98	0.99	0.0167
2:67804781:G:C	50	98	0.8	0.07099
2:67804783:T:A	50	98	0.81	0.07135
2:67804809:A:C	50	100	0.86	0.01289
2:67804827:A:G	50	100	0.95	0.02215
2:67804983:G:C	50	90	0.8	0.2229
2:67805004:G:A	50	100	0.96	0.02433
2:67805107:T:C	50	100	0.88	0.1155
2:67805109:T:C	50	100	0.88	0.1567
2:67805625:G:A	50	100	0.98	0.02197
2:67805943:G:A	50	98	0.83	0.03141
2:67805974:T:C	50	96	0.88	0.157
2:67806028:C:A	50	98	0.86	0.08678
2:67806036:C:G	50	98	0.89	0.04103
2:67806141:G:A	50	100	0.98	0.02215
2:67806393:G:C	50	100	0.88	0.1612
2:67806421:A:G	50	100	0.97	0.02233
2:67806895:A:G	50	100	0.94	0.02251
2:67807140:G:T	50	100	0.91	0.02251
2:67807281:G:A	50	100	0.76	0.01035
2:67807756:C:T	47	93.6	0.84	0.2787
2:67807875:C:T	48	97.9	0.75	0.02324
2:67808084:T:C	49	98	0.82	0.07153
2:67808150:A:G	50	98	0.72	0.02324
2:67808327:T:G	50	98	0.87	0.061
2:67808830:T:C	50	90	0.78	0.382
2:67808849:T:C	50	98	0.86	0.08642
2:67808981:T:C	50	90	0.8	0.2564
2:67809075:G:A	50	90	0.82	0.2743
2:67809333:G:T	50	96	0.66	0.03867
2:67809355:C:T	50	98	0.76	0.01017
2:67809365:C:T	50	100	0.97	0.01979
2:67809591:C:T	50	100	0.92	0.3315
2:67809593:C:T	50	100	0.92	0.3313
2:67809621:C:T	50	100	0.99	0.01961
2:67809896:G:A	50	98	0.98	0.1727
2:67810081:C:A	50	100	0.95	0.4871
2:67810811:C:T	50	98	0.99	0.1743
2:67810854:G:C	50	98	0.99	0.2217
2:67812104:A:G	50	98	0.99	0.1745
2:67812306:C:G	50	98	0.99	0.1739
2:67812527:C:G	50	100	1	0.02324
2:67812540:C:T	50	100	0.99	0.2451
2:67812546:C:T	50	98	0.8	0.06736
2:67812802:A:G	50	100	1	0.01961
2:67813346:A:C	50	100	0.76	0.01924
2:67813417:C:T	50	96	0.96	0.02542
2:67813425:C:T	48	93.8	0.97	0.4201
2:67813436:G:A	50	96	0.68	0.01307
2:67813452:A:G	49	91.8	0.99	0.242
2:67813523:T:C	46	89.1	0.89	0.4208
2:67813665:T:C	50	100	0.99	0.2447
2:67813898:T:A	50	100	0.99	0.2444
2:67813946:G:A	50	100	0.99	0.2444
2:67814465:C:T	50	100	1	0.02197
2:67814529:T:C	50	100	1	0.1832
2:67814623:T:C	50	100	1	0.2507
2:67814710:T:G	50	98	0.99	0.4666
2:67814726:G:T	50	100	0.98	0.01943
2:67814780:C:T	50	98	0.99	0.4664
2:67814782:G:T	50	98	0.99	0.4664
2:67814817:T:A	50	98	0.99	0.4666
2:67814935:A:T	50	98	0.99	0.466
2:67814949:T:A	50	98	0.98	0.2215
2:67814982:G:A	50	98	0.98	0.2213
2:67815423:G:A	50	98	0.99	0.3736
2:67815493:A:C	50	98	0.99	0.3736
2:67815671:T:A	50	100	0.99	0.04466
2:67815839:G:A	50	100	1	0.04466
2:67816017:G:A	50	100	1	0.04466
2:67816135:C:G	49	100	1	0.04466
2:67816303:G:A	50	100	0.99	0.3744
2:67816417:G:T	50	100	0.88	0.01688
2:67816585:T:C	50	100	1	0.02197
2:67816690:T:G	50	100	0.98	0.3001
2:67816871:A:C	50	100	1	0.02197
2:67816884:C:A	50	100	0.99	0.4673
2:67816951:A:T	50	100	1	0.02306
2:67817038:C:T	50	100	0.99	0.3747
2:67817039:A:G	50	100	0.99	0.4332
2:67817642:C:A	50	100	1	0.02342
2:67817652:C:T	50	98	0.92	0.2255
2:67817800:T:G	50	100	0.99	0.4759
2:67817813:A:G	50	100	0.98	0.03813
2:67818034:G:A	50	100	1	0.4766
2:67818339:C:A	50	100	1	0.04739
2:67819021:G:A	50	98	1	0.1734
2:67819225:C:T	50	100	1	0.4662
2:67819273:C:T	50	100	1	0.463
2:67819305:C:T	50	100	1	0.0443
2:67819495:G:A	50	98	1	0.0443
2:67819688:T:C	50	100	0.99	0.4675
2:67819731:G:A	50	100	1	0.01961
2:67820032:G:C	50	100	1	0.04611
2:67820080:A:G	50	100	0.99	0.02197
2:67820138:A:G	50	100	0.99	0.4775
2:67820156:C:T	50	100	1	0.4777
2:67820270:T:A	50	100	1	0.4835
2:67820378:T:C	50	100	1	0.2122
2:67820446:T:A	50	100	1	0.4824
2:67820476:C:G	50	100	0.97	0.3366
2:67820715:G:A	50	100	0.99	0.482
2:67820795:G:C	50	100	1	0.02378
2:67820845:T:A	50	100	1	0.4844
2:67820854:C:T	50	100	1	0.4844
2:67820952:G:A	50	100	1	0.4401
2:67821333:A:C	50	100	1	0.484
2:67821478:T:C	50	100	1	0.4395
2:67821581:C:A	50	100	1	0.4395
2:67821845:A:G	50	100	1	0.01797
2:67821858:T:C	50	100	1	0.4844
2:67821924:A:G	50	100	1	0.484
2:67822043:G:A	50	98	1	0.04394
2:67822134:T:C	50	100	0.99	0.439
2:67822274:T:G	50	100	1	0.02633
2:67822436:C:T	50	100	0.97	0.1939
2:67823063:A:G	50	100	0.99	0.4851
2:67823364:C:T	50	100	0.99	0.4833
2:67823382:G:C	50	100	0.99	0.1727
2:67823467:A:G	50	100	1	0.49
2:67823757:A:C	50	100	1	0.06663
2:67823762:A:T	50	100	1	0.4835
2:67823766:C:T	50	100	1	0.4165
2:67824086:C:A	50	100	0.8	0.03268
2:67824162:T:C	50	100	1	0.02306
2:67824323:G:A	50	100	1	0.3871
2:67824394:A:G	50	100	1	0.02324
2:67824472:G:A	50	100	1	0.02342
2:67824615:C:T	50	100	0.86	0.02233
2:67824727:A:C	50	100	1	0.0256
2:67824750:G:T	50	100	0.92	0.01616
2:67824811:C:T	50	98	1	0.01797
2:67824969:T:C	50	100	1	0.02342
2:67825031:G:C	50	100	0.96	0.2168
2:67825039:T:C	50	100	1	0.02342
2:67825076:T:C	50	100	1	0.01961
2:67825357:A:G	50	100	1	0.02342
2:67825418:T:C	50	100	1	0.02342
2:67825449:C:G	50	100	1	0.02269
2:67825920:G:A	50	100	1	0.06627
2:67826633:C:T	50	100	1	0.06627
2:67826852:A:G	50	98	1	0.3905
2:67826971:A:G	50	100	1	0.02342
2:67827047:C:T	50	100	1	0.02342
2:67827699:A:C	50	100	0.8	0.01489
2:67827715:A:C	50	98	0.96	0.3005
2:67827726:A:G	50	98	1	0.4797
2:67827967:A:G	50	100	0.68	0.02378
2:67828128:G:A	50	98	0.99	0.3876
2:67828801:C:T	50	100	1	0.02342
2:67829233:T:C	50	98	1	0.2128
2:67829407:A:C	50	100	1	0.02342
2:67829959:A:G	49	100	1	0.02342
2:67830087:C:T	50	100	1	0.02342
2:67830480:C:A	49	100	1	0.01961
2:67830483:T:C	49	100	1	0.01997
2:67830768:T:A	50	100	1	0.02342
2:67831511:C:T	50	98	1	0.2761
2:67831547:A:G	50	100	1	0.02342
2:67831727:C:T	50	98	1	0.2761
2:67831874:T:A	50	100	1	0.07444
2:67831949:A:C	50	100	1	0.01961
2:67832006:G:A	50	98	1	0.4684
2:67832026:A:C	50	100	1	0.02342
2:67832387:C:T	50	100	0.97	0.1939
2:67832404:G:A	50	100	1	0.02378
2:67832466:A:G	50	100	1	0.01961
2:67832564:C:T	50	98	1	0.4798
2:67832614:T:C	50	98	1	0.4746
2:67832675:C:T	50	98	0.99	0.2088
2:67832991:T:A	50	100	1	0.1914
2:67833112:A:G	50	100	1	0.1688
2:67833181:C:T	50	100	1	0.1679
2:67833203:T:C	50	100	1	0.01398
2:67833647:G:C	50	100	0.83	0.01489
2:67833658:C:T	50	100	1	0.01961
2:67833864:C:T	50	98	1	0.2979
2:67834212:C:T	50	100	1	0.1679
2:67834416:T:C	50	98	1	0.01362
2:67834466:A:T	50	98	1	0.2976
2:67834524:G:A	50	100	1	0.2778
2:67834575:C:T	50	100	1	0.2892
2:67834576:G:A	50	100	0.96	0.01416
2:67834775:T:C	50	90	0.98	0.2932
2:67835005:C:T	50	100	0.99	0.01634
2:67835154:G:A	50	100	0.93	0.02251
2:67835360:T:C	50	100	1	0.02524
2:67835660:T:C	50	100	0.98	0.165
2:67835845:G:A	50	100	1	0.01961
2:67835915:C:A	50	100	1	0.03504
2:67836022:T:C	50	100	1	0.2402
2:67836168:G:A	50	100	0.74	0.02142
2:67836441:G:T	50	100	1	0.01961
2:67836532:A:G	50	100	1	0.4938
2:67836711:T:C	50	100	1	0.2442
2:67836862:G:A	50	100	1	0.1694
2:67837238:G:A	50	100	0.97	0.3152
2:67837570:T:C	50	100	0.98	0.1692
2:67838169:G:A	50	100	0.99	0.01362
2:67838398:G:C	50	100	1	0.03486
2:67838785:C:A	50	100	1	0.03504
2:67839069:C:A	50	98	0.9	0.1122
2:67839112:C:T	50	100	0.98	0.2004
2:67839128:G:A	50	100	1	0.05156
2:67839238:A:G	50	100	0.98	0.1699
2:67839728:T:C	50	100	1	0.0167
2:67839841:G:A	50	100	1	0.01961
2:67840335:A:T	50	100	0.99	0.3889
2:67840378:C:T	50	100	1	0.04394
2:67840410:T:A	50	100	1	0.01961
2:67840457:T:C	50	100	0.98	0.2032
2:67840522:G:C	50	100	1	0.02905
2:67840803:C:T	50	100	0.75	0.01325
2:67841146:A:T	50	100	0.93	0.03667
2:67841258:A:T	50	100	0.97	0.3057
2:67841309:G:A	50	100	1	0.01961
2:67841396:G:A	50	100	0.98	0.1763
2:67841737:G:A	50	100	1	0.02269
2:67841871:T:C	50	100	0.96	0.06391
2:67841875:A:T	50	100	1	0.03722
2:67842184:A:G	50	98	0.98	0.2286
2:67842198:G:A	50	98	0.97	0.1759
2:67842735:C:T	50	98	0.97	0.3916
2:67842757:C:A	50	100	0.98	0.3597
2:67842758:A:C	50	100	0.98	0.3595
2:67843093:A:G	50	100	0.98	0.3673
2:67843177:A:G	50	100	0.98	0.06046
2:67843463:G:C	50	100	0.99	0.02215
2:67843633:C:T	50	100	0.99	0.1029
2:67843762:G:C	50	100	0.98	0.1823
2:67844089:G:A	45	95.6	0.98	0.2026
2:67844441:C:T	50	100	1	0.02288
2:67844786:T:C	50	100	0.98	0.03159
2:67844819:G:A	50	100	0.88	0.04357
2:67844822:A:G	50	100	0.98	0.2952
2:67844858:C:G	50	100	0.98	0.3711
2:67845095:A:C	50	100	0.98	0.3166
2:67845631:G:A	50	100	0.97	0.4277
2:67846148:T:C	50	100	0.76	0.02197
2:67846767:C:G	50	100	1	0.01834
2:67847114:T:C	50	100	0.97	0.061
2:67847802:C:T	50	98	0.94	0.05846
2:67847924:C:T	50	98	0.91	0.08025
2:67848029:T:A	50	100	0.99	0.1821
2:67848098:G:A	50	100	1	0.01816
2:67848196:A:C	50	100	0.99	0.1826
2:67848214:G:A	50	98	0.98	0.325
2:67848460:A:G	50	100	0.99	0.1826
2:67848752:T:C	50	100	0.99	0.1826
2:67848862:G:A	50	100	0.98	0.415
2:67848937:G:A	50	100	0.76	0.01089
2:67848954:G:A	50	100	0.98	0.3558
2:67849004:T:A	50	100	0.98	0.4149
2:67849098:G:C	50	100	0.98	0.3588
2:67849295:G:T	50	100	0.99	0.1826
2:67849311:T:G	50	100	0.76	0.01089
2:67849352:T:C	50	100	0.96	0.05501
2:67849426:C:T	50	100	0.99	0.1826
2:67849648:G:A	50	100	0.99	0.1828
2:67849696:G:A	50	100	0.75	0.01089
2:67849814:G:C	50	98	0.99	0.2663
2:67849965:C:T	50	100	0.99	0.1823
2:67850013:G:A	50	100	0.97	0.03504
2:67850020:C:G	50	100	0.92	0.01616
2:67850145:T:C	50	100	0.96	0.03068
2:67850184:A:G	50	96	0.98	0.03849
2:67850203:A:C	50	100	0.99	0.494
2:67850323:A:T	50	100	0.99	0.4942
2:67850575:G:A	50	100	0.99	0.3201
2:67850612:C:T	50	100	0.99	0.3201
2:67850902:T:C	50	100	0.98	0.01162
2:67851306:A:G	50	100	0.95	0.03105
2:67851717:C:T	50	98	0.98	0.2613
2:67851847:A:G	50	100	0.99	0.1612
2:67851858:T:G	50	100	1	0.02306
2:67852079:G:A	50	100	0.99	0.3224
2:67852284:G:A	50	100	0.98	0.0167
2:67852374:G:A	50	100	1	0.01253
2:67852546:A:C	50	100	0.86	0.01416
2:67852906:T:C	50	100	0.99	0.4677
2:67853450:G:A	50	98	1	0.01416
2:67853750:G:A	50	100	0.98	0.3822
2:67854052:C:A	50	100	1	0.01253
2:67854176:A:C	50	100	0.99	0.1703
2:67854177:A:C	50	98	0.98	0.4744
2:67854208:T:C	50	98	0.98	0.3716
2:67854240:T:C	50	98	0.98	0.05192
2:67854363:G:T	50	100	0.99	0.1661
2:67854758:T:A	50	98	1	0.01434
2:67854914:C:T	50	98	0.99	0.3784
2:67855103:G:A	50	100	0.91	0.01398
2:67855211:G:A	50	100	0.86	0.01888
2:67855542:C:T	50	100	0.96	0.3838
2:67855566:C:T	50	92	0.94	0.3184
2:67855588:A:G	50	90	0.93	0.4682
2:67855678:T:A	50	100	0.9	0.01561
2:67855787:G:T	50	100	0.96	0.3232
2:67855788:T:A	50	100	0.96	0.323
2:67855794:T:G	50	98	0.93	0.1077
2:67856137:C:T	50	96	0.68	0.05047
2:67856260:C:T	50	100	0.96	0.1147
2:67856405:G:A	50	100	0.88	0.01162
2:67856463:T:C	50	98	0.98	0.1414
2:67856510:G:C	50	100	0.99	0.06336
2:67857118:G:T	50	100	0.93	0.07516
2:67857452:C:G	50	100	0.95	0.0325
2:67857477:G:A	50	100	0.94	0.04085
2:67857962:G:A	50	100	0.94	0.0345
2:67858089:G:T	50	100	1	0.03867
2:67858816:C:G	50	100	0.92	0.03776
2:67858902:C:T	50	100	0.92	0.1305
2:67858913:C:T	50	100	0.96	0.3693
2:67858940:C:G	50	100	0.98	0.1402
2:67859114:G:A	50	100	0.94	0.07643
2:67859778:A:G	50	100	0.99	0.1393
2:67859824:A:G	50	98	0.95	0.2393
2:67859867:C:T	50	98	0.95	0.3244
2:67859898:C:T	50	100	0.94	0.08134
2:67860086:C:T	50	100	0.95	0.01271
2:67861036:A:G	50	98	0.99	0.3411
2:67861067:T:C	50	98	0.99	0.358
2:67861084:C:T	50	100	0.98	0.03177
2:67861218:T:C	50	100	0.93	0.04866
2:67861267:C:A	50	100	0.94	0.02977
2:67861383:G:A	50	98	0.99	0.3439
2:67861493:T:A	50	100	0.86	0.08569
2:67861919:C:T	50	100	1	0.07099
2:67862110:A:T	50	100	0.98	0.03522
2:67862194:G:T	50	100	0.98	0.04121
2:67862699:A:G	50	98	1	0.193
2:67862781:T:C	50	100	1	0.01307
2:67863039:T:C	50	98	0.99	0.02269
2:67863042:T:C	50	100	1	0.01307
2:67863051:T:C	50	100	1	0.02306
2:67863187:G:A	50	100	1	0.03595
2:67863260:T:C	50	100	1	0.3106
2:67863261:G:A	50	100	1	0.3606
2:67863342:C:T	50	100	1	0.01997
2:67863517:T:C	50	100	1	0.193
2:67863592:C:T	50	100	1	0.01307
2:67863593:G:A	50	100	1	0.3974
2:67863640:G:A	50	100	1	0.3606
2:67864097:C:T	50	100	1	0.321
2:67864475:T:C	50	100	0.94	0.01107
2:67864908:A:G	50	100	1	0.2446
2:67864927:T:C	50	98	0.94	0.01017
2:67865116:G:A	50	100	0.99	0.2003
2:67865192:G:C	50	100	0.94	0.01089
2:67865248:T:C	50	98	1	0.3028
2:67865272:G:A	50	98	1	0.3615
2:67865436:T:G	50	100	1	0.2313
2:67865462:A:G	50	98	1	0.2985
2:67865479:C:T	50	98	0.88	0.01307
2:67865617:A:G	50	100	1	0.3077
2:67865623:C:A	50	100	1	0.05737
2:67865970:G:A	50	100	1	0.03994
2:67866026:G:A	50	100	1	0.03994
2:67866262:C:T	50	100	1	0.02705
2:67866472:T:C	50	100	1	0.01307
2:67866610:C:G	50	100	1	0.01852
2:67867058:G:A	50	98	0.85	0.0443
2:67867059:G:A	50	100	0.96	0.01198
2:67867328:T:C	50	100	0.99	0.05011
2:67867549:T:G	50	100	0.99	0.07062
2:67867965:G:A	50	98	0.99	0.3635
2:67868194:G:C	50	98	1	0.09386
2:67868273:A:C	50	100	0.94	0.01089
2:67868415:A:G	50	100	1	0.09386
2:67868778:A:G	50	100	1	0.2255
2:67869180:A:C	50	100	1	0.01888
2:67869841:C:A	50	100	1	0.0472
2:67870037:T:C	50	100	0.99	0.3161
2:67870326:G:A	50	100	1	0.09132
2:67870348:A:G	50	98	0.91	0.1204
2:67870428:C:T	50	100	1	0.0443
2:67870604:C:A	50	100	1	0.01434
2:67870628:A:C	50	100	1	0.1981
2:67871195:A:T	50	100	1	0.01253
2:67871411:C:T	50	100	1	0.01198
2:67872025:A:G	50	100	1	0.01344
2:67872053:C:T	50	100	1	0.01344
2:67872093:G:A	50	100	1	0.01416
2:67872185:G:A	50	100	1	0.01325
2:67872217:C:T	50	96	0.71	0.02197
2:67872358:A:C	50	100	0.98	0.01416
2:67872696:G:T	50	100	1	0.09114
2:67873325:G:A	50	100	0.96	0.01235
2:67873326:C:T	50	100	0.96	0.03032
2:67873337:G:A	50	100	1	0.215
2:67873569:C:T	50	100	1	0.3097
2:67873828:C:T	50	100	1	0.3177
2:67873902:G:C	50	100	1	0.4207
2:67873931:C:T	50	100	1	0.09114
2:67873936:C:T	50	100	1	0.4316
2:67874260:A:G	50	100	1	0.35
2:67874432:G:A	50	100	1	0.3506
2:67874583:T:C	50	98	1	0.3284
2:67874860:A:G	50	100	1	0.3504
2:67874927:C:A	50	100	0.98	0.2874
2:67875070:C:G	50	100	0.99	0.4423
2:67875088:C:T	50	100	1	0.4561
2:67875266:A:G	50	100	1	0.01452
2:67875357:G:C	50	100	0.99	0.207
2:67875387:G:A	50	100	1	0.2151
2:67875576:C:T	50	100	0.94	0.04158
2:67875577:G:A	50	100	0.97	0.2954
2:67875882:T:A	50	100	1	0.3284
2:67876194:C:T	50	98	0.83	0.01688
2:67876287:T:C	50	100	0.99	0.3971
2:67876342:G:A	50	100	0.89	0.01943
2:67876471:G:C	50	100	1	0.3733
2:67876653:G:A	50	100	0.99	0.207
2:67876657:T:A	50	100	1	0.3391
2:67876752:C:G	50	100	1	0.3524
2:67876822:C:A	50	100	1	0.3537
2:67876929:G:T	50	100	0.9	0.01688
2:67876984:G:T	50	100	1	0.01089
2:67877048:T:G	50	100	0.99	0.356
2:67877440:G:A	50	100	0.94	0.02741
2:67877477:C:A	50	100	0.97	0.01235
2:67877489:T:A	50	100	1	0.3288
2:67877572:T:C	50	100	0.98	0.04775
2:67877609:G:A	50	100	0.98	0.0492
2:67877678:A:T	50	100	1	0.2202
2:67877911:A:G	50	100	0.99	0.3562
2:67877956:T:C	50	100	0.9	0.0167
2:67878704:T:C	50	100	1	0.2108
2:67878706:C:T	50	100	0.91	0.1189
2:67878707:T:A	50	100	1	0.4561
2:67878959:T:C	50	100	1	0.01017
2:67879036:A:G	50	100	0.91	0.03849
2:67879434:A:G	50	100	0.98	0.4118
2:67879564:T:C	50	100	0.99	0.2856
2:67879765:G:C	50	100	0.97	0.3346
2:67880045:G:C	50	100	1	0.02342
2:67880171:C:T	50	100	1	0.01071
2:67880586:G:A	50	100	0.99	0.2985
2:67880596:T:C	50	100	0.99	0.3337
2:67880601:G:A	50	100	0.99	0.04194
2:67880737:C:T	50	100	0.99	0.2948
2:67881088:G:A	50	100	0.95	0.03667
2:67881596:G:T	50	100	0.98	0.3758
2:67881801:C:T	50	100	0.99	0.01071
2:67882176:T:G	50	100	0.99	0.3411
2:67882645:G:C	50	100	0.98	0.01162
2:67882765:A:T	50	100	0.82	0.01325
2:67882888:G:A	50	100	1	0.2809
2:67883405:G:A	50	100	1	0.01344
2:67883675:C:A	50	98	0.85	0.2073
2:67883680:C:A	49	100	0.68	0.01525
2:67883722:C:T	50	100	0.99	0.03903
2:67883877:C:T	50	100	0.99	0.3838
2:67883989:C:T	50	100	1	0.2961
2:67884337:C:G	50	100	1	0.01344
2:67884552:T:G	50	100	0.82	0.01325
2:67884590:C:T	50	100	1	0.3166
2:67885394:G:A	50	100	1	0.01344
2:67886542:G:A	50	100	0.99	0.2678
2:67886763:T:C	50	100	0.99	0.3404
2:67886926:C:A	50	100	1	0.01344
2:67886970:A:T	50	100	0.91	0.04448
2:67887160:T:G	50	100	0.99	0.3916
2:67887298:T:C	50	100	0.92	0.0158
2:67887380:C:T	50	100	0.96	0.01162
2:67887806:T:A	50	100	0.99	0.3163
2:67887931:C:T	50	100	0.99	0.3489
2:67888047:C:A	50	100	0.99	0.3161
2:67888116:T:G	50	100	1	0.01344
2:67888463:A:T	50	98	0.91	0.07789
2:67888984:C:T	50	96	0.99	0.3395
2:67889094:C:A	50	100	0.95	0.01634
2:67889115:T:A	50	100	0.94	0.05338
2:67889273:A:G	50	100	0.98	0.02233
2:67889440:C:T	50	100	0.7	0.01089
2:67889640:C:T	50	98	0.82	0.01707
2:67889999:A:G	50	98	0.9	0.03177
2:67890623:G:A	50	100	0.99	0.3838
2:67890811:C:A	50	100	0.91	0.01834
2:67890812:C:G	50	100	0.99	0.2663
2:67890813:C:A	50	100	0.99	0.04593
2:67891043:A:C	50	100	0.97	0.01434
2:67891304:T:C	50	100	0.99	0.3676
2:67891789:C:T	50	100	0.99	0.3909
2:67892155:G:A	50	98	0.99	0.3923
2:67892299:G:A	50	98	0.99	0.3923
2:67892813:G:C	50	100	1	0.03486
2:67892976:G:A	50	100	1	0.01398
2:67893295:G:A	50	100	0.98	0.4252
2:67893447:G:A	50	100	0.97	0.05901
2:67893475:C:T	50	100	0.98	0.2872
2:67893635:A:G	50	100	0.98	0.01416
2:67893749:C:T	50	100	0.98	0.2522
2:67894107:G:A	50	100	0.9	0.03195
2:67894121:G:A	50	98	0.97	0.4085
2:67894152:C:T	50	100	0.94	0.01961
2:67894174:C:A	50	100	0.98	0.3682
2:67894203:G:A	50	100	0.98	0.4421
2:67894418:T:A	50	100	1	0.01416
2:67894750:C:T	50	100	0.94	0.01961
2:67895022:T:C	50	100	0.97	0.05882
2:67895050:T:A	50	100	1	0.01924
2:67895146:G:A	50	100	0.79	0.03649
2:67895821:G:A	50	100	1	0.01979
2:67895868:T:C	50	100	0.95	0.01979
2:67896263:G:A	50	100	1	0.01979
2:67896338:C:T	50	100	0.99	0.3736
2:67896808:A:C	50	100	1	0.0158
2:67897012:C:T	50	100	1	0.01961
2:67897492:A:T	50	100	1	0.03994
2:67897682:A:C	50	100	0.95	0.02142
2:67897853:G:A	50	100	0.98	0.3348
2:67897868:C:T	50	100	1	0.2685
2:67898118:T:A	50	100	0.99	0.2705
2:67898522:C:T	50	100	0.98	0.06899
2:67899455:G:A	50	100	0.99	0.3355
2:67899506:C:T	50	100	1	0.06227
2:67899711:C:T	50	100	0.98	0.01144
2:67900068:C:G	50	100	1	0.2587
2:67900498:A:G	50	100	1	0.06227
2:67900547:A:C	50	100	0.99	0.01943
2:67900710:C:T	50	100	1	0.01561
2:67900950:T:C	50	100	0.99	0.2415
2:67901307:C:G	50	100	1	0.01997
2:67901417:A:G	50	100	1	0.02015
2:67901842:C:T	50	100	1	0.03994
2:67902192:T:C	50	100	0.98	0.01289
2:67902405:C:T	50	100	1	0.04938
2:67903368:C:G	50	100	1	0.01362
2:67903579:G:C	50	100	0.95	0.02142
2:67904983:T:C	50	100	0.96	0.02142
2:67905526:A:G	50	100	1	0.06282
2:67905570:T:A	50	100	1	0.348
2:67906064:C:T	50	100	1	0.01198
2:67906273:G:A	50	100	1	0.0158
2:67906724:G:A	33	87.9	0.88	0.427
2:67906729:G:A	44	100	0.91	0.09168
2:67906736:A:G	49	98	0.79	0.01816
2:67907034:G:C	50	100	0.98	0.01253
2:67907053:G:A	50	100	0.98	0.2607
2:67907082:G:A	50	100	0.96	0.02142
2:67907263:T:A	50	100	0.99	0.4345
2:67907269:A:G	50	100	1	0.0138
2:67907317:A:G	50	100	1	0.01561
2:67907323:A:G	50	100	0.89	0.01489
2:67907651:C:T	50	100	1	0.03994
2:67907692:T:C	50	100	0.99	0.05265
2:67908134:G:A	50	100	0.99	0.07789
2:67908346:T:C	50	96	0.89	0.08279
2:67908590:A:G	49	100	0.99	0.327
2:67908688:C:T	50	100	1	0.01961
2:67909101:C:T	50	100	1	0.01561
2:67909154:A:G	50	98	0.99	0.4568
2:67909302:T:C	50	100	0.93	0.01561
2:67909993:C:T	50	100	0.99	0.07843
2:67910040:G:T	50	100	1	0.01961
2:67910097:A:T	50	100	0.99	0.2578
2:67910221:A:G	50	100	0.99	0.01216
2:67910247:C:A	50	100	1	0.03994
2:67910426:C:T	50	100	1	0.01271
2:67910751:C:G	50	100	0.99	0.01216
2:67910801:G:A	50	100	0.99	0.01216
2:67910976:A:C	50	100	0.98	0.01253
2:67911213:C:T	50	100	0.98	0.4504
2:67911284:A:G	50	100	1	0.07898
2:67911397:C:A	50	100	1	0.07843
2:67911547:T:C	50	100	1	0.07861
2:67911654:C:T	50	100	0.99	0.337
2:67911757:A:T	50	100	0.99	0.01271
2:67911769:T:C	50	100	1	0.01961
2:67911975:A:G	50	100	1	0.06881
2:67911979:G:A	50	100	1	0.06881
2:67912055:G:A	50	100	1	0.06899
2:67912402:C:T	50	100	1	0.01979
2:67912606:G:A	50	100	1	0.01961
2:67912799:A:C	50	100	0.99	0.4637
2:67913206:G:T	50	100	0.98	0.02433
2:67913334:T:G	50	100	0.95	0.02524
2:67913636:A:G	50	98	0.98	0.07861
2:67913645:G:C	50	100	0.99	0.3175
2:67913659:G:A	50	100	1	0.01543
2:67913920:G:T	50	100	0.95	0.02505
2:67914016:G:C	50	100	0.96	0.01561
2:67914130:A:G	50	100	0.99	0.2709
2:67914200:G:A	50	100	0.99	0.2707
2:67914223:T:C	50	98	0.99	0.4183
2:67914547:T:A	50	98	0.98	0.3168
2:67914599:A:G	50	100	1	0.01979
2:67914657:C:T	50	100	1	0.01543
2:67914862:G:A	50	100	1	0.01979
2:67914880:G:C	50	100	1	0.01979
2:67915172:T:A	50	100	0.95	0.02524
2:67915407:C:T	50	100	0.98	0.3183
2:67915749:C:T	50	100	1	0.01961
2:67915817:T:A	50	100	0.98	0.3253
2:67916336:G:A	50	100	1	0.01216
2:67916440:G:A	50	100	0.98	0.02251
2:67916463:T:C	50	100	0.98	0.339
2:67916707:T:C	50	100	0.97	0.4757
2:67916711:G:A	50	100	1	0.01924
2:67917113:C:T	50	100	0.96	0.01943
2:67917376:A:C	50	100	0.99	0.01053
2:67917378:C:A	49	98	0.97	0.06445
2:67917464:T:C	50	100	0.98	0.01216
2:67917523:T:C	50	100	0.99	0.07353
2:67917579:C:T	50	100	1	0.01924
2:67918139:T:A	50	100	0.97	0.10780000000000001
2:67918170:G:A	50	98	0.98	0.01216
2:67918193:G:A	50	98	0.98	0.01943
2:67918220:G:A	50	100	0.98	0.3164
2:67918341:T:C	50	100	0.99	0.07371
2:67918391:A:G	50	100	0.98	0.04666
2:67918490:G:A	50	100	0.98	0.3039
2:67918596:T:G	50	100	1	0.01943
2:67918983:C:T	50	100	0.98	0.01271
2:67919039:T:C	50	100	0.96	0.1857
2:67919081:A:G	50	100	1	0.01924
2:67919108:C:A	50	100	1	0.01924
2:67919205:T:C	50	100	0.95	0.1678
2:67919242:A:G	50	100	0.91	0.03958
2:67919370:C:T	50	100	0.99	0.04412
2:67919425:T:C	50	100	1	0.04394
2:67919575:G:A	50	100	1	0.01924
2:67919687:G:C	50	100	1	0.01924
2:67919740:T:A	50	100	1	0.01924
2:67919822:A:G	50	100	1	0.01924
2:67919969:G:A	50	100	0.92	0.01525
2:67919972:T:C	50	100	1	0.01924
2:67920042:G:A	50	100	0.97	0.1086
2:67920388:A:G	50	100	1	0.01924
2:67920870:C:G	50	100	0.96	0.4366
2:67921013:T:C	50	100	0.9	0.01253
2:67921137:G:A	50	100	0.9	0.01253
2:67921211:A:G	50	100	0.98	0.307
2:67921785:A:G	50	100	0.96	0.4368
2:67921830:T:C	50	100	1	0.01035
2:67921872:G:C	50	100	0.9	0.01253
2:67921891:G:T	50	98	0.99	0.0492
2:67921975:C:T	50	100	0.96	0.4519
2:67922164:T:C	50	100	0.97	0.3199
2:67922323:A:G	50	100	0.97	0.3056
2:67922754:G:C	50	100	1	0.01053
2:67923076:C:T	49	98	0.91	0.01616
2:67923126:G:A	49	91.8	0.8	0.3533
2:67923153:T:A	50	100	0.9	0.03613
2:67923419:C:T	50	98	0.82	0.02288
2:67923689:C:T	50	100	0.99	0.01144
2:67923719:T:C	50	100	0.91	0.0276
2:67923996:C:T	50	94	0.94	0.2725
2:67924279:C:T	50	96	0.95	0.2696
2:67924487:C:T	50	92	0.91	0.2378
2:67924657:G:C	50	100	0.93	0.09223
2:67924720:C:G	50	100	0.91	0.03704
2:67924867:T:C	50	98	0.89	0.02288
2:67924880:C:T	50	96	0.95	0.2769
2:67925681:T:C	50	96	0.85	0.1705
2:67925696:C:A	50	96	0.94	0.4728
2:67925842:C:T	50	96	0.97	0.2293
2:67926424:T:C	50	96	0.96	0.2259
2:67926430:T:C	50	96	0.97	0.2259
2:67926434:A:G	50	90	0.95	0.1344
2:67927446:G:A	50	100	0.91	0.1135
2:67927450:A:G	50	100	0.93	0.03831
2:67929772:T:C	50	98	0.98	0.1204
2:67929847:A:C	50	100	0.91	0.04793
2:67929907:T:C	50	96	0.92	0.1866
2:67929921:A:G	50	100	1	0.1676
2:67929934:T:C	50	100	1	0.03123
2:67931277:G:A	50	100	0.98	0.03794
2:67931345:G:A	50	100	1	0.1674
2:67931637:G:A	50	100	1	0.1672
2:67931673:T:C	50	100	0.97	0.1107
2:67932292:G:C	50	100	1	0.155
2:67932403:T:G	50	100	0.94	0.02614
2:67932533:A:T	50	100	0.98	0.1311
2:67932551:C:T	50	100	0.98	0.1178
2:67932978:T:C	50	96	0.9	0.1623
2:67933290:G:A	50	100	0.98	0.05192
2:67933344:C:A	50	100	1	0.1647
2:67933503:C:T	50	100	1	0.1636
2:67933530:G:A	50	100	0.9	0.01162
2:67933900:C:A	50	100	1	0.1305
2:67934053:T:C	50	100	0.98	0.1184
2:67934142:T:C	50	100	1	0.1634
2:67934243:T:C	50	100	1	0.1645
2:67934326:G:A	50	100	1	0.1634
2:67934404:C:T	50	100	0.97	0.1162
2:67934428:T:C	50	100	1	0.1645
2:67934627:C:T	50	100	0.93	0.01144
2:67935068:C:G	50	100	1	0.1868
2:67935286:T:C	50	100	0.98	0.03794
2:67935299:T:C	50	100	1	0.1636
2:67935411:T:C	50	100	1	0.1636
2:67935414:C:A	50	100	1	0.1636
2:67935456:G:C	50	100	0.98	0.01271
2:67935628:C:T	50	100	1	0.02342
2:67935943:T:C	50	100	0.99	0.03068
2:67936126:C:T	50	100	0.88	0.0118
2:67936233:A:C	50	100	1	0.1638
2:67936424:A:C	50	100	0.99	0.01325
2:67936723:G:T	50	100	1	0.1638
2:67936794:C:T	50	100	1	0.02578
2:67936887:G:T	50	98	0.87	0.01906
2:67937130:A:G	50	100	0.98	0.1218
2:67937506:T:G	50	100	0.98	0.3646
2:67938064:A:G	50	100	1	0.1647
2:67938248:G:A	50	100	1	0.1774
2:67938266:T:C	50	100	0.98	0.1293
2:67938383:A:C	50	100	0.99	0.03776
2:67938505:C:T	50	100	1	0.1222
2:67938760:C:T	50	100	1	0.1322
2:67938881:C:A	50	100	1	0.1322
2:67938948:G:A	50	98	0.97	0.4564
2:67939232:C:T	50	100	1	0.1324
2:67939304:T:C	50	100	1	0.132
2:67939351:C:A	50	100	0.99	0.03776
2:67939357:C:T	50	100	1	0.1322
2:67939398:C:T	50	100	1	0.1322
2:67939510:G:C	50	100	1	0.1434
2:67939522:A:G	50	100	1	0.1324
2:67939569:T:A	50	100	0.97	0.1287
2:67939881:G:A	50	100	1	0.1322
2:67939923:A:G	50	100	1	0.1322
2:67940350:C:T	50	100	0.99	0.03849
2:67940412:G:C	50	100	0.99	0.03758
2:67940479:T:C	50	100	1	0.1324
2:67940530:G:T	50	100	1	0.1313
2:67940531:C:T	50	100	1	0.01271
2:67940666:G:A	50	100	0.99	0.3045
2:67940696:G:A	50	100	0.98	0.1264
2:67940811:G:T	50	100	1	0.1313
2:67940840:G:A	50	100	1	0.1186
2:67940967:G:A	50	100	0.98	0.4468
2:67941008:T:A	50	100	1	0.02088
2:67941459:G:A	50	100	1	0.1322
2:67941683:C:T	50	100	0.98	0.1215
2:67941758:A:G	50	100	0.99	0.0325
2:67941785:C:A	50	100	0.94	0.01162
2:67942188:T:C	50	100	1	0.1436
2:67942252:C:T	50	100	1	0.132
2:67942295:T:A	50	100	1	0.1182
2:67942328:A:C	50	100	1	0.132
2:67942712:A:G	50	100	1	0.01235
2:67942923:G:A	50	100	0.99	0.1316
2:67942978:T:C	50	100	0.99	0.1318
2:67942995:C:A	50	100	0.99	0.1316
2:67943013:A:G	50	100	0.99	0.1182
2:67943059:G:T	50	98	0.99	0.1316
2:67943119:C:A	50	100	0.99	0.1102
2:67943215:A:T	50	100	0.97	0.1213
2:67943688:A:G	50	100	0.99	0.1434
2:67943998:A:C	50	100	1	0.01235
2:67944005:G:C	50	100	0.96	0.1209
2:67944243:A:G	50	100	0.92	0.03123
2:67944455:T:C	50	100	0.9	0.02015
2:67944471:G:A	50	100	0.96	0.4553
2:67944481:C:A	50	100	0.99	0.1186
2:67944482:A:C	50	100	0.98	0.252
2:67944570:T:C	50	100	0.99	0.1247
2:67944865:C:A	50	100	0.98	0.1265
2:67945009:T:C	50	100	0.98	0.1289
2:67945062:G:A	50	100	0.98	0.1215
2:67945395:C:G	50	94	0.93	0.3166
2:67945497:G:C	50	92	0.9	0.3502
2:67945520:A:G	50	100	0.83	0.01997
2:67945911:A:T	46	78.3	0.69	0.09405
2:67945920:A:T	46	84.8	0.72	0.06863
2:67945989:C:T	49	98	0.94	0.3753
2:67946047:C:T	50	100	0.94	0.142
2:67946145:G:A	50	100	0.95	0.03504
2:67946164:T:A	50	100	0.97	0.1599
2:67946279:A:T	50	100	0.98	0.1598
2:67946331:A:T	50	100	0.98	0.1598
2:67946501:A:G	50	100	0.99	0.03649
2:67946531:A:G	50	100	0.64	0.02832
2:67946541:T:A	50	100	0.99	0.1607
2:67946544:C:T	50	100	0.97	0.4243
2:67946693:G:C	49	79.6	0.85	0.1149
2:67946695:G:C	47	85.1	0.8	0.09078
2:67946697:G:C	47	95.7	0.74	0.01307
2:67946748:A:T	49	95.9	0.98	0.425
2:67946781:G:A	49	100	0.99	0.1616
2:67946817:T:C	50	100	1	0.03667
2:67946870:T:G	50	100	1	0.1618
2:67946991:T:A	50	100	1	0.1251
2:67946996:C:T	50	100	1	0.1618
2:67947064:T:C	50	100	1	0.1618
2:67947123:G:A	50	100	0.95	0.03413
2:67947124:C:A	50	100	0.95	0.03413
2:67947142:T:C	50	98	0.98	0.2576
2:67947435:G:A	50	100	1	0.1618
2:67947439:C:A	50	98	0.98	0.2591
2:67947670:G:A	50	100	1	0.1618
2:67947841:C:T	50	100	1	0.03667
2:67948073:C:T	50	100	1	0.1618
2:67948176:T:C	50	100	1	0.1618
2:67948323:G:A	50	100	1	0.1618
2:67948645:G:T	50	100	1	0.1618
2:67948745:G:T	50	100	1	0.1618
2:67948807:A:G	50	100	0.98	0.01761
2:67949139:A:G	50	100	1	0.1621
2:67949258:T:C	50	100	1	0.1253
2:67949280:A:G	50	100	1	0.1659
2:67949301:G:A	50	98	1	0.1278
2:67949381:A:C	50	100	1	0.1619
2:67949677:T:C	50	98	1	0.1253
2:67949972:C:A	50	100	1	0.1255
2:67950014:A:G	50	100	1	0.1621
2:67950262:G:A	50	100	1	0.03667
2:67950973:T:A	50	100	1	0.1033
2:67951477:T:C	50	100	1	0.256
2:67951518:A:C	50	100	1	0.2515
2:67951525:C:T	50	100	0.99	0.3853
2:67951966:G:A	50	100	0.99	0.3578
2:67952931:C:T	50	98	0.98	0.2576
2:67952937:A:G	50	100	1	0.08896
2:67953162:G:T	50	100	1	0.03667
2:67953213:C:T	50	98	1	0.3811
2:67953419:A:T	50	100	1	0.03667
2:67953440:T:C	50	100	1	0.03667
2:67953679:A:T	50	100	1	0.03885
2:67953904:A:T	50	100	0.93	0.03867
2:67953959:G:A	50	100	0.9	0.0118
2:67954004:C:A	50	100	0.88	0.02052
2:67954316:A:G	50	100	1	0.4285
2:67954655:C:T	50	100	1	0.01834
2:67954691:G:A	50	100	1	0.3125
2:67954893:A:G	50	100	1	0.3125
2:67954968:A:G	50	100	0.99	0.3121
2:67955120:A:T	50	100	1	0.3117
2:67955177:T:C	50	100	1	0.3114
2:67955804:T:G	50	100	1	0.04012
2:67956051:A:G	50	100	1	0.03123
2:67956519:G:T	50	100	0.78	0.01507
2:67956844:G:C	50	100	0.88	0.01507
2:67956929:A:G	50	100	1	0.03704
2:67956949:A:G	50	100	1	0.04739
2:67957114:T:C	50	100	1	0.04012
2:67957118:C:G	50	100	1	0.2789
2:67957131:C:T	50	100	1	0.04012
2:67957226:G:T	50	100	1	0.3793
2:67957392:C:T	50	100	1	0.376
2:67957593:T:C	50	100	1	0.03831
2:67957791:A:G	50	100	1	0.03976
2:67957882:C:A	50	100	1	0.03976
2:67958173:G:A	50	100	1	0.03958
2:67958195:T:G	50	100	1	0.03958
2:67958224:C:T	50	100	1	0.03958
2:67958316:A:G	50	100	1	0.03958
2:67958360:A:G	50	100	1	0.03958
2:67958373:G:A	50	100	1	0.1222
2:67958473:A:G	50	100	1	0.03958
2:67958688:C:A	50	100	1	0.04012
2:67958786:C:A	50	100	1	0.03794
2:67958787:C:T	50	100	0.99	0.04575
2:67959046:T:G	50	100	1	0.03794
2:67959133:T:C	50	100	1	0.1176
2:67959162:A:T	50	100	1	0.03794
2:67959289:T:A	50	100	1	0.1255
2:67959412:G:A	50	100	1	0.03794
2:67959703:A:G	50	100	1	0.03794
2:67959929:A:C	50	100	1	0.03794
2:67960000:C:G	50	100	1	0.4533
2:67960002:A:C	50	100	1	0.03794
2:67960040:T:C	50	100	1	0.3787
2:67960094:C:A	50	100	1	0.122
2:67960397:G:C	50	100	1	0.03794
2:67960438:A:T	50	100	1	0.4532
2:67960488:T:C	50	100	1	0.03794
2:67960665:G:T	50	100	1	0.1158
2:67960860:T:C	50	100	1	0.4911
2:67961040:C:T	50	100	1	0.03794
2:67961041:G:A	50	100	0.81	0.01743
2:67961318:C:G	50	100	1	0.116
2:67961464:C:T	50	100	0.99	0.04775
2:67961562:A:G	50	100	1	0.03794
2:67961755:T:C	50	100	0.99	0.2578
2:67962358:T:C	50	100	1	0.03813
2:67962383:T:A	50	100	1	0.03813
2:67962849:A:G	50	100	1	0.03794
2:67962850:A:T	50	100	1	0.03794
2:67962941:C:T	50	100	1	0.03794
2:67963229:A:G	50	100	0.92	0.03813
2:67963392:A:G	50	100	1	0.152
2:67963492:T:C	50	100	1	0.2141
2:67963554:A:G	50	100	0.99	0.05882
2:67963568:C:T	50	100	1	0.03813
2:67963611:T:C	50	100	0.97	0.03813
2:67963739:T:C	50	100	1	0.1632
2:67964871:G:A	50	100	1	0.03813
2:67964905:C:T	50	100	1	0.03813
2:67965134:T:C	50	100	0.99	0.2384
2:67965401:A:T	50	100	1	0.06845
2:67965518:T:C	50	100	1	0.03813
2:67965735:C:T	50	100	1	0.03686
2:67965748:C:T	50	100	0.99	0.1492
2:67966098:G:A	50	100	1	0.06863
2:67966148:G:T	50	100	0.99	0.2422
2:67966175:T:A	50	100	0.99	0.2387
2:67966419:T:C	50	100	0.99	0.2407
2:67966636:C:T	50	100	0.99	0.2139
2:67966913:T:C	50	100	0.88	0.01325
2:67967160:C:G	50	100	0.99	0.2387
2:67967292:T:C	49	100	1	0.03813
2:67967379:A:T	50	100	0.99	0.2384
2:67968047:A:G	50	98	0.99	0.4715
2:67968087:T:C	50	100	1	0.04557
2:67968145:T:G	50	100	1	0.1659
2:67968344:G:C	50	100	1	0.03813
2:67968390:T:C	50	100	1	0.03813
2:67968480:C:T	50	100	1	0.03813
2:67968574:G:A	50	100	1	0.03813
2:67968657:C:T	50	100	0.99	0.2449
2:67969008:T:C	50	100	1	0.3177
2:67969490:T:A	50	100	1	0.03813
2:67969502:A:T	50	100	1	0.03813
2:67969585:A:G	50	100	1	0.03486
2:67969618:A:G	50	100	0.99	0.0138
2:67969850:T:G	50	100	1	0.3224
2:67969862:C:T	50	100	1	0.03758
2:67969975:G:T	50	100	1	0.3199
2:67970000:C:G	50	100	1	0.2796
2:67970086:C:T	50	100	0.98	0.0256
2:67970124:G:C	50	100	1	0.3177
2:67970334:C:T	50	100	0.99	0.218
2:67970569:C:T	50	100	1	0.06808
2:67970575:G:A	50	100	1	0.03813
2:67970688:A:C	50	100	1	0.3177
2:67970762:G:A	50	100	1	0.03758
2:67970823:G:A	50	100	1	0.3177
2:67970884:A:T	50	100	1	0.1634
2:67971078:T:C	50	100	1	0.03813
2:67971188:A:G	50	100	1	0.1634
2:67971235:G:T	50	100	1	0.2796
2:67971363:A:G	50	100	1	0.1634
2:67971387:G:T	50	100	0.99	0.238
2:67971448:A:G	50	100	1	0.3177
2:67971651:A:G	50	100	1	0.03813
2:67971869:C:G	50	100	1	0.3175
2:67972107:G:C	50	100	0.95	0.03813
2:67972116:C:T	50	100	1	0.1046
2:67972604:G:A	50	100	1	0.279
2:67972692:A:G	50	100	1	0.3175
2:67972731:T:C	50	100	0.93	0.03831
2:67972868:G:A	50	100	0.99	0.4542
2:67973030:T:C	50	100	0.98	0.04158
2:67973077:T:C	50	100	1	0.04158
2:67973165:T:C	50	100	1	0.279
2:67973287:A:G	50	100	0.99	0.2228
2:67973664:G:A	50	100	0.99	0.2184
2:67974039:T:A	50	100	0.98	0.03631
2:67974116:A:G	50	100	0.99	0.4368
2:67974266:G:A	50	100	0.99	0.2139
2:67974387:G:A	50	100	0.99	0.2411
2:67974412:A:G	50	100	0.99	0.307
2:67975491:C:G	50	98	1	0.1659
2:67975594:G:T	50	100	1	0.03758
2:67975595:T:C	50	100	1	0.03758
2:67975970:C:T	50	98	1	0.1639
2:67975971:G:A	50	100	1	0.03758
2:67977031:G:A	50	100	0.98	0.04067
2:67977036:G:C	50	100	0.98	0.04067
2:67977250:C:T	50	100	0.91	0.01362
2:67977281:C:T	50	100	1	0.4762
2:67977322:C:T	50	100	1	0.1639
2:67977420:C:T	50	100	1	0.06736
2:67977457:C:A	50	100	1	0.1639
2:67978479:C:T	50	100	1	0.08642
2:67978591:A:G	50	100	1	0.03794
2:67979177:G:A	50	98	1	0.03595
2:67979342:T:G	50	100	1	0.03595
2:67979589:T:C	50	100	1	0.01017
2:67979638:A:G	50	100	0.93	0.01797
2:67979696:T:C	50	100	1	0.4023
2:67980654:A:G	50	100	1	0.2618
2:67980678:C:A	50	100	0.99	0.2177
2:67981587:C:T	50	98	1	0.2504
2:67981746:A:T	50	100	1	0.1639
2:67981976:C:T	50	100	0.99	0.1649
2:67981997:G:A	50	100	1	0.1599
2:67982007:G:A	50	100	1	0.05265
2:67982397:C:G	50	100	1	0.05265
2:67982650:G:A	50	100	0.99	0.4023
2:67982800:G:A	50	100	0.91	0.03032
2:67983217:T:G	50	100	1	0.01017
2:67983406:A:C	50	100	1	0.03758
2:67983740:T:C	50	100	1	0.1639
2:67983838:T:C	49	100	1	0.1639
2:67985048:C:T	50	100	1	0.2502
2:67985187:C:T	50	100	1	0.02142
2:67985332:T:C	50	100	0.99	0.4025
2:67985774:G:T	50	100	0.98	0.138
2:67986058:C:T	50	100	0.99	0.4047
2:67986721:G:A	50	100	1	0.0374
2:67986765:T:C	50	100	0.98	0.04503
2:67987156:G:T	50	100	1	0.08624
2:67987187:G:T	50	100	1	0.0374
2:67987238:C:T	50	100	0.99	0.2162
2:67987687:T:C	50	100	0.99	0.1569
2:67987953:A:G	50	98	1	0.03631
2:67988182:C:T	50	100	1	0.05265
2:67988401:G:C	50	100	0.99	0.2672
2:67988405:G:A	50	100	1	0.2542
2:67988574:T:A	50	100	1	0.2502
2:67990305:T:C	50	100	1	0.2571
2:67991425:C:T	50	100	0.99	0.3301
2:67992422:A:G	50	100	1	0.2649
2:67992656:G:C	50	100	1	0.04702
2:67992761:C:T	50	100	0.99	0.2816
2:67994238:C:T	50	100	0.99	0.4227
2:67994545:G:A	50	100	0.99	0.317
2:67994782:G:A	50	100	0.99	0.3224
2:67994783:A:C	50	100	0.99	0.05192
2:67994967:A:G	50	100	1	0.09985
2:67995149:G:A	50	100	0.99	0.1563
2:67995408:G:A	50	100	1	0.05356
2:67995611:C:T	50	100	0.99	0.3724
2:67995962:T:C	50	100	1	0.2012
2:67996045:A:G	50	100	1	0.3034
2:67996257:G:A	50	100	0.98	0.01906
2:67996393:G:A	50	100	1	0.3036
2:67996490:C:T	50	100	1	0.3034
2:67996555:C:T	50	100	1	0.03649
2:67997078:C:T	50	100	1	0.3771
2:67997187:T:C	50	100	1	0.2012
2:67997211:T:C	50	100	0.98	0.08243
2:67997395:G:A	50	100	1	0.05084
2:67997613:G:A	50	100	1	0.1609
2:67997689:T:C	50	100	1	0.03631
2:67997721:T:G	50	100	1	0.01271
2:67997822:T:C	50	100	1	0.2823
2:67997967:G:T	50	100	0.94	0.01888
2:67998434:T:G	50	100	1	0.03686
2:67998553:C:T	50	98	1	0.03631
2:67998799:G:A	50	100	1	0.04956
2:67998858:A:G	50	100	0.99	0.2012
2:67999039:G:A	50	100	0.99	0.04067
2:67999583:T:G	50	100	0.99	0.3019
2:67999610:A:G	50	100	0.99	0.3019
2:67999678:A:G	50	100	0.99	0.04049
2:67999882:C:G	50	100	1	0.1612
2:68000041:A:C	50	100	1	0.2015
2:68000110:G:A	50	100	1	0.04702
2:68000279:C:A	50	100	1	0.03686
2:68000382:C:T	50	100	1	0.04956
2:68000423:C:A	50	100	1	0.2823
2:68000598:G:A	50	100	1	0.161
2:68001080:C:T	50	100	0.99	0.1382
2:68001109:T:C	50	100	0.79	0.03141
2:68001500:G:C	50	100	0.99	0.3017
2:68001574:C:T	50	100	1	0.09858
2:68001689:C:T	50	100	1	0.04775
2:68002177:C:T	50	100	1	0.4797
2:68002210:C:G	50	100	1	0.02542
2:68002235:G:C	50	100	1	0.02524
2:68002265:C:T	50	100	1	0.03686
2:68002270:C:A	50	100	1	0.02542
2:68002621:C:A	50	100	1	0.4804
2:68002696:T:C	50	100	1	0.2013
2:68002881:A:C	50	100	1	0.01816
2:68002935:A:G	50	100	0.96	0.03631
2:68003512:T:C	50	100	1	0.2015
2:68003582:C:A	50	100	1	0.01107
2:68003588:C:T	50	100	1	0.4804
2:68003912:G:A	50	100	1	0.2013
2:68003927:C:T	50	100	1	0.03631
2:68003989:A:G	50	100	1	0.09858
2:68004266:C:A	50	100	1	0.09895
2:68004530:A:C	50	100	1	0.2823
2:68004531:G:A	50	100	1	0.2013
2:68004577:C:T	50	100	0.99	0.03976
2:68004888:A:G	50	100	0.99	0.2416
2:68005330:G:A	50	100	1	0.161
2:68005492:A:G	50	100	0.86	0.01162
2:68005691:G:A	50	100	1	0.4802
2:68006015:A:C	50	100	1	0.04775
2:68006163:A:G	50	100	1	0.03686
2:68006188:A:T	50	100	0.99	0.282
2:68006730:C:A	50	98	1	0.03631
2:68006894:G:A	50	100	1	0.02524
2:68007150:T:C	50	100	1	0.02524
2:68007295:C:T	50	100	1	0.04702
2:68007355:G:C	50	100	1	0.02524
2:68007508:T:G	50	100	1	0.4964
2:68007616:G:A	50	100	1	0.1349
2:68007730:G:T	50	100	1	0.2847
2:68007732:A:T	50	100	1	0.2847
2:68007953:T:C	50	100	1	0.02524
2:68008104:T:A	50	100	1	0.2404
2:68008193:G:A	50	100	1	0.3219
2:68008356:C:T	50	100	1	0.1333
2:68008376:T:C	50	100	1	0.03722
2:68008404:C:A	50	100	1	0.04793
2:68008492:T:G	50	100	0.99	0.02524
2:68008664:C:T	50	100	1	0.1334
2:68008740:G:T	50	100	1	0.0374
2:68008931:G:A	50	100	1	0.3179
2:68009493:A:T	50	100	1	0.03686
2:68009779:T:C	50	100	1	0.03686
2:68009861:T:C	50	98	0.98	0.2787
2:68009938:G:T	50	100	1	0.4408
2:68010013:C:T	50	100	1	0.3555
2:68010047:G:T	50	100	0.99	0.3571
2:68010340:C:G	50	98	0.63	0.02378
2:68010417:C:G	50	100	0.94	0.179
2:68010446:A:G	50	96	1	0.4651
2:68010476:A:C	45	91.1	0.99	0.3509
2:68010781:T:C	50	100	1	0.02524
2:68010793:C:G	50	100	0.99	0.0354
2:68010889:A:T	50	98	1	0.455
2:68010939:C:A	50	100	1	0.4192
2:68011171:G:A	50	100	1	0.1367
2:68011189:G:A	50	100	0.99	0.244
2:68011448:G:A	50	100	1	0.3903
2:68011580:G:A	50	100	1	0.01253
2:68011839:A:C	50	100	0.99	0.4691
2:68011922:G:A	50	100	1	0.03686
2:68011984:C:T	50	92	0.63	0.04339
2:68011990:A:G	50	100	1	0.228
2:68012066:A:C	50	100	0.99	0.1788
2:68012109:A:G	50	100	0.99	0.03686
2:68012198:G:A	50	100	0.98	0.04321
2:68012415:T:C	50	100	0.99	0.03686
2:68012463:A:G	50	100	1	0.02524
2:68012596:T:C	49	100	0.99	0.03704
2:68012616:C:T	49	98	0.99	0.4575
2:68012754:C:T	49	91.8	0.72	0.07008
2:68012776:T:C	49	93.9	0.84	0.06481
2:68012877:G:A	50	100	0.99	0.4194
2:68012888:T:C	50	100	0.99	0.03686
2:68013086:T:C	50	100	0.99	0.3836
2:68013124:G:C	50	100	0.99	0.05102
2:68013405:C:G	50	100	0.99	0.0512
2:68013406:G:T	50	100	0.99	0.3464
2:68013664:C:T	50	100	1	0.04702
2:68013692:A:C	50	100	1	0.03686
2:68013770:A:G	50	100	0.99	0.3838
2:68013988:G:A	50	100	1	0.03903
2:68014065:T:C	50	100	1	0.03794
2:68014213:A:G	50	100	0.99	0.3825
2:68014245:T:C	50	100	1	0.03686
2:68014581:A:T	50	100	1	0.03613
2:68014700:G:C	50	100	1	0.03686
2:68015087:A:G	50	100	0.99	0.03413
2:68015100:A:C	50	100	0.99	0.03413
2:68015130:C:T	50	100	0.98	0.2952
2:68015131:G:A	50	100	1	0.02524
2:68015330:T:C	50	100	0.99	0.2513
2:68015388:G:C	50	100	1	0.04357
2:68015498:C:T	50	100	0.99	0.3473
2:68015533:T:A	50	100	1	0.01253
2:68015787:G:C	50	100	0.99	0.08043
2:68015976:G:C	50	100	0.98	0.03413
2:68016033:G:A	50	100	0.98	0.05102
2:68016045:T:C	50	100	0.99	0.4385
2:68016108:C:G	50	96	0.99	0.297
2:68016576:C:T	50	100	0.99	0.2967
2:68016583:G:A	50	100	0.97	0.04067
2:68016701:C:A	50	100	1	0.01271
2:68017126:C:T	50	100	0.95	0.02996
2:68017147:G:A	50	100	1	0.01126
2:68017242:G:A	50	100	0.99	0.2498
2:68017364:A:C	50	100	0.99	0.2972
2:68017504:A:G	50	100	0.99	0.2972
2:68017573:C:G	50	100	0.98	0.02505
2:68017732:C:A	50	100	0.99	0.2854
2:68017739:C:T	50	100	0.94	0.02996
2:68018169:T:C	50	100	0.99	0.1216
2:68018176:A:G	50	100	1	0.04666
2:68018322:A:T	50	100	0.99	0.2859
2:68018330:G:C	50	100	0.97	0.05065
2:68018904:T:C	50	100	0.96	0.02342
2:68019246:C:T	50	98	0.98	0.04902
2:68019416:G:A	50	98	0.99	0.1718
2:68019427:A:T	50	98	0.98	0.4198
2:68020076:T:C	50	98	0.98	0.226
2:68020256:T:A	50	98	0.97	0.3894
2:68020300:C:T	50	100	0.99	0.05065
2:68020311:T:A	50	100	0.99	0.1224
2:68020386:T:C	50	100	0.99	0.04611
2:68020424:G:A	50	100	0.98	0.175
2:68020564:G:A	50	100	0.99	0.05047
2:68020919:C:G	50	100	0.99	0.05047
2:68020961:C:G	50	98	0.7	0.02977
2:68020967:G:T	49	100	0.95	0.01235
2:68021054:G:A	50	100	1	0.0463
2:68021305:G:C	50	98	0.98	0.1928
2:68021313:C:A	50	100	0.97	0.0305
2:68021329:A:C	50	100	1	0.04648
2:68021734:A:C	50	100	0.97	0.061
2:68021959:A:G	50	100	0.99	0.05047
2:68022181:T:G	50	100	0.99	0.1456
2:68022229:C:G	50	100	0.97	0.06082
2:68022350:C:T	50	100	0.98	0.2435
2:68022893:C:T	50	100	0.96	0.01452
2:68023164:G:T	50	98	0.97	0.3847
2:68023231:A:G	50	100	1	0.04775
2:68023319:G:A	50	100	0.98	0.244
2:68023344:C:T	50	100	1	0.0472
2:68023455:G:A	50	100	1	0.0472
2:68023711:T:A	50	100	0.97	0.244
2:68023943:G:A	50	100	1	0.0472
2:68023992:C:A	50	100	0.99	0.03304
2:68024002:G:A	50	100	0.99	0.03867
2:68024177:T:G	50	100	0.98	0.3446
2:68024215:A:G	50	100	0.97	0.1968
2:68024545:C:T	50	100	0.99	0.02705
2:68024630:T:C	50	100	0.96	0.1964
2:68024662:C:G	50	100	0.97	0.05156
2:68024678:C:A	50	98	0.99	0.04321
2:68024697:A:C	48	97.9	0.97	0.1456
2:68024698:A:T	50	94	0.99	0.1447
2:68024699:G:T	48	95.8	0.95	0.1445
2:68024929:G:T	50	100	0.98	0.2373
2:68025086:G:T	50	100	0.98	0.04902
2:68025125:T:C	50	100	0.99	0.1934
2:68025277:T:C	50	98	0.97	0.05683
2:68026042:A:C	50	100	0.99	0.0345
2:68026124:G:C	50	100	0.97	0.01434
2:68026484:G:A	50	100	0.98	0.2377
2:68026566:G:A	50	100	0.98	0.03232
2:68026662:G:A	50	98	0.97	0.2667
2:68027142:G:A	50	100	0.98	0.02778
2:68027752:T:C	50	100	0.95	0.0817
2:68027910:G:T	50	100	0.97	0.236
2:68027964:A:C	50	100	0.98	0.2416
2:68028015:T:C	50	100	0.97	0.01398
2:68028043:C:G	50	100	0.98	0.1442
2:68028206:G:C	50	100	0.98	0.04684
2:68028404:C:G	50	98	0.96	0.287
2:68028548:C:T	50	98	0.95	0.4281
2:68028777:C:G	50	100	0.96	0.01598
2:68029621:C:T	50	96	0.92	0.1487
2:68029767:C:T	50	100	0.96	0.01779
2:68029894:T:A	50	100	0.97	0.01616
2:68030266:T:C	50	100	0.92	0.3818
2:68031155:T:C	50	100	0.82	0.02433
2:68031315:G:A	50	98	0.84	0.04484
2:68031856:T:C	50	100	0.78	0.06227
2:68031929:G:A	50	98	0.89	0.04466
2:68032756:G:A	50	100	0.9	0.04375
2:68032776:A:C	50	100	0.94	0.04394
2:68033062:C:G	50	100	0.96	0.0443
2:68033469:T:C	50	100	0.92	0.05792
2:68033493:G:A	50	100	0.92	0.01398
2:68033663:G:A	50	92	0.82	0.276
2:68033883:A:C	50	100	0.98	0.3223
2:68034279:A:G	50	100	0.98	0.3174
2:68034812:C:T	50	100	0.87	0.04521
2:68035199:T:C	50	98	0.93	0.01362
2:68035463:G:A	50	100	0.98	0.2992
2:68035571:C:T	50	100	0.97	0.1195
2:68035686:C:T	50	100	0.91	0.01688
2:68036025:C:G	50	100	0.98	0.2997
2:68036727:C:G	50	100	0.89	0.0207
2:68036757:A:G	49	100	0.96	0.03341
2:68036790:C:T	49	100	0.9	0.01598
2:68037937:T:C	50	100	0.98	0.02723
2:68038725:G:A	50	100	0.98	0.05719
2:68038785:A:C	50	100	0.98	0.09967
2:68039785:T:C	50	100	0.98	0.04829
2:68040059:G:A	50	96	0.87	0.3016
2:68040670:A:G	50	100	0.97	0.01761
2:68040704:C:T	50	98	0.99	0.2358
2:68042936:A:G	50	98	0.99	0.2422
2:68043126:C:T	50	100	0.99	0.2081
2:68043565:T:C	50	100	0.86	0.01543
2:68044419:C:A	50	100	1	0.01761
2:68044490:C:T	50	100	0.99	0.0955
2:68044545:G:A	50	98	0.88	0.2578
2:68045751:G:A	50	100	0.9	0.1501
2:68046719:G:C	50	100	0.99	0.09568
2:68046864:G:A	50	100	0.98	0.03032
2:68046965:T:C	50	100	0.98	0.2073
2:68047628:C:T	49	100	1	0.01289
2:68047864:C:T	50	100	0.97	0.01761
2:68049069:C:A	50	98	1	0.02869
2:68050304:A:C	50	96	0.89	0.2041
2:68050530:C:A	50	98	0.7	0.04648
2:68050851:G:A	50	98	0.63	0.01126
2:68051206:C:T	50	100	0.95	0.01434
2:68051402:A:T	49	98	1	0.0285
2:68051769:T:C	50	98	1	0.0285
2:68051902:C:T	50	96	0.87	0.08315
2:68051911:T:C	50	100	0.98	0.2117
2:68052033:C:T	50	100	0.98	0.04829
2:68052516:C:T	50	100	1	0.01761
2:68053863:C:T	50	98	0.93	0.01307
2:68054417:G:A	50	100	0.97	0.01271
2:68054627:A:G	50	100	0.99	0.2536
2:68054647:C:T	50	100	0.99	0.09985
2:68054726:C:T	50	100	1	0.01253
2:68054979:T:A	50	94	0.81	0.1454
2:68054980:A:T	49	91.8	0.93	0.04375
2:68055569:G:C	50	100	0.99	0.1
2:68057310:T:C	50	100	0.99	0.2197
2:68057333:T:A	50	100	0.99	0.1494
2:68057475:G:T	50	100	0.88	0.01162
2:68058509:G:A	50	100	0.9	0.1734
2:68058878:G:A	50	100	1	0.04829
2:68058902:T:G	50	100	1	0.03268
2:68059198:C:T	50	100	0.97	0.01271
2:68059427:A:C	50	100	1	0.03286
2:68059504:C:G	50	100	1	0.1009
2:68060025:G:A	50	100	1	0.04847
2:68060092:T:C	50	100	0.99	0.05047
2:68060946:G:C	50	98	1	0.2525
2:68061088:G:T	50	100	1	0.01253
2:68061272:G:A	50	100	0.99	0.0256
2:68061320:C:T	50	98	1	0.02796
2:68061786:T:G	50	100	1	0.01761
2:68061967:T:C	50	100	0.69	0.02923
2:68061999:A:G	50	100	0.99	0.01144
2:68062087:G:A	50	100	0.97	0.01289
2:68062136:T:C	50	100	0.99	0.02524
2:68063060:T:C	50	100	1	0.04739
2:68063412:G:A	50	100	0.62	0.02215
2:68064017:T:C	50	100	0.88	0.01416
2:68064100:C:T	50	100	0.98	0.04847
2:68064464:C:T	50	100	1	0.01743
2:68064710:G:T	50	100	1	0.04739
2:68065015:G:T	50	100	0.99	0.02596
2:68065092:C:T	50	100	0.86	0.02015
2:68065314:G:C	50	100	1	0.05737
2:68065767:T:C	50	100	1	0.01743
2:68065772:C:T	50	100	0.88	0.0138
2:68067167:C:A	50	98	1	0.03086
2:68068465:C:T	50	100	1	0.05719
2:68069057:C:A	50	100	0.72	0.02505
2:68069648:C:T	50	100	0.99	0.02524
2:68070545:A:G	50	100	0.68	0.02179
2:68070909:T:A	50	100	1	0.01743
2:68071390:A:G	50	100	1	0.04757
2:68071668:C:G	50	100	0.99	0.1434
2:68072153:A:G	50	98	0.81	0.03304
2:68072461:G:T	50	100	1	0.282
2:68072650:C:A	50	100	0.98	0.09659
2:68072780:A:T	50	100	1	0.01743
2:68073295:G:A	50	100	0.98	0.1436
2:68073478:A:G	50	98	0.99	0.03086
2:68073861:G:T	50	100	1	0.01725
2:68074301:C:T	50	100	1	0.01797
2:68074558:A:C	50	100	0.96	0.02869
2:68074689:G:C	50	98	0.77	0.01761
2:68074912:C:T	50	100	0.95	0.02088
2:68075096:A:G	50	94	0.89	0.402
2:68075216:C:T	50	100	0.97	0.03849
2:68075673:T:C	50	98	0.91	0.0679
2:68076511:T:C	50	100	0.99	0.01126
2:68077684:T:C	50	100	1	0.01126
2:68077911:C:A	50	100	0.96	0.02524
2:68079607:C:T	50	100	0.91	0.2262
2:68079696:T:G	50	100	0.99	0.03994
2:68079823:T:C	50	100	0.97	0.0207
2:68080055:G:A	50	100	0.87	0.02179
2:68080735:G:C	50	100	0.83	0.0276
2:68080804:G:T	50	100	0.81	0.02778
2:68082604:A:G	50	100	0.83	0.01289
2:68082686:A:G	50	100	0.97	0.02651
2:68082969:T:C	50	98	0.92	0.3101
2:68083348:T:C	50	100	0.99	0.03903
2:68083551:C:T	50	100	0.93	0.02015
2:68083616:T:G	50	100	0.94	0.1752
2:68083781:A:T	50	100	0.99	0.0394
2:68084048:T:C	50	100	0.98	0.02669
2:68084151:A:G	50	100	0.85	0.02796
2:68084168:C:T	50	100	0.98	0.02687
2:68084201:T:G	50	100	0.99	0.03903
2:68084584:G:C	50	100	0.99	0.03903
2:68084597:G:A	50	100	0.94	0.1728
2:68085269:A:G	50	100	0.92	0.06245
2:68085299:G:T	50	100	0.95	0.2253
2:68085671:T:C	50	98	0.91	0.2582
2:68085776:T:A	50	98	0.86	0.258
2:68086364:T:C	50	96	0.92	0.335
2:68086423:T:A	50	100	0.97	0.0207
2:68087102:C:T	50	96	0.91	0.3493
2:68087137:A:G	50	100	0.87	0.04884
2:68087415:T:C	50	100	0.97	0.01507
2:68087539:G:A	50	100	1	0.03903
2:68087881:A:T	50	100	0.99	0.0216
2:68088451:T:C	50	100	1	0.03922
2:68088507:G:A	50	98	0.92	0.06699
2:68089121:C:G	50	100	0.98	0.0256
2:68089200:T:C	50	100	0.84	0.02052
2:68089239:T:C	50	100	1	0.01162
2:68089315:G:C	50	100	0.98	0.02197
2:68089378:C:T	50	100	1	0.04394
2:68089443:C:T	50	100	0.98	0.0216
2:68090383:T:C	50	100	0.86	0.0207
2:68090509:T:A	50	100	0.93	0.02669
2:68090612:G:C	50	100	0.99	0.03903
2:68090805:T:C	50	100	0.92	0.02088
2:68090856:A:T	50	100	0.98	0.02832
2:68091679:G:A	50	100	0.97	0.02705
2:68091692:G:T	50	100	0.98	0.02578
2:68091762:T:C	50	100	0.98	0.01162
2:68091832:G:C	50	100	0.98	0.03867
2:68092299:G:A	50	100	0.96	0.02705
2:68092744:C:G	50	100	0.84	0.02869
2:68093233:C:T	50	100	0.86	0.05483
2:68093323:G:C	50	100	0.86	0.0935
2:68093554:A:C	50	100	0.96	0.02923
2:68093861:G:A	50	98	0.95	0.0256
2:68094136:C:T	50	100	0.78	0.02941
2:68094223:A:G	50	100	0.98	0.01198
2:68094316:C:G	50	100	0.97	0.02941
2:68094325:C:T	50	100	0.83	0.02469
2:68095415:A:G	50	98	0.97	0.02033
2:68095447:G:A	50	92	0.94	0.3876
2:68095463:A:G	50	100	0.97	0.02923
2:68095985:G:A	50	100	0.98	0.02106
2:68096104:T:C	50	100	0.97	0.1215
2:68096845:G:A	50	100	0.97	0.01743
2:68096973:T:C	50	100	0.97	0.01743
2:68096995:T:G	50	96	0.92	0.283
2:68097821:C:T	50	100	0.99	0.01216
2:68098132:C:T	50	100	0.93	0.01289
2:68098669:C:T	50	100	0.89	0.01888
2:68098689:A:G	50	100	0.94	0.01253
2:68098750:C:T	50	98	1	0.01906
2:68098839:A:G	50	100	0.99	0.05156
2:68099367:C:T	50	98	0.92	0.03232
2:68099533:G:A	50	100	0.99	0.0512
2:68099537:T:C	50	100	0.99	0.06373
2:68099687:C:T	50	100	0.99	0.0512
2:68099772:T:C	50	100	0.96	0.3825
2:68100089:G:A	50	100	1	0.063
2:68100159:G:A	50	100	1	0.06427
2:68100254:C:T	50	100	1	0.02106
2:68100450:C:T	50	98	0.96	0.4016
2:68100686:A:G	50	100	0.96	0.01398
2:68102593:A:G	50	98	0.96	0.3922
2:68102982:C:T	50	100	0.97	0.05138
2:68103044:T:C	50	100	1	0.01144
2:68103086:C:T	50	100	0.98	0.05138
2:68103188:G:A	50	100	0.98	0.05138
2:68103652:C:G	50	100	0.98	0.05574
2:68103702:C:T	50	98	0.95	0.3564
2:68103905:C:T	50	100	0.98	0.05138
2:68104303:A:G	50	100	0.99	0.05138
2:68104393:A:C	50	100	0.99	0.05574
2:68104736:G:A	50	100	0.99	0.05156
2:68105106:T:C	50	100	0.99	0.05138
2:68105789:C:G	50	98	0.91	0.03377
2:68106404:T:C	50	100	1	0.01216
2:68106484:A:T	50	96	0.95	0.3713
2:68106717:C:G	50	100	0.99	0.05138
2:68106893:G:A	50	100	0.99	0.05138
2:68107090:G:A	50	100	0.98	0.0581
2:68107198:G:T	50	90	0.85	0.2237
2:68107200:G:T	50	94	0.85	0.3404
2:68107202:G:T	50	90	0.9	0.1167
2:68107204:G:T	50	98	0.87	0.03431
2:68107671:G:C	50	100	0.99	0.05138
2:68107709:T:C	50	100	1	0.02088
2:68107720:A:T	45	84.4	0.7	0.063
2:68107835:G:A	50	100	0.99	0.05138
2:68108238:C:A	50	100	0.99	0.05138
2:68108374:G:A	50	100	0.99	0.05138
2:68108538:A:G	50	100	0.99	0.05574
2:68108700:G:T	50	100	0.99	0.05156
2:68108705:G:T	50	98	0.97	0.1244
2:68108761:T:C	50	100	0.99	0.05174
2:68108829:T:C	50	98	0.92	0.04775
2:68109279:G:T	50	100	1	0.02197
2:68109638:C:T	50	100	0.99	0.05138
2:68110253:A:G	50	100	0.98	0.05574
2:68110613:A:G	50	98	0.96	0.4617
2:68110679:G:A	50	100	0.86	0.02887
2:68110711:T:C	50	100	0.98	0.0512
2:68110888:G:A	50	100	0.97	0.0512
2:68110979:T:C	50	100	0.96	0.3883
2:68111468:C:T	50	100	1	0.01235
2:68111481:G:A	50	98	0.9	0.04085
2:68111482:C:T	50	100	0.99	0.02814
2:68111568:G:A	50	98	0.93	0.173
2:68111647:C:T	50	98	0.91	0.03214
2:68112294:C:G	50	96	0.93	0.3916
2:68112298:C:G	50	100	1	0.01235
2:68112601:A:G	50	96	0.95	0.1267
2:68112781:A:G	50	96	0.94	0.1147
2:68112919:C:G	50	100	0.94	0.04158
2:68113314:A:G	50	98	0.93	0.3017
2:68113318:G:A	50	100	0.64	0.0138
2:68113589:G:A	50	100	0.97	0.06391
2:68113626:T:C	50	100	0.96	0.04176
2:68113862:G:A	50	100	0.96	0.04176
2:68113898:A:G	50	100	0.97	0.05919
2:68113993:C:T	50	100	0.88	0.02378
2:68114062:C:T	50	100	1	0.01725
2:68114101:C:A	50	100	0.96	0.04176
2:68114239:G:A	50	100	0.92	0.01507
2:68114430:G:A	50	100	0.82	0.01598
2:68114485:C:A	50	100	1	0.01071
2:68114873:T:C	50	100	1	0.01725
2:68115311:T:C	50	100	0.97	0.07153
2:68115884:A:G	50	100	1	0.01325
2:68115898:A:C	50	100	0.94	0.3713
2:68116386:G:A	50	100	0.98	0.05519
2:68116501:G:A	50	100	0.98	0.06954
2:68116709:A:G	50	98	1	0.01725
2:68116832:C:A	50	100	0.97	0.02651
2:68116888:C:T	50	100	0.94	0.3735
2:68116923:T:A	50	100	0.97	0.02651
2:68117177:T:C	50	98	1	0.01725
2:68117366:C:T	50	100	0.97	0.1075
2:68117672:A:G	50	100	1	0.01325
2:68117940:T:C	50	98	0.93	0.3744
2:68117967:G:A	50	100	0.97	0.03776
2:68118007:G:C	49	98	0.99	0.0158
2:68118029:C:A	50	100	0.98	0.03014
2:68118291:G:A	50	100	0.84	0.01888
2:68118709:C:T	50	100	0.97	0.06954
2:68118847:C:G	50	98	1	0.01725
2:68119397:C:A	50	100	0.98	0.02705
2:68120879:C:T	50	100	0.98	0.2251
2:68120924:C:G	50	98	1	0.02977
2:68121555:T:C	50	98	0.96	0.2645
2:68121986:T:C	50	98	0.98	0.3475
2:68122051:T:G	50	100	0.98	0.2228
2:68122391:T:C	50	98	0.96	0.2284
2:68122544:C:G	50	98	1	0.02977
2:68122993:G:A	50	98	0.96	0.01688
2:68123297:C:T	50	100	1	0.01253
2:68123483:G:A	50	98	0.98	0.4328
2:68123598:G:T	50	100	0.97	0.03105
2:68123759:A:G	50	100	0.99	0.222
2:68124200:T:C	50	100	0.98	0.2598
2:68124360:C:T	50	98	0.98	0.4454
2:68124469:A:G	50	98	1	0.01271
2:68124804:T:C	50	98	0.97	0.2663
2:68124994:C:T	50	100	0.94	0.02705
2:68125383:A:C	50	98	0.98	0.4085
2:68125991:T:C	50	100	0.7	0.02397
2:68125999:A:T	50	100	1	0.0167
2:68126119:A:C	50	100	0.98	0.08751
2:68126162:C:A	50	98	0.92	0.3903
2:68126168:A:G	50	100	0.92	0.1785
2:68127081:C:A	50	100	0.98	0.1999
2:68127107:G:A	50	100	0.62	0.01997
2:68127541:A:T	50	100	0.97	0.07062
2:68127595:C:A	50	100	0.99	0.2175
2:68127766:C:T	50	100	0.99	0.4227
2:68127804:C:A	50	98	1	0.07081
2:68127832:C:T	50	100	0.99	0.2195
2:68127890:C:T	50	100	0.98	0.0492
2:68128079:T:C	50	100	0.99	0.4256
2:68128153:T:C	50	100	1	0.03831
2:68128508:G:C	50	100	0.99	0.2522
2:68128520:C:T	50	100	0.99	0.04521
2:68129183:C:G	50	100	1	0.07081
2:68129785:T:C	50	100	0.99	0.1995
2:68130094:C:A	50	100	0.99	0.04902
2:68130109:G:T	50	82	0.98	0.4109
2:68130111:G:T	50	86	0.97	0.3686
2:68130113:G:T	50	90	0.98	0.2945
2:68130115:G:T	50	92	0.99	0.2489
2:68131209:T:C	50	100	1	0.4722
2:68131521:T:C	50	100	1	0.4724
2:68132374:C:T	50	100	1	0.2876
2:68132765:C:T	50	100	1	0.07081
2:68133368:A:G	50	100	1	0.2155
2:68134332:G:A	50	100	0.97	0.06391
2:68134829:T:G	50	100	1	0.01852
2:68135969:C:A	50	100	1	0.2841
2:68136767:C:T	50	100	1	0.2177
2:68136771:A:G	50	100	1	0.218
2:68136779:G:A	50	100	1	0.4239
2:68136965:A:G	50	98	0.98	0.01707
2:68137346:T:C	50	100	1	0.2019
2:68138394:C:G	50	100	1	0.04938
2:68138429:T:C	50	98	0.94	0.1391
2:68138924:G:A	50	100	1	0.04938
2:68139034:C:T	50	100	0.96	0.01543
2:68139223:A:T	50	100	1	0.04938
2:68139560:A:G	50	100	1	0.03849
2:68140529:C:G	50	98	1	0.0167
2:68140731:C:A	50	100	1	0.04956
2:68140975:G:C	50	100	1	0.4239
2:68141048:G:A	50	100	1	0.4237
2:68141146:A:G	50	100	1	0.07099
2:68141247:T:C	50	100	0.92	0.02633
2:68142036:T:C	50	100	0.93	0.02814
2:68142273:T:C	50	100	1	0.4239
2:68142806:C:T	50	100	1	0.2162
2:68143024:C:T	50	100	0.99	0.04938
2:68143159:C:A	50	100	1	0.05356
2:68143190:T:A	50	100	1	0.05356
2:68143230:T:A	50	100	1	0.04938
2:68143882:T:A	50	100	1	0.04938
2:68144224:G:C	50	100	1	0.0492
2:68145022:C:T	50	100	1	0.2874
2:68145366:C:G	50	100	0.97	0.03377
2:68145812:T:C	50	100	1	0.0492
2:68146010:C:T	50	100	1	0.2008
2:68146797:G:A	50	100	1	0.2738
2:68147022:T:C	50	100	1	0.01107
2:68147444:G:A	50	100	1	0.0492
2:68147834:T:C	50	100	1	0.03831
2:68148075:G:C	50	100	0.99	0.4239
2:68148408:C:T	50	100	1	0.03849
2:68148410:A:T	50	100	1	0.03849
2:68149121:G:T	50	100	1	0.201
2:68149244:T:C	50	100	1	0.4239
2:68149395:T:C	50	100	1	0.03849
2:68149424:T:C	50	100	1	0.2168
2:68149748:C:T	50	100	1	0.0492
2:68149942:A:G	50	100	1	0.3598
2:68150193:A:G	50	100	1	0.4239
2:68150480:A:C	50	100	1	0.2164
2:68150727:C:T	50	100	1	0.04539
2:68151148:A:T	50	100	1	0.04539
2:68151235:C:A	50	100	1	0.07099
2:68151464:C:A	50	100	1	0.03831
2:68151736:C:G	50	100	1	0.07317
2:68151906:G:A	50	100	1	0.2164
2:68151924:T:C	50	100	1	0.07353
2:68152015:A:G	50	100	1	0.4241
2:68152256:G:A	50	100	1	0.2164
2:68153052:C:G	50	100	1	0.07081
2:68153106:T:C	50	100	1	0.03813
2:68153749:T:C	49	98	0.98	0.0492
2:68153999:C:A	50	100	1	0.03813
2:68154004:C:G	50	100	1	0.236
2:68154005:G:C	50	100	1	0.05356
2:68154085:T:C	50	100	1	0.03504
2:68154392:G:A	50	98	1	0.2362
2:68154720:A:G	50	100	1	0.06463
2:68154906:G:A	50	100	1	0.201
2:68154945:T:A	50	98	1	0.0167
2:68154976:G:A	50	100	0.92	0.02469
2:68154985:G:C	50	100	1	0.03794
2:68155824:T:C	50	100	1	0.03794
2:68156508:C:T	50	100	0.95	0.03268
2:68156769:C:T	50	100	0.98	0.07081
2:68156790:C:T	50	100	1	0.01107
2:68157885:G:A	50	100	1	0.03794
2:68157965:A:G	50	100	1	0.2157
2:68158108:C:G	50	100	1	0.0285
2:68158199:G:A	50	100	1	0.03794
2:68158384:G:C	50	100	1	0.03504
2:68158823:C:T	50	100	1	0.2618
2:68158894:C:T	50	100	1	0.03504
2:68159129:A:G	50	100	1	0.4241
2:68159278:G:A	50	94	0.99	0.4194
2:68159280:A:G	50	100	1	0.04611
2:68159768:C:A	50	100	0.99	0.2093
2:68160037:C:T	50	100	1	0.03794
2:68161000:T:G	50	100	1	0.4299
2:68161691:A:G	50	100	1	0.2843
2:68161814:T:C	50	100	1	0.07317
2:68162128:G:T	50	100	1	0.04938
2:68162787:C:T	50	100	1	0.2004
2:68163104:A:G	50	100	1	0.2004
2:68163300:G:A	50	100	1	0.07317
2:68163377:C:A	50	100	1	0.2876
2:68163544:C:A	49	100	0.99	0.04757
2:68163778:G:T	50	100	0.99	0.3569
2:68163955:A:G	50	100	0.99	0.3076
2:68164144:T:G	50	100	1	0.02306
2:68164592:T:C	50	100	1	0.04938
2:68164821:T:A	50	96	0.86	0.04521
2:68165280:C:T	49	100	1	0.04539
2:68165288:C:T	49	93.9	1	0.2342
2:68165321:G:A	48	93.8	1	0.1988
2:68165390:A:C	49	100	0.99	0.02197
2:68165638:T:C	50	100	1	0.04956
2:68166012:T:A	50	100	0.99	0.2108
2:68166363:T:C	50	100	0.99	0.03922
2:68167052:C:T	50	100	1	0.2108
2:68167277:C:T	50	100	1	0.2574
2:68167805:C:T	50	100	0.76	0.02342
2:68167852:T:C	50	100	0.99	0.2104
2:68168270:A:G	50	100	1	0.01852
2:68168393:T:C	50	100	1	0.03922
2:68168499:G:A	50	100	0.99	0.2099
2:68168667:A:G	50	100	1	0.02633
2:68168705:G:A	50	98	0.89	0.02106
2:68168707:C:T	50	100	1	0.02233
2:68168761:G:C	50	100	0.98	0.06463
2:68168781:A:G	50	100	1	0.2099
2:68169064:A:G	50	100	1	0.2097
2:68169363:A:C	50	100	1	0.0699
2:68169663:G:C	50	100	1	0.03922
2:68170165:A:G	50	100	1	0.02633
2:68170472:G:T	50	98	1	0.0167
2:68170605:G:A	50	100	0.94	0.02215
2:68170685:T:C	50	100	1	0.02633
2:68170858:C:T	50	100	1	0.04811
2:68171787:G:C	50	100	1	0.2104
2:68171972:C:A	50	100	1	0.2874
2:68172007:C:T	50	100	1	0.04938
2:68172058:C:T	50	100	1	0.2106
2:68172363:C:T	50	100	1	0.04866
2:68172454:T:C	50	100	0.99	0.2182
2:68172966:G:A	50	100	1	0.2104
2:68173724:A:G	50	100	1	0.01107
2:68173729:C:A	50	100	1	0.04575
2:68173824:G:A	50	100	1	0.2104
2:68174425:A:G	50	100	1	0.2104
2:68174880:G:T	50	100	1	0.2104
2:68175228:A:G	50	100	1	0.2059
2:68175520:C:T	50	100	0.99	0.2059
2:68175698:G:C	50	100	1	0.2104
2:68175703:A:G	50	100	1	0.2104
2:68176268:A:T	50	100	1	0.0354
2:68176722:T:G	50	100	1	0.03849
2:68177696:G:A	50	100	1	0.2162
2:68178413:A:G	50	100	1	0.4989
2:68178522:T:C	50	100	0.9	0.01797
2:68179796:C:T	50	100	1	0.04938
2:68180794:A:G	50	100	1	0.2899
2:68181905:G:A	50	98	0.98	0.1832
2:68182521:T:G	50	100	1	0.01852
2:68182538:A:G	50	100	1	0.2558
2:68183240:C:A	50	100	1	0.2104
2:68183256:T:C	50	100	0.97	0.01198
2:68183455:T:C	50	100	1	0.07208
2:68183528:T:G	50	100	1	0.2102
2:68183628:A:C	50	100	0.96	0.05047
2:68184053:T:C	50	100	0.97	0.06227
2:68184282:G:A	50	100	1	0.2101
2:68184558:T:C	50	100	1	0.04575
2:68184830:G:A	50	100	1	0.2101
2:68185774:C:A	50	100	1	0.2101
2:68185883:T:A	50	100	1	0.04539
2:68186112:T:A	50	100	0.98	0.06409
2:68186216:G:T	50	100	1	0.2358
2:68188435:T:G	50	98	1	0.01652
2:68188635:G:A	50	98	1	0.49
2:68189397:T:C	50	100	1	0.2534
2:68189736:G:A	50	100	1	0.03922
2:68189783:C:T	50	100	1	0.04539
2:68190087:G:A	50	100	1	0.4798
2:68190314:T:C	47	100	1	0.0541
2:68190585:A:C	50	100	1	0.2101
2:68190946:C:G	50	98	1	0.2061
2:68191161:G:A	50	100	1	0.03922
2:68191205:A:G	50	98	1	0.0167
2:68191337:T:C	50	100	1	0.03922
2:68191644:A:C	50	100	0.93	0.01906
2:68191736:A:T	50	100	0.99	0.2101
2:68191740:T:C	50	100	1	0.04993
2:68191995:G:A	50	100	1	0.07208
2:68192355:G:A	50	100	1	0.2101
2:68192471:A:G	50	100	1	0.03867
2:68192779:C:T	50	100	1	0.03922
2:68192781:A:G	50	100	1	0.04575
2:68192938:G:T	50	100	1	0.2101
2:68193291:T:G	50	100	1	0.2061
2:68193917:G:A	50	100	1	0.2101
2:68194728:C:T	50	100	1	0.0187
2:68194947:C:T	50	100	1	0.06863
2:68195520:G:C	50	100	1	0.04539
2:68195623:G:A	50	100	1	0.04557
2:68195639:G:A	50	100	1	0.2101
2:68195765:T:G	50	100	1	0.248
2:68195871:C:A	50	96	0.87	0.0492
2:68196086:G:A	50	100	1	0.2101
2:68196089:T:C	50	100	1	0.2059
2:68196360:A:T	50	98	1	0.4228
2:68196398:G:A	50	100	1	0.2102
2:68197614:C:T	50	100	1	0.03922
2:68197917:T:G	50	98	1	0.2422
2:68198125:T:C	47	100	1	0.2422
2:68198141:T:C	49	100	1	0.04557
2:68198247:A:G	50	98	1	0.0394
2:68198272:T:C	50	100	1	0.07208
2:68198285:G:A	49	98	0.98	0.2366
2:68198295:A:G	49	98	1	0.293
2:68198322:T:C	45	84.4	1	0.4216
2:68198434:C:T	50	96	0.95	0.2082
2:68199159:T:C	50	100	1	0.4227
2:68199395:T:G	50	100	1	0.4228
2:68199492:G:A	50	100	1	0.4584
2:68199770:A:C	50	100	1	0.4234
2:68200706:G:C	50	100	1	0.02705
2:68200884:T:C	50	100	1	0.2059
2:68201087:T:C	50	100	0.97	0.06881
2:68201151:G:C	50	100	1	0.4582
2:68201409:C:T	50	100	1	0.07208
2:68201486:T:C	50	100	1	0.04557
2:68202163:T:C	50	98	0.99	0.01652
2:68202294:T:C	50	100	0.95	0.04938
2:68202469:C:G	50	98	0.87	0.02342
2:68202500:C:T	50	100	1	0.2101
2:68203793:C:T	50	100	1	0.2101
2:68204127:G:A	50	100	1	0.2101
2:68204164:C:T	50	100	1	0.2059
2:68204748:T:C	50	100	1	0.03922
2:68204938:G:C	50	100	1	0.4228
2:68205977:C:T	50	100	1	0.04539
2:68205997:T:C	50	100	1	0.2061
2:68206220:G:A	50	98	1	0.01652
2:68206699:G:A	50	98	0.99	0.2099
2:68206882:A:C	50	100	1	0.03922
2:68207025:T:C	50	100	1	0.4463
2:68207213:A:C	50	98	0.99	0.252
2:68208148:C:T	50	98	1	0.2099
2:68208299:C:G	50	98	1	0.2099
2:68208800:G:A	50	98	1	0.2099
2:68208872:G:A	50	100	1	0.07226
2:68209159:A:C	50	90	1	0.2099
2:68209172:A:C	49	91.8	1	0.4989
2:68209209:A:T	50	100	1	0.02905
2:68209291:G:A	49	100	1	0.02306
2:68209346:G:A	40	85	1	0.3406
2:68209611:A:G	50	100	1	0.2852
2:68209976:A:G	50	98	1	0.2101
2:68210084:C:A	50	100	0.93	0.01561
2:68210645:T:C	50	100	1	0.02723
2:68210670:A:G	49	100	1	0.07226
2:68210813:C:G	50	98	1	0.2502
2:68211338:C:T	50	100	1	0.02723
2:68211482:C:T	48	97.9	1	0.2101
2:68211511:G:A	50	100	1	0.03922
2:68211697:G:A	50	98	1	0.2099
2:68211776:T:C	50	100	1	0.03522
2:68212001:T:C	50	100	1	0.04503
2:68212036:C:A	50	98	1	0.2099
2:68212105:A:G	50	98	1	0.2099
2:68212107:G:T	50	100	1	0.02905
2:68212828:C:T	50	98	1	0.2099
2:68212973:A:G	50	100	1	0.07226
2:68213108:G:A	50	100	0.95	0.01416
2:68213381:G:A	50	100	0.83	0.0118
2:68213647:C:T	50	100	1	0.07226
2:68213739:T:G	50	100	1	0.01107
2:68214126:T:C	50	98	1	0.2422
2:68214427:C:T	50	98	1	0.2061
2:68214564:T:C	50	100	1	0.01107
2:68216133:G:A	50	100	1	0.04103
2:68216263:T:C	50	98	1	0.01652
2:68216470:T:A	50	98	1	0.2095
2:68216478:A:T	49	98	1	0.4147
2:68216479:A:T	41	95.1	0.96	0.1781
2:68216480:A:T	37	97.3	1	0.07861
2:68216519:A:G	50	100	0.98	0.2099
2:68216703:A:T	50	100	1	0.2097
2:68217036:A:G	50	94	1	0.2431
2:68217039:C:G	50	90	0.98	0.2638
2:68218202:A:C	50	100	1	0.02923
2:68218222:A:G	50	100	1	0.4906
2:68218437:G:A	50	100	1	0.4158
2:68218757:C:G	50	100	1	0.07226
2:68218925:C:T	50	100	1	0.02905
2:68219161:C:T	50	100	1	0.04757
2:68219162:G:A	50	100	0.81	0.01471
2:68219537:C:T	50	100	1	0.2061
2:68219804:C:T	50	100	1	0.2102
2:68220370:C:T	50	98	0.84	0.03105
2:68220788:T:A	50	100	1	0.4154
2:68221103:A:G	50	100	1	0.2101
2:68221233:A:G	50	100	1	0.2101
2:68221383:G:A	49	100	0.94	0.01325
2:68221684:A:G	50	100	0.86	0.01816
2:68223422:C:G	50	100	1	0.04448
2:68223839:G:T	50	100	1	0.04448
2:68223862:T:C	50	100	1	0.0394
2:68224315:G:A	50	100	1	0.415
2:68224607:T:C	50	100	1	0.02324
2:68226159:G:A	50	100	0.99	0.2064
2:68226742:T:C	50	100	1	0.03922
2:68226744:G:C	50	98	1	0.01652
2:68227271:A:T	50	100	1	0.4159
2:68227272:A:T	50	100	1	0.01852
2:68227553:C:T	50	100	1	0.49
2:68228230:T:C	50	100	1	0.07208
2:68228520:G:C	50	100	1	0.02905
2:68229418:T:C	50	100	1	0.01107
2:68229445:C:T	50	100	1	0.02705
2:68229888:A:G	50	100	1	0.01144
2:68229914:A:G	50	100	1	0.07244
2:68229917:T:C	50	100	1	0.02269
2:68229936:A:G	50	98	1	0.03922
2:68229946:A:G	50	100	1	0.05973
2:68230148:G:A	50	100	1	0.2082
2:68230441:C:T	50	100	1	0.2082
2:68230722:A:G	50	100	1	0.2099
2:68231288:T:G	50	100	1	0.2082
2:68231645:T:C	50	100	1	0.2081
2:68232108:A:T	44	88.6	0.9	0.2097
2:68232110:T:A	44	90.9	0.98	0.1073
2:68232112:T:A	43	88.4	0.89	0.144
2:68232124:T:C	41	92.7	0.86	0.09749
2:68232140:T:C	34	88.2	0.99	0.2513
2:68232301:C:T	50	98	1	0.04557
2:68232631:G:C	50	100	1	0.04103
2:68232740:G:C	50	100	1	0.04103
2:68232972:C:T	50	100	0.99	0.2823
2:68234126:G:C	49	100	1	0.2549
2:68234410:T:C	50	100	1	0.04103
2:68234870:A:T	50	100	1	0.2079
2:68235460:T:C	50	100	1	0.4793
2:68235463:A:C	50	100	1	0.04103
2:68235546:C:T	50	100	1	0.404
2:68236189:C:T	50	100	1	0.2088
2:68236244:G:A	50	100	1	0.2854
2:68236311:C:T	50	100	1	0.02596
2:68236480:G:A	50	100	1	0.2084
2:68237139:A:T	50	100	1	0.2495
2:68237953:T:C	50	100	1	0.2081
2:68238259:G:T	50	100	1	0.02705
2:68239186:C:T	50	100	1	0.02814
2:68239255:T:A	50	100	1	0.2079
2:68239486:T:C	50	100	1	0.2079
2:68240586:T:A	50	100	1	0.03922
2:68240778:A:C	50	100	1	0.2084
2:68240980:G:C	50	100	1	0.2079
2:68241155:C:T	50	100	0.99	0.07208
2:68241165:T:C	50	100	1	0.2079
2:68242167:G:A	50	100	0.66	0.02179
2:68242391:A:G	50	100	0.68	0.02088
2:68242404:C:T	50	98	1	0.01271
2:68243272:G:A	50	100	1	0.02324
2:68243293:T:G	50	98	1	0.2863
2:68243682:C:T	50	100	1	0.4185
2:68244568:T:C	50	100	1	0.02614
2:68244573:C:G	50	100	1	0.03195
2:68244942:T:G	50	100	1	0.04103
2:68245110:A:C	50	100	1	0.2082
2:68245154:T:G	50	100	0.91	0.01126
2:68245272:G:C	50	100	1	0.02614
2:68245378:T:C	50	100	1	0.2082
2:68245478:T:G	50	100	1	0.04103
2:68246117:C:T	50	100	1	0.02324
2:68246325:A:G	50	100	1	0.2082
2:68246623:T:G	50	100	1	0.2858
2:68246952:T:G	50	100	0.97	0.0532
2:68247634:A:G	50	100	0.99	0.4918
2:68247936:C:A	50	100	1	0.2082
2:68248154:C:T	50	100	1	0.4935
2:68248463:C:A	50	100	1	0.2082
2:68249327:G:A	50	100	1	0.06845
2:68249328:C:A	50	100	1	0.06845
2:68249415:T:C	50	98	0.99	0.2079
2:68249729:G:A	50	96	1	0.2084
2:68250116:T:C	50	100	1	0.2082
2:68250477:G:C	50	100	0.99	0.2081
2:68250816:T:C	50	100	0.99	0.4185
2:68251787:A:G	50	100	1	0.2102
2:68252080:G:A	50	100	1	0.03976
2:68252225:C:T	50	100	1	0.04956
2:68252347:G:A	50	100	0.99	0.02905
2:68252444:G:A	48	100	1	0.4167
2:68252539:A:G	50	100	1	0.211
2:68252700:C:T	50	100	1	0.03994
2:68253025:C:T	50	100	1	0.03958
2:68253096:A:G	50	98	0.99	0.04012
2:68253634:T:A	50	96	0.98	0.3045
2:68253636:T:A	50	92	0.96	0.408
2:68253733:T:A	50	100	0.93	0.02869
2:68254587:A:T	50	100	1	0.2108
2:68254597:C:G	50	100	1	0.03994
2:68254743:G:C	50	100	0.87	0.01543
2:68255078:C:T	50	98	1	0.2921
2:68255195:A:G	50	100	1	0.2024
2:68255216:T:C	50	100	1	0.4561
2:68255359:G:A	50	100	1	0.03976
2:68255526:G:C	50	100	0.98	0.0118
2:68256264:A:T	50	100	1	0.4561
2:68256609:A:G	50	100	0.83	0.01344
2:68256809:G:A	50	100	1	0.03922
2:68257929:C:A	49	100	0.94	0.06554
2:68258139:C:T	50	100	1	0.03922
2:68258773:C:T	50	100	1	0.03922
2:68258774:A:G	50	100	0.99	0.08932
2:68259554:C:T	50	100	1	0.03976
2:68259815:G:A	50	100	0.85	0.01489
2:68259858:A:T	50	100	0.91	0.01561
2:68259977:A:G	50	100	1	0.2111
2:68261302:A:C	50	100	1	0.03994
2:68261411:T:A	50	100	0.87	0.01543
2:68261532:A:T	50	100	1	0.02905
2:68261643:C:T	50	100	1	0.03976
2:68262089:G:C	50	100	0.99	0.3909
2:68262193:G:A	49	100	0.86	0.01561
2:68262513:G:A	50	100	1	0.01525
2:68262535:A:C	50	100	1	0.2111
2:68262676:T:G	50	100	1	0.03849
2:68263041:A:G	50	98	0.91	0.01271
2:68263562:G:A	50	100	0.98	0.08079
2:68263838:T:A	50	100	1	0.2113
2:68263927:G:A	50	100	1	0.03976
2:68264001:A:C	50	100	0.86	0.01543
2:68264845:C:T	50	100	1	0.02905
2:68265139:A:G	50	100	1	0.02487
2:68265654:A:G	50	100	0.99	0.3528
2:68265755:G:A	50	100	1	0.2111
2:68266450:T:C	50	100	0.98	0.3076
2:68267083:A:C	50	100	0.99	0.2088
2:68267091:C:T	50	100	1	0.2088
2:68267406:C:G	50	98	1	0.03958
2:68267870:G:A	50	100	1	0.4205
2:68268013:C:T	50	100	1	0.04049
2:68268111:G:A	50	100	1	0.4205
2:68268144:A:T	50	100	1	0.2834
2:68268331:G:A	50	100	1	0.2111
2:68268657:C:T	50	100	0.98	0.08043
2:68269319:G:A	50	98	1	0.2088
2:68269372:G:A	50	100	0.87	0.03504
2:68269744:G:A	50	100	1	0.03958
2:68271023:C:T	50	100	0.86	0.0216
2:68271207:G:C	50	100	0.92	0.01707
2:68271247:A:G	50	100	1	0.03958
2:68271376:T:C	50	100	1	0.2111
2:68271437:T:A	50	100	1	0.0394
2:68271557:G:A	50	100	1	0.03922
2:68271688:C:T	49	98	0.76	0.0216
2:68271700:T:C	50	94	0.92	0.2378
2:68271751:A:G	50	100	1	0.283
2:68271807:T:C	50	100	1	0.04666
2:68272519:A:G	50	100	1	0.2041
2:68272572:C:T	50	100	0.97	0.08043
2:68272695:G:A	50	100	1	0.2041
2:68273446:C:A	50	100	0.99	0.4517
2:68274055:A:G	50	100	0.98	0.08333
2:68275868:G:T	48	100	1	0.07335
2:68275912:G:A	50	100	0.98	0.2765
2:68276157:A:G	50	100	0.99	0.01471
2:68276211:C:T	50	100	0.97	0.03631
2:68276699:A:G	50	100	0.95	0.05973
2:68276788:A:G	50	100	0.97	0.1866
2:68276844:T:C	50	100	0.95	0.03631
2:68277947:A:G	50	100	0.94	0.03631
2:68278181:C:T	50	100	1	0.07371
2:68278218:A:G	50	100	0.9	0.01362
2:68278307:A:G	50	100	1	0.07371
2:68279074:C:T	50	98	0.94	0.0118
2:68279351:A:G	50	98	0.94	0.2262
2:68280313:G:A	50	100	0.94	0.01126
2:68280357:C:T	50	100	0.96	0.07317
2:68280399:A:G	50	98	0.94	0.2449
2:68280701:A:G	49	98	0.92	0.3123
2:68281582:G:A	50	100	0.91	0.0256
2:68281653:A:G	50	100	0.87	0.1788
2:68281684:T:C	50	100	0.92	0.3762
2:68281773:A:C	50	96	0.9	0.1816
2:68281791:G:A	50	100	0.88	0.02524
2:68282205:G:A	50	100	0.94	0.03958
2:68282225:C:T	50	100	0.92	0.02869
2:68282616:A:G	50	100	0.97	0.2456
2:68282878:T:C	50	100	0.98	0.07335
2:68282902:A:G	50	100	0.96	0.3782
2:68283037:A:T	50	100	0.99	0.07898
2:68283430:C:G	50	100	0.98	0.02869
2:68283594:C:T	50	100	0.99	0.02905
2:68283786:A:G	50	100	0.98	0.01924
2:68284262:A:G	50	100	0.98	0.02869
2:68284452:A:G	50	100	0.96	0.378
2:68284553:C:T	50	100	0.98	0.01924
2:68284609:C:T	50	100	0.98	0.02887
2:68284957:T:C	50	96	0.67	0.02723
2:68285633:T:A	50	100	0.62	0.02052
2:68286057:T:G	50	100	0.99	0.07934
2:68286270:A:G	50	100	0.96	0.0719
2:68286355:C:T	50	100	0.94	0.1204
2:68286458:A:G	50	100	1	0.03577
2:68286707:G:A	50	100	0.97	0.01924
2:68286972:G:T	50	100	1	0.08315
2:68287023:A:G	50	100	1	0.03577
2:68287496:T:C	50	100	0.95	0.1131
2:68287596:G:T	50	100	0.98	0.02887
2:68287794:G:T	50	100	0.98	0.02869
2:68288398:G:A	50	98	0.97	0.3974
2:68288655:A:G	50	100	0.91	0.05901
2:68289759:A:G	50	100	0.98	0.1859
2:68290057:T:A	50	100	0.87	0.02451
2:68290123:G:A	50	100	1	0.03558
2:68290169:C:T	50	100	0.99	0.1098
2:68290182:C:G	50	100	1	0.03577
2:68290327:G:A	50	100	0.99	0.0354
2:68290417:T:C	50	100	0.99	0.09386
2:68290633:A:C	50	100	0.99	0.1019
2:68290804:A:G	50	98	0.97	0.1861
2:68290972:C:T	50	98	0.97	0.01071
2:68291054:A:G	50	100	0.99	0.03558
2:68291148:C:T	50	98	0.98	0.4473
2:68291294:C:G	50	100	0.94	0.02832
2:68291347:G:T	50	100	0.94	0.0285
2:68291482:G:A	50	98	0.98	0.4484
2:68291486:G:T	50	100	0.96	0.07171
2:68291927:A:T	50	100	0.91	0.05901
2:68292155:T:G	50	100	0.98	0.01924
2:68292412:A:G	50	100	0.92	0.1451
2:68292465:G:C	50	100	1	0.03558
2:68292603:A:G	50	100	0.94	0.02832
2:68292745:G:A	50	100	0.98	0.08333
2:68292835:C:T	50	100	0.98	0.07952
2:68293020:C:T	50	100	1	0.0276
2:68293424:T:G	50	100	1	0.03577
2:68294320:T:C	50	100	0.97	0.0187
2:68294516:C:G	50	100	0.98	0.1102
2:68294540:G:A	50	100	0.75	0.01035
2:68294546:C:T	50	100	1	0.0374
2:68294610:G:A	50	100	0.99	0.1491
2:68295377:T:C	50	100	0.98	0.0187
2:68295792:T:C	50	100	0.99	0.1498
2:68296700:C:T	50	100	0.91	0.1347
2:68296955:C:T	50	100	0.98	0.09477
2:68297224:C:T	50	100	1	0.01126
2:68297323:T:C	50	100	0.96	0.01053
2:68297359:A:G	50	98	0.97	0.1872
2:68297792:G:A	50	100	0.98	0.0719
2:68298013:G:A	50	100	1	0.03776
2:68298109:T:C	50	100	0.99	0.1066
2:68298496:C:T	50	100	0.94	0.02015
2:68298615:G:A	50	100	1	0.03577
2:68298667:T:C	50	100	1	0.03776
2:68298748:G:A	50	96	0.97	0.3796
2:68298853:A:C	50	98	0.94	0.02251
2:68299342:G:A	50	100	0.99	0.1451
2:68299351:C:G	50	100	0.98	0.0138
2:68299598:T:A	50	100	0.94	0.1293
2:68300298:G:T	50	100	0.99	0.1066
2:68300332:C:A	50	100	0.99	0.1449
2:68300455:A:G	50	100	1	0.03558
2:68300510:T:C	50	100	0.98	0.1449
2:68300881:A:T	50	100	0.99	0.02796
2:68300982:G:A	50	100	1	0.03776
2:68301688:G:A	50	100	0.94	0.01761
2:68301884:T:A	50	98	0.99	0.1447
2:68302284:G:A	50	100	0.98	0.09187
2:68302365:C:T	50	96	0.99	0.02633
2:68302550:A:G	50	98	0.97	0.4724
2:68302619:C:G	50	100	1	0.03631
2:68302710:A:G	50	100	0.91	0.1296
2:68302711:C:T	50	100	0.97	0.1033
2:68302868:A:G	48	100	0.88	0.05574
2:68302898:G:C	50	100	0.93	0.01253
2:68302907:T:C	50	98	0.85	0.01089
2:68302910:G:A	49	98	1	0.01089
2:68302922:C:A	50	98	0.88	0.03322
2:68302936:C:T	49	98	0.84	0.04557
2:68302996:C:T	50	96	0.8	0.0187
2:68303048:T:C	50	94	0.92	0.4395
2:68303080:T:C	50	92	0.94	0.2629
2:68303131:T:C	50	100	0.89	0.01344
2:68303137:C:T	50	100	0.99	0.01816
2:68303549:C:T	50	98	0.9	0.1806
2:68303828:G:A	50	100	1	0.01325
2:68304036:C:T	50	96	0.94	0.2072
2:68304074:A:C	50	98	0.92	0.3735
2:68304092:C:A	50	98	0.67	0.01089
2:68304112:G:A	50	98	0.67	0.01089
2:68304209:T:C	50	96	0.95	0.2144
2:68304505:G:T	50	96	0.96	0.2015
2:68304681:T:C	50	98	0.94	0.1632
2:68305011:G:A	49	95.9	0.96	0.2003
2:68305168:C:T	50	100	0.91	0.163
2:68305174:G:A	49	95.9	0.96	0.2133
2:68305184:C:T	50	100	0.95	0.01035
2:68305201:G:A	49	98	0.92	0.3923
2:68305276:G:A	31	83.9	0.61	0.07026
2:68305278:G:A	32	81.2	0.81	0.1583
2:68305282:G:A	30	86.7	0.72	0.1251
2:68305286:G:A	28	85.7	0.63	0.02524
2:68305312:G:A	39	97.4	0.88	0.02251
2:68305323:A:G	41	92.7	0.89	0.1514
2:68305577:C:T	50	98	0.93	0.3932
2:68305689:G:A	50	100	0.9	0.1414
2:68305808:A:C	50	96	0.9	0.06554
2:68306022:A:T	50	98	0.93	0.3444
2:68306905:A:C	50	100	0.93	0.01707
2:68307114:T:A	50	100	0.99	0.03395
2:68307180:T:C	50	96	0.93	0.1681
2:68307318:G:A	50	100	0.92	0.1627
2:68307700:G:A	50	100	0.95	0.01416
2:68307958:T:C	50	100	1	0.01707
2:68308234:C:A	50	96	0.93	0.1821
2:68308313:T:G	50	96	0.93	0.1748
2:68308326:C:T	50	100	0.98	0.01725
2:68308459:A:C	50	100	0.96	0.03359
2:68308674:A:T	50	100	0.93	0.01398
2:68308820:A:G	50	100	0.93	0.01398
2:68308900:T:C	50	100	0.95	0.01743
2:68309121:C:T	50	98	0.91	0.1716
2:68309388:G:A	50	100	0.97	0.02669
2:68309529:G:A	50	100	0.97	0.03014
2:68309938:T:G	50	96	0.91	0.3422
2:68310408:C:T	50	100	0.93	0.01325
2:68310740:A:T	50	100	0.85	0.0167
2:68310777:C:A	50	94	0.86	0.1565
2:68311209:A:G	50	86	0.71	0.0472
2:68311213:A:G	50	92	0.78	0.2157
2:68311479:G:A	50	100	0.69	0.01216
2:68311781:A:G	46	82.6	0.81	0.185
2:68311831:C:T	50	100	0.92	0.07553
2:68311865:G:A	50	100	0.92	0.07553
2:68311935:T:C	50	100	0.82	0.2148
2:68312004:A:G	50	100	0.95	0.03413
2:68312460:C:T	50	98	0.93	0.181
2:68312930:T:C	50	100	0.93	0.01543
2:68313132:C:T	50	100	0.97	0.04539
2:68313198:T:C	50	100	0.92	0.1088
2:68313246:T:C	50	100	0.9	0.4786
2:68313294:A:G	50	100	0.91	0.04412
2:68314859:A:T	50	98	0.96	0.2159
2:68314928:G:A	50	98	0.75	0.0236
2:68315129:C:T	50	100	0.94	0.0443
2:68315366:C:A	50	98	0.96	0.2157
2:68315425:G:A	50	98	0.96	0.2159
2:68315596:A:C	50	98	0.96	0.2609
2:68315977:T:C	50	100	0.98	0.03195
2:68316162:T:C	50	96	0.9	0.1064
2:68316692:A:T	50	96	0.86	0.2102
2:68317004:C:G	50	100	0.95	0.04775
2:68317055:C:T	50	100	0.85	0.01652
2:68317080:G:C	50	100	0.94	0.0443
2:68317411:G:C	50	100	0.94	0.0443
2:68317416:G:A	50	100	0.9	0.01489
2:68318203:G:A	50	100	0.96	0.0443
2:68318541:G:A	50	98	0.96	0.1832
2:68318569:C:G	50	100	0.94	0.03214
2:68318737:A:G	50	100	0.94	0.01543
2:68318808:T:G	50	96	0.95	0.2507
2:68318853:C:G	50	98	0.96	0.2179
2:68319003:A:C	50	100	0.9	0.05138
2:68319172:T:C	50	92	0.93	0.4021
2:68319242:T:C	50	92	0.92	0.4936
2:68319317:G:A	50	98	0.92	0.2547
2:68319456:C:A	50	98	0.96	0.04557
2:68320518:C:T	50	96	0.96	0.04575
2:68320724:T:C	50	98	0.88	0.0581
2:68321028:C:T	50	98	0.92	0.134
2:68321571:T:A	50	98	0.98	0.03722
2:68321585:G:C	50	96	0.98	0.04593
2:68321713:C:A	50	90	0.89	0.1451
2:68321718:G:T	50	98	0.96	0.03123
2:68322475:G:A	50	100	0.92	0.03558
2:68322527:C:T	50	100	0.94	0.02505
2:68322569:G:T	50	98	0.96	0.02433
2:68322689:T:C	50	100	0.98	0.2711
2:68322749:T:C	50	100	0.98	0.2712
2:68322779:G:A	50	100	0.96	0.04648
2:68322786:T:C	50	98	0.96	0.02433
2:68323205:A:G	50	100	0.99	0.0187
2:68323880:C:T	50	98	0.99	0.191
2:68324281:C:T	50	98	0.92	0.06046
2:68325177:A:C	50	96	0.98	0.3065
2:68325825:C:T	50	100	0.97	0.06518
2:68325881:C:G	50	100	0.91	0.02487
2:68326063:T:C	50	100	0.98	0.2925
2:68326350:T:C	50	92	0.99	0.4989
2:68326377:T:C	49	100	0.99	0.2928
2:68326669:A:G	50	100	0.96	0.08914
2:68326757:C:G	50	100	0.99	0.2413
2:68326808:C:T	50	94	0.99	0.2366
2:68326957:A:G	50	100	0.92	0.03595
2:68327059:T:C	50	98	0.91	0.04775
2:68327329:G:T	50	100	0.91	0.01489
2:68327509:G:T	50	98	1	0.191
2:68327936:C:T	50	100	0.99	0.2923
2:68328285:G:C	50	100	0.93	0.01489
2:68328378:A:C	50	100	0.99	0.2923
2:68328465:G:T	50	100	0.94	0.0394
2:68328568:T:C	50	98	0.99	0.4493
2:68328650:C:T	50	100	0.94	0.02596
2:68328739:C:A	50	100	0.97	0.05156
2:68328942:C:T	50	98	1	0.1906
2:68328968:G:A	50	98	0.99	0.4893
2:68328999:G:A	50	100	0.99	0.2142
2:68329068:A:G	50	98	0.99	0.4052
2:68329105:A:G	50	100	0.99	0.2574
2:68329355:T:G	50	100	0.97	0.02106
2:68330706:A:C	50	100	0.99	0.1923
2:68331930:T:C	50	100	0.96	0.1238
2:68332016:C:T	50	100	1	0.1928
2:68332318:G:A	50	100	0.99	0.2369
2:68332470:G:C	50	100	0.99	0.01852
2:68333068:T:C	50	100	1	0.1954
2:68333217:A:T	50	98	0.97	0.2451
2:68333243:G:A	50	100	1	0.1952
2:68333494:G:T	50	100	1	0.1952
2:68333515:C:T	50	100	0.99	0.195
2:68333684:G:A	50	100	1	0.1952
2:68333765:A:T	50	100	1	0.195
2:68333930:C:G	50	100	1	0.1952
2:68334109:G:A	50	100	1	0.1914
2:68334186:A:G	50	98	1	0.1427
2:68334328:G:A	50	100	1	0.195
2:68334729:A:G	50	100	1	0.2017
2:68334899:T:C	50	100	1	0.1952
2:68335048:C:A	50	100	1	0.1952
2:68335369:T:C	50	100	0.96	0.1015
2:68335386:C:T	50	100	1	0.195
2:68335387:C:T	50	100	1	0.1952
2:68335538:T:C	50	98	1	0.195
2:68335647:G:T	50	100	1	0.2015
2:68336022:T:C	50	100	0.97	0.05229
2:68336114:G:A	50	100	0.99	0.2554
2:68336137:A:T	50	100	1	0.195
2:68336406:A:T	50	100	1	0.1955
2:68337010:T:C	50	100	1	0.1961
2:68337621:A:G	50	100	0.99	0.2525
2:68337757:A:G	50	100	0.99	0.2028
2:68337801:C:T	50	100	0.94	0.1247
2:68338064:T:C	50	100	0.9	0.02524
2:68338362:G:A	50	100	0.99	0.1966
2:68338718:C:T	50	98	0.97	0.2529
2:68339141:T:G	50	100	0.99	0.1954
2:68339426:A:G	50	96	0.98	0.04702
2:68339927:A:G	50	100	0.79	0.0305
2:68340420:C:G	50	100	0.93	0.1019
2:68340557:T:C	50	100	0.99	0.1919
2:68340729:C:G	50	98	0.97	0.4052
2:68340895:A:T	49	98	0.97	0.06318
2:68340927:C:T	50	100	0.99	0.1968
2:68341628:A:G	50	100	0.91	0.02596
2:68341684:A:C	50	98	0.98	0.04702
2:68341927:A:G	50	100	0.97	0.2427
2:68342184:T:G	50	100	0.99	0.4864
2:68342288:G:A	50	98	0.94	0.01362
2:68342323:G:T	50	100	0.95	0.03377
2:68342434:C:A	50	100	1	0.4824
2:68342444:A:G	50	98	0.74	0.01325
2:68342526:C:G	50	100	1	0.4824
2:68342631:C:T	50	100	1	0.1895
2:68342645:T:C	50	100	0.99	0.4909
2:68342856:A:G	50	100	0.99	0.4824
2:68342959:G:A	50	100	0.99	0.4826
2:68343091:G:A	50	100	0.99	0.4524
2:68343133:A:G	50	100	0.99	0.2547
2:68343329:A:G	50	100	1	0.4826
2:68343371:G:T	50	100	1	0.1894
2:68343432:C:T	50	100	1	0.4828
2:68343457:G:A	50	100	1	0.02705
2:68343505:A:G	50	100	0.99	0.2122
2:68343640:G:C	50	100	1	0.4858
2:68343756:C:T	50	100	0.92	0.0138
2:68343789:G:A	50	100	1	0.2549
2:68343838:G:A	50	100	1	0.4826
2:68343861:A:G	50	100	1	0.4452
2:68343942:G:A	50	100	1	0.2549
2:68344021:T:C	50	100	1	0.4826
2:68344648:G:A	50	100	1	0.02687
2:68344787:T:A	50	100	1	0.4826
2:68344826:A:G	50	100	0.99	0.2121
2:68345096:C:T	50	100	1	0.02996
2:68345284:G:A	50	100	1	0.02996
2:68345302:A:G	50	100	0.99	0.4526
2:68345342:C:T	50	100	0.93	0.09314
2:68345765:C:T	50	100	1	0.4828
2:68345779:G:A	50	100	1	0.4828
2:68345957:G:A	50	100	1	0.445
2:68346070:C:T	50	100	1	0.03014
2:68346111:A:G	50	100	1	0.4824
2:68346311:C:G	50	100	1	0.445
2:68346491:G:A	50	100	0.99	0.445
2:68346494:G:A	50	100	1	0.4448
2:68346649:C:T	50	100	1	0.2545
2:68346730:T:C	50	100	1	0.4524
2:68346865:C:A	50	100	1	0.4824
2:68347051:A:G	50	100	1	0.4822
2:68347192:C:T	50	100	0.99	0.1899
2:68347253:T:G	49	100	1	0.4526
2:68347573:C:A	50	100	0.99	0.4822
2:68347775:C:T	50	100	1	0.4822
2:68347900:G:A	50	100	1	0.04902
2:68348093:C:T	50	98	1	0.01434
2:68348166:C:T	50	100	1	0.02996
2:68348488:T:A	50	100	0.99	0.4526
2:68348905:G:C	50	98	0.99	0.482
2:68349020:C:T	50	98	0.86	0.01852
2:68349403:A:G	50	96	1	0.06137
2:68349505:T:C	50	98	0.98	0.2455
2:68349746:T:C	50	96	0.94	0.04448
2:68349928:A:G	50	100	0.99	0.0158
2:68350151:G:A	50	100	1	0.02614
2:68350315:A:T	50	98	0.97	0.3174
2:68350602:G:C	50	98	0.98	0.2062
2:68350794:T:A	50	100	0.63	0.0158
2:68350926:C:G	50	100	0.99	0.2257
2:68351152:G:A	50	100	1	0.2257
2:68351226:A:G	50	96	0.98	0.2106
2:68351543:T:G	50	100	0.98	0.1961
2:68351626:G:T	50	100	1	0.2226
2:68351885:C:T	50	96	0.99	0.3194
2:68351906:A:G	50	100	0.86	0.02705
2:68352244:A:C	50	96	0.99	0.2222
2:68352602:G:A	50	98	0.94	0.0167
2:68352779:C:T	50	98	1	0.2843
2:68352799:A:G	50	100	1	0.2262
2:68352840:G:A	50	98	1	0.2845
2:68353068:A:T	50	100	0.99	0.1592
2:68353307:T:C	50	100	1	0.3241
2:68353338:A:G	50	100	1	0.4301
2:68353687:G:A	50	100	1	0.1983
2:68353704:G:T	50	100	1	0.2478
2:68353819:G:T	50	100	0.99	0.07553
2:68353849:A:C	50	100	0.99	0.4691
2:68353898:T:C	50	100	1	0.1972
2:68354114:T:A	50	100	1	0.468
2:68354602:T:A	49	100	1	0.2511
2:68354658:C:T	49	100	1	0.02687
2:68354681:A:G	49	100	1	0.2551
2:68354983:A:G	49	93.9	1	0.4702
2:68355437:C:T	50	98	1	0.3008
2:68355529:C:G	50	100	0.98	0.02033
2:68355670:C:T	50	100	1	0.0207
2:68356013:T:C	50	100	0.99	0.0768
2:68356037:T:C	50	98	1	0.4221
2:68356396:A:C	50	98	1	0.4702
2:68356696:G:T	50	100	0.88	0.0118
2:68356775:A:T	50	96	0.99	0.3048
2:68356791:C:T	50	100	1	0.278
2:68356863:G:A	50	98	0.99	0.3048
2:68356864:C:A	50	98	0.99	0.3048
2:68356896:A:G	50	98	1	0.4187
2:68356913:C:T	50	98	0.98	0.07625
2:68357305:C:A	50	98	1	0.246
2:68357577:C:G	50	96	0.99	0.1785
2:68357747:T:A	50	100	0.95	0.02469
2:68358352:G:A	50	98	1	0.1944
2:68358389:G:A	50	100	0.92	0.01107
2:68358687:A:G	50	92	1	0.4893
2:68359287:G:A	50	98	1	0.4927
2:68359422:C:G	50	98	1	0.193
2:68359680:T:C	50	100	1	0.1521
2:68360184:C:T	50	100	1	0.02487
2:68360213:T:C	50	100	1	0.07589
2:68360345:C:T	50	98	1	0.2785
2:68360456:G:A	50	98	0.99	0.193
2:68360578:C:G	50	100	0.99	0.2422
2:68360593:A:G	50	100	0.87	0.03867
2:68360597:T:A	50	100	0.99	0.01725
2:68360691:G:A	50	100	1	0.02941
2:68360851:A:T	50	98	0.98	0.193
2:68360926:A:G	50	100	1	0.02505
2:68361060:T:C	50	100	1	0.02505
2:68361736:G:A	50	100	1	0.06009
2:68361995:A:G	50	98	0.99	0.193
2:68362051:G:C	50	100	1	0.02524
2:68362102:T:C	50	100	1	0.1545
2:68362190:C:A	50	98	0.99	0.2763
2:68362349:C:T	50	98	0.99	0.1894
2:68362678:C:T	50	98	1	0.03976
2:68362813:A:G	50	100	1	0.06245
2:68363071:C:T	50	96	1	0.1483
2:68363806:C:G	50	100	1	0.05501
2:68364308:C:G	50	100	0.87	0.0167
2:68364579:C:T	50	98	1	0.4292
2:68364613:G:C	50	100	0.76	0.0167
2:68364653:G:A	50	100	1	0.02524
2:68364808:T:A	50	100	1	0.4254
2:68364946:G:A	50	100	1	0.4219
2:68365183:A:C	50	100	1	0.4219
2:68365364:C:T	50	100	1	0.08279
2:68365414:C:A	50	100	1	0.06264
2:68365452:T:C	50	100	0.99	0.1496
2:68365568:A:G	50	100	1	0.4666
2:68365592:C:T	50	98	1	0.02487
2:68365730:A:C	50	100	0.97	0.03686
2:68366002:G:T	50	100	1	0.06264
2:68366013:G:A	50	100	1	0.469
2:68366222:C:T	50	100	0.94	0.06681
2:68366306:G:A	50	100	1	0.01761
2:68366312:A:G	50	100	1	0.4218
2:68366328:C:T	50	100	1	0.02487
2:68366423:G:T	50	100	1	0.1494
2:68366641:G:C	50	98	1	0.2415
2:68366881:A:G	50	100	1	0.4664
2:68367614:T:C	50	100	1	0.15310000000000001
2:68367631:A:C	50	100	1	0.4216
2:68368257:C:G	50	100	1	0.1525
2:68368433:C:T	50	100	1	0.06282
2:68368548:G:A	50	100	1	0.317
2:68368697:A:G	50	100	1	0.4277
2:68368803:C:G	50	100	1	0.06282
2:68368807:T:C	50	100	1	0.1525
2:68368910:A:T	50	100	0.99	0.2988
2:68368949:C:T	50	100	1	0.0118
2:68369337:C:T	50	100	1	0.2663
2:68369369:G:A	50	100	0.99	0.2618
2:68369720:A:G	50	100	0.95	0.06391
2:68370346:A:G	50	100	1	0.06282
2:68370529:T:G	50	100	1	0.1494
2:68370647:A:G	50	100	1	0.3025
2:68371157:A:G	50	100	1	0.4188
2:68371198:A:G	50	100	1	0.1525
2:68371372:G:C	50	100	1	0.1525
2:68371375:G:A	50	100	1	0.02505
2:68371651:G:A	50	100	1	0.1487
2:68371694:A:G	50	100	1	0.06264
2:68371703:G:A	50	100	0.99	0.06264
2:68371708:C:A	50	100	1	0.01162
2:68371771:C:T	50	100	1	0.4188
2:68371823:T:C	50	100	1	0.4188
2:68371842:C:A	50	98	1	0.4181
2:68371885:C:A	50	98	1	0.4283
2:68371915:T:A	50	100	1	0.06264
2:68372022:T:C	50	100	1	0.1494
2:68372028:A:G	50	100	1	0.4321
2:68372035:T:C	50	100	1	0.06264
2:68372070:T:A	50	100	1	0.4337
2:68372499:C:T	50	100	1	0.4058
2:68372519:A:G	50	100	1	0.01017
2:68372675:T:C	50	100	1	0.402
2:68372750:G:A	50	100	1	0.406
2:68372752:G:A	50	100	1	0.1494
2:68372874:A:G	50	100	1	0.4058
2:68373575:A:G	50	100	1	0.1525
2:68373649:T:C	50	100	1	0.4058
2:68373666:A:G	50	100	1	0.1494
2:68374025:G:C	50	100	1	0.4452
2:68374099:A:G	50	100	1	0.4058
2:68374120:A:T	50	100	1	0.4058
2:68374259:A:G	50	100	1	0.4058
2:68374268:A:C	50	100	1	0.406
2:68374270:C:A	50	100	1	0.4058
2:68374406:G:A	50	100	1	0.0118
2:68374684:G:C	50	100	1	0.402
2:68374728:T:G	50	100	1	0.1525
2:68374773:G:A	50	100	0.83	0.03377
2:68374832:G:A	50	100	1	0.1489
2:68374855:G:A	50	100	1	0.402
2:68375126:C:T	50	100	1	0.4454
2:68375215:G:T	50	100	1	0.4058
2:68375378:A:G	50	100	1	0.406
2:68375529:G:A	50	100	1	0.4058
2:68375701:G:A	50	100	1	0.05537
2:68375727:A:G	50	100	1	0.406
2:68375843:G:C	50	100	1	0.4688
2:68376082:A:G	50	100	1	0.02977
2:68376159:A:G	50	100	1	0.4058
2:68376398:T:C	50	100	1	0.4381
2:68376473:T:C	50	100	1	0.4058
2:68376580:T:C	50	100	1	0.4058
2:68376848:A:G	50	100	1	0.406
2:68376919:C:T	50	100	1	0.4058
2:68377162:C:T	50	100	1	0.402
2:68377248:A:T	50	100	1	0.4032
2:68377419:C:A	50	100	1	0.06282
2:68377421:C:T	50	100	1	0.2522
2:68377780:G:A	50	100	1	0.4381
2:68377886:C:T	50	100	1	0.406
2:68377976:C:T	50	100	1	0.402
2:68378062:A:C	50	100	1	0.4381
2:68378102:A:G	50	100	1	0.4688
2:68378203:C:A	50	100	1	0.4381
2:68378588:G:A	50	100	1	0.402
2:68378589:T:C	50	100	1	0.06282
2:68378803:G:A	50	100	1	0.4058
2:68378865:C:G	50	100	1	0.406
2:68378911:C:T	50	100	1	0.4058
2:68379061:C:G	50	100	1	0.1532
2:68379092:C:T	50	100	1	0.02614
2:68379178:G:A	50	100	1	0.02959
2:68379381:C:T	50	100	1	0.06282
2:68379518:G:A	50	78	1	0.1492
2:68379743:A:G	50	100	1	0.02524
2:68379988:C:G	50	100	1	0.1598
2:68379996:C:T	50	100	1	0.156
2:68380139:G:A	50	100	1	0.156
2:68380161:C:G	49	100	1	0.1598
2:68380226:T:C	50	100	1	0.02614
2:68380300:A:G	50	98	1	0.03958
2:68380559:G:A	50	100	1	0.06282
2:68380581:C:G	50	98	1	0.1567
2:68380595:C:A	50	100	1	0.02524
2:68380815:G:T	50	100	1	0.3375
2:68381295:A:G	50	100	1	0.06282
2:68382683:A:G	50	100	1	0.02578
2:68382988:A:G	50	100	1	0.3344
2:68383096:T:G	50	100	1	0.1598
2:68383367:A:G	50	100	1	0.4417
2:68383413:C:A	50	100	0.93	0.01652
2:68383460:A:G	50	100	1	0.4023
2:68383980:A:G	50	96	0.93	0.02324
2:68383990:G:A	50	98	0.99	0.03922
2:68384053:G:C	50	100	1	0.02524
2:68384499:T:C	50	100	1	0.2544
2:68384580:A:G	50	100	1	0.2544
2:68384745:G:A	50	100	0.99	0.1498
2:68384951:G:A	50	98	0.77	0.01852
2:68385045:C:T	50	98	0.97	0.01144
2:68385046:G:A	50	100	1	0.06336
2:68385152:G:A	50	100	1	0.1496
2:68385160:G:A	50	100	1	0.3319
2:68385246:T:C	50	100	1	0.1621
2:68385814:C:T	50	100	1	0.2484
2:68386578:G:A	50	100	1	0.2484
2:68386914:A:T	50	100	1	0.06336
2:68386962:T:A	50	100	0.89	0.0158
2:68387001:C:T	50	100	1	0.1496
2:68387013:T:A	50	100	1	0.02524
2:68387100:G:A	50	100	0.9	0.01289
2:68387556:A:T	50	100	1	0.06354
2:68387786:T:G	50	100	1	0.2482
2:68388131:A:T	50	100	1	0.06373
2:68388263:C:T	50	100	1	0.216
2:68388522:T:C	50	100	1	0.213
2:68388767:G:A	50	100	1	0.2484
2:68388953:C:T	50	100	0.99	0.3335
2:68389306:A:G	50	100	1	0.3326
2:68390563:T:C	50	100	1	0.1605
2:68390782:A:G	50	100	0.99	0.1605
2:68391084:G:C	50	100	1	0.1561
2:68391596:C:G	50	100	1	0.2244
2:68391612:A:G	50	100	1	0.2244
2:68391835:A:G	50	100	1	0.02524
2:68391950:A:G	50	100	0.99	0.1494
2:68392006:A:G	50	100	0.99	0.1494
2:68392114:C:T	50	100	1	0.02524
2:68392231:A:G	50	100	0.98	0.1603
2:68392260:C:T	50	100	1	0.3292
2:68392261:A:G	50	100	0.99	0.0158
2:68392314:A:G	50	100	1	0.1603
2:68392731:A:G	50	100	0.93	0.01089
2:68392849:C:A	50	100	1	0.398
2:68392899:G:A	50	100	1	0.06373
2:68392957:C:T	50	100	1	0.268
2:68393019:C:T	50	100	1	0.3326
2:68393278:T:A	50	100	1	0.2159
2:68393331:G:A	50	100	1	0.3724
2:68393716:C:T	50	100	0.99	0.2166
2:68393798:C:A	50	100	1	0.2159
2:68394206:G:T	50	100	1	0.25
2:68394295:G:A	50	100	1	0.2164
2:68394340:G:A	50	100	1	0.02524
2:68394571:C:T	50	100	1	0.05701
2:68394692:T:C	50	100	0.99	0.1494
2:68394710:G:T	50	100	1	0.25
2:68395088:C:T	50	100	0.99	0.216
2:68395107:T:C	50	98	1	0.4085
2:68395186:T:C	50	100	0.99	0.1852
2:68395324:A:G	50	94	0.79	0.04357
2:68395526:C:T	50	100	1	0.4107
2:68395650:C:T	50	100	0.96	0.02197
2:68395782:G:A	50	100	1	0.1496
2:68395820:G:C	50	98	1	0.4141
2:68395858:T:C	50	98	0.99	0.1846
2:68396015:C:T	50	98	0.99	0.1845
2:68396138:C:T	50	96	1	0.2291
2:68396142:T:C	50	96	1	0.4139
2:68396170:A:G	50	98	1	0.4139
2:68396520:T:C	50	98	1	0.1496
2:68396783:T:C	50	96	1	0.4139
2:68397128:G:A	50	100	1	0.4141
2:68397478:G:A	50	100	1	0.05374
2:68398304:A:G	50	100	1	0.4167
2:68398339:T:C	50	100	1	0.1496
2:68398346:A:G	50	100	1	0.4167
2:68398493:C:T	50	100	1	0.4167
2:68398554:G:A	50	100	1	0.4167
2:68398585:T:G	50	100	1	0.4167
2:68398644:A:G	50	100	1	0.02778
2:68399148:C:T	50	100	1	0.4168
2:68399276:C:T	50	100	1	0.03014
2:68399499:T:G	50	100	1	0.4172
2:68399880:T:C	50	100	0.96	0.02814
2:68400136:G:A	50	100	1	0.4176
2:68400309:A:G	50	100	1	0.4172
2:68400348:G:C	50	100	1	0.4263
2:68400389:A:G	50	100	1	0.2309
2:68400443:T:C	50	100	1	0.4172
2:68400603:C:T	50	100	1	0.2309
2:68400685:G:C	50	100	0.97	0.03032
2:68400968:C:T	46	97.8	1	0.415
2:68400984:A:T	45	97.8	1	0.4172
2:68401001:G:T	46	97.8	1	0.2329
2:68401150:C:T	50	98	1	0.4208
2:68401197:G:A	50	98	1	0.4154
2:68401375:A:G	50	100	1	0.4172
2:68401431:A:G	50	100	1	0.417
2:68401564:C:T	50	100	1	0.4172
2:68401592:T:C	50	98	1	0.4172
2:68401619:G:A	50	94	0.97	0.0581
2:68401962:T:C	50	100	1	0.4172
2:68401993:A:G	50	100	1	0.4172
2:68402139:A:G	50	100	1	0.4172
2:68402169:A:T	50	100	0.99	0.1498
2:68402277:C:T	50	100	1	0.1836
2:68402320:G:A	50	100	0.99	0.1498
2:68402326:G:T	50	100	1	0.2229
2:68402351:C:T	50	98	1	0.02524
2:68402426:G:T	50	100	0.99	0.1496
2:68402768:T:A	50	100	1	0.4172
2:68402784:C:T	50	100	1	0.4172
2:68402866:T:A	50	100	1	0.2311
2:68402886:G:A	50	100	1	0.1836
2:68402906:A:G	50	100	1	0.4172
2:68402992:G:T	50	100	1	0.4172
2:68403029:C:A	50	100	1	0.05265
2:68403165:C:G	49	100	1	0.4172
2:68403203:G:A	50	100	1	0.03014
2:68403235:G:A	50	100	1	0.4159
2:68403267:C:A	50	100	0.96	0.02832
2:68403285:G:C	50	100	1	0.4172
2:68403291:G:A	50	100	0.98	0.03177
2:68403295:G:A	50	98	1	0.1836
2:68403296:G:T	50	98	1	0.02524
2:68403452:T:G	50	100	1	0.1836
2:68403468:G:C	50	98	1	0.1836
2:68403514:C:T	50	100	1	0.417
2:68403516:G:A	50	100	1	0.417
2:68403741:A:T	50	98	1	0.417
2:68403793:A:G	50	98	1	0.417
2:68404019:G:A	50	100	0.99	0.01434
2:68404128:T:G	50	100	1	0.417
2:68404167:G:A	50	100	0.96	0.02832
2:68404168:A:G	50	100	0.99	0.1496
2:68404240:G:A	50	100	1	0.2309
2:68404482:G:A	50	100	1	0.02778
2:68404691:A:G	50	100	1	0.417
2:68404733:T:A	50	100	0.99	0.1496
2:68404756:A:G	50	100	1	0.1836
2:68404830:T:A	50	100	0.93	0.02033
2:68404961:G:C	50	100	1	0.03014
2:68405080:C:G	50	100	0.99	0.2936
2:68405130:C:T	50	100	1	0.4167
2:68405251:T:C	50	100	1	0.3932
2:68405418:A:G	50	100	1	0.2309
2:68405503:G:T	50	100	1	0.4168
2:68405604:T:C	50	100	1	0.4168
2:68405644:G:A	50	100	1	0.1834
2:68405726:A:G	50	100	1	0.4168
2:68405820:C:A	50	100	1	0.4168
2:68405898:C:T	50	100	1	0.2308
2:68405937:T:A	50	100	1	0.4167
2:68405978:G:A	50	100	0.99	0.1496
2:68406048:C:A	50	100	0.99	0.3085
2:68406152:A:T	50	100	1	0.4268
2:68406872:G:T	50	100	1	0.0541
2:68406983:A:G	50	100	1	0.02869
2:68407126:T:G	50	100	1	0.2309
2:68407347:A:G	50	100	1	0.01017
2:68407390:T:A	50	100	0.99	0.1496
2:68407506:A:G	50	100	0.98	0.1496
2:68407527:G:A	50	100	1	0.1768
2:68407545:G:A	50	100	1	0.3942
2:68407600:G:T	50	100	1	0.2228
2:68407788:A:C	50	100	1	0.4168
2:68407916:T:C	50	100	1	0.4168
2:68407933:A:G	50	98	0.98	0.04666
2:68408115:T:A	46	84.8	0.84	0.01362
2:68408339:A:G	50	100	1	0.2309
2:68408392:G:C	50	100	1	0.417
2:68408427:A:C	50	100	0.98	0.03994
2:68408459:A:G	50	100	1	0.03177
2:68408467:A:G	50	100	1	0.05701
2:68408471:G:T	50	98	1	0.01107
2:68408747:A:G	50	100	1	0.4168
2:68408777:C:T	49	100	1	0.1836
2:68408838:G:A	50	100	1	0.02524
2:68408853:C:G	50	100	1	0.1834
2:68408973:C:G	50	100	1	0.2309
2:68409133:C:A	50	100	1	0.02524
2:68409377:A:G	50	100	0.98	0.03014
2:68409791:A:T	50	100	0.99	0.1496
2:68410305:G:A	50	100	1	0.02778
2:68410418:T:G	50	100	1	0.2313
2:68410567:A:G	50	100	1	0.4176
2:68410578:T:C	50	100	1	0.4176
2:68410697:A:G	50	100	1	0.2315
2:68410736:G:C	50	100	1	0.4179
2:68411227:C:G	50	100	1	0.2315
2:68411303:G:A	50	100	1	0.01017
2:68411345:T:C	50	100	1	0.4185
2:68411467:C:G	50	100	1	0.4185
2:68411741:A:G	50	100	1	0.2407
2:68411949:C:T	50	100	1	0.2322
2:68412141:G:A	50	100	1	0.2322
2:68412181:A:C	50	100	1	0.2322
2:68412247:C:T	50	100	1	0.2322
2:68412293:A:G	50	100	1	0.05192
2:68412439:T:C	50	100	0.99	0.02977
2:68412499:G:A	50	98	1	0.2081
2:68412504:C:T	50	98	1	0.217
2:68412528:G:C	50	98	1	0.217
2:68412585:G:A	50	100	0.99	0.3079
2:68412958:T:C	50	98	1	0.3773
2:68413070:A:G	49	98	1	0.3765
2:68413094:G:A	50	100	1	0.02796
2:68413213:G:T	42	90.5	0.81	0.02778
2:68413217:T:G	49	83.7	0.93	0.3479
2:68413221:T:G	49	87.8	0.97	0.1943
2:68413249:G:C	49	89.8	1	0.3764
2:68413283:A:G	50	96	1	0.3773
2:68413489:T:C	50	98	1	0.2093
2:68413502:G:A	50	100	1	0.02342
2:68414943:A:G	50	100	1	0.02814
2:68415358:G:A	50	98	0.99	0.2082
2:68415675:A:C	50	100	1	0.03322
2:68416152:T:C	50	100	0.92	0.01471
2:68416244:C:T	50	100	0.99	0.02977
2:68416262:T:C	50	98	0.99	0.1656
2:68416330:T:C	50	100	0.99	0.4261
2:68416367:G:A	50	100	0.99	0.2974
2:68416493:T:A	50	98	0.99	0.1643
2:68416834:G:A	50	98	1	0.4083
2:68417659:C:T	50	98	0.84	0.04067
2:68417778:G:A	50	100	0.99	0.4259
2:68418215:G:A	50	98	1	0.2079
2:68418428:T:G	50	100	0.99	0.3922
2:68418605:T:C	50	100	1	0.3704
2:68418686:C:T	50	100	1	0.05664
2:68418688:G:A	50	100	0.99	0.1654
2:68418738:A:G	50	100	0.99	0.3912
2:68418779:G:A	50	100	0.99	0.4274
2:68418817:G:C	50	100	0.99	0.1641
2:68419147:G:A	50	100	0.98	0.4299
2:68419334:G:C	50	100	0.99	0.1632
2:68419335:T:C	50	100	1	0.3651
2:68419404:C:T	50	100	1	0.4
2:68419639:G:T	50	100	1	0.2052
2:68419651:G:A	50	100	1	0.3653
2:68419869:G:A	50	100	0.98	0.3575
2:68419963:C:T	50	100	1	0.3577
2:68420299:G:A	50	100	0.99	0.06881
2:68420375:A:G	50	100	0.98	0.06137
2:68420507:A:C	50	100	1	0.1619
2:68420607:C:T	50	100	0.99	0.1625
2:68420689:A:C	50	100	0.99	0.1265
2:68420834:T:C	50	100	0.96	0.06118
2:68421360:A:G	50	100	1	0.1567
2:68421502:C:T	50	100	0.99	0.1324
2:68421524:G:A	50	100	1	0.05755
2:68422166:C:T	50	100	0.96	0.02469
2:68422497:C:A	50	98	0.99	0.1638
2:68422559:C:T	50	98	0.99	0.1678
2:68422565:C:T	50	96	0.99	0.3255
2:68422697:C:T	50	100	0.99	0.1632
2:68422741:T:G	50	100	0.99	0.1612
2:68422754:A:G	50	100	0.97	0.02614
2:68422966:C:T	50	100	0.98	0.07807
2:68423149:C:T	50	98	0.97	0.3564
2:68423241:A:G	50	96	0.98	0.167
2:68423582:A:G	50	100	1	0.03922
2:68423865:G:A	50	98	0.99	0.3713
2:68423970:T:C	49	100	1	0.03958
2:68424268:T:C	50	100	0.99	0.1202
2:68424631:C:T	50	100	0.98	0.144
2:68424744:T:A	50	100	0.99	0.12
2:68425042:C:A	50	100	0.98	0.4444
2:68425448:G:A	50	100	0.99	0.3751
2:68425523:A:T	50	100	1	0.03086
2:68425848:C:T	50	100	0.98	0.05428
2:68425849:G:T	50	100	0.96	0.05156
2:68425993:G:A	50	100	1	0.01434
2:68426544:G:T	50	100	1	0.04575
2:68426582:G:A	50	100	0.98	0.04448
2:68426651:G:A	50	100	0.93	0.04702
2:68426734:T:C	50	100	0.98	0.1756
2:68426973:A:T	49	100	1	0.04593
2:68427064:C:T	50	100	1	0.04593
2:68427608:A:G	50	100	1	0.05211
2:68427766:G:A	50	100	0.99	0.2237
2:68428106:A:G	50	100	0.9	0.02614
2:68428483:G:A	50	100	1	0.04611
2:68428491:A:G	50	100	0.98	0.3233
2:68428576:T:C	50	100	1	0.04611
2:68428684:C:T	50	100	0.99	0.04829
2:68428704:A:G	50	100	1	0.01725
2:68428817:A:G	50	100	0.98	0.06826
2:68428886:T:C	50	100	1	0.04829
2:68429015:A:G	50	100	0.98	0.1924
2:68429210:T:C	50	100	0.99	0.3588
2:68429282:A:G	50	100	0.99	0.1658
2:68429416:T:C	50	100	0.98	0.1901
2:68429882:A:G	50	100	0.99	0.2375
2:68429885:G:A	50	100	0.97	0.1436
2:68429922:A:G	50	100	0.98	0.06863
2:68429984:A:G	50	100	0.99	0.2377
2:68430156:T:C	50	100	0.89	0.03413
2:68430396:A:G	50	100	0.97	0.02633
2:68431320:C:T	50	100	0.98	0.3045
2:68431377:C:G	50	98	0.99	0.1191
2:68431635:T:C	50	100	0.93	0.01598
2:68431658:T:C	50	98	0.98	0.1189
2:68431719:T:C	50	98	0.98	0.1193
2:68432125:C:T	50	100	1	0.01416
2:68432344:C:G	50	100	0.96	0.04285
2:68432386:T:C	50	98	0.98	0.1189
2:68432754:T:C	50	100	1	0.01416
2:68432980:T:C	50	98	0.98	0.148
2:68432994:G:A	50	98	0.99	0.4419
2:68433027:G:A	50	98	0.98	0.148
2:68433118:G:C	50	98	0.99	0.4388
2:68433360:G:A	50	100	0.97	0.1225
2:68433582:T:G	50	98	0.97	0.1186
2:68433712:C:T	50	98	0.98	0.4381
2:68433813:T:A	50	100	1	0.01416
2:68433833:A:C	50	98	0.98	0.4261
2:68433867:A:G	50	98	0.98	0.1184
2:68434117:G:A	50	100	0.95	0.1207
2:68434313:A:T	50	100	0.95	0.1351
2:68434382:G:A	50	100	0.95	0.1245
2:68434410:C:T	50	100	0.9	0.02524
2:68435256:A:G	50	98	0.94	0.106
2:68435938:T:C	50	100	0.94	0.05973
2:68436213:A:G	50	100	1	0.01107
2:68436367:A:C	50	100	0.97	0.1429
2:68436402:T:C	50	100	0.97	0.06427
2:68436464:T:C	50	100	0.99	0.06699
2:68436741:C:T	50	100	0.98	0.04775
2:68436814:G:C	50	100	0.97	0.144
2:68437280:G:C	50	100	1	0.02106
2:68437682:A:G	50	96	0.97	0.01017
2:68437799:G:A	50	100	1	0.0187
2:68437880:A:G	50	100	0.97	0.06481
2:68437932:C:T	50	100	1	0.02324
2:68438314:T:C	50	100	1	0.0187
2:68438520:T:C	50	100	0.98	0.065
2:68438600:C:A	50	100	0.98	0.2921
2:68438736:G:A	50	100	0.96	0.3689
2:68438760:A:G	50	100	0.98	0.06481
2:68438813:C:T	50	100	0.98	0.1416
2:68439593:A:G	50	100	1	0.0207
2:68439644:A:G	50	100	0.97	0.1233
2:68439790:A:T	50	100	1	0.01743
2:68439905:A:G	50	100	0.98	0.2916
2:68440029:T:C	50	100	0.86	0.0187
2:68440132:A:C	50	100	1	0.02142
2:68440261:G:T	50	100	0.97	0.01452
2:68440303:G:T	50	100	1	0.02124
2:68440415:C:T	50	100	0.86	0.01107
2:68440590:C:T	50	100	1	0.01743
2:68440901:C:T	50	100	0.99	0.02033
2:68441166:A:T	50	100	0.98	0.2749
2:68441327:C:T	50	94	0.95	0.4539
2:68441421:G:A	50	100	0.98	0.2749
2:68441849:C:A	50	100	0.99	0.02033
2:68441851:A:G	50	100	0.98	0.2682
2:68442130:A:G	50	100	0.99	0.14
2:68442596:A:G	50	100	0.99	0.1438
2:68442860:T:C	50	100	0.99	0.01816
2:68442889:A:G	50	100	0.99	0.01816
2:68442996:T:C	50	100	0.99	0.02033
2:68443274:A:G	50	100	0.98	0.02542
2:68443789:G:A	50	100	0.98	0.3159
2:68443981:T:C	50	98	0.95	0.04847
2:68444245:C:T	50	100	0.95	0.02015
2:68444362:C:T	50	100	0.99	0.2727
2:68444396:T:G	50	100	0.98	0.05683
2:68444504:A:G	50	100	1	0.02033
2:68444544:A:G	49	100	1	0.02052
2:68444567:G:T	50	100	1	0.01253
2:68444800:T:A	50	100	0.99	0.1178
2:68444854:G:A	50	100	1	0.02088
2:68444883:C:T	50	100	0.99	0.03994
2:68444984:C:A	50	100	1	0.04847
2:68445007:C:A	50	100	0.99	0.1178
2:68445121:G:A	50	100	1	0.04158
2:68445662:G:A	50	100	1	0.04158
2:68445834:A:G	50	98	1	0.04176
2:68445999:A:C	47	76.6	0.99	0.2422
2:68446049:G:A	50	100	1	0.04321
2:68446091:T:C	50	100	0.99	0.1144
2:68446151:G:A	48	91.7	1	0.06082
2:68446279:T:G	50	100	1	0.05047
2:68446333:T:A	50	98	0.99	0.2407
2:68446560:C:T	50	100	0.9	0.01834
2:68446922:G:C	50	100	0.99	0.118
2:68447167:C:T	50	100	1	0.04103
2:68447209:C:G	50	100	1	0.06082
2:68447575:G:A	49	100	0.91	0.01797
2:68447593:C:T	50	100	0.99	0.1133
2:68447665:C:T	50	100	0.99	0.2429
2:68447758:C:G	49	100	1	0.01797
2:68448001:G:A	50	100	1	0.01924
2:68448111:C:T	50	100	1	0.04049
2:68448207:G:T	50	100	1	0.01834
2:68448380:T:A	50	100	0.96	0.02796
2:68448519:G:T	50	100	1	0.04866
2:68448523:C:T	50	100	1	0.01797
2:68448624:G:A	50	100	1	0.04176
2:68448653:G:A	50	100	1	0.01797
2:68448669:G:A	50	100	0.99	0.244
2:68448772:G:T	50	100	0.99	0.2442
2:68448809:G:A	50	100	0.99	0.1189
2:68448876:A:T	50	100	0.99	0.04866
2:68448948:C:A	50	100	0.98	0.01797
2:68448974:C:G	50	100	1	0.04176
2:68449154:C:T	50	100	1	0.04176
2:68449207:A:G	50	100	0.98	0.1173
2:68449265:A:G	50	100	1	0.01761
2:68449614:A:T	49	100	1	0.01797
2:68449660:G:A	45	97.8	0.87	0.05229
2:68452235:C:G	50	100	0.99	0.2958
2:68452407:C:T	50	100	1	0.244
2:68452466:C:A	50	100	1	0.01834
2:68452816:T:C	50	100	1	0.1227
2:68452853:A:G	50	100	1	0.01761
2:68452972:A:C	50	98	0.93	0.02524
2:68453162:G:C	50	100	1	0.1166
2:68453223:T:A	50	100	0.98	0.1507
2:68453242:G:A	50	100	1	0.04248
2:68453392:C:T	50	100	0.84	0.01162
2:68453618:G:T	50	100	0.94	0.02505
2:68453988:G:A	50	100	0.99	0.03395
2:68454392:A:T	50	100	1	0.1162
2:68454812:G:A	50	100	1	0.03377
2:68455124:A:G	50	100	1	0.1521
2:68455662:G:A	50	100	1	0.1866
2:68456038:C:G	50	100	1	0.02578
2:68456051:C:T	50	100	1	0.02578
2:68456306:G:A	50	100	0.99	0.02832
2:68456386:G:C	50	100	1	0.03377
2:68456501:C:T	50	100	1	0.02415
2:68456508:C:T	50	100	1	0.03377
2:68456914:T:A	50	100	1	0.0325
2:68456973:G:A	50	96	0.95	0.07062
2:68457033:T:C	50	100	1	0.03377
2:68457073:A:G	50	100	1	0.09532
2:68457402:C:T	50	100	1	0.02433
2:68457491:G:A	50	100	1	0.03377
2:68458217:T:C	50	98	0.99	0.0236
2:68458319:G:A	50	100	1	0.03377
2:68458856:T:A	50	100	0.84	0.04375
2:68459238:C:G	50	98	1	0.02415
2:68459391:A:G	50	100	1	0.1645
2:68460267:T:A	50	100	1	0.03377
2:68460591:A:T	50	100	1	0.03377
2:68460890:G:A	50	100	1	0.0325
2:68460955:A:G	50	100	1	0.01017
2:68461213:C:T	50	98	1	0.03377
2:68461489:G:T	50	98	1	0.01107
2:68461689:A:C	50	100	1	0.07571
2:68462021:T:C	49	100	0.99	0.1683
2:68462801:A:G	50	100	1	0.01035
2:68462860:G:C	50	100	1	0.03341
2:68463578:G:A	50	100	1	0.03341
2:68463837:C:G	50	100	1	0.01507
2:68464554:G:A	50	98	0.99	0.02378
2:68464801:G:C	50	100	0.83	0.01089
2:68465750:G:T	50	100	0.9	0.02251
2:68465990:C:T	50	100	1	0.01035
2:68467123:G:A	50	100	1	0.09532
2:68467257:C:G	50	100	1	0.02433
2:68467927:G:A	50	100	1	0.03341
2:68467976:A:C	50	100	1	0.01035
2:68468159:T:C	49	100	1	0.1899
2:68468387:A:G	50	100	1	0.11
2:68468825:C:T	50	100	1	0.09513
2:68468991:T:G	50	98	1	0.01144
2:68469287:A:T	49	100	1	0.03341
2:68469325:T:C	50	100	1	0.03341
2:68469599:G:A	50	100	1	0.01035
2:68469999:G:T	50	100	1	0.02433
2:68470559:G:A	50	100	1	0.1206
2:68470571:C:T	50	100	1	0.01035
2:68470846:C:A	50	98	0.96	0.03014
2:68471853:G:C	50	100	1	0.03341
2:68472291:G:A	50	100	1	0.03341
2:68472328:G:A	50	100	1	0.2622
2:68472408:A:G	50	100	1	0.01035
2:68473271:T:C	50	100	1	0.01035
2:68473418:G:C	50	100	1	0.01126
2:68473719:G:C	50	100	1	0.02433
2:68474032:C:T	50	100	1	0.02505
2:68474754:T:C	50	98	1	0.154
2:68474928:A:G	50	100	1	0.03341
2:68475634:T:C	50	100	1	0.09568
2:68476122:G:A	50	98	1	0.03341
2:68476305:G:A	50	100	1	0.03359
2:68476366:T:C	50	100	1	0.1875
2:68476371:T:C	50	100	1	0.01035
2:68477998:A:G	50	100	1	0.03359
2:68478520:C:G	50	100	1	0.1897
2:68478887:G:T	50	100	1	0.03359
2:68478888:A:C	50	100	1	0.03359
2:68479378:G:C	50	100	1	0.02433
2:68479591:G:C	50	100	1	0.2623
2:68479857:T:C	50	100	1	0.2625
2:68479915:A:G	50	100	1	0.02433
2:68480147:A:G	50	98	0.9	0.05664
2:68480449:G:A	50	100	1	0.02433
2:68481112:G:A	50	100	1	0.01035
2:68483371:A:T	50	100	1	0.03359
2:68483961:G:C	50	100	1	0.03359
2:68484301:A:G	50	100	1	0.07226
2:68484553:A:G	50	100	1	0.02433
2:68484584:C:T	50	100	1	0.03468
2:68484678:C:T	50	100	1	0.03359
2:68485563:A:G	50	100	1	0.09005
2:68485586:T:C	50	100	1	0.03359
2:68485873:G:A	50	100	0.91	0.02415
2:68486094:T:C	50	100	1	0.01035
2:68486807:G:A	50	100	0.91	0.02415
2:68487212:T:C	50	100	1	0.03359
2:68487416:T:C	50	100	1	0.09532
2:68488729:T:C	50	100	1	0.01035
2:68488976:A:T	50	100	1	0.03359
2:68489569:G:A	50	100	0.84	0.02415
2:68489869:G:C	50	100	1	0.238
2:68490010:T:A	50	100	0.96	0.07498
2:68490052:C:T	50	100	1	0.02469
2:68490107:G:T	50	100	1	0.02433
2:68490367:A:G	50	100	1	0.01035
2:68491059:G:C	50	100	1	0.2625
2:68491725:C:T	50	100	1	0.03359
2:68491890:T:C	50	100	0.98	0.287
2:68492244:C:T	50	100	1	0.02415
2:68492249:T:C	50	100	1	0.2614
2:68492313:C:T	50	100	1	0.07044
2:68492388:G:T	50	100	1	0.0728
2:68492403:G:A	50	100	1	0.0728
2:68492560:C:A	50	100	0.98	0.3435
2:68492666:C:T	50	100	1	0.01035
2:68493061:T:G	50	100	0.99	0.01035
2:68493101:A:T	50	100	0.97	0.03359
2:68493890:C:T	50	100	1	0.09931
2:68493967:G:A	50	100	1	0.0472
2:68494309:A:G	50	100	1	0.01035
2:68494362:A:G	49	100	1	0.03359
2:68494691:T:A	50	100	1	0.03867
2:68494820:A:C	50	100	1	0.03359
2:68494844:C:T	50	100	1	0.189
2:68494876:A:G	50	100	1	0.01035
2:68495389:C:T	50	100	1	0.0728
2:68495394:G:A	50	100	1	0.03359
2:68495465:C:A	50	100	1	0.2378
2:68495478:C:T	50	100	1	0.03359
2:68495577:A:G	50	100	1	0.03359
2:68495650:T:C	50	100	1	0.03359
2:68495803:T:C	50	100	1	0.03359
2:68495885:G:A	50	100	1	0.0472
2:68496076:G:A	50	100	1	0.02415
2:68496136:G:C	50	100	1	0.03359
2:68496138:G:T	50	100	1	0.02415
2:68496263:G:A	50	100	1	0.03377
2:68496504:G:A	50	100	1	0.2622
2:68496607:G:A	50	100	1	0.03359
2:68496780:G:A	50	100	1	0.2622
2:68496997:C:G	50	100	1	0.2622
2:68497103:T:C	50	100	0.97	0.08606
2:68497115:A:G	50	100	0.8	0.01089
2:68497149:T:C	50	100	1	0.03359
2:68497181:A:G	50	100	1	0.03377
2:68497219:T:C	50	100	1	0.03359
2:68497594:T:A	50	100	1	0.01362
2:68497643:G:T	50	100	1	0.03359
2:68497702:C:T	50	100	0.97	0.03286
2:68497813:C:A	50	100	1	0.07952
2:68498044:C:A	50	100	1	0.03359
2:68498299:A:C	50	100	1	0.01035
2:68498308:G:A	50	100	1	0.03359
2:68498378:G:T	50	100	1	0.03359
2:68498560:T:C	50	100	1	0.03359
2:68499329:C:T	50	100	1	0.1803
2:68499387:G:A	50	100	1	0.1834
2:68499606:G:A	50	100	0.98	0.1995
2:68499711:C:T	50	100	1	0.03359
2:68499927:G:A	50	100	1	0.1098
2:68500014:G:A	50	100	1	0.187
2:68501216:C:G	50	100	0.86	0.01089
2:68501351:G:A	50	100	1	0.1821
2:68501815:G:T	50	100	1	0.03359
2:68502166:C:T	50	100	1	0.1478
2:68502799:A:G	50	100	1	0.03359
2:68502860:A:G	50	100	1	0.187
2:68503179:G:C	50	100	1	0.187
2:68503358:G:A	50	100	1	0.03359
2:68503491:G:A	50	100	0.96	0.0138
2:68503507:A:C	50	100	1	0.01017
2:68503581:C:T	50	100	0.99	0.165
2:68504055:C:T	50	100	0.98	0.07716
2:68504094:A:G	50	100	1	0.03359
2:68504221:A:G	50	100	1	0.02415
2:68504241:A:G	50	100	1	0.03359
2:68504576:T:C	50	100	0.94	0.01852
2:68504799:A:G	50	100	1	0.03359
2:68505186:G:A	50	100	0.98	0.344
2:68506239:T:C	50	100	1	0.02415
2:68506257:T:C	50	96	0.99	0.2651
2:68506385:T:G	50	100	1	0.01852
2:68506674:C:A	50	100	1	0.03359
2:68506875:T:G	50	100	1	0.01144
2:68507174:A:G	50	100	1	0.03613
2:68507246:C:G	50	100	1	0.01162
2:68507843:T:C	50	100	1	0.03359
2:68508204:G:T	50	100	1	0.24
2:68508426:T:C	50	100	1	0.03359
2:68508492:T:C	50	100	1	0.08969
2:68508513:A:G	50	100	1	0.02415
2:68508586:G:A	50	100	1	0.24
2:68508776:C:A	50	98	1	0.1196
2:68508802:T:G	50	98	1	0.1195
2:68508966:G:A	50	100	1	0.03377
2:68509179:A:G	50	100	1	0.03359
2:68509184:C:T	50	100	1	0.0915
2:68509401:G:A	50	100	0.98	0.1563
2:68509470:C:T	50	100	1	0.03359
2:68509501:G:A	50	100	1	0.1198
2:68509602:A:G	50	100	1	0.08606
2:68509768:C:T	50	100	1	0.07317
2:68509860:T:C	50	100	0.98	0.4521
2:68510324:C:T	50	100	1	0.2647
2:68510638:G:A	50	100	1	0.1064
2:68511279:G:A	50	100	1	0.1196
2:68511458:C:T	50	100	1	0.03359
2:68511869:C:T	50	100	1	0.1445
2:68512661:A:G	50	100	1	0.01162
2:68512732:G:A	50	98	0.86	0.01126
2:68513003:T:A	50	100	1	0.03359
2:68513387:C:T	50	100	0.98	0.3197
2:68513466:G:A	50	100	1	0.03359
2:68513470:G:C	50	100	1	0.03359
2:68514154:G:T	50	100	1	0.1781
2:68514264:C:T	50	100	1	0.1781
2:68514508:G:A	50	100	1	0.01162
2:68514802:A:G	50	100	1	0.1885
2:68514828:C:T	50	100	1	0.118
2:68515361:G:A	50	100	0.99	0.08606
2:68515532:A:G	50	100	1	0.01017
2:68516431:C:T	50	100	1	0.07916
2:68516844:G:A	47	97.9	1	0.08606
2:68516912:T:C	46	93.5	1	0.1066
2:68517138:T:G	49	100	1	0.03359
2:68517167:C:T	50	98	1	0.08606
2:68517326:C:A	47	97.9	0.94	0.07716
2:68517397:A:G	46	100	1	0.09132
2:68517722:T:G	50	100	1	0.01035
2:68518174:A:C	45	100	1	0.09132
2:68518215:G:A	47	100	1	0.0118
2:68518310:T:C	44	88.6	1	0.08515
2:68518378:G:A	36	83.3	0.98	0.2642
2:68518479:C:T	39	92.3	0.98	0.08624
2:68518513:A:G	43	100	1	0.02415
2:68518814:A:C	46	100	0.79	0.04121
2:68518822:G:A	45	97.8	1	0.07662
2:68518837:T:C	48	97.9	0.81	0.04103
2:68518861:G:A	48	97.9	1	0.08606
2:68518958:A:G	46	95.7	0.98	0.1267
2:68518985:C:T	47	89.4	1	0.2653
2:68519031:G:T	45	93.3	1	0.07589
2:68519117:A:G	49	98	1	0.03359
2:68520014:C:G	50	100	1	0.03359
2:68520244:A:G	50	100	0.98	0.3197
2:68520310:T:G	50	100	1	0.02415
2:68520708:C:T	50	100	1	0.08497
2:68520968:T:A	50	100	1	0.03359
2:68521189:G:A	50	100	1	0.0846
2:68521521:A:G	50	100	1	0.07589
2:68522139:T:C	50	100	0.88	0.01797
2:68522190:A:G	50	100	1	0.1783
2:68522365:C:T	50	100	1	0.07498
2:68522394:T:C	50	100	1	0.08624
2:68522716:T:C	50	100	1	0.07589
2:68523094:C:T	50	100	1	0.03359
2:68523204:G:A	50	100	1	0.2653
2:68523360:T:C	50	100	1	0.07589
2:68523917:T:A	50	100	0.97	0.3197
2:68524446:G:T	50	100	1	0.07498
2:68524452:G:T	50	100	1	0.07498
2:68524966:G:A	50	100	1	0.07589
2:68525120:T:C	50	100	1	0.09114
2:68525250:T:C	50	100	1	0.09804
2:68525512:A:G	50	100	1	0.02415
2:68526108:T:A	50	100	1	0.2651
2:68527092:G:A	50	100	1	0.09205
2:68527101:G:T	50	100	1	0.09967
2:68527316:C:T	49	100	1	0.02451
2:68527557:C:T	46	100	0.87	0.04139
2:68527576:T:C	46	93.5	0.63	0.01307
2:68527610:G:A	48	100	0.99	0.01398
2:68527747:C:T	50	100	1	0.01362
2:68527787:C:T	50	98	0.87	0.02433
2:68528754:A:T	50	100	1	0.04085
2:68529019:A:G	50	100	1	0.09786
2:68529753:C:T	50	100	1	0.07571
2:68529840:T:C	50	100	1	0.01017
2:68529903:G:C	50	100	1	0.02433
2:68529931:C:A	50	100	1	0.07571
2:68530007:T:C	50	98	1	0.09187
2:68530009:G:A	50	98	1	0.09078
2:68530060:A:G	50	96	0.96	0.2426
2:68530175:T:A	50	100	0.99	0.03123
2:68530327:C:A	50	100	1	0.09205
2:68530460:C:T	49	100	1	0.07571
2:68530893:G:A	50	100	1	0.07571
2:68531048:A:G	50	100	1	0.2653
2:68531154:G:A	50	100	1	0.05828
2:68531257:C:T	50	100	1	0.1138
2:68531301:A:G	50	100	1	0.02415
2:68531459:C:T	50	100	1	0.03359
2:68531783:C:T	50	100	1	0.01344
2:68532030:G:A	50	100	1	0.01162
2:68532339:T:G	50	100	1	0.09768
2:68532448:C:G	50	100	1	0.07462
2:68532482:T:C	50	100	1	0.1462
2:68532599:G:A	50	100	1	0.09005
2:68532986:G:A	50	100	1	0.01035
2:68533071:T:C	50	100	0.98	0.01035
2:68533274:T:C	50	100	1	0.1779
2:68533515:C:T	49	100	1	0.2651
2:68533605:T:C	50	100	1	0.08606
2:68534209:T:A	50	100	0.99	0.08588
2:68534622:C:T	50	100	1	0.02451
2:68534771:T:A	50	100	1	0.0118
2:68535369:G:A	50	100	1	0.08588
2:68535466:T:G	50	100	0.93	0.01089
2:68535943:A:G	50	100	1	0.08588
2:68536105:G:A	50	100	1	0.02397
2:68536170:T:C	50	98	1	0.07571
2:68536639:A:T	50	100	1	0.08588
2:68536834:A:G	50	100	1	0.04085
2:68536925:G:C	50	100	1	0.09187
2:68537133:C:T	50	100	0.94	0.04267
2:68537221:G:A	50	100	1	0.02415
2:68537394:T:C	50	100	1	0.09187
2:68537637:T:C	50	100	1	0.09187
2:68537655:C:A	50	100	1	0.07462
2:68537741:G:T	50	100	1	0.2651
2:68538073:C:T	50	100	1	0.08424
2:68538361:T:C	50	100	0.92	0.0256
2:68538495:G:A	50	100	1	0.2409
2:68538935:A:G	50	100	1	0.02415
2:68539118:A:T	50	100	1	0.2651
2:68539373:T:A	50	100	1	0.08424
2:68540234:C:G	50	98	0.94	0.02614
2:68540538:A:G	50	100	1	0.08588
2:68540862:A:G	50	100	1	0.09985
2:68541195:A:G	50	100	0.95	0.04811
2:68541386:C:T	50	98	0.94	0.02977
2:68541676:C:T	50	100	1	0.08424
2:68541735:A:T	50	100	1	0.03359
2:68542436:G:A	50	100	1	0.02397
2:68542597:G:A	50	100	1	0.02397
2:68542767:A:G	50	100	1	0.0748
2:68542942:A:G	50	100	1	0.02397
2:68543099:T:G	50	100	1	0.09187
2:68543144:A:G	50	100	1	0.08588
2:68543554:C:T	50	100	1	0.03359
2:68543636:G:A	50	100	1	0.02397
2:68544197:C:T	50	100	1	0.2651
2:68544342:C:G	50	100	1	0.01035
2:68544420:A:G	50	100	1	0.07571
2:68544583:T:C	50	100	1	0.03359
2:68544863:A:G	50	100	1	0.2651
2:68545026:A:G	50	100	0.66	0.03359
2:68545619:T:C	50	100	1	0.04866
2:68546069:G:T	50	100	1	0.03359
2:68546729:A:C	50	100	0.98	0.01162
2:68546968:A:G	50	100	0.97	0.1131
2:68547552:T:C	50	100	0.92	0.02378
2:68547794:G:A	50	100	1	0.03359
2:68549480:A:C	50	100	1	0.07571
2:68549499:A:G	50	100	1	0.08606
2:68549881:T:C	50	100	1	0.01017
2:68550235:A:G	50	100	1	0.03359
2:68550389:G:A	50	100	1	0.09132
2:68550971:A:G	50	100	1	0.01035
2:68551383:T:C	50	100	1	0.08987
2:68551684:T:C	50	100	1	0.03359
2:68551715:A:G	50	100	1	0.07571
2:68552224:A:G	50	100	1	0.2649
2:68553342:A:T	50	100	1	0.0118
2:68553392:C:T	50	98	0.97	0.2021
2:68553531:A:G	50	100	0.92	0.01035
2:68554086:A:C	50	100	1	0.08624
2:68554249:T:A	50	100	0.99	0.02324
2:68554739:A:G	50	100	1	0.07571
2:68555037:T:C	50	100	1	0.106
2:68555042:G:A	50	100	1	0.08442
2:68555250:A:G	50	100	0.99	0.421
2:68555474:G:A	50	100	1	0.2651
2:68555631:A:C	50	100	1	0.2411
2:68555705:A:G	50	100	1	0.2651
2:68556032:A:C	50	100	1	0.03359
2:68556813:G:A	50	100	1	0.07571
2:68556832:G:C	50	100	1	0.02433
2:68557258:G:A	50	100	1	0.09078
2:68557344:A:G	50	100	1	0.0984
2:68557652:C:G	50	100	1	0.0748
2:68557677:T:G	50	100	1	0.09114
2:68557890:G:A	50	100	1	0.01198
2:68558126:T:A	50	100	0.88	0.01816
2:68558139:A:T	50	100	1	0.0984
2:68558304:A:C	50	100	1	0.03377
2:68558447:G:A	50	100	1	0.2653
2:68558486:T:C	50	100	1	0.07571
2:68558734:G:A	50	100	1	0.02288
2:68558797:G:A	50	98	1	0.0118
2:68558800:C:T	50	98	1	0.07571
2:68558802:G:C	50	100	1	0.1008
2:68558858:A:G	50	100	0.99	0.1002
2:68559238:T:C	50	100	1	0.02269
2:68559345:G:A	50	100	1	0.0984
2:68559381:A:G	50	100	1	0.07571
2:68559431:G:A	50	100	1	0.2413
2:68559477:G:C	50	100	1	0.07571
2:68559910:C:T	50	100	1	0.2653
2:68560043:G:C	50	100	1	0.07571
2:68560059:T:G	49	100	1	0.2653
2:68560915:T:C	50	100	1	0.07571
2:68561162:A:G	50	100	1	0.0748
2:68561382:A:C	50	100	1	0.1
2:68561623:G:A	50	100	1	0.09114
2:68561733:C:T	50	100	1	0.03359
2:68562137:G:A	50	100	1	0.02378
2:68562150:G:A	50	100	1	0.0984
2:68562324:A:G	50	100	0.89	0.0118
2:68562598:T:A	50	100	1	0.0118
2:68562784:A:C	50	100	1	0.09114
2:68563029:C:T	50	100	1	0.2411
2:68563135:T:C	50	100	1	0.01198
2:68563217:A:T	50	100	1	0.0748
2:68563424:C:T	50	100	1	0.09114
2:68563853:C:T	50	100	1	0.02378
2:68564496:A:G	50	100	1	0.07571
2:68564509:A:G	50	98	1	0.2651
2:68565028:T:C	50	100	1	0.1
2:68565322:A:G	50	100	1	0.05065
2:68565504:T:C	50	100	1	0.02378
2:68565558:G:C	50	100	1	0.1347
2:68565703:A:T	50	100	1	0.02378
2:68565720:T:A	50	100	1	0.07571
2:68565789:G:T	50	100	1	0.09114
2:68565844:G:A	50	96	0.95	0.07099
2:68565896:C:T	50	100	0.78	0.01035
2:68565942:G:A	50	100	1	0.0118
2:68566289:C:T	50	100	1	0.02378
2:68567351:C:A	50	100	1	0.03359
2:68567396:G:T	50	100	1	0.2651
2:68567665:A:G	50	100	0.99	0.02542
2:68567836:C:T	50	100	1	0.1
2:68567949:T:G	50	100	1	0.03359
2:68568876:A:G	50	100	0.98	0.1563
2:68568956:C:T	50	100	1	0.0984
2:68569100:A:T	50	100	1	0.09114
2:68569201:G:A	50	100	1	0.0118
2:68569486:A:G	50	100	1	0.2531
2:68569643:T:A	50	100	1	0.1
2:68570042:T:C	50	100	1	0.1336
2:68570287:A:T	50	98	0.98	0.1035
2:68570340:T:C	50	100	1	0.2653
2:68570629:T:C	50	100	1	0.1
2:68571254:C:A	50	100	1	0.02378
2:68571332:C:A	50	100	1	0.09659
2:68571641:C:T	50	100	1	0.02415
2:68571684:A:T	50	100	1	0.2653
2:68571786:G:C	50	100	1	0.03359
2:68571940:T:C	50	100	1	0.03359
2:68572089:A:T	50	100	1	0.06137
2:68572094:A:T	50	100	1	0.06137
2:68572095:C:T	50	100	1	0.06137
2:68572322:G:A	50	100	1	0.2651
2:68572518:G:C	50	100	1	0.09659
2:68572646:G:A	50	98	0.97	0.01253
2:68572819:A:G	50	100	1	0.03359
2:68573336:A:G	50	100	0.9	0.02578
2:68573569:A:G	50	100	1	0.02433
2:68573598:G:A	50	100	1	0.1
2:68573787:C:T	50	100	1	0.09005
2:68574004:T:C	50	100	1	0.07571
2:68574142:A:G	50	100	1	0.0118
2:68574534:A:G	50	100	0.98	0.156
2:68574706:C:T	50	100	1	0.02415
2:68574956:G:A	50	100	0.98	0.03141
2:68574975:G:A	50	100	0.98	0.0984
2:68575340:G:A	50	100	1	0.0748
2:68576079:T:C	50	100	1	0.09005
2:68576327:A:G	50	100	1	0.07571
2:68576993:T:A	50	100	1	0.0984
2:68577436:C:A	50	100	1	0.0118
2:68578785:C:T	50	100	1	0.1057
2:68578970:A:G	50	100	1	0.09114
2:68578987:G:A	50	100	1	0.09114
2:68579453:G:A	50	100	1	0.1311
2:68579813:G:A	50	100	1	0.03359
2:68579951:T:C	50	100	1	0.02088
2:68580092:C:T	50	100	1	0.05084
2:68580446:C:T	50	100	1	0.02796
2:68580482:A:G	50	100	1	0.1371
2:68581076:T:C	50	100	1	0.1029
2:68581099:T:C	50	100	1	0.0118
2:68581850:T:C	50	100	1	0.07589
2:68581864:A:G	50	100	1	0.0118
2:68582009:G:A	50	100	1	0.02088
2:68582035:A:G	50	100	1	0.07498
2:68582478:G:T	50	100	1	0.09114
2:68582491:C:T	50	100	1	0.1038
2:68582518:A:G	50	100	1	0.02378
2:68583214:T:G	50	100	0.94	0.02378
2:68583434:C:A	50	100	1	0.02269
2:68583452:G:A	50	100	1	0.1639
2:68583723:G:T	50	100	1	0.1002
2:68583883:G:A	50	100	1	0.0118
2:68584197:A:T	50	100	1	0.1073
2:68584295:A:G	50	100	1	0.1073
2:68584669:C:T	50	100	1	0.07589
2:68584718:G:A	50	100	1	0.2573
2:68584720:C:T	50	100	1	0.07589
2:68584830:C:T	50	100	1	0.07607
2:68585048:C:G	49	100	1	0.03359
2:68585151:A:G	50	100	1	0.08315
2:68585391:A:G	50	100	0.98	0.01561
2:68585741:A:C	50	100	1	0.02378
2:68586806:C:T	50	100	1	0.2554
2:68587106:A:T	50	100	1	0.2573
2:68587460:G:A	50	100	1	0.1038
2:68587839:G:T	50	100	1	0.1038
2:68588192:C:T	50	100	1	0.02088
2:68589060:G:A	50	100	1	0.03359
2:68589133:A:T	50	100	1	0.08297
2:68589609:A:G	48	100	0.96	0.03686
2:68589611:G:A	49	98	0.98	0.01144
2:68589703:C:A	50	100	1	0.02088
2:68589708:C:T	50	100	0.96	0.0256
2:68590068:C:T	50	100	1	0.1038
2:68590222:G:A	50	100	1	0.0118
2:68590389:A:G	50	100	1	0.1038
2:68591043:A:C	50	100	1	0.03359
2:68591339:A:G	50	100	1	0.03359
2:68591391:A:G	50	100	1	0.08297
2:68591410:G:T	50	100	1	0.03359
2:68591437:G:A	50	100	0.95	0.01398
2:68591537:A:T	50	100	1	0.03359
2:68591579:A:T	50	100	1	0.02088
2:68591830:C:T	50	100	0.98	0.0138
2:68592448:A:G	50	100	1	0.07498
2:68592538:G:A	49	100	1	0.1038
2:68592759:G:A	50	100	1	0.09749
2:68592837:A:G	50	100	0.98	0.02542
2:68593940:G:A	49	100	0.93	0.04484
2:68594593:A:G	50	100	1	0.2571
2:68594793:C:T	50	100	1	0.07498
2:68595001:G:A	50	100	0.78	0.02415
2:68595136:G:A	50	100	1	0.02088
2:68595281:T:A	50	100	1	0.01198
2:68595290:T:A	50	100	1	0.07589
2:68595751:C:T	50	100	1	0.0118
2:68595761:G:A	50	100	1	0.0118
2:68595771:A:G	50	100	1	0.08297
2:68595822:T:C	50	100	1	0.02378
2:68596173:C:G	50	100	1	0.08297
2:68596185:T:G	50	100	1	0.03359
2:68596764:G:T	50	100	1	0.1038
2:68596819:G:T	50	100	1	0.03359
2:68596821:A:T	50	100	1	0.03377
2:68597008:A:C	50	100	1	0.1038
2:68597299:G:C	50	100	1	0.0118
2:68597434:A:G	48	100	1	0.08297
2:68598413:A:G	50	100	1	0.0118
2:68599524:A:T	50	100	1	0.09114
2:68599962:A:T	50	100	1	0.1038
2:68600131:A:T	50	100	1	0.03359
2:68600150:A:C	50	100	1	0.2571
2:68600166:G:A	50	100	1	0.2649
2:68600301:G:C	50	100	1	0.02088
2:68600467:C:A	50	100	1	0.1038
2:68600906:G:T	50	100	1	0.09677
2:68600990:G:A	50	98	0.97	0.07516
2:68601033:T:C	50	100	1	0.09677
2:68601053:T:A	50	100	1	0.01162
2:68601091:T:A	49	98	0.99	0.04956
2:68601094:A:G	50	100	0.88	0.01834
2:68601101:T:C	50	100	1	0.07589
2:68601104:A:G	50	100	1	0.02378
2:68601267:A:G	50	100	0.97	0.1643
2:68601271:G:A	50	100	1	0.1029
2:68601559:T:C	50	100	1	0.09096
2:68602287:A:T	50	100	1	0.2573
2:68602321:C:T	50	100	1	0.02088
2:68602372:C:G	50	100	1	0.1038
2:68602544:A:G	50	100	1	0.07589
2:68603051:C:T	50	100	0.98	0.05646
2:68603105:G:A	50	100	1	0.03359
2:68603749:G:A	50	100	1	0.1038
2:68603807:T:C	50	100	1	0.2649
2:68604054:T:C	50	100	1	0.01398
2:68604276:A:G	50	100	1	0.1038
2:68604788:T:A	50	100	0.99	0.1585
2:68604814:G:A	50	100	0.97	0.2015
2:68605285:T:C	50	100	1	0.07589
2:68605485:T:A	50	100	1	0.0118
2:68605979:T:C	49	100	1	0.09078
2:68606343:A:T	50	100	0.98	0.01162
2:68606379:C:T	50	100	1	0.01017
2:68606440:G:A	50	100	1	0.2573
2:68606526:A:G	50	100	1	0.1038
2:68606710:T:G	50	100	1	0.104
2:68607095:G:A	50	100	1	0.1017
2:68607369:T:G	50	100	1	0.03359
2:68607595:T:C	50	100	1	0.07498
2:68607954:T:C	50	100	1	0.1038
2:68607958:G:A	50	100	1	0.07498
2:68608064:A:G	50	100	1	0.1235
2:68608082:T:C	50	100	1	0.09114
2:68608110:T:C	50	100	1	0.09114
2:68608406:G:A	50	100	0.99	0.02378
2:68608888:A:C	50	100	1	0.0768
2:68608977:C:G	50	100	1	0.03359
2:68609185:C:A	50	100	1	0.2649
2:68609403:C:G	50	100	1	0.07498
2:68609480:G:T	50	100	1	0.09114
2:68609922:A:G	50	100	1	0.2649
2:68610396:C:T	50	100	1	0.07498
2:68610887:G:A	50	100	1	0.2573
2:68612244:A:G	50	98	1	0.02578
2:68612576:G:C	50	100	1	0.01598
2:68612631:A:G	50	100	0.94	0.05102
2:68613099:C:G	50	100	1	0.0118
2:68613149:T:C	50	100	1	0.02578
2:68613278:A:G	50	100	1	0.01126
2:68613567:A:G	50	100	1	0.02578
2:68613816:G:C	47	100	0.99	0.2569
2:68614112:A:G	50	98	1	0.01216
2:68614317:T:C	50	100	1	0.01126
2:68614515:A:G	49	100	1	0.01144
2:68614591:T:G	50	98	1	0.02578
2:68614678:T:G	50	98	0.96	0.05592
2:68614682:T:G	50	98	1	0.05519
2:68614683:T:G	50	98	1	0.05519
2:68614869:G:A	50	98	1	0.01598
2:68614984:C:G	50	100	0.98	0.155
2:68615126:T:C	50	100	1	0.02578
2:68615460:G:A	50	100	1	0.01071
2:68615846:G:T	50	100	1	0.09114
2:68616200:A:G	50	100	1	0.03322
2:68616240:C:T	49	100	1	0.0118
2:68616486:G:A	50	100	1	0.01598
2:68616669:A:C	50	88	0.98	0.3484
2:68617217:C:T	50	100	1	0.02741
2:68617237:A:G	50	100	1	0.01126
2:68617247:G:A	49	100	0.98	0.07752
2:68617783:G:A	50	100	1	0.01126
2:68618416:G:A	50	80	1	0.01852
2:68618616:A:G	50	100	1	0.04176
2:68618916:T:G	50	100	1	0.01126
2:68618964:T:A	50	100	1	0.04176
2:68619070:G:A	50	98	0.92	0.01688
2:68620010:G:A	50	100	0.99	0.4214
2:68620799:T:C	50	100	1	0.03032
2:68621155:C:T	49	100	1	0.02324
2:68621371:C:A	50	100	1	0.0118
2:68622223:C:T	50	100	0.94	0.01652
2:68623110:A:G	50	100	1	0.0118
2:68623313:G:A	50	100	0.99	0.05229
2:68623388:G:T	50	100	1	0.01053
2:68623582:A:G	50	100	1	0.0305
2:68623616:C:T	50	100	0.92	0.02487
2:68623617:G:A	50	100	1	0.0305
2:68623667:A:G	50	100	1	0.01053
2:68623789:T:C	50	100	1	0.2582
2:68623976:C:T	50	100	0.93	0.04466
2:68624271:G:A	50	100	1	0.2658
2:68624288:G:A	50	100	1	0.01071
2:68624424:T:G	50	100	1	0.04466
2:68624521:A:T	50	100	1	0.04466
2:68624602:C:T	50	100	1	0.04466
2:68624623:T:C	50	98	0.87	0.01162
2:68624729:G:T	50	98	1	0.0443
2:68624734:G:T	50	98	0.96	0.05483
2:68625117:G:A	50	100	1	0.09132
2:68625686:A:G	50	100	1	0.0236
2:68625769:A:C	50	100	0.99	0.07625
2:68626723:G:C	50	100	0.98	0.1545
2:68627056:T:C	50	100	1	0.0354
2:68627059:G:T	50	100	1	0.03304
2:68627118:T:C	50	100	1	0.04466
2:68627209:G:A	50	100	0.99	0.07625
2:68628506:G:A	50	100	1	0.01053
2:68628590:G:C	50	100	1	0.0236
2:68628724:A:G	50	100	1	0.2582
2:68628938:G:T	50	100	1	0.02433
2:68628991:A:G	50	100	0.87	0.05374
2:68629389:G:A	50	100	0.93	0.01797
2:68629494:G:A	50	100	0.78	0.06663
2:68630251:G:A	50	100	0.98	0.09132
2:68630296:T:A	50	100	1	0.04466
2:68630538:C:T	50	100	1	0.01053
2:68631012:T:C	50	100	1	0.01634
2:68631102:C:G	50	100	1	0.02378
2:68631186:G:A	50	100	0.99	0.1543
2:68631795:T:C	50	100	1	0.0118
2:68631943:G:A	50	92	0.76	0.02596
2:68632061:A:G	50	100	1	0.0354
2:68632244:A:G	50	100	1	0.03286
2:68633987:T:G	50	100	0.97	0.2013
2:68634909:T:C	50	100	1	0.03304
2:68635270:C:A	50	100	1	0.01053
2:68635349:A:G	50	100	1	0.03232
2:68635705:A:G	50	100	0.99	0.0915
2:68636022:T:A	50	100	1	0.04285
2:68636023:T:A	50	100	1	0.04267
2:68636361:C:T	50	100	0.99	0.2505
2:68636572:C:T	50	100	1	0.02288
2:68636656:T:C	50	100	1	0.01053
2:68637096:C:T	50	100	0.98	0.0187
2:68637584:G:A	50	100	1	0.03286
2:68637674:T:C	50	100	1	0.01743
2:68637701:G:A	50	100	1	0.01053
2:68637900:A:C	50	100	0.96	0.3203
2:68638161:G:A	50	100	0.99	0.2627
2:68638422:G:A	50	100	1	0.01743
2:68639323:A:G	50	100	0.94	0.02288
2:68639485:C:T	50	100	0.88	0.01089
2:68639497:A:G	50	100	0.98	0.1587
2:68639798:A:C	50	100	0.96	0.02723
2:68640068:G:A	50	100	1	0.01725
2:68640890:T:C	50	100	0.96	0.07298
2:68640945:G:A	50	100	1	0.01725
2:68641336:A:T	50	100	1	0.01725
2:68641828:G:T	50	100	1	0.01725
2:68641891:T:A	50	100	1	0.03304
2:68642303:A:T	50	100	1	0.01725
2:68642324:C:T	50	100	0.99	0.4192
2:68642403:G:A	50	98	0.99	0.1572
2:68642438:C:T	50	98	0.98	0.07171
2:68643274:T:C	50	100	1	0.01743
2:68643315:G:A	50	100	0.99	0.02415
2:68643348:T:C	50	100	1	0.01743
2:68643386:T:C	50	100	1	0.01162
2:68643403:A:G	50	100	0.96	0.4319
2:68643489:C:G	50	100	1	0.01725
2:68643558:C:T	50	100	1	0.01725
2:68643754:G:T	50	100	1	0.01725
2:68643968:A:C	50	100	1	0.01725
2:68643994:C:A	50	100	0.98	0.01053
2:68644001:T:C	50	100	1	0.01834
2:68644398:G:C	50	100	0.98	0.1875
2:68644441:G:C	50	100	0.94	0.1578
2:68644578:G:C	50	100	0.94	0.07262
2:68644616:G:A	50	100	0.99	0.01162
2:68644924:G:T	50	100	0.97	0.0915
2:68645384:C:G	49	100	0.97	0.01107
2:68645533:T:C	50	100	0.97	0.01107
2:68645939:A:G	50	100	0.97	0.1701
2:68646909:G:T	50	100	0.97	0.112
2:68646975:G:A	50	100	0.98	0.02142
2:68647078:A:T	50	100	0.96	0.1117
2:68647219:A:G	50	100	0.96	0.09223
2:68648108:C:T	50	100	0.94	0.09078
2:68648115:A:G	50	100	0.82	0.01779
2:68648132:G:C	50	100	0.88	0.01543
2:68648338:C:T	50	100	0.99	0.02869
2:68648467:A:G	50	100	0.72	0.01525
2:68648497:G:A	50	94	0.84	0.06645
2:68648652:G:A	50	100	0.96	0.02832
2:68650122:C:T	49	100	0.72	0.01198
2:68650601:T:C	50	100	0.91	0.02596
2:68650655:T:G	50	94	0.79	0.0394
2:68650686:T:C	50	98	0.96	0.01089
2:68650970:G:A	50	96	0.9	0.0768
2:68651049:G:A	50	96	0.84	0.0187
2:68651220:G:A	50	94	0.86	0.1834
2:68651374:G:A	50	98	0.77	0.1431
2:68651721:A:G	50	96	0.64	0.1055
2:68652051:T:C	50	98	0.93	0.01924
2:68652246:T:G	50	96	0.9	0.4688
2:68652259:G:C	50	100	0.76	0.01507
2:68652324:A:G	50	96	0.92	0.3362
2:68652402:C:T	50	100	0.9	0.05338
2:68652408:A:G	50	94	0.92	0.3355
2:68652626:A:G	50	98	0.93	0.4031
2:68653102:G:T	50	100	0.84	0.02905
2:68653154:A:G	50	98	0.98	0.4617
2:68653304:T:C	50	98	0.98	0.4602
2:68653679:G:A	50	100	0.91	0.2139
2:68653845:G:T	50	100	1	0.1044
2:68654038:C:T	50	100	1	0.1033
2:68654265:G:A	50	100	0.95	0.06336
2:68654460:A:C	50	100	0.98	0.4693
2:68654481:A:G	50	100	0.98	0.3873
2:68655336:T:C	50	100	0.98	0.4009
2:68655529:A:G	50	100	0.96	0.01525
2:68656101:C:T	50	100	0.99	0.3844
2:68656699:G:C	50	100	0.99	0.3838
2:68656792:A:T	50	98	0.99	0.2064
2:68656824:G:A	50	100	0.99	0.3845
2:68657255:G:A	50	100	0.99	0.3844
2:68657405:G:A	50	100	0.99	0.3844
2:68657447:G:T	50	100	0.98	0.05447
2:68657475:G:C	50	100	0.97	0.04793
2:68657534:A:G	50	100	0.99	0.3909
2:68657706:C:G	50	100	0.98	0.1514
2:68657944:A:G	50	100	0.96	0.04739
2:68657986:G:A	50	100	0.99	0.3914
2:68658102:G:C	50	100	0.99	0.3914
2:68658128:G:A	50	100	0.98	0.05283
2:68658841:A:T	50	100	0.98	0.06282
2:68658918:A:C	50	100	0.99	0.3951
2:68658925:G:A	50	100	0.98	0.2344
2:68659706:T:C	50	100	0.99	0.06264
2:68659823:G:C	50	100	0.99	0.06264
2:68659882:G:A	50	96	0.9	0.0138
2:68660531:C:G	50	100	1	0.01235
2:68660605:T:G	50	98	0.99	0.175
2:68660607:G:T	50	98	0.99	0.1752
2:68660898:C:T	50	98	1	0.3742
2:68660945:C:T	50	98	0.98	0.2077
2:68661182:A:G	50	98	1	0.3568
2:68661313:G:A	50	100	0.99	0.07752
2:68661461:C:T	50	100	0.88	0.02778
2:68661576:G:A	50	100	0.99	0.4541
2:68662265:G:A	50	100	1	0.1111
2:68662742:A:G	50	100	0.99	0.3978
2:68662968:T:C	50	100	1	0.01561
2:68662972:C:T	50	100	1	0.3911
2:68663023:G:A	50	100	0.97	0.1124
2:68663232:T:A	50	98	0.99	0.3562
2:68663323:C:T	50	100	1	0.3912
2:68663363:T:A	50	100	1	0.06245
2:68663374:C:T	50	100	1	0.3912
2:68663456:T:C	50	100	0.98	0.2282
2:68663512:G:T	50	100	0.93	0.01525
2:68663977:G:A	50	100	1	0.3911
2:68664081:A:G	50	100	0.98	0.2184
2:68664328:A:C	50	100	1	0.02142
2:68665465:C:T	50	98	0.98	0.1351
2:68666084:C:T	50	100	1	0.374
2:68666429:A:G	50	100	0.99	0.2284
2:68666534:G:A	50	100	1	0.4562
2:68666887:A:G	50	100	1	0.01561
2:68666995:G:A	50	100	1	0.3738
2:68667050:C:G	50	100	1	0.3744
2:68667095:T:C	50	98	0.99	0.1351
2:68667096:G:A	50	100	1	0.01235
2:68667142:G:A	50	100	1	0.374
2:68667294:G:A	50	100	1	0.3738
2:68667389:A:G	50	98	0.86	0.02596
2:68668077:T:C	50	100	0.92	0.01362
2:68668410:C:T	50	100	1	0.3738
2:68669157:A:G	50	100	1	0.3822
2:68669345:C:T	50	100	1	0.01235
2:68669384:G:A	50	100	1	0.1109
2:68669437:T:C	50	100	1	0.3824
2:68669568:G:T	50	100	1	0.01235
2:68669821:G:T	50	100	1	0.1113
2:68670069:G:A	50	100	1	0.1109
2:68670129:A:G	50	100	0.99	0.1088
2:68670334:G:A	50	100	1	0.01235
2:68670337:C:G	50	100	1	0.3818
2:68671242:C:A	50	100	1	0.3733
2:68671364:A:T	50	100	1	0.3949
2:68671450:G:A	50	100	1	0.3745
2:68671576:C:T	50	96	0.98	0.1084
2:68671633:C:G	50	100	1	0.3749
2:68671765:C:G	50	100	1	0.01616
2:68671840:T:C	50	100	1	0.3749
2:68671866:C:T	50	100	1	0.02088
2:68671901:C:T	50	100	1	0.02088
2:68672139:T:C	50	100	0.99	0.1131
2:68672298:C:G	50	100	1	0.3747
2:68672390:C:T	50	100	0.99	0.2805
2:68672585:C:G	50	100	1	0.3747
2:68672745:A:T	50	100	1	0.3947
2:68673048:G:A	50	100	1	0.3744
2:68673054:C:A	50	100	1	0.3742
2:68673118:A:T	50	98	1	0.3744
2:68673153:T:C	50	100	1	0.3744
2:68673434:C:T	50	100	1	0.01561
2:68673498:T:C	50	100	1	0.3744
2:68673725:C:A	50	100	1	0.01235
2:68673783:T:C	50	100	1	0.3742
2:68673795:G:A	50	100	1	0.03504
2:68673906:C:T	50	100	1	0.01634
2:68674224:G:A	50	100	1	0.1106
2:68674254:G:A	50	100	1	0.3742
2:68674453:G:C	50	100	0.99	0.11
2:68674476:T:C	50	100	1	0.1741
2:68674636:A:T	50	100	0.99	0.1022
2:68674690:C:A	50	100	1	0.3744
2:68674692:G:T	50	100	1	0.01561
2:68674846:C:T	50	98	0.99	0.1091
2:68675087:G:T	50	100	1	0.374
2:68675149:C:T	50	100	1	0.3738
2:68675153:T:C	50	100	1	0.1743
2:68675217:T:G	50	100	1	0.06336
2:68675372:C:T	50	100	1	0.3736
2:68675376:C:A	50	100	1	0.3736
2:68675570:T:C	50	98	0.99	0.2188
2:68675613:A:G	50	100	1	0.374
2:68675944:G:A	50	98	1	0.3736
2:68675996:T:A	47	83	0.93	0.1322
2:68676218:A:C	49	100	1	0.3952
2:68676231:A:C	50	100	1	0.374
2:68676408:T:C	50	100	1	0.3735
2:68676505:C:G	50	100	1	0.3735
2:68676506:A:C	50	100	1	0.3735
2:68676558:A:C	50	100	1	0.4521
2:68676584:C:T	50	100	0.97	0.01616
2:68676703:T:C	50	100	0.99	0.03504
2:68676818:C:T	49	98	0.98	0.1235
2:68676945:C:A	49	91.8	1	0.3718
2:68677167:A:T	48	75	1	0.4528
2:68677171:C:A	49	95.9	0.98	0.0354
2:68677278:C:T	50	100	0.92	0.01035
2:68677362:G:C	50	100	0.96	0.0354
2:68677468:C:T	48	100	0.99	0.1747
2:68677489:C:T	49	93.9	1	0.3767
2:68677624:T:C	46	82.6	1	0.372
2:68677635:T:C	45	93.3	0.99	0.2175
2:68677696:C:T	45	91.1	1	0.372
2:68677854:A:G	50	98	0.98	0.1294
2:68678072:T:A	49	87.8	1	0.4523
2:68678086:G:A	48	85.4	0.99	0.3736
2:68678098:G:C	49	91.8	0.98	0.3718
2:68678175:T:C	49	91.8	1	0.3733
2:68678406:C:G	47	76.6	0.97	0.1186
2:68678547:G:T	49	100	1	0.01235
2:68678760:T:G	49	100	0.89	0.01216
2:68678805:C:G	49	100	0.9	0.02142
2:68678809:G:A	49	93.9	0.98	0.1716
2:68678837:G:A	49	95.9	0.99	0.4523
2:68678857:C:A	49	100	1	0.1745
2:68678867:A:G	49	100	0.99	0.4109
2:68679047:C:G	50	100	0.99	0.3729
2:68679087:T:C	50	100	0.99	0.3731
2:68679272:G:T	50	100	1	0.01235
2:68679527:C:T	50	96	0.96	0.0443
2:68679529:G:A	50	100	1	0.1743
2:68679544:A:G	50	96	0.95	0.04357
2:68679591:C:T	50	100	1	0.02124
2:68679611:G:T	50	98	0.98	0.2638
2:68679613:T:A	50	98	0.98	0.264
2:68679831:C:T	50	100	0.97	0.04811
2:68679876:C:G	50	98	0.99	0.3736
2:68679877:A:G	50	98	0.99	0.374
2:68679938:G:A	50	98	0.99	0.3742
2:68679972:C:T	50	100	1	0.0158
2:68680642:A:G	50	100	0.98	0.3473
2:68681002:G:T	50	96	0.94	0.03831
2:68681043:T:C	50	100	0.96	0.287
2:68681292:A:G	50	100	0.98	0.02996
2:68681400:T:C	50	100	0.98	0.3758
2:68681905:G:T	50	100	0.88	0.01888
2:68681996:A:G	50	100	1	0.01616
2:68682126:C:T	50	100	1	0.2171
2:68682401:T:C	50	98	0.99	0.3371
2:68683685:A:G	50	96	0.99	0.3371
2:68683856:A:T	50	100	1	0.2175
2:68684134:C:T	50	98	1	0.3292
2:68684320:G:A	50	100	1	0.3333
2:68685445:A:G	50	100	1	0.2173
2:68685501:T:A	50	98	1	0.337
2:68685689:G:C	50	100	1	0.03304
2:68685723:A:G	50	98	1	0.337
2:68685802:C:G	50	98	1	0.337
2:68686183:C:A	50	100	1	0.03304
2:68686368:G:A	50	100	1	0.05937
2:68686746:C:T	50	100	0.92	0.01162
2:68686923:C:T	50	100	0.96	0.02397
2:68686929:C:T	50	100	0.99	0.1198
2:68687784:T:C	50	94	0.94	0.2732
2:68687789:G:A	50	98	0.89	0.05664
2:68687832:G:A	50	100	1	0.03304
2:68687991:T:A	50	100	0.99	0.2173
2:68688069:C:T	50	100	0.99	0.3208
2:68688144:C:T	50	100	0.98	0.01362
2:68688651:A:T	50	100	1	0.3208
2:68688726:G:C	50	100	1	0.01616
2:68688988:A:G	50	100	1	0.3208
2:68689062:T:A	50	100	1	0.3208
2:68689255:A:T	50	100	0.91	0.01707
2:68689683:C:T	50	100	1	0.3208
2:68690017:A:C	50	100	1	0.0138
2:68690043:G:A	50	100	1	0.2171
2:68690351:G:A	50	100	0.99	0.04303
2:68690436:G:T	50	100	1	0.05937
2:68690441:C:T	50	100	1	0.05937
2:68690911:C:T	50	100	1	0.3206
2:68691028:T:C	50	100	1	0.01616
2:68691100:C:T	50	100	1	0.01634
2:68691140:G:A	50	100	0.99	0.04049
2:68691180:A:C	50	100	0.91	0.01816
2:68691407:G:A	50	100	1	0.01362
2:68691550:T:C	50	100	1	0.3368
2:68692025:G:A	50	100	1	0.01616
2:68692249:G:C	50	100	0.99	0.3301
2:68692283:A:C	50	100	1	0.3272
2:68692373:G:A	49	100	0.99	0.2965
2:68692393:A:G	50	100	0.86	0.01616
2:68692396:G:A	50	100	0.98	0.02687
2:68693578:C:T	50	98	1	0.2249
2:68693631:G:A	50	98	1	0.2175
2:68693688:C:T	50	98	0.77	0.03286
2:68693689:G:A	50	98	1	0.2177
2:68693691:G:A	50	98	1	0.2177
2:68693863:A:G	50	100	1	0.03304
2:68694038:G:T	50	98	1	0.2391
2:68694194:G:C	50	100	0.97	0.01616
2:68694309:G:A	50	98	1	0.2249
2:68694359:G:A	50	100	1	0.0138
2:68695053:A:G	50	98	1	0.2249
2:68695122:G:C	50	100	0.99	0.04339
2:68695880:T:C	50	98	1	0.2249
2:68696135:G:C	50	98	0.94	0.05428
2:68696753:C:T	50	100	0.99	0.04067
2:68696818:C:T	50	98	1	0.2175
2:68697351:T:C	50	98	1	0.2251
2:68697378:C:T	50	98	1	0.2251
2:68697428:G:A	50	98	1	0.2251
2:68697536:C:T	50	100	0.98	0.1972
2:68697551:T:C	50	98	1	0.3199
2:68698102:G:A	50	100	1	0.01235
2:68698171:T:C	50	98	1	0.2175
2:68698270:T:G	50	100	0.98	0.116
2:68698431:C:T	50	98	1	0.2255
2:68698550:A:G	50	100	1	0.0138
2:68698599:G:A	50	100	0.99	0.04484
2:68698601:G:A	50	98	1	0.2255
2:68699400:A:C	50	98	1	0.2182
2:68699694:A:C	50	100	1	0.01616
2:68700082:A:C	50	100	0.99	0.3344
2:68700093:A:G	50	98	1	0.2257
2:68700107:C:T	50	100	0.91	0.01017
2:68700144:T:A	50	98	1	0.2182
2:68700321:G:A	50	100	1	0.2259
2:68700339:T:C	50	100	1	0.2259
2:68700374:A:C	50	100	1	0.2259
2:68701550:A:G	50	100	1	0.0138
2:68702698:G:A	50	100	0.97	0.01616
2:68702850:T:C	50	100	1	0.2262
2:68703366:G:A	50	100	1	0.01616
2:68703777:A:G	50	100	1	0.2264
2:68703849:T:C	50	100	0.99	0.323
2:68704324:T:C	50	100	1	0.2266
2:68705446:C:T	50	100	1	0.03395
2:68706380:T:C	50	100	1	0.2266
2:68706691:G:C	50	100	0.98	0.2246
2:68706744:A:G	50	100	0.99	0.01616
2:68706769:G:A	50	100	0.99	0.01616
2:68707182:T:C	50	100	1	0.2266
2:68707325:T:G	50	100	1	0.2266
2:68707356:G:C	50	100	0.98	0.01616
2:68707508:G:T	50	100	1	0.3203
2:68707629:T:C	50	100	0.97	0.1311
2:68708182:G:A	50	100	0.79	0.01507
2:68708385:A:G	50	100	1	0.2266
2:68708806:C:T	50	100	0.99	0.04303
2:68709328:C:A	50	100	0.99	0.3339
2:68709382:G:C	50	100	0.99	0.01616
2:68709532:G:T	50	100	0.99	0.2257
2:68709669:G:A	50	100	0.92	0.01162
2:68709742:T:C	50	100	1	0.03395
2:68709946:G:C	50	100	1	0.3344
2:68710018:T:C	50	100	1	0.226
2:68710107:G:A	50	100	0.97	0.01344
2:68710260:C:T	50	100	0.94	0.01198
2:68710594:G:C	50	100	0.99	0.2262
2:68710771:G:A	50	100	0.99	0.2262
2:68711018:A:T	50	100	0.98	0.01616
2:68711481:T:C	50	100	0.99	0.2427
2:68711520:A:T	50	100	0.99	0.2173
2:68711525:A:T	50	100	0.99	0.2696
2:68711526:T:A	50	100	1	0.05011
2:68711606:A:G	50	100	0.99	0.2268
2:68711627:G:A	50	100	0.99	0.2268
2:68711652:A:G	50	100	1	0.03395
2:68711683:C:G	50	100	0.99	0.2266
2:68711766:A:G	50	100	0.99	0.2268
2:68711929:G:T	50	100	0.99	0.2271
2:68712292:C:T	50	100	0.99	0.2271
2:68712367:T:C	50	100	0.99	0.2271
2:68712394:T:G	50	100	1	0.2271
2:68712495:A:G	50	100	1	0.2271
2:68712552:C:A	50	100	1	0.2271
2:68712683:G:T	50	100	1	0.2269
2:68712761:A:G	50	98	0.84	0.01162
2:68712861:C:G	50	100	1	0.2271
2:68713065:T:C	50	100	1	0.03395
2:68713262:T:C	50	100	1	0.2193
2:68714339:T:A	50	100	1	0.2271
2:68714486:C:T	50	100	0.98	0.01616
2:68714499:C:T	50	100	0.91	0.01507
2:68714769:G:A	50	100	1	0.2269
2:68714877:G:A	50	100	1	0.2269
2:68714881:G:T	50	100	1	0.2271
2:68715406:A:C	50	98	0.98	0.2398
2:68715523:C:A	50	100	1	0.2273
2:68715799:A:G	50	100	0.99	0.3333
2:68716011:G:A	50	100	0.94	0.03268
2:68716061:C:T	50	98	1	0.2275
2:68716116:T:C	50	100	0.93	0.02033
2:68716433:T:C	50	100	1	0.2273
2:68716484:A:G	50	100	0.98	0.01616
2:68716545:T:C	50	100	1	0.2273
2:68716547:A:G	50	100	0.98	0.3333
2:68716924:G:A	50	100	0.97	0.01688
2:68717086:G:A	50	100	1	0.03468
2:68717713:G:T	50	100	1	0.2273
2:68717918:A:G	50	100	1	0.2275
2:68717946:A:G	50	100	1	0.2184
2:68718020:C:T	50	100	1	0.2277
2:68718371:G:A	50	100	1	0.2151
2:68718607:C:A	50	100	1	0.2231
2:68718756:C:T	50	100	0.96	0.02215
2:68718874:A:G	50	100	0.98	0.1033
2:68719388:G:A	50	98	1	0.03268
2:68719891:T:C	50	100	1	0.2397
2:68719909:C:T	50	100	0.98	0.01616
2:68719912:T:C	50	100	1	0.2393
2:68720330:A:G	50	100	0.97	0.1964
2:68720499:T:C	50	100	0.99	0.3312
2:68720500:G:A	50	100	0.99	0.3159
2:68720540:A:G	50	100	0.95	0.02215
2:68721302:G:A	50	100	1	0.02052
2:68721476:T:G	50	100	1	0.2371
2:68721646:C:T	50	100	0.99	0.03322
2:68721916:C:A	50	100	1	0.2059
2:68722439:A:G	50	100	1	0.2284
2:68722606:T:G	50	100	1	0.2282
2:68722908:C:A	50	100	1	0.2318
2:68722957:G:A	50	100	1	0.228
2:68723175:G:T	50	100	1	0.03322
2:68723186:G:A	50	100	1	0.2146
2:68723284:C:G	50	100	0.99	0.228
2:68723298:T:C	50	100	1	0.228
2:68723322:A:G	50	100	1	0.228
2:68724115:A:T	50	100	0.99	0.2279
2:68724272:T:C	50	100	0.98	0.26
2:68724329:C:G	50	100	0.98	0.01344
2:68724345:C:T	50	100	0.99	0.3664
2:68724374:A:C	50	100	0.99	0.2337
2:68724506:A:G	50	98	0.98	0.3282
2:68724622:G:A	50	100	0.97	0.01598
2:68724713:A:G	50	100	0.99	0.2275
2:68724715:G:A	50	100	0.99	0.2213
2:68724839:A:T	50	100	0.99	0.2275
2:68724901:T:C	50	100	0.98	0.09241
2:68724945:C:G	50	98	1	0.0138
2:68725067:A:C	50	100	0.76	0.0158
2:68725384:A:G	50	98	0.99	0.4265
2:68725985:A:G	50	98	0.98	0.03286
2:68726156:G:A	50	100	0.96	0.221
2:68726164:C:T	50	100	0.85	0.01852
2:68726189:A:T	50	100	0.85	0.01852
2:68726225:C:T	50	100	0.97	0.2073
2:68726469:C:T	50	98	0.99	0.0443
2:68726550:A:C	50	98	0.97	0.3546
2:68726751:G:T	50	100	0.77	0.01362
2:68726913:T:G	50	100	1	0.01616
2:68727230:C:T	50	98	1	0.03286
2:68727253:G:A	50	98	1	0.04412
2:68727650:G:A	50	100	0.97	0.3992
2:68727787:A:G	50	100	0.97	0.3994
2:68727798:A:G	50	98	1	0.04412
2:68727908:T:C	50	100	0.94	0.1198
2:68728041:A:G	50	100	0.97	0.3996
2:68728045:A:G	50	98	0.97	0.3391
2:68728381:G:C	50	98	1	0.03776
2:68728778:T:C	49	100	0.96	0.3952
2:68728834:T:C	50	98	1	0.04412
2:68730100:T:C	50	100	0.96	0.1565
2:68730113:C:T	50	100	1	0.01471
2:68730197:G:A	50	98	0.97	0.4009
2:68730506:C:A	50	98	1	0.05011
2:68730667:A:T	50	100	1	0.01489
2:68730778:C:A	50	100	0.97	0.2446
2:68730807:G:A	50	100	0.97	0.2939
2:68730826:G:A	50	98	0.99	0.04993
2:68730890:G:C	50	98	0.97	0.1703
2:68730971:A:G	50	98	0.97	0.06282
2:68731378:A:C	50	94	0.9	0.03958
2:68731492:A:G	50	94	0.9	0.05065
2:68731763:C:G	50	96	0.8	0.03105
2:68731820:C:T	50	100	0.67	0.05229
2:68732339:A:G	50	98	0.94	0.3538
2:68732863:C:G	50	100	1	0.01071
2:68732905:A:G	50	100	0.96	0.0138
2:68733203:A:G	50	100	0.94	0.04339
2:68733353:C:A	49	98	0.96	0.1443
2:68733518:T:G	50	100	0.94	0.05773
2:68733581:A:T	50	100	1	0.02088
2:68733679:C:T	50	100	0.93	0.07462
2:68733938:G:A	50	100	0.94	0.04412
2:68734281:A:G	50	100	0.97	0.0138
2:68735005:G:A	50	100	0.95	0.242
2:68735127:T:C	50	100	0.97	0.05864
2:68735280:G:A	50	100	0.99	0.0256
2:68735438:G:A	50	100	0.98	0.04412
2:68735988:A:G	50	100	0.98	0.04484
2:68736220:G:C	50	100	0.98	0.0443
2:68736985:T:C	50	98	0.98	0.03359
2:68737091:C:T	50	100	0.97	0.0394
2:68737500:A:G	50	100	1	0.02088
2:68737668:A:G	50	100	1	0.0207
2:68737781:T:C	50	100	1	0.0207
2:68737901:G:A	50	100	1	0.0138
2:68737946:G:T	50	98	1	0.1449
2:68738037:A:C	50	100	1	0.05846
2:68738085:A:G	50	100	1	0.0138
2:68738565:A:G	50	100	0.96	0.0138
2:68738724:G:C	50	100	1	0.04484
2:68738745:C:T	50	96	0.99	0.1058
2:68738771:C:T	50	100	1	0.01362
2:68739014:C:T	49	100	1	0.01362
2:68739180:C:T	50	100	1	0.01888
2:68739270:A:G	50	100	1	0.0345
2:68739382:T:A	50	100	1	0.03486
2:68739431:C:G	50	100	1	0.03885
2:68739433:G:A	50	100	1	0.04884
2:68739459:A:T	50	100	1	0.01344
2:68739481:A:T	50	96	1	0.1516
2:68739507:C:A	50	100	1	0.01344
2:68739899:C:A	50	100	0.98	0.0394
2:68740113:G:A	50	100	1	0.04375
2:68740129:C:T	50	100	1	0.01107
2:68740357:G:T	50	96	0.98	0.313
2:68740996:C:T	50	100	1	0.01888
2:68741055:A:G	50	100	1	0.0345
2:68741129:C:T	50	100	0.84	0.01398
2:68741286:C:T	49	100	1	0.04375
2:68741635:G:T	50	100	1	0.03395
2:68741665:C:A	50	100	0.97	0.01289
2:68741839:T:C	50	100	1	0.0345
2:68742308:A:G	50	98	1	0.1167
2:68742470:G:A	50	100	0.97	0.07571
2:68742475:A:T	50	100	1	0.03468
2:68742772:A:G	50	100	0.99	0.2144
2:68743049:A:C	50	98	0.99	0.3114
2:68743209:C:T	50	98	1	0.1505
2:68743344:A:G	50	100	1	0.0345
2:68743371:C:G	50	100	1	0.0345
2:68743421:G:A	50	98	0.98	0.03341
2:68743465:C:T	50	100	0.99	0.01362
2:68743507:C:G	50	100	1	0.02578
2:68743565:T:G	50	100	1	0.01089
2:68743815:C:T	50	100	1	0.03486
2:68744239:C:T	50	100	1	0.02542
2:68744306:C:G	50	100	1	0.05211
2:68744433:A:G	50	98	1	0.1055
2:68744485:A:G	50	98	1	0.1055
2:68744552:T:G	50	100	1	0.2073
2:68744941:T:C	50	100	1	0.1886
2:68745594:G:A	50	98	0.99	0.1547
2:68745926:T:G	50	100	1	0.05919
2:68746048:T:A	50	100	1	0.03831
2:68746090:G:A	50	100	1	0.07389
2:68746225:T:C	50	100	1	0.01707
2:68746710:T:C	50	90	0.99	0.2747
2:68746863:C:A	50	100	1	0.01688
2:68747130:G:C	50	98	0.99	0.09205
2:68747189:A:T	50	100	0.98	0.08333
2:68747192:T:A	50	100	1	0.04448
2:68747346:C:T	50	100	1	0.0394
2:68747405:G:A	50	100	1	0.03849
2:68747448:G:T	50	100	0.99	0.04448
2:68747457:G:C	50	100	1	0.0768
2:68748112:G:C	50	100	0.98	0.06209
2:68748574:T:C	50	100	1	0.3253
2:68748722:C:A	50	100	1	0.04448
2:68748770:T:C	50	100	0.99	0.2645
2:68749083:T:C	50	98	0.94	0.0158
2:68749216:T:A	50	100	1	0.07353
2:68749472:G:T	50	100	0.98	0.3186
2:68749773:C:T	50	100	1	0.03867
2:68750046:G:A	50	98	1	0.146
2:68750080:C:T	50	100	1	0.01071
2:68750122:C:T	50	100	0.99	0.2344
2:68750145:C:T	50	98	0.99	0.3054
2:68750513:G:A	50	98	0.99	0.138
2:68750610:C:T	50	100	1	0.01071
2:68750621:G:A	50	100	1	0.03885
2:68750804:C:T	50	100	1	0.01071
2:68750822:A:G	50	100	1	0.03867
2:68750834:A:T	50	98	0.97	0.01652
2:68751099:A:G	50	98	1	0.14
2:68751115:A:G	50	98	0.91	0.063
2:68751428:G:A	50	100	1	0.03867
2:68752009:A:C	50	100	0.99	0.2337
2:68752044:T:C	50	100	0.99	0.0797
2:68752054:G:T	50	98	1	0.4419
2:68752170:G:A	50	100	0.99	0.2344
2:68752191:T:G	50	100	0.99	0.05047
2:68752199:G:T	50	100	0.99	0.2338
2:68752437:A:G	50	98	1	0.136
2:68752472:A:G	50	98	0.99	0.1356
2:68752524:C:G	50	100	1	0.04993
2:68752577:G:A	50	100	1	0.05047
2:68752594:C:A	50	100	1	0.05065
2:68752872:A:C	50	98	1	0.1892
2:68753057:A:C	50	98	1	0.1354
2:68753221:C:T	50	100	0.99	0.02378
2:68753414:A:G	50	100	1	0.04357
2:68753585:G:C	50	96	1	0.01344
2:68753601:T:A	50	100	0.98	0.06373
2:68753606:T:A	50	98	1	0.04811
2:68753637:G:A	50	98	1	0.1892
2:68753830:G:A	50	98	1	0.04829
2:68754125:G:C	50	98	1	0.4286
2:68754465:A:G	50	100	1	0.07026
2:68754526:G:A	50	100	0.99	0.07988
2:68754670:G:A	50	100	1	0.1598
2:68755227:C:G	50	100	1	0.04357
2:68755467:A:G	50	98	1	0.158
2:68755506:C:T	50	100	0.86	0.04031
2:68755519:A:G	50	100	1	0.04357
2:68755601:C:T	50	98	1	0.1581
2:68755728:T:C	50	100	1	0.04375
2:68755744:T:C	50	100	1	0.07026
2:68755914:G:A	50	100	0.99	0.07988
2:68755952:A:G	50	100	1	0.0285
2:68756085:G:A	50	98	1	0.4286
2:68756253:G:C	50	98	1	0.08769
2:68756336:A:T	50	98	1	0.158
2:68756519:C:G	50	100	1	0.03867
2:68756743:G:T	50	100	1	0.297
2:68756935:T:C	50	100	0.99	0.01707
2:68756985:T:C	50	100	1	0.01743
2:68757388:G:T	50	100	0.99	0.08007
2:68757466:G:A	50	100	0.99	0.08007
2:68757516:A:G	50	100	1	0.04357
2:68757573:A:C	50	100	0.99	0.01725
2:68757749:T:A	50	100	1	0.07026
2:68757764:G:A	50	100	1	0.1578
2:68757992:C:A	50	100	0.95	0.01561
2:68758781:C:A	50	100	1	0.3851
2:68758894:G:A	50	100	1	0.3851
2:68758943:A:G	50	100	1	0.04394
2:68758953:T:G	50	100	0.99	0.08007
2:68759289:A:C	50	100	1	0.1191
2:68759329:C:G	50	100	1	0.03867
2:68759336:G:A	50	100	1	0.3854
2:68759340:A:C	50	100	1	0.05592
2:68759413:C:G	50	100	1	0.2654
2:68759431:A:T	50	100	1	0.07135
2:68759480:A:C	50	98	1	0.2651
2:68759595:A:G	50	100	1	0.2654
2:68759771:A:T	50	100	1	0.2653
2:68759961:G:A	50	100	1	0.3851
2:68760013:A:G	50	100	1	0.1191
2:68760335:C:G	50	98	0.96	0.05937
2:68760882:T:A	49	89.8	0.9	0.1467
2:68761414:C:T	50	100	0.99	0.08007
2:68761422:A:G	50	98	1	0.429
2:68761581:A:G	50	100	1	0.3851
2:68761780:T:C	50	98	0.99	0.1207
2:68761874:C:T	50	98	1	0.04321
2:68762083:G:A	50	100	1	0.1191
2:68762174:A:C	50	100	1	0.1191
2:68762262:T:C	50	100	1	0.1191
2:68762319:T:C	50	100	1	0.1195
2:68762559:C:T	50	100	1	0.1191
2:68763297:A:C	50	100	0.99	0.07335
2:68763888:T:A	50	100	1	0.1193
2:68763923:A:G	50	100	1	0.1224
2:68764304:A:G	50	98	0.9	0.06245
2:68764350:C:T	50	100	1	0.1641
2:68764434:G:A	50	100	1	0.04466
2:68764482:G:A	50	100	0.98	0.08007
2:68764750:A:G	50	100	0.89	0.02977
2:68764833:T:G	50	100	1	0.1193
2:68765006:C:T	50	100	0.99	0.08007
2:68765056:T:G	50	100	0.99	0.05592
2:68765666:C:T	50	100	1	0.2649
2:68766270:C:A	50	100	0.99	0.146
2:68766767:T:C	50	100	0.99	0.08007
2:68766945:G:A	50	100	1	0.04466
2:68767330:A:C	50	100	0.99	0.09277
2:68767366:A:G	50	100	1	0.1195
2:68767456:C:T	50	100	0.99	0.02378
2:68767466:G:A	50	100	1	0.4297
2:68767937:A:G	50	100	1	0.1195
2:68768257:C:T	50	100	0.98	0.08987
2:68768531:A:G	50	100	1	0.4285
2:68768641:G:A	50	100	1	0.01906
2:68769093:A:G	50	98	0.98	0.04829
2:68769329:C:A	50	100	0.99	0.3851
2:68769536:A:G	50	96	0.98	0.291
2:68769617:A:G	50	98	0.98	0.1017
2:68769657:G:T	50	96	0.98	0.1521
2:68769705:C:A	50	100	1	0.04412
2:68769901:C:T	50	98	0.94	0.01616
2:68770012:A:C	50	98	0.97	0.2968
2:68770021:A:G	50	100	0.97	0.2836
2:68770118:G:C	50	100	0.98	0.2874
2:68770288:G:A	50	98	0.98	0.1462
2:68770539:G:A	50	100	0.9	0.01017
2:68770684:A:G	50	98	0.96	0.09205
2:68770912:C:T	50	100	0.74	0.01906
2:68771278:C:T	50	100	0.97	0.01616
2:68771555:T:C	50	98	0.97	0.203
2:68771639:T:G	50	96	0.96	0.09078
2:68771787:T:C	50	98	0.99	0.1423
2:68771874:T:C	50	96	0.97	0.2752
2:68772021:C:T	50	98	0.99	0.1427
2:68772508:G:A	50	98	0.98	0.03831
2:68772636:G:A	50	100	0.96	0.04484
2:68772721:G:T	50	98	0.98	0.1422
2:68772999:G:A	50	98	0.93	0.02923
2:68773168:A:G	50	98	0.98	0.1416
2:68773604:G:T	50	98	0.98	0.1414
2:68773615:C:T	50	98	0.95	0.01688
2:68773879:G:A	50	100	0.97	0.3531
2:68774039:C:T	50	98	0.97	0.226
2:68774074:A:G	50	98	0.97	0.1547
2:68774741:C:T	50	100	0.92	0.01961
2:68775149:C:G	50	100	0.98	0.2498
2:68775628:C:T	50	100	0.98	0.2616
2:68775982:C:A	50	100	0.98	0.2622
2:68776149:G:A	50	100	0.98	0.2504
2:68776669:G:C	50	98	0.98	0.08406
2:68776684:G:A	50	100	0.97	0.0443
2:68777061:A:G	50	98	0.98	0.3333
2:68777163:C:T	50	100	1	0.03831
2:68777204:G:A	50	100	1	0.03849
2:68777223:C:T	50	100	0.82	0.01416
2:68777325:A:G	50	98	0.98	0.3351
2:68777358:C:T	50	100	0.97	0.04884
2:68777360:C:T	50	100	0.68	0.01452
2:68777565:G:A	50	98	0.92	0.02959
2:68777659:A:G	50	100	0.98	0.2467
2:68777850:T:C	50	98	0.98	0.409
2:68778028:G:C	50	100	0.96	0.1777
2:68778216:A:T	50	100	0.98	0.25
2:68778534:A:G	50	100	0.98	0.04884
2:68778724:G:T	50	98	0.98	0.3346
2:68778791:C:T	50	100	0.98	0.2881
2:68778991:T:C	50	100	0.98	0.2573
2:68779204:G:A	50	100	0.97	0.04448
2:68779363:A:G	50	100	0.98	0.3355
2:68779589:A:C	50	100	0.98	0.2498
2:68779606:T:C	50	100	0.98	0.2456
2:68779976:G:A	50	100	0.97	0.1839
2:68780175:T:A	50	98	0.96	0.03976
2:68781073:T:C	50	98	0.97	0.1334
2:68781118:T:C	50	98	0.96	0.03304
2:68781366:G:A	50	100	1	0.04212
2:68781371:C:G	50	100	1	0.03885
2:68781427:C:T	50	100	1	0.03431
2:68781728:G:A	50	100	0.98	0.4535
2:68781985:T:C	50	100	0.96	0.06227
2:68782162:T:C	50	98	0.96	0.05737
2:68782172:C:T	49	98	0.98	0.4504
2:68782574:G:A	50	100	1	0.04702
2:68782657:T:G	50	98	0.96	0.1342
2:68782698:A:G	50	98	0.94	0.07934
2:68782815:G:A	50	100	0.94	0.01089
2:68783176:G:T	50	100	0.98	0.2544
2:68783249:A:G	50	100	0.97	0.06245
2:68783414:A:T	50	100	0.99	0.0167
2:68783425:T:C	50	98	0.98	0.4907
2:68783459:T:C	50	100	0.84	0.02033
2:68784022:C:T	50	96	0.98	0.4537
2:68784054:A:G	50	100	1	0.01652
2:68784145:T:C	50	100	0.99	0.05392
2:68784179:C:G	50	98	0.98	0.4539
2:68784208:A:C	50	96	0.98	0.2547
2:68784266:A:T	50	100	1	0.01652
2:68784691:G:A	50	100	1	0.04684
2:68784793:G:A	50	100	0.97	0.2507
2:68784906:A:G	50	100	0.98	0.03994
2:68785026:G:A	50	100	0.99	0.03922
2:68785390:G:A	50	98	0.93	0.1545
2:68785707:T:C	50	100	0.9	0.06718
2:68785714:A:T	50	100	0.96	0.4225
2:68785875:T:C	50	98	0.97	0.4884
2:68786034:C:T	50	100	0.97	0.4822
2:68786119:C:T	50	100	0.96	0.4212
2:68786182:T:A	50	100	0.94	0.1843
2:68786319:A:C	50	100	0.98	0.04194
2:68787094:T:A	50	100	0.98	0.4448
2:68787148:T:C	50	100	0.95	0.4877
2:68787215:C:G	50	100	0.98	0.4686
2:68787312:G:A	50	100	0.98	0.4626
2:68787388:G:A	50	100	0.98	0.4673
2:68787464:C:T	50	100	0.98	0.4613
2:68788336:T:C	50	100	0.98	0.1837
2:68788612:C:T	50	98	0.98	0.01344
2:68788666:G:C	50	100	0.99	0.03776
2:68789035:T:C	50	100	0.99	0.08007
2:68789240:A:G	50	100	1	0.03613
2:68789331:C:G	50	98	0.99	0.4428
2:68789510:A:G	50	100	0.97	0.05174
2:68789845:C:T	50	100	0.98	0.07062
2:68790074:C:T	50	100	0.99	0.03577
2:68790386:C:A	50	100	0.99	0.1587
2:68790471:A:C	50	100	0.95	0.01035
2:68790692:T:C	50	100	0.98	0.07062
2:68790772:G:T	50	100	0.99	0.2849
2:68791025:C:T	50	100	0.99	0.285
2:68791073:C:T	50	100	0.99	0.03577
2:68791655:G:A	50	100	0.99	0.4466
2:68791658:T:C	50	100	1	0.07807
2:68791711:A:T	50	100	1	0.03613
2:68792025:T:G	50	100	0.98	0.06881
2:68792140:A:G	50	100	0.95	0.04739
2:68792298:A:G	50	100	0.99	0.2941
2:68792367:A:G	50	100	0.99	0.01235
2:68792417:C:T	50	100	0.98	0.4484
2:68792702:A:G	50	100	0.92	0.03195
2:68792980:G:A	50	100	0.98	0.07081
2:68793029:G:A	50	100	0.99	0.07734
2:68793439:C:G	50	100	0.99	0.02288
2:68793531:T:C	50	100	0.99	0.289
2:68793680:T:A	50	100	1	0.01271
2:68793972:C:T	50	100	0.98	0.2389
2:68794094:C:T	50	100	0.98	0.3666
2:68795545:A:G	50	100	0.99	0.03794
2:68795946:T:C	50	98	0.97	0.2302
2:68795986:T:C	50	100	0.97	0.2849
2:68796126:T:G	50	100	0.98	0.03504
2:68796285:A:G	50	100	0.89	0.06354
2:68796572:G:A	50	100	0.98	0.2997
2:68796601:T:C	50	100	1	0.02378
2:68796862:A:T	50	100	0.99	0.289
2:68796957:G:T	50	98	0.97	0.2306
2:68797138:G:A	50	100	0.97	0.01071
2:68797355:C:T	50	100	0.99	0.03958
2:68797657:T:C	50	100	0.98	0.3204
2:68798100:G:C	50	96	0.98	0.2832
2:68798106:A:G	50	100	0.98	0.1053
2:68798280:G:A	50	100	0.97	0.03377
2:68798544:C:G	50	98	0.98	0.3115
2:68798594:C:T	50	100	0.95	0.03105
2:68798617:T:C	50	100	0.98	0.1118
2:68799757:C:A	50	98	0.99	0.02324
2:68799895:A:T	50	98	1	0.02324
2:68799920:C:G	50	98	0.94	0.2789
2:68799923:C:T	50	100	0.95	0.02433
2:68800065:A:G	50	100	0.99	0.04611
2:68800176:C:T	50	100	0.92	0.02723
2:68800655:C:G	50	98	0.96	0.1347
2:68800688:G:A	50	96	0.96	0.07934
2:68800873:A:G	50	100	0.98	0.2257
2:68800906:T:C	50	100	0.99	0.04666
2:68800933:T:G	50	98	1	0.0236
2:68801334:G:T	50	100	0.99	0.04684
2:68801421:C:G	50	98	0.94	0.02179
2:68801453:A:G	50	100	0.99	0.2313
2:68801457:A:G	50	100	0.98	0.2308
2:68801555:G:C	50	100	0.96	0.04884
2:68801689:G:A	50	100	0.99	0.2317
2:68802083:G:A	50	100	0.99	0.2315
2:68802558:G:C	50	100	0.99	0.2313
2:68802575:T:C	50	100	0.99	0.2311
2:68802638:T:C	50	100	0.96	0.3442
2:68802951:A:G	50	100	0.98	0.06826
2:68803016:T:G	50	90	0.87	0.3642
2:68803018:T:G	50	94	0.88	0.2987
2:68803246:A:G	50	100	0.96	0.1786
2:68803558:A:T	50	100	0.97	0.04866
2:68803928:G:A	50	100	0.94	0.02487
2:68803978:G:A	50	100	0.96	0.4139
2:68803996:G:A	50	100	0.99	0.2315
2:68804168:C:T	50	98	0.96	0.4557
2:68804430:C:T	50	100	0.98	0.06972
2:68804463:G:A	50	100	0.96	0.1888
2:68804646:C:G	50	100	0.95	0.2696
2:68804792:G:T	50	100	0.78	0.0138
2:68805148:G:C	50	100	0.93	0.04557
2:68805595:G:A	50	100	0.92	0.01253
2:68805698:G:A	50	100	0.92	0.01362
2:68805764:G:A	50	100	0.96	0.06427
2:68805878:G:A	50	100	0.95	0.01997
2:68806338:C:T	50	100	0.93	0.0236
2:68806554:T:C	50	100	0.88	0.02088
2:68806585:C:T	50	100	0.93	0.01652
2:68806665:A:G	50	100	0.72	0.02633
2:68806694:C:T	50	100	0.95	0.08842
2:68806743:C:T	50	100	0.98	0.0463
2:68806842:G:A	50	100	0.96	0.01235
2:68806896:C:G	50	100	0.94	0.0236
2:68806910:T:G	50	100	0.95	0.3095
2:68806943:C:T	50	100	0.98	0.02578
2:68807025:T:C	50	98	0.97	0.4989
2:68807117:T:C	50	98	0.96	0.1875
2:68807715:C:T	50	98	0.98	0.2939
2:68807733:G:A	50	100	0.99	0.01943
2:68807854:A:G	50	98	0.96	0.201
2:68807888:G:A	50	98	0.98	0.2939
2:68807897:C:T	50	98	0.96	0.2008
2:68808179:G:A	50	100	0.96	0.02342
2:68808291:T:G	50	100	0.96	0.3293
2:68808429:C:T	50	98	0.98	0.3017
2:68808492:A:T	50	100	0.96	0.02705
2:68808881:G:A	50	98	0.94	0.1837
2:68808922:A:G	50	100	0.96	0.05755
2:68809069:A:G	50	96	0.95	0.1968
2:68809279:C:T	50	100	1	0.01035
2:68809330:G:A	50	98	0.95	0.2783
2:68809606:A:T	50	100	0.96	0.4143
2:68809634:T:C	50	98	0.96	0.3627
2:68809733:C:A	50	100	0.77	0.0236
2:68809794:A:C	50	100	0.97	0.339
2:68810149:A:T	50	100	0.9	0.04357
2:68810355:G:C	50	100	0.99	0.3034
2:68810420:C:G	50	100	0.99	0.3531
2:68810736:T:C	42	92.9	0.79	0.02941
2:68810737:T:C	50	82	0.92	0.4415
2:68810742:T:C	49	95.9	0.98	0.2558
2:68810795:T:G	50	98	0.98	0.39
2:68810940:T:C	50	100	0.98	0.3898
2:68810942:C:A	50	100	0.98	0.3893
2:68811153:G:C	50	100	0.99	0.3046
2:68811314:G:A	50	100	0.99	0.2571
2:68811315:A:T	50	100	0.99	0.2571
2:68811316:G:A	50	100	0.99	0.2573
2:68811426:G:A	50	100	1	0.02306
2:68811464:T:C	50	100	0.99	0.3851
2:68812016:T:C	50	100	0.99	0.3851
2:68812122:G:T	50	100	0.98	0.2798
2:68812246:C:T	50	100	0.99	0.3873
2:68812285:T:G	50	100	0.99	0.3667
2:68812610:G:A	50	100	0.99	0.3845
2:68812642:G:A	50	100	0.88	0.02397
2:68812811:T:C	50	100	0.99	0.04702
2:68812835:A:T	50	100	1	0.2607
2:68813084:G:T	50	100	1	0.2584
2:68813368:G:A	50	100	1	0.2584
2:68813478:C:G	50	100	1	0.01017
2:68813627:T:C	50	100	1	0.03195
2:68813672:A:C	50	100	1	0.04285
2:68814005:C:T	50	100	1	0.2585
2:68814135:T:C	50	100	0.87	0.01489
2:68814576:A:C	50	100	0.94	0.02723
2:68814651:G:A	50	100	1	0.262
2:68814691:C:A	50	100	1	0.354
2:68814961:T:C	50	100	1	0.3836
2:68815010:G:A	50	100	0.99	0.2763
2:68815019:C:T	50	100	1	0.3538
2:68815317:C:T	50	100	1	0.3535
2:68815329:A:C	50	98	1	0.405
2:68815363:G:A	50	100	1	0.2237
2:68815389:G:C	50	100	1	0.2253
2:68815416:C:A	50	100	0.99	0.01834
2:68815481:G:C	48	97.9	1	0.4218
2:68815514:G:A	50	100	0.9	0.02378
2:68815544:G:T	50	100	1	0.01216
2:68815576:G:A	50	100	1	0.0158
2:68815596:G:A	50	100	1	0.2255
2:68815802:C:A	50	100	1	0.3522
2:68815804:T:A	50	100	1	0.3522
2:68815808:C:G	50	100	1	0.3522
2:68815811:G:C	50	100	1	0.3513
2:68815989:G:A	50	100	0.99	0.2471
2:68816134:T:A	49	100	1	0.4239
2:68816188:T:C	50	100	1	0.01107
2:68816407:G:C	50	100	1	0.3691
2:68816549:A:C	50	100	0.99	0.02887
2:68816563:G:A	50	96	1	0.3528
2:68816932:A:C	50	100	1	0.2533
2:68817396:A:T	50	98	1	0.4858
2:68817497:G:T	50	98	0.96	0.1514
2:68817839:G:A	50	98	0.83	0.03831
2:68818026:C:A	50	98	1	0.3197
2:68818124:C:A	50	100	1	0.319
2:68818391:A:G	50	100	1	0.1006
2:68818524:T:C	50	100	0.99	0.3992
2:68818641:C:T	50	100	0.99	0.3994
2:68818659:G:A	50	100	0.95	0.04267
2:68818821:A:G	50	100	0.99	0.09985
2:68819032:C:A	50	98	0.94	0.09768
2:68819587:G:A	50	100	0.99	0.3186
2:68819738:G:T	50	100	1	0.3188
2:68820703:C:T	50	100	1	0.3095
2:68820762:T:C	50	100	1	0.05138
2:68820869:A:G	50	100	1	0.02451
2:68820919:A:C	50	100	0.99	0.3564
2:68820977:A:G	50	100	1	0.05156
2:68821130:T:C	50	98	1	0.02269
2:68821151:C:T	50	100	1	0.3186
2:68821194:A:T	50	100	0.96	0.05828
2:68822026:C:T	50	100	0.99	0.3146
2:68822266:C:G	50	100	1	0.2193
2:68822654:C:T	50	100	1	0.01035
2:68822671:G:C	50	100	1	0.01216
2:68822807:G:T	50	100	0.99	0.2182
2:68822809:T:C	50	100	1	0.358
2:68823254:G:A	50	100	1	0.3618
2:68823508:G:T	50	100	0.99	0.02269
2:68823656:G:A	50	100	0.99	0.3607
2:68823805:G:A	50	100	0.99	0.4263
2:68824134:C:A	50	100	1	0.02197
2:68824188:G:A	50	100	0.99	0.4268
2:68824288:A:G	50	100	0.99	0.3695
2:68824290:T:C	50	100	0.95	0.01253
2:68824470:T:C	50	100	0.97	0.4276
2:68824721:A:G	50	94	0.93	0.1975
2:68824722:A:G	50	98	0.94	0.09513
2:68824766:A:G	50	100	0.94	0.01071
2:68824998:A:G	50	98	0.98	0.3448
2:68825161:G:A	50	98	0.69	0.01271
2:68825266:A:T	50	100	0.98	0.03595
2:68825391:G:A	50	100	0.98	0.2266
2:68825417:A:G	50	100	0.67	0.03322
2:68825859:A:G	50	100	0.97	0.4855
2:68825983:G:T	50	100	0.99	0.0561
2:68826365:G:A	50	100	1	0.03014
2:68826425:T:C	50	100	0.99	0.3351
2:68826617:A:T	50	100	0.98	0.02288
2:68826622:C:T	50	100	1	0.03032
2:68826824:A:T	50	100	0.92	0.01216
2:68826852:C:T	50	100	0.76	0.01416
2:68826897:A:G	50	100	1	0.01616
2:68827258:A:G	50	100	0.99	0.2471
2:68827296:G:A	50	98	0.96	0.1601
2:68827432:A:G	50	100	0.95	0.01616
2:68827623:C:T	50	100	0.98	0.3805
2:68827871:G:A	50	100	0.89	0.01416
2:68827920:G:A	50	100	0.99	0.05628
2:68827978:G:A	50	100	0.98	0.07026
2:68828030:A:T	50	100	0.98	0.08642
2:68828312:C:T	50	100	0.99	0.2135
2:68828402:C:T	50	100	0.92	0.01126
2:68828543:T:A	50	100	0.95	0.03014
2:68828969:A:C	50	100	0.98	0.2889
2:68829329:C:T	50	100	1	0.03014
2:68830198:A:G	50	100	1	0.2224
2:68830215:C:G	50	100	0.99	0.4223
2:68830280:G:T	50	100	1	0.0561
2:68830295:T:C	50	100	1	0.0354
2:68830364:T:C	50	100	0.92	0.01144
2:68830507:T:A	50	100	0.99	0.1416
2:68830513:T:A	50	100	1	0.1022
2:68830918:C:A	50	100	0.99	0.0561
2:68831007:C:G	50	100	1	0.03722
2:68831306:G:T	50	100	0.99	0.02996
2:68831335:G:T	50	100	1	0.01616
2:68831467:G:C	50	100	1	0.05701
2:68831851:A:G	50	100	0.93	0.0561
2:68831971:C:T	50	100	0.99	0.1436
2:68831983:A:C	50	100	1	0.01979
2:68832031:A:G	50	100	0.99	0.1436
2:68832319:C:T	50	100	0.91	0.1204
2:68832540:A:T	50	100	0.99	0.1436
2:68833026:A:C	50	100	0.99	0.2687
2:68833119:C:T	50	100	0.99	0.2948
2:68833341:T:C	50	100	1	0.3736
2:68833730:A:G	50	100	0.99	0.2947
2:68833834:A:G	50	100	1	0.3956
2:68833928:T:C	50	100	0.99	0.3606
2:68833974:G:C	50	100	1	0.3983
2:68834189:G:A	50	100	1	0.0354
2:68835113:C:T	50	100	1	0.0325
2:68835206:G:A	50	100	0.99	0.281
2:68835260:G:A	50	100	1	0.02469
2:68835523:T:A	50	100	1	0.0581
2:68836734:C:G	50	100	1	0.06554
2:68836777:G:A	50	100	0.99	0.2983
2:68836936:T:C	50	100	1	0.06554
2:68837100:G:T	50	100	0.99	0.3473
2:68837299:C:T	50	98	0.97	0.1431
2:68837331:G:A	50	100	1	0.156
2:68837422:T:G	50	100	1	0.02977
2:68837676:G:T	50	100	1	0.03232
2:68837793:T:A	50	100	0.99	0.1569
2:68838184:G:A	50	100	0.99	0.4604
2:68838356:G:A	50	100	0.99	0.27
2:68838361:A:G	50	100	0.99	0.4608
2:68838508:C:T	50	100	1	0.02451
2:68838709:G:A	50	100	0.99	0.4147
2:68838945:G:A	50	100	1	0.2249
2:68839703:C:T	50	98	0.98	0.01416
2:68839828:C:T	50	100	0.89	0.01525
2:68839862:C:T	50	100	1	0.02269
2:68839870:A:G	50	100	0.99	0.2416
2:68839960:A:C	50	100	0.99	0.02959
2:68840085:G:A	50	100	0.98	0.04648
2:68840244:G:A	50	100	1	0.0325
2:68840245:G:C	50	100	0.99	0.2593
2:68840298:G:A	50	100	0.99	0.2702
2:68840791:A:G	50	100	0.99	0.02959
2:68840949:G:A	50	100	1	0.01053
2:68841115:T:G	50	100	0.99	0.2253
2:68841207:A:C	50	100	0.98	0.1412
2:68841534:G:A	50	100	1	0.02469
2:68841846:T:C	50	100	0.99	0.2424
2:68842017:G:C	50	100	1	0.0325
2:68842458:T:G	50	100	0.95	0.01198
2:68842773:T:C	50	100	0.99	0.2389
2:68842924:A:G	50	100	0.99	0.02324
2:68843281:A:G	50	100	0.95	0.04375
2:68843519:A:G	50	100	0.99	0.2424
2:68843601:C:G	50	100	1	0.02015
2:68843905:C:A	50	100	0.7	0.0138
2:68844082:A:T	50	100	0.99	0.02215
2:68844164:T:C	50	100	0.99	0.2645
2:68844252:A:G	50	100	0.99	0.02324
2:68844313:T:C	50	100	0.96	0.03631
2:68844436:T:C	50	100	0.96	0.04775
2:68844457:A:G	50	100	0.96	0.2135
2:68845199:G:T	50	96	0.93	0.2934
2:68845425:G:A	50	96	0.88	0.4125
2:68845524:C:T	50	100	0.92	0.05664
2:68845670:C:T	50	94	0.9	0.3551
2:68845725:A:G	50	96	0.93	0.4479
2:68845734:A:G	50	100	0.94	0.05392
2:68845918:G:A	50	100	0.96	0.05664
2:68846188:G:A	50	100	0.9	0.01725
2:68846203:T:A	50	100	1	0.01797
2:68846514:T:C	50	100	0.93	0.06826
2:68846515:G:A	50	98	0.92	0.03286
2:68846796:C:T	50	98	0.91	0.1447
2:68846816:C:T	50	100	0.95	0.03105
2:68846860:T:A	50	100	0.99	0.01144
2:68847343:A:T	50	96	0.95	0.04466
2:68847622:A:C	50	98	0.93	0.04031
2:68847780:A:G	50	100	0.96	0.2157
2:68847884:G:A	50	100	0.96	0.15310000000000001
2:68848032:T:C	50	100	0.96	0.4428
2:68848851:A:T	50	98	0.99	0.1452
2:68848864:A:G	50	96	0.81	0.09604
2:68849320:C:T	50	100	0.87	0.01398
2:68849716:C:T	50	100	0.98	0.3809
2:68850155:T:C	50	100	0.98	0.3805
2:68850330:G:T	50	100	1	0.0236
2:68850336:C:T	50	100	0.72	0.01253
2:68850432:A:G	50	100	0.98	0.03922
2:68850646:A:G	50	100	1	0.01816
2:68850690:A:G	50	100	0.99	0.05828
2:68850770:C:T	50	98	0.81	0.03958
2:68851580:T:C	50	100	0.97	0.01797
2:68851935:A:G	50	100	0.98	0.3653
2:68852033:A:G	50	98	0.98	0.2019
2:68852259:T:C	43	95.3	0.98	0.09931
2:68852476:T:A	50	100	0.99	0.09931
2:68852578:A:G	50	100	0.99	0.09931
2:68852608:A:T	50	100	0.99	0.09931
2:68852936:G:C	50	100	1	0.02505
2:68853204:T:A	50	100	0.99	0.09931
2:68853506:G:A	50	100	0.98	0.1688
2:68853578:T:C	50	100	0.93	0.07026
2:68854614:C:T	49	98	0.99	0.2162
2:68854673:C:A	50	100	0.99	0.05828
2:68854979:G:A	50	100	0.99	0.02288
2:68855021:C:T	50	100	0.98	0.1026
2:68855041:G:A	50	100	0.98	0.1024
2:68855264:T:A	50	100	0.88	0.01725
2:68856230:A:T	50	100	0.98	0.03758
2:68856392:T:G	50	100	1	0.01162
2:68856489:A:G	50	100	0.98	0.01507
2:68856885:G:A	50	98	0.99	0.3805
2:68856986:G:A	50	100	1	0.1652
2:68857417:A:G	50	100	0.99	0.03377
2:68857642:A:G	50	100	0.99	0.1042
2:68858435:G:T	50	100	1	0.02687
2:68858465:T:G	50	98	0.92	0.04049
2:68858640:G:A	50	100	1	0.05828
2:68858652:G:C	50	100	1	0.02687
2:68859111:T:C	50	100	0.93	0.02197
2:68859624:C:G	50	100	0.98	0.01489
2:68859646:A:G	50	100	1	0.02996
2:68859652:T:G	50	100	0.97	0.04049
2:68859727:A:G	50	100	1	0.08824
2:68859896:T:C	50	100	1	0.02996
2:68860228:A:C	50	100	1	0.08932
2:68860238:G:A	50	100	1	0.03105
2:68860239:C:T	50	100	1	0.03105
2:68860342:G:A	50	100	1	0.05828
2:68860796:G:A	50	100	1	0.08932
2:68861170:G:C	50	100	0.98	0.1852
2:68861259:G:A	50	100	0.81	0.02415
2:68861924:T:C	50	100	1	0.02996
2:68862052:G:T	50	100	0.98	0.04702
2:68862927:T:C	50	100	1	0.05828
2:68863024:G:A	50	100	1	0.02687
2:68863115:G:A	50	100	1	0.02052
2:68863447:G:A	50	100	0.81	0.02397
2:68863471:A:G	50	100	1	0.05828
2:68863657:C:G	50	100	0.94	0.01961
2:68863665:T:C	50	98	1	0.0955
2:68863774:G:A	50	100	1	0.05828
2:68863834:A:G	50	100	1	0.02996
2:68864092:C:T	50	100	0.89	0.03086
2:68864640:T:C	50	100	0.96	0.09877
2:68864841:A:G	50	100	0.99	0.2542
2:68864924:A:G	50	100	0.99	0.1044
2:68865012:C:T	50	100	0.98	0.02469
2:68865261:T:C	50	100	1	0.1423
2:68865489:C:T	50	100	0.98	0.04593
2:68866156:G:T	50	100	0.82	0.02269
2:68866180:A:G	50	100	1	0.1465
2:68866895:G:T	50	100	1	0.03195
2:68866909:C:G	50	100	1	0.02669
2:68866931:C:T	50	100	0.97	0.01688
2:68867018:T:G	50	100	0.8	0.01017
2:68867030:A:T	50	100	0.91	0.0118
2:68867772:G:A	50	100	0.98	0.1885
2:68867789:G:C	50	98	0.99	0.3426
2:68868020:G:A	50	100	0.99	0.346
2:68869191:T:C	49	98	1	0.1209
2:68869437:C:T	50	100	0.96	0.01489
2:68869662:A:G	50	100	0.92	0.01688
2:68869707:C:G	50	100	0.98	0.1767
2:68870162:A:T	50	100	0.99	0.2144
2:68870419:G:T	50	100	0.99	0.0207
2:68870730:C:A	50	100	0.99	0.2651
2:68870821:G:A	50	100	1	0.03195
2:68871840:C:T	50	100	0.99	0.2638
2:68872341:A:C	50	98	0.99	0.2667
2:68872530:C:G	50	100	0.96	0.03958
2:68873275:A:T	50	100	0.96	0.01434
2:68873526:C:T	50	100	0.99	0.08696
2:68873603:G:A	50	100	0.98	0.344
2:68873787:G:C	50	100	1	0.03195
2:68873921:G:A	50	100	1	0.08224
2:68874670:T:C	50	100	1	0.03214
2:68874991:G:C	50	100	1	0.08243
2:68875052:C:T	50	100	0.98	0.01725
2:68875227:G:A	50	100	1	0.03322
2:68875305:G:A	50	100	0.98	0.01924
2:68875657:C:T	50	100	1	0.05356
2:68876243:A:T	50	100	0.98	0.2131
2:68876685:C:T	50	100	0.91	0.2565
2:68876907:G:A	50	100	0.99	0.0236
2:68877170:T:C	50	100	0.96	0.01634
2:68877433:C:T	50	100	0.76	0.01216
2:68878157:T:C	50	100	0.96	0.01416
2:68878504:G:T	50	98	1	0.065
2:68879086:T:C	50	100	0.97	0.01507
2:68879213:G:T	50	100	0.98	0.02052
2:68879860:A:G	50	98	0.94	0.09749
2:68880578:G:A	50	100	0.86	0.1113
2:68881036:C:T	50	100	0.96	0.01198
2:68881171:G:A	50	100	0.96	0.01416
2:68881193:G:A	50	100	0.99	0.04539
2:68881203:C:A	49	100	0.98	0.08061
2:68881388:A:G	50	100	0.96	0.0236
2:68882320:A:G	50	100	0.96	0.02179
2:68882537:C:T	50	100	0.98	0.2373
2:68883478:T:G	50	100	0.99	0.2208
2:68883597:A:C	50	98	1	0.03395
2:68883798:C:G	50	100	0.99	0.1687
2:68883884:T:C	50	100	0.98	0.22
2:68883992:C:T	50	100	0.99	0.222
2:68884171:G:A	50	100	0.99	0.2157
2:68884313:G:C	50	100	0.99	0.2333
2:68884472:A:T	50	100	0.96	0.01434
2:68884863:T:C	50	100	0.79	0.09495
2:68884894:T:C	50	100	0.99	0.08152
2:68884904:A:G	50	100	0.99	0.04575
2:68885894:A:G	50	100	0.99	0.08261
2:68885989:A:G	50	100	0.95	0.01053
2:68886239:C:A	50	100	1	0.01017
2:68886719:A:G	50	96	0.99	0.02996
2:68886759:T:A	50	98	0.99	0.02088
2:68886867:A:G	50	100	0.99	0.02887
2:68887499:T:C	50	100	0.99	0.22
2:68887931:G:A	50	100	0.99	0.04593
2:68887944:T:C	50	100	0.99	0.06718
2:68888199:T:C	50	96	0.93	0.08442
2:68888797:T:C	50	100	0.99	0.04593
2:68888989:T:G	49	98	0.99	0.2151
2:68889575:A:G	50	100	1	0.01035
2:68889599:G:A	50	100	0.95	0.01816
2:68889895:G:C	50	100	0.98	0.0817
2:68890586:C:T	50	100	0.91	0.01634
2:68890696:G:A	50	98	0.99	0.02705
2:68890975:A:T	50	100	1	0.01035
2:68891332:T:C	50	100	0.98	0.08134
2:68891410:T:C	50	100	0.96	0.01452
2:68891431:T:C	49	100	0.99	0.06718
2:68891677:T:C	50	98	0.95	0.1334
2:68892099:T:G	50	100	0.97	0.01924
2:68892134:C:T	50	100	0.98	0.03413
2:68892185:G:C	50	100	0.98	0.04557
2:68892453:C:A	50	100	0.99	0.2177
2:68893064:G:C	50	100	1	0.01743
2:68893076:G:A	50	100	1	0.01035
2:68893703:G:A	50	100	1	0.01035
2:68894010:C:T	50	100	0.98	0.2001
2:68894149:G:T	50	100	1	0.01035
2:68894190:G:T	50	98	0.96	0.02088
2:68894801:T:G	50	100	1	0.01035
2:68895193:G:A	50	100	0.98	0.2293
2:68895220:A:C	50	100	1	0.01035
2:68895283:T:C	50	100	1	0.01035
2:68895469:A:C	50	100	1	0.01035
2:68895557:G:T	50	100	1	0.01035
2:68895650:T:G	50	100	1	0.01035
2:68895669:C:T	50	100	1	0.02723
2:68895707:T:C	50	100	0.97	0.3081
2:68895769:A:G	50	100	1	0.01688
2:68895847:T:C	50	100	1	0.01035
2:68895944:T:A	50	100	0.97	0.01035
2:68896006:C:T	50	100	1	0.01035
2:68896007:T:G	50	100	1	0.01035
2:68896109:C:T	50	100	1	0.01035
2:68896132:A:G	50	100	0.99	0.01688
2:68896202:T:G	50	100	1	0.01035
2:68896801:G:C	50	98	0.97	0.03758
2:68896902:G:A	50	98	0.99	0.01743
2:68897291:C:T	50	98	0.91	0.02142
2:68897341:A:G	50	100	0.97	0.1988
2:68897598:C:T	50	100	0.97	0.02687
2:68898473:C:T	49	95.9	0.93	0.4074
2:68898714:T:G	50	100	0.92	0.1761
2:68898993:A:G	50	98	0.97	0.1865
2:68899259:C:T	50	96	0.94	0.2834
2:68899832:G:A	50	98	0.95	0.1703
2:68899926:C:T	50	96	0.84	0.1645
2:68899946:T:G	50	100	0.95	0.06191
2:68900054:C:T	50	98	0.98	0.2827
2:68900120:G:T	50	100	0.97	0.01924
2:68900541:G:A	50	100	0.94	0.05247
2:68900599:T:C	50	98	0.87	0.0394
2:68900795:A:G	50	98	0.96	0.252
2:68901536:T:A	50	98	0.97	0.2569
2:68901638:T:A	50	98	0.97	0.2569
2:68902016:A:G	50	100	0.96	0.4355
2:68902027:G:A	50	98	0.97	0.2669
2:68902056:C:G	50	98	0.96	0.2934
2:68902059:C:A	50	98	0.95	0.2001
2:68902119:C:A	50	98	0.97	0.2569
2:68902747:C:A	50	100	0.93	0.01017
2:68902766:C:A	50	100	0.87	0.02887
2:68902863:T:C	50	98	0.94	0.02142
2:68903174:G:C	50	98	0.94	0.02106
2:68903433:A:G	50	98	0.96	0.191
2:68903943:C:T	50	98	0.96	0.1977
2:68904017:T:G	50	98	0.96	0.1979
2:68904237:A:G	50	96	0.86	0.09695
2:68904238:A:G	50	92	0.92	0.08188
2:68904806:C:T	50	98	0.96	0.417
2:68905054:C:A	50	100	0.94	0.05283
2:68905325:T:C	50	96	0.96	0.4804
2:68905563:G:C	50	98	0.97	0.2756
2:68905608:G:A	50	96	0.95	0.1883
2:68905716:G:A	50	100	0.94	0.04012
2:68906373:C:T	50	100	0.99	0.1015
2:68906467:C:T	50	98	1	0.08751
2:68906523:C:T	50	98	0.88	0.01543
2:68906667:C:A	50	98	0.94	0.1999
2:68906831:C:T	50	98	1	0.1011
2:68906854:G:A	50	100	1	0.1011
2:68907049:G:A	50	100	0.92	0.03468
2:68907140:T:A	50	98	0.95	0.1743
2:68907141:A:T	50	98	0.68	0.01416
2:68907150:T:A	50	100	0.93	0.01035
2:68907151:A:T	50	98	0.91	0.2077
2:68907238:C:T	50	98	1	0.08769
2:68907462:A:T	50	100	1	0.1629
2:68907476:A:G	50	100	0.92	0.02033
2:68907797:A:G	50	98	0.85	0.08206
2:68908015:C:T	50	100	0.99	0.1625
2:68908058:G:C	50	100	0.99	0.1623
2:68908230:A:G	50	100	0.99	0.1623
2:68908266:T:C	50	100	0.99	0.08733
2:68908458:C:G	50	100	0.98	0.1643
2:68909138:A:G	50	98	0.89	0.02469
2:68909181:T:C	50	98	0.97	0.1645
2:68909430:C:T	50	98	0.98	0.08696
2:68909432:A:G	50	98	0.98	0.1643
2:68909584:T:C	50	100	0.96	0.01471
2:68909716:G:A	50	98	0.98	0.1641
2:68909745:T:G	50	100	0.97	0.01162
2:68909978:C:T	50	100	0.98	0.06137
2:68910343:T:C	50	98	0.98	0.0699
2:68910462:C:T	50	98	0.97	0.07861
2:68910606:C:T	50	98	0.97	0.06935
2:68910672:T:A	50	98	0.87	0.07898
2:68911002:C:G	50	98	0.87	0.06645
2:68911016:C:T	50	96	0.94	0.2242
2:68911052:A:G	50	98	0.9	0.1055
2:68911124:A:G	50	98	0.96	0.07843
2:68911269:A:G	50	94	0.93	0.2781
2:68911476:C:T	50	100	0.98	0.01216
2:68911607:A:G	50	100	0.85	0.03032
2:68911826:G:A	50	100	0.61	0.02106
2:68911860:C:A	50	84	0.64	0.2395
2:68911894:C:A	50	78	0.67	0.3286
2:68912005:A:G	50	80	0.71	0.4381
2:68912035:A:G	50	96	0.72	0.03722
2:68912432:C:T	50	88	0.73	0.3208
2:68912493:A:G	50	90	0.76	0.06845
2:68912494:C:A	50	84	0.72	0.2387
2:68912702:G:A	50	100	0.85	0.07099
2:68912916:T:C	50	100	0.86	0.0423
2:68913005:T:C	50	94	0.87	0.0817
2:68913021:G:T	50	96	0.84	0.05955
2:68913280:G:A	50	88	0.82	0.09405
2:68913283:A:G	50	88	0.82	0.09386
2:68913338:G:A	50	92	0.84	0.08969
2:68913480:T:C	50	94	0.88	0.3802
2:68913694:G:A	50	100	0.99	0.02324
2:68913695:C:T	50	98	0.9	0.482
2:68913755:G:C	50	100	0.88	0.05882
2:68913856:A:G	50	96	0.92	0.3344
2:68913980:C:A	50	96	0.91	0.1269
2:68914484:G:A	50	98	0.93	0.3582
2:68914937:G:A	50	100	1	0.02233
2:68915026:T:C	50	96	0.94	0.461
2:68915122:G:T	50	96	0.94	0.2794
2:68915135:G:C	50	98	0.95	0.1244
2:68915221:C:T	50	100	0.83	0.01688
2:68915226:C:A	50	100	0.94	0.07607
2:68915744:A:C	50	100	0.94	0.04666
2:68915762:G:A	50	100	0.95	0.2798
2:68916106:G:T	50	92	0.77	0.03232
2:68916126:G:C	50	100	0.93	0.0423
2:68916449:T:A	50	100	0.93	0.04248
2:68917328:T:A	50	100	0.94	0.04611
2:68917399:A:G	50	100	0.82	0.03631
2:68917452:T:C	50	100	0.95	0.01289
2:68917475:T:G	50	100	0.95	0.01126
2:68917789:C:T	50	100	0.91	0.04521
2:68918795:G:A	50	98	0.93	0.04357
2:68918894:G:A	50	100	0.98	0.2226
2:68919061:A:G	50	98	0.98	0.2233
2:68919136:T:G	50	98	0.98	0.01434
2:68919655:T:C	50	100	0.97	0.476
2:68919664:C:T	50	100	0.95	0.02814
2:68919782:G:A	50	90	0.92	0.3065
2:68920134:T:C	50	98	0.95	0.1104
2:68920163:G:C	50	100	0.97	0.4755
2:68920167:T:C	50	100	0.98	0.01834
2:68920352:C:T	50	100	0.97	0.4753
2:68920434:T:C	50	100	0.97	0.4762
2:68920828:T:C	50	100	0.97	0.4753
2:68921015:T:G	50	100	0.93	0.02288
2:68921087:G:C	50	100	0.96	0.2219
2:68921112:G:A	50	92	0.76	0.04067
2:68921178:A:C	50	100	0.94	0.0728
2:68921267:T:C	50	100	0.96	0.4833
2:68921534:G:A	50	100	0.97	0.2099
2:68921564:G:C	50	100	0.93	0.01198
2:68921611:A:C	50	100	0.84	0.01362
2:68922037:A:T	50	100	0.98	0.2064
2:68922219:G:A	50	100	0.95	0.01525
2:68922574:A:G	50	100	0.99	0.2235
2:68922585:C:T	50	100	0.99	0.2237
2:68922625:T:A	50	100	0.99	0.2199
2:68922656:G:A	50	100	0.99	0.2197
2:68922680:A:C	50	100	0.99	0.2229
2:68922849:A:G	50	100	0.99	0.2237
2:68922854:G:A	50	100	0.98	0.04938
2:68922967:G:C	50	100	0.97	0.01616
2:68922968:C:T	50	100	0.97	0.01616
2:68922993:G:T	50	100	1	0.2231
2:68923026:C:T	50	100	0.99	0.2229
2:68923406:C:T	50	100	1	0.2237
2:68923414:C:T	50	100	1	0.2237
2:68923508:A:G	50	100	1	0.2237
2:68923628:C:T	50	94	0.97	0.1944
2:68923651:T:C	50	94	0.97	0.3696
2:68924125:T:C	50	94	0.98	0.3707
2:68924314:G:A	50	100	0.99	0.02651
2:68924560:C:G	50	100	0.99	0.222
2:68924591:C:T	50	100	1	0.222
2:68924614:A:C	50	100	1	0.222
2:68924714:C:A	50	100	1	0.222
2:68924768:C:T	50	100	1	0.222
2:68924820:G:A	50	100	1	0.222
2:68924859:A:T	50	100	1	0.222
2:68924979:C:T	50	100	1	0.2222
2:68925269:T:C	50	100	0.99	0.2233
2:68925286:A:T	50	100	0.99	0.2257
2:68925308:C:G	50	100	0.98	0.01652
2:68925436:C:G	50	100	1	0.2222
2:68925495:T:A	50	100	0.99	0.01943
2:68925812:A:G	50	94	0.98	0.3775
2:68926185:T:C	50	100	0.97	0.02505
2:68926456:A:C	50	96	0.97	0.2046
2:68926556:A:G	50	96	0.97	0.2046
2:68927016:T:C	50	100	0.95	0.06082
2:68927351:C:T	50	98	0.99	0.2099
2:68927451:T:G	50	100	0.9	0.02796
2:68927575:C:T	50	96	0.98	0.4372
2:68927687:T:A	50	98	0.99	0.1576
2:68927688:T:A	50	98	0.99	0.2616
2:68927814:G:A	50	100	0.98	0.1362
2:68928011:G:A	50	100	1	0.05047
2:68928018:G:A	50	100	0.98	0.2736
2:68928139:A:G	50	98	0.98	0.136
2:68928194:T:C	50	98	0.99	0.136
2:68928220:T:C	50	100	1	0.0276
2:68928230:G:C	50	100	1	0.04012
2:68928298:A:G	50	100	0.99	0.1768
2:68928307:C:G	50	100	0.99	0.1362
2:68928382:C:T	50	100	1	0.0492
2:68928484:A:G	50	100	0.98	0.04049
2:68928586:C:T	50	100	1	0.01743
2:68928759:G:A	50	100	1	0.02306
2:68928906:G:A	50	100	1	0.02923
2:68928907:T:G	50	100	1	0.0158
2:68929702:T:C	50	100	0.99	0.04666
2:68930002:A:C	50	100	0.99	0.2858
2:68930261:G:A	50	100	1	0.03468
2:68930672:T:C	50	100	1	0.03105
2:68930988:G:A	50	100	0.97	0.1917
2:68931773:G:C	50	100	1	0.03976
2:68931814:A:G	50	100	0.98	0.1797
2:68931816:A:G	50	100	0.98	0.05047
2:68931850:C:G	50	100	0.99	0.05138
2:68931966:A:G	50	100	0.98	0.05901
2:68932476:G:A	50	100	0.74	0.02741
2:68932517:G:A	50	100	1	0.02288
2:68932560:C:T	50	100	1	0.03994
2:68932692:G:A	50	100	0.95	0.0354
2:68932921:G:C	50	100	0.99	0.07044
2:68933139:T:C	50	100	1	0.1202
2:68933558:A:G	50	100	0.99	0.01198
2:68934066:C:G	50	100	1	0.04975
2:68934396:C:T	50	100	1	0.04067
2:68935023:G:A	50	100	0.99	0.04666
2:68936011:T:C	50	100	1	0.03286
2:68936186:C:T	50	100	0.99	0.02088
2:68936311:A:T	50	100	1	0.02923
2:68936563:G:A	50	100	1	0.03068
2:68936617:G:A	50	100	1	0.02923
2:68937772:C:A	50	100	0.98	0.02905
2:68937860:C:T	50	100	1	0.04975
2:68938150:G:A	50	100	0.99	0.04975
2:68939151:G:A	50	100	1	0.05174
2:68939191:T:C	50	96	0.89	0.1331
2:68939909:G:A	50	100	1	0.03359
2:68940393:T:C	50	100	1	0.03141
2:68940582:T:A	50	100	0.99	0.01761
2:68940989:T:C	50	100	1	0.02106
2:68941062:G:A	50	100	1	0.08079
2:68941353:G:A	50	100	1	0.01761
2:68941607:A:G	50	100	1	0.03976
2:68942147:C:A	49	100	1	0.05084
2:68942208:G:C	49	100	0.7	0.01253
2:68942480:G:T	50	100	1	0.01471
2:68942766:A:G	50	100	1	0.01471
2:68942795:T:C	50	100	1	0.1244
2:68943615:C:G	50	100	1	0.02941
2:68943616:G:C	50	100	1	0.06282
2:68943709:C:G	50	100	1	0.2994
2:68943725:C:T	50	100	1	0.07099
2:68943966:G:A	50	100	1	0.2721
2:68944268:G:A	50	98	0.78	0.01126
2:68944567:A:G	50	98	1	0.1204
2:68944637:C:T	50	100	1	0.05084
2:68944764:C:T	50	100	1	0.05211
2:68944829:A:T	50	98	1	0.112
2:68944912:G:T	50	100	1	0.03123
2:68944975:G:A	50	98	1	0.112
2:68945066:C:T	50	98	1	0.07208
2:68945558:C:T	50	98	0.86	0.01398
2:68945779:A:G	50	98	1	0.1294
2:68945791:T:C	50	100	1	0.06191
2:68945870:C:T	50	100	0.99	0.03105
2:68945871:G:A	50	96	0.99	0.1242
2:68946162:A:G	50	100	1	0.03958
2:68946192:G:T	50	100	1	0.05084
2:68946438:C:T	50	98	1	0.2226
2:68946773:A:G	50	100	1	0.03141
2:68946774:C:A	50	100	1	0.03141
2:68947051:T:C	50	98	1	0.09786
2:68947353:A:G	50	100	0.99	0.01198
2:68947485:A:G	50	98	1	0.1294
2:68947949:G:C	50	100	1	0.03958
2:68948042:G:A	49	100	1	0.03958
2:68948102:C:T	50	100	0.99	0.03958
2:68948201:A:G	50	98	1	0.1293
2:68948256:C:A	50	82	0.97	0.2525
2:68948506:C:T	50	100	1	0.01816
2:68948582:A:C	50	100	1	0.01053
2:68949283:T:C	50	100	0.99	0.06118
2:68949675:C:A	50	98	0.99	0.2889
2:68949773:G:A	50	94	0.94	0.3667
2:68950137:C:A	50	100	0.91	0.02741
2:68950179:T:C	50	100	0.99	0.06282
2:68950839:C:T	50	96	0.9	0.03468
2:68950956:A:C	50	100	1	0.03123
2:68951212:C:T	50	98	0.99	0.2859
2:68951216:T:A	50	100	1	0.03958
2:68951350:T:C	50	100	0.98	0.01761
2:68951392:T:C	50	100	0.95	0.03522
2:68951489:T:C	50	100	1	0.05084
2:68951491:C:G	50	100	1	0.01598
2:68951984:T:C	50	98	0.99	0.1296
2:68952123:T:C	50	100	1	0.1563
2:68952205:A:G	50	100	1	0.0236
2:68952256:C:T	50	98	0.99	0.09913
2:68952309:C:T	50	100	1	0.03105
2:68952656:A:G	50	100	0.93	0.0216
2:68952769:A:C	50	100	1	0.1033
2:68952842:A:G	50	100	1	0.0394
2:68953029:T:A	50	98	0.99	0.3106
2:68953107:C:T	50	98	1	0.2838
2:68953261:G:A	50	100	1	0.03958
2:68953477:T:G	50	98	0.99	0.09296
2:68953529:T:C	50	98	0.99	0.313
2:68953794:G:A	50	100	1	0.05537
2:68953918:C:T	50	100	1	0.05065
2:68953934:T:A	50	100	0.99	0.0797
2:68954060:C:A	50	86	0.88	0.2649
2:68954067:C:A	50	100	0.97	0.03232
2:68954068:C:A	50	98	1	0.02869
2:68954322:G:A	50	100	1	0.01598
2:68954466:C:T	50	100	1	0.01362
2:68954609:A:T	50	100	1	0.03232
2:68954725:C:T	50	100	0.92	0.02233
2:68954767:T:C	50	100	0.99	0.03631
2:68954840:C:T	50	98	1	0.01398
2:68954850:C:T	50	100	1	0.01362
2:68955086:G:A	50	100	1	0.01398
2:68955318:A:C	50	100	1	0.01743
2:68955572:G:C	50	100	0.99	0.03286
2:68955753:G:A	50	100	1	0.01471
2:68955941:C:T	50	100	1	0.01616
2:68956021:C:T	50	98	0.99	0.05447
2:68956096:A:G	50	100	1	0.01761
2:68956226:T:C	50	100	0.98	0.01452
2:68956491:C:A	50	98	0.99	0.07153
2:68956624:G:A	50	100	0.98	0.01452
2:68956651:A:G	50	100	0.97	0.0138
2:68956828:C:A	50	100	0.99	0.2398
2:68956981:T:C	50	100	0.92	0.01017
2:68957012:G:A	50	100	1	0.01017
2:68957157:C:T	50	100	0.99	0.2965
2:68957242:T:C	50	100	1	0.0187
2:68957399:G:T	50	100	1	0.01398
2:68957670:T:C	50	100	1	0.02542
2:68957920:A:G	50	100	1	0.01434
2:68958013:C:A	50	90	0.97	0.1937
2:68958049:G:A	50	100	1	0.07099
2:68958792:G:A	50	100	1	0.01434
2:68959006:C:T	50	100	1	0.01852
2:68959153:A:G	50	100	1	0.01434
2:68959598:T:G	50	100	1	0.03504
2:68959677:A:G	50	100	1	0.01616
2:68959863:C:T	50	100	0.99	0.2534
2:68959938:G:C	50	100	1	0.01779
2:68959989:C:T	50	100	1	0.03268
2:68960010:G:A	50	98	0.93	0.01507
2:68960634:C:T	50	100	1	0.03286
2:68960638:G:A	50	100	1	0.0187
2:68960655:G:A	50	100	1	0.04067
2:68960762:A:C	50	100	1	0.03268
2:68960878:A:G	50	100	0.99	0.2282
2:68960896:T:C	50	100	0.98	0.03794
2:68961465:G:A	50	100	1	0.01489
2:68961593:T:C	50	100	0.97	0.01471
2:68961871:C:T	50	100	0.96	0.03268
2:68961910:C:T	50	100	0.97	0.01089
2:68962005:A:C	50	100	0.97	0.03268
2:68962136:C:T	50	100	1	0.01852
2:68962201:G:A	50	100	0.98	0.03232
2:68962205:A:G	50	100	0.94	0.03214
2:68962245:G:A	50	100	0.98	0.03232
2:68962247:T:G	50	100	0.98	0.03232
2:68962282:G:A	50	100	0.98	0.03214
2:68962290:T:C	50	100	0.98	0.03214
2:68962339:G:A	50	100	0.98	0.03214
2:68962342:C:T	50	100	0.98	0.03214
2:68962424:C:G	50	100	0.98	0.03214
2:68962465:G:C	50	100	0.98	0.03214
2:68962523:A:C	50	100	0.98	0.03268
2:68962524:G:A	50	100	0.98	0.03214
2:68962574:A:G	50	100	0.97	0.03631
2:68962600:G:A	50	100	0.94	0.01997
2:68962695:C:G	50	100	0.75	0.04702
2:68962791:T:G	50	100	0.98	0.03214
2:68962835:A:G	50	100	0.98	0.03214
2:68962837:C:T	50	100	1	0.01888
2:68962851:C:T	50	100	1	0.01888
2:68962944:A:G	50	100	1	0.01743
2:68963009:C:G	50	100	0.98	0.03214
2:68963019:T:C	50	100	0.98	0.03214
2:68963288:A:C	50	100	1	0.0167
2:68963537:A:G	50	100	1	0.01652
2:68963545:C:T	50	100	0.98	0.03232
2:68963583:A:G	50	100	0.98	0.03232
2:68963608:T:C	50	100	0.98	0.03232
2:68963683:A:T	50	100	0.98	0.03232
2:68963754:A:C	50	100	0.98	0.03214
2:68963804:G:A	50	100	1	0.01924
2:68963832:T:C	50	100	1	0.0216
2:68963877:G:A	50	100	0.97	0.03214
2:68963986:C:T	50	100	1	0.02996
2:68963989:A:G	50	100	1	0.02996
2:68964067:T:C	50	100	0.96	0.04993
2:68964095:G:T	50	100	0.95	0.02324
2:68964107:C:G	50	100	0.96	0.03922
2:68964234:C:A	50	100	0.96	0.03141
2:68964310:T:A	50	100	0.96	0.03776
2:68964356:A:C	50	100	0.93	0.03105
2:68964477:A:G	50	100	0.97	0.04085
2:68964478:G:T	50	100	0.97	0.04031
2:68964556:T:A	50	100	0.98	0.03722
2:68964757:C:T	50	100	1	0.03722
2:68964759:T:G	50	100	1	0.03722
2:68964775:G:A	50	100	1	0.03722
2:68964820:G:C	50	100	1	0.0305
2:68964883:G:T	50	100	1	0.0374
2:68964895:A:T	50	100	1	0.0216
2:68965019:G:A	50	100	1	0.0374
2:68965118:C:G	50	100	1	0.0374
2:68965130:G:A	50	100	1	0.0374
2:68965199:T:A	50	100	0.96	0.04267
2:68965216:A:G	50	100	0.98	0.0374
2:68965218:G:A	50	100	0.96	0.04267
2:68965245:G:A	50	100	0.99	0.0374
2:68965269:A:C	50	100	1	0.0374
2:68965529:C:A	50	100	1	0.01779
2:68965544:G:A	50	100	1	0.03849
2:68965553:C:T	50	100	1	0.0374
2:68965623:G:A	50	100	1	0.0158
2:68965632:A:G	50	100	1	0.03722
2:68965678:G:A	50	100	1	0.03722
2:68965686:A:T	50	100	1	0.03722
2:68966001:C:A	50	98	0.95	0.4693
2:68966091:T:C	50	100	1	0.03722
2:68966103:C:T	50	100	1	0.03722
2:68966195:T:C	50	100	1	0.03722
2:68966293:C:G	50	100	1	0.03232
2:68966323:T:C	50	100	1	0.0374
2:68966448:C:G	50	100	1	0.03722
2:68966531:G:A	50	100	1	0.03722
2:68966568:T:A	50	100	1	0.03722
2:68966654:T:A	50	100	1	0.03722
2:68966819:A:T	50	100	0.95	0.02215
2:68966915:G:A	50	100	1	0.03722
2:68966920:T:G	50	100	1	0.03686
2:68966969:C:G	50	100	1	0.03667
2:68967013:C:T	50	100	1	0.02977
2:68967070:A:G	50	100	0.95	0.03667
2:68967107:A:G	50	100	1	0.03667
2:68967169:C:G	50	100	1	0.03649
2:68967232:T:C	50	100	1	0.03649
2:68967257:G:C	50	100	1	0.01761
2:68967597:A:G	50	100	0.88	0.03105
2:68967642:A:G	50	100	1	0.03686
2:68967714:G:A	50	100	1	0.0216
2:68967751:G:A	50	100	1	0.03704
2:68967842:T:C	50	100	1	0.03704
2:68967951:A:G	50	100	1	0.03704
2:68967963:A:G	50	100	1	0.03704
2:68967994:A:G	50	100	1	0.03704
2:68968091:A:G	50	100	0.63	0.01235
2:68968133:G:A	50	100	0.95	0.0256
2:68968154:C:T	50	100	1	0.03704
2:68968176:A:G	50	100	1	0.03704
2:68968223:T:C	50	100	1	0.03704
2:68968422:A:C	50	98	0.93	0.2097
2:68968507:A:T	50	100	0.95	0.02505
2:68968745:T:A	50	100	1	0.03722
2:68968822:A:G	50	100	1	0.03722
2:68968888:G:A	50	100	0.98	0.01198
2:68968889:G:A	50	100	0.9	0.07843
2:68968898:A:C	50	100	1	0.03722
2:68968997:T:C	50	100	1	0.03722
2:68969048:A:G	50	100	1	0.03722
2:68969122:T:C	50	100	0.98	0.01198
2:68969272:T:C	50	100	1	0.02887
2:68969345:T:C	50	100	1	0.03758
2:68969390:C:A	50	100	1	0.0374
2:68969706:A:T	50	96	0.93	0.2237
2:68969871:G:A	50	96	0.88	0.08152
2:68969919:T:C	50	100	1	0.03032
2:68969950:A:C	50	98	1	0.03032
2:68970041:G:C	50	100	1	0.01652
2:68970286:T:C	50	100	1	0.02469
2:68970412:T:C	50	100	1	0.01797
2:68970475:C:T	50	96	0.94	0.2244
2:68970508:G:A	50	96	0.93	0.2404
2:68970515:A:G	50	96	0.94	0.2723
2:68970602:T:A	50	96	0.94	0.2841
2:68970760:T:C	50	100	0.97	0.1088
2:68970990:A:G	50	100	0.95	0.2059
2:68971200:C:T	50	100	1	0.04085
2:68971256:T:C	50	96	0.95	0.3212
2:68971418:G:A	50	100	0.97	0.1033
2:68971458:A:C	50	100	0.97	0.1242
2:68971480:C:G	50	100	1	0.04067
2:68971634:C:T	50	100	0.97	0.2219
2:68971648:C:T	50	96	0.97	0.3711
2:68972260:A:C	50	100	1	0.06518
2:68972264:T:C	50	96	0.95	0.3221
2:68972367:C:G	50	100	0.99	0.08969
2:68972534:T:G	50	100	1	0.06481
2:68972566:C:T	50	100	0.98	0.08951
2:68972604:G:A	50	100	1	0.01743
2:68972697:G:T	50	100	1	0.06481
2:68972775:G:C	50	98	0.92	0.0345
2:68972779:G:C	50	94	0.88	0.07044
2:68972783:C:G	50	88	0.79	0.1289
2:68972817:A:G	50	100	0.92	0.02542
2:68972821:G:A	50	98	0.84	0.0285
2:68972851:G:A	50	100	1	0.04049
2:68973321:C:T	50	100	1	0.06554
2:68973649:G:A	50	100	0.88	0.0118
2:68973660:G:A	50	98	0.98	0.06663
2:68973707:C:T	50	98	0.96	0.04412
2:68973786:C:T	50	100	0.96	0.01761
2:68973812:A:G	50	98	0.97	0.07898
2:68973893:C:G	50	98	0.89	0.01543
2:68974079:A:G	50	96	0.91	0.2115
2:68974263:A:C	50	100	0.89	0.0394
2:68974359:A:C	50	100	0.99	0.01471
2:68974369:G:A	50	96	0.9	0.2411
2:68974762:C:T	50	98	0.93	0.3531
2:68974850:T:C	50	96	0.94	0.345
2:68974956:G:A	50	100	0.99	0.01471
2:68975129:G:A	50	98	0.93	0.3564
2:68975502:G:A	50	100	0.9	0.01634
2:68975884:C:A	50	100	0.96	0.228
2:68976097:T:C	50	98	0.84	0.04085
2:68976263:C:T	50	96	0.94	0.3755
2:68976314:T:G	50	100	0.99	0.01688
2:68976399:G:A	50	100	0.97	0.2293
2:68976542:C:T	50	100	0.97	0.2302
2:68976551:T:C	50	100	0.94	0.02269
2:68976951:A:G	50	100	0.98	0.01688
2:68977102:C:T	50	98	0.96	0.1026
2:68977174:A:G	50	100	0.96	0.0167
2:68977497:T:C	50	98	0.95	0.1002
2:68977539:A:T	50	98	0.98	0.2495
2:68977911:A:C	50	98	0.99	0.2315
2:68977926:C:T	50	100	0.94	0.02887
2:68977935:T:C	50	98	0.99	0.2315
2:68978146:C:T	50	98	0.99	0.2052
2:68978236:G:A	50	100	0.94	0.0236
2:68978300:G:A	43	90.7	0.76	0.02451
2:68978376:A:G	50	98	0.99	0.1385
2:68978445:T:A	50	100	1	0.2082
2:68978500:C:G	50	100	0.91	0.01834
2:68978641:G:A	50	100	0.99	0.2304
2:68978646:A:G	50	100	0.93	0.02324
2:68978810:C:T	50	100	0.98	0.2273
2:68979105:G:A	50	100	0.97	0.1031
2:68979376:T:G	50	100	1	0.01743
2:68979417:T:A	50	100	0.96	0.02306
2:68979495:T:C	50	98	1	0.2073
2:68979716:C:G	50	98	0.88	0.04956
2:68980123:C:T	50	100	0.98	0.1031
2:68980225:T:C	50	100	1	0.445
2:68980363:T:C	50	100	0.94	0.02306
2:68980463:T:G	50	100	0.95	0.01888
2:68980634:A:G	50	100	1	0.01779
2:68980707:C:T	50	100	1	0.04176
2:68980855:A:G	50	100	1	0.01761
2:68980889:C:T	50	100	1	0.1451
2:68981170:T:G	50	98	0.98	0.4824
2:68981269:A:C	50	100	0.94	0.01707
2:68981404:C:T	50	100	0.98	0.01616
2:68981702:C:T	50	100	1	0.4426
2:68981946:A:G	50	100	0.96	0.01652
2:68982227:A:G	50	100	1	0.04739
2:68982580:A:G	50	100	0.96	0.01634
2:68982792:C:T	50	100	1	0.3981
2:68982903:A:G	50	100	1	0.01616
2:68982983:T:G	50	100	1	0.03286
2:68983028:A:C	50	100	1	0.02887
2:68983339:C:T	50	100	1	0.0768
2:68983655:T:G	50	100	1	0.382
2:68983983:A:G	50	100	1	0.382
2:68984111:T:G	50	98	1	0.3818
2:68984126:A:G	50	100	1	0.1042
2:68984348:G:A	50	98	0.92	0.04194
2:68984454:T:C	50	100	1	0.01616
2:68984582:A:C	50	100	1	0.01616
2:68984795:A:G	50	100	1	0.445
2:68985144:C:T	50	100	1	0.3822
2:68985464:T:C	50	100	1	0.01616
2:68985897:G:A	50	100	0.95	0.01688
2:68985945:G:C	50	100	1	0.03195
2:68986058:A:T	50	100	1	0.03195
2:68986065:T:G	50	100	1	0.3983
2:68986142:T:C	50	100	0.93	0.03958
2:68986210:T:C	50	100	1	0.3822
2:68986463:A:G	50	100	1	0.01616
2:68986898:C:A	50	100	1	0.445
2:68987089:T:C	50	100	0.93	0.02596
2:68987195:C:A	50	100	1	0.01616
2:68987437:T:C	50	100	0.93	0.04012
2:68987548:G:C	50	100	0.95	0.01688
2:68987812:C:A	49	100	1	0.3802
2:68987834:A:G	50	100	1	0.3878
2:68987877:G:A	50	100	1	0.3802
2:68987981:G:A	50	100	1	0.07081
2:68988065:C:T	50	100	0.99	0.09804
2:68988081:C:A	50	100	1	0.3867
2:68988136:T:C	50	98	1	0.3869
2:68988333:A:C	50	100	1	0.3869
2:68988487:G:A	50	100	1	0.3869
2:68988637:A:C	50	100	0.99	0.1434
2:68988652:C:T	50	100	0.99	0.07062
2:68988757:G:T	50	98	0.99	0.4428
2:68988902:A:T	50	98	0.99	0.382
2:68988984:G:A	50	98	0.99	0.382
2:68988995:C:A	50	98	0.99	0.3753
2:68989010:G:A	50	98	0.99	0.382
2:68989075:C:T	50	98	0.99	0.3949
2:68989215:C:G	50	98	0.99	0.3952
2:68989229:T:A	50	98	0.99	0.3952
2:68989233:G:A	50	98	0.99	0.3954
2:68989291:C:A	50	100	0.95	0.02251
2:68989318:A:G	50	98	0.99	0.4428
2:68989328:G:T	50	98	0.99	0.3952
2:68989576:C:T	50	98	0.99	0.3952
2:68990182:T:G	50	100	0.99	0.1405
2:68990333:T:C	50	100	1	0.3983
2:68990474:T:C	50	100	0.93	0.03976
2:68990499:G:A	50	100	0.93	0.03976
2:68990836:T:C	50	100	0.99	0.3983
2:68990858:T:C	50	100	1	0.3983
2:68990893:G:A	50	100	0.99	0.02941
2:68990934:C:A	50	100	1	0.3916
2:68991077:A:T	50	98	1	0.3983
2:68991109:A:C	48	93.8	0.99	0.3849
2:68991125:T:A	48	87.5	0.88	0.1436
2:68991200:A:G	50	100	1	0.3981
2:68991326:A:G	50	100	1	0.413
2:68991351:T:G	50	100	1	0.398
2:68991399:T:A	50	100	1	0.3916
2:68991865:T:C	50	100	1	0.3981
2:68991867:C:T	50	100	0.96	0.01707
2:68992008:T:C	50	98	0.93	0.02415
2:68992147:A:G	50	100	1	0.3981
2:68992173:A:C	50	100	1	0.4448
2:68992450:C:G	50	98	0.94	0.02415
2:68992617:T:C	50	100	1	0.3911
2:68992634:G:C	50	100	1	0.03195
2:68992743:T:C	50	98	1	0.445
2:68992752:T:C	50	98	1	0.3981
2:68993018:G:A	50	100	0.96	0.01688
2:68993045:T:A	50	100	1	0.3983
2:68993097:C:T	50	100	1	0.3983
2:68993171:G:T	50	100	1	0.3983
2:68993239:C:A	50	100	0.99	0.09713
2:68993437:T:C	50	100	1	0.3981
2:68993485:G:A	50	100	1	0.3914
2:68993664:A:T	50	100	0.96	0.06354
2:68993748:G:C	50	98	0.94	0.05301
2:68993785:C:T	47	97.9	0.94	0.02542
2:68993872:A:G	50	100	1	0.4129
2:68993960:G:C	50	100	1	0.3981
2:68994146:G:A	50	98	0.99	0.1091
2:68994206:G:A	50	100	1	0.3981
2:68994356:T:C	50	100	0.99	0.4058
2:68994557:G:A	50	100	0.98	0.1287
2:68994693:A:C	50	100	1	0.3978
2:68995012:A:C	50	100	0.99	0.4437
2:68995114:G:A	50	100	0.98	0.03141
2:68995155:G:T	50	100	0.99	0.3824
2:68995408:T:C	50	100	1	0.4149
2:68995542:T:C	50	98	1	0.4034
2:68995560:T:C	50	98	1	0.4305
2:68995588:A:C	50	100	0.95	0.02397
2:68995671:C:T	50	100	0.99	0.01598
2:68995954:G:A	50	100	1	0.01307
2:68995963:C:G	50	100	1	0.3437
2:68995998:C:T	50	100	1	0.3437
2:68996061:C:T	50	100	1	0.3439
2:68996138:G:A	50	100	1	0.01289
2:68996140:C:G	50	100	1	0.01289
2:68996254:G:A	50	100	1	0.3437
2:68996261:T:A	50	100	1	0.3442
2:68996488:A:G	50	100	1	0.3435
2:68996578:A:G	50	100	1	0.3435
2:68996714:C:T	50	100	1	0.3435
2:68997021:A:G	50	100	1	0.03068
2:68997324:T:G	50	100	1	0.3433
2:68997333:A:T	50	100	1	0.3435
2:68997348:G:A	50	100	1	0.3435
2:68997449:T:C	50	98	0.98	0.01434
2:68997499:G:A	50	100	1	0.01289
2:68997684:G:C	50	100	1	0.3433
2:68997730:C:A	50	100	1	0.3562
2:68997792:A:G	50	100	0.98	0.1109
2:68997836:G:A	50	98	0.91	0.04121
2:68997877:T:A	50	100	0.98	0.3371
2:68997878:T:A	50	100	0.94	0.1073
2:68997966:G:A	50	100	0.99	0.3451
2:68998008:T:C	50	98	0.99	0.4595
2:68998012:C:T	50	98	1	0.343
2:68998034:G:A	50	100	1	0.04484
2:68998130:G:A	50	100	1	0.356
2:68998164:G:C	50	100	1	0.05247
2:68998172:G:C	50	100	1	0.01707
2:68998206:C:T	50	100	1	0.01707
2:68998223:T:C	50	100	1	0.356
2:68998358:A:G	50	100	1	0.01289
2:68998436:G:A	50	100	0.97	0.04121
2:68998601:T:C	50	100	1	0.01707
2:68998670:G:T	50	100	1	0.01289
2:68998734:G:C	50	100	1	0.01289
2:68998754:T:G	50	94	0.91	0.07171
2:68998781:G:A	49	100	1	0.01289
2:68999158:T:G	50	100	1	0.01289
2:68999241:G:T	50	100	1	0.01307
2:68999249:G:A	50	100	0.99	0.3566
2:68999250:C:A	50	100	0.99	0.3566
2:68999308:C:A	50	100	0.97	0.04121
2:68999791:A:C	50	100	1	0.01289
2:68999828:A:T	50	100	1	0.3609
2:68999843:T:C	50	100	1	0.3609
2:68999868:A:G	50	98	0.96	0.03958
2:68999913:T:C	50	100	1	0.3609
2:68999930:T:C	50	100	1	0.3609
2:69000007:C:T	50	100	1	0.3611
2:69000099:C:T	50	100	0.99	0.01707
2:69000158:T:C	50	100	1	0.3611
2:69000292:A:G	50	100	1	0.01289
2:69000362:T:C	50	100	0.92	0.01906
2:69000452:C:T	50	100	1	0.3613
2:69000546:C:T	49	100	1	0.3793
2:69000687:T:G	50	100	1	0.3524
2:69000712:T:G	50	100	1	0.05265
2:69000770:G:C	50	98	1	0.3613
2:69000978:C:T	50	100	1	0.3611
2:69000985:A:C	50	100	1	0.3613
2:69001109:C:A	50	100	0.97	0.1037
2:69001110:A:G	50	100	1	0.465
2:69001146:A:T	50	100	1	0.3617
2:69001236:A:C	50	100	1	0.3617
2:69001237:G:A	50	100	1	0.3566
2:69001304:G:C	50	100	0.95	0.04267
2:69001349:C:T	50	100	1	0.3617
2:69001539:G:T	50	100	1	0.3489
2:69001774:A:G	50	100	1	0.3617
2:69001879:G:A	50	100	1	0.3435
2:69002000:A:G	50	100	1	0.3613
2:69002101:T:C	50	100	1	0.3615
2:69002269:A:G	50	100	0.77	0.03486
2:69002271:G:T	50	100	0.97	0.03631
2:69002332:A:G	50	100	1	0.01289
2:69002349:T:G	50	100	1	0.3853
2:69002540:G:C	50	100	1	0.3675
2:69002724:A:T	50	100	1	0.3482
2:69002780:A:G	50	100	1	0.3611
2:69003155:T:C	48	100	0.71	0.01507
2:69003167:A:G	50	98	1	0.3662
2:69003259:T:C	50	100	1	0.3791
2:69003436:T:C	50	100	1	0.374
2:69003495:G:A	50	100	1	0.3431
2:69003621:T:C	50	100	1	0.01416
2:69003636:A:G	50	100	1	0.01289
2:69003918:A:C	50	100	1	0.413
2:69004235:T:C	50	100	1	0.374
2:69004306:C:T	50	100	1	0.3611
2:69004321:A:C	50	98	1	0.3793
2:69004476:C:T	50	100	1	0.01289
2:69004582:G:T	50	100	1	0.01289
2:69004587:A:C	49	98	1	0.3604
2:69004669:G:A	50	100	0.98	0.1979
2:69004884:C:A	45	88.9	1	0.3611
2:69004888:T:C	45	88.9	1	0.3615
2:69004984:G:A	46	97.8	0.91	0.09441
2:69005131:C:A	48	100	1	0.3693
2:69005176:C:A	50	98	1	0.3738
2:69005438:G:A	50	100	0.99	0.03268
2:69005902:G:C	50	100	1	0.01416
2:69006035:G:A	50	100	1	0.3613
2:69006057:G:A	50	100	1	0.3431
2:69006177:T:C	50	100	0.9	0.01834
2:69006193:C:T	50	100	1	0.3388
2:69006395:C:G	50	100	1	0.3613
2:69006569:G:A	50	100	1	0.3615
2:69007207:C:T	50	100	0.97	0.02705
2:69007779:G:A	50	100	0.99	0.1211
2:69008210:C:A	50	100	1	0.02705
2:69008244:G:A	50	100	0.99	0.3388
2:69008406:C:T	50	100	0.99	0.3204
2:69008449:T:C	50	100	0.99	0.04339
2:69008453:C:T	50	100	0.96	0.03268
2:69008642:G:A	50	100	0.98	0.08914
2:69008678:T:C	50	100	0.97	0.0325
2:69008747:G:A	50	100	0.98	0.08914
2:69008773:C:T	50	100	0.88	0.05755
2:69008977:G:C	50	100	0.99	0.3263
2:69009226:G:T	50	100	0.99	0.3313
2:69009383:C:T	50	100	0.99	0.3401
2:69009419:C:T	50	100	0.88	0.03686
2:69009505:G:A	50	100	1	0.02705
2:69010110:A:G	50	100	1	0.03105
2:69010340:G:A	50	100	1	0.03105
2:69010451:C:T	50	100	0.98	0.305
2:69010522:C:T	50	100	1	0.01434
2:69010541:C:G	50	98	0.87	0.05229
2:69010835:A:C	50	100	0.99	0.1344
2:69011147:T:C	50	100	0.96	0.1193
2:69011189:T:C	50	98	0.98	0.2329
2:69011368:G:A	50	100	1	0.02778
2:69011718:G:C	50	100	0.99	0.1207
2:69011736:T:G	50	100	0.99	0.1209
2:69011737:G:C	50	100	0.99	0.1207
2:69011872:C:A	50	100	0.99	0.1209
2:69012121:A:G	50	100	0.99	0.1207
2:69012251:A:G	50	100	0.99	0.1665
2:69012341:T:C	50	100	1	0.05174
2:69012463:A:C	50	100	0.99	0.1211
2:69012495:C:T	50	100	0.99	0.1209
2:69012577:T:C	50	100	0.99	0.1393
2:69012709:T:C	50	100	0.99	0.1207
2:69013206:G:A	50	100	0.97	0.03758
2:69013211:G:T	50	100	0.97	0.03758
2:69013458:G:A	50	100	0.97	0.03304
2:69013740:G:C	50	100	1	0.04484
2:69014127:A:G	50	100	0.99	0.445
2:69015086:A:G	50	100	0.97	0.1218
2:69015139:G:A	50	100	0.98	0.2525
2:69015155:A:G	50	100	0.95	0.02687
2:69015526:G:A	50	100	0.98	0.1213
2:69015540:A:T	50	100	0.98	0.1213
2:69015691:G:A	50	100	0.97	0.0561
2:69015747:T:G	39	100	0.98	0.2558
2:69015948:G:A	50	100	1	0.04521
2:69016119:A:G	50	100	0.96	0.1171
2:69016229:A:G	50	100	0.96	0.2106
2:69016355:G:A	50	100	0.96	0.1138
2:69016701:T:C	50	100	0.98	0.1465
2:69017316:G:C	50	100	0.98	0.1445
2:69017353:T:C	50	100	0.96	0.1211
2:69017435:T:C	50	98	0.98	0.4904
2:69017517:T:C	50	98	0.85	0.0354
2:69017636:T:C	50	100	0.98	0.136
2:69018004:C:T	50	98	0.95	0.08497
2:69018027:T:C	50	100	1	0.03159
2:69018096:T:G	50	100	0.97	0.2542
2:69018102:A:G	50	100	0.97	0.254
2:69018659:G:C	50	100	1	0.01471
2:69018726:T:C	50	100	0.99	0.04339
2:69019419:T:C	50	100	1	0.0345
2:69019537:T:C	50	100	1	0.02905
2:69019685:C:T	50	100	0.98	0.08152
2:69019717:T:C	50	100	0.98	0.1262
2:69019736:T:C	50	100	0.98	0.118
2:69019805:T:A	50	100	0.98	0.2585
2:69019873:A:G	50	100	0.99	0.4998
2:69019947:A:G	50	100	0.98	0.0207
2:69020657:T:C	50	100	0.99	0.4931
2:69020707:C:A	50	100	1	0.03214
2:69020772:C:T	50	100	1	0.01489
2:69021020:G:A	50	100	0.98	0.2638
2:69021050:A:G	50	100	1	0.03177
2:69021258:T:C	50	100	0.98	0.1618
2:69021265:A:G	50	100	0.98	0.1618
2:69021398:T:A	50	100	1	0.03177
2:69021445:G:T	50	100	1	0.03195
2:69021574:T:A	50	100	1	0.03177
2:69021603:C:T	50	100	1	0.0118
2:69021755:T:G	50	100	0.98	0.09677
2:69021995:C:T	50	100	1	0.01452
2:69022155:A:G	50	100	0.96	0.01053
2:69022169:A:G	50	98	0.99	0.1354
2:69022296:T:C	50	98	1	0.1908
2:69022429:T:A	50	100	1	0.02941
2:69022632:A:G	50	100	1	0.01253
2:69023102:T:C	50	100	0.99	0.4962
2:69023136:T:C	50	96	0.97	0.09532
2:69023231:T:C	50	100	1	0.09041
2:69023284:G:T	50	100	1	0.01253
2:69023494:A:G	50	100	1	0.03486
2:69023500:G:A	50	100	0.99	0.2988
2:69023641:T:A	50	100	1	0.02088
2:69023655:G:A	50	100	0.99	0.3987
2:69023787:G:A	50	100	0.99	0.1269
2:69024117:A:C	50	100	0.99	0.06863
2:69024582:T:G	50	100	0.97	0.03649
2:69024678:A:G	50	100	1	0.417
2:69024842:T:G	50	100	1	0.04248
2:69024975:A:C	50	100	1	0.09041
2:69025373:G:C	50	100	0.99	0.402
2:69025609:T:C	50	100	1	0.4105
2:69025663:T:G	50	100	0.9	0.01598
2:69025711:A:G	50	100	1	0.01253
2:69026077:G:A	50	100	0.99	0.1275
2:69026895:G:A	50	100	0.99	0.4025
2:69026967:C:T	50	100	0.99	0.2954
2:69027093:C:T	50	100	0.9	0.01598
2:69027137:G:A	50	100	1	0.02088
2:69027254:T:C	50	100	1	0.0118
2:69027288:G:A	50	100	1	0.06481
2:69027398:G:T	50	100	1	0.01452
2:69027640:A:G	50	92	0.94	0.1926
2:69027804:T:A	50	100	1	0.04103
2:69027925:G:A	50	100	0.99	0.402
2:69028141:T:G	50	100	1	0.4027
2:69028217:G:A	50	100	1	0.0118
2:69028323:G:A	50	98	0.93	0.02542
2:69028418:T:C	50	100	0.99	0.199
2:69029097:C:T	50	96	1	0.3453
2:69029283:A:G	49	100	1	0.03613
2:69029410:T:A	50	98	1	0.3451
2:69029485:T:C	50	98	1	0.3453
2:69029559:C:T	50	100	1	0.03577
2:69029678:T:A	50	100	1	0.3753
2:69029771:G:A	50	100	0.99	0.1124
2:69029795:A:G	50	100	1	0.01416
2:69030363:G:T	50	100	1	0.4056
2:69030904:T:G	50	100	0.99	0.07934
2:69031011:T:A	50	100	1	0.01253
2:69031356:T:C	50	96	0.98	0.01398
2:69031419:A:G	50	100	1	0.3658
2:69031767:A:C	50	100	0.92	0.01416
2:69031959:A:G	50	100	1	0.4132
2:69032139:T:G	50	100	0.99	0.07898
2:69032425:G:A	50	100	0.99	0.4826
2:69032426:A:G	50	100	0.99	0.07916
2:69032438:C:G	50	100	1	0.02106
2:69032938:A:T	50	100	1	0.4927
2:69033168:A:G	50	100	1	0.4998
2:69033225:A:G	50	100	1	0.4998
2:69033356:G:T	50	100	0.99	0.07898
2:69033898:A:G	50	100	1	0.01416
2:69034624:C:G	50	100	1	0.09041
2:69035025:G:A	50	100	1	0.3813
2:69035157:G:A	50	100	0.99	0.07843
2:69035469:T:C	50	100	1	0.06391
2:69035502:C:T	50	100	1	0.4096
2:69035777:T:C	50	100	1	0.333
2:69035812:T:C	50	100	1	0.1614
2:69035814:C:T	50	98	0.91	0.03813
2:69035988:C:T	50	100	1	0.2972
2:69036046:A:G	50	100	1	0.1314
2:69036463:G:A	50	100	0.99	0.2801
2:69036528:C:T	50	100	0.99	0.07807
2:69036805:C:T	50	98	0.92	0.02614
2:69036962:A:G	50	100	1	0.01325
2:69037441:G:A	50	100	0.96	0.04031
2:69037617:A:G	50	100	0.99	0.4292
2:69037813:A:G	50	100	1	0.0354
2:69038086:C:G	50	100	1	0.01253
2:69038092:C:T	50	100	1	0.2992
2:69038508:G:A	50	100	1	0.01434
2:69038911:A:G	50	100	0.98	0.03722
2:69039159:G:A	50	100	1	0.1954
2:69039240:G:T	50	100	1	0.01089
2:69039320:A:G	50	100	0.96	0.08315
2:69039672:C:T	50	100	0.99	0.4773
2:69039734:C:T	50	98	1	0.1276
2:69039896:A:T	50	100	1	0.08878
2:69039994:A:G	50	100	1	0.01253
2:69040002:G:A	50	100	1	0.0659
2:69040172:T:C	50	100	1	0.03214
2:69040196:A:G	50	96	0.98	0.03649
2:69040461:G:C	50	100	1	0.03667
2:69040688:A:G	50	98	1	0.05846
2:69041131:T:G	50	100	1	0.02814
2:69041145:G:A	50	100	1	0.06572
2:69041625:G:C	50	100	0.99	0.02052
2:69041749:G:C	50	98	1	0.06754
2:69041966:T:C	50	100	1	0.05338
2:69042543:C:T	50	98	0.84	0.03595
2:69042639:A:G	50	100	0.99	0.02106
2:69042677:C:T	50	98	1	0.3575
2:69042761:C:T	50	100	1	0.06318
2:69042762:G:A	50	100	1	0.06609
2:69042934:T:C	50	100	0.99	0.4786
2:69042939:G:T	50	98	0.99	0.3477
2:69043080:A:G	50	100	1	0.06409
2:69043129:G:A	50	100	1	0.06572
2:69043209:C:G	50	100	1	0.07698
2:69043374:A:G	50	100	1	0.06445
2:69043794:G:A	50	100	1	0.409
2:69043988:C:T	50	100	1	0.0659
2:69044106:C:T	50	100	1	0.0659
2:69044169:C:T	50	98	1	0.1124
2:69044961:G:A	50	100	0.99	0.0138
2:69044974:G:A	50	100	1	0.06572
2:69044984:C:T	50	100	0.99	0.2763
2:69045364:A:T	50	100	1	0.4786
2:69045640:A:G	50	100	1	0.1273
2:69045667:G:C	50	100	1	0.06609
2:69045855:T:C	50	100	1	0.3651
2:69046154:G:A	50	100	0.99	0.3346
2:69046194:T:A	50	98	0.91	0.03903
2:69046370:G:A	50	100	1	0.01906
2:69046439:C:T	50	100	1	0.06209
2:69046532:T:C	50	100	1	0.2988
2:69046795:T:C	50	100	1	0.06245
2:69046817:C:G	50	100	1	0.0354
2:69047166:G:T	50	100	0.84	0.04176
2:69047249:G:A	50	100	1	0.01906
2:69047855:A:G	50	100	1	0.03486
2:69048186:C:T	50	98	1	0.2317
2:69048296:C:G	50	100	1	0.4058
2:69048702:T:C	50	100	1	0.1525
2:69048817:A:G	50	100	1	0.07861
2:69049167:C:T	50	100	0.99	0.1167
2:69049173:T:C	50	100	1	0.1164
2:69049601:C:T	50	98	0.91	0.04357
2:69050373:C:A	50	100	1	0.04067
2:69051243:A:G	49	100	1	0.1184
2:69051246:G:C	50	100	1	0.293
2:69051636:C:T	50	100	0.99	0.4831
2:69051822:G:T	50	100	1	0.07734
2:69053045:T:C	50	100	0.96	0.01017
2:69053780:G:A	50	100	1	0.03667
2:69054213:C:A	50	100	1	0.4673
2:69054378:T:A	50	100	1	0.01906
2:69055000:C:T	50	100	1	0.4673
2:69055192:G:A	50	100	1	0.03667
2:69055400:C:G	50	100	1	0.05755
2:69055659:G:A	50	100	1	0.06972
2:69055768:C:A	50	100	1	0.4686
2:69056438:C:T	50	100	1	0.2415
2:69056518:A:G	50	100	1	0.04267
2:69056676:T:A	50	100	1	0.01507
2:69056780:T:C	50	100	1	0.116
2:69056979:G:T	50	98	0.99	0.2164
2:69057067:G:T	50	100	1	0.08097
2:69057459:A:T	50	100	1	0.1472
2:69057603:C:T	50	100	1	0.1202
2:69058102:C:T	50	98	0.99	0.2028
2:69058249:A:T	50	100	1	0.1378
2:69058671:T:A	50	100	1	0.03704
2:69058824:T:C	50	100	0.99	0.08097
2:69059083:G:A	50	100	1	0.03704
2:69059649:G:C	50	98	1	0.06645
2:69059789:C:T	50	100	0.99	0.4924
2:69060145:G:T	50	100	1	0.03686
2:69060410:A:G	50	100	0.99	0.06463
2:69060411:T:C	50	100	1	0.04067
2:69060811:A:G	50	100	0.99	0.4795
2:69060820:A:G	50	100	1	0.07426
2:69060866:G:A	50	100	0.99	0.4835
2:69060888:A:G	50	100	0.99	0.06681
2:69061015:T:C	50	100	1	0.1238
2:69061027:G:A	50	100	0.96	0.02524
2:69061076:A:G	50	100	0.99	0.08969
2:69061294:T:C	50	100	1	0.06427
2:69061302:G:A	50	100	0.98	0.065
2:69061499:A:G	49	100	1	0.01906
2:69061540:G:A	50	100	0.96	0.02179
2:69061694:G:C	50	100	0.99	0.142
2:69061716:A:C	50	100	0.99	0.1037
2:69061794:A:G	50	100	0.95	0.0285
2:69062095:G:A	50	100	0.99	0.3112
2:69062131:T:C	50	100	1	0.03722
2:69063315:A:T	50	92	0.98	0.216
2:69063734:T:A	50	100	0.94	0.1017
2:69063877:G:T	50	100	0.98	0.1193
2:69063982:G:A	50	100	0.96	0.01126
2:69064324:G:A	50	100	0.98	0.2789
2:69065016:A:G	50	98	0.98	0.08043
2:69065092:G:C	50	100	0.98	0.06427
2:69065130:G:A	50	100	0.98	0.4421
2:69065158:G:A	50	100	0.97	0.4749
2:69065182:T:C	50	100	0.98	0.06427
2:69065598:T:C	50	100	0.87	0.01616
2:69065615:G:A	50	100	0.97	0.06373
2:69066051:A:G	50	100	0.97	0.4009
2:69066064:A:G	50	100	0.84	0.01253
2:69066106:A:G	50	100	0.97	0.03232
2:69066359:T:C	50	100	1	0.01943
2:69066879:G:A	50	100	0.97	0.03359
2:69068233:G:T	50	100	0.91	0.03105
2:69068569:T:C	50	100	0.9	0.03123
2:69069006:G:A	50	100	0.9	0.02269
2:69069068:C:T	50	100	0.84	0.01852
2:69069304:C:G	50	94	0.9	0.3353
2:69069310:T:G	50	94	0.91	0.3362
2:69069378:C:T	50	90	0.92	0.3765
2:69069781:C:T	50	100	0.88	0.04847
2:69069877:T:C	50	100	0.96	0.03286
2:69069885:C:T	50	98	0.97	0.1171
2:69069995:G:A	50	100	0.99	0.02905
2:69070151:C:T	50	98	0.98	0.3553
2:69070178:G:A	50	100	0.95	0.07625
2:69070309:G:C	50	98	0.97	0.3406
2:69070490:C:T	50	100	0.92	0.04829
2:69070517:T:C	50	100	0.99	0.01688
2:69070765:A:G	50	100	1	0.04648
2:69070881:C:T	50	98	0.98	0.2081
2:69070882:C:A	50	100	0.93	0.04829
2:69071108:G:A	50	100	1	0.04648
2:69071428:A:C	50	100	0.9	0.0354
2:69071685:T:C	50	100	0.98	0.3922
2:69071722:T:G	50	100	0.98	0.02179
2:69072034:C:T	50	100	0.99	0.4114
2:69072132:G:C	50	100	0.93	0.04829
2:69072250:A:T	50	100	0.99	0.3664
2:69072485:C:T	50	100	1	0.01852
2:69072502:G:A	50	100	1	0.04666
2:69072522:A:C	50	100	1	0.02977
2:69072725:A:G	50	100	1	0.02814
2:69072955:G:C	50	100	0.99	0.112
2:69072961:G:A	50	100	0.99	0.112
2:69073111:G:A	50	100	1	0.112
2:69073142:C:T	50	100	0.98	0.08007
2:69073332:C:T	50	100	0.99	0.2048
2:69073429:T:C	50	98	0.9	0.02614
2:69073504:G:A	50	98	0.99	0.205
2:69073523:A:G	50	100	0.96	0.03395
2:69073602:G:A	50	100	0.96	0.1082
2:69074142:C:A	50	100	0.85	0.02324
2:69074176:G:A	50	98	1	0.1127
2:69074508:G:T	50	100	1	0.01688
2:69074896:A:G	50	100	0.97	0.1491
2:69074920:A:C	50	100	0.82	0.03649
2:69075162:A:G	50	100	1	0.04666
2:69075302:C:G	50	100	0.98	0.01688
2:69075754:A:T	50	100	0.92	0.01289
2:69075905:G:C	50	100	0.98	0.4178
2:69075938:C:T	50	100	0.99	0.02814
2:69076058:G:A	50	100	1	0.01834
2:69076141:C:T	50	96	0.99	0.2159
2:69076234:C:T	50	100	1	0.01852
2:69076447:T:C	50	100	0.9	0.06354
2:69076964:G:A	50	100	0.95	0.03504
2:69077146:G:A	50	100	1	0.0187
2:69077294:T:G	50	100	1	0.01852
2:69077381:G:A	50	100	1	0.01834
2:69077587:T:C	50	100	1	0.1162
2:69077647:C:T	50	100	1	0.1162
2:69077745:C:T	50	100	0.98	0.02778
2:69077821:G:C	50	100	0.94	0.0236
2:69078615:C:T	50	100	0.98	0.4749
2:69078731:C:T	50	100	0.93	0.04847
2:69078761:C:T	50	100	0.99	0.2148
2:69079155:A:G	50	100	1	0.2082
2:69079166:G:T	50	100	1	0.2082
2:69079338:C:T	50	98	0.97	0.06373
2:69079344:T:C	50	100	0.98	0.4751
2:69079404:C:G	50	100	1	0.2082
2:69079907:G:A	50	100	0.99	0.07771
2:69079914:T:A	50	100	0.98	0.07771
2:69080018:G:A	50	100	1	0.2108
2:69080439:A:T	50	100	0.95	0.01489
2:69080519:A:T	50	100	1	0.01707
2:69080601:A:G	50	100	0.98	0.2113
2:69080851:A:G	50	100	0.99	0.211
2:69080892:A:T	50	100	0.99	0.2108
2:69080895:C:G	50	100	0.99	0.01688
2:69080949:T:C	50	100	0.95	0.01489
2:69080958:G:A	50	100	0.99	0.2108
2:69081064:T:C	50	98	0.99	0.1944
2:69081082:G:A	50	100	0.94	0.01235
2:69081594:A:C	50	100	0.91	0.03704
2:69081985:G:A	50	100	0.99	0.1151
2:69082302:C:T	50	100	0.94	0.01779
2:69082523:C:T	50	100	0.98	0.3971
2:69082639:G:A	50	100	0.99	0.112
2:69082685:T:C	50	100	0.99	0.1659
2:69083174:T:C	50	98	0.96	0.2008
2:69083245:T:G	50	100	1	0.03014
2:69083590:T:C	50	100	1	0.0394
2:69083976:A:G	50	100	0.94	0.01816
2:69083996:C:T	50	100	0.98	0.08061
2:69084057:A:G	50	100	0.93	0.02342
2:69084078:T:C	50	100	0.99	0.1596
2:69084106:T:C	50	100	0.89	0.05356
2:69084139:A:G	50	100	0.94	0.01816
2:69084291:A:G	50	100	0.99	0.1002
2:69084294:G:T	50	100	0.97	0.04829
2:69084321:A:G	50	100	0.91	0.03014
2:69085001:T:C	50	100	0.99	0.1696
2:69085018:A:G	50	100	1	0.03014
2:69085075:G:A	50	100	0.99	0.09985
2:69085207:T:C	50	100	1	0.177
2:69085477:A:T	50	98	0.99	0.2119
2:69085837:T:C	50	100	1	0.2102
2:69086030:G:C	50	100	0.89	0.05519
2:69086076:G:T	50	100	0.98	0.07244
2:69086240:A:G	50	98	0.94	0.1636
2:69086297:G:A	50	98	0.98	0.1351
2:69086365:G:A	50	100	0.97	0.07898
2:69086379:A:C	50	100	0.96	0.0719
2:69086382:T:C	50	100	0.95	0.03395
2:69086501:G:T	50	100	0.97	0.1133
2:69086752:A:C	50	100	0.81	0.05065
2:69087108:T:C	50	100	0.98	0.1416
2:69087428:G:A	50	100	0.94	0.02741
2:69087535:G:A	50	100	0.97	0.1393
2:69087899:T:C	50	98	0.89	0.07571
2:69088037:A:G	50	100	0.89	0.1349
2:69088234:T:G	50	100	0.94	0.0216
2:69088295:T:C	50	100	0.98	0.1122
2:69088498:A:G	50	100	0.97	0.04466
2:69088643:T:C	50	100	0.96	0.03468
2:69089045:C:G	50	98	0.91	0.03068
2:69089953:T:C	50	100	0.98	0.05901
2:69090298:A:G	50	100	0.9	0.04121
2:69090793:G:A	50	100	0.99	0.05211
2:69090997:T:G	50	100	0.9	0.04121
2:69091029:T:G	50	100	0.98	0.1089
2:69091311:C:G	50	100	0.99	0.1118
2:69091348:G:T	50	100	0.97	0.03304
2:69091423:G:A	50	98	0.99	0.05737
2:69091655:A:G	50	100	0.98	0.3566
2:69092426:G:A	50	98	0.86	0.02578
2:69092617:G:T	50	100	0.99	0.02306
2:69092659:T:C	50	100	0.96	0.4786
2:69092665:T:C	50	100	0.98	0.10780000000000001
2:69093209:C:A	50	100	0.89	0.06663
2:69093431:G:A	50	100	0.99	0.09877
2:69093617:G:A	50	100	0.98	0.1
2:69093678:T:C	50	100	0.98	0.108
2:69093789:T:C	50	100	0.83	0.01035
2:69094317:T:C	50	100	0.99	0.1146
2:69094520:G:A	50	100	0.97	0.04593
2:69094577:C:T	50	100	0.98	0.4363
2:69094655:T:C	50	100	0.98	0.2128
2:69095719:C:G	50	100	0.94	0.03304
2:69095903:A:G	50	100	0.98	0.05301
2:69095923:C:T	50	100	0.99	0.02832
2:69096075:G:A	50	100	0.97	0.4648
2:69096103:A:G	50	100	1	0.02832
2:69096131:T:G	50	100	1	0.03613
2:69096282:A:C	21	100	0.97	0.1147
2:69096709:A:T	50	100	0.99	0.05737
2:69097494:T:A	50	100	0.99	0.05719
2:69097672:G:A	50	100	0.99	0.05737
2:69098096:G:A	50	100	0.97	0.04503
2:69098100:G:A	50	100	0.96	0.04757
2:69098590:G:A	50	98	0.95	0.03958
2:69098672:A:G	50	100	0.99	0.1137
2:69098684:C:T	50	100	0.96	0.4768
2:69098942:C:T	50	96	0.98	0.1009
2:69099414:G:A	50	100	1	0.04775
2:69099470:A:G	50	100	0.99	0.114
2:69100145:G:A	50	100	0.92	0.0138
2:69100224:G:A	50	100	0.98	0.04212
2:69100417:T:G	50	100	0.98	0.02288
2:69100808:G:A	50	100	0.97	0.01507
2:69101086:G:A	50	98	0.98	0.1781
2:69101257:A:G	50	96	0.97	0.2751
2:69101267:A:T	50	100	1	0.02778
2:69101460:G:T	50	100	1	0.0492
2:69101588:G:A	50	100	0.98	0.157
2:69101695:C:A	50	100	1	0.04902
2:69101751:A:C	50	100	0.98	0.1625
2:69102075:A:C	50	100	0.99	0.08951
2:69102292:G:A	50	100	1	0.0492
2:69102443:G:T	50	100	0.99	0.04666
2:69102640:A:G	50	98	0.93	0.4837
2:69102650:T:C	50	100	0.98	0.1215
2:69103152:G:A	50	98	0.94	0.413
2:69103281:G:A	50	100	0.96	0.03413
2:69103313:A:G	50	98	0.95	0.3569
2:69103342:C:T	50	98	0.86	0.07643
2:69103543:A:T	50	100	0.99	0.01561
2:69103774:G:C	50	100	0.97	0.08134
2:69103884:G:T	50	98	0.94	0.3293
2:69104001:C:T	50	98	0.93	0.1376
2:69104008:A:G	50	98	0.96	0.3442
2:69104175:A:G	50	100	0.98	0.05283
2:69104208:G:C	50	98	0.95	0.3437
2:69104419:G:A	50	100	0.82	0.01198
2:69104561:G:T	50	100	0.81	0.01198
2:69105023:T:A	50	100	0.98	0.02397
2:69105122:A:G	50	98	0.86	0.06191
2:69105788:A:G	50	100	0.89	0.0285
2:69105814:T:C	50	100	0.92	0.03341
2:69106321:T:C	50	100	0.87	0.03558
2:69106375:G:C	50	100	0.97	0.02469
2:69106445:G:T	50	98	0.94	0.1696
2:69106568:A:C	50	100	0.96	0.4581
2:69106909:T:C	50	100	0.98	0.05283
2:69107025:A:C	50	100	0.88	0.03994
2:69107088:C:T	50	98	0.94	0.167
2:69107287:T:C	50	100	1	0.02342
2:69107338:C:T	50	100	1	0.02342
2:69107589:A:T	50	98	0.96	0.4023
2:69107725:C:T	50	98	0.97	0.4149
2:69108032:T:C	50	100	0.97	0.4036
2:69108496:A:C	50	100	0.67	0.02505
2:69108768:C:G	50	100	0.97	0.4325
2:69108977:A:C	50	100	0.95	0.01434
2:69109172:G:A	50	98	0.98	0.3983
2:69110712:T:A	50	100	0.98	0.05283
2:69110816:T:A	50	98	0.98	0.3971
2:69110818:G:C	50	98	0.98	0.3972
2:69110819:G:A	50	98	0.98	0.3962
2:69110948:C:G	50	98	0.98	0.4506
2:69111854:G:A	50	98	0.98	0.3838
2:69112342:A:T	50	98	0.98	0.3991
2:69113030:G:C	50	96	0.98	0.3981
2:69113145:T:G	50	100	0.98	0.05283
2:69113416:C:T	50	100	0.99	0.03431
2:69113516:G:T	50	98	0.86	0.04285
2:69113562:G:A	50	100	0.99	0.03431
2:69113771:A:G	50	100	0.94	0.04938
2:69113887:G:A	49	98	0.82	0.06282
2:69114298:G:C	50	100	0.98	0.05773
2:69115401:T:C	50	94	0.94	0.4083
2:69115439:T:C	50	94	0.94	0.3992
2:69115466:A:T	50	100	0.96	0.03232
2:69115479:A:C	50	100	0.96	0.03232
2:69115510:A:G	50	100	0.95	0.03268
2:69115513:A:G	50	100	0.86	0.02433
2:69115551:A:G	50	100	0.96	0.03304
2:69115611:T:G	50	98	0.88	0.2206
2:69115652:G:A	50	100	0.83	0.1138
2:69115742:C:G	50	90	0.86	0.2137
2:69115743:C:A	50	92	0.86	0.2133
2:69115820:A:G	50	100	0.65	0.01362
2:69115838:G:A	50	92	0.83	0.2509
2:69116017:C:T	50	94	0.83	0.1772
2:69116652:C:G	50	100	0.87	0.04684
2:69116735:G:A	50	98	0.82	0.0216
2:69116832:G:A	50	98	0.85	0.07244
2:69117120:G:C	50	96	0.92	0.04666
2:69117121:A:C	50	98	0.87	0.07044
2:69117265:C:T	50	94	0.86	0.248
2:69117304:G:A	50	100	0.88	0.02487
2:69117404:A:G	50	90	0.84	0.1362
2:69117808:T:C	50	96	0.75	0.1031
2:69117924:A:C	50	96	0.78	0.04938
2:69118036:A:G	50	90	0.81	0.4109
2:69118111:C:T	50	92	0.82	0.3506
2:69118334:G:A	50	100	0.71	0.02996
2:69118380:G:C	50	98	0.86	0.03686
2:69118692:C:T	50	100	0.88	0.01761
2:69118921:A:G	50	100	0.86	0.0138
2:69119023:C:T	50	96	0.94	0.1445
2:69119144:C:T	50	96	0.95	0.1445
2:69119164:G:A	50	98	0.86	0.1756
2:69119227:G:T	50	100	0.95	0.04666
2:69119269:G:T	50	100	0.75	0.01325
2:69119270:C:T	50	100	0.86	0.01307
2:69119277:G:A	50	98	0.86	0.1752
2:69119306:C:T	50	96	0.95	0.226
2:69119388:A:G	50	100	0.97	0.04938
2:69119694:A:G	50	100	0.98	0.02814
2:69119707:G:A	50	98	0.96	0.248
2:69120026:C:T	50	100	0.97	0.01707
2:69120067:A:G	50	100	0.99	0.04793
2:69120112:A:G	50	98	0.97	0.2774
2:69120408:G:A	50	100	0.96	0.01344
2:69120509:T:A	50	98	0.98	0.2907
2:69120529:C:G	50	98	0.98	0.262
2:69120673:A:T	50	100	0.97	0.07444
2:69120674:G:A	50	98	0.99	0.2885
2:69120699:A:C	50	96	0.98	0.1799
2:69120711:A:G	50	98	0.99	0.2887
2:69121084:T:C	50	98	0.94	0.3782
2:69121139:T:C	50	100	0.99	0.06009
2:69121221:G:A	50	100	0.96	0.1019
2:69121392:A:G	50	98	0.99	0.1483
2:69121753:G:A	50	100	0.99	0.2921
2:69121940:T:C	50	100	1	0.0581
2:69121980:A:G	50	100	1	0.0581
2:69122087:G:C	50	100	0.96	0.3564
2:69122159:C:A	50	100	1	0.1487
2:69122169:A:G	50	100	1	0.1623
2:69122254:C:A	50	100	1	0.06881
2:69122264:G:T	50	100	1	0.1623
2:69122387:C:A	50	100	1	0.07117
2:69122720:A:C	50	100	1	0.05737
2:69123211:G:A	50	100	1	0.0463
2:69123299:T:G	50	100	1	0.2801
2:69123623:G:A	50	100	0.98	0.01398
2:69123918:C:A	50	100	0.88	0.01416
2:69123938:G:A	50	100	1	0.2397
2:69124409:A:G	50	100	1	0.0561
2:69124485:G:A	50	94	0.83	0.03613
2:69124489:T:A	50	100	1	0.3876
2:69124754:G:A	50	100	0.99	0.01362
2:69124831:G:A	50	100	1	0.04085
2:69125169:T:A	50	100	1	0.1113
2:69125280:G:A	50	100	1	0.04085
2:69125355:G:T	50	100	1	0.252
2:69125454:A:C	50	100	0.99	0.01362
2:69125669:T:C	50	100	0.99	0.4094
2:69125684:A:T	50	100	1	0.4063
2:69125852:A:T	50	100	1	0.04121
2:69125946:A:G	50	100	1	0.406
2:69126444:T:C	50	100	1	0.04503
2:69126523:A:G	50	100	1	0.1561
2:69126809:G:C	50	100	1	0.04321
2:69127057:T:A	50	100	1	0.2771
2:69127568:T:C	50	100	0.95	0.3437
2:69127735:C:G	50	98	0.67	0.01489
2:69127764:A:C	50	100	1	0.2495
2:69127819:G:A	50	100	1	0.2493
2:69128101:G:C	50	100	1	0.05301
2:69128379:C:G	50	100	1	0.04085
2:69128422:G:A	50	100	0.92	0.02723
2:69128739:T:G	50	100	0.99	0.4138
2:69129203:A:C	50	100	1	0.04357
2:69129228:T:A	50	100	1	0.01362
2:69129466:A:G	50	100	1	0.1405
2:69129675:T:C	50	100	1	0.04521
2:69129699:C:T	50	100	1	0.04521
2:69129817:A:G	50	100	0.99	0.2255
2:69129904:G:A	50	100	1	0.1943
2:69130152:G:C	50	100	1	0.1383
2:69130707:T:G	50	100	1	0.05283
2:69130762:C:T	50	100	1	0.3693
2:69130931:A:T	50	100	0.97	0.02542
2:69131180:C:T	50	100	1	0.2001
2:69131215:A:G	50	100	0.98	0.04521
2:69131263:T:C	50	100	0.99	0.1547
2:69131344:T:C	50	100	1	0.2101
2:69131502:A:G	50	100	1	0.4041
2:69131639:C:T	50	100	1	0.1393
2:69131725:T:C	50	100	0.99	0.1545
2:69132261:A:G	50	100	1	0.3802
2:69132523:G:A	50	100	0.95	0.01416
2:69132537:T:C	50	100	1	0.3802
2:69132679:G:A	50	100	1	0.01344
2:69132680:T:A	50	100	1	0.1997
2:69132908:A:G	50	100	1	0.03431
2:69133014:T:A	50	100	1	0.04103
2:69133166:A:C	50	100	1	0.01797
2:69134008:T:C	50	100	1	0.1543
2:69134171:T:G	50	100	0.97	0.1997
2:69134312:C:T	50	100	1	0.1687
2:69134468:A:T	50	100	1	0.04103
2:69134489:A:C	50	100	1	0.04103
2:69134514:A:T	50	100	1	0.1921
2:69134874:C:A	50	100	1	0.01216
2:69134930:G:A	50	100	1	0.01797
2:69135029:C:T	50	100	1	0.1783
2:69135130:C:G	50	100	1	0.1783
2:69135144:T:C	50	100	1	0.01107
2:69135275:C:A	50	100	0.98	0.1491
2:69135299:T:G	50	100	1	0.04103
2:69135440:T:C	50	100	1	0.1545
2:69135679:G:A	50	100	0.97	0.4045
2:69135746:A:G	50	100	1	0.02306
2:69135901:G:A	50	100	1	0.134
2:69136395:A:G	50	100	1	0.05882
2:69136438:G:A	50	100	1	0.03577
2:69136500:A:T	50	100	1	0.02869
2:69136962:G:A	50	100	1	0.05901
2:69137118:C:T	50	100	1	0.01797
2:69137201:T:C	50	100	1	0.05901
2:69137410:T:C	50	100	1	0.02596
2:69137566:T:C	50	100	1	0.02306
2:69137598:G:T	50	98	0.8	0.02796
2:69137733:A:G	50	100	0.99	0.364
2:69137735:G:A	50	100	0.97	0.0276
2:69138095:G:A	50	98	0.99	0.02306
2:69138140:G:A	50	100	1	0.05955
2:69138319:A:G	50	100	0.98	0.09622
2:69138666:A:G	50	100	0.79	0.01707
2:69138784:A:G	50	100	1	0.06009
2:69138851:G:C	50	100	1	0.01797
2:69139484:G:C	50	100	1	0.02306
2:69139786:G:A	50	100	1	0.03558
2:69140352:C:A	50	100	1	0.3863
2:69141006:G:A	50	100	1	0.03558
2:69141115:G:T	50	100	0.97	0.09622
2:69141137:G:A	50	100	0.98	0.0187
2:69141302:C:G	50	100	0.93	0.02723
2:69141689:G:A	50	100	1	0.02905
2:69141951:A:G	50	100	1	0.02306
2:69142088:T:C	50	100	0.99	0.09586
2:69142717:G:A	50	100	0.98	0.09604
2:69142851:T:G	50	100	1	0.01507
2:69142857:A:C	50	100	1	0.02124
2:69143180:C:T	50	100	0.99	0.01924
2:69143317:G:A	50	100	0.91	0.01144
2:69143476:A:G	50	100	0.86	0.01725
2:69143528:A:C	50	100	1	0.4029
2:69143575:C:A	50	100	1	0.04121
2:69143639:T:C	50	100	0.99	0.3397
2:69143841:G:A	50	100	0.95	0.01398
2:69143844:A:G	50	100	1	0.2451
2:69144051:A:T	50	100	0.94	0.01398
2:69144129:G:C	50	100	1	0.134
2:69144412:G:A	50	98	0.99	0.1481
2:69144502:A:G	50	100	0.98	0.3776
2:69144724:A:G	50	100	0.98	0.1057
2:69144991:T:C	50	100	0.97	0.0276
2:69145454:A:G	50	100	0.99	0.01779
2:69145601:T:G	50	100	1	0.01507
2:69146020:A:C	50	100	0.94	0.01398
2:69146034:G:A	49	100	0.94	0.01688
2:69146380:T:G	50	100	0.99	0.02324
2:69146520:G:A	50	100	0.98	0.1057
2:69146683:T:C	50	100	0.98	0.0472
2:69146788:G:A	50	100	0.99	0.0158
2:69146859:C:T	50	96	0.86	0.03214
2:69147006:C:T	50	100	0.97	0.04702
2:69147318:C:T	50	98	0.95	0.3834
2:69147866:G:A	50	100	0.94	0.1097
2:69149083:G:T	50	96	0.87	0.4366
2:69149618:T:G	50	100	0.72	0.01707
2:69149937:G:A	50	100	0.94	0.1832
2:69149956:T:C	50	98	0.94	0.03631
2:69149964:C:G	50	100	0.95	0.08515
2:69149969:G:A	50	98	0.92	0.3337
2:69150166:C:A	50	100	0.94	0.1863
2:69150473:G:A	49	98	0.91	0.4405
2:69150679:A:G	50	100	0.94	0.2903
2:69150724:T:C	50	100	0.96	0.08842
2:69150938:G:C	50	96	0.93	0.2736
2:69151854:A:G	50	100	0.92	0.0118
2:69152148:G:A	50	100	0.93	0.01126
2:69152400:A:C	50	100	0.93	0.01198
2:69152424:A:G	50	100	0.88	0.02397
2:69152482:G:A	50	94	0.91	0.4786
2:69152539:T:A	50	100	0.93	0.01162
2:69152948:T:C	50	100	0.94	0.03141
2:69152985:A:G	50	100	0.81	0.01253
2:69153718:T:C	50	100	1	0.01144
2:69153747:G:A	50	100	0.98	0.2692
2:69153918:T:A	50	100	0.91	0.02179
2:69154402:T:C	50	98	0.98	0.3738
2:69154421:T:C	50	100	0.98	0.3377
2:69154437:A:G	50	98	0.98	0.3428
2:69154488:G:T	50	100	0.89	0.0345
2:69155281:G:A	50	98	0.92	0.05937
2:69155282:C:T	49	100	0.98	0.226
2:69155606:A:T	50	100	0.95	0.03649
2:69156509:G:C	50	100	0.99	0.2905
2:69156975:A:C	50	100	0.99	0.4012
2:69157529:T:C	50	98	1	0.3163
2:69158686:T:C	50	98	0.92	0.1117
2:69158789:G:A	50	100	0.99	0.4395
2:69159907:G:A	50	100	0.99	0.4343
2:69159944:G:A	50	100	0.99	0.4245
2:69160124:A:C	50	100	1	0.3148
2:69160131:C:T	50	100	0.97	0.01144
2:69160366:G:A	50	100	0.99	0.04357
2:69160435:G:C	50	100	1	0.2783
2:69160547:G:A	50	100	1	0.4207
2:69160970:C:G	50	100	1	0.03232
2:69161765:C:T	50	100	1	0.01253
2:69162023:A:G	50	100	1	0.4094
2:69162200:T:G	50	100	1	0.4147
2:69162434:A:T	50	100	1	0.4241
2:69162544:G:A	50	100	0.9	0.03431
2:69162625:T:A	50	100	1	0.4441
2:69162721:T:A	50	100	0.99	0.04394
2:69163160:G:A	50	100	1	0.2525
2:69163237:C:T	50	100	1	0.3152
2:69163382:C:T	50	100	1	0.02306
2:69163486:A:T	50	100	1	0.3028
2:69164180:A:G	50	100	1	0.3025
2:69164389:T:G	50	100	1	0.3025
2:69164706:T:C	50	100	1	0.01144
2:69164985:A:G	50	100	1	0.2776
2:69164996:G:A	50	100	1	0.3152
2:69165137:C:T	50	100	1	0.2527
2:69165138:A:G	50	100	1	0.2741
2:69165209:C:T	50	100	1	0.4178
2:69165487:T:C	50	100	1	0.3152
2:69165539:G:A	50	100	0.99	0.2778
2:69165635:T:C	50	100	1	0.2805
2:69165668:A:G	50	100	1	0.2776
2:69166053:A:G	50	100	1	0.3947
2:69166133:A:G	50	100	1	0.2524
2:69166581:G:A	50	100	1	0.2524
2:69167654:T:C	50	100	0.97	0.02542
2:69167716:C:T	50	100	0.99	0.4188
2:69167804:C:T	50	100	0.99	0.4136
2:69168057:A:C	50	100	0.97	0.03014
2:69168247:T:C	50	98	0.99	0.2783
2:69168318:A:T	50	100	0.99	0.4488
2:69169255:G:A	50	100	0.99	0.3589
2:69169345:G:C	50	100	0.98	0.04103
2:69169365:C:G	50	100	0.99	0.3638
2:69169464:G:A	50	100	0.99	0.07516
2:69169562:T:A	50	100	0.98	0.01071
2:69169821:A:G	50	100	0.99	0.3364
2:69169872:A:G	50	100	1	0.2787
2:69170025:G:A	50	100	0.99	0.3065
2:69170462:C:T	50	100	0.97	0.02033
2:69171121:C:G	50	100	0.99	0.08515
2:69171131:G:A	50	100	0.99	0.2429
2:69173067:G:A	50	100	0.98	0.08261
2:69173752:C:T	50	100	1	0.08551
2:69174634:A:G	50	100	0.99	0.2771
2:69174682:A:G	50	100	0.99	0.2776
2:69174893:C:T	50	98	0.99	0.284
2:69175065:T:C	50	100	1	0.08551
2:69175120:A:G	50	100	0.99	0.08115
2:69175135:G:A	50	100	0.99	0.08152
2:69175185:G:C	50	100	1	0.08533
2:69175453:G:A	50	100	1	0.08533
2:69175456:A:C	50	100	1	0.08261
2:69176213:C:A	50	98	0.99	0.2645
2:69176504:A:G	50	100	0.99	0.09168
2:69176706:A:G	50	100	0.88	0.01089
2:69176750:G:T	50	100	0.97	0.1894
2:69177706:G:A	50	98	1	0.01089
2:69177830:C:T	50	100	0.96	0.05283
2:69177862:T:C	50	100	1	0.1106
2:69177926:C:A	50	100	1	0.1106
2:69178267:A:G	50	100	0.99	0.04884
2:69178520:G:A	50	100	1	0.1115
2:69178570:A:G	50	100	0.95	0.04975
2:69178605:A:G	50	100	0.98	0.1117
2:69178606:A:G	50	100	0.98	0.1117
2:69178900:T:G	50	98	0.97	0.1204
2:69179058:C:T	50	100	0.96	0.06028
2:69179278:G:T	50	100	0.98	0.112
2:69179349:C:T	50	98	0.95	0.04938
2:69179665:G:C	50	100	0.97	0.06064
2:69179747:G:A	50	100	0.98	0.3404
2:69179910:C:T	50	100	0.97	0.06082
2:69180067:G:A	50	100	0.97	0.06028
2:69180402:T:C	50	100	0.97	0.06028
2:69180546:A:G	50	98	0.97	0.06046
2:69180588:T:G	50	100	0.98	0.3588
2:69180600:T:C	50	100	0.98	0.3377
2:69180820:A:G	50	100	0.99	0.4791
2:69180913:G:A	50	98	0.99	0.48
2:69180988:G:A	50	100	0.98	0.01144
2:69180994:G:C	50	100	0.99	0.04303
2:69181897:C:A	50	100	0.97	0.4858
2:69182090:C:T	50	98	0.98	0.4849
2:69182133:A:G	50	100	0.98	0.4847
2:69182147:G:A	50	100	0.92	0.04793
2:69183031:G:A	50	100	0.96	0.1015
2:69183193:T:G	50	100	0.95	0.23
2:69183213:G:A	50	100	1	0.01761
2:69183243:T:C	50	100	0.97	0.1204
2:69183251:C:G	50	100	0.98	0.1654
2:69183263:C:T	50	100	0.99	0.04702
2:69183301:G:C	50	100	0.97	0.3135
2:69183324:C:T	50	100	0.98	0.4637
2:69183574:G:T	49	95.9	0.99	0.05519
2:69183581:T:G	44	84.1	0.82	0.063
2:69183588:T:G	49	100	0.94	0.01235
2:69183598:T:C	50	100	0.98	0.02741
2:69183611:T:C	50	94	0.98	0.386
2:69183616:T:C	50	96	0.98	0.3266
2:69183700:C:T	50	100	0.98	0.02832
2:69183968:T:C	50	100	1	0.07135
2:69184385:A:C	50	98	0.98	0.423
2:69184641:G:T	50	100	0.99	0.06663
2:69184847:A:C	50	100	1	0.07407
2:69184891:C:T	50	98	0.98	0.4272
2:69185266:C:T	50	100	1	0.01235
2:69185680:C:T	50	100	0.88	0.01452
2:69185860:G:A	50	100	1	0.0158
2:69186028:C:T	50	94	0.98	0.4134
2:69186280:A:C	50	100	0.97	0.10780000000000001
2:69186369:C:A	50	100	0.99	0.09168
2:69186510:T:C	50	100	1	0.01489
2:69186613:A:G	50	96	0.98	0.3945
2:69186760:A:T	50	98	0.98	0.4608
2:69186981:T:C	50	100	0.96	0.1053
2:69187201:G:A	50	98	0.98	0.4626
2:69187321:G:A	50	100	0.99	0.01816
2:69187364:A:G	50	96	0.98	0.4989
2:69187455:A:G	50	100	0.97	0.06954
2:69187797:G:T	50	100	0.98	0.03486
2:69187836:G:A	50	100	0.95	0.065
2:69188384:C:T	50	100	1	0.01525
2:69188390:C:T	50	100	0.97	0.06137
2:69188485:T:C	50	100	0.99	0.02578
2:69188594:C:T	50	100	1	0.01725
2:69189253:A:G	50	100	0.97	0.1055
2:69189470:G:A	50	100	0.97	0.09822
2:69189510:G:A	50	98	0.97	0.3834
2:69189812:G:T	50	100	0.89	0.03395
2:69189880:G:C	50	100	0.94	0.04884
2:69190211:G:A	50	100	0.76	0.01053
2:69190620:G:C	50	100	0.98	0.06173
2:69191065:G:A	50	100	0.97	0.09023
2:69191110:G:A	50	100	0.97	0.09041
2:69191460:A:T	49	98	0.94	0.3083
2:69191558:T:A	50	100	0.98	0.1022
2:69192129:T:C	50	100	0.96	0.1158
2:69192180:T:A	50	100	0.96	0.01053
2:69192193:G:C	50	100	0.98	0.09659
2:69192839:A:G	50	100	0.98	0.1131
2:69192931:A:G	50	100	0.95	0.0846
2:69193464:T:C	47	89.4	0.94	0.3785
2:69193490:C:T	49	98	0.98	0.05501
2:69194845:T:C	50	100	0.97	0.1106
2:69194862:A:G	50	100	0.98	0.02633
2:69194962:G:A	50	100	0.94	0.01307
2:69194966:G:A	50	100	0.99	0.01598
2:69195176:G:A	50	100	0.97	0.1102
2:69195412:T:C	50	100	0.89	0.01307
2:69195497:T:C	50	94	0.94	0.2896
2:69195799:G:T	50	100	0.96	0.01126
2:69195843:A:G	50	100	0.98	0.02342
2:69196028:T:C	50	100	0.97	0.02705
2:69196555:C:T	50	94	0.94	0.2928
2:69198182:A:G	50	100	0.99	0.05919
2:69198484:A:G	50	100	0.97	0.07916
2:69198747:C:T	50	100	0.99	0.05773
2:69198752:C:A	50	100	0.99	0.05773
2:69198755:C:T	50	100	0.99	0.05792
2:69198756:G:C	50	100	0.99	0.05792
2:69199060:T:G	50	100	0.99	0.05846
2:69199062:C:T	50	100	0.99	0.05846
2:69199383:G:A	50	96	0.99	0.4279
2:69199417:G:A	49	100	1	0.02179
2:69199463:A:G	50	98	0.98	0.3905
2:69199579:A:T	50	100	0.99	0.05138
2:69200095:G:A	50	100	0.88	0.03014
2:69201833:A:G	49	98	0.99	0.4154
2:69202162:G:A	50	96	0.95	0.07244
2:69202217:G:C	50	100	1	0.04212
2:69202412:A:G	50	100	0.96	0.01089
2:69202503:T:G	50	96	0.91	0.05247
2:69202855:A:C	50	100	0.96	0.01089
2:69203555:A:G	50	100	1	0.04212
2:69203564:T:C	50	98	0.99	0.4216
2:69204042:G:A	49	98	0.99	0.4281
2:69204137:A:G	50	98	0.99	0.427
2:69204846:T:C	50	98	0.99	0.4101
2:69205702:G:A	50	100	1	0.04212
2:69206345:T:C	50	100	0.99	0.01598
2:69206451:C:T	50	98	0.97	0.04103
2:69206548:G:T	50	98	0.99	0.4766
2:69206705:T:C	50	100	1	0.0423
2:69207095:C:A	50	98	0.98	0.07825
2:69207355:C:G	50	100	1	0.3836
2:69207712:C:T	50	100	1	0.01289
2:69207901:G:A	50	100	0.9	0.01053
2:69207952:T:C	50	100	1	0.4185
2:69208111:C:T	50	98	0.95	0.07988
2:69208369:C:T	50	100	1	0.03123
2:69208655:G:A	50	100	1	0.0394
2:69209253:T:A	50	100	1	0.03123
2:69209428:A:G	50	98	0.99	0.4613
2:69209659:A:G	50	100	1	0.01743
2:69209789:A:G	50	100	0.99	0.3664
2:69210159:C:T	50	100	0.99	0.362
2:69210260:A:G	50	100	1	0.01362
2:69210323:T:C	50	100	1	0.0138
2:69210343:C:T	50	100	0.97	0.2805
2:69210561:C:T	50	100	1	0.01362
2:69210793:A:G	50	100	1	0.0138
2:69210934:A:T	49	98	1	0.01362
2:69211012:G:A	50	100	0.9	0.01362
2:69211117:G:A	50	100	0.97	0.0354
2:69211154:A:G	50	100	1	0.01362
2:69211164:A:G	50	100	1	0.01362
2:69211376:C:G	50	100	1	0.01362
2:69211411:A:G	50	100	1	0.01362
2:69211565:G:A	50	100	0.99	0.3419
2:69211576:C:T	50	100	0.93	0.02088
2:69211668:C:T	50	100	0.98	0.06391
2:69211731:A:G	50	100	0.99	0.406
2:69211856:A:G	50	100	0.99	0.4061
2:69212127:A:G	50	100	0.98	0.05029
2:69212236:G:A	50	100	0.92	0.03141
2:69212247:G:T	50	100	1	0.01017
2:69212714:T:C	50	100	0.99	0.01961
2:69212806:C:G	50	100	0.98	0.1383
2:69212859:A:G	50	100	0.96	0.1024
2:69213475:A:G	50	100	0.98	0.06409
2:69213496:C:T	50	100	0.96	0.1011
2:69213761:G:A	50	100	1	0.01598
2:69213819:C:T	50	100	0.99	0.1859
2:69213869:G:A	50	100	1	0.01307
2:69214057:G:A	50	100	0.98	0.05719
2:69214399:C:G	50	100	0.98	0.05846
2:69214801:T:C	50	100	0.98	0.05701
2:69214939:G:C	50	100	0.98	0.05701
2:69215043:A:G	50	100	0.98	0.06282
2:69215178:A:G	50	100	0.99	0.2289
2:69215312:G:A	50	100	0.98	0.05701
2:69215503:G:A	50	100	0.97	0.04702
2:69215511:G:A	50	100	0.98	0.05701
2:69215849:T:C	50	100	0.98	0.05701
2:69216027:G:C	50	100	0.98	0.05846
2:69216071:G:A	50	100	0.84	0.01325
2:69216099:A:C	50	100	0.99	0.4043
2:69216205:T:G	50	100	0.99	0.4829
2:69216315:G:C	50	100	0.98	0.05701
2:69216431:A:G	50	100	0.98	0.05701
2:69216434:C:T	50	100	0.97	0.04321
2:69216693:G:T	50	100	0.98	0.05701
2:69216799:T:A	50	100	0.98	0.05683
2:69216839:T:C	50	100	0.98	0.15310000000000001
2:69216862:A:G	50	100	1	0.4176
2:69216927:C:T	50	100	0.96	0.02723
2:69216942:C:G	50	100	0.99	0.1854
2:69217109:G:A	50	100	0.98	0.2202
2:69217389:C:T	50	100	0.98	0.05683
2:69217449:T:C	50	100	1	0.4165
2:69217483:G:A	50	100	0.98	0.05701
2:69217775:C:T	50	100	0.98	0.05701
2:69217805:G:A	50	100	0.96	0.03214
2:69217840:G:A	50	100	0.96	0.03214
2:69217872:T:C	50	100	0.99	0.4174
2:69218057:A:G	50	100	0.98	0.01398
2:69218311:A:G	50	100	0.93	0.01071
2:69218570:A:T	50	100	0.99	0.415
2:69218722:A:G	50	100	1	0.05192
2:69218816:G:A	50	100	1	0.03831
2:69218835:C:T	50	100	0.98	0.2291
2:69218906:C:T	50	100	0.98	0.2157
2:69219119:G:A	50	100	1	0.05192
2:69219133:C:A	50	100	0.98	0.1452
2:69219183:G:A	50	100	1	0.04884
2:69219491:T:C	50	100	0.99	0.1541
2:69219520:G:A	50	100	0.99	0.06245
2:69219615:T:A	50	100	1	0.04902
2:69219758:T:C	50	100	1	0.2623
2:69220012:C:A	50	100	1	0.05447
2:69220528:T:C	50	98	0.98	0.4561
2:69220904:G:T	50	100	1	0.0463
2:69220944:C:T	50	100	1	0.03649
2:69220945:G:A	50	100	0.99	0.1536
2:69221213:G:A	50	100	1	0.05483
2:69221361:A:G	50	100	1	0.05483
2:69221549:A:G	50	100	1	0.05483
2:69221576:G:A	50	100	1	0.05483
2:69221627:G:A	50	100	1	0.05483
2:69221899:G:A	50	100	1	0.05483
2:69222297:G:T	50	100	1	0.02687
2:69223084:C:T	50	96	0.98	0.4256
2:69223182:C:A	50	98	0.98	0.2431
2:69223613:G:A	50	100	0.99	0.0207
2:69223782:A:G	50	100	1	0.01126
2:69223985:C:T	50	98	0.96	0.2179
2:69224435:C:T	50	100	1	0.02233
2:69224545:A:G	50	100	0.98	0.06935
2:69224550:T:A	50	100	0.98	0.06954
2:69224625:A:G	50	98	0.97	0.4984
2:69224830:C:T	50	100	0.98	0.3816
2:69225349:A:T	50	100	0.98	0.4
2:69225388:A:G	50	100	0.9	0.01253
2:69225459:G:A	50	100	0.98	0.05138
2:69225481:A:G	50	100	0.98	0.06554
2:69225656:G:C	50	100	0.98	0.0581
2:69225661:G:A	50	100	0.96	0.0581
2:69225751:T:C	50	100	0.98	0.411
2:69226312:G:A	50	100	0.99	0.01362
2:69226489:C:T	50	100	0.99	0.01362
2:69226762:G:A	50	100	0.98	0.05102
2:69227269:T:C	50	98	0.93	0.05628
2:69227995:C:T	50	100	1	0.01507
2:69228055:T:C	50	98	1	0.01943
2:69228179:A:G	50	98	1	0.01943
2:69228670:G:T	50	100	1	0.01543
2:69229116:G:C	50	100	0.98	0.01289
2:69229285:T:C	50	100	0.84	0.05065
2:69229750:T:A	50	100	1	0.02269
2:69230400:C:T	50	100	0.98	0.01289
2:69231038:G:T	50	100	0.99	0.0187
2:69231221:T:C	50	100	1	0.01489
2:69231959:G:A	50	100	0.93	0.01216
2:69232019:A:T	50	98	0.98	0.3878
2:69233573:T:C	50	100	1	0.03631
2:69233606:A:G	50	100	0.89	0.0118
2:69233808:A:G	50	98	0.97	0.03849
2:69234721:C:T	50	100	1	0.01107
2:69235717:T:G	50	100	0.99	0.0394
2:69235723:A:G	50	100	0.98	0.06772
2:69237608:T:C	50	100	0.98	0.1387
2:69238304:T:G	50	100	0.93	0.02869
2:69238776:T:C	50	100	1	0.03086
2:69239021:C:G	50	100	0.99	0.1088
2:69239628:A:T	50	100	1	0.156
2:69240118:T:G	50	100	0.87	0.01107
2:69240472:T:A	50	100	0.99	0.06173
2:69240609:C:T	50	100	0.99	0.10780000000000001
2:69240892:C:T	50	100	1	0.04739
2:69241034:G:T	50	100	1	0.01107
2:69241064:G:A	50	100	0.92	0.01725
2:69241124:C:T	50	100	0.99	0.06173
2:69241155:G:A	50	100	1	0.02269
2:69241651:A:G	50	100	0.93	0.01707
2:69241752:C:A	50	100	0.99	0.01852
2:69242228:C:T	50	100	0.93	0.02451
2:69242754:A:C	50	100	0.99	0.1166
2:69242873:G:T	50	100	0.96	0.03141
2:69243330:T:G	50	100	0.99	0.05628
2:69244257:T:C	50	100	0.99	0.1275
2:69245153:G:A	50	100	1	0.04412
2:69245287:C:T	50	100	0.99	0.05574
2:69245344:G:A	50	100	0.74	0.01452
2:69245501:C:G	50	100	0.99	0.05574
2:69246335:T:C	50	100	1	0.01561
2:69246467:T:G	50	100	1	0.01906
2:69247537:T:C	50	100	0.97	0.05301
2:69247727:A:G	50	100	0.74	0.01688
2:69248822:C:G	50	100	1	0.1019
2:69249042:A:G	50	100	1	0.1015
2:69249956:C:T	50	100	0.97	0.04103
2:69250839:G:A	50	98	0.97	0.03776
2:69251132:C:T	50	100	1	0.1051
2:69251645:G:A	50	100	0.98	0.07426
2:69252283:G:A	50	100	1	0.02469
2:69252372:G:A	50	100	0.98	0.07825
2:69252404:A:T	50	100	0.99	0.01834
2:69252902:T:C	49	98	0.98	0.08969
2:69253118:A:G	50	100	0.94	0.01471
2:69253379:A:T	50	100	0.99	0.01834
2:69253419:A:G	50	100	0.98	0.07771
2:69253856:C:T	50	100	0.99	0.07426
2:69253989:A:G	50	100	1	0.0158
2:69254095:G:T	50	100	0.99	0.01852
2:69254426:C:T	50	100	1	0.03232
2:69254942:G:A	50	100	0.98	0.04975
2:69256718:A:G	50	100	1	0.08243
2:69256867:G:T	50	100	1	0.0187
2:69257828:A:G	50	100	1	0.0541
2:69259027:C:T	50	100	1	0.02451
2:69259114:C:G	50	100	1	0.04285
2:69259284:C:G	50	100	0.96	0.01216
2:69259597:G:A	50	100	1	0.0748
2:69259684:A:C	50	100	1	0.03232
2:69259828:C:T	50	100	1	0.02433
2:69260103:G:A	50	100	1	0.03903
2:69260139:C:A	50	100	1	0.08152
2:69260159:A:T	50	100	1	0.03903
2:69260680:G:T	50	100	1	0.03232
2:69261159:G:A	50	100	1	0.05029
2:69262684:A:G	50	100	0.94	0.2244
2:69263195:C:T	50	100	1	0.01216
2:69263484:C:T	50	100	1	0.01525
2:69263537:A:G	50	100	1	0.08388
2:69263655:G:C	50	100	0.83	0.01888
2:69264117:G:A	50	100	1	0.02433
2:69264272:G:C	50	100	1	0.05864
2:69264336:C:T	50	100	1	0.03214
2:69264437:T:C	50	100	0.99	0.01852
2:69265011:T:G	50	100	1	0.08805
2:69265667:C:G	50	100	1	0.08442
2:69267069:C:T	50	100	1	0.07662
2:69267109:C:T	50	100	1	0.04158
2:69267644:A:G	50	100	1	0.03268
2:69268351:A:T	50	100	1	0.09405
2:69268581:T:C	50	100	1	0.08079
2:69269087:C:T	50	100	1	0.0512
2:69269318:C:T	50	100	1	0.0512
2:69269837:G:A	50	100	1	0.02433
2:69270132:G:A	50	100	1	0.09768
2:69272196:T:C	50	100	0.98	0.04611
2:69272995:G:A	50	100	0.98	0.06173
2:69273203:C:T	50	100	1	0.01707
2:69273204:T:G	50	100	1	0.03159
2:69273533:A:C	50	100	1	0.1102
2:69273804:G:A	50	100	0.94	0.01489
2:69274193:A:G	50	100	0.99	0.03322
2:69274411:A:T	50	100	1	0.04666
2:69275749:C:A	50	100	0.98	0.1427
2:69276200:G:T	50	100	0.99	0.0935
2:69276343:T:G	50	100	0.99	0.04121
2:69276497:G:T	50	100	0.91	0.02233
2:69276580:A:C	50	100	0.99	0.06935
2:69276620:T:G	50	100	0.97	0.03322
2:69276702:T:C	50	100	0.97	0.1543
2:69276888:C:G	50	100	0.91	0.02106
2:69277072:G:A	50	100	0.95	0.06881
2:69277247:C:T	50	84	0.93	0.4468
2:69277442:C:T	50	100	0.96	0.4818
2:69277666:C:A	50	100	0.96	0.409
2:69278330:G:A	50	100	1	0.01107
2:69278898:A:T	41	80.5	0.93	0.4085
2:69279104:C:A	50	100	0.96	0.01307
2:69279881:T:C	50	98	0.97	0.01253
2:69279916:A:T	50	100	1	0.01126
2:69280108:C:T	50	98	0.95	0.4245
2:69280248:G:A	50	100	0.94	0.02723
2:69280255:G:C	50	100	0.92	0.02814
2:69280410:C:T	50	100	0.89	0.02996
2:69280776:T:A	50	100	0.95	0.1305
2:69281152:C:T	50	100	0.95	0.06572
2:69281175:A:G	50	100	0.92	0.06627
2:69281792:T:G	50	100	0.98	0.01126
2:69282222:G:A	50	100	0.95	0.06227
2:69282485:T:C	50	100	0.93	0.07498
2:69283800:A:G	50	100	0.94	0.0276
2:69285596:A:C	50	100	0.96	0.4775
2:69285898:A:G	50	100	0.95	0.3277
2:69286687:T:C	50	100	0.98	0.04321
2:69286929:G:A	50	100	0.96	0.08824
2:69286953:T:A	50	98	0.91	0.04956
2:69288470:C:T	50	100	0.94	0.05701
2:69289191:C:T	50	100	0.94	0.03504
2:69289332:G:A	50	100	0.93	0.0305
2:69289977:G:A	50	100	0.97	0.437
2:69290024:T:C	50	100	0.92	0.01235
2:69290460:G:C	50	100	0.96	0.4308
2:69290475:G:T	50	100	0.82	0.01144
2:69290678:G:A	50	100	0.97	0.4083
2:69291594:C:T	50	100	0.97	0.4817
2:69292247:A:C	50	100	0.89	0.01616
2:69292506:C:T	50	100	0.98	0.4468
2:69292717:G:A	50	100	0.94	0.02832
2:69293126:G:A	50	98	0.98	0.4123
2:69293382:G:A	50	98	0.97	0.4341
2:69293449:G:A	50	98	0.98	0.4559
2:69293611:G:A	50	98	0.97	0.4898
2:69293663:A:G	50	96	0.97	0.4139
2:69293730:C:T	50	100	0.94	0.02778
2:69294564:G:A	50	98	0.97	0.4325
2:69294699:C:T	50	100	0.94	0.2284
2:69295031:C:T	50	100	0.91	0.03195
2:69295059:G:A	50	100	0.93	0.03522
2:69295116:C:T	50	100	0.97	0.01017
2:69295583:G:T	50	100	0.85	0.01307
2:69295761:C:G	50	100	0.96	0.3577
2:69296493:A:G	50	100	0.94	0.05556
2:69296706:A:G	50	96	0.89	0.4887
2:69297062:C:G	50	100	0.93	0.09913
2:69297182:G:A	50	100	0.93	0.02596
2:69297281:C:T	50	100	0.94	0.05138
2:69297461:A:G	50	94	0.92	0.343
2:69297550:A:T	50	100	0.94	0.09441
2:69297807:T:A	50	100	0.94	0.02324
2:69297872:A:G	50	100	0.98	0.08043
2:69297972:C:T	50	100	1	0.01107
2:69298081:A:G	50	100	1	0.02342
2:69298207:C:T	50	100	1	0.02505
2:69298589:A:G	50	100	0.99	0.3733
2:69298791:A:G	50	100	0.99	0.3457
2:69298807:A:C	50	100	1	0.01107
2:69299145:A:G	50	98	0.99	0.3457
2:69299151:G:A	50	98	0.99	0.3457
2:69299224:A:C	50	100	0.99	0.3457
2:69299228:A:G	50	100	0.99	0.3459
2:69299346:C:A	50	100	0.96	0.01107
2:69299641:G:A	50	100	1	0.01107
2:69299718:T:G	50	100	0.98	0.3453
2:69299928:C:T	50	100	0.99	0.3455
2:69300034:G:A	50	100	0.99	0.3455
2:69300120:G:A	50	100	1	0.08043
2:69300144:A:G	50	100	1	0.08043
2:69300196:C:T	50	100	0.99	0.3455
2:69300278:T:C	50	100	0.91	0.04394
2:69300380:C:T	50	100	0.99	0.3638
2:69300396:A:G	50	98	0.99	0.3455
2:69300398:A:G	50	98	0.99	0.3226
2:69300537:G:A	50	100	0.99	0.3455
2:69300923:G:A	50	100	1	0.02106
2:69301101:G:C	50	100	0.99	0.405
2:69301115:C:G	50	100	1	0.01035
2:69301127:C:G	50	100	0.92	0.01216
2:69301445:C:T	50	100	0.99	0.3401
2:69301462:T:C	50	100	1	0.02033
2:69301565:C:T	50	100	0.99	0.3862
2:69301726:C:T	50	98	0.96	0.07426
2:69302102:G:T	50	100	0.99	0.01652
2:69302235:A:C	50	100	1	0.01107
2:69302399:C:T	50	100	1	0.1176
2:69302762:G:A	50	100	0.99	0.3962
2:69302873:G:T	50	94	1	0.3951
2:69302952:G:T	50	100	1	0.3951
2:69303029:A:G	50	100	0.96	0.02487
2:69303117:T:A	50	100	1	0.05973
2:69303153:G:A	50	100	1	0.02033
2:69303832:T:C	50	100	0.99	0.01761
2:69303968:G:C	50	100	0.99	0.3426
2:69304710:C:G	50	100	1	0.02052
2:69304791:T:C	50	96	1	0.396
2:69304953:G:A	50	100	0.93	0.01216
2:69305486:A:G	50	100	1	0.02124
2:69305518:A:G	50	100	1	0.02142
2:69305665:G:T	50	100	0.99	0.02142
2:69305668:C:G	50	98	1	0.3735
2:69306360:A:G	49	100	1	0.07534
2:69306940:C:T	50	100	1	0.02179
2:69307041:C:G	50	100	1	0.06245
2:69307518:G:C	50	100	1	0.4953
2:69308726:C:T	50	100	0.98	0.02959
2:69309063:G:A	50	100	0.83	0.01017
2:69309770:A:C	50	100	1	0.4372
2:69310546:T:A	50	100	0.94	0.01344
2:69310729:G:A	50	100	0.93	0.02505
2:69310929:A:T	50	100	1	0.01997
2:69311086:A:G	50	100	1	0.3658
2:69311120:T:C	50	100	1	0.01997
2:69311267:T:C	50	100	0.93	0.02505
2:69311578:A:C	50	100	1	0.02052
2:69311961:C:G	50	100	0.99	0.4837
2:69312326:C:A	50	100	1	0.4768
2:69313711:T:C	50	100	0.96	0.03958
2:69313828:T:C	50	100	1	0.0167
2:69313904:T:C	50	100	1	0.02033
2:69313923:T:C	50	100	1	0.02033
2:69314261:G:C	50	100	1	0.3666
2:69314330:T:C	50	100	1	0.02033
2:69314636:G:A	50	100	0.94	0.01344
2:69314721:G:A	50	100	0.88	0.01289
2:69315171:C:T	50	100	0.99	0.3281
2:69315510:T:C	50	100	1	0.0167
2:69315668:G:A	50	100	1	0.01017
2:69316202:T:C	50	100	1	0.01017
2:69317188:A:G	50	100	1	0.02033
2:69317552:A:G	50	100	1	0.3727
2:69318382:C:T	50	100	1	0.02397
2:69318678:C:A	50	98	0.96	0.02233
2:69319050:G:A	50	100	1	0.439
2:69319348:G:A	50	100	1	0.07589
2:69319823:A:G	50	100	1	0.01017
2:69320095:G:A	50	100	1	0.02397
2:69320104:G:C	50	100	1	0.384
2:69321188:C:T	50	100	1	0.3811
2:69321363:T:G	50	100	1	0.07734
2:69321459:C:T	50	100	0.99	0.4058
2:69322130:T:C	50	98	1	0.3956
2:69322844:G:A	50	100	1	0.02397
2:69322904:T:C	50	100	1	0.3811
2:69323098:T:G	50	100	1	0.3956
2:69323124:C:T	50	100	1	0.3749
2:69323520:G:A	50	100	1	0.4058
2:69323879:T:C	50	100	1	0.4058
2:69323920:T:C	50	100	0.98	0.3954
2:69323970:G:A	50	100	1	0.02033
2:69324945:C:A	50	100	1	0.02433
2:69325104:T:C	50	100	0.84	0.01307
2:69325319:G:T	50	100	0.92	0.07389
2:69325389:C:A	50	100	1	0.406
2:69325586:C:T	50	100	0.98	0.01144
2:69326256:A:G	50	100	0.99	0.01761
2:69326526:A:C	50	98	0.99	0.08333
2:69327757:C:G	50	100	1	0.0167
2:69327829:G:T	50	100	0.98	0.01144
2:69328701:C:T	49	95.9	0.9	0.04557
2:69328726:A:G	50	100	1	0.02052
2:69328770:G:A	50	100	1	0.0768
2:69329012:A:C	50	100	1	0.0768
2:69329559:C:T	50	100	0.98	0.0423
2:69330584:A:T	50	100	1	0.02397
2:69330980:C:T	50	100	0.97	0.07662
2:69330996:T:A	50	100	0.96	0.07607
2:69331452:C:T	50	100	0.91	0.01797
2:69331591:A:G	50	100	1	0.3658
2:69331641:T:C	50	100	0.94	0.02397
2:69331709:A:C	50	100	1	0.3667
2:69331947:C:T	50	100	1	0.0207
2:69332318:T:C	50	100	1	0.02088
2:69332892:A:G	50	98	1	0.08515
2:69333385:T:A	50	100	1	0.02397
2:69333742:T:C	50	100	1	0.0236
2:69333817:A:G	50	100	1	0.02033
2:69333941:T:A	50	100	1	0.3751
2:69334067:A:T	50	100	1	0.02033
2:69334081:G:A	50	98	1	0.01434
2:69334676:A:T	50	100	1	0.08025
2:69334730:A:T	50	100	0.96	0.01688
2:69334808:T:A	50	100	1	0.01144
2:69334995:T:C	50	100	1	0.3299
2:69335153:C:T	50	100	1	0.4395
2:69335705:T:C	50	100	1	0.01997
2:69335791:C:G	50	100	1	0.01162
2:69335801:G:A	50	100	1	0.3962
2:69335813:G:A	50	100	1	0.02397
2:69336387:A:G	50	100	1	0.04339
2:69336415:T:C	50	100	1	0.0443
2:69336602:T:G	50	100	1	0.02397
2:69336955:A:C	50	100	1	0.01017
2:69337161:T:A	50	100	1	0.3482
2:69337163:C:T	50	100	0.96	0.01761
2:69337191:G:C	50	100	1	0.3482
2:69337448:A:G	50	100	1	0.05592
2:69338213:T:C	50	100	1	0.3306
2:69338676:G:A	50	100	1	0.01216
2:69338712:A:T	50	100	1	0.4947
2:69339848:T:C	50	100	1	0.01017
2:69340209:C:T	50	100	1	0.3965
2:69340287:G:A	50	100	1	0.01997
2:69340329:G:A	50	98	0.95	0.0679
2:69340544:G:T	50	100	0.99	0.3755
2:69340852:G:A	50	100	1	0.3849
2:69341550:A:G	50	100	1	0.3962
2:69341642:T:C	50	100	0.97	0.0207
2:69342710:T:C	50	100	0.96	0.01144
2:69342798:C:T	50	100	1	0.4833
2:69343654:C:T	50	100	1	0.4831
2:69343992:T:C	50	100	1	0.3816
2:69344293:C:T	50	100	1	0.01017
2:69344685:C:T	50	100	0.95	0.07643
2:69344728:C:T	50	100	1	0.4395
2:69345697:C:G	50	100	1	0.01997
2:69345897:T:C	50	100	1	0.3962
2:69346141:T:C	50	100	1	0.3934
2:69346491:G:T	50	100	1	0.01997
2:69347060:C:T	50	100	1	0.01144
2:69347526:G:A	50	100	1	0.0768
2:69347622:C:T	50	100	1	0.4833
2:69347735:G:A	50	100	1	0.01997
2:69348691:G:C	50	100	1	0.3755
2:69349012:C:T	50	100	1	0.02288
2:69349015:G:C	50	98	1	0.3962
2:69350612:C:T	50	100	1	0.3962
2:69350916:A:G	50	100	0.94	0.0167
2:69350918:A:G	50	100	1	0.01017
2:69351160:T:G	50	100	1	0.3962
2:69351524:G:A	50	100	1	0.3962
2:69351791:A:T	50	100	1	0.01434
2:69352318:T:A	50	100	1	0.3845
2:69352332:C:T	50	100	1	0.01997
2:69352431:C:T	50	100	1	0.02397
2:69352523:C:G	50	100	1	0.3962
2:69353218:A:C	50	100	1	0.01144
2:69353329:G:T	50	100	0.96	0.02378
2:69353554:A:G	50	100	1	0.3745
2:69353838:C:T	50	100	1	0.0768
2:69354896:C:T	50	100	1	0.4397
2:69355763:C:T	50	100	1	0.396
2:69356166:C:G	50	100	1	0.3755
2:69356290:G:A	50	100	1	0.3962
2:69356740:C:T	50	100	1	0.02288
2:69356764:A:G	50	100	1	0.4833
2:69356801:G:A	50	100	1	0.01017
2:69357413:G:A	50	100	1	0.01144
2:69357484:C:A	50	100	1	0.07698
2:69358044:A:G	50	100	0.99	0.3738
2:69358778:C:A	50	100	0.99	0.03177
2:69358909:C:T	50	100	1	0.02415
2:69359161:A:C	50	100	1	0.3963
2:69359171:C:T	50	100	1	0.02397
2:69359238:A:G	50	100	0.99	0.2598
2:69359261:T:A	50	100	1	0.01144
2:69360442:A:T	50	100	0.96	0.03123
2:69360923:C:T	50	100	1	0.3304
2:69361519:C:T	50	100	1	0.04303
2:69362299:G:A	50	100	1	0.01997
2:69362384:T:C	50	100	1	0.01434
2:69362751:C:T	50	100	0.99	0.07734
2:69363108:T:C	50	100	1	0.08043
2:69363725:C:T	50	100	0.96	0.01071
2:69363869:C:T	50	100	0.98	0.01652
2:69364032:C:T	50	100	0.99	0.0138
2:69364188:C:T	50	100	1	0.3304
2:69364636:G:A	50	98	1	0.01743
2:69364738:T:C	50	100	1	0.3755
2:69364982:G:A	46	91.3	1	0.3482
2:69365201:A:G	50	100	1	0.3853
2:69365466:C:T	50	100	1	0.3969
2:69365529:A:T	50	100	1	0.3816
2:69365752:A:G	50	100	1	0.3971
2:69365808:C:T	50	98	1	0.3971
2:69366182:C:T	50	100	1	0.3976
2:69366259:G:T	50	100	1	0.4822
2:69366261:T:C	50	100	1	0.3745
2:69367347:G:T	50	98	0.99	0.1098
2:69367522:G:A	50	100	1	0.01144
2:69367585:A:T	50	100	1	0.3756
2:69367724:G:C	50	100	1	0.01997
2:69368256:G:A	50	100	1	0.0216
2:69368545:T:C	50	100	0.82	0.01235
2:69368556:C:T	50	100	1	0.01035
2:69368784:T:C	50	100	0.97	0.01089
2:69369060:T:C	50	100	1	0.3854
2:69369247:A:G	50	100	1	0.02015
2:69370694:G:C	50	98	1	0.4824
2:69371081:T:C	50	100	1	0.01997
2:69371111:C:T	50	100	0.99	0.3981
2:69371424:T:A	50	100	1	0.3971
2:69371556:G:A	50	100	1	0.3971
2:69371560:G:A	50	100	1	0.05047
2:69371694:G:A	49	100	1	0.3943
2:69371892:A:C	50	100	1	0.07698
2:69372216:A:G	50	98	0.99	0.02306
2:69373178:T:G	50	100	1	0.01652
2:69373303:T:C	50	100	1	0.09114
2:69373334:T:A	50	100	1	0.3829
2:69373369:C:A	50	100	0.99	0.04285
2:69373522:C:T	50	100	1	0.01997
2:69373551:C:T	50	100	1	0.4592
2:69373559:T:C	50	100	1	0.3756
2:69373772:T:C	50	100	0.99	0.01743
2:69374370:G:A	50	100	1	0.348
2:69374400:G:A	50	100	0.98	0.01652
2:69374460:C:T	50	100	1	0.01997
2:69375325:A:G	50	100	1	0.02397
2:69375437:C:A	50	100	1	0.01289
2:69375501:T:C	50	100	1	0.3963
2:69375952:C:T	50	100	1	0.3847
2:69376017:C:T	50	100	1	0.3963
2:69376131:C:T	50	100	1	0.4394
2:69376132:G:C	50	100	1	0.3758
2:69376340:G:A	50	100	0.79	0.01089
2:69376467:C:T	50	100	0.81	0.01616
2:69376603:G:A	50	100	1	0.04357
2:69376651:T:C	50	100	0.98	0.02796
2:69376782:G:C	50	100	1	0.02397
2:69377086:C:T	50	100	1	0.3816
2:69377498:T:A	49	95.9	1	0.3758
2:69377645:G:A	50	100	1	0.02397
2:69377765:C:A	50	100	1	0.01035
2:69377795:A:G	50	100	1	0.04357
2:69378067:G:A	50	100	1	0.02015
2:69378420:T:A	50	100	1	0.3962
2:69378692:C:T	50	100	0.98	0.0158
2:69379068:G:A	50	100	1	0.01997
2:69379204:C:T	50	100	1	0.3488
2:69380245:A:G	50	100	1	0.3816
2:69380313:G:A	50	100	1	0.01144
2:69380514:T:C	50	100	1	0.02015
2:69382501:T:C	50	100	1	0.08061
2:69382831:A:T	50	100	1	0.0138
2:69382849:C:T	50	100	1	0.0236
2:69382972:A:G	50	100	1	0.3486
2:69383585:T:A	50	100	1	0.01997
2:69383733:C:T	50	100	0.96	0.07498
2:69384353:C:T	50	100	1	0.3845
2:69384681:G:A	50	100	1	0.02397
2:69384745:A:G	50	100	1	0.02397
2:69385411:C:G	50	100	1	0.3755
2:69385426:C:T	50	100	0.99	0.3845
2:69385544:A:T	50	100	0.64	0.03359
2:69385549:T:A	50	100	0.95	0.05483
2:69386286:C:T	50	100	1	0.3907
2:69386794:T:C	50	100	1	0.3907
2:69386826:A:G	50	100	1	0.3756
2:69387029:A:G	50	98	1	0.3845
2:69387506:A:C	50	100	0.98	0.02033
2:69388163:C:T	50	100	1	0.3755
2:69388271:G:A	50	100	1	0.02342
2:69388662:G:C	50	100	0.99	0.08533
2:69388810:A:G	50	100	1	0.01017
2:69389312:A:T	50	100	0.97	0.01053
2:69389479:T:G	50	100	1	0.01144
2:69390545:C:T	50	98	0.98	0.1209
2:69390940:G:T	50	100	1	0.08678
2:69391107:C:T	50	100	1	0.01997
2:69391443:A:G	50	100	1	0.3756
2:69392043:T:C	50	100	0.98	0.2527
2:69392156:G:A	50	100	1	0.08678
2:69392231:C:T	41	80.5	1	0.4354
2:69392786:G:A	50	100	0.98	0.01652
2:69393283:C:G	50	100	1	0.01997
2:69393518:G:C	50	100	1	0.08678
2:69393668:G:C	50	100	0.94	0.01561
2:69393821:A:G	50	100	1	0.01144
2:69393920:A:G	50	100	0.87	0.01216
2:69394067:C:T	50	100	1	0.376
2:69394813:G:T	50	100	1	0.3907
2:69395167:G:A	50	100	1	0.4237
2:69395705:C:T	50	100	1	0.05664
2:69396004:A:G	50	100	1	0.3907
2:69396546:G:A	50	100	1	0.02015
2:69396734:G:A	50	100	1	0.01997
2:69396800:C:T	50	100	1	0.08678
2:69396801:G:A	50	100	1	0.01997
2:69396844:A:G	50	100	1	0.384
2:69396973:A:G	50	100	1	0.3845
2:69397045:A:G	50	100	0.99	0.392
2:69397242:G:A	50	100	1	0.3764
2:69397446:C:T	50	100	1	0.4346
2:69397618:T:A	50	96	0.98	0.4241
2:69397869:A:G	50	100	1	0.3912
2:69398025:C:T	50	100	1	0.3758
2:69398278:A:G	50	100	0.98	0.01561
2:69398365:A:G	50	100	1	0.3914
2:69398403:C:A	50	100	1	0.01997
2:69398506:T:C	50	100	1	0.3907
2:69399200:A:T	50	100	0.96	0.02088
2:69399645:T:C	50	100	0.88	0.01144
2:69399933:C:T	50	100	1	0.0236
2:69399996:C:T	50	100	1	0.0236
2:69400764:G:A	50	100	1	0.01144
2:69400768:A:G	50	100	1	0.01144
2:69400787:G:A	50	100	1	0.3907
2:69400957:A:T	50	100	1	0.08733
2:69401359:T:G	50	100	1	0.08696
2:69401468:T:C	50	100	1	0.4348
2:69402013:A:C	50	100	1	0.3751
2:69402421:A:G	50	100	1	0.376
2:69402675:G:A	50	100	1	0.08696
2:69402905:G:A	50	100	0.98	0.1224
2:69403379:G:A	50	100	1	0.3907
2:69403427:A:G	50	100	1	0.3758
2:69403503:G:A	50	100	1	0.01126
2:69403673:G:A	50	100	1	0.3907
2:69403988:G:A	50	100	1	0.02397
2:69404328:C:G	50	100	0.96	0.01162
2:69404351:G:T	50	100	1	0.08696
2:69404440:T:C	50	100	1	0.3856
2:69404447:G:A	50	100	0.98	0.09205
2:69404565:G:A	49	100	1	0.01924
2:69404776:C:T	50	100	0.99	0.01725
2:69404777:G:A	50	100	1	0.3299
2:69404797:C:T	50	100	1	0.3758
2:69405113:G:A	50	100	1	0.3907
2:69405488:T:C	50	100	1	0.08696
2:69406250:A:T	50	100	1	0.3756
2:69406619:G:A	50	100	1	0.3907
2:69406666:G:A	50	100	1	0.01107
2:69406941:C:T	50	100	1	0.3907
2:69407603:T:C	50	100	1	0.3907
2:69407790:G:A	50	100	1	0.384
2:69409019:T:C	50	100	1	0.02415
2:69409567:G:C	50	100	1	0.02397
2:69410087:T:C	50	100	1	0.3302
2:69410231:A:T	50	100	1	0.02397
2:69410238:A:T	50	98	1	0.01198
2:69411353:A:G	50	100	1	0.3905
2:69411568:T:G	50	100	1	0.08696
2:69411803:A:G	50	100	1	0.02397
2:69411915:T:C	50	100	1	0.3758
2:69412197:C:T	50	100	1	0.02397
2:69412428:C:G	50	100	1	0.02015
2:69412458:C:G	50	100	1	0.01144
2:69412480:A:G	50	100	1	0.3907
2:69412718:C:T	49	100	1	0.01997
2:69412779:G:A	50	98	1	0.4346
2:69413013:G:A	50	100	0.98	0.1743
2:69413238:T:A	50	100	1	0.01997
2:69413246:T:C	50	100	1	0.3907
2:69413334:C:T	47	100	1	0.4346
2:69413404:G:T	50	100	1	0.3758
2:69413586:C:G	50	100	0.95	0.09241
2:69413590:C:A	50	100	1	0.1743
2:69413625:G:A	50	100	1	0.01144
2:69413919:C:T	49	100	1	0.04375
2:69414234:A:G	50	100	1	0.3844
2:69414392:G:C	50	100	1	0.384
2:69415059:G:A	50	100	1	0.02415
2:69415258:A:G	50	100	0.94	0.07553
2:69415440:T:C	50	100	1	0.3907
2:69415483:G:A	50	100	1	0.1743
2:69415838:G:T	50	100	1	0.3758
2:69416716:T:G	50	100	1	0.08696
2:69416820:C:T	50	100	1	0.3479
2:69417492:T:A	50	82	1	0.4503
2:69417778:C:A	49	100	0.92	0.01761
2:69418290:C:T	50	100	1	0.1743
2:69418560:G:A	50	100	0.91	0.01162
2:69418628:G:A	50	100	1	0.08696
2:69418633:C:A	50	100	1	0.3962
2:69418696:C:T	50	100	1	0.1743
2:69418716:A:G	50	100	1	0.1743
2:69419022:T:C	50	100	0.95	0.03377
2:69419104:G:A	50	100	1	0.1743
2:69419225:G:A	50	100	1	0.4348
2:69419372:G:A	50	100	1	0.1743
2:69419818:C:T	50	100	1	0.3299
2:69419987:G:A	50	100	1	0.3675
2:69420109:A:G	50	100	1	0.3825
2:69420145:A:G	50	100	1	0.09532
2:69421192:A:G	50	100	1	0.3822
2:69421388:C:T	50	100	1	0.3667
2:69421661:G:A	50	100	1	0.01144
2:69421697:G:A	50	100	0.98	0.1819
2:69422836:C:A	50	100	1	0.09005
2:69423168:A:G	45	88.9	0.99	0.4818
2:69423170:G:A	45	95.6	0.97	0.4256
2:69423274:G:A	48	100	0.94	0.01452
2:69423313:T:A	50	98	0.99	0.09005
2:69423395:C:T	49	100	1	0.4346
2:69423598:G:A	50	98	0.99	0.01126
2:69423845:G:A	50	100	1	0.02433
2:69424166:G:A	42	92.9	1	0.08624
2:69424196:A:T	43	100	0.67	0.01307
2:69424344:A:T	50	100	1	0.02288
2:69425327:C:T	50	100	1	0.3878
2:69426209:C:A	50	100	1	0.3878
2:69426532:T:A	50	100	1	0.01997
2:69426720:G:A	50	100	0.89	0.0374
2:69426984:G:A	50	100	1	0.0207
2:69427180:G:A	49	100	0.99	0.4346
2:69427242:G:A	50	100	0.97	0.01107
2:69427249:G:C	50	100	1	0.4346
2:69427254:A:G	50	100	1	0.3878
2:69427997:T:G	50	100	1	0.01416
2:69428035:G:C	50	100	1	0.01416
2:69428403:C:T	50	100	1	0.01416
2:69428658:T:C	50	100	1	0.4346
2:69429222:T:C	50	100	0.98	0.08351
2:69429392:T:C	50	100	0.93	0.01707
2:69430352:A:G	50	100	1	0.02015
2:69430437:C:T	50	100	1	0.3878
2:69431994:A:T	50	100	1	0.3301
2:69432270:T:A	50	100	1	0.4544
2:69432392:T:C	50	100	1	0.02015
2:69432972:C:A	50	100	1	0.3671
2:69433082:G:A	48	100	0.99	0.3894
2:69433116:C:G	50	100	0.98	0.01707
2:69433215:T:A	50	100	0.99	0.02415
2:69433709:A:C	50	100	1	0.3684
2:69434063:G:A	50	100	0.98	0.01707
2:69434149:C:T	47	95.7	1	0.38
2:69434150:T:C	47	83	0.99	0.3816
2:69434668:A:G	50	100	1	0.3684
2:69434747:C:T	50	100	0.89	0.01416
2:69434987:A:C	50	100	1	0.07607
2:69435109:C:G	50	100	0.99	0.02415
2:69435589:A:G	50	100	1	0.05574
2:69436064:A:C	50	100	0.9	0.01017
2:69436173:G:A	50	100	1	0.3477
2:69436927:T:C	50	98	0.88	0.01543
2:69437281:A:G	50	100	0.87	0.02669
2:69437352:G:A	50	100	1	0.02088
2:69437588:A:G	50	100	1	0.01852
2:69437789:A:T	50	100	0.99	0.07898
2:69437844:C:T	50	100	0.99	0.3475
2:69437880:C:G	50	100	0.95	0.03903
2:69438029:G:A	50	100	0.91	0.0158
2:69438084:G:A	49	100	0.99	0.3577
2:69438576:C:G	50	100	1	0.02869
2:69438817:C:T	50	100	0.93	0.01035
2:69439108:A:G	50	100	1	0.02052
2:69439169:C:T	50	98	0.87	0.01525
2:69439260:G:T	50	100	1	0.02869
2:69439291:A:C	50	100	0.99	0.07099
2:69439351:A:G	50	100	0.97	0.03159
2:69439477:C:T	50	100	0.87	0.02741
2:69439494:C:G	50	100	0.99	0.07099
2:69439554:C:T	50	100	0.99	0.01906
2:69440288:A:G	50	100	0.99	0.3531
2:69440676:G:C	50	100	1	0.01035
2:69440855:T:C	50	100	1	0.4622
2:69440872:C:A	50	100	0.99	0.07117
2:69441670:A:G	50	100	1	0.3698
2:69441824:T:C	50	100	1	0.0748
2:69442370:C:T	50	100	0.93	0.01216
2:69442690:T:C	50	100	1	0.01162
2:69443017:G:A	50	100	0.99	0.3528
2:69443557:G:A	50	100	1	0.01834
2:69444551:A:C	50	100	0.99	0.06935
2:69445019:A:G	50	100	0.99	0.3591
2:69445800:G:A	50	100	1	0.01035
2:69445835:C:T	50	100	0.91	0.01543
2:69446278:T:G	50	100	1	0.01162
2:69446285:C:T	50	98	1	0.3675
2:69446555:A:G	50	100	1	0.3707
2:69446598:G:A	50	100	0.88	0.01289
2:69446766:T:C	50	100	1	0.1084
2:69446891:A:G	50	100	1	0.3716
2:69446895:T:C	50	100	1	0.3716
2:69446899:T:C	50	100	1	0.3716
2:69447246:T:C	50	100	1	0.3716
2:69447462:C:G	50	100	1	0.3529
2:69447806:G:A	50	100	1	0.3624
2:69447871:A:G	50	100	0.99	0.3649
2:69448336:G:A	50	100	0.99	0.4782
2:69448697:T:C	50	100	1	0.01144
2:69448926:G:A	50	100	0.91	0.05664
2:69449272:A:G	50	100	0.98	0.01471
2:69449606:G:T	50	100	1	0.3586
2:69449766:A:T	50	100	0.99	0.03086
2:69450606:C:G	50	100	0.99	0.3776
2:69450947:T:C	50	100	0.99	0.3633
2:69451032:G:C	50	100	1	0.08624
2:69451272:A:G	50	100	1	0.01035
2:69451354:T:C	50	100	1	0.01035
2:69451565:A:G	50	100	0.99	0.05537
2:69451721:T:C	50	100	1	0.1275
2:69451729:G:T	50	100	0.99	0.01035
2:69452065:G:A	50	100	1	0.1255
2:69452368:A:G	50	100	1	0.3584
2:69452405:G:C	50	100	1	0.3655
2:69452486:C:G	50	100	0.99	0.4405
2:69452551:G:A	50	100	1	0.01997
2:69452726:G:C	50	100	0.86	0.01144
2:69453303:G:A	50	100	0.99	0.3584
2:69453307:G:A	50	100	0.99	0.06881
2:69453851:G:C	50	100	0.94	0.01035
2:69454141:A:G	50	100	0.96	0.01089
2:69454676:G:A	50	100	0.92	0.01035
2:69454701:G:A	50	100	0.99	0.06881
2:69454872:T:G	50	100	1	0.05356
2:69455102:T:C	50	100	0.99	0.07008
2:69455523:C:T	50	100	0.99	0.06718
2:69456325:G:C	49	98	0.98	0.362
2:69456760:A:G	50	100	0.97	0.05428
2:69457198:G:T	50	100	0.95	0.02524
2:69457564:A:C	50	98	0.99	0.02887
2:69459154:A:G	50	100	0.99	0.3622
2:69459212:C:T	50	100	0.98	0.01126
2:69459375:C:T	50	98	0.98	0.03849
2:69460092:C:T	50	100	0.98	0.3631
2:69460243:A:C	50	100	0.98	0.02941
2:69460454:A:G	50	100	0.99	0.06336
2:69460594:A:G	50	100	0.99	0.3549
2:69460599:C:G	50	100	0.99	0.3615
2:69461374:T:C	50	100	0.99	0.06881
2:69461401:T:C	50	100	0.91	0.01035
2:69461517:T:C	50	100	1	0.08969
2:69462187:T:G	49	98	0.99	0.3611
2:69462296:G:C	50	98	0.99	0.3607
2:69462376:T:A	50	98	0.94	0.02106
2:69462377:A:T	49	87.8	0.95	0.2974
2:69462541:C:T	50	100	1	0.03322
2:69462565:G:C	50	100	0.92	0.01071
2:69462693:T:A	50	100	1	0.01979
2:69463055:A:G	50	100	0.99	0.36
2:69463252:T:C	50	100	0.98	0.06282
2:69463542:C:T	50	100	0.92	0.01035
2:69463713:A:T	50	100	0.96	0.03086
2:69463856:C:A	50	100	1	0.0256
2:69463897:T:C	50	100	0.98	0.06264
2:69464230:C:A	50	100	0.96	0.09314
2:69464470:C:A	50	100	1	0.3591
2:69465118:G:C	50	100	0.92	0.01035
2:69465124:C:T	50	100	1	0.02669
2:69465125:G:A	50	100	0.98	0.04884
2:69465164:T:A	50	100	1	0.0187
2:69465391:T:C	50	100	0.97	0.03849
2:69465874:C:T	50	100	1	0.3045
2:69465877:C:T	50	100	1	0.01271
2:69466265:G:T	50	100	0.98	0.02687
2:69466615:T:C	50	100	0.98	0.09205
2:69467575:G:C	50	100	0.97	0.01761
2:69467601:A:C	50	100	0.99	0.0837
2:69468276:T:C	50	100	0.99	0.0837
2:69468303:G:A	50	100	0.98	0.05029
2:69468504:T:A	50	100	0.98	0.04829
2:69468582:C:A	50	100	1	0.03141
2:69468761:C:T	50	100	1	0.03032
2:69468869:G:A	50	100	0.99	0.313
2:69469300:C:T	50	100	1	0.05864
2:69470284:C:T	50	100	1	0.05701
2:69470581:C:T	50	100	1	0.02614
2:69470639:G:A	50	100	1	0.02669
2:69470655:C:T	50	100	1	0.05828
2:69470960:T:C	50	100	0.99	0.063
2:69471026:G:A	50	100	0.99	0.3106
2:69471326:T:C	50	100	1	0.01471
2:69471339:T:C	50	100	0.94	0.01035
2:69471583:C:A	50	100	0.87	0.01253
2:69471640:A:T	50	100	0.99	0.1665
2:69471682:C:G	50	100	0.93	0.01035
2:69471972:T:A	50	100	1	0.09622
2:69472308:T:C	50	100	1	0.01834
2:69473141:G:A	50	100	1	0.01452
2:69473357:T:C	50	100	0.93	0.02705
2:69474253:T:G	50	100	1	0.01452
2:69474320:C:T	50	100	1	0.01398
2:69474622:G:A	50	100	0.99	0.1765
2:69474962:C:A	50	100	1	0.04049
2:69475054:C:A	50	100	0.96	0.06336
2:69475102:T:G	50	100	0.96	0.01035
2:69475496:C:T	50	100	0.99	0.3475
2:69476659:G:C	50	100	1	0.07208
2:69477105:T:C	50	100	0.88	0.01089
2:69477221:G:A	50	100	1	0.01507
2:69477285:T:C	50	100	0.99	0.06445
2:69477482:G:A	50	100	0.99	0.09568
2:69477809:A:G	50	100	0.99	0.219
2:69477838:G:T	50	100	0.99	0.2104
2:69478154:C:T	50	98	1	0.09604
2:69478466:T:G	50	100	1	0.0837
2:69478545:G:A	50	100	0.99	0.3531
2:69478583:G:A	50	98	1	0.02197
2:69478754:G:A	50	100	1	0.07026
2:69478860:T:A	50	100	1	0.07625
2:69479442:T:C	50	100	1	0.07625
2:69479578:C:A	50	98	0.93	0.01997
2:69480250:G:A	50	100	0.88	0.01616
2:69480261:A:C	47	95.7	1	0.07625
2:69480545:A:G	50	98	0.99	0.1826
2:69480620:A:G	50	100	0.99	0.07625
2:69480792:G:A	50	100	1	0.01017
2:69481235:T:C	50	98	1	0.1619
2:69481947:A:T	50	98	1	0.1107
2:69482642:G:C	50	100	1	0.01888
2:69482787:A:G	50	98	1	0.1109
2:69482926:G:A	50	98	0.99	0.1438
2:69483212:C:T	50	100	1	0.01017
2:69483493:T:A	50	98	0.95	0.01289
2:69483742:T:C	50	100	1	0.01017
2:69483744:G:C	50	100	0.88	0.01017
2:69484504:G:C	50	100	1	0.01198
2:69484736:G:A	50	100	0.94	0.01997
2:69484743:C:T	50	100	0.98	0.03867
2:69484880:T:A	50	100	1	0.09967
2:69486113:C:T	49	100	1	0.1423
2:69486370:G:T	50	100	1	0.05265
2:69486603:G:A	50	100	1	0.0837
2:69486910:C:T	50	100	1	0.01235
2:69487585:C:T	50	100	1	0.3515
2:69487710:T:A	50	100	1	0.01198
2:69487798:T:C	50	100	0.98	0.06609
2:69487908:G:A	50	100	1	0.07062
2:69488124:C:T	50	100	1	0.01198
2:69488327:T:C	50	100	1	0.01325
2:69488713:T:C	50	96	0.99	0.3052
2:69488911:A:G	50	100	1	0.07934
2:69489191:C:T	50	100	0.98	0.05301
2:69489287:C:T	50	100	1	0.01017
2:69489324:G:T	50	100	1	0.01289
2:69489395:A:G	49	100	1	0.03322
2:69489573:C:G	50	100	1	0.07952
2:69489783:G:T	50	100	0.9	0.01017
2:69490053:T:G	50	100	1	0.1629
2:69490250:T:C	50	100	1	0.1629
2:69490253:T:C	50	100	1	0.156
2:69490590:C:T	50	100	1	0.01017
2:69490986:A:G	50	100	1	0.1727
2:69491191:C:T	50	100	1	0.01071
2:69491822:A:G	50	100	1	0.05646
2:69492045:A:C	50	98	0.99	0.3046
2:69492136:C:T	50	100	0.99	0.1394
2:69492372:C:A	50	98	1	0.3656
2:69492616:G:A	50	100	0.86	0.01307
2:69492724:G:A	50	98	0.99	0.3046
2:69492890:T:C	50	100	0.9	0.01162
2:69492979:G:C	50	100	0.94	0.01071
2:69493303:G:A	50	100	0.98	0.09096
2:69493328:G:C	50	100	0.98	0.07026
2:69493605:C:T	50	98	0.98	0.07026
2:69493788:G:A	50	100	0.98	0.09096
2:69493808:C:T	50	100	1	0.03922
2:69494983:G:A	50	98	0.98	0.3342
2:69495484:T:C	50	100	1	0.07371
2:69496028:G:A	50	100	1	0.01126
2:69496091:G:T	50	100	1	0.03667
2:69496307:G:A	50	100	0.94	0.01743
2:69496330:T:C	50	100	1	0.01616
2:69496469:G:C	50	100	0.84	0.02415
2:69496578:C:T	50	100	0.99	0.3371
2:69497080:G:A	50	100	1	0.03704
2:69497239:G:C	50	100	0.99	0.3373
2:69497517:C:G	50	100	0.99	0.337
2:69498850:G:C	50	100	1	0.07298
2:69498908:T:C	50	98	0.98	0.2867
2:69498929:T:C	50	98	0.99	0.3756
2:69499022:T:C	50	100	0.99	0.3927
2:69499702:T:A	50	100	0.99	0.3811
2:69499726:C:T	50	100	0.99	0.0492
2:69499760:G:A	50	100	1	0.0138
2:69499962:T:C	50	100	1	0.01362
2:69500686:T:C	46	87	0.94	0.04884
2:69500688:T:C	47	93.6	0.9	0.05937
2:69500690:T:C	47	87.2	0.96	0.08479
2:69500692:T:C	45	88.9	0.96	0.08969
2:69500694:T:C	46	89.1	0.92	0.09495
2:69500696:T:C	45	91.1	0.94	0.1084
2:69500698:T:C	40	82.5	0.86	0.1521
2:69501020:C:T	50	100	0.99	0.4277
2:69501023:A:G	50	100	0.98	0.2692
2:69501100:A:T	50	100	1	0.01362
2:69501720:C:T	50	100	0.99	0.1451
2:69502045:T:A	50	100	1	0.01362
2:69502390:G:A	50	100	1	0.01362
2:69502447:C:G	50	100	1	0.01362
2:69502480:G:C	50	100	1	0.01362
2:69503810:C:T	50	98	0.97	0.1445
2:69503854:C:T	50	100	1	0.01362
2:69503935:G:A	50	100	1	0.01362
2:69505122:T:C	50	100	0.99	0.4265
2:69505124:C:T	50	100	1	0.01089
2:69505127:A:G	50	96	0.97	0.06772
2:69505157:A:C	50	100	1	0.01344
2:69506928:C:T	49	100	0.97	0.02996
2:69507062:C:T	50	100	1	0.01362
2:69507428:A:C	50	100	1	0.01688
2:69507663:A:G	50	100	1	0.01688
2:69507986:C:T	50	100	0.98	0.0719
2:69508549:A:G	50	100	1	0.01089
2:69508611:C:A	50	100	1	0.392
2:69508620:G:A	50	100	1	0.392
2:69508804:A:G	50	100	1	0.01688
2:69509429:A:G	50	98	0.99	0.01307
2:69510247:C:T	50	100	1	0.4379
2:69510816:G:A	50	100	1	0.3922
2:69510961:C:T	50	100	1	0.392
2:69511641:T:C	50	100	1	0.01725
2:69511658:T:C	50	100	0.98	0.2061
2:69512033:A:G	50	100	0.98	0.07716
2:69512287:A:G	50	100	1	0.02869
2:69512543:C:T	50	100	1	0.455
2:69512582:C:T	50	100	0.99	0.08569
2:69512959:C:T	50	100	0.99	0.3391
2:69513008:T:C	50	100	1	0.01362
2:69513074:T:A	50	100	1	0.01362
2:69513095:G:C	50	100	1	0.4544
2:69513147:T:G	50	100	1	0.4374
2:69513234:C:T	50	100	1	0.02869
2:69513260:T:C	50	100	0.86	0.01362
2:69513279:T:C	50	100	1	0.0285
2:69513516:G:A	50	100	1	0.04938
2:69513558:T:C	50	100	1	0.01362
2:69513618:C:A	50	100	1	0.01362
2:69513633:C:T	50	100	1	0.4546
2:69514297:T:C	50	100	1	0.01362
2:69514334:G:A	50	100	0.96	0.01452
2:69514477:C:T	50	100	1	0.3912
2:69514669:C:T	50	100	0.98	0.09677
2:69514935:T:A	50	100	1	0.437
2:69514958:C:A	50	100	0.94	0.07353
2:69515225:A:T	50	100	1	0.01362
2:69515309:C:T	50	100	1	0.01362
2:69515352:T:C	50	100	0.99	0.2702
2:69515436:C:T	49	100	1	0.04938
2:69515592:A:G	50	100	0.99	0.2001
2:69515739:T:C	50	100	0.91	0.01107
2:69515750:G:A	50	100	1	0.0492
2:69515792:T:C	50	98	0.99	0.07825
2:69515857:C:A	50	100	0.98	0.09677
2:69516134:T:A	50	100	0.99	0.2703
2:69516390:T:C	50	100	0.99	0.01507
2:69517023:G:A	50	100	1	0.0138
2:69517096:T:C	50	100	0.98	0.07879
2:69517668:C:T	50	100	0.99	0.3377
2:69518031:A:G	50	100	0.96	0.03595
2:69518177:T:C	50	100	1	0.01271
2:69518213:T:C	50	100	0.98	0.1665
2:69518383:A:G	50	100	0.96	0.01307
2:69518427:T:G	50	98	1	0.03286
2:69518449:T:C	49	100	0.99	0.2502
2:69518481:A:G	50	98	1	0.331
2:69518659:C:A	50	98	1	0.01525
2:69519010:C:G	50	100	0.99	0.07208
2:69519164:C:T	50	100	0.99	0.07553
2:69519620:C:T	50	100	0.97	0.03595
2:69519710:C:T	50	100	0.97	0.03595
2:69520001:C:T	50	100	1	0.01271
2:69520478:C:G	50	100	0.97	0.03595
2:69520685:G:C	50	100	1	0.3312
2:69521455:C:G	50	100	0.97	0.03595
2:69521497:C:A	50	100	1	0.03286
2:69521799:T:C	50	100	0.82	0.03667
2:69521843:C:A	50	100	0.9	0.01289
2:69522131:G:C	50	100	0.97	0.03595
2:69522674:C:T	49	100	1	0.02306
2:69522859:C:T	50	100	0.97	0.03595
2:69522955:C:T	50	100	0.99	0.07208
2:69522998:T:C	50	100	1	0.03286
2:69523223:G:C	50	100	0.99	0.1
2:69523316:T:C	50	100	0.97	0.03595
2:69523647:G:A	50	100	0.97	0.03595
2:69523743:T:C	50	100	1	0.03286
2:69524019:T:A	50	100	1	0.1291
2:69524071:C:T	50	100	1	0.3381
2:69524675:T:C	50	100	1	0.1291
2:69524713:G:T	50	100	0.97	0.03595
2:69525522:C:T	50	100	1	0.03613
2:69526191:C:T	50	100	0.97	0.03595
2:69527433:T:C	50	100	0.9	0.02977
2:69527642:C:A	50	100	1	0.01107
2:69527686:G:A	50	100	1	0.06445
2:69528770:T:C	50	100	1	0.0472
2:69529312:A:T	50	100	1	0.01271
2:69529376:T:C	50	100	1	0.01089
2:69529583:C:T	50	100	1	0.1358
2:69529606:C:G	50	100	1	0.136
2:69530024:G:A	50	100	1	0.01416
2:69530159:A:G	50	100	0.98	0.06917
2:69530547:C:T	50	100	0.9	0.01253
2:69531173:T:C	50	100	1	0.01107
2:69531315:C:T	50	100	1	0.09277
2:69531344:G:A	50	100	1	0.03613
2:69531732:C:T	50	100	1	0.1289
2:69531795:C:T	50	100	1	0.4285
2:69531825:C:A	50	100	1	0.01089
2:69531857:C:T	50	100	1	0.1289
2:69532283:G:A	50	100	1	0.3306
2:69532373:A:C	50	100	1	0.1467
2:69532915:C:A	50	100	0.97	0.06845
2:69533425:A:G	50	100	1	0.03613
2:69533710:C:T	50	100	1	0.1285
2:69533902:C:T	50	100	1	0.02015
2:69534033:G:A	50	100	1	0.01743
2:69534201:C:T	50	100	1	0.05683
2:69534588:C:T	50	100	0.94	0.01162
2:69534697:C:A	50	100	0.99	0.3419
2:69535023:C:A	50	98	0.92	0.01525
2:69535109:T:C	50	100	0.99	0.07044
2:69535259:C:T	50	100	0.99	0.09568
2:69536255:A:G	50	100	0.94	0.01107
2:69536608:C:T	50	100	0.94	0.01089
2:69536931:G:A	50	98	0.97	0.0305
2:69536951:T:C	50	100	0.97	0.04158
2:69537169:C:T	50	100	0.97	0.03377
2:69537542:G:A	50	100	0.94	0.07571
2:69537599:T:C	50	100	0.96	0.04847
2:69537739:G:A	50	100	0.98	0.08442
2:69537763:C:T	50	100	0.84	0.01089
2:69538051:G:A	50	100	0.99	0.1723
2:69538089:T:A	50	100	1	0.1678
2:69538350:G:A	50	100	1	0.06754
2:69538508:C:T	50	100	0.97	0.02941
2:69538710:C:T	50	98	0.9	0.01071
2:69538711:G:A	50	100	0.99	0.05556
2:69539003:C:G	50	100	1	0.1175
2:69539175:G:T	50	100	0.99	0.4869
2:69539176:A:T	50	100	0.99	0.4869
2:69539245:G:A	50	100	0.89	0.07407
2:69539273:T:C	50	100	1	0.1723
2:69539397:A:T	50	100	0.99	0.06863
2:69539398:C:A	50	100	0.99	0.06863
2:69539897:C:T	50	100	1	0.3339
2:69540041:C:T	50	100	0.99	0.05556
2:69540090:T:C	50	100	0.97	0.01325
2:69540115:A:C	50	100	1	0.3288
2:69540243:G:T	50	98	1	0.1832
2:69540671:A:G	50	100	1	0.3293
2:69540960:G:A	50	100	1	0.1721
2:69541104:C:G	50	100	1	0.3292
2:69541377:T:C	50	100	1	0.08188
2:69541414:T:C	50	100	0.99	0.05374
2:69541471:A:T	50	100	0.98	0.01434
2:69541704:G:C	50	100	0.99	0.05537
2:69541724:G:A	50	100	0.99	0.05374
2:69542235:C:T	50	100	1	0.01344
2:69542385:C:G	50	100	1	0.06863
2:69542731:G:A	50	100	1	0.08188
2:69542839:T:C	50	100	0.98	0.01434
2:69543003:A:G	50	100	1	0.0236
2:69543061:C:G	50	100	1	0.01888
2:69543467:G:A	50	100	0.99	0.03504
2:69543702:G:A	50	100	1	0.0817
2:69544266:G:A	50	100	0.99	0.1383
2:69544352:C:T	50	100	0.99	0.4052
2:69544479:G:A	50	100	1	0.01271
2:69544893:G:A	50	100	1	0.04394
2:69545097:C:T	50	100	1	0.01271
2:69545794:G:A	50	100	1	0.05574
2:69545953:G:A	50	100	1	0.06954
2:69546110:C:T	50	100	0.99	0.3076
2:69546641:C:G	50	100	1	0.3942
2:69546725:C:A	50	100	1	0.04484
2:69547221:A:G	50	100	1	0.01089
2:69547338:A:G	50	100	1	0.01325
2:69547972:C:A	50	100	1	0.3558
2:69548341:T:C	50	100	1	0.3938
2:69548401:C:T	50	100	1	0.04466
2:69548690:T:C	50	96	1	0.3357
2:69548824:C:T	50	100	1	0.01888
2:69548972:G:A	50	100	1	0.04466
2:69549508:T:C	50	100	0.97	0.04012
2:69549598:C:T	50	100	1	0.4764
2:69549698:C:T	50	100	1	0.04466
2:69549795:A:G	50	100	1	0.01888
2:69549933:C:A	50	100	1	0.4021
2:69549957:C:T	50	100	1	0.01017
2:69550034:G:A	50	100	1	0.08261
2:69550245:T:C	50	100	1	0.01089
2:69550300:G:A	49	100	1	0.01888
2:69550419:C:G	49	100	1	0.01089
2:69550535:C:T	50	100	1	0.08279
2:69550751:G:C	50	100	1	0.01888
2:69550861:C:A	50	100	1	0.0236
2:69550936:G:A	50	100	1	0.01325
2:69551426:C:T	50	100	1	0.3313
2:69551560:T:C	50	100	1	0.06917
2:69551911:G:A	50	100	1	0.0345
2:69552580:G:A	50	100	1	0.04503
2:69552831:C:A	50	98	0.99	0.3426
2:69553086:A:G	50	100	1	0.01325
2:69553272:C:G	50	100	1	0.05556
2:69553505:G:A	49	98	1	0.4659
2:69553630:C:T	50	100	0.99	0.3424
2:69554069:T:A	50	100	1	0.05556
2:69554398:C:A	50	100	0.99	0.3419
2:69554865:C:G	50	100	0.99	0.3097
2:69555275:G:T	50	100	1	0.01198
2:69556242:T:C	50	100	0.99	0.0167
2:69557123:C:T	50	100	0.99	0.3252
2:69557146:T:C	50	100	1	0.3321
2:69557302:T:G	48	97.9	1	0.07262
2:69557405:G:A	50	98	1	0.05755
2:69557514:G:A	50	100	1	0.05737
2:69558331:C:T	50	100	0.94	0.01725
2:69558555:C:T	50	100	1	0.4038
2:69558739:T:C	50	100	1	0.3321
2:69559056:G:A	50	100	0.99	0.4098
2:69559264:A:T	48	89.6	0.97	0.1988
2:69559298:A:T	50	98	0.96	0.06935
2:69559300:T:A	48	87.5	0.86	0.159
2:69560136:C:G	50	100	0.93	0.05156
2:69560949:T:C	50	98	1	0.3255
2:69561151:T:G	50	98	0.99	0.3782
2:69561332:G:A	50	100	1	0.0728
2:69561365:A:G	50	100	0.99	0.0532
2:69561465:C:T	50	100	0.99	0.4032
2:69561472:C:G	50	100	1	0.04339
2:69561675:G:A	50	100	0.98	0.0374
2:69562121:T:C	50	100	1	0.05955
2:69562193:G:A	50	100	1	0.05955
2:69562334:T:C	50	100	1	0.02306
2:69562847:A:G	50	100	1	0.0532
2:69562901:A:G	50	100	0.99	0.3112
2:69563003:A:G	50	100	0.98	0.1336
2:69563284:A:G	50	100	0.97	0.1333
2:69563640:C:T	50	98	0.95	0.03849
2:69563965:A:G	50	100	1	0.06935
2:69564106:T:C	50	100	1	0.06954
2:69564597:A:G	50	100	1	0.06935
2:69564600:A:C	50	100	1	0.06935
2:69564770:C:T	50	98	0.99	0.4011
2:69565717:T:C	50	100	1	0.07335
2:69565718:G:A	50	100	1	0.0285
2:69566052:G:A	50	100	1	0.06808
2:69566919:A:G	50	100	0.98	0.01271
2:69567123:C:T	50	100	1	0.04103
2:69567218:A:G	50	100	0.99	0.4074
2:69567435:C:A	50	100	1	0.04103
2:69567590:A:G	50	100	1	0.02869
2:69567789:G:A	50	100	1	0.04103
2:69567851:C:T	50	100	0.98	0.07426
2:69568007:G:A	50	100	1	0.03232
2:69568069:A:G	50	100	1	0.0285
2:69568164:T:C	50	100	1	0.06954
2:69568360:G:T	50	100	1	0.03413
2:69568696:T:C	50	100	1	0.0285
2:69568754:T:A	50	100	0.99	0.01452
2:69568893:G:T	50	100	1	0.06826
2:69568894:G:A	50	100	1	0.05882
2:69569092:G:C	50	98	1	0.4677
2:69569127:G:A	50	100	1	0.4904
2:69569214:G:A	50	100	1	0.4751
2:69569740:T:C	50	100	0.99	0.4857
2:69569876:G:T	50	96	0.98	0.3517
2:69570597:G:A	50	100	1	0.09078
2:69570797:T:G	50	100	1	0.01271
2:69570901:C:T	50	100	0.95	0.07317
2:69570955:T:A	50	100	0.99	0.1866
2:69571114:T:G	50	100	1	0.01797
2:69571516:T:C	50	100	1	0.02959
2:69572238:G:A	50	100	1	0.01289
2:69572311:T:A	50	100	1	0.02596
2:69572613:C:T	50	100	1	0.03195
2:69572834:C:T	50	98	0.97	0.04557
2:69572839:G:A	50	98	1	0.4296
2:69572982:A:G	50	98	0.99	0.2008
2:69573250:C:T	50	100	1	0.01289
2:69573447:T:C	50	100	1	0.08969
2:69573492:G:A	50	100	1	0.08969
2:69573508:C:G	50	100	1	0.0256
2:69573640:T:C	50	100	0.99	0.3814
2:69574073:A:G	50	100	1	0.03159
2:69574482:G:T	50	100	1	0.01797
2:69574610:T:G	50	100	0.94	0.02378
2:69575381:T:A	50	98	0.99	0.3557
2:69575465:T:A	44	97.7	0.93	0.01834
2:69575501:C:T	50	100	1	0.09023
2:69575555:C:T	50	100	1	0.01289
2:69575605:A:G	50	100	1	0.02923
2:69576184:A:G	50	100	1	0.01416
2:69576518:C:T	50	98	1	0.3076
2:69576665:A:G	50	100	1	0.03159
2:69576961:C:A	50	100	1	0.01398
2:69577409:G:A	50	100	1	0.08896
2:69577706:G:T	50	100	1	0.03232
2:69577797:G:T	50	100	1	0.08914
2:69578699:C:A	50	98	1	0.01779
2:69580378:T:G	50	100	1	0.08878
2:69580528:A:G	50	100	0.96	0.03268
2:69580603:G:A	50	100	0.96	0.0325
2:69580793:A:G	50	100	1	0.07335
2:69581008:T:C	50	98	1	0.3506
2:69581666:T:C	50	100	1	0.01852
2:69581736:G:A	50	100	1	0.01834
2:69581781:G:A	50	100	1	0.3756
2:69581797:C:T	50	100	0.87	0.0207
2:69582000:T:C	50	100	0.98	0.0325
2:69582293:T:C	50	100	0.93	0.0325
2:69582625:T:A	50	100	1	0.01834
2:69582648:G:A	50	100	1	0.01344
2:69582979:A:G	50	100	1	0.02487
2:69583089:C:A	50	100	0.98	0.02941
2:69583454:T:C	50	100	1	0.01452
2:69583729:A:T	50	100	0.96	0.03395
2:69584343:T:C	50	100	1	0.05646
2:69584858:A:G	50	100	1	0.3391
2:69584937:C:T	50	100	1	0.4341
2:69585016:G:T	50	100	0.83	0.01797
2:69585047:C:A	50	100	0.89	0.02233
2:69585145:C:T	50	100	1	0.3391
2:69585292:C:T	50	100	1	0.01852
2:69585615:C:T	50	100	1	0.01344
2:69585933:T:G	50	100	1	0.1665
2:69586102:G:A	50	100	0.96	0.03395
2:69586213:A:C	50	100	1	0.319
2:69586326:T:C	50	100	1	0.07062
2:69586380:A:G	50	100	1	0.4455
2:69586436:G:A	50	100	1	0.08824
2:69586581:G:T	50	100	1	0.3531
2:69587087:A:T	50	100	1	0.01834
2:69587207:C:G	50	100	1	0.01344
2:69587390:C:T	49	98	1	0.3448
2:69587437:A:G	50	100	1	0.03268
2:69587475:A:T	50	98	0.92	0.07734
2:69587477:A:T	50	94	0.96	0.4708
2:69587878:T:C	49	100	1	0.4345
2:69587910:G:C	49	100	1	0.01852
2:69588136:T:C	50	100	1	0.01852
2:69588411:G:A	50	100	0.97	0.03268
2:69588517:A:G	50	100	1	0.1663
2:69588647:T:C	50	100	1	0.08824
2:69588820:A:G	50	100	1	0.01398
2:69589095:G:T	50	100	1	0.08824
2:69589341:A:G	50	100	1	0.02959
2:69589390:G:A	50	100	1	0.03468
2:69589475:G:A	50	98	1	0.03468
2:69589726:A:G	50	100	0.98	0.1084
2:69589974:A:T	50	100	1	0.03268
2:69590056:G:A	50	98	1	0.1663
2:69590120:G:T	50	100	1	0.02433
2:69590201:C:T	50	100	1	0.03286
2:69590860:C:G	50	100	1	0.02959
2:69590901:T:C	50	100	1	0.4345
2:69591523:C:T	48	95.8	0.98	0.1443
2:69591753:C:T	50	100	1	0.4523
2:69591894:C:A	50	100	1	0.01452
2:69592034:A:G	50	100	1	0.01398
2:69592154:T:C	50	100	1	0.01852
2:69592238:C:T	50	100	1	0.1785
2:69592360:G:A	50	100	1	0.02959
2:69592442:T:C	50	100	1	0.3393
2:69592640:C:T	50	100	0.74	0.02088
2:69592693:T:C	50	100	1	0.1786
2:69593200:A:G	50	100	1	0.3459
2:69593546:T:C	50	100	1	0.05719
2:69593876:A:C	50	100	1	0.06227
2:69594384:T:C	50	98	0.98	0.08787
2:69594436:G:A	50	100	1	0.1785
2:69594677:A:T	50	100	1	0.08824
2:69594896:A:G	50	100	1	0.03413
2:69595799:G:A	50	100	1	0.03413
2:69595915:T:C	50	100	1	0.1785
2:69596253:C:T	50	100	1	0.08824
2:69596287:T:C	50	100	1	0.1963
2:69596347:C:G	50	100	0.68	0.02052
2:69596476:C:T	50	100	1	0.03976
2:69596643:A:G	50	98	1	0.1783
2:69596770:C:A	50	100	1	0.03413
2:69596821:G:A	50	100	1	0.01779
2:69597019:G:T	50	100	1	0.1788
2:69597073:T:C	50	100	1	0.0187
2:69597602:G:A	50	100	1	0.03413
2:69597719:A:T	50	100	1	0.01416
2:69597720:A:T	50	100	0.81	0.01834
2:69598496:G:T	50	100	1	0.1785
2:69598834:A:G	50	100	1	0.01398
2:69599028:G:A	50	100	1	0.0325
2:69599063:G:A	50	100	1	0.1785
2:69599305:C:T	50	100	1	0.01834
2:69599400:T:A	50	90	0.99	0.307
2:69599618:T:C	50	100	1	0.1785
2:69599667:T:C	50	100	1	0.1785
2:69600271:G:A	50	100	1	0.01398
2:69600324:G:A	50	100	1	0.3433
2:69600608:G:C	50	100	1	0.01398
2:69600883:A:G	50	100	1	0.08842
2:69600899:C:A	50	100	1	0.1963
2:69601499:C:G	50	100	1	0.05719
2:69601835:A:G	50	100	1	0.01398
2:69602119:A:C	50	100	1	0.1964
2:69602324:A:G	50	100	0.99	0.03468
2:69602589:T:A	50	100	1	0.01471
2:69602784:T:C	50	100	1	0.4528
2:69602848:A:C	49	100	1	0.08824
2:69602856:C:T	50	100	0.94	0.03486
2:69603131:C:G	50	100	0.98	0.01362
2:69603232:C:A	50	100	0.98	0.01471
2:69603851:G:A	50	100	0.99	0.02251
2:69604170:A:G	50	100	1	0.07317
2:69604317:G:A	50	100	1	0.4557
2:69604504:C:T	50	100	1	0.4513
2:69604600:A:G	50	100	1	0.3515
2:69604690:G:C	50	100	0.99	0.03649
2:69605060:G:A	50	100	1	0.1806
2:69605124:C:T	50	100	1	0.1806
2:69605202:C:T	50	100	1	0.1175
2:69605614:G:A	50	100	1	0.1176
2:69606036:T:C	50	100	1	0.1777
2:69606250:G:T	50	100	1	0.4524
2:69606363:C:T	50	98	0.96	0.01489
2:69606530:T:C	50	100	1	0.01452
2:69606654:C:A	50	100	1	0.02887
2:69607004:T:C	50	100	1	0.4519
2:69607015:G:A	50	100	1	0.1777
2:69607151:G:A	50	100	1	0.1777
2:69607194:G:T	50	100	1	0.02887
2:69607373:G:A	50	100	1	0.1779
2:69607497:C:A	50	100	1	0.1779
2:69607623:A:G	50	100	1	0.1777
2:69607818:A:G	50	100	1	0.1777
2:69609137:G:A	50	100	1	0.01471
2:69609389:T:C	50	100	1	0.01452
2:69609537:T:C	50	100	1	0.3528
2:69609846:G:A	50	100	1	0.02887
2:69610014:G:A	50	98	1	0.01452
2:69610045:T:C	49	98	1	0.4521
2:69610443:G:A	50	100	1	0.03758
2:69610562:A:G	50	100	1	0.08951
2:69610945:T:C	50	100	1	0.01434
2:69610976:G:A	50	100	1	0.1777
2:69611176:A:T	50	100	1	0.1777
2:69611360:G:T	50	100	1	0.1777
2:69611653:C:G	50	100	1	0.03758
2:69611762:T:C	50	98	0.87	0.05192
2:69612046:G:A	50	100	1	0.01452
2:69612169:T:C	50	100	1	0.03595
2:69612386:C:T	50	100	1	0.03595
2:69612501:T:C	50	100	1	0.4521
2:69612552:T:C	50	100	0.98	0.1102
2:69612553:G:A	50	100	1	0.03595
2:69612693:T:A	50	100	1	0.3411
2:69613039:T:C	50	100	1	0.08134
2:69613115:G:T	50	100	1	0.02887
2:69613243:T:C	50	100	1	0.08134
2:69613603:A:C	50	100	1	0.08951
2:69614209:T:C	50	100	1	0.01452
2:69614295:G:A	50	100	1	0.08079
2:69614589:T:C	49	100	1	0.1031
2:69614590:G:A	49	100	1	0.03758
2:69615081:G:A	50	100	1	0.08969
2:69615246:C:T	50	100	1	0.01852
2:69615615:C:G	50	100	1	0.02887
2:69615688:G:A	50	100	1	0.1102
2:69616106:C:T	50	100	1	0.1102
2:69616631:C:T	50	98	1	0.08969
2:69616639:G:A	50	100	1	0.1999
2:69616664:C:G	50	100	1	0.03813
2:69616930:C:T	50	100	1	0.01743
2:69617389:T:C	50	100	1	0.1102
2:69617392:C:T	50	100	1	0.4377
2:69617597:A:G	50	100	1	0.01452
2:69617858:C:G	50	100	1	0.03758
2:69617930:G:A	50	100	1	0.03195
2:69617938:T:A	50	98	1	0.3531
2:69618158:C:G	50	100	0.98	0.02887
2:69618465:C:T	50	100	1	0.1187
2:69618670:G:T	50	100	1	0.1992
2:69618697:C:G	50	100	1	0.3063
2:69618882:A:C	50	100	1	0.01452
2:69619324:T:C	50	100	1	0.1187
2:69619343:C:T	50	100	1	0.1187
2:69619378:T:C	50	100	0.99	0.1992
2:69619431:C:T	50	100	1	0.1992
2:69619568:A:G	50	100	1	0.08896
2:69619763:C:T	50	100	1	0.1992
2:69619832:G:A	50	100	1	0.01452
2:69620225:G:C	50	100	1	0.341
2:69620818:A:T	50	100	1	0.01162
2:69620861:T:C	50	100	1	0.1992
2:69620879:A:G	50	100	1	0.01452
2:69621034:G:A	50	100	1	0.1992
2:69621114:G:A	50	100	1	0.01471
2:69621266:G:A	50	100	1	0.08896
2:69621283:T:C	50	100	1	0.3528
2:69621336:G:A	50	100	1	0.01452
2:69621338:G:A	50	100	1	0.01743
2:69621746:T:C	50	100	1	0.03758
2:69621953:C:T	50	100	1	0.1403
2:69622093:G:A	50	100	1	0.199
2:69622244:G:T	50	100	1	0.199
2:69622348:C:G	50	100	1	0.01434
2:69622380:C:T	50	100	1	0.03595
2:69622505:G:A	50	100	1	0.02887
2:69622506:A:G	50	100	1	0.02887
2:69622545:G:C	50	100	1	0.03758
2:69622589:C:T	50	100	1	0.199
2:69622611:C:A	50	100	1	0.05773
2:69623042:C:T	50	100	0.99	0.1992
2:69623133:C:T	50	100	0.99	0.199
2:69623242:C:T	50	100	1	0.02887
2:69623276:G:A	50	100	1	0.199
2:69623435:G:A	50	100	1	0.3533
2:69623437:T:C	50	100	1	0.199
2:69623541:G:A	50	100	1	0.01434
2:69623629:T:C	50	100	1	0.199
2:69624445:C:T	50	100	1	0.199
2:69624745:C:T	50	100	1	0.02397
2:69624842:G:A	50	100	1	0.0325
2:69624886:T:C	50	100	0.99	0.07426
2:69624892:G:A	50	100	1	0.03595
2:69625325:G:A	50	100	1	0.02905
2:69625361:A:C	50	100	1	0.199
2:69625461:A:G	50	100	1	0.01743
2:69625475:A:G	50	100	1	0.199
2:69625486:C:A	50	100	1	0.199
2:69626048:A:C	50	100	1	0.1992
2:69626076:T:C	50	100	1	0.1992
2:69626185:A:G	50	100	1	0.1992
2:69626245:T:C	50	100	1	0.02052
2:69626272:G:C	50	100	1	0.1992
2:69626416:T:G	50	100	1	0.1992
2:69626431:C:T	50	100	1	0.1992
2:69626456:A:G	50	100	1	0.02887
2:69626508:A:T	50	98	0.99	0.4573
2:69626653:C:A	50	100	1	0.03831
2:69627187:G:C	50	100	1	0.03613
2:69627276:G:A	50	100	1	0.03831
2:69627867:A:G	50	100	1	0.1992
2:69627962:G:C	50	100	1	0.3406
2:69628070:G:A	50	100	1	0.02887
2:69628757:T:C	50	100	1	0.02251
2:69629129:T:A	50	100	1	0.02052
2:69629391:G:C	50	100	1	0.1394
2:69629503:T:C	50	100	1	0.01434
2:69629601:C:T	50	100	1	0.1992
2:69629943:G:C	50	100	1	0.01434
2:69630579:T:C	50	100	1	0.3059
2:69630708:A:G	50	100	1	0.01743
2:69630815:T:C	50	100	1	0.179
2:69630853:A:C	50	100	1	0.03831
2:69630953:A:G	50	100	1	0.179
2:69632161:C:A	50	100	1	0.09168
2:69632664:C:T	50	100	1	0.02015
2:69632972:G:A	50	100	1	0.02887
2:69633042:A:T	50	100	1	0.03613
2:69633043:A:T	50	100	1	0.08442
2:69633044:T:A	50	100	1	0.1792
2:69633064:A:T	50	100	1	0.02306
2:69633099:T:C	50	100	1	0.0492
2:69633175:C:T	49	100	0.87	0.0256
2:69633177:C:T	50	100	1	0.03613
2:69633218:C:A	36	88.9	0.99	0.05683
2:69633493:T:C	50	100	1	0.3486
2:69633545:G:T	50	100	1	0.01344
2:69633987:T:C	50	100	1	0.1792
2:69634149:G:A	50	100	1	0.01162
2:69634175:T:C	50	100	1	0.01271
2:69634235:T:G	50	100	1	0.03613
2:69634270:C:T	50	100	1	0.1792
2:69634544:G:C	50	100	1	0.04902
2:69634611:A:C	50	100	1	0.179
2:69634829:A:C	50	100	1	0.03613
2:69635057:A:G	50	98	0.88	0.0512
2:69635069:A:T	50	100	1	0.1792
2:69635200:G:T	50	100	1	0.1792
2:69635762:C:T	50	100	1	0.348
2:69636266:T:C	50	100	1	0.05792
2:69636291:A:G	50	100	1	0.3484
2:69636803:G:A	50	100	0.91	0.03831
2:69636845:A:G	50	100	1	0.1792
2:69636846:G:C	50	100	1	0.1792
2:69637104:C:A	50	100	1	0.3451
2:69637127:G:A	50	100	1	0.01924
2:69637326:C:T	50	100	0.99	0.08442
2:69637955:A:G	50	100	0.83	0.02015
2:69638159:T:C	50	100	0.99	0.02669
2:69638433:C:T	49	100	1	0.04902
2:69638626:G:C	50	100	0.99	0.1407
2:69638687:A:G	50	100	0.99	0.1792
2:69638801:T:C	50	100	0.99	0.1794
2:69638910:T:C	50	100	0.99	0.1794
2:69639637:T:C	50	100	1	0.3337
2:69639652:C:A	50	100	1	0.03613
2:69639807:A:G	50	100	1	0.2749
2:69640051:A:T	49	87.8	0.87	0.03123
2:69640055:T:A	48	91.7	0.8	0.0207
2:69640081:C:T	50	88	0.69	0.06826
2:69640313:C:T	50	100	0.98	0.02342
2:69640552:A:T	50	100	1	0.2732
2:69640703:G:A	50	100	1	0.04303
2:69640739:C:T	50	100	1	0.4857
2:69641146:T:C	50	100	1	0.2732
2:69641226:G:A	50	100	1	0.01779
2:69641340:T:A	50	100	1	0.02015
2:69641394:C:A	50	100	1	0.2732
2:69641583:A:G	50	100	1	0.2732
2:69641881:C:T	50	100	1	0.1509
2:69642515:A:C	50	100	0.97	0.0236
2:69642769:A:G	50	100	1	0.1509
2:69642987:G:T	50	100	1	0.02723
2:69643169:C:A	49	100	1	0.2302
2:69643498:G:A	50	100	1	0.04285
2:69643998:C:T	50	100	1	0.02269
2:69644422:G:A	50	100	1	0.2731
2:69644509:G:T	50	100	1	0.03613
2:69644674:G:A	50	100	1	0.2734
2:69644814:A:G	50	100	1	0.02433
2:69644968:G:C	50	100	1	0.2732
2:69644983:C:A	50	100	1	0.04285
2:69645042:G:A	50	100	1	0.0236
2:69645087:A:T	50	100	1	0.0236
2:69645350:A:C	50	100	1	0.04285
2:69645430:G:A	50	100	1	0.2731
2:69645515:C:G	50	100	1	0.01344
2:69645525:C:G	50	100	0.99	0.2731
2:69645665:G:A	50	100	1	0.2131
2:69645816:A:T	50	100	0.99	0.2731
2:69646309:A:G	50	100	0.98	0.04321
2:69646325:G:A	50	98	0.99	0.2729
2:69646573:G:A	50	100	1	0.01979
2:69647053:C:A	50	100	0.9	0.01852
2:69647249:T:C	50	100	1	0.0167
2:69647283:C:T	50	100	1	0.1699
2:69647541:G:T	50	100	1	0.1698
2:69647996:A:G	50	100	1	0.1698
2:69648203:T:C	50	100	1	0.01779
2:69648550:A:G	50	100	1	0.1698
2:69648590:G:A	50	98	1	0.02033
2:69648752:C:T	48	100	1	0.01816
2:69649190:T:C	50	100	1	0.1623
2:69649490:T:C	50	98	1	0.1699
2:69649573:A:T	43	97.7	1	0.1698
2:69649696:C:T	50	100	1	0.1698
2:69649853:C:T	50	100	1	0.1623
2:69650049:C:G	50	100	1	0.1701
2:69650358:T:C	50	100	0.99	0.3718
2:69650651:T:G	50	100	1	0.3718
2:69650841:G:C	50	100	0.85	0.01289
2:69651445:T:C	50	100	1	0.02869
2:69651453:A:G	50	100	1	0.02269
2:69651593:C:T	50	100	1	0.1629
2:69651824:G:A	46	93.5	0.71	0.01235
2:69651825:G:A	48	81.2	0.9	0.1563
2:69652087:C:A	50	100	1	0.1983
2:69652234:C:G	50	100	1	0.1701
2:69652641:G:A	50	100	0.95	0.02505
2:69652800:G:A	50	100	1	0.1701
2:69652815:T:C	50	100	1	0.372
2:69653097:A:G	49	100	1	0.05882
2:69653149:C:T	50	100	1	0.01616
2:69653182:T:C	50	100	1	0.1699
2:69653438:C:G	50	100	1	0.1699
2:69653708:G:C	50	100	1	0.0285
2:69653796:A:G	50	100	0.99	0.2834
2:69653854:G:A	50	100	1	0.1983
2:69654336:T:C	50	100	1	0.1698
2:69654554:T:A	50	100	1	0.1625
2:69655152:G:A	50	100	0.98	0.02723
2:69655349:A:C	50	100	1	0.1701
2:69655441:T:C	50	100	1	0.1701
2:69655505:G:A	50	100	0.98	0.01979
2:69656013:T:C	50	100	0.96	0.02669
2:69656188:C:T	46	93.5	0.88	0.1069
2:69656191:A:G	45	97.8	0.91	0.05392
2:69656204:T:C	47	97.9	0.86	0.04012
2:69656208:C:T	47	97.9	0.95	0.08206
2:69656228:T:C	47	100	0.78	0.02542
2:69656248:T:C	45	86.7	0.99	0.2128
2:69656271:A:G	46	95.7	0.92	0.02741
2:69656343:A:G	47	97.9	0.93	0.02869
2:69656413:A:G	48	100	0.91	0.03341
2:69656460:G:A	42	85.7	1	0.1696
2:69656537:A:T	49	100	1	0.02832
2:69656583:T:C	44	100	1	0.4386
2:69656712:A:G	50	100	1	0.4383
2:69656949:G:A	50	100	1	0.372
2:69657064:A:G	50	100	1	0.1701
2:69657276:G:A	50	98	0.81	0.02088
2:69657380:C:G	50	100	0.99	0.02397
2:69658515:G:C	49	100	1	0.4662
2:69658887:G:A	50	100	1	0.02251
2:69658937:C:A	50	100	1	0.02796
2:69659039:G:C	50	100	1	0.02705
2:69659240:A:G	50	100	1	0.01816
2:69659497:A:G	50	100	1	0.1699
2:69659625:A:G	50	100	0.99	0.3297
2:69659985:T:C	50	100	1	0.1627
2:69660024:A:C	50	100	1	0.02033
2:69660103:A:G	50	100	1	0.1701
2:69660237:T:C	50	100	1	0.1701
2:69660378:A:G	50	100	1	0.1701
2:69660402:C:A	50	100	1	0.1701
2:69660452:G:A	50	100	1	0.1701
2:69660502:C:T	50	100	1	0.1701
2:69660514:A:G	50	100	1	0.1701
2:69660618:A:G	50	100	1	0.1701
2:69660705:G:T	50	100	0.99	0.3281
2:69660751:G:A	50	100	1	0.1701
2:69660887:G:A	47	100	1	0.1701
2:69660891:A:G	50	100	1	0.1701
2:69661018:G:T	50	100	1	0.1701
2:69661184:T:C	50	100	0.99	0.02687
2:69661624:G:T	50	100	0.99	0.1703
2:69661645:C:T	50	100	1	0.1703
2:69661864:C:A	50	100	1	0.1701
2:69662201:A:G	50	100	1	0.1629
2:69662206:A:C	50	98	0.99	0.2208
2:69662304:C:T	50	100	1	0.1701
2:69662412:G:C	49	100	1	0.4328
2:69662469:C:T	50	100	1	0.1701
2:69662985:T:C	50	98	1	0.02288
2:69662992:C:T	50	98	1	0.02288
2:69663079:G:A	50	100	1	0.1701
2:69663437:T:C	50	100	1	0.1701
2:69663522:T:A	50	100	1	0.05955
2:69664009:G:A	50	100	1	0.1803
2:69664186:A:T	50	100	1	0.1627
2:69664235:C:T	50	100	0.99	0.213
2:69664264:G:A	50	100	0.99	0.0216
2:69664290:A:G	50	100	1	0.3491
2:69664576:G:C	50	100	0.99	0.213
2:69664724:C:T	50	100	1	0.1627
2:69664778:C:T	50	100	0.99	0.2131
2:69665389:A:C	50	100	1	0.02251
2:69665419:A:C	50	100	1	0.01816
2:69665486:T:A	50	100	0.99	0.0216
2:69665964:G:A	50	100	1	0.1627
2:69665979:C:T	50	100	1	0.02251
2:69666273:C:A	50	100	1	0.01816
2:69666377:A:G	50	100	0.99	0.03413
2:69667025:G:A	50	100	1	0.1627
2:69667079:A:G	50	100	0.97	0.0423
2:69668114:C:T	49	100	1	0.02288
2:69668120:G:A	49	100	1	0.1627
2:69668617:A:C	50	100	1	0.01816
2:69668658:G:A	50	100	1	0.01816
2:69668705:A:G	50	100	1	0.05955
2:69668843:G:A	50	100	0.98	0.02015
2:69669094:G:A	50	100	0.98	0.1627
2:69669123:T:G	50	100	1	0.02269
2:69669212:T:C	50	100	0.99	0.1627
2:69669429:A:C	50	100	1	0.01816
2:69669539:C:A	50	98	1	0.1984
2:69669565:C:T	50	100	1	0.05265
2:69669693:T:G	50	100	1	0.05955
2:69670199:G:A	50	100	0.97	0.02052
2:69670634:T:C	50	100	0.98	0.03322
2:69671739:T:C	50	100	1	0.01634
2:69671757:G:C	50	100	0.99	0.1701
2:69671831:G:A	50	100	0.99	0.1756
2:69672385:C:T	50	100	1	0.01634
2:69673210:G:A	50	100	1	0.0207
2:69673361:T:C	50	100	0.98	0.1621
2:69674045:G:A	50	100	0.98	0.1612
2:69674500:G:A	50	100	1	0.02723
2:69675218:G:A	50	100	0.95	0.0305
2:69675245:T:A	50	100	0.97	0.02415
2:69675452:T:C	50	100	1	0.01235
2:69675806:G:A	50	100	1	0.04121
2:69676020:T:A	49	100	1	0.01053
2:69676444:A:G	50	98	0.99	0.2233
2:69676845:A:G	50	100	1	0.01616
2:69676848:G:A	50	100	0.97	0.01761
2:69677081:G:A	50	100	0.92	0.05138
2:69677237:A:G	50	100	1	0.01416
2:69677774:G:A	50	100	1	0.03431
2:69678268:C:G	50	98	1	0.3882
2:69678625:G:A	50	100	1	0.1968
2:69679356:G:A	50	100	1	0.3885
2:69679526:T:C	50	98	1	0.2485
2:69679537:G:T	50	100	0.92	0.01543
2:69679836:G:C	50	100	1	0.1968
2:69679857:A:T	50	100	1	0.0138
2:69679963:A:G	50	100	1	0.211
2:69680100:T:C	50	100	1	0.01053
2:69680143:T:G	50	100	1	0.01543
2:69680427:A:G	50	100	1	0.0167
2:69680509:G:A	50	100	1	0.01325
2:69680721:G:C	50	100	1	0.1968
2:69680996:G:A	50	100	1	0.0167
2:69681295:G:T	50	100	1	0.03395
2:69681403:T:C	50	100	0.99	0.236
2:69681489:T:C	50	98	1	0.3046
2:69682152:C:T	50	100	1	0.02415
2:69682226:G:A	50	98	1	0.1959
2:69682461:C:T	50	100	1	0.0187
2:69682793:G:T	50	100	1	0.1968
2:69682845:A:C	50	98	1	0.2912
2:69682865:C:G	50	100	1	0.01816
2:69682978:A:G	50	96	1	0.2977
2:69683166:A:C	50	100	0.95	0.01543
2:69683397:G:A	50	100	0.98	0.04975
2:69683635:T:C	50	100	1	0.01162
2:69684722:C:A	50	100	1	0.02451
2:69684784:A:G	50	98	1	0.291
2:69685349:A:G	50	100	0.98	0.02306
2:69685796:A:G	50	100	1	0.01543
2:69686070:G:A	50	100	1	0.211
2:69686839:T:A	50	100	0.99	0.02433
2:69687383:C:G	50	100	0.99	0.02433
2:69688142:T:G	50	100	0.99	0.02433
2:69688243:T:C	50	96	0.99	0.3865
2:69688344:A:G	50	96	0.99	0.4036
2:69688478:C:T	50	100	1	0.02869
2:69688967:T:C	50	100	1	0.1966
2:69689269:A:G	50	100	1	0.211
2:69689492:A:G	50	98	1	0.1964
2:69689984:G:A	50	100	1	0.0138
2:69690061:C:T	50	100	1	0.02015
2:69690341:T:C	50	96	0.99	0.3878
2:69690384:A:C	50	100	1	0.01416
2:69690615:G:C	50	100	1	0.02415
2:69690769:A:G	50	100	0.99	0.2456
2:69690776:A:G	50	100	1	0.01707
2:69691127:T:C	50	100	1	0.02015
2:69691128:T:C	50	100	1	0.2313
2:69691361:C:T	50	100	1	0.1966
2:69691525:G:A	50	96	0.95	0.1614
2:69691711:G:C	50	100	1	0.05683
2:69691810:A:G	50	100	0.99	0.2928
2:69691971:C:A	50	100	1	0.04248
2:69691989:G:A	50	100	1	0.1966
2:69692154:G:A	50	100	1	0.0138
2:69692357:A:G	50	100	1	0.1966
2:69692487:A:G	50	100	1	0.04248
2:69692555:C:T	50	100	1	0.02415
2:69692987:G:C	50	100	0.99	0.01779
2:69693659:A:G	50	100	1	0.02415
2:69693739:T:C	50	100	1	0.04267
2:69694006:G:A	50	100	1	0.04248
2:69694473:G:A	50	100	1	0.04503
2:69694712:T:G	50	100	1	0.1964
2:69695023:C:T	50	100	1	0.02397
2:69695866:C:T	50	100	1	0.4931
2:69696149:A:C	50	100	1	0.2008
2:69696251:C:T	50	100	1	0.1968
2:69696327:T:C	50	100	0.95	0.01144
2:69696361:C:A	50	100	1	0.2008
2:69696636:C:T	50	100	1	0.246
2:69696774:T:C	50	100	1	0.02324
2:69697025:C:T	50	100	1	0.2008
2:69697103:G:T	50	100	1	0.04158
2:69697163:C:T	50	100	1	0.04158
2:69698279:T:C	50	100	1	0.01525
2:69698638:G:A	50	100	1	0.04158
2:69698639:C:A	50	100	0.97	0.04158
2:69698643:G:A	50	100	1	0.02324
2:69699250:C:T	50	100	1	0.04139
2:69699503:C:T	50	100	1	0.02324
2:69700372:G:A	50	100	0.99	0.02251
2:69700621:T:C	50	100	1	0.2004
2:69701141:T:C	50	98	0.98	0.3756
2:69701276:G:T	50	100	0.99	0.02269
2:69701325:T:C	50	100	0.97	0.01707
2:69701386:C:T	50	100	0.99	0.1979
2:69701453:G:A	50	100	1	0.04285
2:69701793:C:T	50	96	1	0.3379
2:69701868:G:A	50	98	1	0.3273
2:69702167:A:C	50	96	0.98	0.4499
2:69702588:C:T	50	100	1	0.3184
2:69703095:C:T	50	100	1	0.3194
2:69703437:G:C	50	100	0.99	0.1984
2:69704050:G:C	50	100	0.92	0.02106
2:69704235:A:G	50	100	0.95	0.0581
2:69704291:G:T	50	100	0.99	0.4857
2:69704306:G:A	50	100	0.99	0.01253
2:69704366:T:A	50	100	1	0.0216
2:69704398:G:A	50	100	0.99	0.01253
2:69704449:T:C	50	100	1	0.3373
2:69705171:C:G	50	100	1	0.01126
2:69705287:T:C	50	100	1	0.06481
2:69705835:G:A	50	100	1	0.02487
2:69705974:T:A	50	100	1	0.04503
2:69706160:T:C	50	100	1	0.01489
2:69706218:G:A	50	100	1	0.06863
2:69706359:G:A	49	98	0.99	0.1984
2:69706370:A:G	49	100	1	0.3842
2:69706425:C:T	50	100	1	0.04503
2:69706499:G:A	50	100	1	0.3842
2:69706601:C:A	50	100	0.92	0.0207
2:69706733:G:T	50	100	1	0.04503
2:69707212:A:G	50	100	0.99	0.1984
2:69707531:C:G	50	100	1	0.09187
2:69707676:G:A	50	100	0.96	0.07407
2:69708384:G:C	50	100	1	0.06972
2:69708465:T:C	50	100	1	0.09314
2:69708480:G:A	50	100	1	0.0118
2:69708488:G:A	50	100	1	0.01144
2:69708998:A:G	50	100	1	0.09187
2:69709503:C:T	50	100	1	0.2905
2:69709600:C:T	50	100	1	0.03177
2:69709615:A:G	50	100	1	0.06972
2:69709950:A:T	50	100	1	0.03195
2:69709980:G:A	50	100	1	0.03177
2:69709997:T:C	50	100	1	0.03177
2:69710083:G:C	50	100	1	0.02469
2:69710206:T:G	50	100	1	0.07026
2:69710237:G:A	50	100	0.99	0.06972
2:69710264:T:C	50	100	1	0.06972
2:69710265:G:A	50	100	1	0.01126
2:69710794:G:A	50	100	1	0.09296
2:69710862:T:C	50	100	1	0.06972
2:69711097:G:A	50	100	1	0.09187
2:69711100:T:C	50	100	1	0.07044
2:69711639:G:A	50	100	1	0.2912
2:69712457:T:C	50	100	1	0.07044
2:69712507:C:T	50	100	0.99	0.1981
2:69712520:A:G	50	100	1	0.07044
2:69712641:C:T	50	100	1	0.01489
2:69712709:G:A	50	100	1	0.3844
2:69712823:T:G	50	100	1	0.07044
2:69712834:G:C	50	100	1	0.3844
2:69713226:G:A	50	100	1	0.01507
2:69713374:T:C	50	100	1	0.03195
2:69713648:G:A	50	100	0.95	0.07571
2:69713654:G:A	50	100	1	0.01489
2:69714092:C:G	50	100	0.99	0.1973
2:69714155:C:T	50	100	1	0.07571
2:69714353:T:C	50	100	1	0.3845
2:69714540:G:A	50	100	1	0.07008
2:69714699:G:A	50	100	0.94	0.01997
2:69714879:A:C	50	100	1	0.07081
2:69715304:G:A	50	100	0.99	0.2671
2:69715407:C:A	50	100	0.98	0.0699
2:69715731:G:C	50	100	0.99	0.2676
2:69715788:G:A	50	100	1	0.08551
2:69716215:C:T	50	100	1	0.01398
2:69716420:C:T	50	100	1	0.0699
2:69716478:G:C	50	100	1	0.05537
2:69716534:C:T	50	100	1	0.02596
2:69716649:G:A	50	100	1	0.0935
2:69716666:G:T	50	100	1	0.01126
2:69716668:G:A	50	100	1	0.0699
2:69716674:C:T	50	100	1	0.0935
2:69716734:C:T	50	100	1	0.07861
2:69716960:G:A	50	98	1	0.01289
2:69717028:A:G	50	98	0.98	0.3822
2:69717369:C:T	50	100	0.99	0.05973
2:69717599:T:C	50	100	0.99	0.01235
2:69717616:G:A	50	100	1	0.01452
2:69718397:G:A	50	100	1	0.07789
2:69718681:G:A	50	100	1	0.1151
2:69718993:T:G	50	100	0.9	0.01107
2:69718995:G:T	40	97.5	0.97	0.2186
2:69719517:G:A	50	100	1	0.1153
2:69719535:G:T	50	100	0.93	0.01507
2:69719538:T:C	50	100	0.97	0.4762
2:69719924:C:A	50	100	0.97	0.01652
2:69720021:G:T	50	100	1	0.01035
2:69720040:G:C	50	100	1	0.1153
2:69720422:G:A	50	100	1	0.1153
2:69720867:C:T	50	100	0.95	0.07752
2:69721133:C:G	50	100	0.99	0.4134
2:69721450:G:A	50	100	1	0.01053
2:69721586:A:G	50	100	0.97	0.06536
2:69721597:A:G	50	100	0.97	0.2255
2:69721894:G:A	50	100	1	0.02324
2:69722184:T:C	50	100	0.98	0.4165
2:69722738:A:C	50	100	0.98	0.01507
2:69723024:T:A	49	98	0.97	0.4415
2:69723026:T:A	50	88	0.92	0.1115
2:69723028:T:A	50	100	0.9	0.01235
2:69723176:G:A	50	100	0.99	0.2865
2:69723640:G:C	50	96	0.99	0.343
2:69723710:T:A	50	100	0.99	0.01489
2:69723711:A:T	50	100	0.99	0.01489
2:69723717:T:C	50	100	1	0.01489
2:69723725:C:T	50	100	1	0.01489
2:69723954:T:C	50	98	0.77	0.01162
2:69724452:A:T	50	100	0.98	0.01035
2:69724974:A:G	50	100	1	0.06209
2:69725150:G:T	50	100	1	0.01561
2:69725277:C:T	50	100	1	0.03304
2:69725571:C:T	50	100	1	0.2449
2:69725989:A:G	50	100	1	0.06391
2:69726808:T:A	50	100	0.99	0.0118
2:69726863:G:T	50	100	1	0.0158
2:69726942:G:C	50	100	0.99	0.0118
2:69727149:T:C	50	100	1	0.09768
2:69727181:A:G	50	100	1	0.2217
2:69727255:G:A	50	100	1	0.2714
2:69727296:C:T	50	100	1	0.09423
2:69728082:A:G	50	100	1	0.05374
2:69728388:C:T	50	100	1	0.08406
2:69728628:T:G	50	94	0.98	0.3066
2:69729202:C:A	50	100	0.95	0.05356
2:69729254:T:C	50	100	1	0.05356
2:69729589:C:T	50	98	0.98	0.2382
2:69730074:A:T	50	100	1	0.08406
2:69730080:A:C	50	98	1	0.3184
2:69730193:A:C	50	100	1	0.05991
2:69730481:G:A	50	100	1	0.05356
2:69730863:C:T	50	100	1	0.05991
2:69731044:G:A	50	100	1	0.02669
2:69731156:A:G	50	100	0.98	0.01035
2:69731314:A:G	50	100	0.98	0.02451
2:69731532:G:A	50	100	1	0.05356
2:69731704:A:C	50	100	1	0.0158
2:69731732:T:A	50	100	0.99	0.2462
2:69731812:G:C	50	100	1	0.3192
2:69731873:G:C	50	100	1	0.3192
2:69731980:C:T	50	100	0.98	0.07571
2:69732046:T:A	50	100	0.97	0.01035
2:69732343:C:T	50	100	0.98	0.01035
2:69732585:C:G	50	100	1	0.0158
2:69733708:T:C	50	100	1	0.01543
2:69733812:C:T	50	100	0.99	0.238
2:69734044:C:T	50	100	1	0.1088
2:69734067:G:T	50	100	1	0.05973
2:69734380:G:C	50	100	1	0.4388
2:69734436:C:A	50	100	1	0.1149
2:69734715:T:C	50	100	1	0.2716
2:69734742:C:G	50	100	0.99	0.238
2:69734960:G:C	50	100	1	0.3876
2:69735008:C:G	50	100	1	0.4388
2:69735313:T:C	50	100	1	0.03504
2:69735367:C:T	50	100	1	0.3878
2:69735448:A:G	50	100	0.91	0.01307
2:69735595:T:C	50	100	1	0.01289
2:69735661:G:A	50	100	1	0.3279
2:69735769:A:G	50	100	0.96	0.02469
2:69735814:A:T	50	100	1	0.05084
2:69735914:A:G	50	100	1	0.3279
2:69735937:G:A	50	100	1	0.03304
2:69736315:A:G	50	100	1	0.4388
2:69736523:T:C	50	100	1	0.3195
2:69737059:T:A	50	100	1	0.4368
2:69737217:T:G	50	100	0.98	0.01035
2:69737470:G:A	50	100	1	0.02487
2:69737629:G:A	50	100	1	0.0158
2:69738174:G:C	50	100	1	0.03341
2:69738325:C:G	50	100	1	0.01416
2:69738354:T:C	50	100	0.99	0.0256
2:69738553:C:G	50	100	1	0.05991
2:69738759:G:T	50	100	1	0.05937
2:69738811:A:G	50	100	1	0.0512
2:69738831:C:T	50	100	1	0.06718
2:69739157:C:T	50	100	1	0.4486
2:69739249:C:T	50	100	0.99	0.05755
2:69739277:C:A	49	100	0.99	0.01816
2:69739386:T:A	50	100	0.99	0.4486
2:69739599:G:A	50	100	0.98	0.221
2:69740123:A:G	50	100	0.93	0.02324
2:69740333:T:C	50	100	1	0.05755
2:69740594:A:G	49	100	0.98	0.2347
2:69740743:C:T	50	100	0.91	0.06463
2:69741136:C:T	50	100	1	0.03341
2:69741355:G:A	50	100	1	0.0158
2:69741671:G:T	50	100	1	0.05755
2:69741787:C:A	50	100	1	0.05792
2:69741804:A:G	50	100	1	0.0492
2:69742001:G:A	50	100	0.98	0.03631
2:69742434:G:A	50	100	1	0.05755
2:69742540:T:G	50	100	1	0.05755
2:69742786:C:A	50	100	1	0.3261
2:69742988:C:T	50	100	1	0.2573
2:69743178:G:C	50	100	0.98	0.222
2:69743270:C:T	50	100	1	0.05792
2:69743432:G:T	50	100	1	0.02415
2:69743517:G:A	50	100	0.97	0.05937
2:69743687:T:A	50	100	1	0.0158
2:69744137:G:T	50	100	1	0.03341
2:69744185:G:A	50	100	1	0.3838
2:69744282:G:A	50	100	0.98	0.01652
2:69744297:G:A	50	100	1	0.3263
2:69744332:A:T	50	100	1	0.05755
2:69744852:C:T	50	100	0.92	0.02433
2:69744971:T:C	50	100	1	0.05755
2:69745206:C:A	49	100	0.96	0.05991
2:69745572:T:C	50	100	1	0.3264
2:69746261:C:T	50	100	0.92	0.02814
2:69746605:G:A	50	100	0.99	0.382
2:69746944:G:A	50	100	1	0.01525
2:69746946:C:A	50	100	0.97	0.05973
2:69747741:C:A	50	100	0.99	0.3065
2:69747821:G:T	50	100	0.99	0.05991
2:69747868:C:T	50	100	1	0.3063
2:69748146:C:T	50	100	0.97	0.01688
2:69748166:G:C	50	100	1	0.05047
2:69748491:T:C	50	100	1	0.05047
2:69748550:C:T	50	100	1	0.05084
2:69748687:G:A	50	100	0.99	0.4234
2:69748796:G:T	50	100	0.97	0.06663
2:69748905:G:A	50	100	0.93	0.02052
2:69749044:A:G	50	100	1	0.2689
2:69749074:A:G	50	100	0.99	0.0256
2:69749192:G:A	50	100	1	0.02487
2:69749252:G:T	50	100	0.99	0.4337
2:69749292:C:T	50	100	0.97	0.2279
2:69749415:G:T	50	100	1	0.01634
2:69749460:T:C	50	100	0.99	0.218
2:69749487:A:G	50	100	1	0.01325
2:69749529:T:C	50	100	0.6	0.01017
2:69749717:A:T	50	100	0.98	0.01688
2:69749789:G:A	50	100	0.99	0.03123
2:69750119:A:T	50	98	0.98	0.2482
2:69750565:G:A	50	100	0.99	0.2985
2:69751011:C:T	50	100	0.97	0.0561
2:69751158:T:G	50	98	0.99	0.2865
2:69751703:A:C	49	100	0.98	0.01688
2:69751813:G:A	50	100	0.99	0.307
2:69752158:C:A	50	100	1	0.2987
2:69752263:A:T	50	100	0.99	0.2507
2:69752682:T:C	50	100	0.99	0.01616
2:69752854:G:C	50	100	0.99	0.2985
2:69753042:T:G	50	100	1	0.4172
2:69753061:C:T	50	100	1	0.4172
2:69753072:A:G	50	100	1	0.1004
2:69753164:C:G	50	100	0.98	0.01652
2:69753205:T:C	50	100	1	0.01398
2:69753287:C:G	50	100	0.99	0.2834
2:69753295:A:G	50	100	0.99	0.3048
2:69753384:C:T	50	100	1	0.02614
2:69753636:G:A	50	100	1	0.01688
2:69753778:C:T	50	100	0.99	0.4172
2:69753894:A:G	50	100	0.99	0.2834
2:69753934:G:C	50	100	1	0.01398
2:69754163:G:A	50	100	0.99	0.4172
2:69754760:G:T	50	100	0.88	0.02033
2:69754796:T:C	50	100	0.99	0.02033
2:69754959:G:A	50	100	0.99	0.2794
2:69755001:T:G	50	100	1	0.0236
2:69755223:G:A	50	100	0.92	0.05011
2:69755801:C:T	50	100	0.95	0.01743
2:69756274:G:A	50	100	0.97	0.01725
2:69756531:G:C	50	98	0.99	0.4063
2:69756709:C:G	50	100	0.98	0.01688
2:69757213:G:C	50	96	0.99	0.5
2:69757440:G:T	48	100	0.98	0.05701
2:69757508:C:T	50	100	0.99	0.03922
2:69757681:G:A	50	98	0.93	0.0325
2:69758303:G:A	50	98	0.99	0.4303
2:69758512:C:T	50	100	0.98	0.2012
2:69758710:A:G	50	98	0.96	0.04303
2:69758737:C:T	50	100	0.96	0.04303
2:69758905:C:G	50	98	0.99	0.4205
2:69758964:T:G	50	100	0.99	0.06481
2:69759004:C:T	50	98	0.99	0.4174
2:69759124:T:C	50	98	0.99	0.4205
2:69759679:G:C	50	100	0.99	0.03903
2:69759869:A:G	50	98	0.99	0.4065
2:69760252:A:G	50	98	0.99	0.4129
2:69760608:G:A	50	100	0.95	0.03304
2:69761008:T:A	50	98	0.91	0.2987
2:69761220:G:A	50	100	0.97	0.01725
2:69761585:T:C	50	98	0.97	0.305
2:69761746:C:T	50	100	0.96	0.02233
2:69762669:C:G	50	98	0.94	0.3272
2:69763158:T:G	50	90	0.89	0.3266
2:69763736:C:G	50	98	0.95	0.2449
2:69764696:C:T	50	98	0.97	0.2382
2:69765379:A:G	50	100	1	0.01598
2:69765414:A:G	50	98	0.98	0.2464
2:69765620:T:C	50	98	0.95	0.242
2:69765763:C:T	50	100	0.98	0.03159
2:69766140:A:G	50	100	1	0.01634
2:69767411:T:G	50	100	0.99	0.02324
2:69767659:G:C	50	100	0.99	0.1861
2:69768328:C:T	50	100	0.97	0.01507
2:69768380:C:T	50	100	1	0.0167
2:69768448:A:G	50	100	0.98	0.2498
2:69768474:T:C	50	100	0.99	0.4323
2:69769022:A:G	50	100	1	0.2422
2:69769148:C:T	50	100	1	0.04031
2:69769250:G:A	50	100	1	0.2426
2:69769725:G:A	50	100	1	0.1545
2:69769810:G:A	50	100	0.98	0.1854
2:69770491:C:A	50	100	1	0.06046
2:69770863:A:G	50	100	0.99	0.4926
2:69770930:T:A	49	100	0.99	0.02142
2:69771109:G:A	50	94	0.92	0.01017
2:69771556:G:T	50	100	0.99	0.07008
2:69771651:C:G	50	100	1	0.01089
2:69772304:A:G	50	100	1	0.2182
2:69772366:T:A	50	100	0.99	0.06391
2:69772542:G:A	50	100	0.89	0.03395
2:69772595:T:C	50	100	0.98	0.2736
2:69772596:T:A	50	100	1	0.1975
2:69773077:A:G	50	100	1	0.05901
2:69773974:A:G	50	100	1	0.1625
2:69774368:C:T	47	95.7	0.98	0.1874
2:69774425:G:A	50	100	1	0.01071
2:69775343:C:T	50	100	1	0.2805
2:69776032:G:A	50	100	1	0.4755
2:69776892:A:G	50	100	1	0.4989
2:69777146:G:T	50	100	1	0.4989
2:69777149:C:T	50	100	1	0.05973
2:69777170:T:C	50	100	1	0.4989
2:69777196:C:A	50	100	1	0.4889
2:69777236:T:C	50	100	1	0.4989
2:69777351:C:G	50	100	0.99	0.01507
2:69778041:T:G	50	100	0.98	0.1881
2:69778074:T:G	50	100	0.98	0.01398
2:69778412:T:C	50	100	1	0.2003
2:69778584:T:C	50	100	0.95	0.04902
2:69778623:A:C	50	100	1	0.2892
2:69778698:C:T	50	98	1	0.1997
2:69778707:G:A	50	96	1	0.4904
2:69778757:G:A	50	100	1	0.4902
2:69778917:G:A	50	98	1	0.2003
2:69779231:A:T	50	100	1	0.4902
2:69779866:C:T	50	100	1	0.2084
2:69779891:T:C	50	100	1	0.05846
2:69779927:C:G	50	100	1	0.05828
2:69779983:C:T	50	100	1	0.4902
2:69780225:C:T	50	100	1	0.2003
2:69780263:T:C	50	100	1	0.1979
2:69780338:G:A	50	100	1	0.01434
2:69780424:G:C	50	100	0.99	0.01543
2:69780455:T:C	50	100	1	0.4893
2:69780612:C:T	50	100	1	0.185
2:69781244:C:T	50	100	0.72	0.01362
2:69781360:C:G	50	100	1	0.06245
2:69781429:C:T	50	100	1	0.1857
2:69781903:G:T	50	100	1	0.2854
2:69782508:A:T	50	100	1	0.4891
2:69782509:A:T	50	100	1	0.2003
2:69782819:C:T	50	100	1	0.289
2:69783219:T:C	50	100	1	0.2001
2:69783494:C:T	50	100	1	0.2171
2:69784184:T:C	50	100	1	0.4933
2:69784744:G:T	50	100	1	0.2171
2:69784820:G:C	50	100	1	0.2055
2:69784913:G:A	50	100	1	0.01107
2:69785119:A:T	50	100	1	0.2705
2:69785801:C:A	50	100	1	0.2001
2:69786059:C:A	50	100	1	0.2322
2:69786601:A:G	50	100	1	0.2295
2:69786861:A:G	50	100	0.93	0.01071
2:69787429:G:C	50	100	1	0.2763
2:69787578:G:A	50	100	1	0.203
2:69787854:T:C	50	100	1	0.2297
2:69787976:A:G	50	100	0.99	0.05483
2:69788049:C:T	50	100	1	0.2732
2:69788359:A:G	50	100	1	0.4924
2:69788497:G:A	50	100	1	0.2767
2:69788649:A:G	50	100	1	0.2297
2:69788653:C:T	50	100	1	0.1859
2:69788699:G:A	50	98	1	0.2298
2:69788707:G:A	50	100	1	0.2736
2:69788896:G:A	50	100	1	0.1843
2:69788921:C:T	50	100	1	0.2736
2:69789890:A:G	50	100	1	0.4898
2:69789971:G:T	50	100	1	0.2803
2:69790260:A:G	50	100	1	0.2249
2:69790303:A:G	50	100	1	0.2035
2:69790531:C:T	50	100	1	0.2783
2:69791140:A:C	50	100	1	0.2249
2:69791262:G:A	50	100	1	0.01017
2:69791330:T:C	50	98	0.99	0.2787
2:69791364:A:G	50	100	1	0.2658
2:69791995:G:A	50	100	0.99	0.2787
2:69792619:A:T	50	100	1	0.2028
2:69792620:C:A	50	100	1	0.2032
2:69792736:C:G	50	100	1	0.4978
2:69793064:C:T	50	100	0.99	0.1854
2:69793069:T:C	50	100	1	0.183
2:69793078:C:T	50	100	1	0.183
2:69793201:A:G	50	98	0.99	0.492
2:69793357:A:G	50	100	0.98	0.04793
2:69793637:G:T	50	100	0.96	0.01071
2:69793638:C:T	50	100	0.98	0.4973
2:69793645:G:C	50	100	0.98	0.2101
2:69793708:A:G	50	100	0.83	0.02487
2:69794945:C:T	50	100	0.99	0.2867
2:69795314:T:C	50	100	0.98	0.4043
2:69795525:A:G	50	100	1	0.04684
2:69795774:T:C	50	100	0.98	0.1912
2:69796337:T:C	50	98	0.97	0.2729
2:69797015:A:G	50	100	0.86	0.01525
2:69797533:A:G	50	100	1	0.4971
2:69797691:G:T	50	100	1	0.4152
2:69798033:C:A	50	100	1	0.4154
2:69798325:A:G	50	100	1	0.4966
2:69798457:G:T	50	100	1	0.415
2:69798605:C:T	50	100	1	0.1977
2:69798856:G:A	50	100	1	0.4149
2:69799676:G:A	50	100	0.99	0.1946
2:69800064:T:C	50	100	0.99	0.2023
2:69800089:A:G	50	100	1	0.4149
2:69800297:G:A	50	98	0.96	0.0305
2:69800664:A:G	50	100	1	0.08878
2:69800670:T:C	50	100	1	0.4149
2:69800787:C:T	50	100	0.99	0.05392
2:69801119:C:T	50	100	1	0.08896
2:69801726:A:C	50	100	0.99	0.06209
2:69801772:A:G	50	100	1	0.4953
2:69801844:A:G	50	100	0.99	0.2092
2:69802178:A:G	50	100	1	0.415
2:69802495:A:G	50	100	1	0.3402
2:69802680:C:T	50	100	1	0.415
2:69802830:T:C	50	100	1	0.3406
2:69803070:A:G	50	100	1	0.3402
2:69803137:G:A	50	100	1	0.08769
2:69803337:C:G	50	100	1	0.415
2:69803695:C:T	50	100	1	0.3402
2:69803773:A:G	50	100	1	0.415
2:69803864:G:A	50	100	1	0.08769
2:69803878:A:G	50	96	0.95	0.1915
2:69804093:G:A	50	100	0.99	0.01216
2:69804665:C:G	50	100	1	0.2803
2:69804809:A:G	50	100	1	0.2801
2:69805184:C:T	50	98	0.99	0.2291
2:69805353:T:C	50	100	0.83	0.01216
2:69805503:G:A	50	100	0.99	0.08805
2:69805521:G:A	50	100	0.98	0.08805
2:69805570:C:T	50	100	0.99	0.2289
2:69805735:A:G	50	100	0.99	0.2289
2:69806452:C:T	50	100	0.99	0.1852
2:69806517:G:A	50	100	0.99	0.2745
2:69806579:G:C	50	100	0.99	0.4463
2:69806663:A:T	50	100	0.98	0.2741
2:69807011:T:A	50	100	0.97	0.01198
2:69807333:G:C	50	100	0.99	0.2738
2:69807661:A:G	50	100	0.99	0.2896
2:69808350:C:G	50	100	0.99	0.1821
2:69809156:T:C	50	98	0.99	0.08715
2:69809579:A:G	50	100	1	0.2899
2:69809906:C:T	50	100	0.98	0.08715
2:69810607:C:G	50	100	0.99	0.2122
2:69811066:A:G	50	100	1	0.2126
2:69811100:C:G	50	100	1	0.2854
2:69811179:A:C	50	100	0.99	0.08696
2:69811660:A:C	50	100	1	0.3764
2:69811733:A:T	50	100	0.93	0.07662
2:69812092:C:T	50	100	1	0.2849
2:69812094:A:T	50	100	1	0.04121
2:69812131:T:G	50	100	0.98	0.2184
2:69812272:G:A	50	100	0.99	0.01289
2:69812277:C:A	50	100	1	0.0541
2:69812545:A:C	50	100	1	0.2856
2:69812902:T:A	50	100	1	0.01471
2:69813012:C:T	50	100	1	0.3007
2:69813015:T:C	50	100	0.99	0.2253
2:69813191:C:T	50	100	1	0.3005
2:69813410:G:A	50	100	0.99	0.415
2:69813872:C:T	50	100	0.99	0.1883
2:69813901:G:A	49	100	1	0.427
2:69814049:C:T	50	100	0.99	0.1883
2:69814308:G:A	50	100	1	0.49
2:69814597:C:T	50	100	1	0.3005
2:69814652:A:T	50	100	1	0.3005
2:69814726:C:A	47	97.9	1	0.2996
2:69814847:A:G	49	98	1	0.3005
2:69815086:C:G	50	100	1	0.3005
2:69815193:C:T	50	100	1	0.3005
2:69815200:A:G	50	100	0.99	0.1883
2:69815461:A:G	50	100	1	0.05392
2:69815481:A:G	50	98	0.91	0.02269
2:69815639:G:A	50	100	1	0.213
2:69815688:C:T	50	100	1	0.3101
2:69815783:C:A	50	100	0.99	0.1881
2:69816013:G:A	50	100	1	0.3005
2:69816083:T:C	50	100	1	0.08642
2:69816255:C:T	50	100	1	0.3005
2:69816466:C:A	50	100	0.99	0.1883
2:69816643:A:T	50	98	0.99	0.1883
2:69816795:A:T	50	100	1	0.3003
2:69817027:C:G	50	100	0.99	0.2306
2:69817076:C:A	50	100	1	0.3003
2:69817234:G:A	50	100	1	0.3003
2:69817258:C:T	50	100	1	0.01216
2:69817793:G:T	50	100	1	0.01289
2:69817881:T:A	50	100	1	0.213
2:69817931:G:A	50	100	0.99	0.1919
2:69818013:A:G	50	100	1	0.05374
2:69818014:A:C	50	100	1	0.05374
2:69818353:G:T	50	100	0.95	0.01816
2:69818371:G:C	50	100	1	0.2992
2:69818938:G:A	50	100	0.96	0.01126
2:69819123:G:C	50	100	0.99	0.2298
2:69819130:G:A	50	100	0.99	0.1897
2:69819728:T:A	50	100	1	0.299
2:69819729:C:G	50	100	1	0.299
2:69819832:C:A	50	100	0.99	0.1939
2:69819898:G:A	50	100	0.99	0.02052
2:69819932:G:C	50	100	1	0.299
2:69820512:G:A	50	100	0.99	0.1928
2:69821402:C:T	50	100	0.99	0.2324
2:69821636:G:T	50	100	1	0.01761
2:69822045:T:A	50	100	1	0.02142
2:69822090:G:A	50	100	0.99	0.1944
2:69822110:C:G	50	100	1	0.08606
2:69822583:C:T	50	100	0.99	0.2295
2:69823509:T:C	50	100	1	0.2297
2:69823593:G:A	50	100	1	0.2732
2:69824490:G:A	50	100	1	0.1964
2:69826487:A:T	50	100	0.99	0.1892
2:69826536:A:G	50	98	1	0.2627
2:69826684:T:C	50	100	1	0.1888
2:69827164:G:A	50	100	1	0.2326
2:69827473:T:C	50	100	1	0.08624
2:69827910:T:G	50	100	1	0.08624
2:69828039:G:C	50	100	1	0.1888
2:69828104:T:C	50	98	1	0.2298
2:69828373:C:A	50	100	1	0.2731
2:69828808:C:T	50	100	1	0.0158
2:69828945:C:T	50	100	0.93	0.07625
2:69828984:A:G	50	100	1	0.1948
2:69829233:A:C	50	100	1	0.1859
2:69829290:G:C	50	100	1	0.1984
2:69829360:T:A	50	100	1	0.06481
2:69829734:A:G	50	100	1	0.2342
2:69829814:G:A	50	100	0.99	0.08642
2:69830316:T:G	50	96	0.99	0.2707
2:69830468:A:G	50	100	0.93	0.02251
2:69830770:T:C	50	100	1	0.213
2:69830893:G:A	50	100	1	0.08606
2:69831328:C:G	50	100	1	0.2128
2:69831477:C:G	50	100	1	0.01035
2:69832475:T:C	50	100	1	0.1903
2:69832692:G:A	50	100	1	0.465
2:69833146:T:G	50	100	1	0.2349
2:69833274:G:A	49	100	0.96	0.1004
2:69833433:A:C	50	100	1	0.08588
2:69835144:C:T	50	100	1	0.1906
2:69835228:T:C	50	100	1	0.2687
2:69835316:A:G	50	100	1	0.02342
2:69835322:G:T	50	100	1	0.2716
2:69835498:T:G	50	100	1	0.2128
2:69835807:T:C	50	100	1	0.4561
2:69836183:C:T	50	100	1	0.1777
2:69836395:C:T	50	100	1	0.2358
2:69836431:G:C	50	100	1	0.2605
2:69836443:G:A	50	100	1	0.2233
2:69836454:A:G	50	100	1	0.2066
2:69836528:A:G	50	100	1	0.2689
2:69836586:C:T	50	100	1	0.09822
2:69836641:G:A	50	100	1	0.319
2:69836828:T:C	50	100	1	0.07371
2:69837023:C:G	50	100	1	0.2687
2:69837065:A:G	50	100	1	0.09532
2:69837148:A:G	50	100	1	0.09858
2:69837269:A:G	50	100	1	0.01035
2:69837287:G:A	50	100	1	0.01561
2:69837303:C:T	50	100	1	0.1777
2:69837795:C:A	50	100	1	0.3989
2:69838399:A:G	49	100	1	0.09513
2:69838865:G:A	50	100	1	0.1777
2:69838970:A:G	50	100	1	0.1777
2:69839759:A:C	50	100	1	0.1776
2:69839790:A:G	50	100	1	0.1777
2:69840175:A:G	50	100	1	0.3197
2:69840732:A:C	50	100	1	0.09895
2:69840925:G:A	50	100	1	0.1776
2:69841503:G:T	50	100	1	0.2602
2:69841510:A:G	50	100	1	0.2313
2:69841623:G:A	50	100	1	0.1779
2:69841976:A:G	50	100	1	0.04212
2:69842013:T:C	50	100	1	0.1017
2:69842974:T:C	50	98	1	0.2068
2:69843327:A:G	50	100	1	0.213
2:69843464:A:G	50	96	0.99	0.09223
2:69843617:C:T	50	100	0.91	0.03813
2:69844173:T:C	50	98	1	0.2164
2:69844397:A:G	50	100	0.99	0.09314
2:69845098:C:T	50	100	0.75	0.01289
2:69845332:A:G	50	98	1	0.09423
2:69845394:G:A	50	100	0.99	0.1536
2:69845648:A:T	50	100	1	0.2164
2:69845881:A:G	50	100	1	0.07407
2:69846113:G:T	50	100	1	0.224
2:69846571:C:T	50	100	1	0.2692
2:69846987:C:T	50	100	0.91	0.01289
2:69847156:G:T	50	100	1	0.2128
2:69848451:A:C	50	100	1	0.2164
2:69849518:T:C	50	98	1	0.179
2:69849822:A:T	50	100	0.99	0.2618
2:69850107:G:A	50	100	1	0.2128
2:69850290:A:G	50	96	1	0.1792
2:69850301:T:C	50	96	1	0.1792
2:69850699:A:C	50	100	1	0.2164
2:69851126:T:C	50	100	1	0.228
2:69851417:G:A	50	100	1	0.01707
2:69851592:G:A	50	98	0.97	0.1832
2:69852268:C:G	50	100	1	0.2326
2:69852501:C:T	50	100	0.99	0.2689
2:69852568:T:C	50	98	1	0.2088
2:69853265:C:A	50	96	0.98	0.2229
2:69853928:G:A	50	100	1	0.2204
2:69854036:C:T	50	100	1	0.209
2:69854348:A:G	50	100	1	0.209
2:69854369:G:A	50	100	1	0.2326
2:69855159:A:G	50	100	1	0.209
2:69855332:A:G	50	100	1	0.2204
2:69855764:G:A	50	100	1	0.09368
2:69856651:T:G	46	87	0.98	0.2062
2:69857174:A:G	50	100	1	0.1514
2:69857467:C:T	50	100	1	0.2324
2:69857845:T:G	50	100	0.99	0.4056
2:69858394:A:G	50	100	1	0.22
2:69858829:G:A	50	100	1	0.4049
2:69858870:G:A	50	100	1	0.2026
2:69859231:A:G	50	100	1	0.1816
2:69859348:T:A	49	100	1	0.2117
2:69859596:C:T	50	100	1	0.1808
2:69860027:T:G	50	96	0.98	0.222
2:69860587:A:T	50	100	1	0.2088
2:69860884:A:C	50	100	1	0.4016
2:69861587:A:G	50	100	1	0.0138
2:69861880:C:T	50	100	0.99	0.06264
2:69861998:A:G	50	100	1	0.1816
2:69862192:T:C	50	100	1	0.2124
2:69862694:A:G	50	100	1	0.2204
2:69863111:G:A	50	100	0.98	0.1923
2:69863447:C:G	50	100	1	0.3626
2:69863542:G:A	50	100	1	0.2086
2:69863781:C:T	50	100	1	0.181
2:69864114:T:C	50	100	1	0.3424
2:69864167:A:G	50	100	1	0.2279
2:69864640:T:C	50	100	1	0.1808
2:69864860:A:G	50	100	1	0.2024
2:69865584:G:A	50	100	1	0.01452
2:69866020:G:A	50	98	1	0.03794
2:69866515:T:C	50	100	1	0.348
2:69866524:A:G	50	100	0.98	0.01344
2:69866766:A:G	50	100	1	0.1816
2:69866778:G:A	50	100	1	0.3617
2:69867005:C:T	50	100	1	0.232
2:69867358:C:T	50	100	1	0.195
2:69868574:T:A	50	100	1	0.2086
2:69868659:C:T	50	100	1	0.2124
2:69869730:T:C	50	100	0.91	0.02741
2:69870603:G:C	50	98	1	0.4016
2:69871676:A:G	50	100	1	0.27
2:69872292:A:G	50	100	1	0.1823
2:69874716:T:C	50	100	1	0.2024
2:69874757:T:C	50	94	1	0.3896
2:69874892:C:T	50	100	1	0.2084
2:69875603:C:G	50	100	1	0.3898
2:69876372:T:C	50	100	1	0.181
2:69876670:T:C	50	100	1	0.181
2:69877181:A:C	50	100	0.99	0.06391
2:69878680:G:A	50	100	1	0.2084
2:69878886:G:A	50	100	1	0.2188
2:69879700:T:C	50	100	1	0.3618
2:69880277:A:G	50	100	1	0.1816
2:69880939:C:T	50	100	1	0.209
2:69881124:T:A	50	100	1	0.362
2:69881726:A:G	50	98	0.74	0.02269
2:69882361:C:T	50	100	0.99	0.01471
2:69882936:G:A	50	100	1	0.01344
2:69883117:G:T	50	100	1	0.2395
2:69883339:C:T	50	100	0.99	0.2093
2:69883704:A:G	50	100	1	0.0138
2:69884579:C:A	50	100	1	0.4933
2:69885372:A:G	50	100	1	0.01017
2:69885448:G:A	50	100	0.99	0.1992
2:69885545:C:T	50	100	0.9	0.03486
2:69885901:A:G	50	100	1	0.01271
2:69886768:C:G	50	100	1	0.199
2:69887527:A:T	50	100	1	0.1841
2:69888147:C:T	50	100	1	0.1725
2:69889316:G:T	50	98	1	0.163
2:69889883:C:T	50	100	1	0.2805
2:69889942:T:C	49	100	1	0.1683
2:69890044:C:T	50	98	1	0.463
2:69890150:C:T	50	100	1	0.01743
2:69890240:A:G	50	100	1	0.4622
2:69890289:A:C	50	100	1	0.2905
2:69890470:T:C	50	100	1	0.3834
2:69891253:C:T	50	100	0.99	0.1839
2:69891256:C:T	50	100	1	0.4639
2:69891295:T:A	50	100	1	0.4679
2:69892123:C:A	50	100	1	0.3624
2:69892337:T:C	50	100	1	0.4641
2:69892946:G:C	50	100	1	0.07081
2:69893476:A:G	50	100	1	0.2438
2:69893500:G:A	50	100	1	0.3733
2:69894065:T:C	50	100	1	0.3669
2:69894777:G:A	50	100	1	0.339
2:69894967:C:T	50	100	1	0.1532
2:69895358:G:A	50	100	1	0.04267
2:69895573:C:T	50	96	0.89	0.05828
2:69895600:C:G	50	100	0.99	0.01543
2:69895604:G:T	50	100	0.81	0.01053
2:69895776:G:T	49	100	1	0.3386
2:69896005:C:T	50	100	1	0.01961
2:69896432:T:C	50	100	1	0.1026
2:69896925:C:T	50	100	0.97	0.07407
2:69897184:T:A	50	100	0.98	0.4897
2:69897673:T:C	50	100	0.99	0.3128
2:69898631:G:T	50	100	1	0.466
2:69898856:C:G	50	100	1	0.2939
2:69899534:A:G	50	100	0.99	0.1589
2:69900097:G:A	50	100	1	0.465
2:69900602:G:T	50	100	0.93	0.02651
2:69901099:G:A	50	100	0.88	0.03014
2:69901185:G:A	50	84	1	0.492
2:69901214:G:T	50	100	1	0.02814
2:69901585:A:G	50	100	1	0.4697
2:69902447:C:G	50	100	0.84	0.01852
2:69902707:G:C	50	100	1	0.1042
2:69903287:G:T	50	100	0.98	0.03613
2:69903623:T:C	50	100	0.98	0.03849
2:69904452:G:A	50	100	1	0.15310000000000001
2:69904659:T:A	50	100	1	0.2426
2:69904817:C:T	49	100	1	0.1042
2:69904832:A:C	48	97.9	1	0.2424
2:69905544:A:G	50	100	1	0.465
2:69906278:C:A	50	100	1	0.2384
2:69906600:C:T	50	100	0.94	0.01797
2:69906932:C:A	50	100	1	0.2426
2:69906975:A:G	50	98	1	0.465
2:69906987:C:T	50	100	0.98	0.05773
2:69907052:A:G	50	98	0.98	0.05773
2:69908436:A:C	50	100	1	0.1529
2:69908563:C:T	50	100	1	0.3469
2:69908574:G:A	50	100	1	0.4655
2:69908628:A:G	50	100	1	0.4684
2:69908689:C:T	50	100	1	0.02814
2:69909485:T:G	50	100	1	0.1538
2:69909620:G:A	50	100	1	0.04267
2:69909791:A:G	50	100	1	0.1609
2:69909902:G:A	50	100	1	0.03431
2:69910366:G:C	50	100	1	0.4695
2:69910642:C:T	50	98	1	0.465
2:69910886:G:C	50	100	0.99	0.1737
2:69910979:G:A	50	100	1	0.4655
2:69911038:T:C	50	100	1	0.465
2:69911514:A:G	50	100	1	0.1035
2:69911736:A:G	50	100	1	0.01416
2:69911869:A:G	50	100	1	0.4648
2:69912002:C:T	50	100	1	0.4695
2:69912907:C:A	50	100	1	0.02814
2:69913139:C:T	50	100	1	0.4655
2:69913627:C:A	50	100	0.9	0.01997
2:69914014:G:A	50	100	0.96	0.05792
2:69914111:G:T	50	98	1	0.1534
2:69914387:C:T	50	98	1	0.2426
2:69914460:C:T	50	98	0.98	0.0581
2:69915129:A:C	50	100	0.97	0.01017
2:69915933:T:G	50	100	0.83	0.01235
2:69915957:C:T	50	100	1	0.15310000000000001
2:69916952:A:T	50	100	1	0.02669
2:69917166:T:C	50	100	0.98	0.05646
2:69917216:C:T	50	100	0.83	0.01253
2:69917464:C:A	50	100	1	0.465
2:69918113:G:T	50	100	1	0.1532
2:69918318:A:C	50	100	1	0.3466
2:69918427:A:G	50	100	1	0.01888
2:69918585:C:T	50	100	1	0.3041
2:69918701:G:A	50	100	1	0.4691
2:69918989:A:G	50	100	1	0.4651
2:69918993:C:T	50	100	1	0.4651
2:69919231:C:T	50	100	1	0.3466
2:69919493:T:C	50	100	1	0.465
2:69919573:G:A	50	100	0.98	0.05628
2:69920166:T:C	50	98	0.86	0.06227
2:69920499:C:T	50	100	0.98	0.02814
2:69920532:C:T	50	100	1	0.2239
2:69920961:C:T	50	100	1	0.2239
2:69921579:G:T	50	100	1	0.01598
2:69921791:A:T	50	100	1	0.02651
2:69921795:G:T	50	100	1	0.02651
2:69922093:C:A	50	100	1	0.4648
2:69922340:G:A	50	100	1	0.1215
2:69922741:G:A	50	100	1	0.1478
2:69923025:A:G	50	100	1	0.0187
2:69923054:A:C	50	100	0.98	0.03123
2:69923083:A:C	50	100	1	0.465
2:69923348:T:C	50	100	1	0.1534
2:69923542:T:C	50	100	1	0.4657
2:69924216:T:A	50	98	0.76	0.01543
2:69924339:A:G	50	100	1	0.469
2:69924895:G:C	50	100	1	0.4648
2:69925275:C:G	49	100	1	0.3471
2:69925605:C:T	50	100	1	0.03014
2:69925825:T:C	50	100	1	0.1612
2:69925966:T:C	50	100	1	0.02887
2:69926304:T:G	50	100	1	0.4867
2:69926716:T:C	50	100	1	0.224
2:69926905:G:A	50	100	1	0.468
2:69927002:G:A	50	100	1	0.468
2:69927055:T:C	50	98	1	0.468
2:69927403:G:A	50	100	1	0.1532
2:69927407:A:G	50	100	1	0.161
2:69928350:G:A	50	100	1	0.4651
2:69928688:G:A	50	100	0.88	0.02687
2:69929066:G:T	50	100	0.79	0.01126
2:69929189:G:A	50	100	1	0.3833
2:69929408:C:G	50	100	1	0.4682
2:69929448:A:T	50	100	1	0.02651
2:69929457:A:G	50	100	0.98	0.4653
2:69930026:T:C	50	100	0.99	0.4595
2:69932312:C:T	50	100	1	0.1532
2:69933215:A:C	50	100	0.91	0.04648
2:69933225:C:A	47	85.1	0.79	0.1028
2:69933526:T:C	50	100	1	0.466
2:69933741:A:G	50	100	0.82	0.01307
2:69933850:A:G	50	100	1	0.4697
2:69933900:C:T	50	100	1	0.3037
2:69934210:A:G	50	100	1	0.465
2:69934561:T:G	50	100	0.97	0.0561
2:69934959:T:C	50	100	0.99	0.05773
2:69935402:T:G	50	100	1	0.465
2:69935768:A:G	50	100	0.97	0.01325
2:69936184:T:G	50	100	0.99	0.4642
2:69936302:T:G	50	100	1	0.303
2:69936751:A:G	50	100	1	0.01489
2:69936902:T:C	50	100	0.99	0.4641
2:69937673:G:C	50	100	0.99	0.4973
2:69937685:G:A	50	96	0.93	0.08243
2:69937708:G:A	50	100	0.99	0.1467
2:69938327:T:C	49	100	0.94	0.02397
2:69938834:G:A	50	100	0.91	0.06972
2:69939144:T:C	50	96	0.87	0.01362
2:69940065:C:T	50	100	0.99	0.2928
2:69940890:G:A	50	100	0.99	0.1523
2:69941863:T:C	50	96	0.91	0.2073
2:69942478:T:A	50	100	0.99	0.05483
2:69942479:T:C	50	100	0.99	0.05392
2:69942559:C:G	50	100	0.97	0.01852
2:69942626:T:C	50	100	1	0.0118
2:69943795:A:G	50	100	0.93	0.02451
2:69943852:G:A	50	100	0.97	0.2491
2:69944106:C:T	50	94	0.95	0.1975
2:69944438:C:T	50	100	0.96	0.2832
2:69944578:A:G	50	98	0.93	0.2075
2:69944944:G:A	50	100	0.96	0.08315
2:69944984:A:G	50	94	0.94	0.4011
2:69945226:G:C	50	100	1	0.0138
2:69945334:A:G	50	100	0.98	0.396
2:69945455:G:A	50	100	0.96	0.1846
2:69945482:G:A	50	100	0.96	0.02469
2:69945754:G:A	50	100	0.95	0.01071
2:69945791:G:A	50	100	0.94	0.01652
2:69945819:A:C	50	98	0.98	0.2671
2:69946195:A:C	50	98	0.99	0.2845
2:69946468:C:T	50	100	1	0.01543
2:69946483:A:G	50	100	0.99	0.03413
2:69946497:T:C	50	100	0.98	0.3629
2:69946558:A:G	50	100	0.99	0.2876
2:69946691:T:C	50	100	0.98	0.04702
2:69946898:T:C	50	100	0.99	0.2916
2:69946922:A:G	50	100	0.99	0.2869
2:69947085:G:A	50	100	0.98	0.4112
2:69947163:T:C	50	100	0.97	0.02451
2:69947256:A:G	50	100	1	0.06409
2:69947281:T:C	50	96	0.91	0.0797
2:69947289:T:C	50	100	0.97	0.02433
2:69947324:C:A	50	100	0.98	0.01216
2:69947559:C:T	50	100	0.98	0.2881
2:69947634:T:C	50	100	0.98	0.3918
2:69947743:T:C	50	100	1	0.02542
2:69947813:T:C	50	100	0.99	0.1146
2:69947918:T:G	50	100	0.98	0.4435
2:69948026:C:A	50	100	0.99	0.06373
2:69948108:G:T	50	98	0.98	0.3889
2:69948195:T:C	50	100	0.96	0.2958
2:69948513:T:C	50	100	1	0.01507
2:69948825:G:C	50	90	0.88	0.3794
2:69948922:G:A	50	90	0.81	0.2591
2:69949311:A:G	50	96	0.96	0.4882
2:69949411:C:T	50	96	0.96	0.3292
2:69949484:A:G	50	96	0.96	0.4935
2:69949640:T:G	50	98	0.98	0.4321
2:69949705:G:A	50	100	0.91	0.158
2:69949750:T:C	50	98	0.95	0.2633
2:69949774:A:G	50	100	1	0.01598
2:69950013:A:G	50	100	0.98	0.4813
2:69950129:G:A	50	100	0.98	0.01344
2:69950266:T:G	50	100	0.98	0.4562
2:69950296:G:C	50	100	0.99	0.04194
2:69950320:C:A	50	100	0.9	0.05882
2:69950746:G:A	50	100	1	0.01017
2:69951207:C:T	50	100	0.97	0.2449
2:69951265:A:T	50	100	1	0.01362
2:69951306:C:T	50	100	1	0.01053
2:69951483:G:A	48	95.8	0.92	0.05247
2:69951485:A:G	44	97.7	0.7	0.01271
2:69951515:C:A	50	100	0.98	0.01707
2:69951584:T:G	50	100	1	0.01634
2:69952101:C:T	50	100	1	0.01598
2:69952482:C:G	50	100	0.97	0.4149
2:69952717:C:T	50	100	0.97	0.3304
2:69952949:C:T	50	100	1	0.0158
2:69953116:T:C	50	98	0.9	0.07462
2:69953139:C:G	50	100	0.98	0.327
2:69953494:G:C	50	100	1	0.06572
2:69953539:T:C	50	100	1	0.01253
2:69953721:T:G	50	100	0.98	0.2458
2:69953845:T:A	50	100	0.99	0.2547
2:69953856:C:T	50	100	0.98	0.08297
2:69954022:C:T	50	100	0.99	0.2469
2:69954088:G:A	49	100	0.94	0.07062
2:69954186:T:G	50	100	0.98	0.2395
2:69954261:A:C	50	100	1	0.08297
2:69954405:C:T	50	100	1	0.08297
2:69954427:C:A	50	100	1	0.03686
2:69954843:G:A	50	100	0.99	0.3306
2:69955206:G:C	50	100	0.99	0.2329
2:69955257:G:A	50	100	0.98	0.0138
2:69955359:C:T	50	100	0.99	0.3312
2:69955451:A:G	50	100	0.97	0.1587
2:69955644:G:A	50	100	0.99	0.2471
2:69955673:T:C	50	100	0.99	0.23
2:69955817:G:C	50	100	1	0.01035
2:69955853:T:C	50	100	1	0.0138
2:69956374:G:A	50	100	1	0.01035
2:69956375:G:C	50	100	1	0.01017
2:69956408:C:T	50	100	1	0.01017
2:69956479:A:G	48	81.2	0.62	0.06681
2:69957097:T:C	50	100	0.9	0.0158
2:69957256:T:A	50	100	1	0.01398
2:69957402:C:A	50	100	1	0.01071
2:69957438:G:C	50	100	1	0.0138
2:69957458:T:C	50	100	0.99	0.2358
2:69957467:G:C	50	100	0.96	0.1367
2:69957557:T:C	50	100	0.99	0.2357
2:69957863:C:T	50	100	0.98	0.4038
2:69957976:G:C	50	100	0.99	0.3279
2:69958182:T:C	50	100	1	0.0138
2:69959057:A:C	50	100	1	0.01598
2:69959238:T:C	50	98	0.99	0.3292
2:69959655:C:T	50	100	1	0.01543
2:69959973:C:T	50	100	1	0.01598
2:69959998:G:C	50	100	1	0.01525
2:69960041:C:T	50	100	0.97	0.404
2:69960120:G:A	50	100	1	0.01834
2:69960406:C:T	50	100	0.97	0.3936
2:69960595:A:C	50	100	0.95	0.3969
2:69960602:C:A	50	100	0.9	0.01017
2:69960716:G:A	50	100	0.95	0.01688
2:69961544:T:C	50	90	0.91	0.2593
2:69962009:G:A	50	98	0.8	0.0276
2:69962224:A:G	50	96	0.92	0.063
2:69962397:T:C	50	100	0.93	0.03413
2:69963022:C:T	50	100	1	0.01089
2:69963116:C:T	50	100	0.99	0.01452
2:69963156:C:T	50	100	0.98	0.04739
2:69963403:T:C	50	100	1	0.01525
2:69963672:T:C	50	100	0.99	0.01271
2:69963740:A:G	50	100	1	0.3894
2:69963759:G:A	50	100	1	0.01071
2:69964228:C:T	50	100	1	0.1674
2:69964388:T:C	50	100	1	0.01489
2:69964770:G:A	50	100	0.98	0.02723
2:69965018:G:T	50	100	1	0.01416
2:69965188:C:T	50	100	1	0.01089
2:69965203:C:G	50	100	0.94	0.02814
2:69965448:A:C	50	94	0.99	0.1886
2:69965766:C:T	50	100	1	0.02832
2:69966491:C:T	50	100	1	0.01434
2:69967068:A:G	50	100	1	0.01089
2:69967338:C:T	50	100	1	0.04176
2:69967694:T:A	50	100	1	0.1471
2:69968424:T:C	50	100	1	0.1529
2:69968748:G:C	50	100	1	0.01525
2:69968887:G:A	50	100	0.98	0.2522
2:69968992:T:A	50	100	0.99	0.37
2:69969141:G:A	50	100	1	0.03014
2:69969161:A:G	50	100	1	0.3885
2:69969186:C:T	50	98	1	0.1654
2:69969325:C:T	50	100	1	0.06572
2:69969365:C:T	50	100	1	0.1654
2:69969925:T:C	49	100	1	0.0158
2:69970215:A:G	50	100	1	0.37
2:69970813:G:A	50	100	1	0.03976
2:69970824:A:G	50	100	1	0.138
2:69971182:C:T	50	98	1	0.1222
2:69971375:T:C	50	100	1	0.0158
2:69971738:A:C	50	100	0.97	0.232
2:69971758:G:A	50	100	0.98	0.06191
2:69972435:G:A	50	100	1	0.1465
2:69972624:C:T	50	98	0.92	0.061
2:69972677:T:C	50	100	1	0.3099
2:69972885:T:G	50	100	1	0.138
2:69973502:C:G	50	100	0.99	0.2271
2:69973980:A:G	50	100	1	0.03014
2:69974164:T:C	50	100	0.98	0.07825
2:69974365:T:C	50	100	0.99	0.3281
2:69975481:C:T	50	100	0.98	0.2518
2:69975984:C:A	50	100	1	0.01525
2:69976112:C:T	50	98	0.98	0.06845
2:69976443:C:T	50	100	1	0.0158
2:69976883:C:T	50	100	1	0.3052
2:69976897:C:T	50	100	1	0.2431
2:69977302:C:T	50	100	1	0.01071
2:69977685:C:T	50	100	1	0.0158
2:69977943:G:A	50	100	0.94	0.03686
2:69978315:C:T	50	100	0.99	0.2195
2:69978350:T:C	50	100	1	0.3054
2:69978558:G:A	50	100	1	0.3054
2:69978728:G:A	50	100	1	0.01525
2:69979111:C:T	50	100	1	0.01107
2:69979306:T:C	50	100	1	0.01634
2:69979328:C:T	50	100	0.98	0.06227
2:69979360:A:T	50	100	1	0.01271
2:69979442:G:A	50	100	1	0.01598
2:69980064:A:G	50	100	1	0.3673
2:69980090:C:T	50	100	1	0.01089
2:69980111:G:A	50	100	1	0.0158
2:69980371:A:G	50	100	0.99	0.3571
2:69980431:A:G	50	100	1	0.04357
2:69980602:C:A	50	100	0.96	0.06173
2:69981322:T:C	50	100	1	0.2814
2:69982492:T:C	50	100	1	0.3673
2:69982533:G:A	50	100	1	0.04321
2:69982830:C:T	50	100	1	0.0158
2:69982831:G:A	50	100	1	0.04321
2:69982836:G:A	50	100	1	0.01525
2:69983080:G:A	50	100	0.97	0.02941
2:69983682:G:A	50	100	1	0.04339
2:69983733:C:T	50	100	1	0.01525
2:69984084:G:A	50	100	1	0.06954
2:69984273:A:C	50	100	1	0.02941
2:69984561:T:C	50	100	0.95	0.06191
2:69985656:C:T	50	100	1	0.0158
2:69986381:C:T	50	100	0.99	0.2186
2:69986623:T:C	50	100	1	0.0158
2:69987004:C:A	50	100	1	0.01398
2:69987472:G:T	50	100	1	0.01089
2:69988113:A:T	50	100	1	0.01598
2:69989135:G:A	50	100	0.94	0.03686
2:69989207:T:C	50	100	1	0.04466
2:69989545:C:T	49	100	0.99	0.02723
2:69989913:T:C	50	100	0.98	0.06264
2:69990009:C:T	50	100	1	0.0158
2:69990138:G:A	50	100	0.98	0.06264
2:69990230:T:C	50	100	1	0.01634
2:69990545:A:G	50	100	0.95	0.05846
2:69991404:T:C	50	100	1	0.01707
2:69991696:C:T	50	100	1	0.04484
2:69992243:C:T	50	100	1	0.01452
2:69992743:A:G	50	100	0.96	0.01144
2:69993183:G:A	50	100	1	0.02977
2:69993984:C:G	50	100	1	0.01071
2:69994280:C:A	50	100	0.95	0.02869
2:69994320:C:A	50	100	1	0.01525
2:69994807:C:T	50	100	1	0.02542
2:69995017:A:T	50	96	0.74	0.02487
2:69995021:T:A	49	95.9	0.88	0.3858
2:69995025:T:A	50	100	0.94	0.04521
2:69995308:G:A	50	100	1	0.01452
2:69995395:A:G	50	100	0.99	0.1474
2:69995413:C:T	50	100	1	0.01089
2:69995431:A:G	50	100	0.99	0.2743
2:69995498:T:A	50	100	1	0.01089
2:69995928:T:C	50	100	1	0.01543
2:69995969:T:C	50	100	0.99	0.3637
2:69996216:A:C	46	100	1	0.01089
2:69996323:T:C	50	100	1	0.03758
2:69998020:G:A	50	100	0.95	0.02869
2:69998265:G:A	50	100	1	0.148
2:69998449:A:C	50	100	1	0.02941
2:69998660:C:T	50	100	1	0.01471
2:69998773:G:C	50	100	1	0.04466
2:69998913:A:G	50	100	1	0.3611
2:69998939:T:C	50	100	0.95	0.06264
2:69999299:A:C	50	100	1	0.07081
2:69999350:C:T	50	100	1	0.3607
2:69999384:G:T	50	100	1	0.01416
2:69999948:G:T	50	100	1	0.01507
2:70000036:G:A	50	100	1	0.07081
2:70000334:A:C	50	100	0.95	0.02669
2:70000335:A:C	50	88	0.94	0.09604
2:70000527:C:T	50	100	1	0.01507
2:70000649:C:T	50	100	1	0.01089
2:70000784:G:A	44	97.7	1	0.1244
2:70001307:T:C	50	100	1	0.01543
2:70001774:T:C	50	100	1	0.01089
2:70001961:G:A	50	100	0.95	0.03068
2:70002225:A:G	49	98	1	0.368
2:70002269:T:C	50	100	1	0.03068
2:70003705:C:T	50	100	1	0.04466
2:70003955:C:T	50	100	1	0.04466
2:70004215:T:C	50	100	1	0.2751
2:70004259:C:T	50	100	1	0.2729
2:70004340:G:C	50	100	1	0.04466
2:70004347:T:C	50	100	1	0.01035
2:70004922:C:T	50	100	1	0.04466
2:70005331:C:A	50	100	1	0.3611
2:70006030:T:A	50	100	0.95	0.02869
2:70006260:C:T	50	100	0.99	0.3635
2:70006290:C:T	50	100	1	0.02596
2:70006413:G:A	50	100	1	0.01507
2:70007255:C:T	50	100	1	0.01943
2:70007381:C:T	50	100	1	0.01089
2:70007491:A:G	50	100	1	0.3678
2:70007732:T:A	50	100	1	0.3611
2:70007875:A:G	49	100	0.99	0.3611
2:70008445:T:C	50	100	1	0.01089
2:70008474:A:T	50	98	1	0.3611
2:70008476:A:G	50	98	1	0.3611
2:70008575:T:C	50	100	1	0.01434
2:70009037:T:G	50	100	1	0.0443
2:70009427:T:C	50	100	1	0.04448
2:70009519:C:T	50	100	1	0.01452
2:70009625:T:C	50	100	1	0.3666
2:70009642:C:T	50	100	1	0.3666
2:70010228:A:G	50	100	1	0.3611
2:70010340:G:T	50	100	1	0.1487
2:70010731:G:A	50	100	1	0.07062
2:70010966:C:T	50	100	1	0.3611
2:70011303:T:C	50	100	1	0.2749
2:70011425:G:C	50	100	1	0.01561
2:70011448:T:A	50	100	1	0.01543
2:70011915:C:T	50	100	1	0.1244
2:70012078:T:C	50	100	1	0.01089
2:70012207:T:C	50	100	1	0.01035
2:70012284:A:G	50	100	0.9	0.01543
2:70012312:G:A	50	100	1	0.01434
2:70012511:G:A	50	100	1	0.1244
2:70013030:G:A	50	100	1	0.01452
2:70013204:C:T	50	100	1	0.2749
2:70013324:C:T	50	100	1	0.2749
2:70013524:T:C	50	100	0.99	0.06046
2:70013665:G:A	50	100	1	0.1244
2:70013788:T:C	50	100	1	0.01452
2:70013835:C:T	50	100	1	0.01416
2:70013922:T:C	50	100	1	0.01089
2:70014082:G:A	50	100	1	0.3611
2:70014160:A:G	50	100	1	0.02959
2:70014618:T:C	50	100	1	0.1244
2:70014813:A:G	50	98	1	0.01362
2:70015429:T:C	50	100	1	0.01089
2:70015911:C:T	50	100	1	0.01089
2:70015932:C:T	50	100	1	0.01271
2:70015946:A:G	50	100	1	0.3611
2:70016907:C:A	50	100	1	0.01089
2:70017448:T:C	50	100	0.99	0.01089
2:70017735:A:T	50	100	0.82	0.01634
2:70017852:G:A	50	100	1	0.1503
2:70017873:C:T	50	100	1	0.01543
2:70017878:A:G	50	100	1	0.01543
2:70018025:G:A	50	100	1	0.3615
2:70018227:T:A	50	100	1	0.0276
2:70018276:G:T	50	100	1	0.07044
2:70018291:T:C	50	100	1	0.01489
2:70018329:T:C	50	100	1	0.01943
2:70018453:C:T	50	100	0.95	0.02869
2:70018460:T:C	50	100	1	0.01162
2:70018703:G:A	50	100	1	0.01525
2:70018741:A:G	50	100	1	0.01089
2:70019205:A:C	50	100	1	0.2749
2:70019737:A:G	50	100	1	0.1244
2:70020069:C:G	50	100	0.97	0.07135
2:70020129:T:C	50	100	1	0.1483
2:70020335:C:T	50	100	1	0.04448
2:70020522:C:G	50	100	0.98	0.06463
2:70020888:G:A	50	100	1	0.368
2:70021027:A:G	50	100	1	0.07716
2:70021304:G:A	50	100	1	0.01452
2:70021337:G:T	50	100	1	0.01452
2:70021479:C:T	50	100	1	0.2743
2:70021519:T:C	50	100	1	0.368
2:70021947:G:A	50	98	1	0.01471
2:70023434:T:C	50	100	1	0.01452
2:70024079:C:T	50	96	0.77	0.02778
2:70024358:T:C	50	100	0.99	0.3577
2:70024496:C:G	50	100	1	0.01053
2:70024721:T:C	50	100	1	0.3684
2:70024862:T:G	50	100	1	0.01761
2:70025012:A:G	50	100	1	0.07734
2:70025166:T:C	50	100	1	0.3676
2:70025179:C:A	50	100	1	0.02941
2:70025249:G:A	50	100	1	0.124
2:70025532:G:C	50	100	1	0.01525
2:70026188:G:A	50	100	1	0.01452
2:70026499:A:G	50	100	0.98	0.07752
2:70026687:G:A	50	100	1	0.01525
2:70027119:G:A	50	100	1	0.1489
2:70027148:C:T	50	98	1	0.01507
2:70027180:C:A	50	100	1	0.04448
2:70027225:C:G	50	100	0.86	0.01325
2:70027409:C:T	50	100	1	0.1487
2:70027774:T:C	50	100	1	0.01089
2:70028881:G:A	50	100	1	0.07081
2:70028920:C:T	49	100	1	0.2749
2:70028987:C:T	50	100	1	0.01543
2:70029123:G:C	50	100	1	0.3611
2:70029144:G:A	50	100	1	0.01089
2:70029442:C:T	50	100	1	0.2749
2:70029568:A:G	50	100	0.99	0.3633
2:70029680:G:C	50	100	1	0.01271
2:70029844:G:C	50	100	1	0.01943
2:70029938:T:G	50	100	1	0.04466
2:70029961:C:T	50	100	0.95	0.02869
2:70030717:T:C	50	100	1	0.01089
2:70030837:T:C	50	100	1	0.01271
2:70031498:C:T	50	100	1	0.04466
2:70031513:T:C	50	100	1	0.3876
2:70031650:T:C	50	100	1	0.02778
2:70031903:G:A	50	98	1	0.01471
2:70032021:T:C	50	100	1	0.3678
2:70032363:T:C	50	100	1	0.2749
2:70033480:A:G	50	100	0.99	0.3633
2:70034070:C:G	50	100	0.81	0.01943
2:70034490:G:T	50	100	0.98	0.01743
2:70034525:T:C	50	100	0.99	0.3637
2:70034557:C:T	50	100	0.96	0.01507
2:70034779:T:C	50	100	1	0.07153
2:70035425:T:C	50	100	1	0.2749
2:70035597:C:A	50	100	1	0.1242
2:70035853:C:T	50	100	1	0.2749
2:70036128:G:A	50	100	0.99	0.2444
2:70036388:G:A	50	100	1	0.2749
2:70036429:C:G	50	100	1	0.01452
2:70037090:C:T	50	100	1	0.1487
2:70037226:C:A	50	100	1	0.01525
2:70037651:C:T	50	100	0.98	0.06463
2:70037657:A:G	50	100	1	0.07752
2:70038533:C:T	50	100	1	0.07752
2:70038664:T:C	50	100	1	0.07407
2:70039041:G:T	49	100	1	0.3678
2:70039296:G:T	50	100	0.95	0.02869
2:70039573:C:G	50	100	1	0.3675
2:70039930:C:T	50	100	1	0.3873
2:70040123:G:A	50	100	0.99	0.01071
2:70040129:G:A	50	100	1	0.1505
2:70040956:C:T	50	100	1	0.01743
2:70041320:T:A	50	100	1	0.1485
2:70041812:G:A	50	100	1	0.01525
2:70041941:C:A	50	100	1	0.01525
2:70042759:G:A	50	100	1	0.02959
2:70044310:T:A	50	100	1	0.2749
2:70044551:G:C	50	98	1	0.3676
2:70044563:G:A	50	100	1	0.02959
2:70044741:G:A	50	100	1	0.01452
2:70044805:C:T	50	100	1	0.01507
2:70044838:A:G	50	100	1	0.03813
2:70045099:G:A	50	100	1	0.01053
2:70045140:A:G	50	98	1	0.3878
2:70045909:G:A	50	100	1	0.01507
2:70046128:A:T	50	100	1	0.01452
2:70046575:G:A	50	100	1	0.1605
2:70047647:T:C	50	100	1	0.3678
2:70047748:G:A	50	100	1	0.1505
2:70047786:T:C	50	100	1	0.2749
2:70047879:G:A	50	100	1	0.2749
2:70047970:G:A	50	100	1	0.1242
2:70048345:G:A	50	100	1	0.01743
2:70048354:G:T	50	100	0.99	0.1485
2:70048689:G:C	50	100	0.95	0.01997
2:70049304:G:A	50	100	0.98	0.01525
2:70049471:C:T	50	100	1	0.01452
2:70051506:A:C	50	100	1	0.01598
2:70051799:C:T	50	100	1	0.04466
2:70051911:T:G	50	100	1	0.3675
2:70051923:C:T	50	100	1	0.01507
2:70052190:G:C	50	100	1	0.124
2:70052245:C:T	50	100	1	0.2767
2:70053040:T:C	50	100	1	0.04466
2:70053634:G:A	50	100	1	0.124
2:70053705:C:A	50	100	1	0.2749
2:70053728:T:G	50	100	1	0.01452
2:70053959:G:T	50	100	1	0.04466
2:70054058:C:T	50	100	1	0.1605
2:70054224:G:A	48	100	1	0.01452
2:70054478:G:A	50	100	1	0.01888
2:70054949:G:A	50	100	1	0.3676
2:70054991:G:A	50	100	1	0.01507
2:70055302:C:T	50	100	1	0.01525
2:70055694:C:T	50	100	1	0.01452
2:70055976:A:G	50	100	1	0.07734
2:70056078:A:G	50	100	1	0.2747
2:70056105:C:T	50	100	0.97	0.01507
2:70056261:T:A	50	100	0.95	0.02869
2:70056265:C:T	50	100	1	0.3675
2:70056381:G:A	50	100	1	0.01761
2:70056568:T:G	46	80.4	0.98	0.3669
2:70056839:T:A	50	100	0.99	0.3638
2:70056846:C:T	50	100	1	0.07734
2:70057103:A:G	50	100	1	0.01743
2:70057642:C:G	50	100	1	0.01507
2:70057849:A:T	50	100	1	0.04484
2:70058077:A:G	50	100	1	0.124
2:70058453:G:A	50	100	1	0.04466
2:70058800:A:G	50	100	1	0.3675
2:70058826:T:G	50	100	0.99	0.06881
2:70058952:A:T	49	98	1	0.3675
2:70059044:C:T	50	100	1	0.01452
2:70059120:T:C	50	100	1	0.01761
2:70059186:T:C	50	100	0.99	0.3637
2:70059445:T:C	50	100	0.95	0.02869
2:70059796:G:A	50	100	0.98	0.01543
2:70059800:A:C	50	100	1	0.04466
2:70059999:C:T	50	100	1	0.2751
2:70060520:T:A	50	100	1	0.01543
2:70061007:T:C	50	100	1	0.01525
2:70061278:C:A	50	100	1	0.01743
2:70061376:T:C	50	100	1	0.04466
2:70061399:A:G	50	100	1	0.01525
2:70062074:T:G	50	100	1	0.3676
2:70062142:A:T	47	100	0.99	0.01053
2:70062292:C:A	50	100	1	0.07734
2:70062490:G:T	50	100	1	0.2749
2:70062695:A:G	50	100	1	0.3676
2:70062968:T:C	50	100	0.99	0.08497
2:70063234:G:A	50	100	0.99	0.02251
2:70063381:T:A	50	100	1	0.01525
2:70063591:A:G	50	100	1	0.02959
2:70064089:C:G	50	98	1	0.01943
2:70064514:T:C	50	100	1	0.04503
2:70064955:C:G	50	100	1	0.01071
2:70065520:G:C	50	100	1	0.2749
2:70065738:T:G	49	100	1	0.02959
2:70066044:C:T	50	100	0.99	0.07879
2:70066243:A:T	50	100	1	0.1485
2:70066363:C:T	50	100	1	0.1505
2:70066450:G:A	50	100	1	0.01507
2:70066629:C:G	50	100	1	0.3676
2:70066916:C:T	50	100	1	0.01743
2:70067128:C:T	50	100	1	0.06917
2:70067137:C:T	50	100	1	0.3676
2:70067189:G:T	50	98	0.81	0.02651
2:70067258:G:C	50	100	1	0.03268
2:70068000:A:G	50	100	1	0.01471
2:70068477:G:A	50	100	1	0.07734
2:70068746:C:T	50	100	1	0.1487
2:70068877:G:A	49	100	1	0.2751
2:70069149:T:G	50	100	1	0.2749
2:70069191:T:C	50	100	0.93	0.1055
2:70070042:G:T	50	100	1	0.1487
2:70070173:C:A	48	97.9	0.99	0.2446
2:70070310:G:A	50	100	1	0.01743
2:70070512:A:C	50	100	0.99	0.02723
2:70070587:T:C	50	100	1	0.1242
2:70070745:T:C	50	100	1	0.04484
2:70070865:T:C	50	100	0.99	0.2446
2:70071162:A:G	50	100	1	0.01071
2:70071264:A:G	50	100	1	0.3671
2:70071441:G:A	50	100	1	0.02796
2:70071479:C:T	50	100	1	0.01071
2:70071578:C:G	50	100	1	0.01561
2:70072022:G:A	49	100	1	0.2743
2:70072294:A:G	49	100	1	0.01525
2:70072489:G:A	50	100	1	0.01452
2:70072594:T:C	50	100	1	0.3671
2:70072869:T:C	49	100	1	0.07734
2:70073066:A:G	50	100	1	0.3671
2:70073349:T:C	50	100	1	0.01507
2:70073359:T:G	50	100	1	0.3669
2:70073398:G:A	50	100	1	0.2743
2:70073537:C:T	50	100	1	0.01525
2:70073787:C:T	50	100	1	0.01507
2:70074438:A:G	50	100	1	0.3667
2:70074683:C:G	50	100	0.95	0.02015
2:70074833:G:A	50	100	0.89	0.01943
2:70074930:T:C	50	100	1	0.07752
2:70075225:C:T	50	100	1	0.01452
2:70075475:C:T	50	100	1	0.07734
2:70075534:G:A	50	100	1	0.01525
2:70075561:G:A	50	100	1	0.1462
2:70075665:C:T	50	98	1	0.3669
2:70076086:A:C	50	100	1	0.2741
2:70076309:A:G	50	100	1	0.3669
2:70076313:C:T	50	100	0.99	0.0305
2:70076646:C:T	50	100	1	0.3669
2:70077780:G:A	50	100	1	0.2741
2:70077890:G:A	49	100	0.95	0.04067
2:70077996:G:A	50	100	1	0.1242
2:70078558:G:A	50	100	0.98	0.02869
2:70079082:C:T	50	100	1	0.01071
2:70079195:G:A	50	100	1	0.01507
2:70079228:A:C	50	100	0.99	0.07008
2:70079271:G:A	50	100	0.98	0.1242
2:70079653:C:G	50	100	1	0.1609
2:70080012:T:C	50	100	1	0.2741
2:70080030:T:C	50	100	1	0.3669
2:70080474:G:A	50	100	1	0.2741
2:70080733:G:C	50	100	1	0.2741
2:70080746:A:T	50	100	1	0.01053
2:70081023:T:G	50	98	1	0.3669
2:70081390:G:T	50	100	0.99	0.2447
2:70081453:C:T	50	100	1	0.01525
2:70081520:A:G	50	100	1	0.148
2:70081606:T:C	50	100	1	0.1478
2:70081697:T:C	50	100	1	0.01525
2:70081818:C:G	50	100	0.96	0.01507
2:70081925:T:A	50	100	1	0.01071
2:70082005:T:C	50	100	1	0.01452
2:70082017:T:G	50	100	1	0.3666
2:70082433:G:A	50	100	1	0.01525
2:70082631:A:C	50	100	1	0.01507
2:70082646:G:A	50	100	1	0.1478
2:70082737:C:T	50	100	1	0.3666
2:70082845:G:A	50	100	1	0.1494
2:70083284:T:C	50	100	0.97	0.0207
2:70083453:C:T	50	100	1	0.01452
2:70083746:A:G	50	100	1	0.3666
2:70083879:A:T	50	100	1	0.1244
2:70083998:C:T	50	98	0.95	0.02197
2:70084071:C:G	50	98	1	0.366
2:70084091:G:C	50	100	0.99	0.2444
2:70084205:T:C	50	100	0.99	0.06391
2:70084521:A:G	50	96	0.77	0.02869
2:70084754:C:T	50	100	1	0.01525
2:70085061:G:A	50	100	0.98	0.1242
2:70085174:T:C	50	100	0.99	0.06427
2:70085202:A:C	50	100	1	0.01525
2:70085313:C:T	50	100	1	0.07734
2:70085363:C:T	50	100	0.96	0.02959
2:70085585:G:A	50	100	1	0.01525
2:70085748:A:C	50	100	0.98	0.02869
2:70085848:C:T	50	96	1	0.3662
2:70085902:G:A	50	100	1	0.01452
2:70085921:T:C	50	100	1	0.04829
2:70086141:G:A	50	100	1	0.02723
2:70086371:C:G	50	100	1	0.2725
2:70086436:G:A	50	100	1	0.1481
2:70086510:C:A	50	100	1	0.01452
2:70086835:C:A	50	100	1	0.1445
2:70086938:G:T	49	100	1	0.02288
2:70087083:T:C	50	100	1	0.01507
2:70087383:A:T	50	100	1	0.02869
2:70087409:T:G	50	100	0.96	0.02959
2:70088316:A:T	50	100	0.95	0.01979
2:70089232:C:T	50	100	0.99	0.1472
2:70090188:A:T	50	100	0.97	0.06137
2:70090238:G:A	50	100	1	0.01452
2:70090893:G:A	50	100	1	0.04466
2:70090988:G:A	50	100	1	0.01471
2:70090990:C:T	50	100	0.96	0.01434
2:70092146:T:C	50	100	0.97	0.03032
2:70092357:A:G	50	100	1	0.01525
2:70092754:C:A	50	100	1	0.04085
2:70092816:G:C	50	100	1	0.01525
2:70093036:T:C	50	100	1	0.1242
2:70093454:G:A	50	100	1	0.1494
2:70093629:G:A	50	100	1	0.1489
2:70093676:G:A	50	100	1	0.2887
2:70094527:C:T	50	100	1	0.1879
2:70094654:C:T	50	98	0.96	0.02106
2:70096233:G:A	50	100	1	0.01452
2:70096862:C:T	50	100	0.92	0.01307
2:70097060:C:T	49	100	1	0.04448
2:70097074:G:C	49	100	1	0.1718
2:70097277:C:A	50	94	0.96	0.3034
2:70097281:A:C	50	98	1	0.1244
2:70097533:C:A	50	100	1	0.4098
2:70097643:A:G	50	100	1	0.01452
2:70098541:T:C	50	100	1	0.3573
2:70098894:A:T	50	100	0.97	0.06209
2:70099935:G:A	50	100	0.99	0.06881
2:70100515:C:T	50	100	1	0.02378
2:70100612:C:A	50	100	1	0.1732
2:70100628:G:T	50	100	0.96	0.02687
2:70100704:G:A	50	100	0.98	0.1088
2:70101061:C:T	50	100	0.93	0.06264
2:70101277:T:G	50	100	0.99	0.01489
2:70101366:C:T	49	98	0.96	0.02288
2:70101379:G:A	49	100	1	0.01053
2:70101612:C:T	50	100	1	0.01525
2:70101900:A:G	50	100	1	0.02397
2:70102167:G:A	50	100	1	0.1721
2:70102757:G:A	50	100	1	0.01489
2:70103227:C:T	50	100	1	0.04394
2:70103267:C:G	50	100	1	0.04394
2:70103271:T:G	50	100	1	0.04412
2:70103329:G:A	50	100	1	0.04394
2:70104664:T:C	50	100	1	0.1244
2:70104883:C:T	50	100	1	0.1244
2:70105264:A:G	50	100	1	0.1545
2:70105500:G:A	50	100	1	0.01489
2:70105681:A:T	50	100	1	0.01543
2:70105892:A:C	49	98	1	0.1545
2:70105986:C:T	48	100	1	0.01525
2:70106011:G:A	49	100	1	0.4094
2:70106078:G:C	50	100	1	0.1545
2:70106683:G:T	50	100	1	0.04394
2:70106767:C:T	50	100	1	0.04394
2:70106910:T:C	50	100	1	0.4092
2:70107176:C:G	50	98	1	0.03032
2:70108478:C:G	50	100	1	0.1244
2:70108569:T:C	50	100	0.99	0.0354
2:70108841:G:C	50	100	1	0.1719
2:70108938:T:G	50	100	1	0.4098
2:70109134:T:C	50	100	0.99	0.02288
2:70109146:G:T	50	100	1	0.1721
2:70109286:A:C	50	100	0.99	0.2193
2:70109306:C:T	50	100	0.99	0.02288
2:70109529:A:G	50	100	1	0.04412
2:70109949:C:T	50	100	1	0.1245
2:70110392:C:T	50	100	1	0.4098
2:70110780:G:A	50	100	1	0.4098
2:70111212:A:G	50	100	0.98	0.238
2:70111291:G:A	50	100	0.98	0.01525
2:70111366:T:G	50	100	1	0.04339
2:70111490:C:T	50	100	1	0.04466
2:70111920:C:T	50	100	1	0.01489
2:70112352:C:T	50	100	1	0.4098
2:70112638:G:A	50	100	1	0.02977
2:70112818:T:C	50	100	0.93	0.01089
2:70113442:T:G	50	98	0.92	0.06046
2:70114105:C:T	50	100	0.93	0.09949
2:70114443:A:G	49	100	0.98	0.185
2:70115246:A:G	50	100	0.99	0.2475
2:70115578:T:A	50	98	1	0.4668
2:70115595:G:A	50	100	1	0.374
2:70115683:A:G	50	96	1	0.4668
2:70116300:G:A	50	100	0.99	0.1881
2:70116619:C:T	50	100	1	0.02869
2:70116958:T:C	50	98	1	0.47
2:70117371:A:T	50	98	0.99	0.1946
2:70118191:G:C	50	94	0.99	0.4673
2:70118865:A:C	50	98	0.99	0.4675
2:70119395:C:T	50	100	1	0.1968
2:70120118:C:T	50	98	0.81	0.01452
2:70120119:G:A	49	100	1	0.1786
2:70120380:A:C	50	100	1	0.1781
2:70120635:A:G	50	100	1	0.1924
2:70120650:A:G	50	100	1	0.1914
2:70121038:T:C	50	96	1	0.1919
2:70121829:C:A	50	98	0.99	0.1806
2:70122066:C:T	50	100	1	0.01924
2:70122901:G:C	50	98	0.99	0.4798
2:70123238:C:G	50	100	0.99	0.2019
2:70123829:G:A	49	98	0.95	0.07008
2:70125508:G:T	49	100	0.99	0.3969
2:70127099:A:G	50	100	1	0.1549
2:70127343:G:T	50	98	0.99	0.3468
2:70127505:C:T	50	98	1	0.4611
2:70127922:A:C	50	100	0.85	0.02596
2:70128495:T:A	50	100	0.99	0.0906
2:70128534:T:C	50	100	1	0.1955
2:70128819:C:T	50	100	1	0.1796
2:70129092:T:A	50	100	1	0.1841
2:70129342:A:G	50	98	1	0.1841
2:70130207:C:T	50	100	1	0.1957
2:70130308:C:T	50	100	1	0.0276
2:70130332:C:T	50	100	1	0.1957
2:70130861:G:A	49	100	1	0.1794
2:70130982:G:C	50	100	1	0.1957
2:70131232:G:T	50	98	0.98	0.06282
2:70131423:G:A	50	98	1	0.1841
2:70131487:G:A	50	100	1	0.03086
2:70131844:T:C	50	100	1	0.1961
2:70131865:C:T	50	100	1	0.1959
2:70132339:A:G	50	100	1	0.392
2:70132874:C:T	50	100	1	0.392
2:70132993:A:G	50	100	1	0.1696
2:70133063:G:T	50	100	0.99	0.03086
2:70133130:A:G	50	100	1	0.392
2:70133325:T:A	50	100	1	0.3922
2:70133374:T:C	50	100	1	0.392
2:70133780:T:C	50	100	1	0.1841
2:70133785:A:G	50	100	1	0.1625
2:70133818:A:G	50	100	1	0.4608
2:70134013:A:G	50	100	1	0.03086
2:70134177:C:T	50	100	1	0.1836
2:70134781:A:G	50	100	1	0.461
2:70135422:C:T	50	98	1	0.02015
2:70135639:C:T	50	100	1	0.1954
2:70135668:C:G	50	100	1	0.03086
2:70135995:C:T	50	100	1	0.02778
2:70136384:T:C	43	93	0.6	0.02052
2:70136631:A:G	50	100	1	0.392
2:70136836:C:G	50	100	1	0.1981
2:70137032:A:G	50	100	1	0.3927
2:70137091:A:C	50	98	1	0.0207
2:70137404:G:A	50	96	1	0.1961
2:70138710:G:A	49	100	1	0.1836
2:70138825:G:A	50	100	1	0.1836
2:70138848:T:A	50	100	0.9	0.02614
2:70138872:G:A	49	100	1	0.3922
2:70139087:C:T	47	100	1	0.3922
2:70139260:T:C	50	98	1	0.3922
2:70139319:C:T	50	100	1	0.1792
2:70139679:C:T	50	100	1	0.3974
2:70139899:G:T	50	96	0.96	0.2081
2:70139981:G:T	50	100	1	0.1963
2:70140078:C:T	50	100	1	0.2081
2:70140260:G:A	50	100	1	0.02778
2:70140265:A:T	50	100	1	0.163
2:70140601:T:C	50	100	1	0.1968
2:70140729:A:G	50	100	1	0.4608
2:70140967:A:G	50	100	1	0.4608
2:70141259:A:G	50	100	1	0.4606
2:70141359:T:G	50	100	1	0.1999
2:70141466:T:C	50	100	1	0.2092
2:70141791:G:A	50	100	1	0.195
2:70142022:A:C	50	100	1	0.4161
2:70142371:G:C	50	100	1	0.1649
2:70142579:C:T	50	100	1	0.01961
2:70142719:C:T	49	100	1	0.01598
2:70142732:A:T	50	100	0.93	0.03268
2:70143146:T:C	50	100	1	0.01089
2:70143280:T:C	50	100	1	0.1774
2:70144583:G:A	50	100	1	0.1394
2:70144774:A:G	50	100	1	0.3537
2:70144807:T:C	50	96	1	0.4613
2:70144897:G:A	50	100	1	0.1654
2:70144914:G:A	50	100	1	0.01598
2:70145197:C:T	50	100	0.94	0.02088
2:70145237:G:A	49	100	1	0.2142
2:70145875:G:A	50	100	1	0.01598
2:70146427:G:A	50	100	1	0.1781
2:70146510:G:A	50	100	1	0.461
2:70146545:T:G	50	100	1	0.3538
2:70146561:G:C	50	100	1	0.0158
2:70146649:G:A	50	100	1	0.3537
2:70146731:T:G	50	100	1	0.1652
2:70147141:C:T	50	100	0.95	0.06427
2:70147745:T:A	49	93.9	0.99	0.3696
2:70147818:G:A	50	100	1	0.03268
2:70148183:C:T	50	100	1	0.2137
2:70148231:T:C	50	100	1	0.0325
2:70148333:T:C	50	100	1	0.01616
2:70148624:T:C	50	100	1	0.4802
2:70149430:C:T	50	100	1	0.0158
2:70149442:C:A	50	100	1	0.1659
2:70149533:C:T	50	100	1	0.1641
2:70149566:G:A	50	100	1	0.0158
2:70149624:G:A	50	100	1	0.1656
2:70149693:A:T	50	100	1	0.461
2:70149712:C:G	50	100	1	0.01616
2:70149812:A:C	50	100	0.99	0.1643
2:70150521:G:A	50	100	0.99	0.04938
2:70150777:G:A	50	100	1	0.01561
2:70151695:T:G	50	100	0.98	0.01471
2:70151716:T:C	50	98	1	0.2142
2:70152273:T:C	50	100	1	0.03105
2:70152363:G:A	50	100	1	0.02887
2:70152736:T:C	50	100	1	0.1643
2:70152925:C:G	50	100	1	0.01561
2:70153118:G:A	50	100	1	0.01561
2:70153274:G:A	50	98	1	0.02015
2:70153503:C:T	50	100	1	0.1391
2:70153887:G:A	50	100	1	0.1781
2:70153945:C:T	50	100	1	0.06881
2:70154072:C:A	50	96	0.96	0.1322
2:70154260:A:G	50	100	1	0.01089
2:70154399:G:A	40	92.5	1	0.4608
2:70154687:A:G	50	100	1	0.4611
2:70154696:C:T	50	100	1	0.4611
2:70155337:C:A	50	100	1	0.03123
2:70155809:G:A	50	100	1	0.01561
2:70155810:A:G	50	100	1	0.01561
2:70156118:G:A	50	100	0.99	0.01561
2:70156282:C:G	50	100	1	0.01561
2:70157751:C:T	50	100	1	0.01561
2:70157862:A:C	50	100	1	0.01561
2:70157998:C:T	50	100	1	0.02796
2:70158001:C:G	50	100	1	0.4871
2:70158113:T:C	50	100	1	0.1972
2:70158271:C:G	50	100	1	0.03105
2:70158317:T:C	50	100	1	0.1781
2:70158450:G:A	50	98	0.71	0.02033
2:70158493:A:G	50	100	1	0.1398
2:70158666:C:T	50	100	1	0.1968
2:70158980:C:T	49	100	1	0.08588
2:70159326:A:G	50	100	1	0.2108
2:70159347:G:A	50	100	1	0.1645
2:70159498:G:C	50	100	1	0.03105
2:70159703:A:G	50	100	1	0.195
2:70160289:G:A	50	100	0.92	0.03613
2:70161539:C:T	50	100	1	0.3346
2:70161701:G:A	50	100	1	0.03105
2:70162081:A:G	50	100	1	0.2106
2:70162768:A:G	50	100	1	0.2108
2:70163029:G:A	50	100	1	0.2108
2:70164006:A:T	50	100	1	0.1972
2:70164209:G:A	50	100	1	0.07208
2:70165247:G:A	50	100	1	0.2019
2:70165688:G:C	50	100	1	0.2017
2:70165969:C:T	50	98	1	0.1585
2:70165976:T:C	50	96	1	0.1585
2:70165977:G:A	50	98	1	0.1585
2:70165984:G:A	49	100	1	0.1587
2:70165995:A:G	49	100	1	0.1583
2:70165997:C:T	49	100	1	0.1583
2:70166001:C:A	49	100	1	0.1585
2:70166333:A:G	50	100	1	0.01017
2:70166854:C:T	50	100	1	0.1808
2:70166963:G:T	50	100	1	0.1966
2:70167087:A:G	50	100	1	0.341
2:70167468:T:C	50	100	1	0.2106
2:70167884:G:A	50	100	1	0.1587
2:70168053:T:C	50	100	1	0.341
2:70168157:C:G	49	100	1	0.2106
2:70168256:A:C	50	100	1	0.2106
2:70168433:A:G	50	100	1	0.2111
2:70169172:T:C	50	100	1	0.06881
2:70170041:G:A	50	100	1	0.181
2:70170286:G:A	50	100	1	0.1785
2:70170912:G:A	50	100	1	0.2106
2:70171305:A:G	50	100	0.97	0.02397
2:70171455:A:G	50	100	1	0.2106
2:70171464:C:G	50	100	1	0.01089
2:70171535:G:A	50	100	1	0.01144
2:70172117:G:A	50	100	1	0.2104
2:70172238:A:G	50	90	1	0.1955
2:70172931:G:C	50	100	1	0.1776
2:70173296:C:T	49	95.9	0.99	0.1966
2:70173364:T:A	50	98	1	0.1777
2:70173869:C:T	50	100	1	0.1964
2:70173976:A:G	50	100	1	0.1599
2:70174356:G:A	50	100	1	0.4621
2:70174733:C:T	50	100	1	0.1806
2:70175048:T:A	50	100	1	0.228
2:70176275:T:C	50	100	1	0.163
2:70176333:A:T	50	100	1	0.4862
2:70177097:C:A	50	100	1	0.02887
2:70177668:T:G	50	100	1	0.03268
2:70177823:G:A	50	100	1	0.3224
2:70177943:G:A	50	100	1	0.1298
2:70177990:T:A	50	100	1	0.1634
2:70179278:A:T	50	100	0.99	0.02651
2:70179784:A:T	50	100	1	0.4619
2:70179991:T:C	50	100	1	0.2086
2:70180014:G:A	50	100	1	0.03105
2:70180073:C:G	50	100	1	0.07426
2:70181806:A:G	50	100	1	0.1264
2:70182101:C:T	50	100	1	0.03105
2:70182122:C:T	50	100	1	0.01543
2:70182965:G:A	50	100	0.96	0.06663
2:70183152:T:C	50	100	0.99	0.08551
2:70183395:C:G	50	100	0.99	0.07317
2:70183539:C:T	50	100	0.95	0.02124
2:70183619:C:T	50	100	1	0.03068
2:70183712:G:A	50	100	0.99	0.07117
2:70184131:C:T	50	100	0.99	0.04049
2:70184309:C:T	50	100	1	0.03086
2:70184817:G:A	48	100	0.99	0.0699
2:70185202:A:C	50	100	0.99	0.06463
2:70185381:A:G	50	98	1	0.3361
2:70185404:G:A	50	100	0.99	0.07607
2:70185425:A:G	50	100	0.99	0.07353
2:70185667:C:T	50	100	0.99	0.06463
2:70185701:A:C	50	100	0.98	0.04085
2:70185720:A:T	50	98	0.94	0.0216
2:70185722:T:A	49	100	0.99	0.0167
2:70185734:C:T	50	98	0.99	0.1478
2:70185798:T:C	50	98	0.99	0.06845
2:70186220:C:T	50	100	0.99	0.1476
2:70186281:C:T	50	98	1	0.0187
2:70186315:C:T	50	98	0.93	0.07444
2:70186334:A:G	50	100	0.95	0.06391
2:70186515:A:G	50	98	0.99	0.3702
2:70186727:G:T	50	100	1	0.03086
2:70187217:C:T	50	98	0.98	0.0187
2:70187353:T:C	49	98	0.99	0.1478
2:70187609:T:C	50	98	0.98	0.06536
2:70188333:G:A	50	100	0.98	0.04049
2:70188378:C:T	50	98	1	0.07625
2:70188806:G:C	50	100	1	0.02869
2:70189065:C:T	50	98	0.99	0.1532
2:70189336:C:G	48	100	0.98	0.04702
2:70189341:G:C	50	98	1	0.06554
2:70189439:C:T	45	97.8	0.99	0.04811
2:70189696:C:T	49	100	0.98	0.04811
2:70189922:C:T	50	98	1	0.02869
2:70190006:A:G	50	98	1	0.07643
2:70190013:C:G	50	96	0.97	0.1291
2:70190237:C:T	50	100	1	0.02869
2:70190242:G:A	50	100	0.99	0.04811
2:70190405:G:A	50	98	0.99	0.226
2:70190598:A:G	50	98	1	0.15310000000000001
2:70190640:C:G	50	100	1	0.01344
2:70190829:G:A	50	100	1	0.02959
2:70190907:T:G	50	100	1	0.154
2:70191128:A:G	50	100	0.99	0.07771
2:70191207:T:C	50	98	1	0.3404
2:70191236:C:G	50	98	1	0.3393
2:70191428:G:C	50	100	1	0.04684
2:70191586:A:G	50	100	1	0.07752
2:70192241:T:G	50	100	0.99	0.2255
2:70192774:T:G	49	100	1	0.01089
2:70192900:C:T	50	100	0.96	0.04684
2:70193456:T:C	47	95.7	1	0.07462
2:70193469:T:C	26	84.6	0.94	0.1107
2:70193470:T:C	38	89.5	0.93	0.04357
2:70193485:T:A	43	90.7	1	0.1605
2:70194110:G:A	45	97.8	0.98	0.06554
2:70194119:C:T	49	100	1	0.01561
2:70194445:A:G	50	100	1	0.02941
2:70194516:C:A	50	100	0.85	0.0207
2:70194541:C:A	50	100	1	0.07607
2:70194700:C:T	50	100	1	0.01707
2:70194847:T:C	50	100	1	0.02941
2:70195521:T:A	49	100	1	0.01725
2:70195648:C:T	50	100	1	0.04684
2:70195945:A:C	50	98	0.99	0.1812
2:70196271:G:A	50	100	1	0.01634
2:70196556:C:T	50	100	1	0.01053
2:70196703:T:C	50	98	0.99	0.341
2:70196966:T:G	50	100	1	0.02433
2:70197055:T:C	50	100	1	0.02433
2:70197283:C:T	50	100	1	0.09858
2:70197337:G:A	50	100	1	0.02796
2:70197433:G:A	48	100	1	0.112
2:70197554:A:G	50	100	1	0.02233
2:70197964:C:T	50	100	1	0.08297
2:70198012:C:T	50	100	1	0.02215
2:70199193:C:T	50	100	0.99	0.1961
2:70199248:T:C	50	100	0.96	0.01979
2:70200127:G:A	50	100	1	0.0276
2:70200208:G:A	50	100	0.99	0.2131
2:70200325:A:G	50	98	1	0.4902
2:70200444:C:T	50	100	1	0.161
2:70200456:T:C	50	100	1	0.1821
2:70200564:G:A	49	98	1	0.1821
2:70200753:C:T	50	100	1	0.0512
2:70200910:T:C	50	100	1	0.0512
2:70201136:G:A	50	100	1	0.0512
2:70201672:G:A	50	100	1	0.07553
2:70201702:C:T	50	100	0.96	0.01979
2:70201920:A:G	50	100	1	0.161
2:70202102:T:C	50	100	1	0.161
2:70202473:C:T	50	98	0.99	0.02106
2:70202673:C:T	50	100	1	0.1612
2:70203491:T:G	50	100	1	0.08388
2:70204689:A:G	50	100	1	0.1859
2:70204972:C:T	50	100	1	0.0512
2:70205105:G:T	50	100	1	0.3217
2:70205557:C:G	50	96	0.98	0.1137
2:70205701:A:T	50	96	0.98	0.3813
2:70205705:A:T	50	88	0.93	0.4228
2:70205709:T:A	50	98	0.78	0.03867
2:70206227:C:T	50	100	1	0.09441
2:70206309:A:G	50	100	1	0.1107
2:70207487:C:A	50	100	1	0.0846
2:70207505:T:C	50	100	0.99	0.02033
2:70207754:G:T	50	96	1	0.04739
2:70207853:G:A	50	98	0.9	0.08206
2:70208685:G:A	50	100	1	0.08351
2:70208728:C:T	50	100	1	0.08479
2:70208853:G:A	50	100	1	0.0512
2:70208998:A:T	49	95.9	0.99	0.1064
2:70209419:C:T	50	100	1	0.09495
2:70209686:C:T	50	100	1	0.1113
2:70210910:A:G	50	100	1	0.01107
2:70212272:C:T	50	100	1	0.08533
2:70212327:T:A	50	100	1	0.04739
2:70213316:C:A	50	100	1	0.08479
2:70213374:C:A	50	100	1	0.183
2:70214229:G:A	50	100	1	0.1113
2:70214643:A:C	50	94	1	0.4644
2:70214646:A:C	50	100	0.87	0.02142
2:70214651:A:C	49	79.6	0.94	0.1972
2:70214864:T:G	50	98	1	0.1294
2:70215660:T:C	50	100	1	0.1113
2:70215900:C:T	50	100	0.96	0.06627
2:70216033:T:C	49	100	1	0.05065
2:70217304:G:T	50	100	1	0.1115
2:70217558:T:C	50	98	1	0.1294
2:70217866:G:A	50	100	1	0.1113
2:70217888:T:C	50	100	1	0.09041
2:70218119:G:C	50	100	1	0.09441
2:70218267:A:G	50	98	1	0.3526
2:70218403:C:G	50	100	1	0.08479
2:70219193:A:G	50	100	1	0.08479
2:70219653:A:C	50	100	1	0.1752
2:70220648:G:T	50	100	1	0.06826
2:70220743:G:A	50	100	0.93	0.01888
2:70222056:A:C	50	100	1	0.02669
2:70222152:A:C	50	100	0.96	0.02415
2:70222644:A:G	50	98	1	0.3613
2:70222648:G:A	50	100	1	0.08515
2:70222876:T:G	50	100	1	0.04775
2:70223154:A:C	50	100	0.96	0.02651
2:70223297:G:C	50	100	1	0.1115
2:70224270:G:C	50	98	1	0.4441
2:70224652:G:A	50	100	1	0.05065
2:70226820:T:C	50	100	0.95	0.01471
2:70227113:T:G	50	100	0.98	0.0305
2:70227234:T:C	50	98	1	0.1222
2:70227662:G:C	50	100	1	0.1921
2:70228072:C:T	50	100	1	0.08479
2:70228775:A:G	50	98	1	0.3531
2:70229206:C:T	50	100	1	0.09023
2:70229454:C:T	50	98	1	0.341
2:70229565:T:C	50	100	1	0.01888
2:70229647:G:A	50	100	1	0.0187
2:70229987:G:C	50	98	1	0.3531
2:70230073:T:C	50	100	1	0.1111
2:70230170:A:G	50	100	1	0.1115
2:70230198:G:A	50	100	1	0.06826
2:70230477:C:T	50	100	0.96	0.02651
2:70230496:C:T	50	100	0.92	0.02015
2:70230608:T:C	50	98	1	0.4479
2:70231226:C:T	50	100	1	0.08497
2:70231933:T:C	50	98	0.85	0.02215
2:70232095:A:G	50	100	1	0.3533
2:70232432:C:A	50	100	0.99	0.08497
2:70233179:C:G	50	100	1	0.08479
2:70233264:C:T	50	100	1	0.1111
2:70233590:A:C	50	100	1	0.08479
2:70233634:C:T	50	98	0.72	0.01089
2:70234446:G:T	50	100	1	0.08479
2:70234562:T:C	50	98	1	0.1313
2:70234597:T:C	50	100	0.97	0.01652
2:70234643:C:A	50	100	1	0.08479
2:70234781:C:T	50	100	1	0.1865
2:70235111:A:T	50	100	1	0.1115
2:70235303:T:C	50	100	1	0.01325
2:70235333:T:C	50	100	1	0.1296
2:70235415:C:G	50	100	1	0.08914
2:70235575:T:C	50	100	1	0.08479
2:70235588:T:C	50	100	1	0.08479
2:70236901:A:C	50	100	1	0.08297
2:70237126:G:A	50	100	1	0.05065
2:70238245:T:C	46	97.8	1	0.09786
2:70238574:A:C	50	100	1	0.0187
2:70238698:T:A	50	100	1	0.1115
2:70239178:C:T	50	98	1	0.4651
2:70239360:T:C	50	98	1	0.1115
2:70240039:T:G	50	100	1	0.1115
2:70240753:T:C	50	100	0.82	0.01017
2:70241850:G:C	50	100	1	0.1289
2:70242025:A:G	50	100	1	0.02941
2:70242087:C:T	50	100	0.97	0.01652
2:70242423:C:T	49	100	1	0.08479
2:70242818:T:C	50	100	0.97	0.01652
2:70242968:T:C	50	100	1	0.08515
2:70243226:G:A	50	100	1	0.1115
2:70243305:T:C	50	100	1	0.09477
2:70243897:T:C	50	100	1	0.02052
2:70244767:A:G	50	100	1	0.3415
2:70244782:C:G	50	100	1	0.08479
2:70244829:T:C	49	100	1	0.1115
2:70245350:G:A	50	100	1	0.1863
2:70245391:C:G	50	100	1	0.0837
2:70246321:C:G	50	100	1	0.3538
2:70246641:T:C	50	100	1	0.08479
2:70246805:A:G	50	100	1	0.1118
2:70247127:T:C	50	100	1	0.08914
2:70247245:C:G	50	100	1	0.08914
2:70247365:T:C	50	100	1	0.08479
2:70247877:T:C	50	100	1	0.09532
2:70247953:G:A	50	100	1	0.02923
2:70248021:G:C	50	100	1	0.05065
2:70248567:G:A	50	100	0.99	0.06609
2:70248695:T:G	50	100	1	0.09622
2:70248801:T:G	50	98	0.95	0.1547
2:70249066:G:A	49	100	1	0.09568
2:70249121:T:C	50	100	1	0.08515
2:70249236:A:G	50	100	1	0.1124
2:70249701:A:T	50	100	1	0.08497
2:70250187:A:G	50	100	1	0.3531
2:70250780:G:A	50	100	0.98	0.03486
2:70251612:C:G	50	100	1	0.1082
2:70252127:C:T	50	100	0.97	0.01652
2:70252128:A:G	50	100	1	0.3531
2:70252423:G:A	50	100	1	0.09023
2:70252548:A:G	50	100	0.97	0.08932
2:70252818:A:T	50	100	1	0.1126
2:70254039:G:A	50	100	1	0.08932
2:70254286:G:A	50	100	1	0.08497
2:70254392:A:G	50	100	1	0.3529
2:70254543:C:G	50	100	1	0.1865
2:70254735:G:A	50	100	1	0.1863
2:70255087:T:G	50	100	0.95	0.02741
2:70255130:C:T	50	100	0.96	0.01634
2:70255319:C:T	50	100	1	0.4664
2:70255372:C:T	50	98	1	0.08551
2:70256980:A:G	50	98	1	0.1298
2:70257707:G:A	50	100	1	0.05102
2:70257733:G:C	50	100	1	0.0915
2:70258042:A:C	50	100	0.96	0.06645
2:70258188:C:T	50	100	1	0.08515
2:70258449:G:C	50	100	1	0.1098
2:70258610:C:G	50	100	1	0.08497
2:70258749:G:C	50	100	1	0.1098
2:70259275:T:C	50	100	1	0.1098
2:70259687:G:C	50	100	1	0.06772
2:70260180:T:C	50	100	1	0.1102
2:70260324:A:G	50	100	1	0.1098
2:70261338:C:T	50	100	0.9	0.05955
2:70261745:C:T	50	100	1	0.08497
2:70262573:T:C	50	100	1	0.1097
2:70263733:T:C	50	100	1	0.1097
2:70264515:T:C	49	100	1	0.1097
2:70266078:T:C	50	100	0.99	0.1861
2:70266150:G:T	50	100	0.99	0.1748
2:70266438:T:C	50	100	1	0.1097
2:70266772:G:A	50	100	1	0.08497
2:70266901:C:T	50	100	1	0.08497
2:70266939:T:C	50	100	1	0.1098
2:70267049:G:C	50	100	0.99	0.08097
2:70267081:T:C	50	100	0.99	0.1865
2:70267297:T:A	50	100	1	0.1097
2:70267415:C:T	50	100	1	0.02977
2:70267502:T:G	50	100	1	0.08497
2:70267545:C:T	50	100	1	0.1285
2:70267914:C:G	50	100	1	0.08497
2:70268056:G:A	50	100	1	0.08497
2:70268207:T:C	50	100	1	0.02015
2:70269088:C:T	50	100	1	0.1097
2:70269145:G:A	50	100	1	0.1097
2:70270097:C:T	50	100	1	0.1293
2:70270287:T:C	50	100	1	0.1097
2:70270692:C:T	50	100	1	0.3522
2:70270832:C:T	50	100	0.94	0.01253
2:70270888:C:T	50	100	1	0.08533
2:70271109:G:A	50	100	0.97	0.0167
2:70271624:T:A	49	100	1	0.08515
2:70271791:G:A	50	100	0.99	0.3522
2:70272344:C:T	50	100	1	0.01779
2:70272349:A:T	50	100	1	0.0679
2:70272451:A:G	50	100	1	0.08515
2:70272461:T:C	50	100	1	0.1097
2:70272992:C:G	50	100	1	0.0423
2:70274347:G:A	50	100	1	0.3522
2:70275798:A:G	50	100	1	0.4619
2:70276014:C:T	50	100	0.97	0.0955
2:70276270:C:T	50	100	1	0.01017
2:70276822:G:T	50	100	1	0.08388
2:70277267:A:G	50	100	0.98	0.02923
2:70277763:C:G	50	100	1	0.1293
2:70277794:A:G	50	100	1	0.3522
2:70277840:G:C	50	100	1	0.1865
2:70278247:C:T	50	100	1	0.02977
2:70278776:G:A	50	100	1	0.08515
2:70279497:C:T	50	100	1	0.1294
2:70279613:C:T	50	100	1	0.0915
2:70279677:T:C	50	100	1	0.1872
2:70279937:A:G	50	100	1	0.0846
2:70281247:G:A	50	100	1	0.1865
2:70282026:C:T	50	100	1	0.4586
2:70282557:T:C	50	100	1	0.08533
2:70283020:G:A	50	100	1	0.08515
2:70283122:A:C	44	79.5	0.8	0.1253
2:70283355:G:A	50	92	0.75	0.04993
2:70283785:A:G	50	100	1	0.08497
2:70283865:C:T	50	100	1	0.08515
2:70283929:A:G	50	100	1	0.08515
2:70284652:G:T	50	100	1	0.3419
2:70285181:A:G	50	100	1	0.08533
2:70285432:C:T	50	100	0.98	0.02905
2:70285547:C:G	50	100	1	0.3175
2:70285603:A:C	50	100	1	0.08297
2:70286548:C:T	50	100	1	0.1095
2:70287687:G:A	50	100	1	0.1865
2:70288850:G:C	50	100	1	0.02977
2:70289326:A:C	50	100	0.86	0.02378
2:70289529:G:A	50	100	1	0.08515
2:70289764:T:C	50	100	1	0.0394
2:70289767:C:T	50	100	1	0.02977
2:70290379:A:G	50	100	0.94	0.04684
2:70290998:T:C	50	100	1	0.1106
2:70291060:T:C	49	98	0.96	0.02106
2:70291167:C:T	50	100	0.95	0.05628
2:70291653:G:A	50	100	1	0.1857
2:70291710:C:G	50	100	1	0.08515
2:70291735:G:T	50	100	1	0.02977
2:70292159:G:A	50	100	1	0.08515
2:70293366:A:G	50	98	1	0.1587
2:70293714:C:T	50	100	1	0.08642
2:70293743:C:T	50	100	1	0.1605
2:70293850:C:A	50	100	1	0.08606
2:70293983:G:A	50	100	1	0.3157
2:70294146:G:A	50	100	1	0.3544
2:70294383:G:A	50	100	1	0.08642
2:70294434:T:C	50	100	1	0.1305
2:70294698:C:G	50	100	1	0.08642
2:70294911:G:C	50	100	0.82	0.02505
2:70295203:T:C	50	100	1	0.1155
2:70295465:T:C	50	100	1	0.05447
2:70296009:G:A	50	100	1	0.08642
2:70296840:T:A	50	100	1	0.08624
2:70297010:A:G	50	98	1	0.3437
2:70297171:C:T	50	100	0.82	0.01489
2:70297445:G:A	50	98	1	0.1836
2:70297621:G:T	49	98	0.98	0.02923
2:70297850:A:G	50	100	1	0.03631
2:70298253:T:C	50	100	1	0.1149
2:70298257:T:C	50	100	1	0.08624
2:70298358:A:C	50	100	1	0.08442
2:70299148:G:A	50	100	0.96	0.08479
2:70299890:G:A	50	100	1	0.08624
2:70300136:G:A	50	100	1	0.08624
2:70300517:G:C	50	100	1	0.08442
2:70300960:G:A	50	100	0.99	0.08624
2:70301469:T:C	50	100	1	0.228
2:70301587:G:A	50	100	1	0.03722
2:70301695:G:A	50	100	1	0.421
2:70301905:T:G	50	98	1	0.01053
2:70302110:T:C	50	98	1	0.3816
2:70302145:G:A	50	100	1	0.08624
2:70302482:T:C	50	100	1	0.4417
2:70303047:C:T	50	100	1	0.4423
2:70305292:A:G	50	98	0.99	0.3166
2:70305367:C:A	50	100	1	0.3827
2:70305458:A:C	50	98	0.99	0.124
2:70305464:A:C	49	100	1	0.1111
2:70306085:A:C	50	100	1	0.1271
2:70306542:A:T	50	100	0.99	0.09513
2:70306544:A:T	50	92	0.96	0.2337
2:70306546:A:T	50	92	0.95	0.3664
2:70306575:C:A	49	95.9	1	0.3836
2:70307195:A:T	48	97.9	0.77	0.04975
2:70307199:T:A	48	89.6	0.92	0.08932
2:70307201:T:A	50	98	0.92	0.01416
2:70307452:C:T	50	100	1	0.08479
2:70307846:T:A	50	100	1	0.3455
2:70308305:G:A	50	98	1	0.08497
2:70308662:A:G	50	100	1	0.1271
2:70308790:T:A	50	100	1	0.0532
2:70309453:C:A	50	100	1	0.1042
2:70309671:T:C	50	100	1	0.1267
2:70310041:C:T	50	98	1	0.2778
2:70310526:G:A	50	100	1	0.3822
2:70310580:C:A	50	98	1	0.1714
2:70310650:T:C	50	100	1	0.1267
2:70310729:C:T	50	100	1	0.1289
2:70310757:G:A	50	100	0.94	0.05428
2:70310880:G:T	50	98	1	0.08497
2:70311321:C:G	50	100	1	0.126
2:70311397:T:C	50	98	1	0.1712
2:70312225:T:C	50	100	1	0.1262
2:70312350:T:C	50	100	1	0.1269
2:70312456:T:C	50	100	0.99	0.1262
2:70312520:T:C	50	100	1	0.1262
2:70312721:G:A	50	100	1	0.3822
2:70312864:T:C	50	100	1	0.1294
2:70312963:T:C	50	100	1	0.01725
2:70313008:T:C	50	98	0.99	0.08588
2:70313110:G:A	50	100	1	0.1077
2:70313113:G:A	50	100	1	0.124
2:70313376:T:C	50	100	1	0.09804
2:70313594:T:C	50	100	1	0.1995
2:70314287:A:G	50	100	1	0.3406
2:70314806:T:C	50	100	1	0.3282
2:70314891:G:A	50	100	1	0.3406
2:70314928:A:G	50	100	1	0.344
2:70315358:T:C	50	84	0.97	0.3281
2:70315359:T:C	50	90	0.98	0.09477
2:70315480:C:T	50	100	1	0.3281
2:70315787:T:C	50	100	0.98	0.01616
2:70315808:A:G	50	100	1	0.3437
2:70316218:C:A	50	100	1	0.02633
2:70316254:T:C	50	100	1	0.4724
2:70316301:A:T	50	100	1	0.02633
2:70316592:G:A	50	100	0.98	0.01616
2:70316899:G:C	50	100	0.98	0.01616
2:70318032:C:T	49	100	1	0.3272
2:70318756:G:T	50	100	1	0.3825
2:70319491:C:T	50	98	1	0.4152
2:70319711:T:C	50	100	1	0.08515
2:70320425:A:T	50	100	1	0.4147
2:70320465:T:C	50	100	1	0.3903
2:70320682:T:C	50	100	1	0.4149
2:70321059:T:C	50	100	1	0.07534
2:70321080:G:A	50	100	1	0.05392
2:70321109:T:C	50	100	1	0.3902
2:70321434:G:A	50	100	1	0.4145
2:70321522:T:C	50	100	0.99	0.01107
2:70321990:T:A	50	100	1	0.364
2:70321991:C:T	50	100	1	0.4147
2:70321992:G:A	50	100	1	0.05428
2:70322016:T:C	49	100	1	0.4147
2:70322017:T:C	50	100	1	0.2213
2:70322578:G:A	50	100	1	0.07553
2:70322646:C:A	50	100	1	0.415
2:70322764:G:A	50	100	0.99	0.1195
2:70322829:T:C	50	100	0.99	0.3638
2:70323242:A:G	50	100	1	0.02814
2:70323358:C:G	50	100	0.99	0.3635
2:70323621:A:G	50	100	0.99	0.01634
2:70323773:C:T	50	96	0.99	0.01017
2:70323792:T:A	50	100	0.92	0.06427
2:70323841:T:C	50	100	1	0.4145
2:70323964:C:T	50	98	1	0.4147
2:70324077:C:A	50	100	1	0.4147
2:70324340:A:C	50	100	1	0.4149
2:70324368:T:C	50	100	0.99	0.4147
2:70324564:C:T	50	100	1	0.02778
2:70324775:C:T	50	100	1	0.4145
2:70324784:A:G	50	100	1	0.4145
2:70324805:T:C	50	100	1	0.345
2:70324884:T:C	50	100	0.7	0.01271
2:70325281:T:G	50	100	1	0.4145
2:70325471:A:T	47	93.6	0.88	0.05428
2:70325577:A:C	42	97.6	0.94	0.4828
2:70325581:C:T	41	95.1	0.71	0.04902
2:70325719:C:G	50	100	1	0.4143
2:70325836:G:A	50	100	1	0.4147
2:70325870:T:C	50	100	0.99	0.1048
2:70325918:G:T	50	100	1	0.4143
2:70325967:G:A	50	100	1	0.1253
2:70326234:G:C	50	100	1	0.4143
2:70326239:A:C	50	100	1	0.4143
2:70326736:T:C	50	100	1	0.4145
2:70327099:T:G	50	100	1	0.05447
2:70327153:G:T	50	100	1	0.4123
2:70327424:G:A	50	100	1	0.1048
2:70327505:G:C	50	100	1	0.06191
2:70327890:C:T	50	100	1	0.4178
2:70328282:A:T	50	100	1	0.07662
2:70328331:G:A	50	100	0.99	0.1008
2:70328433:A:G	50	100	1	0.262
2:70328866:G:T	49	100	1	0.2622
2:70329205:T:C	50	100	1	0.4405
2:70329508:T:C	50	100	1	0.03322
2:70330185:C:T	50	100	1	0.2602
2:70330245:C:T	50	100	0.99	0.01779
2:70330261:G:A	50	100	1	0.08224
2:70330669:C:A	49	100	1	0.1013
2:70330953:C:T	50	100	1	0.1581
2:70330973:G:C	50	100	1	0.1011
2:70331223:G:A	50	100	0.99	0.06427
2:70331862:C:T	50	100	0.99	0.3954
2:70332053:T:C	50	100	0.98	0.1013
2:70332150:C:G	50	100	1	0.05483
2:70332341:G:T	48	87.5	0.96	0.1008
2:70332471:C:G	50	100	1	0.03322
2:70332537:G:A	50	100	1	0.0256
2:70332651:G:C	50	100	0.99	0.1895
2:70333427:G:C	50	100	0.98	0.102
2:70333697:C:T	50	100	1	0.01053
2:70333807:C:T	50	96	0.99	0.3012
2:70333951:A:G	50	100	0.99	0.1668
2:70333982:C:T	50	100	0.99	0.1137
2:70334956:C:T	49	100	0.99	0.04611
2:70335391:C:T	50	100	1	0.2021
2:70335518:T:C	50	96	0.98	0.3851
2:70335546:A:G	50	100	0.98	0.1031
2:70335899:C:A	49	98	0.98	0.3065
2:70335912:C:T	49	98	0.98	0.3065
2:70335957:C:A	50	98	0.98	0.3066
2:70335970:G:A	50	98	0.99	0.04593
2:70336352:A:T	50	100	0.93	0.01198
2:70336622:A:G	49	98	0.97	0.2249
2:70336720:T:C	50	100	0.96	0.2382
2:70336724:G:A	50	98	0.99	0.1325
2:70336756:G:A	50	98	0.98	0.1331
2:70336870:C:A	50	92	0.94	0.4855
2:70337004:G:A	50	100	0.94	0.1828
2:70337220:G:A	50	100	0.95	0.1218
2:70337308:C:A	50	100	0.79	0.01344
2:70337399:T:C	50	92	0.96	0.4924
2:70337616:G:A	50	88	0.91	0.4882
2:70337626:A:C	50	94	0.98	0.3433
2:70337629:A:C	50	96	0.9	0.09877
2:70337715:A:G	50	100	0.98	0.1264
2:70338233:C:T	50	100	0.98	0.1256
2:70338405:T:C	50	100	0.97	0.1327
2:70338417:A:C	50	100	0.97	0.1727
2:70338596:T:A	50	92	0.9	0.2596
2:70338598:T:A	50	98	0.78	0.04829
2:70338801:C:G	50	98	0.97	0.0512
2:70339587:C:T	50	100	0.99	0.01144
2:70339729:A:G	50	100	0.96	0.06718
2:70339766:C:T	50	98	0.92	0.05882
2:70339899:C:T	50	100	1	0.1347
2:70339946:G:A	50	98	0.97	0.05084
2:70340062:C:T	50	98	0.97	0.1836
2:70340308:T:C	50	100	0.98	0.1619
2:70340499:C:G	50	100	0.98	0.0276
2:70340602:C:T	50	100	0.98	0.1616
2:70340665:A:T	50	96	0.95	0.2164
2:70341118:G:T	50	100	0.98	0.14
2:70341860:T:C	50	98	0.98	0.1618
2:70342019:G:A	50	98	0.97	0.1146
2:70342577:T:C	50	98	0.99	0.1271
2:70342597:C:T	50	96	0.97	0.1269
2:70342628:C:G	48	100	0.78	0.02397
2:70342637:A:C	49	100	0.93	0.0138
2:70342706:A:G	50	98	0.98	0.3691
2:70342908:T:C	50	100	0.99	0.1563
2:70343139:G:C	50	98	0.96	0.04993
2:70343212:A:T	50	100	0.77	0.03304
2:70343615:A:G	49	100	0.96	0.0679
2:70343756:C:G	50	100	0.98	0.1396
2:70343914:T:C	50	100	1	0.01144
2:70343971:A:G	50	100	0.98	0.1394
2:70344224:C:T	50	100	0.99	0.1561
2:70344807:A:T	50	100	0.99	0.1273
2:70344976:T:C	50	98	0.98	0.134
2:70345550:G:A	50	100	0.98	0.1338
2:70345561:G:A	50	98	0.97	0.348
2:70345769:C:A	50	100	0.99	0.1563
2:70345777:G:T	50	100	0.99	0.1561
2:70345900:G:C	50	100	0.99	0.1273
2:70346444:C:T	50	100	0.99	0.1567
2:70347006:G:C	50	96	0.95	0.04176
2:70347105:C:A	50	100	0.86	0.03232
2:70347186:G:T	50	100	0.97	0.421
2:70347675:T:A	50	98	0.8	0.01725
2:70347698:C:T	50	100	0.99	0.03431
2:70347761:A:G	50	100	0.98	0.4454
2:70347865:C:T	50	98	0.94	0.04521
2:70347893:G:T	50	100	0.98	0.01289
2:70348067:C:T	50	98	0.98	0.4446
2:70348072:A:C	50	98	0.98	0.2362
2:70348180:A:G	50	100	0.98	0.1574
2:70348220:A:G	50	100	0.98	0.1525
2:70348617:T:C	50	100	0.99	0.1324
2:70348657:T:C	50	100	0.95	0.02959
2:70349695:A:G	49	100	0.94	0.1658
2:70349865:A:G	50	98	0.97	0.2012
2:70350283:C:T	50	100	0.99	0.126
2:70350456:T:C	50	100	0.99	0.1993
2:70350690:T:C	50	100	0.98	0.1498
2:70350917:C:T	50	100	0.99	0.1251
2:70351111:T:G	50	100	0.97	0.03413
2:70351418:A:C	50	100	0.98	0.1574
2:70351829:T:C	50	100	0.97	0.03413
2:70351942:A:G	50	100	0.98	0.3415
2:70352037:C:T	50	100	0.98	0.1992
2:70352234:A:G	50	100	0.97	0.1245
2:70352309:A:G	50	100	0.95	0.2404
2:70352508:G:C	50	98	0.92	0.2153
2:70352790:C:T	50	96	0.89	0.2571
2:70352917:C:T	50	98	0.97	0.09913
2:70353022:C:A	50	98	0.92	0.279
2:70353029:A:G	50	96	0.92	0.4628
2:70353623:C:T	50	98	0.88	0.01779
2:70353685:G:A	50	100	0.96	0.1109
2:70353785:C:T	49	98	0.98	0.1946
2:70353943:T:C	50	100	0.99	0.3337
2:70354182:C:T	50	100	0.99	0.1948
2:70354204:C:G	50	98	0.95	0.175
2:70354326:T:C	50	100	1	0.01053
2:70354636:T:C	50	100	1	0.01053
2:70354837:C:T	50	100	0.99	0.35
2:70355290:T:C	50	100	0.99	0.348
2:70356058:C:T	50	100	1	0.1963
2:70356156:C:T	50	100	0.92	0.01235
2:70356825:C:T	50	100	1	0.3493
2:70357504:C:T	50	100	1	0.3401
2:70357901:G:C	50	100	0.99	0.455
2:70358219:G:A	50	100	1	0.1162
2:70358644:T:C	50	100	0.98	0.1587
2:70359174:T:G	50	100	1	0.2222
2:70359564:T:C	50	100	1	0.2073
2:70359803:A:G	50	100	1	0.1162
2:70359807:C:T	50	100	1	0.01053
2:70360372:G:A	50	100	1	0.3493
2:70360411:T:C	50	100	1	0.3493
2:70360420:G:A	50	100	1	0.2224
2:70361028:T:C	50	100	0.99	0.04303
2:70361454:C:T	50	100	1	0.1162
2:70361504:G:C	50	100	1	0.02106
2:70361537:G:C	50	100	1	0.09005
2:70362076:G:A	50	98	0.94	0.1117
2:70362226:G:A	50	100	1	0.2324
2:70362266:C:T	50	100	1	0.01053
2:70362300:A:T	50	100	0.96	0.01144
2:70362304:C:A	50	100	0.99	0.1963
2:70362997:C:A	50	100	1	0.2222
2:70363710:C:G	50	100	1	0.2224
2:70364162:C:T	50	100	0.91	0.0118
2:70364317:G:T	50	100	1	0.1111
2:70364369:G:T	50	100	1	0.01089
2:70364376:T:C	50	100	1	0.3397
2:70364493:C:G	50	100	1	0.01089
2:70364675:C:T	50	100	1	0.1396
2:70365444:A:G	50	100	1	0.447
2:70365603:G:C	50	100	0.98	0.01452
2:70366063:C:T	50	100	0.99	0.01089
2:70366064:G:A	50	98	0.7	0.05755
2:70366520:A:G	50	100	1	0.1202
2:70366706:G:T	50	100	1	0.4657
2:70367127:T:C	50	100	1	0.3404
2:70367431:C:A	50	100	1	0.09332
2:70367609:C:T	50	100	1	0.01053
2:70368266:G:C	49	100	1	0.1641
2:70368333:G:C	50	98	0.96	0.1955
2:70368611:G:A	50	100	1	0.3406
2:70368669:C:T	50	100	1	0.1111
2:70368777:T:C	50	100	1	0.1229
2:70369057:A:G	50	100	1	0.01961
2:70369083:A:G	50	100	1	0.112
2:70369103:A:C	50	100	1	0.1229
2:70369159:C:T	50	100	1	0.343
2:70369861:C:T	50	100	0.99	0.01089
2:70370177:G:A	50	100	1	0.4513
2:70370253:G:C	50	100	1	0.112
2:70370264:T:C	50	100	1	0.3355
2:70370530:T:C	50	100	1	0.09332
2:70370676:C:T	50	100	1	0.4513
2:70371256:T:C	50	100	1	0.2053
2:70371539:C:T	50	100	1	0.01053
2:70371706:C:T	50	100	1	0.03341
2:70372024:T:C	50	100	0.86	0.0207
2:70372123:G:A	50	100	1	0.4513
2:70372426:A:G	50	100	1	0.1126
2:70372673:C:T	50	100	1	0.1117
2:70372840:T:G	50	100	0.94	0.01307
2:70372852:A:C	50	100	1	0.4519
2:70373135:T:C	50	100	1	0.07571
2:70373730:G:A	50	100	1	0.2079
2:70374021:C:T	50	100	1	0.01053
2:70374349:T:C	50	100	1	0.1923
2:70374466:C:T	50	100	0.99	0.1487
2:70374491:C:T	50	100	1	0.1235
2:70375353:C:G	50	100	1	0.1236
2:70375713:C:A	50	100	1	0.1126
2:70376602:T:C	50	100	1	0.331
2:70376741:A:C	50	100	1	0.1129
2:70376965:A:C	50	100	1	0.3288
2:70377017:T:C	50	100	1	0.03014
2:70377253:G:A	50	100	1	0.331
2:70377740:A:G	50	100	1	0.3382
2:70377814:C:G	50	100	1	0.3288
2:70377868:C:G	50	100	1	0.1129
2:70378383:A:G	50	100	1	0.4729
2:70378411:G:T	50	100	1	0.01053
2:70378412:G:T	50	100	1	0.01053
2:70378434:T:G	50	100	1	0.05102
2:70378622:G:A	50	100	1	0.329
2:70379279:C:T	50	100	1	0.09277
2:70379489:T:C	50	100	1	0.3174
2:70379600:T:G	50	100	1	0.0118
2:70379645:G:A	50	100	1	0.4437
2:70379669:C:T	50	100	1	0.01271
2:70379678:G:C	50	100	1	0.01198
2:70379742:T:A	50	100	1	0.4437
2:70379870:C:T	50	100	1	0.1131
2:70379900:C:T	50	100	1	0.01053
2:70379916:C:T	50	100	1	0.0118
2:70380038:G:A	50	100	1	0.3172
2:70380345:C:T	48	85.4	0.64	0.02378
2:70380480:T:G	50	100	1	0.1745
2:70380558:A:G	50	100	1	0.3359
2:70380769:G:A	50	100	1	0.1823
2:70381199:G:T	50	100	1	0.02052
2:70381436:C:T	50	100	0.99	0.04303
2:70382017:G:A	50	100	1	0.0118
2:70383110:C:T	50	100	1	0.01198
2:70383499:G:A	50	100	1	0.2046
2:70383571:C:T	50	98	0.97	0.1745
2:70383652:G:A	50	100	1	0.0118
2:70383720:C:T	50	100	1	0.0118
2:70383742:G:A	50	100	1	0.1135
2:70384267:A:G	50	100	1	0.4562
2:70384494:A:C	50	100	0.87	0.02052
2:70385767:C:T	50	100	1	0.1832
2:70386462:G:T	50	100	0.99	0.07643
2:70386488:C:T	50	100	1	0.1176
2:70386938:C:T	50	98	0.99	0.2062
2:70387497:G:C	50	100	0.99	0.2064
2:70387654:C:G	50	100	1	0.4461
2:70387879:A:G	50	100	1	0.01053
2:70388052:C:T	50	100	0.99	0.2064
2:70388151:G:A	50	100	0.99	0.04375
2:70388301:C:T	49	100	1	0.07571
2:70388333:C:T	50	100	0.99	0.04285
2:70388679:C:A	50	100	1	0.1449
2:70388715:A:G	50	100	1	0.1369
2:70388998:G:A	50	98	0.99	0.4236
2:70389011:G:A	50	100	0.98	0.1587
2:70390811:C:T	50	100	1	0.1118
2:70390917:G:C	50	100	0.98	0.0305
2:70391134:C:T	50	100	0.99	0.3551
2:70391400:A:G	50	100	0.98	0.03994
2:70391444:G:C	50	100	1	0.02887
2:70391771:T:G	50	100	0.99	0.3582
2:70392122:G:A	50	100	0.99	0.3584
2:70392244:A:T	50	100	1	0.01307
2:70392715:C:T	50	100	1	0.07407
2:70393177:A:G	50	100	0.99	0.1823
2:70394047:C:T	50	100	1	0.3411
2:70394763:G:A	50	98	0.98	0.122
2:70394835:A:T	50	100	1	0.01235
2:70395046:T:C	50	100	1	0.3444
2:70395240:A:T	50	100	1	0.3444
2:70395319:C:T	50	100	0.98	0.1198
2:70395699:G:T	50	100	1	0.3419
2:70396243:T:A	50	100	0.96	0.02705
2:70396615:A:G	50	100	1	0.3448
2:70397534:T:C	50	98	0.88	0.01035
2:70397623:G:A	50	100	0.98	0.01979
2:70397666:G:C	50	100	1	0.04339
2:70398065:T:C	50	100	1	0.1124
2:70398196:T:C	50	100	1	0.07317
2:70398301:C:T	50	100	1	0.1113
2:70398441:G:C	50	100	1	0.341
2:70398486:A:G	50	100	1	0.08243
2:70398505:T:C	50	98	1	0.3446
2:70398533:G:T	50	100	1	0.341
2:70399184:A:G	50	100	1	0.344
2:70399696:T:C	50	100	1	0.1026
2:70399869:C:T	50	100	0.99	0.01979
2:70400229:G:A	50	100	1	0.342
2:70400240:G:T	50	100	1	0.3386
2:70400373:T:C	50	100	1	0.409
2:70400386:G:A	50	96	1	0.3373
2:70400408:A:G	50	100	0.99	0.0167
2:70400412:G:A	50	100	1	0.1801
2:70400529:G:A	50	100	1	0.04339
2:70401263:T:C	50	100	1	0.09749
2:70401523:G:A	50	100	1	0.409
2:70401793:T:C	50	100	1	0.339
2:70402647:C:G	50	90	0.73	0.08551
2:70402649:T:G	48	95.8	0.97	0.321
2:70402901:T:C	50	100	1	0.01289
2:70402907:G:C	50	100	1	0.01979
2:70402908:C:A	50	100	1	0.3384
2:70403312:T:G	49	98	0.91	0.01725
2:70403951:T:C	50	100	0.99	0.1256
2:70404028:C:G	50	100	1	0.04412
2:70404033:C:T	50	100	1	0.1113
2:70404106:T:C	50	100	1	0.09749
2:70405160:T:C	50	100	1	0.01434
2:70405627:T:C	50	100	1	0.339
2:70405775:T:C	50	100	1	0.05138
2:70406400:G:A	50	100	1	0.3386
2:70406560:C:T	50	100	1	0.09749
2:70407465:A:G	50	100	1	0.4508
2:70407495:C:A	50	100	1	0.09749
2:70407768:G:A	50	100	1	0.09749
2:70408263:A:G	50	100	1	0.1091
2:70408319:A:T	50	100	1	0.05065
2:70408396:A:G	50	100	0.99	0.1411
2:70408397:C:T	50	100	1	0.2527
2:70408663:A:C	50	100	1	0.02306
2:70408922:T:C	50	100	1	0.3275
2:70409331:C:T	50	100	1	0.1926
2:70409445:A:C	50	100	1	0.1926
2:70409881:C:T	49	100	1	0.0728
2:70409957:G:C	50	100	1	0.2658
2:70409999:C:T	50	100	1	0.266
2:70410198:T:C	50	100	1	0.2104
2:70410438:A:C	50	100	1	0.01761
2:70410562:A:G	50	100	1	0.06972
2:70410644:C:A	50	100	1	0.07335
2:70410726:C:T	50	100	1	0.2077
2:70410737:C:T	50	100	1	0.05192
2:70411217:G:A	50	100	1	0.1937
2:70411462:G:A	50	100	1	0.01325
2:70411822:T:G	50	100	1	0.2148
2:70411853:C:T	50	100	1	0.07335
2:70412029:C:A	50	100	1	0.2629
2:70412104:A:G	50	100	1	0.3362
2:70412649:T:A	49	100	1	0.221
2:70412745:T:G	50	100	1	0.2763
2:70412848:A:G	50	100	1	0.2763
2:70413024:C:T	49	100	1	0.2789
2:70413036:A:G	49	100	0.99	0.1928
2:70413054:A:T	50	98	1	0.2765
2:70413266:A:T	50	100	1	0.2765
2:70413390:T:C	50	100	1	0.2765
2:70413526:G:A	50	100	1	0.2767
2:70413622:C:T	50	100	1	0.2769
2:70413837:A:C	50	100	1	0.03776
2:70413875:A:G	50	98	1	0.2769
2:70413896:C:T	50	100	0.99	0.1928
2:70414111:T:C	50	100	1	0.2769
2:70414230:C:T	50	100	1	0.2709
2:70414291:T:C	50	100	0.99	0.2705
2:70414292:G:A	50	100	0.99	0.1921
2:70414382:T:C	50	100	1	0.2711
2:70414393:G:A	50	100	1	0.05973
2:70414532:G:A	50	100	0.99	0.06627
2:70414552:A:G	50	100	1	0.2711
2:70414740:T:C	50	100	1	0.2711
2:70414881:C:A	50	100	1	0.2711
2:70414892:A:G	50	100	1	0.1926
2:70414967:T:C	50	100	1	0.2711
2:70415051:T:G	50	100	1	0.1926
2:70415090:C:T	50	100	1	0.2711
2:70415092:A:G	50	100	0.82	0.0236
2:70415144:G:C	50	100	1	0.2711
2:70415216:G:T	50	98	0.98	0.2712
2:70415256:G:A	50	98	1	0.2711
2:70415643:A:T	50	100	1	0.02723
2:70415652:G:A	50	100	1	0.2709
2:70415675:G:A	50	100	1	0.4446
2:70415724:T:A	50	100	0.88	0.102
2:70415845:C:T	50	100	0.95	0.01198
2:70415999:C:G	49	100	1	0.2709
2:70416147:A:C	50	100	0.99	0.0512
2:70416270:T:C	50	100	1	0.2709
2:70416377:C:T	50	98	1	0.06645
2:70416509:G:C	50	100	1	0.1834
2:70416644:T:G	50	100	1	0.01235
2:70416787:G:C	50	100	1	0.2709
2:70416831:A:G	50	100	1	0.2709
2:70416948:T:C	50	100	1	0.2709
2:70417099:C:T	50	100	1	0.2705
2:70417331:G:T	50	100	1	0.0118
2:70417411:C:T	50	100	1	0.2709
2:70417573:C:G	50	100	1	0.4089
2:70417620:T:C	50	100	1	0.0118
2:70417993:T:C	50	100	1	0.2698
2:70418308:C:T	50	100	1	0.0118
2:70418581:C:A	50	100	1	0.2691
2:70419635:A:T	49	100	1	0.4385
2:70419785:G:A	45	100	1	0.3718
2:70420028:T:C	50	100	1	0.02397
2:70420283:T:C	50	100	1	0.02251
2:70420389:G:T	50	100	1	0.01997
2:70420668:A:G	50	100	0.99	0.3865
2:70420770:G:A	50	100	1	0.3769
2:70420855:C:T	50	100	1	0.3767
2:70420940:C:A	50	100	1	0.3767
2:70421219:C:G	50	100	1	0.1118
2:70421314:A:C	50	100	0.99	0.3771
2:70421321:G:C	50	100	1	0.3767
2:70421393:G:A	50	100	1	0.3767
2:70421552:A:G	50	100	0.99	0.3871
2:70422306:C:T	50	100	0.99	0.10780000000000001
2:70422594:G:A	50	100	1	0.1216
2:70422643:A:G	50	98	0.99	0.3453
2:70422785:G:A	50	100	1	0.02251
2:70423072:C:A	50	100	0.99	0.4742
2:70423316:C:A	50	100	0.99	0.3862
2:70423423:C:T	50	100	0.98	0.1995
2:70423959:C:T	50	100	0.97	0.1048
2:70423962:A:G	50	100	0.97	0.01707
2:70424068:G:A	50	100	0.97	0.2048
2:70424274:G:A	50	98	0.95	0.2731
2:70424991:C:T	50	98	0.99	0.3379
2:70425063:G:C	50	100	0.98	0.06954
2:70425096:T:C	50	98	0.98	0.4535
2:70425422:T:C	50	100	1	0.01289
2:70425894:C:T	50	100	1	0.05229
2:70426209:C:A	50	100	1	0.01398
2:70426740:T:A	50	100	0.93	0.02705
2:70426775:T:C	50	100	0.87	0.02959
2:70427320:G:C	50	100	1	0.01398
2:70427359:A:C	50	100	0.95	0.01979
2:70427753:A:G	50	100	0.99	0.0374
2:70428136:C:T	50	100	1	0.344
2:70428267:T:C	50	100	1	0.3426
2:70428459:T:C	50	100	1	0.3426
2:70428481:G:A	50	100	0.99	0.3444
2:70428611:T:C	50	100	1	0.01216
2:70428622:C:A	50	100	1	0.3439
2:70428685:T:A	50	82	0.99	0.3099
2:70428722:A:G	50	100	1	0.3066
2:70428772:G:A	50	100	1	0.03849
2:70429118:T:C	50	100	1	0.05211
2:70429418:G:C	50	100	1	0.3462
2:70429494:C:T	50	100	1	0.3464
2:70429534:C:G	50	94	1	0.392
2:70429540:T:C	50	94	1	0.309
2:70429608:T:C	48	87.5	1	0.3475
2:70429664:A:G	46	97.8	1	0.15310000000000001
2:70429691:C:T	38	78.9	1	0.3473
2:70429724:T:A	45	93.3	0.99	0.02269
2:70430641:G:A	40	97.5	0.97	0.01216
2:70430806:G:A	45	97.8	1	0.0354
2:70431083:C:T	50	94	1	0.3446
2:70431148:A:G	50	100	1	0.03722
2:70431382:C:A	50	100	1	0.01398
2:70431605:C:T	50	100	1	0.01398
2:70431727:A:G	50	100	1	0.3442
2:70431979:G:A	50	100	1	0.03849
2:70431984:G:A	50	100	1	0.3442
2:70432130:T:C	50	100	1	0.03849
2:70432238:A:G	50	100	1	0.3442
2:70432342:G:A	50	100	1	0.3066
2:70432536:A:G	49	100	1	0.344
2:70433039:C:G	50	100	1	0.344
2:70433079:T:C	50	100	0.98	0.03595
2:70433134:G:A	50	100	1	0.3065
2:70433192:C:T	50	100	1	0.344
2:70433543:A:G	50	100	1	0.2892
2:70433778:C:T	50	100	1	0.03867
2:70434018:C:G	50	100	1	0.03722
2:70434097:C:T	50	100	0.99	0.2796
2:70435531:G:A	50	100	1	0.03722
2:70435568:A:G	50	100	1	0.03722
2:70435577:A:G	50	100	1	0.3061
2:70435586:G:A	50	100	0.98	0.09041
2:70435636:G:A	50	100	1	0.3444
2:70435774:A:G	50	100	1	0.01398
2:70435946:C:T	50	100	1	0.3444
2:70436050:A:T	50	100	1	0.01344
2:70436276:A:G	50	100	1	0.03468
2:70436344:A:G	50	100	1	0.03722
2:70436505:A:G	50	100	1	0.3065
2:70436604:C:T	50	100	1	0.03722
2:70436629:G:A	50	100	1	0.05229
2:70436638:C:G	50	100	1	0.03722
2:70436668:T:A	50	100	1	0.03722
2:70436803:T:C	50	100	1	0.3439
2:70436851:C:T	50	100	1	0.08951
2:70436918:T:G	50	100	1	0.01398
2:70436975:G:C	50	100	1	0.4595
2:70437057:G:C	50	100	1	0.03722
2:70437253:G:A	50	100	1	0.3439
2:70437361:C:A	50	100	1	0.01398
2:70437364:A:G	50	100	1	0.03885
2:70437898:A:C	50	100	1	0.03867
2:70438144:C:T	50	100	1	0.03722
2:70438315:T:C	50	100	1	0.03722
2:70438543:A:G	50	100	1	0.344
2:70438819:G:A	50	100	1	0.1543
2:70439046:G:A	50	100	0.99	0.2789
2:70439549:G:A	50	100	1	0.03159
2:70439771:C:A	50	100	1	0.01398
2:70439928:G:A	50	100	1	0.1224
2:70439993:T:C	50	100	1	0.2878
2:70441350:G:C	50	100	0.99	0.1928
2:70441453:G:A	50	100	0.96	0.08188
2:70441716:T:C	50	100	0.97	0.03903
2:70441854:T:C	50	96	1	0.3462
2:70441997:T:C	50	98	0.7	0.03359
2:70442932:G:A	50	100	1	0.0374
2:70443151:C:T	50	100	1	0.05229
2:70443584:T:A	50	100	0.96	0.08025
2:70443741:C:A	50	100	0.98	0.2662
2:70444052:C:T	50	100	1	0.1536
2:70444068:A:G	50	100	0.99	0.05247
2:70444294:T:C	50	100	1	0.4615
2:70444340:T:G	50	100	1	0.2908
2:70444750:G:C	50	100	0.94	0.0236
2:70444817:C:T	50	100	1	0.2908
2:70444865:C:T	50	100	1	0.2907
2:70444999:G:A	50	100	1	0.3315
2:70445042:T:C	50	100	1	0.1423
2:70445147:A:G	50	100	0.99	0.02288
2:70445176:T:G	50	100	1	0.04049
2:70445181:A:G	50	100	1	0.3315
2:70445197:T:C	50	100	1	0.3326
2:70445451:C:G	50	100	1	0.03922
2:70445650:C:T	50	100	1	0.03903
2:70445687:C:T	50	100	1	0.3324
2:70445787:C:T	50	100	1	0.1422
2:70445901:A:G	50	100	1	0.04158
2:70445923:C:T	50	100	0.98	0.2558
2:70445958:A:G	50	100	1	0.3326
2:70445995:C:T	50	100	1	0.2892
2:70446053:C:T	50	100	0.98	0.2558
2:70446096:C:T	50	100	1	0.03922
2:70446211:G:A	48	95.8	1	0.1334
2:70446219:C:T	49	100	0.93	0.05537
2:70446838:A:T	50	100	1	0.03903
2:70446858:C:T	50	100	1	0.03486
2:70446922:T:C	50	100	0.99	0.03885
2:70447020:C:T	50	100	1	0.1416
2:70447101:C:A	50	100	1	0.0354
2:70447450:A:T	50	100	0.98	0.2558
2:70447617:G:C	50	100	0.99	0.3308
2:70447654:G:C	50	100	0.96	0.03613
2:70447855:C:T	50	100	1	0.01235
2:70448266:G:C	50	100	1	0.03704
2:70448449:C:G	50	100	0.99	0.2876
2:70448575:T:G	50	100	0.88	0.02415
2:70448966:G:A	50	100	1	0.1409
2:70449087:T:A	50	100	1	0.01398
2:70449507:A:G	50	100	0.99	0.2908
2:70449672:C:T	50	100	1	0.01416
2:70450307:A:G	50	100	0.97	0.04248
2:70450331:G:A	50	100	1	0.1549
2:70450336:C:T	50	98	0.96	0.2475
2:70450687:A:C	50	100	0.96	0.05229
2:70450862:G:A	50	98	0.99	0.155
2:70450968:A:T	50	98	0.95	0.08115
2:70451040:C:T	50	100	0.96	0.05229
2:70451041:C:A	50	100	1	0.2073
2:70451044:G:A	50	100	1	0.1552
2:70451126:G:C	50	100	0.99	0.05065
2:70451133:C:T	50	100	1	0.1614
2:70451873:C:T	50	100	1	0.01416
2:70451935:G:A	50	100	1	0.1554
2:70451996:C:T	50	100	1	0.02269
2:70452105:A:C	50	100	1	0.2084
2:70452281:C:T	50	100	0.98	0.04702
2:70452627:C:T	50	100	0.95	0.2571
2:70452763:G:A	50	100	1	0.04829
2:70452771:G:A	50	100	1	0.04847
2:70453479:T:C	50	100	0.98	0.04484
2:70453818:A:G	50	100	1	0.1574
2:70454013:A:T	50	100	0.97	0.03831
2:70454278:G:A	50	100	1	0.04503
2:70454364:G:T	50	100	0.96	0.2449
2:70454517:A:G	50	100	1	0.1572
2:70454694:C:A	50	100	1	0.04503
2:70454831:C:T	50	100	1	0.04503
2:70454838:C:T	50	100	0.97	0.04484
2:70455035:C:T	50	100	1	0.04503
2:70455511:G:C	50	100	0.99	0.03813
2:70456175:C:T	50	100	0.99	0.06645
2:70456218:A:G	50	100	1	0.0463
2:70456379:C:T	50	100	0.96	0.01489
2:70456582:T:C	50	98	0.96	0.08061
2:70456621:T:C	50	100	0.99	0.2585
2:70456932:T:C	50	100	1	0.159
2:70457319:A:G	50	100	0.98	0.3201
2:70457730:C:T	50	100	0.94	0.01198
2:70457731:G:A	50	100	0.94	0.02052
2:70458341:C:T	50	100	1	0.02905
2:70459551:T:C	50	96	0.99	0.08297
2:70459562:G:A	50	98	0.99	0.2366
2:70459613:C:T	50	96	0.98	0.04757
2:70459920:A:G	49	98	0.98	0.2567
2:70459964:C:T	49	98	0.93	0.02124
2:70461230:A:G	50	100	0.89	0.03232
2:70461249:C:G	50	100	0.99	0.2353
2:70461475:G:T	50	100	0.99	0.3729
2:70461611:C:T	50	100	0.99	0.01598
2:70461734:C:G	50	100	0.99	0.2573
2:70462112:G:A	50	100	0.99	0.2133
2:70462160:C:T	50	100	1	0.4001
2:70462319:A:T	50	100	1	0.1249
2:70462498:G:A	50	100	1	0.01634
2:70462657:C:G	50	100	0.92	0.02233
2:70462781:A:G	50	100	1	0.2645
2:70463002:G:C	50	100	1	0.1251
2:70463205:G:C	50	100	1	0.348
2:70464384:G:A	50	100	0.99	0.2329
2:70464634:T:C	50	100	0.99	0.1647
2:70464784:T:A	50	100	0.99	0.1465
2:70464963:C:T	50	100	1	0.02959
2:70464996:C:T	50	100	1	0.2349
2:70465167:A:G	50	100	0.9	0.02215
2:70465210:C:T	50	100	1	0.02905
2:70465392:C:T	50	98	0.82	0.03776
2:70465397:T:C	50	100	1	0.0532
2:70465425:C:T	50	100	1	0.1407
2:70466520:A:C	50	100	1	0.191
2:70466630:G:A	50	100	1	0.01616
2:70466663:C:T	50	100	0.99	0.1601
2:70467029:C:A	50	100	1	0.05301
2:70467032:T:C	50	100	0.99	0.3206
2:70467077:A:T	50	100	1	0.05301
2:70467087:G:A	50	100	0.99	0.1897
2:70467133:C:T	50	100	0.99	0.1603
2:70467305:G:A	50	100	0.99	0.3201
2:70467367:C:T	50	100	0.98	0.05338
2:70467402:T:C	50	100	1	0.02905
2:70467751:A:G	50	100	0.99	0.1643
2:70468057:G:A	50	100	1	0.05301
2:70468430:C:T	50	100	1	0.2351
2:70468620:C:T	50	100	1	0.03686
2:70468854:C:T	50	100	1	0.01561
2:70469027:A:T	50	100	1	0.01634
2:70469335:A:T	50	98	0.96	0.08696
2:70469371:A:G	50	100	0.99	0.1912
2:70469588:C:T	50	100	1	0.01634
2:70469642:C:T	50	100	1	0.01489
2:70469697:C:T	50	100	0.99	0.146
2:70469821:A:G	50	100	0.99	0.1914
2:70470535:G:A	50	98	0.98	0.3288
2:70470588:C:A	50	100	0.97	0.1652
2:70471103:C:T	50	96	0.97	0.1659
2:70471118:A:C	50	86	0.9	0.1812
2:70471175:G:A	50	96	0.99	0.301
2:70471399:T:G	50	98	0.98	0.4811
2:70471441:C:T	50	100	0.78	0.02687
2:70471443:C:T	50	98	0.97	0.4842
2:70471458:A:G	50	98	0.98	0.4245
2:70471627:C:A	50	100	0.99	0.3105
2:70471634:G:A	50	100	0.98	0.388
2:70471635:A:C	50	100	0.99	0.2954
2:70471645:G:T	50	100	1	0.02941
2:70471724:C:T	50	100	0.98	0.4582
2:70472027:T:C	50	100	0.98	0.4301
2:70472191:A:G	50	100	1	0.05828
2:70473055:G:A	50	100	0.93	0.01416
2:70473104:T:C	50	100	0.99	0.4098
2:70473149:A:C	50	98	0.99	0.1814
2:70473183:G:C	50	100	1	0.0581
2:70473944:T:C	50	100	0.99	0.4099
2:70474791:G:A	50	100	0.99	0.1814
2:70475073:C:T	50	98	1	0.09005
2:70475101:C:T	50	100	0.99	0.453
2:70476069:G:A	48	100	1	0.01434
2:70476108:T:A	35	91.4	0.91	0.2469
2:70476349:C:G	50	100	1	0.1886
2:70476715:C:A	50	100	1	0.4468
2:70476738:C:T	50	100	1	0.05846
2:70476898:C:G	50	100	1	0.4621
2:70477379:A:G	50	100	1	0.4021
2:70477568:C:T	50	100	0.99	0.01634
2:70477774:T:C	50	100	1	0.1885
2:70478032:C:T	50	96	0.93	0.07335
2:70478270:C:T	50	100	1	0.05991
2:70478307:A:T	50	100	1	0.04194
2:70478425:T:C	50	100	1	0.06009
2:70478855:G:A	50	100	0.74	0.01216
2:70478899:A:T	50	100	0.99	0.4484
2:70478976:G:A	50	100	1	0.4484
2:70479413:T:C	50	100	1	0.04158
2:70480235:T:C	50	100	1	0.4038
2:70481029:C:T	50	100	1	0.01434
2:70481064:C:G	50	100	1	0.05828
2:70481129:G:A	50	100	1	0.4483
2:70481225:T:C	50	100	1	0.496
2:70481685:G:T	50	100	1	0.1892
2:70481707:C:T	50	100	1	0.04158
2:70481768:A:C	50	98	1	0.03159
2:70482420:A:G	50	100	1	0.05991
2:70482638:A:T	50	100	1	0.05991
2:70482966:A:G	50	100	1	0.05991
2:70483135:C:T	50	100	1	0.01452
2:70483274:G:C	50	100	0.99	0.05719
2:70483288:A:C	50	100	0.99	0.4944
2:70483564:G:C	50	100	1	0.05991
2:70483574:A:G	50	100	1	0.01452
2:70483632:C:T	50	100	1	0.04158
2:70484016:T:A	50	100	1	0.05991
2:70484051:T:C	50	100	1	0.05991
2:70484164:G:T	50	100	0.97	0.05991
2:70484312:T:C	50	100	1	0.05991
2:70484475:T:C	50	100	1	0.05991
2:70484589:T:A	50	100	1	0.4464
2:70484598:G:A	50	100	0.99	0.1875
2:70484784:G:A	50	100	1	0.01471
2:70484873:T:C	50	100	1	0.2594
2:70485109:A:G	50	100	1	0.4938
2:70485364:A:G	50	100	0.99	0.05683
2:70485387:G:A	49	100	1	0.04158
2:70485458:G:A	50	100	1	0.01634
2:70485670:T:C	50	100	1	0.3865
2:70485728:C:T	50	100	1	0.05828
2:70486527:G:C	50	100	1	0.191
2:70486609:G:T	50	100	0.93	0.01561
2:70487168:G:A	50	100	1	0.05991
2:70487366:T:C	50	100	1	0.4956
2:70487496:T:C	50	100	1	0.3086
2:70487661:T:C	50	100	1	0.3907
2:70487930:C:T	50	100	1	0.01452
2:70488625:A:G	50	100	1	0.05991
2:70488656:C:T	50	100	1	0.3791
2:70488692:A:C	50	100	0.99	0.05628
2:70488916:G:A	50	100	1	0.4938
2:70489182:G:A	50	100	1	0.01561
2:70489414:T:C	50	100	1	0.05828
2:70489467:T:C	50	100	1	0.3905
2:70489863:T:G	50	100	1	0.0532
2:70489895:A:G	50	100	1	0.0532
2:70489946:C:T	50	100	1	0.1995
2:70489955:G:A	50	100	1	0.3684
2:70489983:G:A	50	100	1	0.4904
2:70490100:T:C	50	100	1	0.04158
2:70490363:C:T	50	100	1	0.05483
2:70490375:A:G	50	100	1	0.3103
2:70490521:A:G	50	100	1	0.3658
2:70491563:T:C	50	100	1	0.4437
2:70491888:C:G	50	100	1	0.3622
2:70491954:T:A	50	100	0.99	0.01035
2:70492332:C:G	50	100	1	0.05301
2:70492370:G:A	50	100	1	0.01471
2:70492383:A:G	50	100	1	0.05465
2:70492787:G:A	50	100	1	0.3077
2:70492886:A:G	50	100	1	0.01525
2:70492903:A:C	50	100	0.98	0.03922
2:70492938:C:T	50	100	1	0.4452
2:70493113:A:C	50	100	1	0.1997
2:70493237:C:T	50	100	0.96	0.05483
2:70493318:G:A	50	100	1	0.05301
2:70493342:C:T	50	100	0.89	0.01471
2:70493469:G:C	50	100	1	0.05465
2:70493471:C:T	50	100	1	0.1877
2:70493519:A:T	50	100	1	0.01471
2:70493874:A:G	50	100	1	0.488
2:70494853:T:G	50	100	1	0.2979
2:70494923:G:T	50	100	1	0.3085
2:70495631:G:A	50	100	1	0.2912
2:70495706:G:A	50	100	1	0.05247
2:70495814:G:A	50	100	1	0.2948
2:70495916:C:T	50	100	0.99	0.1583
2:70495969:G:A	50	100	0.98	0.01271
2:70496032:A:G	50	100	1	0.1983
2:70496413:A:C	50	100	0.99	0.3186
2:70496754:G:A	50	100	1	0.04902
2:70496764:C:T	50	100	0.96	0.1912
2:70496879:C:G	50	98	0.99	0.3553
2:70497389:C:A	50	100	1	0.05574
2:70497699:C:T	50	100	1	0.05719
2:70498220:A:G	50	100	0.98	0.4294
2:70498442:A:G	50	100	1	0.05701
2:70498463:C:T	50	100	0.99	0.1826
2:70498552:A:G	50	100	1	0.05701
2:70498750:C:T	50	100	1	0.05047
2:70499062:T:A	50	100	1	0.05701
2:70499720:C:T	50	100	0.98	0.3115
2:70500418:G:A	50	100	0.92	0.03014
2:70500578:T:A	50	100	1	0.01688
2:70500896:T:C	50	100	0.98	0.4355
2:70500992:G:A	50	100	1	0.05719
2:70501102:G:A	50	100	0.99	0.185
2:70501169:A:G	50	100	1	0.01688
2:70501227:A:C	49	100	0.97	0.3128
2:70501745:G:A	50	100	0.98	0.1912
2:70502121:A:C	50	100	0.98	0.2756
2:70502182:G:A	50	100	0.98	0.1825
2:70502245:G:T	50	100	0.98	0.05683
2:70502376:A:G	50	100	0.98	0.2665
2:70502433:G:A	50	100	0.99	0.04975
2:70503138:A:G	50	98	0.99	0.0748
2:70503207:G:A	50	98	1	0.01797
2:70503228:G:A	50	100	1	0.01688
2:70503318:A:G	50	100	0.98	0.07498
2:70503319:C:T	50	100	0.98	0.1376
2:70503374:T:C	50	100	1	0.01289
2:70503523:T:C	50	100	0.97	0.1378
2:70503538:C:T	50	100	0.99	0.0492
2:70503582:T:A	47	87.2	0.96	0.3782
2:70503585:A:T	50	100	0.78	0.01398
2:70503630:C:G	50	100	0.92	0.01017
2:70503944:C:T	50	100	1	0.01362
2:70504473:C:T	39	87.2	0.81	0.05973
2:70504477:C:T	42	95.2	0.79	0.02633
2:70504483:T:C	46	80.4	0.9	0.2119
2:70504572:A:G	50	98	0.92	0.01688
2:70504727:G:A	50	100	0.96	0.07444
2:70505063:T:C	50	100	0.95	0.1732
2:70505130:T:G	50	98	0.96	0.1467
2:70505217:A:C	50	100	0.9	0.01688
2:70505525:C:T	50	100	0.93	0.01834
2:70505720:A:G	50	96	0.96	0.4915
2:70506394:T:C	50	94	0.87	0.2489
2:70506656:A:C	50	98	0.91	0.03667
2:70507555:T:C	50	98	0.87	0.1013
2:70507960:G:A	50	98	0.9	0.07807
2:70508303:G:A	50	100	0.83	0.03141
2:70508405:A:G	50	100	0.92	0.01688
2:70508642:A:G	50	100	0.92	0.01707
2:70508908:G:C	50	100	0.93	0.02288
2:70508944:T:C	50	100	0.95	0.01888
2:70509053:C:T	50	94	0.84	0.04503
2:70509087:A:G	50	96	0.91	0.4998
2:70509396:T:C	50	100	0.92	0.04212
2:70509761:G:C	50	98	0.98	0.01471
2:70509823:C:G	50	100	0.91	0.01325
2:70510756:T:G	50	98	0.96	0.4185
2:70510950:G:A	50	100	0.96	0.0276
2:70510972:T:C	50	100	0.96	0.01561
2:70511020:G:A	50	100	0.97	0.05628
2:70511240:C:T	50	100	1	0.01943
2:70511360:G:T	50	98	0.98	0.01489
2:70511418:G:C	50	94	0.9	0.1362
2:70511602:A:G	50	100	0.98	0.04811
2:70511933:G:A	50	98	0.98	0.01071
2:70512036:G:A	50	100	1	0.01943
2:70512095:C:G	50	100	0.96	0.04067
2:70512170:G:A	50	100	0.97	0.01289
2:70512465:C:T	50	100	0.98	0.01325
2:70512502:G:A	50	100	0.98	0.04121
2:70513115:G:A	50	100	0.98	0.01325
2:70513596:G:A	50	100	1	0.04067
2:70513738:G:A	50	100	1	0.04049
2:70513890:T:C	50	100	1	0.0236
2:70513924:C:T	50	100	1	0.03486
2:70514002:G:T	50	100	1	0.03486
2:70514051:T:G	50	100	1	0.03486
2:70514117:C:A	50	100	1	0.03486
2:70514233:T:C	50	100	1	0.03431
2:70514253:C:A	50	100	1	0.03468
2:70514374:C:T	50	100	0.94	0.02705
2:70514962:G:A	50	98	1	0.0236
2:70515041:T:G	50	100	0.99	0.08624
2:70515828:G:A	50	100	1	0.08606
2:70515830:G:A	50	100	1	0.08606
2:70515885:A:G	50	96	0.98	0.01434
2:70515932:A:G	50	96	0.98	0.1959
2:70516018:G:T	50	100	0.97	0.04303
2:70516180:C:G	50	96	0.99	0.2761
2:70516409:T:C	50	100	1	0.07807
2:70516410:G:A	50	100	1	0.07807
2:70516462:T:C	50	100	1	0.07807
2:70516708:A:G	50	100	1	0.07807
2:70516754:G:A	50	100	1	0.03486
2:70516769:A:G	50	100	1	0.07807
2:70516779:A:G	50	100	1	0.07807
2:70516807:T:C	50	100	1	0.07807
2:70516975:T:C	50	94	0.96	0.4976
2:70516990:G:T	50	100	1	0.0216
2:70517191:C:T	50	100	1	0.07807
2:70517327:T:C	50	100	0.99	0.1607
2:70517354:C:T	50	100	1	0.07807
2:70517380:C:T	50	100	1	0.07807
2:70517485:C:T	50	96	0.99	0.2008
2:70517494:T:G	50	100	1	0.07807
2:70517521:C:G	50	96	0.97	0.01434
2:70517775:T:G	50	100	1	0.07807
2:70517957:C:T	50	98	0.98	0.07062
2:70518314:G:A	50	100	1	0.07807
2:70518413:A:T	50	96	0.99	0.1959
2:70518708:A:C	50	100	1	0.07698
2:70518852:G:T	50	100	0.97	0.02741
2:70518866:A:G	50	98	0.99	0.07099
2:70518896:C:T	50	100	1	0.06627
2:70518997:G:A	50	100	1	0.0118
2:70519194:G:C	50	100	1	0.06627
2:70519594:T:C	50	96	0.98	0.3651
2:70519879:A:G	50	100	1	0.06645
2:70520330:A:C	50	100	1	0.07716
2:70520975:C:T	50	98	0.97	0.05102
2:70521009:T:A	50	100	1	0.04339
2:70521192:A:G	50	100	1	0.06645
2:70521202:G:A	50	96	0.88	0.1342
2:70521267:T:C	50	100	1	0.05556
2:70521435:T:C	50	100	1	0.06645
2:70521449:G:A	50	100	1	0.0118
2:70521518:A:G	50	98	0.98	0.3633
2:70521613:G:T	48	91.7	0.91	0.2235
2:70521739:C:T	50	100	0.97	0.02179
2:70521747:T:C	50	100	0.98	0.0659
2:70522266:G:A	50	100	0.96	0.01017
2:70522544:C:T	50	100	0.98	0.06609
2:70522597:C:G	50	98	0.98	0.2845
2:70522696:A:G	50	100	0.97	0.02741
2:70522991:G:C	50	100	1	0.02269
2:70523399:T:C	50	98	0.99	0.3791
2:70523517:C:T	50	96	0.97	0.01416
2:70523871:G:A	50	100	0.98	0.0659
2:70524064:G:C	50	100	0.94	0.01144
2:70524386:G:A	49	100	1	0.01325
2:70524528:C:T	50	100	0.99	0.0216
2:70525063:A:C	50	100	0.98	0.1169
2:70525211:A:G	50	92	0.99	0.4127
2:70525742:G:C	50	100	0.98	0.1097
2:70526621:G:A	50	94	0.98	0.4205
2:70526750:T:C	50	94	0.98	0.4218
2:70527333:C:T	50	100	0.94	0.02669
2:70527402:G:C	50	100	0.94	0.02251
2:70528386:G:A	50	100	0.85	0.01362
2:70528925:C:A	50	98	0.89	0.175
2:70529159:C:G	50	98	0.95	0.1777
2:70529204:A:C	50	96	0.94	0.4352
2:70529329:C:T	50	98	1	0.01253
2:70529549:T:C	50	96	0.98	0.1033
2:70529565:G:A	50	100	0.99	0.01743
2:70529595:G:C	50	84	0.95	0.4513
2:70529598:C:A	50	100	0.95	0.1674
2:70529619:T:C	50	90	0.94	0.2729
2:70529943:C:A	50	98	1	0.01253
2:70530226:A:G	50	100	0.95	0.1672
2:70530309:C:T	50	98	1	0.01797
2:70530414:A:G	50	100	1	0.03976
2:70530550:T:C	50	98	0.97	0.06627
2:70530991:A:G	50	98	0.99	0.213
2:70531430:G:A	50	100	0.98	0.09622
2:70531511:C:T	50	98	1	0.01253
2:70531545:C:T	50	100	1	0.03994
2:70531720:G:A	50	100	0.95	0.05483
2:70531812:T:C	50	100	0.98	0.1854
2:70531832:C:A	50	100	0.97	0.04956
2:70532013:T:C	50	100	1	0.04248
2:70532029:T:C	50	98	0.97	0.4875
2:70532170:T:G	50	92	0.95	0.09132
2:70532295:C:T	50	98	0.97	0.08315
2:70532359:C:A	50	100	0.99	0.1992
2:70532365:A:G	50	98	0.96	0.05084
2:70532368:A:T	50	98	0.97	0.02342
2:70532529:C:T	50	100	0.97	0.02142
2:70532684:C:T	50	98	0.98	0.0512
2:70532689:C:T	50	100	0.97	0.09659
2:70532753:G:A	50	98	0.98	0.05138
2:70532774:A:G	50	100	0.96	0.05065
2:70532931:G:A	50	98	0.97	0.08243
2:70533072:T:G	50	96	0.93	0.0768
2:70533156:C:T	50	100	0.99	0.0423
2:70533359:G:T	50	100	0.94	0.09586
2:70533527:T:C	50	98	0.96	0.01616
2:70533612:G:A	50	100	0.95	0.1681
2:70533847:A:G	50	98	0.98	0.0236
2:70533942:A:G	50	100	1	0.0187
2:70533981:A:G	50	100	0.91	0.01616
2:70534139:A:G	50	98	0.98	0.1314
2:70534472:G:T	50	100	0.95	0.08243
2:70535218:A:G	50	100	0.98	0.1251
2:70535369:C:T	50	100	0.99	0.4027
2:70535478:C:A	50	100	1	0.1362
2:70535773:G:A	50	100	0.98	0.08333
2:70536750:T:C	50	100	1	0.4029
2:70537479:C:G	50	100	1	0.4034
2:70537556:C:A	50	100	0.99	0.3963
2:70537644:C:A	50	98	0.95	0.1282
2:70537853:C:T	50	100	0.99	0.1053
2:70538243:G:C	50	100	0.99	0.2003
2:70538436:G:A	50	100	0.97	0.1075
2:70538498:A:G	50	96	0.88	0.05592
2:70538581:T:C	50	100	0.97	0.1073
2:70538766:A:C	50	100	0.98	0.01144
2:70538950:C:G	50	100	0.99	0.08297
2:70539023:A:G	50	100	0.99	0.1367
2:70539033:T:G	50	100	0.99	0.3958
2:70539256:C:A	50	100	0.99	0.1955
2:70539272:G:A	50	100	1	0.3976
2:70539330:G:A	50	98	0.95	0.01906
2:70539580:A:G	50	100	0.99	0.3965
2:70539608:T:C	50	100	0.99	0.3956
2:70539893:C:T	50	100	0.99	0.3981
2:70540721:A:G	50	100	0.99	0.2082
2:70541030:C:T	50	100	0.99	0.3932
2:70541031:A:G	50	100	0.97	0.09459
2:70541048:A:C	50	100	0.99	0.2062
2:70541059:A:G	49	100	0.89	0.03068
2:70541651:T:C	50	100	0.99	0.3969
2:70541790:A:C	50	100	0.99	0.3991
2:70541808:A:G	50	100	0.96	0.01688
2:70542196:T:C	50	100	0.99	0.2017
2:70542233:A:C	50	100	0.99	0.3893
2:70542465:C:T	50	100	0.98	0.3818
2:70542596:C:T	50	100	1	0.01198
2:70543027:C:T	50	100	0.95	0.01325
2:70543194:T:C	50	100	1	0.01779
2:70543374:C:T	50	98	0.98	0.4688
2:70544120:T:A	50	100	1	0.01144
2:70544170:G:A	50	98	0.99	0.4172
2:70544373:A:C	50	100	0.97	0.04847
2:70544389:A:T	50	100	0.99	0.3114
2:70545248:C:A	50	100	0.94	0.04938
2:70545323:C:T	50	100	0.99	0.08842
2:70545588:A:G	50	100	0.99	0.1002
2:70546023:G:T	50	100	1	0.01253
2:70546415:A:G	50	100	1	0.01162
2:70546439:C:T	50	100	0.99	0.104
2:70546459:C:T	50	100	0.96	0.0492
2:70546483:C:A	50	100	0.99	0.1002
2:70546772:C:G	50	100	0.99	0.104
2:70546786:C:T	50	100	1	0.01162
2:70547106:G:C	50	100	1	0.01398
2:70547116:C:T	50	100	0.99	0.104
2:70547163:T:A	50	100	0.99	0.104
2:70547322:C:T	50	100	0.99	0.104
2:70547498:G:A	50	100	0.99	0.1042
2:70547563:T:C	50	100	0.99	0.4924
2:70547662:G:C	50	100	0.94	0.01089
2:70547862:T:G	50	100	0.98	0.4305
2:70547896:A:G	50	100	0.99	0.3631
2:70547952:C:A	50	100	0.99	0.07934
2:70547953:A:G	50	100	0.99	0.4432
2:70548094:A:C	50	100	1	0.01162
2:70548105:T:C	50	100	0.97	0.01906
2:70548393:C:T	50	100	1	0.01216
2:70548780:C:T	50	100	0.99	0.06954
2:70549149:T:C	50	100	0.99	0.06373
2:70549252:T:C	50	100	0.99	0.4784
2:70549453:C:G	50	100	0.97	0.03522
2:70550418:G:A	50	100	0.99	0.327
2:70550430:A:T	50	100	0.99	0.07934
2:70550574:C:A	50	100	1	0.4443
2:70550663:A:G	50	100	0.98	0.06318
2:70550698:C:T	50	100	1	0.3284
2:70550757:C:G	50	100	1	0.4446
2:70550954:G:T	50	100	1	0.4441
2:70551058:C:T	50	100	0.99	0.4446
2:70551073:C:G	50	100	0.99	0.4513
2:70551098:A:C	50	100	0.99	0.4788
2:70551101:T:C	50	100	1	0.01561
2:70551306:T:C	50	98	1	0.01598
2:70551458:T:G	50	98	0.99	0.07898
2:70551478:A:G	50	100	0.98	0.06282
2:70551495:G:C	50	98	0.98	0.3183
2:70551497:T:G	50	98	0.99	0.3183
2:70551517:A:G	50	98	0.97	0.01271
2:70551762:T:C	50	98	0.98	0.2003
2:70551796:C:T	50	98	0.98	0.1999
2:70552390:T:C	50	100	0.99	0.1097
2:70552659:G:T	50	100	0.98	0.2148
2:70552949:C:G	50	100	0.98	0.3408
2:70554042:C:T	50	98	0.98	0.1549
2:70554741:T:G	50	100	1	0.02088
2:70554948:C:T	49	100	0.94	0.05356
2:70555176:G:C	50	100	0.92	0.02215
2:70555460:G:A	50	100	0.93	0.02124
2:70555972:C:A	49	100	1	0.01198
2:70556290:T:C	50	96	0.92	0.06845
2:70556513:C:T	50	100	1	0.01344
2:70556525:T:C	50	98	0.98	0.1445
2:70556695:T:C	50	100	0.99	0.2718
2:70556957:C:T	50	100	1	0.01362
2:70557051:A:G	50	100	1	0.01198
2:70557145:A:C	50	100	1	0.0118
2:70557529:C:G	50	98	0.99	0.203
2:70557622:G:C	50	100	1	0.01071
2:70558226:C:T	50	100	0.99	0.04085
2:70558266:A:G	50	98	1	0.01398
2:70558456:G:A	50	100	0.92	0.02251
2:70558674:C:A	50	98	0.99	0.2084
2:70558960:G:A	50	100	0.99	0.2803
2:70559466:T:C	50	98	1	0.2805
2:70559737:C:T	50	96	0.94	0.3693
2:70559741:C:T	50	92	0.97	0.4682
2:70559745:C:T	50	96	0.98	0.4281
2:70559749:C:T	50	100	0.98	0.2796
2:70559753:C:T	50	100	0.99	0.2765
2:70559897:A:T	50	100	1	0.2382
2:70560633:C:G	50	98	1	0.3021
2:70560709:T:C	50	100	0.98	0.02451
2:70561124:C:T	50	96	0.82	0.0256
2:70561266:A:T	50	100	0.99	0.04539
2:70561457:C:G	50	100	0.99	0.03667
2:70561748:C:T	50	100	1	0.04139
2:70561766:C:T	50	100	0.99	0.281
2:70562400:A:C	50	100	0.99	0.2046
2:70562791:A:G	50	100	0.99	0.04575
2:70562868:C:A	49	100	0.98	0.1418
2:70563534:C:T	50	100	0.98	0.02469
2:70563547:G:A	50	100	0.93	0.0236
2:70563569:G:A	50	100	0.99	0.02306
2:70563744:G:A	50	100	1	0.04176
2:70563855:G:A	50	100	1	0.2395
2:70563872:T:C	50	100	1	0.0541
2:70564033:T:C	50	100	1	0.2393
2:70564178:G:T	50	100	0.95	0.06155
2:70564246:C:G	50	100	0.97	0.01144
2:70564247:C:A	50	90	0.98	0.3226
2:70564429:C:T	50	100	1	0.04176
2:70564857:T:C	50	100	0.98	0.09622
2:70564877:G:A	50	100	1	0.2945
2:70565119:A:C	50	100	1	0.05447
2:70565574:C:G	50	100	0.93	0.0236
2:70565683:C:T	50	100	1	0.0541
2:70566127:G:A	50	100	1	0.04267
2:70566186:G:C	50	98	0.98	0.01489
2:70566258:C:T	50	100	0.99	0.02433
2:70566394:A:T	50	100	0.94	0.01289
2:70566463:T:A	50	100	1	0.04575
2:70566672:G:A	50	100	0.99	0.07952
2:70566816:G:A	50	100	0.98	0.04484
2:70566998:T:C	50	98	0.96	0.01507
2:70567038:A:G	50	100	0.99	0.01652
2:70567473:A:T	50	100	0.92	0.01652
2:70567506:G:A	50	100	1	0.04285
2:70567691:G:A	50	100	1	0.0443
2:70567848:T:C	50	100	1	0.2384
2:70567851:C:G	50	100	1	0.2825
2:70567939:C:T	50	100	1	0.04412
2:70568036:T:C	50	100	0.97	0.01489
2:70568059:C:T	50	100	0.99	0.2821
2:70568270:G:A	50	98	0.92	0.0167
2:70568387:A:C	50	96	0.98	0.2346
2:70568490:C:T	50	96	0.98	0.4159
2:70568807:A:T	50	100	0.99	0.2769
2:70568843:T:C	50	98	0.8	0.02578
2:70569125:A:G	50	100	1	0.289
2:70569207:G:A	50	98	0.98	0.1649
2:70569344:C:T	50	100	1	0.2767
2:70569410:C:G	50	100	0.94	0.02542
2:70569754:G:A	50	100	1	0.02923
2:70569970:T:C	50	100	0.97	0.04557
2:70570144:A:T	50	100	0.97	0.04557
2:70570195:C:T	50	100	0.96	0.03649
2:70570258:G:C	50	100	1	0.2889
2:70571045:C:T	50	100	1	0.01216
2:70571165:A:G	50	100	1	0.01416
2:70571255:C:T	50	100	0.91	0.01779
2:70571257:A:T	50	100	0.91	0.01779
2:70571627:C:T	50	98	0.7	0.04394
2:70571714:A:T	50	100	0.99	0.1462
2:70571728:C:A	50	100	1	0.4343
2:70571783:T:A	50	100	0.94	0.02832
2:70572247:C:A	50	98	0.96	0.0285
2:70572459:A:G	50	100	1	0.2324
2:70572488:T:C	50	100	1	0.05447
2:70572691:G:T	50	100	1	0.0207
2:70572693:A:G	50	100	1	0.0207
2:70573030:G:T	50	100	1	0.2885
2:70573230:A:C	50	100	1	0.2324
2:70573593:C:T	50	100	1	0.04357
2:70573626:C:T	50	100	0.94	0.02814
2:70573925:A:G	50	100	0.99	0.07934
2:70574059:A:G	50	100	1	0.299
2:70574129:A:G	50	100	0.88	0.02142
2:70574222:A:G	50	100	1	0.2324
2:70574258:T:C	50	100	0.9	0.01979
2:70574286:A:G	50	100	1	0.2328
2:70574476:T:A	50	100	1	0.3028
2:70574577:G:A	50	98	0.99	0.4101
2:70574670:C:G	50	96	0.88	0.065
2:70574783:C:T	50	100	1	0.2337
2:70574915:A:G	50	100	0.99	0.09949
2:70575364:A:G	50	100	1	0.2329
2:70575403:C:T	50	100	0.99	0.4207
2:70575591:C:T	50	98	0.86	0.05374
2:70576172:G:C	50	100	1	0.05374
2:70576248:C:T	50	100	0.99	0.2219
2:70576337:C:T	50	100	0.99	0.2427
2:70576548:T:C	50	100	1	0.0906
2:70577198:A:T	50	100	0.88	0.01834
2:70577326:A:G	50	100	0.94	0.01997
2:70577335:T:G	50	100	0.98	0.0768
2:70577525:A:G	50	100	0.9	0.01452
2:70577609:A:T	50	100	1	0.05356
2:70578403:C:T	50	100	0.97	0.02088
2:70578412:T:C	50	100	1	0.03704
2:70578420:A:T	50	100	1	0.03704
2:70578732:T:C	50	100	0.97	0.02088
2:70579237:C:T	50	98	0.99	0.3351
2:70579599:T:C	50	100	1	0.2226
2:70579741:C:T	50	100	0.91	0.02088
2:70579757:C:T	50	100	1	0.2229
2:70579993:T:C	50	100	1	0.2436
2:70580271:G:A	50	100	1	0.2435
2:70580528:G:T	50	96	0.78	0.02215
2:70580787:T:A	50	100	1	0.242
2:70581015:C:T	50	100	1	0.2422
2:70581202:A:G	50	100	1	0.2426
2:70581377:A:G	50	100	1	0.2427
2:70581699:C:T	50	100	0.93	0.01725
2:70581780:C:T	50	100	1	0.2436
2:70581808:G:A	50	100	0.9	0.01325
2:70581989:T:C	50	100	1	0.2925
2:70582087:G:A	50	100	1	0.2115
2:70582114:C:T	50	100	1	0.2186
2:70582162:G:A	50	100	1	0.2113
2:70582174:T:C	50	100	1	0.2003
2:70582228:T:C	50	100	1	0.05356
2:70582439:A:C	50	100	1	0.4439
2:70582444:C:G	50	100	1	0.2099
2:70582531:G:C	50	100	1	0.2099
2:70582641:T:C	50	100	0.93	0.01761
2:70582688:A:G	50	100	0.99	0.08043
2:70582934:C:T	50	100	1	0.4265
2:70582976:G:A	50	100	1	0.2099
2:70583039:C:T	50	100	1	0.2102
2:70583509:C:T	50	100	1	0.2992
2:70583530:C:A	50	98	0.98	0.3259
2:70583808:T:G	50	100	1	0.08061
2:70583993:C:T	50	100	1	0.01961
2:70583995:T:C	50	100	0.99	0.439
2:70584039:G:A	49	100	0.99	0.4283
2:70584051:C:T	50	96	0.98	0.1316
2:70584094:C:A	50	100	0.99	0.4277
2:70584119:A:G	50	100	1	0.01707
2:70584120:A:C	49	100	0.99	0.2703
2:70584242:A:T	50	100	0.99	0.4286
2:70584258:A:C	49	95.9	0.99	0.4285
2:70584394:C:T	50	100	1	0.01071
2:70584689:T:A	50	100	0.85	0.0158
2:70584729:G:A	50	100	0.97	0.04503
2:70584770:A:T	50	100	0.97	0.04521
2:70585042:T:A	50	100	1	0.3008
2:70585855:A:T	49	83.7	0.99	0.2046
2:70586022:A:G	50	100	0.99	0.126
2:70586079:C:T	50	98	0.99	0.1837
2:70586087:C:T	50	100	0.99	0.126
2:70586121:A:T	50	100	1	0.2847
2:70586165:T:A	50	100	0.99	0.1262
2:70586483:C:A	50	98	1	0.2845
2:70586495:G:T	50	98	0.99	0.2651
2:70586867:A:G	50	98	0.91	0.01017
2:70586929:G:A	50	100	1	0.09913
2:70586979:A:T	50	100	0.98	0.03758
2:70587008:G:A	50	98	0.96	0.07571
2:70587070:A:T	50	98	0.99	0.4935
2:70587455:G:A	50	100	0.98	0.0374
2:70588032:C:T	50	100	0.99	0.03758
2:70588059:G:A	50	100	1	0.1765
2:70588136:C:A	50	100	0.96	0.05247
2:70588255:T:C	50	100	0.99	0.2291
2:70588389:A:T	50	100	1	0.1763
2:70588708:T:C	50	100	0.99	0.08533
2:70588771:C:T	49	100	0.99	0.0374
2:70588824:A:G	49	100	0.99	0.374
2:70588850:G:A	50	100	0.99	0.4168
2:70588974:C:A	50	100	1	0.0374
2:70589047:G:A	50	100	1	0.02869
2:70589179:C:T	50	100	1	0.1472
2:70589540:A:G	50	98	1	0.2317
2:70589655:C:G	50	100	1	0.1472
2:70589775:G:T	50	100	0.99	0.1407
2:70589851:C:G	50	100	1	0.03322
2:70589917:A:G	50	100	0.99	0.1409
2:70590224:G:A	50	100	1	0.2115
2:70590286:G:C	50	100	1	0.06899
2:70590342:G:T	50	100	1	0.2115
2:70590373:C:T	50	100	0.96	0.05247
2:70590470:T:A	50	100	1	0.06881
2:70590525:A:T	50	100	1	0.04956
2:70590570:A:G	50	100	1	0.08261
2:70590660:C:T	50	100	1	0.0207
2:70590762:T:C	50	100	1	0.4895
2:70590844:A:G	50	100	0.99	0.0325
2:70591148:G:A	50	100	0.99	0.03776
2:70591276:C:T	50	98	0.96	0.02487
2:70591277:G:A	50	100	0.99	0.02088
2:70591336:A:C	50	100	0.98	0.4107
2:70591443:A:G	50	100	0.84	0.01053
2:70591660:T:A	50	94	0.93	0.4116
2:70591666:A:G	50	94	0.94	0.4114
2:70591708:G:A	50	98	0.97	0.04611
2:70591717:C:T	50	98	0.96	0.1126
2:70591832:T:G	50	100	0.94	0.07117
2:70591867:A:G	50	100	0.95	0.03813
2:70592285:C:T	50	100	0.95	0.04829
2:70592302:T:C	50	100	0.98	0.4446
2:70592638:G:A	50	100	0.96	0.0561
2:70592697:G:A	50	100	0.97	0.1088
2:70592974:A:G	50	100	0.98	0.2066
2:70593324:G:T	50	100	0.96	0.4176
2:70593572:C:T	50	100	0.99	0.03341
2:70593707:G:A	50	100	0.98	0.01144
2:70593820:G:A	49	100	0.96	0.1127
2:70593947:T:C	50	100	0.94	0.01126
2:70593957:G:A	50	100	0.94	0.02215
2:70594749:C:G	50	100	0.96	0.4432
2:70594895:C:A	50	98	0.96	0.2977
2:70595102:T:C	50	100	0.94	0.4263
2:70595296:A:T	50	94	0.94	0.3649
2:70595360:A:G	50	96	0.93	0.4221
2:70595459:A:G	50	100	0.94	0.01017
2:70596254:T:G	50	100	0.94	0.4955
2:70596389:A:G	50	100	0.95	0.392
2:70596570:C:T	50	96	0.96	0.08569
2:70596608:C:G	50	100	0.98	0.4946
2:70596942:C:T	50	100	0.99	0.01997
2:70597117:A:G	50	100	0.97	0.2151
2:70597119:G:A	50	100	0.97	0.2774
2:70597202:T:C	50	100	0.96	0.0158
2:70597338:C:T	50	100	0.99	0.4946
2:70598099:T:C	50	100	0.98	0.2095
2:70598329:C:T	50	100	0.99	0.4503
2:70598348:T:G	50	100	0.99	0.4504
2:70598550:T:C	50	100	0.96	0.0158
2:70598568:C:T	50	100	0.96	0.01725
2:70598597:G:T	50	98	0.99	0.2367
2:70598864:C:T	50	98	0.99	0.3286
2:70598962:G:A	50	100	0.98	0.2832
2:70599069:G:A	50	100	0.96	0.2484
2:70599084:T:C	50	100	0.98	0.4537
2:70599496:T:C	50	100	1	0.01997
2:70599540:G:C	50	100	0.98	0.4299
2:70599835:T:C	50	100	0.98	0.2101
2:70599887:T:A	50	100	0.98	0.1761
2:70600173:T:G	50	100	0.98	0.06736
2:70600548:G:C	50	100	0.98	0.2516
2:70600819:A:G	50	100	0.97	0.2513
2:70600876:T:A	50	100	0.99	0.01434
2:70600917:G:A	50	98	0.98	0.08315
2:70601006:T:C	50	100	0.97	0.22
2:70601043:G:A	50	100	1	0.02015
2:70601077:A:G	50	100	0.97	0.2513
2:70601188:C:G	50	100	0.94	0.0158
2:70601205:A:G	50	100	0.98	0.3936
2:70601258:T:C	50	98	0.98	0.293
2:70601280:C:G	50	98	1	0.01997
2:70601291:A:T	50	100	0.97	0.1088
2:70601362:G:A	50	100	0.97	0.07861
2:70601593:A:G	50	96	0.66	0.0138
2:70601849:T:A	50	100	0.88	0.02015
2:70601880:G:A	50	100	0.99	0.01452
2:70601965:T:G	50	100	0.99	0.01434
2:70601966:G:A	50	100	0.99	0.01434
2:70601989:C:T	50	100	0.98	0.2099
2:70602231:C:T	50	100	0.97	0.2515
2:70602281:G:A	50	100	0.98	0.2302
2:70602719:T:C	50	100	0.97	0.2516
2:70602846:C:A	50	100	0.97	0.2522
2:70603279:T:C	50	100	0.97	0.2522
2:70603496:T:C	50	100	0.97	0.1886
2:70603565:C:T	50	100	0.96	0.01997
2:70603673:C:T	50	100	0.96	0.3192
2:70603833:A:G	50	100	0.9	0.0256
2:70604259:A:T	49	98	0.84	0.01779
2:70604261:A:T	50	88	0.67	0.06863
2:70604380:C:G	50	94	0.84	0.1859
2:70604446:C:T	50	88	0.89	0.1654
2:70604447:A:G	50	92	0.79	0.2549
2:70604460:A:G	50	98	0.91	0.03032
2:70604468:A:G	50	90	0.79	0.1972
2:70604503:C:A	50	98	0.91	0.0118
2:70604507:T:C	50	98	0.91	0.0118
2:70604544:C:T	50	96	0.72	0.0443
2:70604645:T:A	50	100	0.85	0.07879
2:70604687:G:A	50	94	0.86	0.3039
2:70604916:C:G	50	98	0.99	0.02469
2:70605081:C:T	50	100	0.88	0.01053
2:70605094:T:C	50	100	0.97	0.2398
2:70605321:C:T	50	100	0.99	0.09078
2:70605517:G:C	50	100	1	0.01126
2:70605750:A:G	50	100	1	0.03486
2:70605886:G:A	50	96	0.81	0.1422
2:70605983:A:G	50	100	1	0.03468
2:70606069:T:A	50	100	1	0.03431
2:70606141:T:C	50	100	0.98	0.0207
2:70606302:G:C	50	100	1	0.07444
2:70606337:T:C	50	100	1	0.02088
2:70606444:C:T	50	100	1	0.03486
2:70607191:G:T	50	100	0.98	0.2683
2:70608008:C:T	50	100	1	0.2382
2:70608131:G:A	50	100	1	0.02687
2:70608329:T:C	50	100	1	0.05102
2:70608486:C:T	50	100	1	0.248
2:70608762:G:A	50	100	1	0.03431
2:70608783:G:A	50	100	1	0.01071
2:70608910:C:T	50	100	0.98	0.03468
2:70609134:T:G	50	100	1	0.08297
2:70610077:G:C	50	98	1	0.03468
2:70610100:C:T	50	100	1	0.08134
2:70610525:C:T	50	100	1	0.06209
2:70610611:T:C	50	100	1	0.04466
2:70610804:T:G	50	100	1	0.2121
2:70610810:G:T	50	100	1	0.01398
2:70610829:A:G	50	100	1	0.04103
2:70610998:C:T	50	100	1	0.04103
2:70611058:C:T	50	100	1	0.06209
2:70611059:G:A	50	98	1	0.08442
2:70611294:T:C	50	100	1	0.2133
2:70611698:A:G	50	100	1	0.08388
2:70611949:A:C	50	98	0.99	0.09114
2:70612154:G:A	50	100	1	0.02705
2:70612189:T:C	50	100	1	0.2489
2:70612322:C:T	50	100	1	0.05864
2:70612579:G:A	50	100	1	0.03468
2:70612674:C:G	50	100	0.92	0.2789
2:70612685:G:T	50	100	1	0.01362
2:70612774:C:T	50	100	0.9	0.02179
2:70612836:G:A	50	100	1	0.1314
2:70612970:T:G	50	100	1	0.1122
2:70613052:C:T	50	100	1	0.05356
2:70613114:C:T	50	100	1	0.02741
2:70613139:A:G	50	100	0.78	0.02033
2:70613200:C:T	50	100	1	0.02741
2:70613283:C:A	50	100	1	0.1151
2:70614616:T:C	50	100	1	0.02269
2:70614928:G:A	50	100	0.99	0.03468
2:70615225:T:G	50	100	0.99	0.09459
2:70615395:T:C	50	100	0.99	0.03468
2:70615642:C:T	50	100	0.93	0.274
2:70615643:A:G	50	100	0.98	0.02778
2:70615800:T:C	50	100	0.99	0.1877
2:70615815:C:G	50	100	0.98	0.02778
2:70616119:C:T	50	100	0.98	0.04484
2:70616612:G:A	50	100	0.98	0.01598
2:70616698:G:A	50	100	1	0.1229
2:70616760:G:A	50	100	0.97	0.04031
2:70616935:C:T	50	100	1	0.03268
2:70617104:T:C	50	100	0.97	0.04031
2:70617236:G:T	50	100	0.99	0.04321
2:70617262:T:C	50	100	1	0.1229
2:70617383:A:G	50	100	1	0.01144
2:70618226:C:T	50	100	0.99	0.04321
2:70618871:C:T	50	100	1	0.1627
2:70619122:A:G	50	100	1	0.2536
2:70619464:G:A	50	98	1	0.1227
2:70619793:C:T	50	100	0.98	0.03468
2:70620042:G:A	50	100	0.98	0.03268
2:70620085:A:C	50	100	0.98	0.06427
2:70620177:G:C	50	100	0.94	0.03577
2:70620399:C:T	50	96	0.95	0.2397
2:70620479:G:A	50	98	1	0.2505
2:70620881:T:C	50	100	0.93	0.06518
2:70620915:C:T	50	100	0.96	0.15
2:70620920:C:T	50	100	0.79	0.0285
2:70620993:C:T	50	100	1	0.1222
2:70621098:C:T	49	100	0.95	0.03486
2:70621284:C:T	50	100	0.98	0.2273
2:70621295:T:C	50	100	0.98	0.2273
2:70621334:G:C	50	98	0.94	0.2397
2:70621695:G:A	50	100	0.96	0.03286
2:70621737:A:G	50	100	0.97	0.2418
2:70621949:T:C	50	100	0.95	0.03468
2:70622023:A:G	50	98	0.96	0.3061
2:70622178:T:C	50	100	0.99	0.2872
2:70622345:T:C	50	100	0.91	0.04357
2:70622372:T:C	50	98	0.81	0.02251
2:70622373:G:A	50	100	0.81	0.02288
2:70622376:A:T	50	100	0.9	0.03558
2:70622389:C:T	50	100	0.97	0.03994
2:70622410:A:G	50	98	0.97	0.3776
2:70622413:T:C	50	100	0.93	0.1138
2:70622429:C:G	50	94	0.93	0.437
2:70622586:A:C	50	98	0.97	0.2121
2:70622602:C:T	50	100	0.85	0.01144
2:70622639:G:A	50	98	0.99	0.1258
2:70622666:G:C	50	94	0.95	0.2547
2:70622811:C:G	50	100	0.96	0.03032
2:70622815:C:T	50	100	0.96	0.1029
2:70622866:T:G	50	94	0.68	0.01344
2:70622867:T:C	50	94	0.74	0.01253
2:70622948:T:C	50	98	0.85	0.01507
2:70622980:T:C	50	98	0.89	0.1451
2:70622981:A:G	50	98	0.96	0.04521
2:70622993:A:G	50	100	0.96	0.0276
2:70623027:T:C	50	100	0.7	0.02197
2:70623086:C:T	50	100	0.95	0.06554
2:70623106:G:A	50	100	0.94	0.04121
2:70623115:C:G	50	98	0.9	0.03976
2:70623116:G:A	50	98	0.9	0.1567
2:70623194:A:C	50	100	0.98	0.02651
2:70623208:T:C	50	98	0.94	0.4784
2:70623212:A:G	50	98	0.93	0.3379
2:70623235:C:T	50	100	0.97	0.3413
2:70623243:G:A	50	100	0.97	0.3442
2:70623260:T:C	50	96	0.92	0.1166
2:70623271:T:C	48	95.8	0.92	0.0748
2:70623275:G:A	49	100	0.95	0.01344
2:70623276:G:C	49	100	0.89	0.03595
2:70623284:C:T	49	100	0.89	0.04139
2:70623285:G:A	49	95.9	0.98	0.1685
2:70623306:A:G	50	88	0.98	0.1175
2:70623317:A:G	50	90	0.97	0.2111
2:70623322:G:A	50	98	0.97	0.04648
2:70623345:A:T	50	98	0.94	0.07625
2:70623395:C:T	50	100	0.94	0.06336
2:70623438:G:A	50	100	0.92	0.06391
2:70623480:T:C	50	100	0.86	0.04176
2:70623520:A:C	50	100	0.83	0.0216
2:70623535:C:T	50	100	0.99	0.02887
2:70623538:G:C	50	100	0.99	0.02887
2:70623560:G:A	50	100	0.98	0.01779
2:70623631:G:A	50	100	0.87	0.01816
2:70623637:C:T	50	100	0.88	0.01779
2:70623638:G:A	50	100	0.96	0.03286
2:70623644:A:T	50	100	0.9	0.01598
2:70623720:C:T	50	100	0.84	0.01797
2:70623726:T:C	50	100	0.84	0.01797
2:70623749:T:G	50	98	0.93	0.0541
2:70623800:G:A	47	89.4	0.96	0.4183
2:70623808:T:C	48	95.8	0.98	0.4139
2:70623811:G:A	48	91.7	0.97	0.4154
2:70623842:A:G	49	89.8	0.98	0.4259
2:70623848:G:C	49	89.8	0.97	0.4138
2:70623885:C:A	50	100	0.98	0.4123
2:70624047:T:C	50	94	0.98	0.4127
2:70624059:G:A	50	96	0.97	0.2429
2:70624067:G:A	50	100	0.99	0.03395
2:70624267:C:A	50	100	0.95	0.08932
2:70624376:C:T	50	100	0.99	0.03413
2:70624377:G:A	50	100	0.89	0.01797
2:70624389:C:A	50	100	1	0.02215
2:70624407:C:T	50	100	0.98	0.2594
2:70624467:C:T	50	100	0.99	0.279
2:70624635:G:A	50	100	0.97	0.2262
2:70624669:G:T	50	100	1	0.01035
2:70624683:T:C	50	98	0.99	0.04793
2:70624700:A:G	50	100	0.99	0.4593
2:70624701:C:T	50	100	0.98	0.4584
2:70624710:C:T	50	100	0.98	0.2262
2:70624718:T:C	50	100	0.99	0.4105
2:70624723:T:C	49	100	1	0.05919
2:70624724:G:A	50	98	1	0.05937
2:70624740:G:A	50	98	1	0.05937
2:70624744:G:T	50	96	0.99	0.219
2:70624804:G:A	50	100	0.99	0.03413
2:70624854:C:T	50	100	0.98	0.2607
2:70624895:A:G	50	100	0.99	0.4588
2:70624975:G:A	50	100	0.99	0.4083
2:70624976:T:A	50	100	0.99	0.04866
2:70625114:T:C	50	100	0.97	0.2685
2:70625117:G:T	50	100	0.97	0.2607
2:70625119:G:A	50	100	0.97	0.2607
2:70625144:C:G	50	100	0.98	0.2607
2:70625154:T:G	50	100	0.99	0.2093
2:70625166:G:C	50	100	0.99	0.03867
2:70625183:C:T	50	100	0.99	0.03794
2:70625197:A:G	50	100	1	0.01107
2:70625226:C:A	50	100	0.97	0.2613
2:70625319:A:T	50	100	0.97	0.2614
2:70625471:A:T	50	100	0.98	0.4401
2:70625573:T:G	50	98	0.98	0.01834
2:70625580:C:T	50	98	0.96	0.03395
2:70625654:T:C	50	100	0.98	0.4397
2:70625656:T:C	50	100	0.98	0.1231
2:70625783:G:A	50	98	0.88	0.06736
2:70625871:G:A	50	100	0.95	0.03123
2:70625883:C:T	50	100	0.97	0.2199
2:70626303:C:T	50	100	0.97	0.01362
2:70626306:C:T	50	100	1	0.04067
2:70626402:C:G	50	100	0.98	0.4517
2:70626481:C:T	50	98	0.95	0.0374
2:70626573:C:T	50	98	0.88	0.04285
2:70626574:A:G	50	100	0.98	0.4553
2:70626700:A:G	50	100	0.99	0.4468
2:70626998:A:C	50	100	0.99	0.2941
2:70627158:T:C	50	100	0.99	0.4777
2:70627481:C:T	50	100	1	0.03359
2:70627494:G:A	50	100	0.99	0.03377
2:70627514:T:C	50	100	0.93	0.01797
2:70627530:A:G	50	100	0.99	0.4891
2:70627545:A:G	50	100	0.99	0.02342
2:70627896:G:A	50	100	0.99	0.03032
2:70627897:A:G	50	100	0.99	0.03032
2:70628518:C:T	50	100	1	0.01126
2:70628520:T:C	50	100	0.93	0.01797
2:70628961:C:G	50	100	0.99	0.02941
2:70628979:G:A	50	100	0.99	0.03359
2:70629012:A:G	50	100	1	0.0276
2:70629092:G:A	50	100	1	0.03377
2:70629206:C:T	50	100	0.99	0.05919
2:70629224:C:T	50	100	0.92	0.04521
2:70629227:C:T	50	100	1	0.3081
2:70629228:G:A	50	100	0.93	0.01797
2:70629316:G:T	50	100	1	0.226
2:70629396:G:A	50	100	0.99	0.2179
2:70629927:T:G	50	100	1	0.262
2:70630083:A:G	50	100	1	0.262
2:70630193:C:G	50	100	0.96	0.02596
2:70630238:A:G	50	100	1	0.262
2:70630351:G:A	50	100	0.99	0.3083
2:70630418:C:G	50	100	0.99	0.3083
2:70631006:C:T	50	100	0.89	0.01107
2:70631058:T:C	50	100	0.99	0.3707
2:70631117:T:C	50	100	1	0.4109
2:70631433:T:C	50	100	1	0.368
2:70631736:A:G	50	100	1	0.3479
2:70631837:G:C	50	100	0.99	0.1552
2:70632116:T:C	50	100	1	0.3479
2:70632149:C:G	50	100	1	0.3651
2:70632329:C:A	50	100	0.91	0.02487
2:70632632:T:C	50	100	0.99	0.2346
2:70632795:C:T	50	100	1	0.03359
2:70632814:C:T	50	100	0.99	0.03359
2:70632914:A:C	50	100	1	0.4281
2:70633118:C:A	50	100	0.96	0.07643
2:70633425:T:C	50	100	1	0.01089
2:70633890:G:A	50	100	0.98	0.02433
2:70634057:G:A	50	100	0.98	0.07643
2:70634570:C:T	50	100	0.95	0.01325
2:70635434:A:T	50	100	0.98	0.02433
2:70635693:T:C	50	100	0.84	0.02524
2:70635780:T:G	50	100	0.98	0.07662
2:70636029:C:T	50	100	0.99	0.2364
2:70636054:G:C	50	100	0.99	0.01289
2:70636219:T:C	50	100	1	0.4424
2:70636600:C:T	50	100	1	0.03359
2:70636710:T:C	50	100	1	0.4421
2:70636749:A:C	50	100	1	0.4105
2:70636861:T:G	50	100	1	0.4225
2:70636874:A:G	50	100	1	0.4225
2:70636943:C:T	50	100	1	0.01198
2:70637033:C:T	50	100	1	0.4414
2:70637089:T:A	50	100	1	0.4412
2:70637286:A:G	50	100	1	0.09913
2:70637371:A:C	50	100	1	0.4219
2:70637372:G:A	50	100	1	0.441
2:70637410:A:G	50	100	1	0.4412
2:70637492:C:T	50	100	1	0.4412
2:70637593:G:A	50	100	1	0.2636
2:70637846:G:C	50	100	0.92	0.03159
2:70638018:G:A	43	95.3	1	0.4412
2:70638151:T:A	50	100	1	0.4412
2:70638366:C:T	50	100	1	0.1576
2:70638399:G:T	50	100	1	0.1576
2:70638567:G:A	50	100	1	0.1576
2:70638782:G:A	50	100	1	0.4412
2:70638799:T:C	50	100	1	0.09895
2:70638930:G:A	50	100	1	0.03377
2:70638933:G:A	50	100	1	0.4412
2:70639091:A:G	50	100	1	0.4412
2:70639345:A:C	50	100	1	0.03359
2:70639467:C:T	50	100	1	0.1574
2:70639599:G:A	49	100	1	0.03359
2:70639759:T:C	50	100	1	0.4297
2:70639773:G:A	50	100	1	0.01107
2:70639844:T:C	50	100	1	0.4412
2:70639954:G:T	50	100	1	0.4412
2:70639999:G:A	50	100	1	0.2642
2:70640124:C:T	50	100	0.98	0.07643
2:70640155:T:C	50	100	1	0.4296
2:70640165:G:A	50	100	1	0.1763
2:70640199:T:G	50	100	1	0.03359
2:70640450:C:T	50	100	1	0.03359
2:70640492:T:C	50	100	1	0.4221
2:70640512:T:G	50	100	1	0.4112
2:70640679:C:A	50	100	1	0.01107
2:70640683:C:T	50	100	0.99	0.2569
2:70640788:G:A	48	100	0.99	0.4221
2:70640797:C:T	50	94	1	0.4216
2:70641018:C:G	50	100	1	0.03359
2:70641128:G:A	50	100	1	0.03086
2:70641297:A:G	50	100	1	0.4228
2:70641353:A:G	50	100	0.99	0.2378
2:70641426:G:T	50	100	1	0.4867
2:70641647:C:T	50	100	1	0.43120000000000003
2:70641778:G:C	50	100	0.99	0.4562
2:70641834:T:C	50	100	1	0.4219
2:70641839:G:C	50	100	1	0.4216
2:70641876:C:T	50	100	1	0.4216
2:70642292:G:A	50	98	1	0.1033
2:70642341:A:G	50	98	0.99	0.2614
2:70642396:G:T	50	100	0.99	0.03341
2:70642495:T:C	50	100	0.94	0.01507
2:70642531:C:T	50	100	0.99	0.03359
2:70642755:T:A	50	98	0.98	0.2963
2:70643566:C:T	50	92	0.98	0.4907
2:70643609:A:C	50	100	0.96	0.03159
2:70643653:C:G	50	100	0.97	0.2605
2:70643654:T:G	50	100	0.97	0.2605
2:70644014:T:C	50	98	0.83	0.02433
2:70644673:C:G	50	100	0.99	0.4301
2:70644795:C:T	50	100	0.98	0.03468
2:70644811:G:A	50	100	0.99	0.4178
2:70644985:C:G	50	100	0.99	0.3758
2:70645019:T:C	50	100	0.99	0.4119
2:70645161:C:T	50	100	0.99	0.4181
2:70645520:G:A	50	100	0.98	0.4192
2:70645545:C:A	50	100	0.99	0.4185
2:70645600:G:A	50	100	1	0.02124
2:70645685:T:C	50	100	0.99	0.3764
2:70645752:A:G	50	100	0.99	0.4123
2:70645947:C:T	50	100	0.99	0.4179
2:70645955:G:A	50	100	0.84	0.04394
2:70646253:C:T	49	95.9	0.92	0.03395
2:70646279:A:T	50	100	0.96	0.01707
2:70646303:C:T	50	98	0.99	0.4314
2:70646669:C:T	50	98	0.99	0.4777
2:70646931:C:T	50	100	0.99	0.4107
2:70646957:G:A	50	100	0.99	0.4107
2:70647121:T:C	50	100	0.98	0.05174
2:70647191:C:T	50	100	1	0.03195
2:70647369:G:T	50	100	0.98	0.01271
2:70647480:T:C	50	100	1	0.0345
2:70647799:C:T	50	100	0.99	0.4099
2:70647840:C:A	50	100	0.98	0.2182
2:70647866:G:A	50	100	1	0.03468
2:70648442:C:T	50	100	0.98	0.4199
2:70648845:T:C	50	100	0.98	0.217
2:70648853:C:T	50	100	1	0.03304
2:70649023:C:T	50	100	0.97	0.1754
2:70649152:T:C	50	100	0.97	0.189
2:70649207:C:T	50	100	0.98	0.4081
2:70649285:A:C	50	100	0.94	0.01162
2:70649792:T:C	50	100	1	0.03468
2:70650213:T:C	50	100	0.98	0.2349
2:70650427:T:C	50	100	0.99	0.3749
2:70651081:A:G	50	100	0.97	0.0935
2:70651463:G:T	50	100	0.96	0.0532
2:70651552:C:T	50	100	0.98	0.4069
2:70651688:C:T	50	100	0.98	0.03649
2:70651757:G:C	50	100	1	0.03468
2:70651769:C:T	50	100	0.98	0.4219
2:70653139:G:A	49	100	1	0.0345
2:70653167:C:G	50	100	0.84	0.02741
2:70653302:C:T	50	100	0.98	0.07752
2:70653380:G:A	50	100	0.98	0.07752
2:70653603:G:A	50	100	0.98	0.07734
2:70653709:T:C	50	98	0.95	0.09296
2:70654109:T:G	50	98	0.88	0.02269
2:70654328:C:T	50	100	0.99	0.03359
2:70654460:C:T	50	98	0.97	0.3824
2:70654800:C:T	50	100	0.98	0.03359
2:70654858:T:A	50	96	0.99	0.3564
2:70654945:C:T	50	100	0.98	0.03359
2:70654946:G:A	50	100	0.97	0.01235
2:70655078:C:T	50	100	0.96	0.0541
2:70655420:G:A	50	100	0.96	0.01198
2:70656400:T:C	50	96	0.97	0.1944
2:70656473:G:A	50	94	0.95	0.4735
2:70656656:C:T	50	100	0.99	0.03177
2:70656756:G:T	50	96	0.96	0.4653
2:70657076:G:C	50	98	0.97	0.4898
2:70657232:C:T	50	98	0.9	0.01089
2:70657444:A:G	50	98	0.99	0.1621
2:70657485:G:T	50	98	0.99	0.1621
2:70657582:C:T	50	100	0.96	0.03758
2:70658237:C:T	50	98	0.99	0.1111
2:70658405:T:C	50	100	0.88	0.01852
2:70658561:C:A	50	98	0.99	0.1619
2:70658637:G:A	50	100	0.98	0.01688
2:70658660:C:A	50	98	0.99	0.1618
2:70658893:C:T	50	98	0.99	0.1619
2:70659161:A:G	50	94	0.98	0.1614
2:70659168:A:G	50	100	1	0.03232
2:70659223:T:C	50	98	0.99	0.1621
2:70659235:T:C	50	98	0.99	0.1621
2:70659359:A:G	50	98	0.99	0.1621
2:70659963:A:G	50	98	0.97	0.3203
2:70660034:T:C	50	100	0.98	0.1532
2:70660393:G:A	50	100	0.98	0.01707
2:70660916:C:G	50	100	1	0.03232
2:70661071:C:A	50	98	1	0.1614
2:70661289:A:G	50	98	0.72	0.02596
2:70661760:G:C	50	100	0.98	0.1164
2:70662125:G:T	50	100	0.98	0.1915
2:70662366:A:G	50	100	0.99	0.2024
2:70662479:C:T	50	100	0.99	0.1914
2:70664383:C:T	50	100	0.98	0.1124
2:70664756:T:A	50	100	0.99	0.04121
2:70664758:A:G	50	100	1	0.03232
2:70664771:G:A	50	96	0.99	0.0935
2:70665565:C:T	50	96	0.97	0.4695
2:70665588:T:C	50	98	0.82	0.02052
2:70665818:G:T	50	94	0.99	0.1905
2:70665823:T:G	50	100	0.95	0.04793
2:70665878:G:C	49	100	1	0.0325
2:70665965:A:G	50	98	0.99	0.185
2:70666022:G:C	50	100	1	0.0325
2:70666365:A:G	50	100	1	0.02959
2:70667294:A:T	50	96	0.97	0.4622
2:70667369:C:A	50	100	1	0.03232
2:70667425:G:A	50	98	0.79	0.02324
2:70667543:G:A	50	100	1	0.07317
2:70668109:C:A	50	98	0.99	0.1765
2:70668124:G:A	50	98	0.99	0.0837
2:70668419:A:C	50	100	1	0.0325
2:70668767:T:G	50	98	0.99	0.1819
2:70668891:G:A	50	98	0.98	0.1699
2:70668930:C:T	50	96	0.96	0.4695
2:70668968:A:T	50	98	0.98	0.1852
2:70669140:A:G	50	98	0.97	0.08515
2:70669225:C:T	50	98	0.97	0.2745
2:70669836:C:T	50	100	0.7	0.02233
2:70670113:T:C	50	100	0.84	0.01216
2:70670190:A:G	50	100	0.99	0.1727
2:70670264:A:G	50	98	0.99	0.1725
2:70670495:G:A	50	100	0.98	0.08424
2:70670753:C:T	50	100	0.99	0.171
2:70670755:A:G	50	100	0.99	0.171
2:70670930:G:A	50	100	0.99	0.02941
2:70671323:C:T	50	100	0.99	0.01216
2:70671463:A:T	50	100	1	0.1707
2:70671612:G:A	50	100	0.98	0.3462
2:70671690:C:T	50	100	0.98	0.3469
2:70671870:T:G	50	98	0.98	0.4506
2:70672671:C:T	50	100	0.97	0.04448
2:70673271:G:A	50	100	1	0.1708
2:70673534:T:G	50	100	0.9	0.01198
2:70673682:C:T	50	100	1	0.1701
2:70673822:G:C	50	100	0.98	0.4604
2:70674140:G:A	50	100	1	0.04103
2:70674416:G:A	50	100	1	0.1708
2:70674444:C:T	50	100	0.98	0.3562
2:70674567:A:G	50	100	0.99	0.1736
2:70674641:G:A	50	100	0.94	0.02197
2:70674653:A:G	50	100	0.95	0.2093
2:70674988:T:A	50	100	1	0.1725
2:70675370:C:T	50	100	0.98	0.08188
2:70675540:C:A	50	100	0.98	0.08188
2:70675588:C:T	50	100	1	0.03123
2:70675691:C:T	50	100	0.97	0.07934
2:70676187:G:C	50	96	0.94	0.07553
2:70676259:C:G	50	100	0.85	0.04248
2:70676532:G:A	50	100	0.98	0.08206
2:70677372:C:T	50	100	0.86	0.02106
2:70677428:C:T	50	100	0.98	0.3143
2:70677468:C:T	50	100	1	0.03159
2:70677897:T:C	50	100	1	0.03214
2:70677967:T:G	50	100	0.94	0.2858
2:70678983:C:A	50	98	0.98	0.3457
2:70679081:T:G	50	100	0.99	0.03214
2:70680154:G:A	50	100	1	0.08805
2:70680647:T:A	50	100	1	0.02215
2:70680949:G:T	50	100	1	0.03214
2:70681410:G:C	50	100	1	0.08824
2:70681893:T:A	50	100	1	0.08805
2:70681968:A:T	50	100	0.99	0.4236
2:70681974:A:C	50	100	1	0.08805
2:70682004:G:A	50	100	1	0.0345
2:70682688:T:C	50	100	1	0.08824
2:70682793:C:T	50	100	1	0.05574
2:70683297:G:A	50	100	0.99	0.01452
2:70683711:C:A	50	100	0.99	0.01452
2:70685515:G:A	50	100	1	0.0886
2:70685669:C:T	50	100	1	0.03286
2:70685736:G:A	50	98	0.97	0.1995
2:70685825:C:T	50	100	1	0.05556
2:70686250:C:T	50	100	1	0.04484
2:70687518:T:C	50	100	1	0.3155
2:70687667:C:A	50	100	1	0.3155
2:70687669:G:A	50	100	1	0.3155
2:70687675:C:T	50	100	1	0.3155
2:70687760:C:A	50	100	1	0.3155
2:70687781:C:T	50	100	1	0.3155
2:70687913:T:C	50	100	1	0.3154
2:70687960:C:T	50	100	1	0.01089
2:70688002:C:G	50	100	1	0.3155
2:70688188:T:A	50	100	1	0.3159
2:70688191:C:T	50	100	1	0.3155
2:70688215:C:T	50	100	1	0.3159
2:70688642:A:G	50	100	1	0.3163
2:70688684:T:C	50	100	1	0.3021
2:70688771:T:A	50	100	1	0.04194
2:70688821:C:A	50	100	1	0.3157
2:70688953:A:G	50	100	1	0.04938
2:70689217:G:A	50	100	0.99	0.05065
2:70689299:G:T	50	100	1	0.3155
2:70689300:G:A	50	100	1	0.3157
2:70689959:C:T	50	100	1	0.01107
2:70689960:G:A	50	100	1	0.02215
2:70689961:G:A	50	100	1	0.4185
2:70690021:A:G	50	100	1	0.03577
2:70690049:A:G	50	100	1	0.3157
2:70690182:C:A	50	98	0.88	0.01979
2:70690283:G:A	50	100	1	0.0492
2:70690336:C:A	50	98	1	0.4156
2:70690512:A:T	50	100	1	0.327
2:70690579:C:A	50	100	1	0.0492
2:70690636:C:T	50	100	1	0.3159
2:70690680:C:T	50	98	0.97	0.2062
2:70691208:C:T	50	100	1	0.3159
2:70691811:T:A	50	100	1	0.01107
2:70691852:G:C	50	100	1	0.3649
2:70692191:G:A	50	100	1	0.03232
2:70692213:A:G	50	100	1	0.3261
2:70692631:C:A	50	100	1	0.03232
2:70692728:G:A	50	100	1	0.03813
2:70692846:G:A	50	100	0.88	0.03105
2:70692979:A:G	50	100	1	0.02306
2:70693049:C:T	50	100	1	0.3148
2:70693068:G:A	50	100	0.98	0.01107
2:70693531:C:T	50	100	1	0.3261
2:70693598:T:A	50	100	0.98	0.04012
2:70693777:A:G	50	100	1	0.3642
2:70693816:T:C	50	100	1	0.01144
2:70694407:C:T	50	98	0.98	0.2489
2:70694591:G:A	50	100	0.95	0.0285
2:70695009:C:T	50	100	1	0.04938
2:70695178:A:T	50	98	0.98	0.2215
2:70695248:C:G	50	100	1	0.01126
2:70696565:C:T	50	100	0.99	0.02614
2:70696722:A:G	49	100	1	0.3633
2:70696926:C:T	50	100	0.91	0.02124
2:70697164:A:G	50	98	0.98	0.3003
2:70697465:C:T	50	100	1	0.01126
2:70697845:T:C	50	100	0.98	0.1999
2:70698081:C:A	50	100	0.99	0.05519
2:70698174:T:C	50	100	0.93	0.01634
2:70699003:A:G	50	100	1	0.2496
2:70699015:T:C	50	100	1	0.03413
2:70699801:C:G	50	100	1	0.01126
2:70699825:A:G	50	100	0.98	0.3259
2:70699847:C:A	50	100	0.98	0.03813
2:70700024:G:A	50	100	1	0.3431
2:70700202:T:C	50	100	1	0.4281
2:70700450:A:G	50	100	0.99	0.3377
2:70700529:G:A	50	100	1	0.3733
2:70700736:T:C	50	100	0.99	0.3268
2:70701304:C:A	50	100	0.97	0.08624
2:70701413:T:C	50	100	1	0.04539
2:70701535:A:G	50	100	0.98	0.2308
2:70702339:A:G	50	100	1	0.3379
2:70703087:T:C	50	100	1	0.02451
2:70703283:C:T	50	100	1	0.3161
2:70703945:A:G	50	100	0.99	0.3522
2:70704207:G:A	50	100	0.99	0.3735
2:70704391:G:T	50	100	1	0.01126
2:70704974:A:T	50	100	1	0.3381
2:70705023:C:T	50	98	1	0.3373
2:70705074:G:A	50	98	0.98	0.3419
2:70705075:A:C	50	98	0.98	0.3419
2:70705223:C:T	50	100	0.98	0.1275
2:70705335:G:T	50	100	0.99	0.3259
2:70706194:C:T	50	100	0.96	0.03359
2:70706217:C:A	50	100	1	0.02378
2:70706327:C:T	50	100	1	0.02433
2:70706504:T:C	50	100	1	0.4483
2:70706527:T:A	50	100	0.99	0.2092
2:70706622:A:T	50	100	1	0.02433
2:70706893:G:C	50	100	1	0.4027
2:70707035:T:C	50	100	1	0.4564
2:70707609:G:C	50	100	1	0.3914
2:70707804:A:T	50	100	0.99	0.03758
2:70708095:A:T	50	100	1	0.4481
2:70708350:A:G	50	100	0.99	0.4479
2:70708911:T:C	50	100	0.99	0.4559
2:70709275:C:T	50	100	1	0.3909
2:70709363:A:G	50	100	1	0.4472
2:70709389:G:C	50	100	1	0.3335
2:70709437:T:C	50	100	0.99	0.4234
2:70709729:T:C	50	100	0.99	0.3293
2:70709905:G:T	50	100	1	0.02124
2:70710347:A:G	50	100	1	0.4548
2:70710799:G:A	50	100	1	0.04067
2:70711133:C:T	50	100	0.99	0.08424
2:70711202:A:G	50	100	0.99	0.01126
2:70711340:C:T	50	100	1	0.431
2:70711551:G:A	50	96	0.9	0.01144
2:70711603:G:C	50	100	1	0.3649
2:70711795:G:A	50	100	1	0.4003
2:70711819:T:C	50	100	0.99	0.01452
2:70712084:A:C	50	100	0.99	0.2967
2:70712354:G:T	50	98	0.99	0.02505
2:70712452:T:A	49	93.9	0.99	0.4374
2:70712460:T:A	48	95.8	0.65	0.04539
2:70712464:A:T	50	98	0.92	0.07534
2:70712465:A:T	50	96	0.99	0.06954
2:70713273:A:G	50	100	1	0.01307
2:70713315:T:C	50	94	0.94	0.0305
2:70713349:A:G	50	98	0.98	0.3796
2:70713384:G:T	50	100	1	0.01307
2:70713420:G:A	50	100	1	0.04085
2:70714010:G:C	50	98	0.99	0.3415
2:70714294:C:T	50	100	1	0.01307
2:70714681:C:G	50	100	0.98	0.2869
2:70715262:G:A	50	98	0.99	0.3003
2:70715269:A:G	50	98	0.99	0.295
2:70715600:G:A	50	100	1	0.01489
2:70715609:T:C	50	100	1	0.02106
2:70715708:A:G	50	100	1	0.03667
2:70715798:A:G	50	100	1	0.02106
2:70715832:G:A	50	100	0.99	0.2878
2:70715927:C:T	50	100	0.99	0.01652
2:70716006:T:G	50	98	0.99	0.2996
2:70716286:A:G	50	98	0.99	0.2999
2:70716371:T:C	50	100	0.94	0.04866
2:70716395:A:C	50	96	0.99	0.3582
2:70716497:C:T	50	98	0.99	0.3689
2:70716520:A:C	50	100	0.99	0.03613
2:70716577:G:A	50	100	0.99	0.08932
2:70716674:T:C	50	96	0.99	0.461
2:70716675:G:A	50	98	0.99	0.4479
2:70716718:A:C	50	98	0.98	0.4539
2:70716884:A:G	49	100	0.97	0.234
2:70716914:C:T	50	98	0.95	0.0394
2:70717217:T:C	50	98	0.96	0.2732
2:70717230:C:T	50	92	0.94	0.2349
2:70717323:G:A	50	96	0.97	0.3197
2:70717328:T:A	50	96	0.97	0.2489
2:70717360:T:C	50	96	0.97	0.3224
2:70717433:A:G	50	96	0.95	0.3916
2:70717610:G:A	50	100	1	0.1117
2:70717748:A:G	50	98	0.96	0.1776
2:70717833:T:C	50	98	1	0.3379
2:70718051:C:T	50	100	0.99	0.06863
2:70718119:T:C	50	100	0.99	0.2769
2:70718296:G:C	50	100	1	0.01943
2:70718531:T:C	50	98	1	0.3126
2:70718701:G:T	50	100	1	0.04394
2:70719029:T:C	50	98	1	0.3212
2:70719278:G:C	50	98	1	0.3206
2:70719342:G:A	50	100	1	0.01961
2:70719379:C:T	50	98	1	0.3206
2:70719385:C:T	50	98	1	0.3206
2:70719526:A:G	50	98	1	0.3206
2:70720002:T:G	50	98	0.88	0.04139
2:70720069:A:C	50	98	1	0.321
2:70720091:T:C	50	100	1	0.154
2:70720352:G:C	50	98	0.98	0.1013
2:70720413:C:A	50	100	1	0.2743
2:70720443:G:T	50	98	0.98	0.1013
2:70720457:A:T	50	98	0.98	0.1011
2:70720577:T:C	50	100	0.99	0.4227
2:70720810:T:C	50	100	1	0.3208
2:70721045:T:C	50	100	1	0.3028
2:70721158:C:G	50	100	1	0.3028
2:70721266:A:G	50	100	1	0.303
2:70721379:G:T	50	100	1	0.2925
2:70721637:G:A	50	100	1	0.3007
2:70721692:C:T	50	100	1	0.3007
2:70721884:G:A	50	100	1	0.08243
2:70722036:A:G	50	100	1	0.2925
2:70722060:G:A	50	100	1	0.3003
2:70722216:T:A	50	100	0.99	0.1028
2:70722274:G:A	50	100	1	0.05519
2:70722531:T:C	50	100	1	0.3007
2:70722634:T:A	50	100	1	0.3007
2:70722709:C:A	50	98	1	0.2987
2:70722808:G:T	50	100	0.96	0.02687
2:70722812:T:C	50	100	1	0.04339
2:70722846:A:C	50	100	1	0.3003
2:70722973:G:A	50	100	1	0.04321
2:70722978:A:G	50	100	1	0.04321
2:70723179:A:G	50	100	1	0.3003
2:70723363:A:C	50	100	0.99	0.1256
2:70723888:C:T	50	100	1	0.4477
2:70723933:C:T	50	100	1	0.4473
2:70724176:A:G	50	100	1	0.02614
2:70724265:G:A	49	100	1	0.04321
2:70724443:C:T	50	100	1	0.4276
2:70724496:C:T	50	100	1	0.2876
2:70724591:C:T	50	100	0.99	0.3313
2:70724602:G:A	50	100	1	0.04303
2:70724726:C:T	50	100	0.98	0.03831
2:70724732:G:A	50	100	1	0.05628
2:70724796:A:G	50	100	0.99	0.3811
2:70724851:G:A	50	100	1	0.2878
2:70724959:C:A	50	100	1	0.2859
2:70725026:G:A	50	100	1	0.04321
2:70725424:G:A	50	100	1	0.04339
2:70725450:T:C	50	100	1	0.1206
2:70725654:G:A	50	100	1	0.282
2:70725765:T:C	50	100	1	0.2772
2:70725782:T:C	50	100	1	0.04321
2:70725880:A:G	50	100	1	0.05646
2:70725963:G:A	50	100	0.98	0.09241
2:70726015:G:C	50	96	1	0.2427
2:70726043:C:T	50	98	1	0.2876
2:70726044:G:A	50	100	0.98	0.09187
2:70726073:G:C	50	100	0.98	0.09187
2:70726149:G:T	47	97.9	1	0.2816
2:70726293:C:A	49	100	0.99	0.03631
2:70726531:T:C	50	100	1	0.4285
2:70726613:C:T	50	100	1	0.4305
2:70726684:G:T	50	100	0.94	0.04049
2:70726853:G:C	50	100	1	0.2772
2:70727956:A:G	49	100	1	0.2832
2:70728059:G:A	50	100	0.83	0.01525
2:70728496:C:T	50	100	1	0.4457
2:70729241:G:T	50	100	1	0.3272
2:70729488:T:C	50	100	1	0.4074
2:70729508:T:G	50	100	1	0.3272
2:70729716:A:C	50	100	1	0.1189
2:70729780:T:C	50	100	1	0.1189
2:70729807:T:C	50	100	1	0.407
2:70729975:A:G	50	100	1	0.04321
2:70730302:C:T	50	100	1	0.1089
2:70730371:A:G	50	100	1	0.146
2:70730449:C:T	49	100	1	0.1184
2:70730553:C:A	50	100	1	0.1369
2:70730676:T:C	50	100	1	0.1465
2:70730745:T:C	50	100	1	0.1467
2:70730901:A:G	50	100	1	0.1463
2:70731034:C:T	50	100	1	0.2843
2:70731130:T:C	50	100	1	0.1411
2:70731259:C:T	50	98	0.99	0.01089
2:70731561:G:A	50	98	0.94	0.05174
2:70731753:C:T	50	100	1	0.2858
2:70732075:C:T	50	100	1	0.2638
2:70732122:G:T	50	100	1	0.05537
2:70732195:G:A	50	100	1	0.3397
2:70732618:A:G	50	100	1	0.3263
2:70732666:C:G	50	100	1	0.3404
2:70732729:C:A	50	100	1	0.1242
2:70733146:T:C	50	100	0.99	0.358
2:70733248:G:C	50	100	1	0.03141
2:70733287:G:A	50	100	1	0.03105
2:70733445:T:C	50	100	0.9	0.02288
2:70734145:A:C	50	100	1	0.03613
2:70734462:T:A	50	98	0.94	0.03286
2:70735002:A:T	50	100	1	0.07771
2:70735135:T:C	50	100	1	0.323
2:70735205:A:T	50	100	0.92	0.01797
2:70735492:A:G	50	100	1	0.3382
2:70735575:G:T	50	100	1	0.3223
2:70735623:T:C	50	100	1	0.2923
2:70735665:C:T	50	100	0.97	0.05301
2:70735758:G:A	48	100	1	0.3328
2:70735783:G:A	50	98	0.84	0.01816
2:70735787:T:C	49	95.9	1	0.3328
2:70735841:C:T	49	100	1	0.0354
2:70735843:C:T	48	100	1	0.03558
2:70736145:G:A	50	98	0.95	0.01289
2:70737052:G:A	50	100	1	0.3328
2:70737152:C:T	50	94	1	0.3333
2:70737288:T:C	50	100	1	0.3328
2:70737462:G:A	50	98	1	0.2994
2:70737740:T:A	50	100	1	0.3328
2:70737940:C:A	50	100	1	0.3328
2:70738023:A:G	50	100	1	0.07771
2:70738026:A:C	50	100	1	0.3328
2:70738064:C:T	50	100	1	0.3328
2:70738306:A:T	50	100	1	0.3223
2:70738488:C:G	50	100	0.95	0.05991
2:70738667:T:G	50	100	0.98	0.05792
2:70739191:C:T	50	100	1	0.333
2:70739235:A:T	50	100	1	0.2916
2:70739272:T:C	50	100	1	0.124
2:70739531:T:G	50	100	1	0.378
2:70739788:C:A	50	100	1	0.1195
2:70739817:G:C	50	100	1	0.3386
2:70740383:C:T	49	100	1	0.01362
2:70740786:G:A	50	100	1	0.3335
2:70740993:C:T	50	100	1	0.03522
2:70741589:C:T	50	100	0.77	0.01253
2:70741784:A:C	50	100	1	0.02651
2:70741903:C:T	50	100	1	0.03522
2:70742074:C:G	50	100	1	0.3649
2:70742282:T:G	50	100	1	0.01017
2:70742417:G:A	50	100	1	0.02378
2:70742651:A:T	50	100	1	0.03885
2:70742895:G:A	50	100	0.91	0.01198
2:70743131:C:T	50	100	0.99	0.3332
2:70743140:G:A	50	100	1	0.04775
2:70743259:C:T	50	100	1	0.2914
2:70743312:G:A	50	100	1	0.03522
2:70743487:G:A	50	98	0.85	0.02269
2:70743610:A:G	50	100	0.99	0.3362
2:70743630:A:T	50	100	0.99	0.3219
2:70743714:A:C	50	100	1	0.01325
2:70743968:T:C	50	100	0.99	0.3362
2:70744147:C:A	50	100	0.99	0.2554
2:70744553:A:G	50	100	0.99	0.2997
2:70745026:A:C	50	100	0.99	0.3375
2:70745161:C:T	50	100	1	0.04757
2:70745293:A:T	50	100	1	0.04739
2:70745628:C:T	50	100	1	0.03123
2:70746115:A:G	50	100	1	0.2919
2:70746331:T:C	50	100	0.99	0.1184
2:70746648:C:T	50	100	1	0.05828
2:70747100:T:G	50	100	1	0.3339
2:70747111:C:T	50	100	1	0.03377
2:70747258:T:C	50	100	1	0.3001
2:70747568:T:C	50	100	1	0.3366
2:70747758:G:T	50	100	1	0.3306
2:70748055:G:C	50	100	1	0.2919
2:70748474:T:C	50	100	1	0.07589
2:70748880:T:A	50	100	1	0.3226
2:70749243:A:G	50	98	1	0.3001
2:70749298:G:A	50	100	1	0.3342
2:70749530:G:T	50	100	1	0.02614
2:70749984:C:T	50	100	1	0.3259
2:70750518:C:T	50	100	1	0.2538
2:70750558:G:A	50	100	1	0.1865
2:70750814:T:C	50	100	0.99	0.3673
2:70751311:G:T	50	100	0.85	0.01779
2:70751933:C:T	50	98	0.98	0.2968
2:70751941:G:C	50	98	0.98	0.3691
2:70752058:G:A	50	100	0.99	0.1186
2:70752266:C:G	50	98	0.99	0.3219
2:70752573:T:C	50	100	1	0.01235
2:70753031:T:C	50	98	0.99	0.2591
2:70753149:T:C	50	98	0.99	0.3215
2:70753754:A:G	50	100	0.98	0.126
2:70753810:G:C	50	100	1	0.1471
2:70754014:A:G	50	100	0.99	0.2596
2:70754321:C:T	50	100	1	0.2473
2:70755580:T:C	50	98	0.95	0.03032
2:70755606:C:G	50	100	1	0.4708
2:70755783:G:A	50	100	0.99	0.4577
2:70756701:C:T	50	100	0.95	0.02233
2:70756889:T:C	50	100	0.99	0.4749
2:70758821:T:G	50	100	0.99	0.1195
2:70759360:G:A	50	100	1	0.05828
2:70760188:C:G	50	100	0.98	0.02269
2:70760271:T:C	50	100	1	0.01634
2:70761227:C:T	50	98	0.98	0.1126
2:70761987:A:C	50	100	0.95	0.02306
2:70762986:G:A	50	96	0.95	0.02451
2:70763349:G:A	50	100	0.99	0.1206
2:70763876:C:T	50	100	1	0.4602
2:70763899:T:C	50	100	0.92	0.02542
2:70764415:T:C	50	100	0.9	0.02269
2:70764606:C:T	50	100	1	0.2553
2:70764809:T:C	50	100	1	0.2554
2:70765233:G:A	50	96	0.98	0.398
2:70765338:A:G	50	100	0.99	0.4786
2:70765681:C:T	50	100	0.99	0.1131
2:70766001:A:T	50	100	1	0.2482
2:70766068:A:G	50	100	0.98	0.2754
2:70766482:T:C	50	100	0.95	0.02088
2:70767997:G:A	50	100	1	0.4815
2:70768085:A:T	50	100	1	0.4815
2:70768101:G:A	49	100	1	0.2438
2:70768570:A:G	50	100	1	0.05719
2:70768831:A:G	50	100	1	0.4809
2:70768945:C:T	50	100	1	0.01162
2:70768951:C:T	50	100	0.98	0.2024
2:70769156:T:C	50	100	0.98	0.1723
2:70769581:A:G	50	100	1	0.01816
2:70770033:C:T	50	100	1	0.2482
2:70770330:G:A	50	100	1	0.03377
2:70770678:T:A	50	100	1	0.03304
2:70770701:T:A	49	98	0.99	0.4809
2:70770901:A:G	50	100	1	0.01325
2:70771105:A:G	50	100	0.99	0.4838
2:70772120:G:A	50	100	1	0.03377
2:70772573:A:C	50	100	0.98	0.4989
2:70772753:C:G	50	100	1	0.02505
2:70772848:A:C	50	100	0.99	0.1906
2:70772971:T:C	50	100	1	0.03377
2:70773348:C:A	50	98	0.92	0.03486
2:70773468:G:A	50	100	1	0.4975
2:70773655:T:C	50	100	1	0.4971
2:70773707:G:A	50	100	1	0.4975
2:70773908:T:C	50	100	1	0.02251
2:70774191:A:G	50	100	1	0.492
2:70774345:C:T	50	100	0.98	0.01162
2:70774370:G:A	50	100	1	0.4922
2:70774965:T:C	50	100	1	0.2651
2:70775908:A:G	50	100	1	0.03468
2:70776442:A:G	50	100	1	0.2653
2:70776608:G:A	50	100	0.94	0.1658
2:70776836:G:A	50	100	1	0.4918
2:70777001:C:T	50	100	0.92	0.04357
2:70777097:G:A	50	100	1	0.03849
2:70777236:A:G	50	98	0.99	0.344
2:70777265:G:C	50	98	0.93	0.02633
2:70777360:T:C	50	100	1	0.248
2:70777362:A:T	50	100	1	0.248
2:70777956:A:G	50	100	1	0.04466
2:70777969:C:G	50	100	1	0.4374
2:70778549:A:T	50	100	1	0.2627
2:70778595:A:G	50	100	1	0.4924
2:70778819:T:C	50	100	1	0.492
2:70778943:A:C	50	100	1	0.04503
2:70778954:C:T	50	100	1	0.03322
2:70778984:T:C	50	100	1	0.1924
2:70779114:G:A	50	100	1	0.4377
2:70779257:T:C	50	100	1	0.2625
2:70779328:C:T	50	100	1	0.0207
2:70779500:G:A	49	100	1	0.4935
2:70779700:C:T	50	100	1	0.1245
2:70779917:G:A	50	100	1	0.03468
2:70779922:G:C	50	100	1	0.2756
2:70780262:C:A	50	100	1	0.1369
2:70780279:T:C	50	100	1	0.4345
2:70780718:C:T	50	98	0.9	0.02306
2:70781264:T:C	50	100	1	0.4377
2:70781776:T:C	50	100	1	0.2879
2:70781815:C:T	50	100	1	0.03341
2:70781992:C:G	50	100	1	0.2529
2:70782171:A:G	50	100	1	0.1249
2:70782317:C:T	50	100	1	0.2879
2:70782461:G:C	50	100	1	0.4317
2:70782577:C:A	50	100	1	0.4575
2:70782601:T:C	50	100	1	0.2482
2:70782927:T:C	50	100	1	0.2876
2:70783459:T:C	50	100	1	0.136
2:70784081:G:A	50	100	1	0.03359
2:70784426:C:T	50	100	1	0.4773
2:70784616:C:A	50	100	1	0.3295
2:70784730:T:G	50	100	1	0.1251
2:70785088:G:A	50	100	1	0.43120000000000003
2:70785213:T:G	50	100	1	0.03395
2:70785267:A:C	50	100	1	0.197
2:70785326:T:C	50	100	1	0.01053
2:70785472:G:A	50	100	0.99	0.2574
2:70785602:C:G	50	100	1	0.2934
2:70785814:C:A	49	100	0.99	0.4187
2:70785907:C:T	50	100	1	0.4183
2:70786405:G:A	50	100	0.99	0.2447
2:70787029:C:T	50	100	1	0.03195
2:70787190:T:C	50	100	0.99	0.4179
2:70787594:T:C	50	100	1	0.04466
2:70788448:G:C	50	100	1	0.1955
2:70788746:C:T	50	100	0.99	0.1118
2:70788878:T:C	50	100	0.99	0.4301
2:70789319:T:C	49	100	0.99	0.4067
2:70789366:C:A	50	100	0.99	0.4081
2:70789404:G:T	50	100	0.99	0.4081
2:70789470:T:C	50	100	0.99	0.404
2:70789592:C:A	50	100	0.99	0.3272
2:70789599:T:A	50	100	0.99	0.4054
2:70789685:T:G	50	100	0.99	0.4025
2:70789979:C:T	50	100	1	0.02052
2:70790197:A:G	25	88	0.99	0.3493
2:70790384:A:G	50	100	0.99	0.354
2:70790960:G:A	50	100	0.99	0.2525
2:70791083:C:T	50	100	0.99	0.1333
2:70791380:G:T	50	100	1	0.03504
2:70791491:A:C	50	100	0.98	0.2553
2:70791538:A:G	50	100	0.99	0.1954
2:70791579:A:G	50	100	0.98	0.343
2:70791762:C:A	50	100	0.99	0.1151
2:70791834:C:T	50	100	0.98	0.1031
2:70791912:C:T	50	100	0.98	0.3838
2:70792111:C:T	50	100	1	0.04557
2:70792350:G:A	50	100	0.92	0.04575
2:70792456:T:C	50	98	0.98	0.3395
2:70792576:C:T	50	100	0.99	0.03395
2:70792715:C:A	50	100	0.98	0.1981
2:70793033:T:C	50	98	0.98	0.3391
2:70793122:G:T	50	100	0.99	0.2662
2:70793190:C:A	50	100	0.97	0.2892
2:70793344:A:G	50	98	0.97	0.2244
2:70793389:T:C	50	98	0.99	0.3851
2:70793622:G:A	50	100	0.99	0.04539
2:70793874:C:T	50	100	0.99	0.1144
2:70794081:G:C	50	100	0.99	0.1983
2:70794192:A:G	50	100	0.98	0.118
2:70794299:C:T	50	100	1	0.01017
2:70794844:T:C	50	98	0.98	0.03141
2:70796274:T:C	48	100	0.96	0.2271
2:70796278:T:G	50	100	0.98	0.1973
2:70796300:T:C	50	100	0.96	0.2556
2:70796929:A:G	50	100	0.95	0.05955
2:70797279:T:C	50	100	0.95	0.1373
2:70797421:C:T	50	98	0.91	0.2444
2:70797428:G:A	50	96	0.93	0.1716
2:70798189:C:T	50	90	0.9	0.189
2:70798201:G:A	50	100	0.98	0.02215
2:70798228:A:G	50	96	0.88	0.2812
2:70798454:A:G	50	100	0.86	0.01816
2:70798466:C:T	50	96	0.86	0.3054
2:70798574:C:T	50	94	0.88	0.4938
2:70798672:A:T	50	94	0.87	0.1705
2:70798931:C:T	50	100	0.8	0.0118
2:70799603:C:T	50	100	0.9	0.01053
2:70799691:C:T	50	100	0.91	0.06009
2:70799830:G:C	50	94	0.82	0.321
2:70799927:G:A	50	100	0.92	0.06028
2:70799999:C:G	50	100	0.94	0.06645
2:70800369:C:T	50	100	0.93	0.02542
2:70800445:G:C	50	100	0.87	0.03686
2:70800735:T:C	50	100	0.89	0.05701
2:70801141:C:T	50	78	0.8	0.4323
2:70801147:T:C	50	100	0.69	0.01307
2:70801190:T:C	50	100	0.83	0.01071
2:70801333:C:G	50	100	0.88	0.01235
2:70801757:A:G	50	98	0.92	0.1736
2:70801815:G:A	50	100	0.84	0.05102
2:70801888:T:C	50	98	0.89	0.2142
2:70801890:G:T	50	100	0.92	0.03976
2:70802307:A:G	50	98	0.94	0.3504
2:70802858:C:T	50	98	0.94	0.285
2:70802868:C:T	50	98	0.94	0.06227
2:70802924:G:A	50	92	0.93	0.2587
2:70803208:G:T	50	100	1	0.0167
2:70803654:T:C	50	100	1	0.02233
2:70803915:G:T	50	100	1	0.01035
2:70803961:A:G	50	100	0.99	0.02179
2:70804459:A:C	50	100	1	0.02233
2:70804699:G:C	50	98	0.98	0.1478
2:70804846:A:G	50	98	0.98	0.1503
2:70804847:A:T	50	98	0.98	0.1503
2:70805083:C:T	50	100	0.92	0.02996
2:70805137:G:A	50	92	0.82	0.03994
2:70805168:C:G	50	100	0.99	0.02487
2:70805184:G:C	50	98	0.97	0.2596
2:70805195:A:G	50	98	0.98	0.2598
2:70805506:A:G	50	100	0.99	0.02505
2:70805547:T:C	50	100	0.95	0.01017
2:70805554:G:A	50	100	0.95	0.01017
2:70805601:C:T	50	98	0.98	0.1242
2:70806025:G:A	50	98	0.98	0.2598
2:70806128:A:G	50	100	1	0.02251
2:70806143:A:G	50	98	0.94	0.04866
2:70806197:T:C	50	100	0.96	0.4637
2:70806319:A:G	50	100	1	0.02251
2:70806343:G:A	50	100	1	0.02251
2:70806376:A:G	50	100	0.98	0.0374
2:70806894:T:C	50	100	0.98	0.03649
2:70806922:G:C	50	100	0.98	0.03649
2:70806931:A:T	50	96	0.97	0.4561
2:70807320:C:T	50	100	0.88	0.03068
2:70808203:C:T	50	98	0.98	0.1719
2:70808260:A:G	50	98	0.98	0.08769
2:70808950:G:A	50	98	0.99	0.1313
2:70809138:G:A	50	100	1	0.01906
2:70809285:T:C	50	100	1	0.03159
2:70809350:T:C	50	98	0.98	0.1754
2:70809850:A:G	50	100	1	0.01289
2:70809964:C:A	50	100	0.98	0.03177
2:70810399:A:T	50	100	0.93	0.03177
2:70810438:G:C	50	100	0.97	0.02542
2:70810448:G:A	50	96	0.98	0.102
2:70810750:T:C	50	100	1	0.01652
2:70811077:T:A	50	100	0.96	0.2402
2:70811138:T:G	50	98	0.96	0.1572
2:70811433:C:T	50	100	0.95	0.1521
2:70811639:A:T	50	100	1	0.01089
2:70811841:T:C	50	100	1	0.01071
2:70811917:T:A	50	100	1	0.01634
2:70811924:C:A	50	100	1	0.01634
2:70811970:T:C	50	100	0.98	0.1117
2:70811981:C:G	50	100	1	0.01634
2:70812199:C:T	50	100	1	0.01652
2:70812669:C:A	50	100	1	0.01089
2:70812798:C:T	50	100	1	0.0167
2:70812816:C:T	50	100	0.98	0.0472
2:70813127:C:A	50	100	0.99	0.2471
2:70813220:A:C	50	100	0.96	0.1305
2:70813396:C:T	50	100	1	0.01089
2:70813451:C:A	50	100	1	0.01652
2:70813565:T:C	50	100	0.7	0.01289
2:70813587:C:T	50	98	0.76	0.03468
2:70813840:A:C	50	100	1	0.01652
2:70813961:A:G	50	100	1	0.01652
2:70813999:C:T	50	100	1	0.01652
2:70814000:T:G	50	100	1	0.01652
2:70814025:A:G	50	100	1	0.01652
2:70814144:G:A	50	100	0.92	0.01779
2:70814232:G:C	50	100	0.96	0.03214
2:70814404:G:A	50	100	1	0.01162
2:70814568:T:C	50	100	1	0.01089
2:70814790:G:A	50	100	0.97	0.1451
2:70814813:G:A	50	100	1	0.01652
2:70815093:T:C	50	100	1	0.02959
2:70815617:T:C	50	100	0.97	0.03232
2:70816161:G:A	50	100	0.92	0.02052
2:70816275:A:G	50	100	1	0.01688
2:70816329:C:T	50	100	0.96	0.2959
2:70816475:G:C	50	100	1	0.01089
2:70816596:T:A	50	100	0.95	0.02451
2:70816944:T:C	50	100	1	0.01797
2:70817079:C:T	50	98	0.98	0.2721
2:70817179:C:A	50	100	0.96	0.02487
2:70817226:C:G	50	100	0.97	0.0325
2:70817889:C:T	50	100	0.96	0.03268
2:70817914:A:G	50	100	0.98	0.1719
2:70818243:C:T	50	100	1	0.06318
2:70818428:C:T	50	100	0.98	0.1091
2:70818439:T:C	50	100	0.99	0.173
2:70818477:T:C	50	100	0.98	0.3415
2:70818493:C:T	50	100	0.94	0.1169
2:70818583:C:T	50	100	0.98	0.3402
2:70818666:A:G	50	100	0.98	0.1841
2:70818722:A:G	50	100	1	0.0118
2:70819167:T:C	50	100	0.98	0.3264
2:70819404:G:A	50	98	0.99	0.0512
2:70820139:A:C	50	100	0.97	0.3221
2:70820267:G:C	50	100	0.99	0.07081
2:70820278:C:G	50	100	1	0.2135
2:70821134:A:G	50	100	0.98	0.1819
2:70821322:G:C	50	100	0.96	0.1816
2:70821636:T:G	50	100	0.99	0.09695
2:70821647:G:T	50	100	0.97	0.1293
2:70821705:G:A	50	100	0.99	0.01743
2:70821963:A:T	50	100	0.99	0.1
2:70821986:T:C	50	98	1	0.4468
2:70821998:A:G	50	98	0.99	0.4466
2:70822323:A:G	50	100	1	0.06191
2:70822364:C:A	50	98	1	0.4432
2:70822534:G:T	50	98	1	0.4434
2:70822545:C:T	50	98	1	0.4434
2:70822622:T:C	49	98	1	0.4434
2:70822744:C:T	50	96	0.99	0.2645
2:70822806:G:A	50	98	1	0.4432
2:70822903:A:G	50	98	1	0.4432
2:70822974:C:T	50	98	1	0.4432
2:70823013:C:T	50	98	1	0.4432
2:70823042:C:T	50	98	1	0.4457
2:70823067:A:G	50	98	0.99	0.2329
2:70823079:C:T	50	98	1	0.4432
2:70823100:T:C	50	100	0.97	0.1351
2:70823171:T:G	50	100	0.99	0.01688
2:70823254:G:T	50	98	0.97	0.02397
2:70823270:T:C	50	98	0.98	0.1707
2:70823329:A:T	50	96	1	0.4452
2:70823430:C:A	50	100	0.98	0.2999
2:70823530:G:A	50	98	1	0.449
2:70823723:C:T	50	100	0.96	0.175
2:70823804:G:A	50	98	0.99	0.4637
2:70823891:A:G	50	96	0.99	0.4639
2:70823922:C:A	50	98	0.99	0.4635
2:70823986:T:C	49	98	0.99	0.2424
2:70824038:G:A	49	85.7	0.84	0.1202
2:70824251:A:G	50	98	1	0.4646
2:70824260:A:T	50	98	1	0.4646
2:70824300:T:C	50	98	0.99	0.4646
2:70824303:G:A	50	98	1	0.465
2:70824386:C:A	50	98	1	0.4648
2:70824399:A:G	50	98	1	0.4648
2:70824408:C:A	50	100	0.96	0.02197
2:70824452:A:T	50	98	1	0.4648
2:70824473:C:A	50	98	1	0.4648
2:70824485:A:G	50	98	1	0.4648
2:70824518:A:T	50	100	1	0.465
2:70824587:T:C	50	100	0.99	0.465
2:70824603:T:C	49	98	0.99	0.4655
2:70824609:G:A	49	93.9	0.99	0.4657
2:70824724:A:G	50	100	1	0.4646
2:70824748:A:G	50	100	1	0.4648
2:70824964:C:T	50	100	0.99	0.4648
2:70824987:T:C	50	100	0.99	0.4644
2:70825032:C:T	50	100	0.99	0.4644
2:70825034:A:C	50	100	0.96	0.02179
2:70825042:G:A	50	100	0.99	0.4644
2:70825098:T:C	50	100	0.99	0.4642
2:70825145:G:C	50	100	0.99	0.1107
2:70825281:C:T	50	100	0.99	0.4641
2:70825291:T:C	50	100	0.99	0.4653
2:70825324:G:T	50	100	0.99	0.4641
2:70825361:A:T	50	100	0.73	0.03649
2:70825363:G:A	50	100	0.99	0.4641
2:70825449:C:A	50	100	0.99	0.4641
2:70825466:G:A	50	100	0.99	0.4639
2:70825544:A:T	50	96	0.99	0.4842
2:70825552:T:A	50	100	0.98	0.4837
2:70825563:G:A	50	100	0.99	0.4637
2:70825658:A:C	50	100	0.99	0.1106
2:70825809:A:G	50	98	0.98	0.3453
2:70825894:T:C	50	100	0.99	0.4639
2:70825895:A:G	50	100	0.99	0.4637
2:70826008:C:T	50	100	0.99	0.4639
2:70826009:A:G	50	100	0.99	0.4639
2:70826248:T:G	50	100	0.99	0.4639
2:70826272:G:A	50	100	0.99	0.4639
2:70826285:A:C	50	100	0.99	0.4639
2:70826316:T:A	50	100	0.99	0.4642
2:70826322:T:C	50	100	0.99	0.4637
2:70826326:C:T	50	100	0.99	0.4637
2:70826348:C:T	50	100	0.99	0.4639
2:70826428:A:G	50	100	0.98	0.3873
2:70826446:A:G	50	100	0.99	0.4637
2:70826510:G:C	50	100	0.99	0.4635
2:70826530:C:T	50	100	0.99	0.01398
2:70826695:A:G	50	100	0.99	0.4592
2:70826721:A:G	50	100	0.99	0.4592
2:70827013:C:G	50	100	0.99	0.4582
2:70827063:G:C	50	100	0.99	0.4581
2:70827114:T:C	50	100	0.99	0.3871
2:70827197:C:A	50	100	0.99	0.4582
2:70827237:C:T	50	100	0.99	0.4584
2:70827272:G:C	50	100	0.98	0.0216
2:70827291:T:C	50	100	0.99	0.4584
2:70827411:C:T	50	98	0.99	0.4584
2:70827437:G:C	50	100	0.99	0.4581
2:70827637:T:C	50	94	0.94	0.05465
2:70827641:C:T	50	98	0.99	0.2151
2:70827968:G:C	50	100	0.99	0.4601
2:70828139:T:C	50	100	0.99	0.4581
2:70828199:C:G	50	100	0.96	0.03377
2:70828213:T:G	50	100	0.99	0.2151
2:70828256:A:C	50	100	0.99	0.3606
2:70828276:C:T	50	100	1	0.09641
2:70828325:A:G	50	100	0.99	0.3606
2:70828426:G:C	50	100	0.98	0.3017
2:70828467:A:G	50	100	0.99	0.3606
2:70828481:G:A	50	100	0.88	0.01561
2:70828588:C:G	50	100	0.94	0.1278
2:70828596:C:T	50	100	0.85	0.02197
2:70828618:C:T	50	100	1	0.3604
2:70828761:A:G	50	100	0.98	0.1454
2:70828943:G:A	50	94	0.82	0.03268
2:70828967:T:C	50	100	1	0.3604
2:70828982:C:T	50	100	1	0.3604
2:70829248:T:C	50	100	1	0.3604
2:70829609:G:C	50	100	1	0.36
2:70829610:G:A	50	98	1	0.09949
2:70829692:A:G	50	100	1	0.36
2:70829784:T:C	50	100	0.99	0.1095
2:70829821:C:G	50	100	0.98	0.2943
2:70829950:T:G	50	100	1	0.3626
2:70830075:G:A	50	100	0.96	0.02451
2:70830761:A:G	50	98	0.94	0.05737
2:70830879:G:A	50	100	0.88	0.01144
2:70830954:C:T	50	100	0.96	0.02451
2:70831020:C:T	50	100	0.99	0.02306
2:70831053:C:T	50	98	0.97	0.1777
2:70831095:C:T	50	100	0.98	0.2128
2:70831099:T:A	50	100	1	0.09695
2:70831175:T:C	50	100	1	0.09695
2:70831247:A:T	50	100	1	0.02179
2:70831439:G:A	50	100	0.96	0.02487
2:70831664:G:A	50	100	1	0.09695
2:70831680:C:G	50	100	1	0.09659
2:70831704:A:G	50	100	0.98	0.4608
2:70831775:G:T	50	100	1	0.09659
2:70832022:A:G	50	100	1	0.09659
2:70832431:T:C	50	100	1	0.02251
2:70832632:C:T	50	100	0.98	0.1423
2:70832800:A:G	50	100	0.72	0.02977
2:70832822:C:T	50	100	0.95	0.02542
2:70832906:A:G	50	100	0.99	0.148
2:70832980:G:A	50	96	0.85	0.02941
2:70833317:T:C	50	100	0.99	0.04575
2:70833319:G:A	50	100	0.98	0.0984
2:70833514:C:T	50	100	0.96	0.09768
2:70833602:A:C	50	100	0.96	0.09749
2:70833623:A:G	50	100	0.95	0.01271
2:70833805:G:C	50	100	0.94	0.1416
2:70833870:T:A	50	100	0.96	0.09949
2:70833920:C:T	50	98	0.97	0.0846
2:70833977:G:A	50	100	0.96	0.2191
2:70834014:C:T	50	100	0.97	0.0207
2:70834268:T:C	50	98	0.93	0.339
2:70834378:G:C	50	100	0.89	0.01489
2:70834479:C:T	50	94	0.84	0.2159
2:70834793:A:C	50	98	0.76	0.04285
2:70834800:A:C	50	96	0.72	0.03831
2:70834922:T:C	50	98	0.88	0.04448
2:70835102:G:A	50	98	0.85	0.0236
2:70835103:G:T	50	98	0.84	0.02306
2:70835404:G:A	50	100	0.96	0.1616
2:70835517:G:A	50	100	0.95	0.2963
2:70835936:A:G	50	98	0.99	0.4947
2:70836280:A:G	49	100	0.99	0.1329
2:70836354:A:G	50	100	0.93	0.01289
2:70836418:C:T	50	100	0.93	0.01289
2:70836595:G:A	50	100	1	0.1854
2:70836812:C:T	50	100	1	0.1854
2:70836987:A:G	50	100	0.99	0.07353
2:70837072:A:G	50	100	0.98	0.2268
2:70837304:G:A	50	100	0.93	0.01307
2:70837361:G:A	50	100	0.99	0.01816
2:70837565:T:C	50	100	1	0.1854
2:70837669:A:G	50	100	0.99	0.4973
2:70838095:A:G	50	100	0.95	0.01943
2:70838331:G:A	50	100	1	0.01416
2:70838483:G:A	50	100	1	0.1854
2:70838655:T:C	50	100	0.99	0.2836
2:70838757:C:T	50	98	0.98	0.03813
2:70839147:T:G	50	100	0.99	0.2769
2:70839362:G:A	50	100	0.94	0.01307
2:70839471:T:C	50	100	0.99	0.2772
2:70840222:G:A	50	100	0.99	0.0915
2:70840342:C:A	50	100	0.99	0.0915
2:70840373:T:C	50	100	0.99	0.0915
2:70840456:G:T	50	100	1	0.1623
2:70840723:A:C	50	100	0.99	0.1291
2:70841124:G:A	50	100	1	0.01307
2:70841270:T:C	50	100	0.99	0.2255
2:70842047:C:A	50	98	0.77	0.03922
2:70842225:C:G	50	100	1	0.0915
2:70842299:G:T	50	100	1	0.0915
2:70842359:A:C	50	100	0.99	0.07371
2:70842408:C:T	50	100	1	0.0915
2:70842554:G:A	50	100	1	0.1521
2:70842623:A:G	50	100	1	0.0915
2:70842944:C:A	50	100	1	0.1619
2:70843161:A:C	50	100	0.98	0.09114
2:70843320:G:A	50	100	0.99	0.04158
2:70843453:G:A	50	100	1	0.01307
2:70843494:A:G	50	98	0.86	0.01688
2:70843510:G:A	50	100	1	0.04103
2:70843566:G:A	50	100	1	0.09114
2:70843647:A:C	50	100	0.98	0.2137
2:70843815:A:T	50	100	1	0.09114
2:70844031:G:T	50	100	1	0.07335
2:70844139:G:A	50	100	1	0.07335
2:70844263:T:C	50	100	1	0.2767
2:70844793:C:A	50	100	1	0.1852
2:70844918:T:A	50	100	1	0.07335
2:70845052:C:T	50	100	1	0.1854
2:70845216:G:A	50	100	1	0.01416
2:70845641:C:T	50	100	1	0.1852
2:70846034:G:A	50	100	1	0.1521
2:70846073:G:A	50	100	1	0.09114
2:70846139:G:C	50	100	1	0.09114
2:70846320:G:C	50	100	1	0.09114
2:70846400:A:G	50	100	1	0.01779
2:70846592:A:T	50	100	1	0.09114
2:70846638:C:A	50	100	1	0.1852
2:70847579:C:T	50	100	1	0.4998
2:70847811:G:T	50	100	1	0.01053
2:70847947:A:G	50	100	1	0.1521
2:70847985:T:A	50	100	1	0.09114
2:70848087:C:A	50	100	1	0.1852
2:70848103:A:C	50	100	1	0.03667
2:70848271:C:T	50	100	1	0.07335
2:70848326:A:C	50	100	1	0.09114
2:70848467:T:A	50	100	1	0.01307
2:70848768:G:A	50	100	1	0.07335
2:70849041:A:T	50	96	0.97	0.05011
2:70849255:G:A	50	100	1	0.0915
2:70849324:G:T	50	100	1	0.1049
2:70849342:C:T	50	100	1	0.1048
2:70849418:G:T	50	100	1	0.1102
2:70849584:A:C	50	100	1	0.11
2:70849618:G:C	50	100	1	0.1852
2:70849686:T:C	50	100	1	0.1523
2:70850147:G:A	50	100	1	0.1619
2:70850536:T:C	50	100	1	0.02669
2:70850772:G:A	50	100	1	0.1529
2:70851104:G:T	50	100	1	0.4985
2:70851252:C:G	50	100	1	0.07843
2:70851677:A:G	50	100	1	0.03141
2:70851765:G:A	50	100	1	0.04194
2:70851835:A:G	50	100	1	0.03141
2:70852051:C:T	50	100	1	0.03141
2:70852115:C:A	50	100	1	0.1529
2:70852259:G:A	50	100	1	0.03141
2:70852342:T:C	50	100	1	0.03141
2:70852664:G:A	50	100	1	0.07752
2:70853308:T:A	50	100	1	0.01307
2:70853340:G:T	50	100	1	0.03159
2:70853350:C:G	50	100	1	0.01089
2:70853773:A:G	49	100	1	0.03159
2:70853845:C:T	50	100	0.98	0.2148
2:70853913:T:C	50	100	1	0.01307
2:70854105:C:G	50	100	1	0.03159
2:70854467:C:A	50	100	1	0.03195
2:70854649:T:C	50	100	1	0.1501
2:70854737:C:T	50	100	0.98	0.2075
2:70855283:G:A	50	98	1	0.02977
2:70855942:G:C	50	100	1	0.01325
2:70856669:G:C	50	100	1	0.02578
2:70856683:C:T	50	100	1	0.02578
2:70856914:T:C	50	100	0.99	0.02832
2:70856931:G:A	50	100	1	0.01053
2:70857057:G:C	50	98	1	0.02596
2:70857187:G:A	50	100	0.99	0.02723
2:70857371:A:C	50	100	0.98	0.2088
2:70857432:C:T	50	100	1	0.1619
2:70857633:T:C	50	100	1	0.02596
2:70857823:C:G	50	100	1	0.02596
2:70858407:G:A	50	100	1	0.02596
2:70858804:T:C	50	100	1	0.02723
2:70859243:A:T	50	100	1	0.03994
2:70859359:C:A	50	100	1	0.02596
2:70859430:T:G	50	100	1	0.1371
2:70859717:G:A	50	100	1	0.02596
2:70859858:T:C	50	100	0.98	0.3117
2:70860048:A:G	50	100	1	0.02596
2:70860067:T:C	50	100	0.69	0.02269
2:70860312:C:T	50	100	1	0.01325
2:70860314:A:T	50	100	1	0.02596
2:70860350:A:G	50	100	1	0.4947
2:70860475:A:G	50	100	1	0.02596
2:70860814:T:C	50	100	1	0.02596
2:70860940:T:A	50	100	1	0.2823
2:70860941:C:T	50	100	1	0.01325
2:70861008:T:C	50	100	1	0.02596
2:70861087:G:A	50	100	0.98	0.02596
2:70861131:G:C	50	100	1	0.02596
2:70861133:C:T	50	100	1	0.02596
2:70861407:G:C	50	100	1	0.03994
2:70861701:G:A	50	96	0.97	0.05047
2:70861892:A:T	50	100	1	0.09695
2:70862037:T:C	50	100	0.98	0.05301
2:70862063:C:T	50	100	1	0.01325
2:70862099:T:G	50	100	1	0.1374
2:70862242:A:T	50	100	1	0.09513
2:70862338:G:A	50	100	1	0.09513
2:70862737:C:G	50	100	0.99	0.4964
2:70862868:C:T	50	100	0.98	0.2217
2:70863167:C:T	50	100	1	0.01344
2:70863214:T:C	50	100	1	0.01362
2:70863244:C:A	50	100	1	0.0955
2:70863395:A:G	50	100	0.99	0.1262
2:70864022:G:A	50	100	1	0.02578
2:70864227:C:T	50	100	0.98	0.01924
2:70864513:G:A	50	100	0.98	0.01943
2:70864760:A:T	50	100	1	0.01344
2:70864978:T:C	50	100	1	0.03903
2:70865521:G:A	50	100	0.98	0.2111
2:70865666:C:A	50	100	1	0.02505
2:70866365:T:C	50	100	1	0.05428
2:70868057:A:G	50	100	1	0.09659
2:70868771:G:A	50	100	0.98	0.2847
2:70868976:C:T	50	100	0.99	0.1616
2:70869883:C:T	50	100	0.98	0.2364
2:70870075:G:A	50	100	1	0.02741
2:70870108:T:C	50	100	1	0.01688
2:70870125:G:A	50	100	0.99	0.2137
2:70870195:T:A	49	100	0.97	0.01852
2:70870215:A:T	50	100	0.98	0.04031
2:70870219:A:T	49	98	0.98	0.4508
2:70870419:G:C	50	100	1	0.01162
2:70870677:G:C	50	100	1	0.09677
2:70871180:C:T	50	100	1	0.09259
2:70871334:A:T	50	98	0.98	0.2271
2:70871343:C:T	50	100	0.99	0.0984
2:70871713:A:T	50	100	0.97	0.04103
2:70872383:C:T	50	96	0.98	0.3148
2:70872499:C:T	50	100	0.98	0.1572
2:70872511:C:G	50	100	0.98	0.1712
2:70872727:A:G	50	96	0.97	0.2965
2:70872975:A:G	50	96	0.98	0.138
2:70873262:G:A	50	98	0.97	0.01325
2:70874020:C:T	50	100	1	0.03667
2:70874204:T:C	50	96	0.96	0.279
2:70874273:G:A	50	100	0.95	0.09749
2:70874296:C:T	50	100	0.97	0.2416
2:70874717:C:T	50	100	0.99	0.372
2:70874802:A:G	50	100	0.96	0.01507
2:70874868:C:A	50	100	0.96	0.01507
2:70874948:T:A	50	100	0.99	0.01743
2:70875156:A:T	50	100	1	0.3504
2:70875376:G:A	50	98	1	0.4711
2:70875957:C:T	50	100	1	0.03032
2:70876042:C:T	50	100	1	0.01289
2:70876356:G:A	50	100	1	0.02542
2:70876391:C:G	50	100	0.82	0.01071
2:70876394:G:A	50	98	1	0.4693
2:70876465:T:G	50	100	1	0.01743
2:70876847:A:G	50	100	0.99	0.06772
2:70877093:C:T	50	100	0.94	0.05247
2:70877192:C:G	50	100	1	0.01289
2:70877545:A:C	50	100	1	0.262
2:70877646:T:C	50	100	1	0.01743
2:70877828:C:G	50	100	1	0.04684
2:70877864:T:C	50	100	1	0.3664
2:70877895:A:G	50	100	1	0.01761
2:70877905:G:T	50	100	1	0.04593
2:70877994:T:G	50	100	1	0.01743
2:70878046:C:T	50	100	0.99	0.4748
2:70878103:C:T	50	100	1	0.3664
2:70878269:G:T	50	100	1	0.366
2:70878284:G:A	50	100	1	0.01053
2:70878805:C:A	50	100	1	0.01507
2:70878902:G:A	50	100	1	0.01289
2:70878903:T:G	50	100	1	0.4768
2:70878938:A:G	50	98	1	0.4831
2:70879012:A:T	50	100	1	0.04593
2:70879477:G:A	50	100	0.84	0.03631
2:70879557:C:T	50	100	0.96	0.02578
2:70879750:A:C	50	100	1	0.3201
2:70879781:G:A	50	98	0.85	0.0394
2:70879806:G:A	50	100	1	0.2896
2:70879885:T:C	50	100	1	0.2622
2:70879996:C:G	50	100	0.88	0.01089
2:70880019:A:G	50	100	1	0.01743
2:70880946:A:C	50	100	1	0.01289
2:70881175:C:G	50	100	1	0.01507
2:70881333:G:A	50	100	1	0.01289
2:70881770:C:T	50	100	0.99	0.3809
2:70881930:G:T	50	100	0.99	0.3809
2:70881936:G:A	50	100	1	0.06718
2:70882040:A:G	50	100	0.96	0.02578
2:70882105:C:T	50	100	0.99	0.3858
2:70882932:A:C	50	100	0.72	0.01507
2:70883008:T:G	49	100	0.96	0.06318
2:70883976:C:T	50	100	0.99	0.4597
2:70883977:A:C	50	100	0.98	0.04285
2:70884060:A:G	50	100	0.99	0.311
2:70884631:A:C	50	100	0.93	0.03468
2:70884649:C:T	50	100	1	0.01616
2:70884719:C:T	50	100	0.99	0.3689
2:70885005:C:T	50	100	1	0.01271
2:70885113:C:A	50	100	1	0.2803
2:70885464:G:A	50	100	1	0.1293
2:70885999:G:A	50	100	1	0.0472
2:70886008:T:C	50	100	0.99	0.3072
2:70886266:A:G	50	100	1	0.2899
2:70887150:C:T	50	100	0.99	0.4602
2:70887161:T:C	50	100	1	0.04702
2:70887402:T:C	50	100	1	0.03577
2:70887469:C:T	50	100	0.99	0.04611
2:70887547:C:T	50	100	0.99	0.04611
2:70887591:T:C	50	100	0.99	0.3119
2:70887791:T:A	50	100	1	0.01688
2:70887870:T:G	50	98	0.98	0.3088
2:70888369:T:G	50	100	1	0.1757
2:70888697:T:A	50	96	0.75	0.03613
2:70888753:C:G	50	100	1	0.1983
2:70888882:T:C	50	100	1	0.01434
2:70889267:T:A	50	100	1	0.04448
2:70889884:G:A	50	100	0.93	0.01107
2:70889967:T:A	50	100	0.98	0.3633
2:70890364:T:C	50	100	1	0.01598
2:70891281:G:A	50	100	1	0.04103
2:70891627:A:G	50	100	1	0.3057
2:70891651:C:T	50	100	0.99	0.02106
2:70892266:G:C	50	100	1	0.03395
2:70892771:G:A	50	100	1	0.1979
2:70893442:G:A	50	100	0.99	0.02106
2:70893806:C:T	50	100	1	0.01598
2:70893856:G:A	50	100	0.99	0.02669
2:70894191:C:G	50	100	0.99	0.0463
2:70894320:G:A	50	100	1	0.01598
2:70894783:A:G	50	100	1	0.3077
2:70894882:G:A	50	100	0.93	0.01089
2:70895299:A:G	50	100	1	0.2823
2:70895317:G:A	50	100	0.99	0.2631
2:70895462:C:A	50	98	0.99	0.0187
2:70895552:A:G	50	100	1	0.01598
2:70895823:C:A	50	100	0.99	0.3085
2:70896027:A:G	50	100	1	0.01652
2:70896259:G:A	50	100	1	0.01598
2:70897497:A:C	49	95.9	0.95	0.3101
2:70898209:G:A	50	100	0.98	0.05428
2:70898311:G:A	50	98	0.96	0.1975
2:70898482:C:G	50	100	1	0.03431
2:70898541:G:A	50	100	0.99	0.02832
2:70899817:G:C	50	100	0.91	0.01471
2:70900154:T:C	50	100	0.98	0.13
2:70900477:G:A	50	100	0.97	0.2082
2:70900566:G:T	50	100	0.99	0.1993
2:70900664:C:A	50	100	0.99	0.1104
2:70900691:C:G	50	100	1	0.01707
2:70900961:A:G	50	100	1	0.01725
2:70901099:G:A	50	100	0.99	0.1955
2:70901366:C:G	50	100	0.89	0.01452
2:70901368:C:T	50	100	0.99	0.1957
2:70901384:G:C	50	100	1	0.03758
2:70901444:G:T	50	100	0.99	0.1104
2:70902102:C:T	50	100	1	0.01162
2:70902110:C:T	50	100	1	0.01162
2:70902151:C:T	50	100	0.98	0.1919
2:70902533:G:A	50	100	1	0.1957
2:70902908:C:A	50	100	0.99	0.3148
2:70903264:C:T	50	100	0.98	0.2072
2:70903322:G:C	50	100	1	0.02015
2:70903528:T:C	50	100	0.86	0.04375
2:70903718:A:G	50	100	1	0.01997
2:70903787:C:G	50	100	0.98	0.185
2:70904029:T:C	50	100	0.99	0.1997
2:70904155:C:G	50	100	0.99	0.1767
2:70904185:G:T	50	100	1	0.01816
2:70904261:G:T	50	100	0.98	0.1975
2:70904341:A:C	50	100	0.98	0.3342
2:70904770:C:T	50	100	1	0.02814
2:70904791:G:C	50	100	1	0.0118
2:70905180:C:T	50	100	0.99	0.03486
2:70905453:T:C	50	100	0.97	0.05428
2:70905701:G:A	50	100	1	0.01162
2:70905818:A:G	50	100	0.98	0.1066
2:70905822:G:A	50	100	0.98	0.11
2:70905884:G:A	50	100	0.98	0.11
2:70906219:C:T	50	100	0.99	0.03486
2:70906324:A:G	50	100	0.85	0.01634
2:70908525:A:T	50	100	1	0.03032
2:70908903:T:C	50	100	0.98	0.1836
2:70909044:A:G	50	100	0.94	0.03014
2:70909119:G:A	50	100	0.94	0.05483
2:70909222:G:T	50	100	1	0.03032
2:70909989:T:A	50	100	0.96	0.01616
2:70910064:G:A	50	100	0.97	0.4517
2:70910147:G:A	50	100	0.98	0.15310000000000001
2:70910500:C:T	50	100	0.97	0.05174
2:70910516:A:G	50	100	0.99	0.2249
2:70910790:A:C	50	100	0.95	0.4786
2:70910805:C:A	50	98	0.97	0.474
2:70911146:C:T	50	100	0.99	0.03649
2:70911152:T:G	50	100	0.99	0.03649
2:70911207:A:G	50	100	0.96	0.01198
2:70911241:C:A	50	100	0.97	0.1536
2:70911250:G:A	50	100	0.95	0.01471
2:70911431:C:T	50	100	0.94	0.04194
2:70911555:T:C	50	100	0.98	0.2259
2:70912374:A:G	50	100	1	0.05174
2:70913182:C:T	50	100	0.97	0.1534
2:70913213:C:T	50	100	1	0.0305
2:70913633:G:A	49	100	0.97	0.1819
2:70913703:A:G	50	98	0.96	0.02977
2:70913830:A:C	50	100	0.99	0.43120000000000003
2:70913883:A:G	50	100	0.97	0.1899
2:70914427:A:G	50	100	0.96	0.138
2:70914647:T:C	49	100	1	0.03086
2:70914803:A:T	50	98	0.83	0.0118
2:70916214:T:C	50	100	0.77	0.01707
2:70916428:A:G	50	100	1	0.05138
2:70916481:C:T	50	100	0.97	0.02923
2:70916578:C:A	50	100	0.98	0.4381
2:70916581:C:T	50	100	1	0.0512
2:70916591:G:C	50	100	0.98	0.4381
2:70916807:A:T	50	100	1	0.0207
2:70917207:A:G	50	100	1	0.03032
2:70917453:T:G	50	100	1	0.03032
2:70917475:T:C	50	100	1	0.2193
2:70918081:T:C	50	100	1	0.219
2:70918116:C:T	50	100	0.98	0.2191
2:70918144:T:C	50	100	0.96	0.01307
2:70918157:G:A	50	100	1	0.222
2:70918513:T:C	50	100	1	0.219
2:70918611:C:T	50	100	1	0.2219
2:70918769:G:A	50	100	0.98	0.337
2:70918783:C:A	50	100	0.98	0.01416
2:70918904:C:A	50	100	1	0.05229
2:70919039:C:T	50	100	1	0.219
2:70919306:A:G	50	100	1	0.2191
2:70919692:A:G	50	100	1	0.01017
2:70920915:C:T	50	100	1	0.2155
2:70921463:C:T	50	100	0.98	0.01307
2:70921556:A:G	50	100	1	0.2148
2:70921894:A:G	50	100	0.95	0.03286
2:70922163:C:A	50	100	0.99	0.2188
2:70922951:C:G	50	100	0.98	0.1483
2:70923162:G:A	50	100	1	0.05901
2:70923648:C:T	50	100	0.96	0.01598
2:70923850:C:T	50	100	1	0.06518
2:70923912:T:C	50	100	1	0.215
2:70924526:G:C	50	100	0.99	0.04466
2:70925060:A:T	50	100	1	0.03014
2:70925332:G:A	50	98	0.99	0.02505
2:70925370:A:C	50	98	0.99	0.215
2:70925628:G:A	50	98	0.99	0.228
2:70925631:C:A	50	100	1	0.02977
2:70925720:T:C	50	98	0.99	0.1763
2:70926024:A:G	50	98	0.99	0.4072
2:70926219:G:A	50	100	1	0.01434
2:70926306:C:T	50	100	1	0.08642
2:70926931:G:C	50	100	1	0.1164
2:70926983:G:A	50	100	1	0.01961
2:70927040:C:T	50	100	1	0.1451
2:70927806:C:T	50	98	0.99	0.4837
2:70928442:A:G	50	100	0.99	0.2496
2:70928722:C:T	50	98	0.99	0.3676
2:70928778:C:G	50	100	0.99	0.0207
2:70929293:C:G	50	100	0.94	0.02088
2:70929668:C:T	50	100	0.94	0.01761
2:70930061:C:T	50	100	1	0.05919
2:70930170:C:A	50	100	1	0.167
2:70930465:G:A	50	100	0.99	0.06645
2:70930495:C:A	50	100	1	0.01253
2:70930594:A:G	50	100	0.99	0.2781
2:70930697:T:C	50	100	1	0.2311
2:70930710:A:T	50	100	1	0.01253
2:70930960:T:C	50	100	1	0.01253
2:70930992:T:C	50	98	0.98	0.05574
2:70931006:T:A	50	100	0.98	0.01598
2:70931045:T:C	50	100	1	0.06391
2:70931124:G:T	50	96	0.83	0.0207
2:70931523:C:T	50	100	0.97	0.06391
2:70931674:C:T	50	100	1	0.04993
2:70931785:A:G	50	100	0.96	0.02977
2:70931990:A:C	50	100	0.99	0.1779
2:70932118:C:T	50	96	0.98	0.4027
2:70932225:G:A	50	100	1	0.01253
2:70932649:C:A	50	100	1	0.1073
2:70933092:C:G	50	100	1	0.1051
2:70933291:G:C	50	98	0.99	0.3088
2:70933937:G:A	50	100	1	0.1454
2:70934094:C:T	45	95.6	0.9	0.1703
2:70934096:C:T	42	97.6	0.93	0.04067
2:70934098:C:T	45	100	0.86	0.04158
2:70934100:C:T	46	91.3	0.93	0.1532
2:70934102:C:T	47	85.1	0.98	0.1959
2:70934112:C:T	49	100	0.97	0.03577
2:70934145:C:T	50	100	1	0.01235
2:70934211:T:C	50	100	0.98	0.02015
2:70934349:T:C	50	100	1	0.04902
2:70934520:G:A	50	100	1	0.1656
2:70934659:A:C	50	100	0.98	0.02015
2:70935278:C:T	50	100	1	0.01235
2:70935360:G:T	50	98	1	0.2117
2:70935632:C:T	50	100	0.99	0.01235
2:70935643:C:T	50	100	1	0.331
2:70935800:A:G	50	98	1	0.2119
2:70935866:A:G	50	94	0.98	0.4572
2:70935921:C:T	50	100	0.99	0.1053
2:70935956:T:C	50	100	0.99	0.3415
2:70935981:T:C	50	100	0.99	0.1053
2:70936043:C:T	50	96	0.97	0.1972
2:70936090:C:T	50	100	1	0.01216
2:70936095:C:T	50	100	0.98	0.3489
2:70936147:G:A	50	100	1	0.01216
2:70936220:C:T	50	96	0.93	0.1779
2:70936224:G:C	50	100	0.99	0.01216
2:70936260:G:A	50	100	1	0.02324
2:70936557:G:A	50	100	0.95	0.08388
2:70936620:C:T	50	94	0.97	0.2447
2:70937465:G:A	50	98	0.95	0.2362
2:70937484:C:G	50	96	0.95	0.4029
2:70937504:G:A	50	96	0.94	0.3569
2:70938107:G:A	50	98	0.83	0.01162
2:70938233:C:T	50	100	0.99	0.01216
2:70938696:C:T	50	100	1	0.01089
2:70939082:G:C	50	100	0.99	0.0325
2:70939580:C:T	50	100	0.97	0.2387
2:70939601:A:G	50	100	0.97	0.4354
2:70939628:C:T	50	98	0.87	0.01507
2:70939710:A:G	50	98	0.97	0.4448
2:70939755:G:A	50	100	1	0.03268
2:70939878:T:A	50	98	0.97	0.4657
2:70939895:G:A	50	98	0.97	0.4662
2:70940001:G:A	50	98	0.97	0.09368
2:70940011:G:T	50	100	0.96	0.2758
2:70940022:G:A	50	100	0.98	0.01924
2:70940072:C:A	50	100	0.88	0.03486
2:70940430:A:G	50	100	0.98	0.0285
2:70940447:G:A	50	100	0.97	0.25
2:70940913:C:T	50	80	0.95	0.4245
2:70940939:G:A	50	98	0.63	0.02741
2:70940971:T:C	50	100	0.97	0.157
2:70941047:G:A	50	100	1	0.01489
2:70941063:C:T	50	100	0.99	0.03014
2:70941138:G:A	50	100	0.87	0.03504
2:70941227:T:C	50	100	1	0.03232
2:70941626:G:C	50	100	0.99	0.03014
2:70941682:T:A	50	100	0.94	0.01325
2:70941751:G:A	50	98	0.97	0.4973
2:70941756:G:A	50	100	0.99	0.02996
2:70942024:G:A	50	100	0.99	0.03014
2:70942054:C:A	50	100	0.9	0.01307
2:70942150:C:T	50	98	0.9	0.1097
2:70942208:G:A	50	100	0.99	0.03014
2:70942575:C:T	50	98	0.94	0.2751
2:70942848:G:C	50	100	0.98	0.03377
2:70942956:A:G	50	100	0.82	0.03558
2:70943164:G:A	50	100	0.89	0.02324
2:70943175:C:T	50	100	0.87	0.01961
2:70943438:C:T	50	100	0.79	0.03141
2:70943677:C:T	50	100	0.96	0.1511
2:70943762:G:A	50	100	0.92	0.0719
2:70943885:C:T	50	98	0.82	0.01289
2:70944021:C:T	50	100	0.99	0.01688
2:70944415:C:G	50	100	0.94	0.1353
2:70944652:A:T	50	98	0.96	0.3794
2:70944794:G:A	50	98	0.97	0.3791
2:70944851:C:T	50	100	0.96	0.4434
2:70944889:G:A	50	98	0.96	0.3807
2:70945113:A:T	50	100	0.97	0.142
2:70945226:C:G	50	100	0.98	0.1442
2:70945287:G:A	50	100	0.98	0.1442
2:70945390:T:C	50	100	0.99	0.1442
2:70945472:G:T	50	100	0.99	0.1445
2:70945514:A:T	50	100	0.99	0.1443
2:70945521:A:C	50	100	0.99	0.1443
2:70945711:T:G	42	97.6	0.93	0.05065
2:70945713:T:G	44	95.5	0.93	0.04975
2:70945715:T:G	44	95.5	0.9	0.03758
2:70945767:G:A	43	83.7	0.96	0.2972
2:70945855:C:T	50	100	0.99	0.1442
2:70945905:T:A	50	100	0.99	0.01325
2:70945914:C:T	50	100	0.97	0.0167
2:70946048:T:C	50	100	0.99	0.01307
2:70946084:T:C	50	100	0.86	0.02142
2:70946278:A:G	50	100	0.99	0.1558
2:70946394:A:C	50	100	0.99	0.144
2:70946424:T:C	50	100	0.98	0.144
2:70946530:G:A	50	100	0.99	0.1447
2:70946561:A:G	50	100	0.98	0.1745
2:70946711:C:A	50	98	0.98	0.1445
2:70946879:C:T	50	100	0.96	0.3007
2:70946948:C:T	50	100	0.98	0.1051
2:70946966:C:T	50	98	0.86	0.01271
2:70947100:T:C	50	100	0.96	0.2976
2:70947470:C:G	50	100	0.97	0.08533
2:70947774:A:C	50	100	0.98	0.01834
2:70948515:G:A	50	100	0.94	0.254
2:70948586:A:G	50	98	0.93	0.2467
2:70948712:A:G	50	100	0.91	0.1866
2:70949072:C:A	50	100	0.87	0.0276
2:70949277:A:C	50	100	0.97	0.04267
2:70949530:C:T	50	94	0.93	0.3517
2:70950316:T:G	50	100	0.97	0.07625
2:70950394:T:G	50	100	0.98	0.04212
2:70950397:C:T	50	100	0.97	0.07643
2:70950571:G:A	50	100	0.97	0.04593
2:70950874:C:T	50	98	0.96	0.262
2:70950968:G:A	49	98	0.96	0.2821
2:70951030:G:C	50	98	0.91	0.09695
2:70951724:C:G	50	98	0.96	0.2829
2:70952005:T:G	50	100	0.95	0.04575
2:70952918:C:T	50	100	0.94	0.06772
2:70952991:T:C	50	100	0.96	0.07898
2:70953408:G:A	50	100	0.97	0.07879
2:70953488:A:T	50	98	0.97	0.3635
2:70953810:A:C	50	100	0.94	0.06808
2:70954380:C:T	50	100	0.97	0.07734
2:70954418:T:C	50	100	0.94	0.01416
2:70954816:A:G	50	100	0.93	0.02197
2:70955354:T:C	50	100	0.94	0.09441
2:70955770:T:C	50	98	0.92	0.4935
2:70955926:C:T	50	100	0.97	0.07462
2:70956001:C:T	50	100	0.94	0.02505
2:70956047:C:G	50	100	0.95	0.02687
2:70956391:C:G	50	100	0.94	0.02705
2:70956696:T:C	50	100	0.95	0.1019
2:70956753:G:A	50	98	0.88	0.4533
2:70956831:T:C	50	100	0.93	0.279
2:70957147:C:T	50	100	0.91	0.0354
2:70957364:T:G	50	96	0.82	0.2703
2:70957716:A:C	50	100	0.99	0.0167
2:70957848:T:C	50	100	0.85	0.02124
2:70957956:A:C	50	100	0.95	0.02324
2:70958261:A:C	50	98	0.95	0.4018
2:70958726:C:A	50	100	0.9	0.0236
2:70959243:A:G	50	100	0.99	0.01634
2:70959252:G:A	50	98	0.95	0.3862
2:70959974:G:A	50	98	0.95	0.01979
2:70960781:G:A	50	98	0.97	0.3733
2:70960874:G:T	50	100	0.98	0.0207
2:70960989:C:T	50	100	0.96	0.04012
2:70961185:G:A	50	98	0.97	0.3744
2:70961331:G:C	50	98	0.97	0.3742
2:70962227:T:C	50	98	0.97	0.4515
2:70962347:C:G	50	98	0.95	0.4913
2:70962595:G:A	50	98	0.97	0.374
2:70962714:C:G	50	100	0.97	0.0138
2:70962727:T:C	50	100	0.94	0.0659
2:70962921:T:C	50	100	0.96	0.02397
2:70963254:C:T	50	98	0.97	0.3736
2:70963415:G:A	50	98	0.97	0.3738
2:70963525:G:A	50	100	0.93	0.02596
2:70963809:G:C	50	100	0.91	0.01071
2:70964078:T:C	50	98	0.95	0.09641
2:70964137:G:T	45	93.3	0.95	0.02269
2:70964551:A:G	50	100	0.96	0.03922
2:70964647:C:T	50	98	0.96	0.3595
2:70965133:G:A	50	100	0.96	0.03885
2:70965544:T:A	46	93.5	0.96	0.03903
2:70965810:C:G	50	100	0.99	0.01144
2:70965880:T:A	50	98	0.89	0.2691
2:70965881:A:T	50	100	0.96	0.03522
2:70965902:C:A	50	100	0.99	0.01725
2:70966044:C:T	50	100	0.99	0.01725
2:70966127:G:A	50	100	0.96	0.01634
2:70966341:C:T	50	100	0.85	0.04666
2:70966597:G:A	50	84	0.91	0.2128
2:70966721:G:A	50	100	0.96	0.03922
2:70967430:C:T	50	98	0.97	0.3644
2:70967650:T:C	50	100	0.97	0.1238
2:70967973:T:C	50	100	0.99	0.01144
2:70968037:C:T	50	100	0.98	0.1058
2:70968528:T:C	50	100	0.97	0.1313
2:70968656:A:C	50	98	0.96	0.1196
2:70968786:A:G	50	98	0.83	0.02106
2:70968843:C:G	50	100	0.97	0.09386
2:70968880:G:A	49	98	0.96	0.1458
2:70969011:G:A	50	100	0.95	0.04611
2:70969080:C:T	50	100	0.95	0.04884
2:70969289:C:G	50	100	0.99	0.03577
2:70969559:T:C	50	100	0.98	0.06935
2:70969585:G:C	50	100	0.98	0.06954
2:70969805:A:C	50	100	0.97	0.09423
2:70970016:C:T	50	100	0.94	0.03903
2:70970052:T:C	50	98	0.97	0.1732
2:70970066:C:T	50	100	0.99	0.03577
2:70970189:T:C	50	98	0.96	0.1213
2:70970325:T:C	50	98	0.96	0.1211
2:70970327:T:A	50	98	0.96	0.1211
2:70970493:T:G	50	100	0.95	0.3237
2:70970508:T:C	50	98	0.96	0.1211
2:70970672:T:C	50	100	0.95	0.3219
2:70970734:C:T	50	98	0.99	0.06881
2:70970773:C:T	50	98	0.99	0.06881
2:70970890:T:C	50	98	0.99	0.06881
2:70971036:A:T	50	98	0.99	0.06554
2:70971110:C:T	50	98	0.99	0.06917
2:70971558:G:A	50	98	0.99	0.04176
2:70971855:G:A	50	100	0.95	0.3315
2:70971985:T:C	50	100	0.94	0.04975
2:70972215:C:A	50	100	0.95	0.03794
2:70972419:A:T	50	98	0.96	0.07534
2:70972454:A:G	50	100	0.94	0.07589
2:70972567:C:T	50	98	0.96	0.1251
2:70972667:C:T	50	98	0.98	0.04884
2:70972734:C:T	50	100	0.98	0.01162
2:70973041:T:C	50	96	0.82	0.04085
2:70973060:G:C	50	100	0.96	0.05301
2:70973087:A:G	50	98	0.96	0.08678
2:70973354:G:T	50	98	0.97	0.02887
2:70974089:T:C	50	100	0.9	0.05011
2:70974305:G:T	50	100	0.89	0.01398
2:70974541:C:T	50	100	0.88	0.3076
2:70974650:C:T	50	100	0.85	0.02142
2:70975283:T:C	50	98	0.77	0.1923
2:70975378:C:T	50	86	0.72	0.3426
2:70975419:A:G	50	88	0.71	0.2769
2:70975825:T:C	50	100	0.73	0.0167
2:70975874:A:G	50	94	0.81	0.1806
2:70975947:A:G	50	90	0.81	0.2554
2:70976212:A:G	50	90	0.84	0.09858
2:70977050:G:A	50	100	0.96	0.04539
2:70977062:C:G	49	100	0.82	0.02778
2:70977116:A:G	45	93.3	0.9	0.2985
2:70977600:C:T	50	100	0.96	0.01688
2:70978111:C:T	50	100	0.98	0.04448
2:70978177:T:C	50	98	0.97	0.01688
2:70978223:A:G	50	98	0.98	0.01688
2:70978846:A:G	50	94	0.92	0.3529
2:70978928:A:C	50	96	0.93	0.291
2:70979124:C:T	50	98	1	0.04448
2:70979137:G:A	50	96	0.95	0.2215
2:70979240:C:G	50	100	0.98	0.03613
2:70979496:G:T	50	98	0.96	0.1632
2:70979986:C:A	50	100	0.96	0.03758
2:70980256:G:A	50	100	0.93	0.03123
2:70980583:G:A	50	98	0.96	0.4368
2:70980587:G:A	50	98	0.97	0.4399
2:70980765:A:G	50	98	0.97	0.4399
2:70980862:C:T	50	98	0.96	0.2407
2:70981004:T:C	50	100	0.99	0.04248
2:70981066:A:C	50	100	0.96	0.2407
2:70981714:A:G	50	96	0.94	0.2956
2:70981788:G:A	50	100	0.96	0.0167
2:70982046:T:C	50	100	0.92	0.01344
2:70982393:G:A	50	100	0.96	0.05374
2:70982558:G:A	50	100	1	0.01543
2:70982874:C:T	50	100	0.93	0.0138
2:70983220:T:C	50	100	0.97	0.05864
2:70983901:C:T	50	100	1	0.0325
2:70984261:G:A	50	100	0.99	0.06826
2:70984287:C:G	50	100	0.99	0.1589
2:70984331:T:A	50	100	0.99	0.2633
2:70984685:G:A	50	100	1	0.1427
2:70984859:A:G	50	100	0.96	0.2923
2:70984999:A:T	50	100	1	0.1447
2:70985000:C:T	50	100	1	0.148
2:70985250:C:A	50	100	1	0.05483
2:70985275:T:C	50	100	1	0.1589
2:70985302:G:T	50	100	0.83	0.03377
2:70985420:G:A	50	98	1	0.01761
2:70985722:C:T	50	100	1	0.05483
2:70985747:G:C	50	100	0.82	0.02542
2:70986336:C:G	50	100	1	0.05483
2:70986340:C:T	50	100	1	0.0581
2:70987043:G:C	50	100	0.96	0.2976
2:70987411:T:C	50	100	1	0.1485
2:70987625:G:A	50	100	0.99	0.156
2:70987661:C:G	50	100	1	0.01344
2:70987895:G:A	50	100	1	0.1596
2:70988487:A:G	50	100	1	0.4982
2:70988811:G:A	50	100	1	0.1492
2:70989116:A:C	50	100	1	0.1598
2:70989401:G:A	50	100	1	0.01688
2:70989510:G:A	50	100	1	0.1449
2:70989527:C:T	50	100	0.98	0.04975
2:70990408:G:A	50	100	1	0.156
2:70990491:G:A	50	100	0.94	0.1963
2:70990627:T:C	50	100	1	0.4978
2:70990734:T:C	50	100	1	0.1498
2:70990983:C:T	50	100	1	0.4942
2:70992168:C:T	50	100	1	0.02088
2:70992614:A:G	50	100	1	0.3094
2:70992644:G:A	50	100	0.87	0.01743
2:70992670:G:A	50	100	1	0.02505
2:70993068:C:A	50	98	1	0.4582
2:70993663:T:G	50	100	1	0.1521
2:70994086:C:T	50	100	1	0.4829
2:70994108:A:C	50	100	0.96	0.2938
2:70994329:A:G	50	100	1	0.1498
2:70994388:G:A	50	100	1	0.03232
2:70994429:A:G	50	100	1	0.3261
2:70994553:A:T	50	100	1	0.1728
2:70994692:A:G	50	100	1	0.4829
2:70994838:G:C	50	100	0.96	0.02487
2:70994920:C:G	50	100	0.78	0.03431
2:70996002:G:A	50	100	0.99	0.06427
2:70996481:C:G	49	100	0.88	0.01144
2:70996817:C:T	50	100	1	0.1503
2:70997421:C:A	50	100	1	0.03086
2:70997769:T:C	50	98	0.99	0.06663
2:70997965:G:C	50	100	1	0.1825
2:70998570:T:C	50	100	1	0.05483
2:70998671:A:G	50	100	1	0.01162
2:70998774:C:T	50	100	0.95	0.01344
2:70998799:G:T	50	100	1	0.05483
2:70999253:A:G	50	100	1	0.1937
2:70999568:G:A	50	100	1	0.1883
2:70999822:G:A	50	100	1	0.02923
2:70999950:A:G	50	100	1	0.1505
2:71000044:A:G	50	100	0.99	0.07553
2:71000084:A:C	50	98	0.9	0.03105
2:71000120:G:A	50	100	0.88	0.01162
2:71000368:C:G	50	100	0.94	0.0207
2:71000928:C:T	50	100	1	0.06318
2:71001128:T:A	50	98	1	0.1503
2:71001145:G:A	50	98	1	0.1503
2:71001963:G:A	50	100	1	0.02015
2:71002049:C:T	50	100	1	0.04248
2:71002065:G:A	50	100	1	0.1293
2:71002174:C:T	50	100	0.89	0.02106
2:71002603:A:G	50	96	0.9	0.07426
2:71003295:C:T	50	100	1	0.01362
2:71003682:T:A	50	100	1	0.1062
2:71003808:A:G	50	100	0.99	0.0187
2:71003897:T:A	50	100	1	0.03068
2:71004022:C:T	50	100	1	0.09459
2:71004092:C:T	50	100	1	0.09441
2:71004166:G:A	50	100	1	0.02015
2:71004193:A:G	50	100	1	0.2211
2:71004658:C:T	50	100	1	0.01344
2:71004764:A:G	50	100	0.99	0.209
2:71004893:T:A	50	100	1	0.3237
2:71004914:G:A	50	100	0.89	0.0207
2:71005093:C:T	50	100	1	0.04158
2:71006635:C:G	49	93.9	0.91	0.2727
2:71006733:C:G	50	100	0.98	0.2088
2:71007199:C:A	50	100	0.99	0.2427
2:71007480:G:T	50	96	0.74	0.01035
2:71007494:G:T	50	98	0.94	0.02596
2:71007541:G:A	50	100	0.99	0.3121
2:71007679:T:C	50	100	1	0.1881
2:71007851:G:T	50	100	1	0.01344
2:71007904:A:G	50	100	1	0.1901
2:71007992:T:C	50	100	1	0.1901
2:71008112:C:G	50	100	0.99	0.03086
2:71008221:G:A	50	100	0.99	0.116
2:71008607:G:A	50	98	0.99	0.08206
2:71008917:T:C	50	100	0.99	0.183
2:71008942:G:A	50	100	0.99	0.183
2:71009360:T:C	50	100	0.9	0.01071
2:71009451:G:A	50	100	0.98	0.03086
2:71009500:G:T	50	98	0.98	0.1411
2:71010679:C:A	50	100	0.7	0.02633
2:71010797:G:T	50	100	0.79	0.03595
2:71010922:C:T	49	98	0.94	0.05556
2:71010923:A:G	49	98	0.97	0.2059
2:71011059:G:A	50	98	0.95	0.01017
2:71011136:G:T	50	100	0.93	0.3057
2:71011266:A:T	50	98	0.92	0.01235
2:71011272:T:A	50	98	0.95	0.1776
2:71011291:G:A	50	94	0.77	0.0285
2:71011293:G:A	50	92	0.77	0.02887
2:71011303:T:C	50	94	0.76	0.0325
2:71011512:G:T	50	98	0.92	0.05338
2:71011586:C:T	50	100	0.99	0.01053
2:71011781:G:A	50	98	0.96	0.05465
2:71011985:T:C	50	100	0.92	0.3479
2:71012234:A:T	50	100	0.92	0.3413
2:71012981:G:A	50	100	0.95	0.03758
2:71013138:A:G	50	98	0.94	0.04357
2:71013441:T:A	50	98	0.96	0.01834
2:71014312:T:C	50	90	0.89	0.2547
2:71014343:G:A	50	100	0.94	0.02233
2:71016825:T:C	50	96	0.9	0.2426
2:71016929:A:G	50	100	0.94	0.02723
2:71017050:G:A	50	100	0.94	0.02524
2:71017389:G:A	50	100	0.9	0.3813
2:71018640:T:C	50	94	0.86	0.2426
2:71019309:A:G	50	96	0.84	0.4123
2:71019313:A:T	50	94	0.83	0.4076
2:71019375:G:A	50	100	0.87	0.04593
2:71019397:T:C	50	100	0.84	0.04448
2:71019402:A:G	50	100	0.97	0.02033
2:71019468:C:A	50	100	0.95	0.02705
2:71019483:G:A	50	100	0.95	0.02687
2:71019867:C:G	50	100	0.86	0.03341
2:71020261:G:A	50	100	0.91	0.03413
2:71020395:G:A	50	100	0.92	0.03431
2:71020448:T:C	50	100	0.95	0.272
2:71020790:T:C	50	98	0.95	0.3706
2:71021037:A:G	50	100	0.95	0.3535
2:71021122:T:C	50	98	0.95	0.4995
2:71021124:G:A	50	98	0.95	0.4993
2:71021146:T:G	50	100	0.9	0.05556
2:71021157:G:A	50	100	0.93	0.03486
2:71021204:G:T	50	98	0.94	0.4989
2:71021315:G:A	50	100	0.87	0.03831
2:71021362:C:A	50	100	0.86	0.05592
2:71021549:C:T	50	98	0.97	0.02052
2:71021605:G:C	50	100	0.93	0.0345
2:71021613:G:T	50	100	0.99	0.02451
2:71021665:C:A	50	98	0.92	0.2613
2:71021666:G:A	50	98	0.93	0.2716
2:71021744:G:C	50	100	0.99	0.02469
2:71021819:C:T	50	100	0.99	0.0354
2:71021958:C:G	50	98	0.94	0.06046
2:71021959:G:A	50	100	0.98	0.04321
2:71022398:G:A	50	100	0.98	0.0207
2:71022612:C:T	50	100	0.96	0.02033
2:71022895:G:A	50	100	0.98	0.01816
2:71023003:C:T	50	100	0.96	0.02705
2:71023234:T:C	50	98	0.98	0.4365
2:71023468:G:T	50	100	0.98	0.04339
2:71023504:C:A	50	98	0.98	0.3223
2:71023559:C:T	50	100	0.98	0.1629
2:71023799:C:T	50	100	0.9	0.07752
2:71023800:G:A	50	100	0.94	0.05483
2:71024063:C:T	50	100	0.98	0.2921
2:71024227:T:C	50	100	0.96	0.4971
2:71024244:G:T	50	100	0.99	0.04339
2:71024410:C:T	50	100	0.98	0.293
2:71024446:G:A	50	100	0.9	0.01707
2:71024458:T:C	50	98	0.98	0.3796
2:71024739:C:T	49	98	0.72	0.01779
2:71024901:T:G	50	82	0.97	0.1411
2:71025036:T:G	50	100	0.99	0.02397
2:71025693:T:C	50	98	0.99	0.3818
2:71026052:G:T	50	100	1	0.02469
2:71026284:G:A	49	98	0.99	0.3874
2:71026411:C:G	50	100	0.99	0.1398
2:71026621:G:A	50	100	0.99	0.3831
2:71026763:C:T	50	100	1	0.02469
2:71026777:G:A	50	100	0.98	0.07861
2:71026818:G:T	50	98	0.99	0.01126
2:71026846:A:G	50	98	0.99	0.0256
2:71027141:C:A	50	100	0.97	0.08533
2:71027194:C:T	50	100	0.92	0.02088
2:71027779:C:T	50	100	0.99	0.2892
2:71028210:G:A	50	100	0.99	0.07789
2:71028420:C:G	50	98	0.99	0.2515
2:71028561:C:G	50	100	1	0.3264
2:71029062:T:A	50	100	1	0.02397
2:71029294:T:C	50	98	1	0.3257
2:71029401:G:C	50	100	1	0.05428
2:71029556:C:G	50	100	1	0.02524
2:71029768:G:T	49	100	1	0.05428
2:71029835:G:A	50	100	0.99	0.102
2:71029929:A:G	50	100	0.68	0.01198
2:71029984:C:T	50	100	0.96	0.02959
2:71030242:A:G	50	98	0.99	0.09423
2:71030664:A:G	50	100	0.98	0.05065
2:71030858:G:T	50	100	1	0.02378
2:71030972:G:T	48	91.7	0.74	0.04938
2:71030976:G:T	48	89.6	0.83	0.09114
2:71030980:G:T	46	87	0.9	0.1823
2:71030984:G:T	47	85.1	0.9	0.2302
2:71030990:T:G	47	78.7	0.85	0.1895
2:71030994:G:T	47	93.6	0.92	0.04811
2:71030999:G:T	47	87.2	0.91	0.2438
2:71031057:A:G	50	96	0.98	0.215
2:71031280:G:A	50	100	1	0.02397
2:71031445:T:C	50	98	0.99	0.2229
2:71031561:G:A	50	98	0.98	0.09459
2:71031926:G:A	50	100	1	0.01144
2:71031936:A:G	50	100	0.99	0.01344
2:71031987:T:G	50	100	1	0.02905
2:71032101:G:A	50	100	0.92	0.02905
2:71032161:G:A	50	100	1	0.02378
2:71032335:C:T	50	100	0.98	0.0512
2:71032363:C:T	50	98	0.92	0.02033
2:71032535:A:G	50	100	0.98	0.1137
2:71032665:T:C	50	100	0.99	0.1278
2:71032972:T:C	50	100	0.98	0.05065
2:71033570:C:T	50	98	0.97	0.2658
2:71033617:G:A	50	98	0.99	0.3484
2:71033733:A:T	50	98	0.99	0.264
2:71033952:C:A	50	100	0.99	0.1137
2:71034025:G:C	50	100	0.98	0.05084
2:71034184:A:G	50	98	0.98	0.07625
2:71034695:T:A	50	98	0.98	0.2654
2:71035529:C:T	50	100	1	0.02342
2:71035666:T:C	50	100	0.99	0.1505
2:71035751:G:C	50	100	0.97	0.0118
2:71035757:G:A	50	100	0.99	0.07643
2:71035986:T:C	50	100	0.98	0.07662
2:71036003:G:A	50	100	0.99	0.03159
2:71036061:C:A	50	100	0.98	0.05084
2:71036219:G:A	50	98	0.99	0.3368
2:71036240:G:A	50	100	0.99	0.1505
2:71036366:A:G	50	100	0.99	0.09513
2:71036638:T:C	50	98	0.99	0.362
2:71036714:C:T	50	100	1	0.01725
2:71037111:A:C	50	100	1	0.02106
2:71037661:T:C	50	100	0.99	0.09314
2:71037819:T:C	50	100	0.99	0.07589
2:71037875:C:G	50	100	1	0.01253
2:71038057:G:T	50	100	0.99	0.15
2:71038487:G:A	50	100	0.78	0.03522
2:71038587:C:T	50	100	0.98	0.1794
2:71038892:T:C	50	100	0.95	0.05374
2:71038898:C:T	50	92	0.96	0.3854
2:71038948:C:T	50	100	0.97	0.03068
2:71039276:G:A	50	100	0.96	0.1122
2:71039696:C:T	50	96	0.93	0.1394
2:71039717:C:A	50	100	1	0.02015
2:71039824:C:A	50	98	1	0.03195
2:71039861:T:C	50	100	0.93	0.06917
2:71040123:C:T	50	96	0.94	0.3371
2:71040328:G:A	50	96	0.92	0.3555
2:71040676:G:A	50	92	0.92	0.2958
2:71040726:C:T	50	88	0.9	0.2478
2:71040901:T:A	50	90	0.84	0.1915
2:71040929:C:T	50	90	0.85	0.1912
2:71041016:G:A	50	86	0.9	0.2948
2:71041191:C:T	50	98	0.86	0.05156
2:71041241:G:A	50	92	0.79	0.1694
2:71041245:C:T	50	90	0.82	0.4012
2:71041317:C:G	50	100	0.94	0.04539
2:71041712:G:T	50	100	0.92	0.02215
2:71041767:G:A	50	100	0.94	0.01489
2:71041776:G:A	50	100	0.93	0.02905
2:71041786:C:T	50	100	0.99	0.01507
2:71041851:G:A	50	98	0.9	0.0167
2:71042275:C:T	50	98	0.97	0.08061
2:71042315:C:T	50	100	1	0.01507
2:71042389:A:G	50	98	0.95	0.242
2:71042397:C:A	50	100	0.98	0.04975
2:71042592:A:G	50	98	0.95	0.3981
2:71042593:C:T	50	98	0.96	0.1187
2:71042713:C:T	50	98	0.94	0.1104
2:71042716:T:C	50	96	0.96	0.3985
2:71042905:T:C	50	96	0.96	0.3511
2:71042919:G:A	50	100	0.94	0.2625
2:71043040:A:G	50	98	0.96	0.09586
2:71043317:T:C	50	98	0.96	0.09441
2:71043531:A:T	50	100	0.95	0.3544
2:71043607:C:T	49	100	0.97	0.05138
2:71043739:C:A	50	98	0.84	0.01416
2:71044306:C:T	50	100	0.99	0.03468
2:71044573:T:C	50	100	0.98	0.04267
2:71044824:A:T	50	100	0.96	0.05574
2:71044952:C:A	50	98	0.95	0.1532
2:71045478:T:G	50	100	0.97	0.2714
2:71045778:T:C	50	100	0.99	0.03522
2:71045863:T:C	50	100	0.97	0.4316
2:71046270:G:A	50	100	0.98	0.441
2:71046337:A:G	50	100	0.98	0.441
2:71046413:C:T	50	100	1	0.09114
2:71046423:G:A	50	100	0.99	0.03522
2:71046768:T:C	50	98	0.96	0.3666
2:71046817:G:C	50	98	0.97	0.2825
2:71046857:C:T	50	100	0.97	0.01906
2:71047025:A:C	50	98	0.98	0.4395
2:71047066:G:A	50	98	0.98	0.4395
2:71047374:C:T	50	100	0.96	0.03431
2:71047522:A:T	50	100	0.96	0.1523
2:71047649:G:A	50	96	0.99	0.4277
2:71047685:C:T	49	100	0.95	0.04267
2:71047738:G:A	50	96	0.99	0.1449
2:71047748:G:A	49	98	0.93	0.02342
2:71047764:T:A	49	100	0.99	0.01743
2:71047848:T:C	50	100	0.97	0.1518
2:71047889:C:T	50	98	0.98	0.425
2:71048026:G:A	50	100	0.98	0.1988
2:71048082:T:C	50	96	0.87	0.01888
2:71048268:C:T	50	96	0.99	0.3586
2:71048297:G:A	50	96	0.98	0.3054
2:71048337:G:A	50	96	0.99	0.1527
2:71048468:C:G	50	100	0.99	0.1367
2:71048509:G:T	50	98	0.99	0.1378
2:71048544:A:G	50	100	0.99	0.3765
2:71048570:C:T	50	96	0.98	0.2861
2:71048638:C:T	50	96	1	0.1271
2:71048652:T:C	50	96	0.99	0.3996
2:71048833:G:A	50	100	0.99	0.108
2:71048848:A:G	50	100	0.99	0.2718
2:71049012:C:T	50	100	0.99	0.2582
2:71049035:T:C	50	98	0.99	0.04067
2:71049084:C:T	50	98	1	0.3947
2:71049085:T:A	50	98	1	0.3943
2:71049087:T:C	50	100	0.99	0.2584
2:71049106:G:A	50	100	1	0.04938
2:71049156:C:T	50	100	1	0.01235
2:71049157:C:G	50	100	1	0.3807
2:71049248:G:A	50	98	0.99	0.1275
2:71049269:A:G	50	100	1	0.1363
2:71049285:G:A	50	100	0.99	0.108
2:71049344:A:G	50	100	0.95	0.05501
2:71049400:G:A	50	100	0.99	0.1289
2:71049433:T:C	50	100	1	0.3869
2:71049568:G:A	50	100	0.99	0.3867
2:71049685:G:T	50	100	0.99	0.2544
2:71049697:C:T	50	98	0.98	0.1282
2:71050014:G:C	50	100	0.99	0.2571
2:71050047:A:G	50	100	0.99	0.3862
2:71050111:T:A	50	100	0.96	0.04938
2:71050119:T:C	50	100	0.98	0.0492
2:71050124:C:G	50	100	0.98	0.0492
2:71050252:T:C	50	98	0.95	0.4054
2:71050290:T:C	50	98	0.92	0.1327
2:71050300:G:C	50	98	0.95	0.4047
2:71050320:T:G	50	98	0.97	0.1113
2:71050324:A:G	50	100	0.95	0.05519
2:71050492:A:T	50	100	0.96	0.1509
2:71050494:T:C	50	100	0.96	0.1505
2:71050544:C:T	50	86	0.96	0.4414
2:71050670:A:G	49	85.7	0.95	0.4241
2:71050752:G:A	50	86	0.98	0.1325
2:71050775:T:C	43	76.7	0.98	0.2564
2:71050832:A:G	46	89.1	0.98	0.1374
2:71050855:A:G	43	76.7	0.98	0.4869
2:71050858:G:T	43	76.7	0.98	0.4851
2:71050917:G:C	46	89.1	0.96	0.1285
2:71051035:G:T	43	79.1	0.98	0.4858
2:71051118:C:A	48	81.2	0.98	0.4866
2:71051138:C:T	49	95.9	0.98	0.1293
2:71051139:A:G	48	81.2	0.98	0.4853
2:71051164:A:T	49	81.6	0.98	0.4851
2:71051165:G:T	49	81.6	0.98	0.4844
2:71051173:C:G	49	79.6	0.97	0.4846
2:71051180:G:C	49	95.9	0.83	0.07934
2:71051181:G:T	49	93.9	0.82	0.08025
2:71051186:C:T	49	81.6	0.98	0.4828
2:71051190:G:A	48	87.5	0.97	0.4826
2:71051199:A:G	50	96	0.98	0.1084
2:71051215:G:A	49	98	1	0.01198
2:71051221:G:A	50	100	0.97	0.1218
2:71051244:G:A	50	98	0.99	0.13
2:71051275:G:A	50	98	0.98	0.3824
2:71051315:C:T	50	100	0.99	0.1354
2:71051362:G:A	50	98	0.99	0.3239
2:71051382:C:T	50	96	0.98	0.2342
2:71051437:C:A	50	98	0.98	0.3669
2:71051446:C:A	49	98	0.98	0.3667
2:71051481:A:T	50	100	0.99	0.1478
2:71051881:G:C	50	100	0.77	0.01126
2:71051895:G:A	50	100	0.98	0.06354
2:71051980:G:A	50	100	0.74	0.02959
2:71052162:A:G	50	100	0.96	0.03994
2:71052334:A:G	50	100	0.99	0.02614
2:71052688:C:T	50	100	0.98	0.05592
2:71052709:C:T	50	98	1	0.1314
2:71052761:G:A	50	100	0.98	0.1227
2:71052810:C:T	50	100	0.98	0.3442
2:71053144:C:T	50	100	0.98	0.1227
2:71053200:G:A	50	100	1	0.04085
2:71053243:A:G	50	98	1	0.3804
2:71053680:T:C	50	100	1	0.22
2:71053741:C:T	50	100	1	0.152
2:71053879:G:A	49	100	1	0.06808
2:71053934:A:G	50	100	0.99	0.1238
2:71053997:A:T	50	100	1	0.1322
2:71054366:A:G	50	100	1	0.3448
2:71054482:G:A	50	100	0.98	0.05592
2:71054520:G:C	50	100	1	0.01035
2:71054707:T:C	50	100	1	0.4846
2:71054801:T:C	50	100	0.99	0.124
2:71054808:C:A	50	100	0.97	0.124
2:71054971:C:T	50	100	0.73	0.02941
2:71055057:T:C	50	100	1	0.04103
2:71055392:A:G	50	100	1	0.3473
2:71055420:A:G	50	100	1	0.06845
2:71055452:G:A	50	100	0.99	0.124
2:71055474:A:G	50	100	0.99	0.1238
2:71055503:C:T	50	100	1	0.3807
2:71055566:G:A	50	100	1	0.3798
2:71055787:A:G	50	100	1	0.06845
2:71055810:G:A	50	100	0.98	0.124
2:71055887:G:T	50	100	1	0.06863
2:71055961:C:T	50	100	0.84	0.01688
2:71055998:G:A	50	100	0.99	0.124
2:71056086:C:T	50	100	1	0.01289
2:71056117:G:A	50	100	0.99	0.1193
2:71056295:T:G	50	100	0.98	0.1233
2:71056337:A:G	50	100	1	0.3956
2:71056479:A:G	50	100	0.99	0.124
2:71056603:C:T	50	100	0.97	0.1249
2:71056999:T:C	50	100	1	0.05773
2:71057051:T:G	47	97.9	0.81	0.03722
2:71057052:T:G	47	95.7	0.89	0.08497
2:71057053:G:T	49	91.8	0.99	0.3154
2:71057054:G:T	50	100	0.95	0.1191
2:71057056:G:A	49	95.9	1	0.1095
2:71057150:C:G	50	98	0.99	0.1242
2:71057182:T:C	48	97.9	1	0.4085
2:71057238:T:C	44	84.1	0.98	0.1231
2:71057318:T:C	49	100	1	0.341
2:71057774:T:C	50	100	0.99	0.1235
2:71057941:C:T	50	100	1	0.0581
2:71057951:G:A	50	100	1	0.01271
2:71057980:G:T	50	100	0.99	0.1182
2:71058210:G:A	50	100	1	0.08442
2:71058219:C:T	50	100	1	0.1398
2:71058245:G:A	50	100	1	0.0236
2:71058290:G:C	50	100	1	0.1324
2:71058548:C:T	50	100	0.98	0.1235
2:71058744:A:C	50	100	1	0.132
2:71058868:A:G	50	100	1	0.2335
2:71059037:C:T	50	100	0.99	0.02633
2:71059166:T:C	50	100	1	0.2389
2:71059276:G:A	50	100	0.81	0.0167
2:71059329:G:A	50	100	1	0.05828
2:71060277:C:T	50	100	1	0.01035
2:71061657:G:C	50	100	1	0.2351
2:71061687:G:A	50	100	1	0.2351
2:71061741:G:A	50	100	1	0.02869
2:71061782:T:C	49	100	1	0.3609
2:71061866:G:A	50	100	1	0.05828
2:71061921:G:A	50	100	0.99	0.02596
2:71062008:G:T	50	100	1	0.2353
2:71062557:C:T	50	100	0.99	0.3824
2:71062760:C:T	50	100	1	0.01688
2:71062794:G:T	50	100	1	0.01779
2:71062884:G:A	50	100	0.99	0.02596
2:71062930:T:A	50	100	0.99	0.1247
2:71063094:G:A	50	100	0.99	0.1251
2:71063163:A:G	50	100	1	0.02487
2:71063252:A:T	50	100	0.99	0.1327
2:71063256:A:T	50	100	0.98	0.1249
2:71063928:T:C	50	100	0.99	0.3364
2:71063957:T:G	50	100	0.99	0.2771
2:71064375:G:A	50	100	1	0.02651
2:71064542:G:A	50	100	1	0.02651
2:71064628:A:G	50	96	0.99	0.3818
2:71064697:A:G	50	100	0.99	0.1316
2:71064864:C:T	50	100	0.96	0.03667
2:71064869:A:T	50	100	1	0.1514
2:71064870:A:C	50	100	1	0.1516
2:71065071:G:A	50	100	0.99	0.1289
2:71065392:T:C	50	100	1	0.484
2:71065396:G:A	50	100	0.99	0.1841
2:71065534:C:T	50	100	0.99	0.3159
2:71065572:T:C	50	100	0.98	0.3386
2:71065695:G:A	50	100	0.95	0.03686
2:71065791:A:G	50	100	0.99	0.1845
2:71066009:T:C	50	100	0.99	0.1845
2:71066147:G:A	50	100	1	0.1476
2:71066262:C:T	50	100	0.99	0.1846
2:71066480:C:A	50	100	0.98	0.3126
2:71066569:A:G	50	100	0.99	0.185
2:71066998:A:G	50	100	0.99	0.1313
2:71067049:C:T	50	100	0.74	0.01126
2:71067128:G:A	50	100	1	0.1845
2:71067373:A:G	50	100	1	0.1848
2:71067422:A:G	50	100	1	0.3235
2:71067440:A:T	50	100	0.99	0.1476
2:71067583:G:C	50	100	0.99	0.1204
2:71067924:A:C	50	100	0.99	0.1476
2:71069125:T:G	50	100	1	0.05174
2:71069927:C:T	50	100	0.99	0.1227
2:71070267:G:A	50	100	0.99	0.1302
2:71070468:C:T	50	100	0.99	0.01198
2:71070544:G:A	50	100	1	0.02633
2:71070565:T:C	50	98	0.99	0.155
2:71070852:C:T	50	100	1	0.4041
2:71071139:C:T	50	100	0.98	0.2044
2:71071187:G:T	50	100	1	0.05138
2:71071208:C:T	50	100	0.99	0.1525
2:71071271:T:G	50	100	0.74	0.0118
2:71071356:T:C	50	100	0.99	0.1523
2:71071407:C:T	50	100	0.99	0.05138
2:71071645:G:A	50	100	1	0.01761
2:71072084:G:T	50	100	0.99	0.1527
2:71072273:A:T	50	100	0.99	0.1529
2:71073080:T:C	50	100	1	0.06808
2:71073386:T:C	50	100	0.99	0.1797
2:71073406:G:C	50	100	0.96	0.03976
2:71073684:G:A	50	100	0.9	0.09641
2:71073689:G:A	50	100	0.98	0.05428
2:71074037:G:A	50	100	0.98	0.05374
2:71074154:G:A	50	100	0.98	0.05447
2:71074255:G:A	50	100	1	0.01235
2:71074276:G:A	50	100	0.98	0.1057
2:71074318:G:A	50	100	0.98	0.05374
2:71074625:A:G	50	100	0.98	0.05501
2:71074829:T:C	50	100	0.98	0.1432
2:71074902:C:T	50	100	1	0.1324
2:71075267:A:T	50	100	1	0.02669
2:71075862:T:A	50	100	0.98	0.1204
2:71075920:G:A	50	100	1	0.07571
2:71076144:C:T	50	100	1	0.09223
2:71076190:G:A	50	100	0.99	0.02197
2:71076775:T:C	50	100	1	0.01761
2:71076994:C:T	50	100	0.98	0.1275
2:71077251:C:T	50	100	1	0.0837
2:71077608:G:A	50	100	0.96	0.0492
2:71078019:G:A	50	100	0.99	0.1587
2:71078093:G:A	50	100	1	0.03395
2:71078137:T:C	50	100	0.99	0.4528
2:71078229:G:A	50	100	0.99	0.2905
2:71078326:C:T	50	100	0.98	0.3007
2:71078531:C:G	50	100	1	0.03413
2:71078682:A:C	50	100	1	0.04611
2:71079380:C:T	50	100	1	0.04938
2:71079545:G:A	50	100	1	0.01253
2:71079595:C:T	50	100	1	0.02741
2:71079638:C:T	50	100	0.99	0.2854
2:71079642:C:T	50	100	0.99	0.2845
2:71079805:A:G	50	100	1	0.01253
2:71080109:A:C	50	100	1	0.01198
2:71080236:G:A	50	100	1	0.04484
2:71080471:T:A	50	100	0.99	0.1599
2:71080472:C:A	50	100	0.99	0.1601
2:71080735:G:A	50	100	1	0.01071
2:71080878:A:G	50	100	1	0.0216
2:71081164:G:A	50	100	1	0.01743
2:71081447:T:C	50	100	0.99	0.3027
2:71081526:G:A	50	100	0.98	0.0837
2:71081682:G:A	50	100	1	0.06354
2:71082305:C:A	50	100	1	0.02741
2:71082456:C:T	50	100	0.99	0.1316
2:71083298:G:C	50	100	1	0.01253
2:71083965:A:C	48	97.9	0.99	0.4521
2:71084039:G:C	50	100	1	0.04103
2:71084111:G:A	50	100	0.99	0.1589
2:71084513:A:G	50	100	0.98	0.238
2:71084684:G:T	49	100	0.99	0.4337
2:71084896:G:A	50	100	1	0.02741
2:71085210:C:A	50	100	1	0.05029
2:71085276:T:G	50	96	0.94	0.02106
2:71085971:A:G	50	100	0.97	0.03958
2:71086122:C:T	50	98	0.98	0.1389
2:71086132:A:G	50	98	0.99	0.4936
2:71086310:C:T	50	100	0.96	0.0492
2:71086500:G:T	50	100	0.99	0.02705
2:71086509:G:A	49	95.9	0.99	0.4789
2:71086518:A:G	49	95.9	0.99	0.4844
2:71086521:C:G	49	95.9	0.99	0.4844
2:71086528:G:C	50	94	0.99	0.4844
2:71086623:T:G	48	85.4	0.99	0.4791
2:71086755:T:C	50	100	1	0.05065
2:71086758:G:A	50	100	1	0.05065
2:71086944:C:T	50	98	0.98	0.4751
2:71086994:G:A	50	100	0.96	0.01198
2:71087049:G:C	50	100	1	0.04339
2:71087295:T:C	49	100	0.97	0.04339
2:71087321:G:A	50	100	0.98	0.2335
2:71087332:T:C	50	100	0.98	0.4793
2:71087391:G:A	50	100	0.99	0.1855
2:71087532:C:T	50	98	0.97	0.1721
2:71087612:G:A	50	100	0.99	0.3582
2:71087639:T:C	50	100	0.99	0.1347
2:71087650:T:C	50	100	0.99	0.1347
2:71087657:C:A	50	100	0.98	0.1342
2:71087680:G:A	50	100	0.98	0.04375
2:71087686:A:G	50	100	1	0.04375
2:71087693:G:T	50	100	1	0.04394
2:71087709:A:G	50	100	1	0.04303
2:71087783:G:C	50	100	1	0.05084
2:71087792:A:G	50	100	1	0.05047
2:71087798:C:T	50	100	0.99	0.1256
2:71087851:G:A	50	100	1	0.01253
2:71087892:A:G	50	100	0.99	0.1792
2:71087900:A:G	50	100	1	0.04448
2:71087914:C:T	50	100	1	0.1262
2:71087958:C:T	50	100	0.91	0.04303
2:71087996:A:T	50	100	1	0.1311
2:71087997:G:A	50	100	1	0.1311
2:71088004:A:G	50	100	0.99	0.3092
2:71088011:A:G	50	100	1	0.04793
2:71088030:G:A	50	100	1	0.0463
2:71088048:A:G	50	100	0.99	0.1785
2:71088061:A:T	50	98	0.98	0.1267
2:71088069:T:C	50	98	1	0.1227
2:71088075:A:C	50	98	1	0.1225
2:71088078:T:C	50	98	1	0.1225
2:71088106:T:G	49	95.9	1	0.1825
2:71088136:A:G	50	96	1	0.0492
2:71088159:A:G	50	100	1	0.1167
2:71088179:A:T	50	98	1	0.04412
2:71088189:G:A	50	100	0.97	0.04031
2:71088195:C:T	50	98	0.99	0.04593
2:71088199:G:A	50	98	0.98	0.04611
2:71088254:T:C	50	98	1	0.04521
2:71088256:T:G	50	98	0.99	0.4254
2:71088321:A:G	50	100	1	0.05356
2:71088337:G:C	49	98	1	0.2271
2:71088369:A:G	50	100	1	0.05084
2:71088372:C:G	50	100	1	0.05084
2:71088550:G:T	50	100	1	0.02124
2:71088764:T:C	50	100	1	0.05864
2:71088821:C:T	50	100	1	0.06354
2:71089013:A:G	50	98	1	0.4263
2:71089107:T:A	50	100	1	0.2219
2:71089160:C:T	49	100	1	0.1269
2:71089240:G:A	50	100	1	0.02887
2:71089308:C:A	50	100	1	0.4989
2:71089324:A:T	50	100	0.98	0.1685
2:71089533:T:A	50	100	1	0.05084
2:71089582:T:G	50	100	1	0.4933
2:71089654:G:A	50	100	1	0.1166
2:71089699:G:A	50	100	1	0.0443
2:71089980:G:C	50	100	1	0.04448
2:71090216:G:T	50	100	1	0.1273
2:71090256:C:A	50	100	1	0.1275
2:71090467:T:C	50	100	1	0.04611
2:71090845:A:T	50	100	1	0.3656
2:71091087:T:G	50	100	1	0.02033
2:71091861:T:C	50	100	0.96	0.05174
2:71091932:C:T	50	100	0.98	0.1265
2:71092258:T:C	50	100	1	0.04593
2:71092393:C:T	49	100	1	0.1275
2:71092479:G:A	50	100	1	0.05047
2:71092485:A:C	50	96	1	0.4857
2:71092510:C:T	50	100	1	0.06826
2:71092566:G:A	50	98	1	0.0443
2:71092677:A:G	50	96	1	0.4964
2:71092792:G:A	50	96	1	0.1692
2:71092810:C:G	50	100	0.98	0.1276
2:71092827:C:G	50	100	1	0.06354
2:71092835:C:T	50	100	1	0.08224
2:71092971:T:C	49	95.9	1	0.4858
2:71093234:G:A	50	100	1	0.1276
2:71093428:C:T	50	100	1	0.1275
2:71094281:T:C	50	96	1	0.09622
2:71094452:T:C	50	100	1	0.0886
2:71094745:G:A	50	100	1	0.197
2:71094811:T:A	50	100	1	0.1178
2:71095437:C:T	50	100	1	0.0443
2:71095476:G:T	50	100	1	0.0886
2:71095544:C:T	50	100	1	0.1176
2:71095574:C:T	50	100	1	0.1338
2:71095577:G:A	50	100	1	0.0354
2:71095930:T:G	50	100	1	0.1349
2:71096016:G:C	50	100	1	0.0886
2:71096483:G:A	50	100	0.98	0.01253
2:71096915:C:G	50	100	1	0.1757
2:71097090:C:T	50	100	1	0.1338
2:71097133:A:G	50	100	1	0.1338
2:71097228:C:T	50	100	1	0.01253
2:71097229:G:A	50	100	1	0.01198
2:71097355:G:A	50	100	1	0.0443
2:71097489:T:C	50	100	1	0.0886
2:71097780:G:A	50	100	1	0.0443
2:71097827:A:G	50	100	1	0.1973
2:71097960:T:C	50	100	0.99	0.134
2:71098225:A:G	50	100	1	0.4818
2:71098692:G:T	50	100	1	0.01071
2:71099217:G:A	50	100	1	0.0699
2:71099524:A:G	50	100	0.96	0.03086
2:71100016:C:A	50	100	1	0.1812
2:71100222:A:G	50	100	1	0.4886
2:71100354:T:A	50	100	1	0.1442
2:71100394:C:T	50	100	1	0.03195
2:71100796:A:C	50	100	1	0.1442
2:71101010:C:T	50	100	1	0.1812
2:71101272:T:G	50	100	1	0.05156
2:71101395:C:T	50	100	1	0.03867
2:71101399:C:T	50	100	1	0.1442
2:71101701:C:T	50	100	1	0.1378
2:71101866:C:A	50	100	1	0.03686
2:71102217:C:T	50	100	0.98	0.03232
2:71102353:C:T	50	100	0.98	0.03195
2:71102738:A:C	50	100	1	0.05174
2:71102881:A:G	50	100	1	0.1431
2:71102909:G:A	50	100	1	0.01053
2:71102954:G:C	50	100	1	0.1431
2:71103046:G:A	50	100	0.96	0.08297
2:71103077:G:C	50	100	1	0.1431
2:71103080:G:T	50	100	1	0.1431
2:71103172:T:C	50	100	1	0.1803
2:71103201:C:T	50	98	1	0.1042
2:71103405:C:T	50	100	1	0.1378
2:71103406:T:G	50	100	0.99	0.03722
2:71103505:G:T	50	100	0.97	0.2565
2:71103545:G:A	50	100	1	0.1382
2:71103693:C:T	50	100	0.95	0.1425
2:71103897:T:A	50	100	0.97	0.0374
2:71103924:T:C	50	100	0.89	0.04648
2:71104073:G:A	50	100	1	0.04557
2:71104162:C:T	50	100	1	0.04557
2:71104180:G:A	50	100	0.98	0.1235
2:71104533:A:G	50	98	0.99	0.06409
2:71104619:A:G	50	100	0.94	0.02651
2:71104883:C:G	30	80	0.97	0.3065
2:71105894:C:T	50	100	1	0.04248
2:71106561:T:C	50	96	0.98	0.3637
2:71106857:A:G	49	100	1	0.0256
2:71106992:C:T	50	100	0.99	0.1333
2:71107600:T:C	50	100	0.95	0.05029
2:71107868:C:T	50	100	0.99	0.3446
2:71108520:G:A	50	100	0.97	0.05047
2:71108742:A:G	50	100	0.99	0.1396
2:71108846:C:A	50	100	0.98	0.05047
2:71109253:A:G	50	100	0.95	0.02233
2:71109510:T:C	50	100	0.98	0.05047
2:71109670:A:T	50	100	0.95	0.02233
2:71109708:C:T	50	100	0.97	0.05047
2:71110073:C:T	50	98	0.96	0.04829
2:71110295:G:A	50	100	1	0.354
2:71110403:G:C	50	100	0.98	0.1256
2:71110697:C:T	50	100	0.99	0.1338
2:71110808:G:A	50	98	0.98	0.05084
2:71110916:T:C	50	100	0.89	0.01543
2:71110954:A:C	50	100	0.96	0.02251
2:71111117:A:C	50	100	0.98	0.1932
2:71111416:G:C	50	100	0.98	0.199
2:71111455:T:C	50	100	1	0.3054
2:71111860:C:G	50	100	0.98	0.02251
2:71111878:C:T	50	100	0.99	0.199
2:71112699:A:G	50	100	1	0.3646
2:71112716:G:A	50	100	1	0.04212
2:71112725:T:C	50	100	0.98	0.1934
2:71112833:T:A	50	100	1	0.05065
2:71113024:T:G	50	100	0.99	0.3143
2:71113221:C:G	50	100	0.99	0.3057
2:71113255:A:C	50	100	0.98	0.3214
2:71113795:G:C	50	100	0.99	0.3139
2:71113858:A:G	50	100	1	0.02251
2:71114102:C:A	50	90	0.99	0.4808
2:71114140:A:G	50	100	0.96	0.0256
2:71114512:A:C	50	100	0.98	0.1984
2:71114630:G:A	50	100	0.99	0.05065
2:71114640:T:C	50	100	0.97	0.04212
2:71115012:A:G	50	100	0.98	0.1336
2:71115426:C:T	49	100	0.97	0.313
2:71115460:C:T	50	98	0.94	0.0158
2:71115461:A:G	50	100	0.98	0.3342
2:71115708:A:T	50	100	0.92	0.07298
2:71115797:T:C	49	98	0.94	0.4506
2:71116141:T:C	50	100	0.97	0.3344
2:71116508:G:A	50	100	0.98	0.2858
2:71116632:C:T	50	100	0.98	0.3224
2:71117262:A:T	50	98	0.95	0.1251
2:71117379:A:G	50	100	0.79	0.02269
2:71117871:A:G	50	100	0.98	0.3342
2:71118274:C:T	50	100	0.92	0.07208
2:71118631:G:A	50	100	0.98	0.2856
2:71118834:T:G	50	100	0.97	0.2062
2:71119182:C:T	50	100	0.98	0.2858
2:71119202:A:G	50	100	0.98	0.3341
2:71119408:T:C	50	100	0.98	0.3335
2:71119541:T:A	50	100	0.99	0.0423
2:71119819:C:T	50	98	0.98	0.1957
2:71120629:C:A	50	98	0.95	0.1269
2:71120760:T:C	50	98	0.96	0.1245
2:71120761:G:A	50	100	1	0.0423
2:71120889:C:T	50	100	1	0.3135
2:71121286:C:T	50	100	0.99	0.1209
2:71121446:A:T	50	100	0.99	0.04212
2:71121509:C:T	50	100	0.98	0.05065
2:71121549:T:C	50	100	0.96	0.01162
2:71121696:G:C	50	100	0.98	0.05065
2:71121758:A:C	50	100	1	0.3642
2:71121931:C:T	50	100	0.97	0.04902
2:71122369:G:A	50	100	0.99	0.1156
2:71122388:G:T	50	100	0.98	0.05084
2:71122416:T:C	50	100	0.99	0.1979
2:71122439:T:C	50	100	1	0.4788
2:71122594:T:C	50	100	1	0.3135
2:71122719:T:C	50	100	0.94	0.0512
2:71123092:C:T	50	100	0.98	0.05084
2:71123244:C:A	50	100	0.98	0.02251
2:71123471:C:T	50	98	0.99	0.1158
2:71123487:C:T	50	100	1	0.02269
2:71123944:C:T	50	100	1	0.02269
2:71124273:C:A	50	100	0.99	0.1975
2:71124357:G:A	50	100	0.99	0.193
2:71124649:T:C	50	100	0.99	0.1224
2:71124852:C:A	50	100	1	0.3638
2:71125139:A:C	49	100	0.98	0.06536
2:71125205:A:T	39	97.4	0.94	0.0167
2:71125207:A:T	40	97.5	0.92	0.0325
2:71125209:A:T	37	86.5	0.9	0.1416
2:71125508:A:C	49	100	0.99	0.2725
2:71125560:C:T	50	100	0.97	0.06009
2:71125634:T:C	50	100	1	0.3128
2:71125707:G:T	50	100	1	0.3128
2:71126135:T:C	50	100	0.98	0.05084
2:71126330:C:T	50	100	0.92	0.01362
2:71126347:T:C	50	100	0.99	0.1162
2:71126363:T:G	50	98	1	0.3635
2:71126820:G:T	50	100	1	0.2645
2:71126833:T:C	50	100	1	0.3635
2:71127009:C:T	50	100	1	0.3635
2:71127773:C:G	50	100	0.98	0.05084
2:71128068:A:G	50	100	1	0.02269
2:71128381:G:A	50	100	1	0.04285
2:71128481:A:C	50	100	0.98	0.05084
2:71128668:A:T	50	98	1	0.3635
2:71128711:G:C	50	100	1	0.3126
2:71129063:T:C	50	100	1	0.3126
2:71129368:C:T	50	100	1	0.05047
2:71129592:A:T	50	100	0.99	0.1819
2:71130065:C:A	50	100	1	0.05011
2:71130287:C:A	50	100	1	0.4835
2:71130375:C:T	50	100	1	0.05011
2:71130504:C:T	50	100	1	0.4835
2:71130580:G:C	50	100	1	0.3446
2:71130634:A:G	50	100	1	0.02142
2:71130975:A:G	50	100	1	0.04975
2:71131072:T:C	50	100	1	0.04975
2:71131131:C:T	50	100	1	0.04975
2:71131515:T:C	50	100	1	0.3952
2:71131552:C:A	50	100	0.98	0.1776
2:71131579:A:G	50	98	0.91	0.04684
2:71131607:A:G	50	100	1	0.4003
2:71131875:C:T	50	100	1	0.04993
2:71132702:G:A	50	100	1	0.04975
2:71132930:C:A	50	100	1	0.02778
2:71132970:G:A	50	100	1	0.04975
2:71133014:A:C	50	100	1	0.3951
2:71133152:G:A	50	100	0.99	0.185
2:71133269:A:G	50	100	1	0.02796
2:71133495:G:T	50	100	1	0.3947
2:71133593:A:G	50	100	0.98	0.1418
2:71133774:T:C	50	100	0.96	0.04267
2:71133843:A:C	50	100	1	0.327
2:71134202:T:G	50	100	1	0.3952
2:71134488:T:G	50	100	0.99	0.04975
2:71134916:T:A	50	100	1	0.345
2:71135073:G:A	50	100	1	0.02778
2:71135404:A:T	50	100	0.98	0.04267
2:71135450:G:A	50	100	0.96	0.02052
2:71135526:G:T	50	100	0.99	0.04975
2:71135645:T:G	50	100	1	0.345
2:71135658:C:G	50	100	1	0.3952
2:71135770:T:G	50	100	1	0.3952
2:71135894:G:A	50	98	1	0.1841
2:71135927:G:A	50	100	1	0.3952
2:71136261:C:A	50	100	1	0.327
2:71136343:G:A	50	100	1	0.3952
2:71136532:A:G	50	100	1	0.3272
2:71136603:T:A	50	100	0.95	0.0276
2:71136829:A:C	49	100	0.98	0.04975
2:71136877:G:T	46	93.5	1	0.3453
2:71137493:T:C	50	98	0.98	0.3789
2:71137606:C:T	50	90	0.64	0.05029
2:71137615:C:T	50	100	1	0.3272
2:71137813:A:G	50	100	1	0.01779
2:71137829:C:T	50	100	1	0.02778
2:71137895:G:A	50	100	1	0.3453
2:71137953:C:T	50	100	0.98	0.1852
2:71137986:G:A	50	100	1	0.3451
2:71138150:C:T	50	100	1	0.3228
2:71138184:T:C	50	100	0.96	0.02197
2:71138379:C:T	50	100	1	0.3954
2:71138546:G:A	50	100	1	0.3453
2:71138675:A:G	50	100	0.97	0.04267
2:71138868:C:T	50	100	1	0.3451
2:71138877:A:G	50	100	1	0.02778
2:71139746:A:G	50	100	1	0.3963
2:71139827:C:A	50	100	0.68	0.04194
2:71140036:T:C	50	100	0.97	0.04993
2:71140068:G:A	50	100	0.98	0.04902
2:71140091:G:A	50	100	0.97	0.05138
2:71140309:C:G	50	100	0.97	0.04975
2:71140405:C:T	50	100	0.97	0.04975
2:71140602:T:A	50	100	1	0.3457
2:71141875:C:T	50	100	0.95	0.04031
2:71142372:C:T	49	100	1	0.02778
2:71142494:C:A	50	100	1	0.01779
2:71142727:C:A	50	100	0.98	0.04956
2:71143068:A:C	50	100	0.7	0.01416
2:71143076:G:T	50	100	0.7	0.01416
2:71143092:T:G	50	100	1	0.1932
2:71143095:G:A	50	100	0.96	0.04267
2:71143366:C:T	50	100	1	0.02778
2:71143688:T:A	50	100	1	0.327
2:71143825:T:G	50	100	0.97	0.1774
2:71144841:C:T	50	98	1	0.345
2:71145291:T:C	50	100	1	0.01779
2:71145359:G:A	50	100	1	0.3951
2:71145709:G:T	50	100	0.99	0.04956
2:71145815:G:A	50	100	0.99	0.04956
2:71145903:T:C	50	100	1	0.3951
2:71145906:C:T	50	100	0.99	0.3791
2:71146004:T:C	50	100	0.99	0.04975
2:71146022:C:T	50	100	0.99	0.04956
2:71146074:A:G	50	100	0.99	0.04956
2:71146248:T:C	50	100	0.99	0.04956
2:71146290:C:G	48	100	1	0.345
2:71146303:A:G	50	100	1	0.02778
2:71146370:G:C	50	98	0.99	0.04956
2:71146688:A:G	50	100	0.99	0.04956
2:71146770:C:G	50	100	0.99	0.04956
2:71146839:C:A	50	100	1	0.3448
2:71147071:G:T	50	100	1	0.3951
2:71147142:A:G	50	100	1	0.1932
2:71147227:G:A	50	100	1	0.04956
2:71147254:G:T	50	100	1	0.04975
2:71147256:G:A	50	100	1	0.04956
2:71147663:G:T	50	100	1	0.3448
2:71147684:A:G	50	100	0.97	0.04103
2:71147770:C:T	50	100	1	0.04956
2:71147907:A:G	50	100	1	0.04956
2:71147935:A:C	50	100	1	0.3114
2:71148502:A:G	50	100	0.93	0.04194
2:71148508:G:A	50	100	0.93	0.04194
2:71149042:A:C	50	100	1	0.02179
2:71149071:C:T	50	100	0.99	0.3807
2:71149557:C:T	50	100	1	0.04975
2:71149608:C:G	50	100	0.93	0.02633
2:71149621:T:C	50	100	1	0.04975
2:71149679:T:C	50	100	0.99	0.1934
2:71149869:G:A	50	100	1	0.3268
2:71149884:G:A	50	100	0.89	0.0187
2:71150423:C:T	50	100	0.98	0.3793
2:71150500:A:T	50	100	1	0.4
2:71150615:T:G	50	100	1	0.4003
2:71151559:G:A	50	100	0.99	0.3266
2:71152026:C:G	50	100	1	0.02142
2:71152073:T:C	50	100	1	0.02124
2:71152220:C:G	50	96	0.92	0.2202
2:71152263:C:T	50	98	0.81	0.01888
2:71152715:G:A	50	100	0.92	0.01707
2:71152742:C:A	50	100	0.82	0.04757
2:71152922:T:C	50	92	0.92	0.3455
2:71152959:T:G	40	82.5	0.9	0.2286
2:71153058:C:T	50	98	0.92	0.09985
2:71153112:T:G	50	98	0.92	0.09749
2:71153167:G:T	50	98	0.95	0.1167
2:71153190:G:A	50	98	0.92	0.09532
2:71153195:G:A	50	96	0.94	0.4428
2:71153225:G:C	50	100	0.95	0.1345
2:71153339:C:T	50	98	0.93	0.09858
2:71153613:A:G	50	98	0.95	0.09931
2:71153858:G:A	50	100	0.96	0.268
2:71154071:C:A	50	100	0.97	0.1688
2:71154217:A:C	50	98	0.94	0.108
2:71154485:C:T	50	98	0.96	0.2743
2:71154486:G:A	50	100	0.99	0.01235
2:71154522:C:T	50	100	0.95	0.1703
2:71154692:G:A	50	96	0.97	0.4657
2:71154721:T:C	50	98	0.96	0.1082
2:71154772:G:A	50	98	0.98	0.1117
2:71154810:A:T	50	98	0.95	0.1391
2:71154854:A:G	50	98	0.96	0.1088
2:71154927:G:A	50	100	0.98	0.2338
2:71155328:A:G	50	100	0.99	0.2364
2:71155365:G:A	50	100	0.99	0.218
2:71155397:C:T	50	100	0.96	0.1981
2:71155507:G:C	50	98	1	0.05065
2:71155672:C:T	50	98	0.96	0.3833
2:71155676:C:T	50	100	0.93	0.1578
2:71156070:C:A	50	100	1	0.02306
2:71156416:A:T	50	98	0.97	0.09949
2:71156432:T:C	50	100	0.92	0.03667
2:71156593:G:T	50	96	0.95	0.4394
2:71156828:C:T	50	100	0.96	0.02142
2:71156894:C:T	50	100	0.96	0.02324
2:71156901:G:A	50	100	0.97	0.02324
2:71157223:G:T	50	98	0.92	0.1866
2:71157563:C:T	50	100	0.96	0.09314
2:71157698:A:G	50	98	0.94	0.2629
2:71158148:T:G	49	98	0.97	0.3132
2:71158175:C:T	50	100	0.94	0.06173
2:71158305:T:C	50	98	0.97	0.177
2:71158342:T:C	50	100	0.97	0.2954
2:71158647:C:T	50	100	0.78	0.01253
2:71158676:G:A	50	100	0.95	0.061
2:71158691:A:G	50	98	0.97	0.2282
2:71158756:G:C	50	100	0.97	0.1667
2:71158813:C:T	50	100	0.95	0.061
2:71158930:A:G	50	92	0.97	0.1667
2:71159014:T:G	50	100	0.95	0.061
2:71159021:C:G	50	100	0.95	0.061
2:71159022:G:A	50	98	0.97	0.05338
2:71159047:G:A	50	96	0.98	0.1113
2:71159115:A:T	50	76	0.97	0.1663
2:71159171:C:T	50	100	0.97	0.1663
2:71159191:G:C	50	100	0.97	0.1663
2:71159228:G:C	50	100	0.98	0.1748
2:71159548:G:A	50	100	0.94	0.05846
2:71159652:A:G	50	86	0.97	0.4272
2:71159663:C:T	50	82	0.97	0.4272
2:71159667:C:T	50	80	0.97	0.4274
2:71159860:C:T	49	100	1	0.0167
2:71160072:C:T	50	100	0.98	0.0532
2:71160307:C:T	50	100	0.98	0.06772
2:71160451:T:C	50	88	0.68	0.05102
2:71160505:C:G	49	98	0.95	0.1563
2:71160618:T:G	50	100	0.98	0.03558
2:71160800:G:A	50	100	1	0.01743
2:71161122:G:A	49	100	0.94	0.05937
2:71161205:C:A	50	98	0.92	0.03613
2:71161228:G:A	50	100	1	0.01725
2:71161246:G:A	50	98	0.95	0.1541
2:71161317:G:C	48	93.8	0.98	0.2106
2:71161332:G:T	49	98	1	0.01688
2:71161384:G:A	49	98	0.94	0.02033
2:71161647:G:A	50	98	0.97	0.1483
2:71161669:C:T	49	87.8	0.94	0.05483
2:71161680:T:C	49	89.8	0.96	0.04956
2:71161681:G:A	49	89.8	0.94	0.05519
2:71161890:T:C	49	98	0.97	0.1563
2:71161950:C:T	50	100	0.94	0.05792
2:71162052:C:T	50	100	0.96	0.02124
2:71162086:A:T	50	86	0.92	0.4096
2:71162090:T:A	50	100	0.7	0.04466
2:71162426:G:C	50	100	0.95	0.4405
2:71162435:A:G	50	100	0.96	0.4662
2:71162441:T:C	50	100	1	0.01652
2:71162466:A:T	50	98	0.96	0.02124
2:71162522:G:C	50	100	0.95	0.1412
2:71162537:C:G	50	100	0.97	0.1412
2:71162564:A:G	50	100	0.96	0.0216
2:71162703:A:T	49	98	0.95	0.2184
2:71162717:C:A	49	98	0.94	0.1122
2:71162720:C:T	49	98	0.94	0.1129
2:71162764:C:T	48	87.5	0.92	0.4508
2:71162765:G:A	49	100	0.95	0.04902
2:71162778:A:G	50	98	0.94	0.284
2:71162789:A:G	50	94	0.93	0.2571
2:71162821:A:T	50	96	0.94	0.1273
2:71162917:G:A	50	100	0.92	0.01035
2:71162966:G:T	50	98	0.95	0.1162
2:71163009:G:A	50	100	0.95	0.4185
2:71163012:G:C	50	100	0.96	0.3827
2:71163014:G:T	50	100	0.96	0.01035
2:71163016:G:A	50	100	1	0.03486
2:71163045:A:G	50	100	0.84	0.05247
2:71163073:G:T	50	98	0.95	0.2836
2:71163076:G:A	50	98	0.95	0.1367
2:71163077:C:T	50	100	0.95	0.01398
2:71163137:T:C	50	100	1	0.02741
2:71163198:A:G	50	100	0.98	0.02233
2:71163690:G:A	50	98	0.9	0.03686
2:71163728:G:A	50	100	0.92	0.061
2:71163869:G:A	50	100	0.95	0.1391
2:71163996:A:G	50	100	0.96	0.01416
2:71164106:A:C	50	98	0.97	0.08606
2:71164222:G:A	50	100	1	0.02397
2:71164227:G:A	50	100	0.97	0.1382
2:71164332:G:C	50	98	0.98	0.08606
2:71164333:A:G	50	98	0.96	0.09023
2:71164586:T:G	50	96	0.95	0.1623
2:71164653:A:T	48	95.8	0.89	0.1107
2:71164763:G:A	50	100	0.96	0.01398
2:71164904:A:G	50	100	1	0.04975
2:71164905:G:A	50	100	1	0.04975
2:71165032:T:C	50	98	0.98	0.08624
2:71165035:T:C	50	100	0.96	0.01398
2:71165037:T:C	50	98	0.98	0.08624
2:71165086:T:C	50	100	0.98	0.4824
2:71165126:G:A	50	98	0.98	0.09041
2:71165131:G:C	50	98	0.98	0.08987
2:71165294:A:T	50	98	0.98	0.0138
2:71165318:G:A	50	100	1	0.0345
2:71165551:G:T	50	98	0.97	0.138
2:71165614:C:A	50	100	0.96	0.02033
2:71166108:C:T	50	100	0.98	0.09241
2:71166171:A:C	50	100	0.98	0.4818
2:71166676:T:C	50	100	0.97	0.09296
2:71166809:G:A	50	100	1	0.02397
2:71167232:T:G	50	100	0.99	0.1659
2:71167714:G:T	50	100	0.97	0.1202
2:71168106:C:A	50	100	0.99	0.1082
2:71168327:G:A	50	100	0.98	0.0138
2:71169036:C:T	50	100	0.98	0.07752
2:71169148:C:T	50	100	0.98	0.1699
2:71169178:G:A	50	100	0.98	0.1685
2:71169848:T:A	45	95.6	0.87	0.01943
2:71169850:T:A	47	95.7	0.84	0.01906
2:71169852:T:A	47	95.7	0.85	0.01906
2:71170158:G:A	50	100	0.88	0.1057
2:71170267:C:T	50	100	0.92	0.01997
2:71170359:T:C	50	100	0.94	0.0138
2:71171101:A:C	49	91.8	0.82	0.3524
2:71171103:A:C	50	92	0.91	0.1038
2:71171111:A:G	50	98	0.87	0.02814
2:71171113:A:G	50	96	0.93	0.06572
2:71171133:G:A	50	98	0.79	0.03667
2:71171147:G:A	50	100	0.89	0.0158
2:71171236:G:C	50	100	0.98	0.07898
2:71171397:T:C	50	100	0.99	0.4176
2:71171425:A:G	50	98	0.98	0.1127
2:71171469:G:A	50	100	1	0.01725
2:71171654:T:C	50	100	0.95	0.03341
2:71171659:C:T	50	100	0.99	0.2854
2:71171852:G:A	50	100	0.92	0.02887
2:71172065:G:T	48	93.8	0.97	0.3769
2:71172393:C:T	50	100	0.98	0.07934
2:71172404:C:T	50	100	1	0.04412
2:71172448:T:C	50	100	1	0.417
2:71172848:A:G	50	100	1	0.3065
2:71172850:A:G	50	100	0.99	0.1868
2:71173073:T:C	50	100	1	0.3798
2:71173536:G:T	50	100	0.99	0.1777
2:71173591:A:G	50	100	0.99	0.215
2:71173681:A:G	50	100	0.97	0.03794
2:71173834:A:G	50	100	1	0.2653
2:71173887:C:A	50	100	1	0.2647
2:71173927:G:A	50	100	1	0.04593
2:71174066:T:C	50	100	1	0.0167
2:71174269:C:G	50	100	0.99	0.2945
2:71174292:C:T	50	100	0.9	0.0216
2:71174300:T:C	50	98	0.94	0.02088
2:71174414:A:G	50	100	1	0.06409
2:71174529:A:G	50	100	1	0.02651
2:71174565:G:A	50	100	0.98	0.0699
2:71174663:A:G	50	100	1	0.221
2:71174805:C:T	50	100	0.99	0.1874
2:71174907:C:T	50	100	1	0.01035
2:71175746:A:G	50	100	0.98	0.06736
2:71175877:C:G	50	100	1	0.2302
2:71175954:C:T	50	100	1	0.3174
2:71176051:G:C	50	100	0.99	0.3974
2:71176154:C:A	50	100	1	0.2211
2:71176486:T:G	50	100	1	0.1563
2:71177147:A:T	50	100	1	0.1378
2:71177213:A:G	50	100	1	0.01035
2:71177699:G:C	50	100	1	0.2208
2:71177704:T:C	50	100	1	0.2208
2:71177789:C:T	50	100	1	0.06663
2:71178248:G:A	50	100	0.99	0.09931
2:71178251:C:T	50	100	0.99	0.06481
2:71178448:G:A	50	100	1	0.221
2:71178646:C:T	50	100	1	0.2947
2:71179039:C:T	50	100	1	0.3177
2:71179181:T:C	50	100	0.99	0.04539
2:71179325:T:C	50	100	0.99	0.1393
2:71179354:C:T	50	100	1	0.02723
2:71179745:G:C	50	100	1	0.4887
2:71179869:T:C	50	100	1	0.3177
2:71179992:C:T	50	100	1	0.295
2:71180005:A:G	50	100	1	0.2948
2:71180032:A:G	50	100	1	0.2948
2:71180038:G:A	50	100	1	0.2948
2:71180040:G:A	50	100	1	0.2948
2:71180371:T:C	50	100	1	0.2948
2:71180429:G:A	50	100	1	0.2948
2:71180654:T:C	50	100	1	0.07298
2:71181006:A:T	48	95.8	0.97	0.1095
2:71181007:A:T	48	93.8	0.99	0.299
2:71181008:T:A	48	100	0.98	0.09277
2:71181360:C:T	50	98	0.97	0.01071
2:71181472:A:G	50	100	1	0.1935
2:71181588:T:G	50	100	1	0.295
2:71181631:A:G	50	100	1	0.1378
2:71181739:T:C	50	100	1	0.295
2:71181799:A:C	50	100	1	0.3177
2:71182107:A:C	50	100	0.99	0.1173
2:71182220:T:C	50	100	1	0.295
2:71182228:A:G	50	100	0.99	0.1874
2:71182308:T:A	50	100	1	0.461
2:71182420:G:A	50	100	1	0.01997
2:71182447:C:T	50	100	1	0.3451
2:71182903:T:G	50	100	0.96	0.05465
2:71182911:G:A	50	100	0.96	0.05537
2:71183009:G:A	44	93.2	0.96	0.05283
2:71183177:G:A	20	85	0.87	0.05465
2:71183195:G:A	20	80	0.9	0.05011
2:71183206:T:A	20	80	0.89	0.05229
2:71183532:A:C	45	100	0.97	0.1293
2:71183760:C:T	50	100	1	0.3671
2:71184199:C:G	50	100	1	0.2954
2:71184783:C:T	50	100	1	0.0728
2:71184996:T:C	50	100	1	0.3809
2:71185031:T:C	50	100	1	0.07226
2:71185315:T:A	50	100	0.99	0.1176
2:71186641:G:C	50	100	1	0.1799
2:71186854:A:G	50	100	0.99	0.1874
2:71186877:A:G	50	100	0.99	0.1872
2:71187515:A:G	50	100	0.99	0.1837
2:71188349:T:C	50	100	0.97	0.06754
2:71188745:C:G	50	100	1	0.07298
2:71188924:G:A	49	100	1	0.1378
2:71188981:A:G	50	100	0.97	0.06772
2:71189232:T:C	50	98	1	0.2952
2:71189412:T:C	50	100	1	0.07298
2:71189935:G:T	50	100	0.96	0.05428
2:71190004:C:T	50	98	1	0.295
2:71190245:A:C	50	98	1	0.2948
2:71190257:C:T	50	100	1	0.1378
2:71190368:G:A	50	100	1	0.0728
2:71190402:C:T	50	100	1	0.0728
2:71190929:A:G	50	100	1	0.0728
2:71190966:A:G	50	100	0.99	0.0167
2:71191041:T:C	50	100	0.93	0.1075
2:71191767:C:T	50	100	1	0.0728
2:71191768:G:A	50	100	0.99	0.0394
2:71191769:C:G	50	100	0.99	0.0394
2:71192118:C:T	50	100	1	0.0167
2:71192598:A:T	50	100	0.98	0.2037
2:71192633:T:G	50	100	0.98	0.01561
2:71192890:T:C	50	100	0.96	0.0463
2:71192981:T:G	50	100	1	0.0728
2:71192982:G:A	50	100	1	0.0728
2:71193124:C:A	49	100	1	0.4519
2:71193577:A:G	49	100	1	0.0728
2:71193835:C:T	50	92	0.98	0.2741
2:71193836:C:A	50	94	0.99	0.07825
2:71194076:T:C	50	100	0.99	0.07298
2:71194280:T:C	50	100	1	0.07298
2:71194342:A:T	50	100	1	0.0728
2:71195020:T:C	50	100	0.99	0.07171
2:71195169:T:G	50	100	1	0.0728
2:71195183:T:C	50	100	0.99	0.05084
2:71195677:C:T	49	100	1	0.0728
2:71195977:G:A	50	100	0.98	0.1173
2:71196193:T:C	50	100	1	0.193
2:71196300:A:G	50	100	1	0.07298
2:71196317:A:G	50	100	1	0.07298
2:71196330:C:T	50	100	0.97	0.09786
2:71196478:C:T	50	100	1	0.193
2:71196518:G:C	50	100	1	0.2943
2:71196636:C:G	50	100	1	0.07298
2:71197005:T:C	50	100	1	0.07426
2:71197013:A:G	50	100	1	0.1376
2:71197034:G:C	50	100	1	0.07426
2:71197168:T:C	50	100	1	0.1376
2:71197308:G:A	50	100	0.94	0.01924
2:71197393:T:C	50	98	1	0.07426
2:71197407:T:C	50	100	1	0.01997
2:71197446:A:G	50	100	1	0.193
2:71197853:A:C	50	100	1	0.06845
2:71197896:C:T	50	100	1	0.01979
2:71198028:G:A	50	100	1	0.07426
2:71198282:C:G	49	100	1	0.01852
2:71198283:T:G	49	100	1	0.01852
2:71198284:A:G	49	100	1	0.0728
2:71198378:T:C	49	91.8	1	0.07426
2:71198387:A:G	49	89.8	1	0.07426
2:71198431:G:A	49	100	1	0.1563
2:71198487:G:A	50	100	1	0.0256
2:71198532:A:G	50	100	1	0.07426
2:71198813:T:G	50	100	1	0.07426
2:71198886:G:C	50	100	1	0.07426
2:71198994:C:T	50	100	0.99	0.03958
2:71199515:C:G	50	100	1	0.07426
2:71199567:C:T	50	100	1	0.3448
2:71199570:C:T	50	98	1	0.2938
2:71199614:T:C	50	98	1	0.364
2:71199630:G:A	50	100	1	0.07462
2:71199652:C:T	49	100	1	0.07426
2:71199923:T:C	50	100	1	0.07426
2:71200101:G:A	50	100	1	0.0167
2:71200218:A:C	50	100	0.99	0.2945
2:71200589:T:G	50	100	1	0.07426
2:71200644:C:G	50	100	0.99	0.2945
2:71200650:G:A	50	100	1	0.07426
2:71200832:G:A	50	100	1	0.07426
2:71201061:T:C	50	100	0.98	0.1932
2:71201539:C:A	50	100	1	0.07426
2:71201711:C:G	50	100	1	0.07426
2:71201818:T:C	50	100	0.99	0.07335
2:71201825:A:G	50	100	1	0.07426
2:71202069:A:G	50	100	1	0.01162
2:71202170:G:A	50	100	1	0.07444
2:71202557:C:G	50	100	1	0.07426
2:71202595:T:C	50	100	0.96	0.09768
2:71202620:A:T	50	100	0.96	0.09768
2:71202761:C:T	50	100	0.98	0.1926
2:71202898:A:C	50	100	0.91	0.02869
2:71203136:G:A	50	100	0.97	0.1253
2:71203196:C:T	50	100	0.99	0.07335
2:71203412:T:C	50	100	0.99	0.1476
2:71203488:G:A	50	100	0.99	0.07389
2:71203497:C:A	50	100	1	0.07426
2:71203588:T:G	50	100	0.99	0.07335
2:71203822:A:T	50	100	1	0.07426
2:71203963:T:C	50	100	0.99	0.07335
2:71203964:C:T	50	98	0.97	0.01434
2:71204395:T:C	50	100	1	0.07426
2:71204505:C:T	50	100	1	0.07426
2:71204755:G:A	50	100	0.99	0.1476
2:71204973:T:A	50	100	0.99	0.1565
2:71205000:G:A	50	100	0.99	0.2952
2:71205025:A:C	50	100	1	0.07426
2:71205158:A:G	50	100	1	0.07426
2:71205683:T:G	50	100	1	0.2856
2:71206063:T:C	50	100	1	0.07426
2:71206564:A:C	50	100	1	0.07426
2:71206730:C:T	49	100	1	0.07426
2:71207362:C:T	50	100	0.99	0.05283
2:71207699:T:C	50	100	0.99	0.1124
2:71208159:C:T	50	100	1	0.1621
2:71208429:C:G	50	100	0.92	0.01053
2:71208431:A:C	50	100	1	0.06972
2:71208544:C:T	50	100	0.88	0.0158
2:71208961:C:G	50	100	0.95	0.07771
2:71209009:G:A	50	100	0.99	0.49
2:71209139:G:A	50	100	1	0.09096
2:71209724:G:A	50	100	0.99	0.3201
2:71209791:T:G	50	100	0.98	0.09277
2:71210010:G:C	50	100	1	0.02614
2:71210306:C:T	50	100	1	0.01089
2:71210521:A:G	50	100	1	0.01652
2:71211359:C:T	50	100	1	0.1492
2:71211489:C:T	50	98	0.99	0.2353
2:71211654:T:C	50	100	1	0.4878
2:71211750:A:G	50	100	1	0.07426
2:71212035:G:T	50	98	0.93	0.1503
2:71212238:A:G	50	100	1	0.01089
2:71212752:C:A	50	100	1	0.07426
2:71213073:C:G	50	100	1	0.1492
2:71213394:T:G	50	100	0.99	0.07426
2:71213717:C:T	50	100	1	0.1629
2:71214017:A:T	50	100	1	0.08297
2:71214033:G:A	50	100	0.99	0.07426
2:71214046:G:A	50	100	1	0.02651
2:71214248:C:T	50	100	0.99	0.07426
2:71214373:C:T	50	100	0.99	0.1625
2:71214851:T:G	50	100	0.99	0.1019
2:71215623:G:A	50	100	1	0.07426
2:71215643:G:C	50	100	1	0.2471
2:71215849:G:A	50	100	0.82	0.0512
2:71216515:A:G	50	100	0.99	0.1414
2:71216978:G:A	50	100	1	0.07426
2:71217138:A:C	50	100	1	0.1514
2:71217798:A:T	50	100	1	0.0866
2:71218039:C:T	50	100	1	0.07171
2:71218054:A:G	50	100	1	0.06899
2:71218080:T:C	50	100	1	0.0138
2:71218358:A:G	50	100	1	0.01471
2:71218722:C:T	50	100	1	0.05192
2:71218839:G:A	50	100	1	0.07426
2:71219032:C:T	50	96	1	0.3943
2:71219739:T:A	50	100	0.99	0.06336
2:71219877:A:G	50	100	1	0.07516
2:71220763:A:G	50	100	1	0.1656
2:71221325:G:T	50	100	0.99	0.06282
2:71222024:G:C	50	100	1	0.01235
2:71223323:G:A	50	100	1	0.07516
2:71223478:A:G	50	100	1	0.1545
2:71223574:C:G	50	100	1	0.1656
2:71224272:G:A	50	100	1	0.06917
2:71224300:T:A	50	100	1	0.07171
2:71224341:T:C	50	100	1	0.06972
2:71224504:C:A	50	100	0.9	0.02288
2:71224898:T:G	50	100	1	0.1654
2:71225067:A:G	50	100	1	0.01979
2:71225275:A:G	50	100	1	0.06972
2:71226030:G:T	50	100	0.99	0.06191
2:71226375:G:C	50	100	1	0.01162
2:71227349:G:T	50	100	1	0.01997
2:71227748:C:T	50	100	0.87	0.01834
2:71227813:C:T	50	100	1	0.1705
2:71227924:G:A	50	100	1	0.07553
2:71227999:G:A	50	100	1	0.1848
2:71228127:C:T	50	100	1	0.08279
2:71228215:A:G	50	100	1	0.08279
2:71228540:A:T	50	100	0.79	0.01598
2:71229307:C:A	50	100	1	0.1707
2:71229309:G:A	50	100	1	0.07553
2:71229672:G:A	49	100	0.99	0.08787
2:71229704:T:C	50	100	1	0.1521
2:71230291:G:T	50	100	1	0.0768
2:71230319:A:G	50	100	0.97	0.2288
2:71230441:T:C	50	100	0.99	0.06318
2:71230497:C:T	50	100	1	0.1601
2:71230525:G:A	50	100	1	0.07698
2:71230785:A:G	50	100	1	0.1601
2:71230989:C:A	50	100	0.99	0.06663
2:71231288:C:G	50	100	1	0.07698
2:71231337:C:G	50	100	1	0.06899
2:71232099:C:G	50	100	1	0.04702
2:71232165:T:A	50	100	1	0.2387
2:71232699:A:T	50	100	0.93	0.03141
2:71233555:G:T	50	100	1	0.07716
2:71234022:G:A	50	100	0.96	0.04285
2:71234036:A:G	50	100	1	0.07716
2:71234244:G:A	50	100	1	0.1492
2:71234361:G:T	50	100	1	0.07716
2:71234474:G:A	50	100	0.99	0.1222
2:71234658:C:T	50	100	1	0.07716
2:71234934:A:G	50	100	1	0.3161
2:71234958:C:T	50	100	1	0.07244
2:71235308:G:T	50	100	1	0.01162
2:71235411:G:A	50	100	1	0.07208
2:71235550:C:A	50	100	1	0.07716
2:71235551:G:A	50	100	1	0.07208
2:71235921:G:A	50	100	1	0.01616
2:71236304:C:G	50	100	1	0.3163
2:71236998:T:C	50	100	1	0.1492
2:71237445:T:C	50	100	1	0.1603
2:71237592:A:T	48	95.8	0.93	0.0305
2:71237593:A:T	49	93.9	0.97	0.1269
2:71238014:G:A	50	100	1	0.05229
2:71238325:T:A	50	100	1	0.07589
2:71238733:T:C	50	100	1	0.1492
2:71238754:C:G	50	100	1	0.01616
2:71238824:G:A	50	100	1	0.07716
2:71238994:A:C	50	100	1	0.07716
2:71239874:A:G	50	100	1	0.01652
2:71240300:G:T	50	100	1	0.07698
2:71240328:A:C	50	100	1	0.01253
2:71240497:G:A	50	100	1	0.1903
2:71240841:G:A	50	100	1	0.1603
2:71240989:T:C	50	100	1	0.07716
2:71241147:C:G	50	98	0.93	0.02378
2:71241870:T:C	50	100	0.99	0.3152
2:71241881:A:G	50	100	0.99	0.06155
2:71242531:A:G	50	100	1	0.02651
2:71243338:G:A	50	100	1	0.07589
2:71243868:T:C	50	100	1	0.1474
2:71243911:G:C	50	100	1	0.07208
2:71243958:G:T	50	100	0.94	0.01761
2:71244024:C:T	50	98	1	0.1456
2:71244054:C:G	50	100	1	0.07208
2:71244143:A:G	50	100	1	0.02651
2:71244326:T:C	50	100	1	0.1609
2:71244548:G:C	50	100	1	0.07716
2:71245660:C:T	50	100	0.99	0.06917
2:71245725:G:T	50	100	1	0.07208
2:71245734:T:C	50	100	1	0.07734
2:71245856:T:C	50	100	1	0.3406
2:71246432:G:A	50	100	1	0.07716
2:71246693:A:C	50	100	0.99	0.06227
2:71246740:T:C	50	100	1	0.03468
2:71247708:A:G	50	100	1	0.1549
2:71247784:C:T	50	100	1	0.07698
2:71248962:G:A	50	100	1	0.06028
2:71249484:A:G	50	100	1	0.4492
2:71249554:T:C	50	100	1	0.07698
2:71249652:T:C	50	100	1	0.07716
2:71251093:T:A	50	100	1	0.1609
2:71251196:G:C	50	100	1	0.07698
2:71251667:C:G	50	100	1	0.161
2:71251765:T:G	50	100	1	0.06609
2:71252197:T:A	50	100	1	0.07698
2:71252322:A:G	50	100	0.99	0.063
2:71252966:G:C	50	100	1	0.07698
2:71253122:G:C	50	100	1	0.1912
2:71253269:T:C	50	100	1	0.07698
2:71253319:C:T	50	100	1	0.07571
2:71254435:A:T	45	84.4	0.76	0.02215
2:71254551:C:T	50	100	1	0.07553
2:71255141:G:A	50	100	0.99	0.07698
2:71255786:A:G	50	100	1	0.02651
2:71255803:A:G	50	100	1	0.3159
2:71257202:A:C	50	100	1	0.1663
2:71257360:C:A	50	100	0.99	0.07698
2:71257636:C:T	50	100	0.99	0.07698
2:71257932:C:T	50	100	1	0.0659
2:71258090:G:A	50	100	0.97	0.07516
2:71258234:G:A	50	100	0.99	0.07698
2:71258363:C:G	50	100	0.99	0.07698
2:71258629:A:G	50	100	1	0.1603
2:71258970:C:T	50	100	1	0.07208
2:71259120:T:C	50	100	1	0.4546
2:71259266:C:G	50	100	0.99	0.07698
2:71259704:A:G	50	100	1	0.06917
2:71259813:C:T	50	100	0.92	0.01216
2:71261379:A:T	50	100	1	0.06917
2:71261814:G:T	50	100	0.98	0.07734
2:71262313:G:T	50	100	0.99	0.0768
2:71262317:A:G	50	100	1	0.3159
2:71262421:A:T	50	100	1	0.06917
2:71262674:G:T	50	100	0.99	0.06917
2:71263023:T:C	50	100	1	0.1599
2:71263102:G:C	50	100	1	0.3097
2:71263787:C:T	50	98	1	0.1458
2:71264140:G:A	50	100	1	0.03468
2:71264481:A:G	50	100	0.99	0.08007
2:71264510:A:G	50	100	0.99	0.0768
2:71264882:T:C	50	98	1	0.2329
2:71265118:T:C	34	97.1	0.69	0.01489
2:71265120:A:C	48	75	0.9	0.3302
2:71265122:T:C	35	85.7	0.65	0.02179
2:71265126:T:C	36	91.7	0.75	0.02251
2:71265177:T:C	48	95.8	0.78	0.02524
2:71265439:A:G	50	100	1	0.1923
2:71265689:G:A	50	96	0.97	0.07589
2:71265691:T:A	50	96	0.98	0.07662
2:71265728:C:T	49	100	1	0.06917
2:71265760:C:A	50	100	0.99	0.07789
2:71265964:A:G	49	93.9	0.99	0.3095
2:71266178:C:T	50	100	0.99	0.07698
2:71266976:T:C	50	100	1	0.1601
2:71267223:T:C	50	100	1	0.07553
2:71267224:G:A	50	100	1	0.07553
2:71267296:A:C	50	100	1	0.1914
2:71267537:C:T	50	100	0.95	0.09041
2:71267675:C:T	50	100	0.99	0.3393
2:71268032:G:T	50	100	1	0.148
2:71268418:T:C	50	100	1	0.07698
2:71268509:T:C	50	100	1	0.06899
2:71268771:T:A	50	100	0.97	0.1184
2:71269956:G:A	50	100	1	0.1914
2:71270105:T:C	49	100	1	0.1294
2:71270294:G:A	50	100	1	0.02542
2:71270524:T:C	50	100	1	0.06954
2:71270725:C:A	50	100	1	0.07244
2:71270815:A:G	50	100	1	0.06609
2:71270901:T:C	50	100	1	0.07516
2:71271143:G:A	50	100	1	0.1184
2:71271281:C:G	50	100	1	0.0748
2:71271376:G:A	50	100	1	0.03922
2:71271400:C:T	50	100	1	0.07553
2:71271655:C:T	50	100	1	0.1601
2:71272126:T:G	50	100	1	0.1603
2:71273862:T:G	50	100	1	0.07444
2:71274050:C:T	50	100	1	0.07062
2:71274058:T:C	50	98	1	0.1485
2:71274242:G:C	50	100	1	0.07444
2:71274689:C:T	50	100	1	0.1598
2:71275452:C:T	50	100	1	0.1901
2:71275577:T:G	50	100	1	0.07462
2:71275814:C:G	50	100	1	0.1463
2:71275829:G:C	50	88	0.98	0.06917
2:71276744:T:C	50	98	1	0.15310000000000001
2:71276848:T:C	49	98	0.99	0.2384
2:71277979:C:G	50	100	0.99	0.06826
2:71278038:T:C	50	100	0.99	0.06845
2:71278352:C:T	50	100	0.99	0.3724
2:71279323:G:A	50	100	0.99	0.3718
2:71279600:C:T	50	100	0.96	0.02633
2:71279675:C:T	50	100	1	0.3627
2:71279783:G:A	50	100	0.99	0.3727
2:71280284:G:A	50	100	0.99	0.3727
2:71280338:C:T	50	100	1	0.06935
2:71280853:A:T	50	100	1	0.1472
2:71281055:A:G	50	100	1	0.3499
2:71281156:C:G	50	100	1	0.2843
2:71281382:G:C	50	100	1	0.07553
2:71281496:A:G	50	100	1	0.01634
2:71281779:T:C	50	100	1	0.1478
2:71281947:G:C	50	100	1	0.1363
2:71282249:T:C	50	100	0.98	0.1362
2:71282536:G:A	50	100	1	0.1434
2:71282559:G:A	50	100	1	0.02578
2:71282652:T:A	50	100	1	0.06463
2:71282677:A:G	50	100	1	0.1434
2:71283360:T:A	50	100	1	0.07498
2:71283460:A:G	50	100	1	0.03232
2:71283736:G:A	50	100	1	0.4408
2:71283883:G:A	50	100	1	0.06935
2:71284957:A:C	50	94	0.97	0.2705
2:71285287:G:A	50	100	0.98	0.06282
2:71285585:T:G	50	100	0.96	0.08351
2:71285760:T:C	50	100	1	0.1469
2:71285777:T:C	50	100	1	0.1545
2:71286028:A:G	50	100	1	0.1545
2:71286557:T:G	50	100	0.99	0.181
2:71287082:C:T	50	100	0.99	0.1487
2:71287214:T:G	50	100	0.99	0.1385
2:71287392:A:G	50	100	0.98	0.07371
2:71287420:G:A	50	100	1	0.07026
2:71287648:G:A	50	100	1	0.4539
2:71287846:C:G	50	100	1	0.07607
2:71287899:C:T	50	100	0.95	0.02487
2:71289061:C:T	50	100	1	0.2427
2:71289165:G:T	50	98	0.98	0.4989
2:71289833:G:A	50	100	0.99	0.2311
2:71290495:T:C	50	98	0.99	0.07081
2:71290722:T:G	50	98	0.99	0.3143
2:71291027:G:T	50	100	1	0.08442
2:71291041:T:C	50	100	1	0.1578
2:71291056:T:A	50	100	0.99	0.08479
2:71291157:T:C	50	100	1	0.07662
2:71291407:C:G	50	100	1	0.09187
2:71291599:C:T	50	98	0.98	0.0138
2:71291980:T:G	50	100	0.98	0.07371
2:71292812:A:G	50	98	1	0.1492
2:71292906:T:C	50	100	1	0.07026
2:71293225:A:T	50	100	1	0.05247
2:71293285:T:C	50	100	0.98	0.07353
2:71293455:C:T	50	100	1	0.07298
2:71293472:A:G	50	100	1	0.02505
2:71294061:T:G	50	100	0.99	0.1614
2:71294393:G:A	50	100	1	0.07625
2:71294425:G:A	49	100	1	0.1678
2:71294494:C:T	50	100	1	0.07625
2:71294499:C:G	50	100	1	0.0915
2:71294887:C:T	50	100	1	0.2426
2:71294983:T:G	50	100	1	0.09314
2:71295035:G:A	50	100	1	0.08079
2:71295443:G:C	50	100	1	0.06536
2:71295749:T:C	50	100	1	0.08134
2:71295922:C:T	50	100	0.99	0.392
2:71296689:T:A	49	100	1	0.1494
2:71297003:C:T	45	97.8	1	0.07625
2:71297222:G:C	50	100	1	0.06663
2:71297355:T:C	50	100	0.95	0.01598
2:71297627:G:A	50	100	1	0.2491
2:71297655:T:A	50	100	0.96	0.07099
2:71297663:A:T	50	100	0.96	0.2654
2:71298348:T:C	50	100	0.98	0.1612
2:71298472:A:G	50	100	1	0.1845
2:71298568:G:A	50	100	0.97	0.4824
2:71298654:A:G	50	100	0.98	0.07353
2:71298655:T:C	50	100	1	0.07008
2:71299394:G:T	50	100	0.99	0.03958
2:71299491:C:T	50	100	0.98	0.07825
2:71299494:T:C	50	100	1	0.07571
2:71299687:G:A	50	100	1	0.08733
2:71299730:T:G	50	100	1	0.2767
2:71300508:T:G	50	100	0.89	0.01943
2:71300824:C:T	50	100	0.9	0.04739
2:71301179:G:T	50	100	1	0.4822
2:71301712:G:T	50	100	1	0.07934
2:71301720:T:C	50	100	1	0.07571
2:71302201:C:T	50	100	1	0.472
2:71302321:G:A	50	100	0.97	0.03722
2:71302645:A:G	50	100	1	0.2769
2:71302768:G:C	50	100	1	0.1525
2:71302977:T:A	50	80	1	0.2411
2:71303226:C:T	50	98	1	0.2402
2:71303428:G:C	50	100	1	0.4822
2:71304283:C:T	50	100	1	0.065
2:71304632:C:T	50	100	1	0.01452
2:71304726:A:G	50	98	1	0.08406
2:71306062:A:G	50	100	1	0.2643
2:71306170:T:C	50	100	1	0.4826
2:71306323:G:A	50	100	1	0.02487
2:71306480:G:T	50	100	0.97	0.02542
2:71306599:G:A	50	100	1	0.08406
2:71306854:C:G	50	100	1	0.2772
2:71307031:G:C	50	100	1	0.498
2:71307338:A:G	50	96	0.97	0.4459
2:71307340:G:C	50	100	0.98	0.1171
2:71307368:C:T	50	98	0.96	0.4399
2:71307487:T:A	50	96	0.99	0.4855
2:71307498:C:G	50	96	1	0.2618
2:71307580:A:C	50	100	0.71	0.02397
2:71307668:A:G	50	100	1	0.04757
2:71307681:G:C	50	100	0.98	0.4352
2:71308301:G:A	50	100	1	0.0837
2:71308341:T:G	49	100	0.79	0.01307
2:71308345:T:G	50	96	0.99	0.242
2:71308367:T:C	49	100	1	0.04757
2:71308820:G:A	50	100	1	0.03958
2:71309029:C:T	50	100	1	0.07371
2:71309073:T:C	50	100	1	0.07044
2:71309977:A:T	50	100	1	0.07389
2:71311696:C:A	50	100	1	0.0837
2:71312171:T:C	49	95.9	1	0.4789
2:71312268:G:T	50	100	1	0.0837
2:71312532:A:G	50	100	1	0.2798
2:71312914:T:C	50	100	1	0.07934
2:71313349:C:T	50	100	1	0.07371
2:71313513:C:T	49	93.9	0.82	0.2008
2:71313676:C:G	50	100	1	0.2796
2:71314530:G:A	50	100	1	0.08315
2:71315006:C:T	50	98	1	0.08007
2:71315595:G:A	50	100	1	0.07026
2:71315651:C:T	50	98	1	0.4826
2:71315665:C:T	50	98	1	0.4818
2:71315696:C:G	50	100	1	0.01961
2:71315737:T:C	50	100	1	0.07607
2:71315825:C:T	50	100	1	0.2769
2:71315968:A:G	46	91.3	0.92	0.1006
2:71316059:C:T	50	98	1	0.1532
2:71316154:T:G	50	100	0.88	0.02342
2:71316553:G:A	50	100	1	0.04739
2:71316756:C:T	50	100	1	0.08333
2:71317824:G:A	50	100	1	0.4811
2:71317906:G:T	50	100	1	0.1311
2:71318289:G:T	50	100	1	0.01416
2:71318321:G:A	50	100	1	0.07389
2:71318389:G:A	50	100	1	0.08043
2:71318398:C:T	50	100	1	0.04757
2:71318669:C:T	50	100	1	0.1518
2:71319769:G:C	50	100	1	0.2409
2:71320488:T:G	50	100	0.99	0.03413
2:71321554:C:G	50	100	1	0.08315
2:71322378:T:G	50	100	1	0.02578
2:71322614:G:C	50	98	1	0.04757
2:71322763:G:C	50	100	0.97	0.02215
2:71323267:A:G	50	98	0.98	0.01144
2:71323312:G:A	50	98	1	0.2716
2:71324491:C:G	50	98	1	0.04938
2:71325028:C:T	50	98	1	0.2716
2:71325276:G:T	50	98	1	0.07389
2:71325395:T:C	50	100	1	0.07044
2:71326622:C:T	50	100	1	0.471
2:71327366:C:T	50	98	1	0.154
2:71328108:C:T	50	100	1	0.2712
2:71328226:T:C	50	98	1	0.471
2:71328494:C:T	50	100	1	0.07371
2:71329037:G:T	50	100	1	0.4818
2:71330169:T:C	50	100	1	0.08025
2:71330247:T:A	50	100	0.96	0.01362
2:71330297:A:G	50	100	1	0.04775
2:71330983:G:A	50	100	1	0.08678
2:71331794:G:T	50	100	1	0.08315
2:71331977:T:G	50	98	1	0.4397
2:71332315:C:G	50	98	1	0.4858
2:71333535:A:T	50	100	1	0.07371
2:71333923:G:A	50	100	1	0.08678
2:71334126:C:G	50	98	0.98	0.08025
2:71334814:G:C	50	96	1	0.2714
2:71335298:G:A	50	96	1	0.2716
2:71335373:T:C	50	98	1	0.4223
2:71336419:T:G	50	98	1	0.4867
2:71336525:C:T	50	98	1	0.2714
2:71336544:A:G	50	90	0.84	0.04484
2:71337016:A:T	50	98	1	0.04757
2:71337392:C:T	50	100	1	0.02578
2:71337534:G:A	47	97.9	1	0.154
2:71337592:G:A	50	100	1	0.01924
2:71337593:A:T	49	100	1	0.01924
2:71338191:G:A	50	98	1	0.2729
2:71338284:T:G	50	100	0.94	0.04557
2:71338899:T:C	50	100	1	0.03976
2:71339440:C:T	50	100	1	0.0699
2:71339711:G:T	50	100	1	0.4713
2:71339912:A:G	50	100	0.98	0.1511
2:71340219:T:C	50	100	1	0.03976
2:71340440:C:T	50	100	1	0.02578
2:71340834:A:G	50	100	1	0.1309
2:71340856:C:G	50	100	1	0.08297
2:71341076:A:G	50	96	1	0.4713
2:71341152:A:G	50	98	1	0.154
2:71341400:T:C	50	98	1	0.02469
2:71342174:C:T	50	96	1	0.2099
2:71342248:T:C	50	98	1	0.4399
2:71342538:G:A	50	100	0.97	0.08279
2:71343461:A:T	50	100	0.67	0.02324
2:71343612:T:G	50	100	1	0.08043
2:71343880:T:C	50	98	1	0.4459
2:71344224:T:C	50	100	1	0.02342
2:71345325:C:T	50	98	1	0.2402
2:71345787:T:G	50	98	1	0.4867
2:71346210:A:G	50	100	1	0.2725
2:71346522:A:G	50	100	1	0.02578
2:71346678:G:A	50	100	0.99	0.08279
2:71348129:A:G	50	98	1	0.4864
2:71348283:C:G	50	100	1	0.07317
2:71348340:A:T	50	100	1	0.2731
2:71348513:A:T	50	98	0.99	0.08043
2:71350499:G:A	50	98	1	0.1572
2:71351211:G:T	50	100	1	0.272
2:71351554:T:G	50	100	1	0.2727
2:71351571:G:A	50	98	0.99	0.08043
2:71352165:T:C	50	100	0.98	0.02215
2:71352372:G:A	50	100	1	0.07026
2:71352495:T:A	50	98	0.7	0.01471
2:71352567:T:C	50	100	1	0.07353
2:71352999:G:A	50	98	1	0.4864
2:71354444:A:G	50	100	1	0.07371
2:71355123:A:C	50	100	1	0.1567
2:71355125:C:T	50	100	1	0.07371
2:71355154:G:C	50	100	1	0.2409
2:71355178:G:C	50	100	1	0.2409
2:71355235:C:T	50	100	0.99	0.03704
2:71356044:C:G	49	100	0.99	0.08061
2:71356061:A:G	50	100	0.99	0.08061
2:71356504:G:T	50	100	1	0.04775
2:71356794:A:T	50	88	1	0.471
2:71357071:C:T	50	100	1	0.4866
2:71357092:A:G	50	100	1	0.07335
2:71357142:T:G	50	100	1	0.1311
2:71357277:T:C	50	100	0.98	0.08043
2:71357355:G:A	50	100	1	0.4866
2:71357378:G:C	50	100	1	0.02469
2:71358382:T:G	50	100	0.98	0.08043
2:71358798:C:T	50	98	0.98	0.08043
2:71360204:G:A	50	100	0.99	0.0866
2:71360609:T:C	50	100	0.99	0.154
2:71360667:C:T	50	100	0.99	0.08678
2:71361206:G:A	50	100	0.99	0.08297
2:71361233:A:G	50	100	0.98	0.07625
2:71361243:A:G	50	100	1	0.07371
2:71361312:C:T	50	100	0.99	0.07625
2:71361397:T:C	50	100	1	0.1311
2:71362142:A:G	50	100	1	0.05283
2:71362266:C:T	50	100	1	0.07353
2:71362421:A:G	50	100	1	0.07353
2:71362488:G:A	50	100	0.99	0.154
2:71362613:A:G	50	100	0.99	0.3526
2:71362783:A:G	50	100	1	0.471
2:71362949:T:C	50	100	0.92	0.03722
2:71363388:G:T	50	100	1	0.1578
2:71363481:T:C	50	100	1	0.4866
2:71363834:C:G	50	98	1	0.4866
2:71364540:G:A	50	98	1	0.1578
2:71364896:A:G	50	100	1	0.272
2:71365140:A:G	50	100	1	0.12
2:71365314:G:T	50	100	0.99	0.08279
2:71366144:A:G	50	100	0.99	0.07008
2:71366250:C:T	50	100	0.97	0.02451
2:71366405:G:A	50	100	1	0.2371
2:71366488:A:G	50	100	1	0.04448
2:71366766:C:T	50	100	0.99	0.08079
2:71366882:A:G	50	100	0.82	0.01289
2:71367089:G:A	50	100	1	0.2371
2:71367404:C:T	50	98	1	0.471
2:71367751:T:A	49	93.9	0.97	0.2239
2:71367752:A:T	43	93	0.97	0.07534
2:71367759:T:C	48	100	0.88	0.02342
2:71367776:G:A	46	95.7	1	0.4866
2:71368108:C:A	50	100	0.99	0.08279
2:71368911:C:T	50	100	1	0.4866
2:71368955:T:G	50	100	1	0.272
2:71369075:C:T	50	100	1	0.04448
2:71369115:G:A	50	100	1	0.04775
2:71369277:G:C	50	100	1	0.2371
2:71369597:T:A	50	100	0.97	0.08097
2:71370257:A:G	50	100	1	0.2723
2:71370977:G:A	50	100	0.98	0.06536
2:71371020:C:T	50	98	0.92	0.02451
2:71371707:T:C	50	100	1	0.2716
2:71371757:C:A	50	100	0.72	0.02887
2:71371894:G:A	50	100	0.97	0.07335
2:71372023:T:G	50	100	0.99	0.07335
2:71372913:A:G	50	98	0.97	0.02505
2:71373224:A:G	50	98	1	0.2406
2:71373327:T:G	50	98	0.93	0.01126
2:71373484:G:A	48	93.8	1	0.272
2:71373485:C:T	49	93.9	1	0.2407
2:71373794:C:T	50	98	1	0.2406
2:71373891:C:T	50	98	0.99	0.08061
2:71374014:T:G	50	98	0.99	0.08061
2:71374304:T:G	50	98	1	0.4711
2:71374392:C:T	50	100	0.99	0.08642
2:71374912:A:G	50	100	1	0.1198
2:71375115:A:G	50	100	1	0.0187
2:71375405:A:G	50	100	1	0.4867
2:71376378:T:C	50	100	1	0.01561
2:71377108:T:A	50	100	0.98	0.07607
2:71377228:A:C	50	100	1	0.4864
2:71377336:A:C	50	100	1	0.4864
2:71377355:A:G	50	100	0.99	0.08079
2:71377474:A:G	50	100	1	0.07353
2:71377729:A:G	50	100	0.99	0.08097
2:71378001:A:C	50	100	1	0.4864
2:71378015:T:G	50	100	1	0.4864
2:71378103:G:A	50	100	1	0.07353
2:71378164:A:G	50	100	1	0.06391
2:71378671:A:G	50	100	0.99	0.08079
2:71378880:G:A	50	100	1	0.07335
2:71379556:A:G	50	100	1	0.2716
2:71379703:G:A	50	98	1	0.158
2:71379713:A:G	50	100	1	0.02469
2:71379736:A:G	50	100	1	0.03958
2:71379774:C:T	50	100	1	0.1601
2:71379957:G:C	50	98	1	0.1543
2:71379960:C:T	50	98	1	0.1543
2:71380409:G:A	50	100	0.99	0.4216
2:71381065:C:T	50	100	0.99	0.08315
2:71381560:A:T	50	98	0.99	0.1543
2:71381821:A:G	50	100	1	0.01107
2:71381943:A:G	50	98	1	0.4864
2:71381967:C:T	50	100	0.99	0.08315
2:71382303:G:T	50	98	0.99	0.08079
2:71382483:A:G	50	100	0.94	0.06536
2:71382655:G:A	50	98	1	0.05519
2:71382886:A:G	50	100	1	0.08315
2:71382924:A:G	50	100	1	0.07625
2:71383565:T:G	50	82	0.91	0.1106
2:71383566:T:G	50	78	0.95	0.4688
2:71383832:A:C	49	100	1	0.08333
2:71383926:G:C	50	98	1	0.158
2:71384001:T:C	50	100	1	0.07353
2:71384596:A:G	50	100	1	0.07353
2:71384699:T:C	50	98	1	0.08079
2:71384793:G:T	50	100	1	0.0837
2:71385163:A:G	50	100	1	0.2714
2:71385333:C:T	50	98	1	0.1543
2:71385551:G:A	50	100	1	0.2716
2:71385716:G:A	50	98	1	0.158
2:71386348:A:G	50	98	1	0.4314
2:71386652:C:T	50	100	1	0.04031
2:71386699:C:T	50	100	0.92	0.02596
2:71386784:A:G	50	98	1	0.4866
2:71387313:G:A	50	100	1	0.4305
2:71387324:A:G	50	100	0.98	0.07662
2:71387348:T:C	50	100	1	0.08079
2:71387661:T:A	50	98	0.96	0.08533
2:71387662:C:A	50	98	1	0.1536
2:71387817:A:G	50	100	1	0.2191
2:71387858:G:A	50	100	1	0.1543
2:71388260:T:G	50	100	1	0.04702
2:71388404:C:T	50	100	1	0.07698
2:71388441:C:T	50	98	1	0.08079
2:71390052:A:G	50	100	1	0.01943
2:71390514:G:A	50	100	0.98	0.08115
2:71390634:A:G	50	100	1	0.2714
2:71390743:A:G	50	100	1	0.07026
2:71390776:T:C	50	100	1	0.08351
2:71390896:G:A	50	100	1	0.2714
2:71391193:A:G	50	100	1	0.0837
2:71391300:C:A	50	100	1	0.07371
2:71391469:T:C	50	98	1	0.4301
2:71392062:T:C	50	98	0.99	0.07698
2:71392981:T:C	50	98	1	0.4508
2:71393433:A:G	50	100	1	0.08351
2:71393688:C:T	50	98	1	0.08134
2:71393852:A:G	50	100	1	0.08351
2:71393965:T:A	50	98	1	0.08097
2:71394100:G:A	50	100	1	0.4706
2:71394158:C:T	50	98	1	0.372
2:71394186:G:A	50	100	1	0.02578
2:71394251:A:G	50	98	1	0.08115
2:71394569:A:G	50	100	1	0.07026
2:71394883:C:T	50	100	1	0.0472
2:71395025:C:T	50	100	1	0.02578
2:71395188:T:C	50	100	1	0.02578
2:71395480:C:T	50	100	1	0.02251
2:71396734:C:T	50	100	1	0.2667
2:71397236:A:G	50	98	0.99	0.07662
2:71397563:C:G	50	100	1	0.02251
2:71398024:G:T	50	100	0.99	0.07026
2:71398052:G:A	50	100	1	0.08079
2:71398118:T:C	50	100	1	0.1436
2:71398473:A:G	50	100	1	0.02469
2:71398637:G:A	50	100	1	0.1173
2:71398925:G:A	50	98	0.99	0.02505
2:71400409:C:T	50	100	1	0.4257
2:71400730:G:T	50	100	1	0.0345
2:71402314:C:T	50	98	1	0.08079
2:71402343:G:A	50	100	1	0.07426
2:71402901:T:G	50	98	0.99	0.08079
2:71402911:A:C	50	98	1	0.4103
2:71402972:G:A	50	100	0.97	0.03776
2:71403699:C:T	50	100	1	0.07026
2:71403979:A:G	50	100	1	0.08279
2:71404166:T:C	50	100	1	0.07607
2:71404215:A:T	50	100	1	0.4869
2:71404555:A:G	50	98	0.95	0.08914
2:71404910:G:A	50	100	0.99	0.118
2:71404938:T:C	50	98	1	0.3083
2:71405051:C:T	50	100	1	0.118
2:71405084:T:C	50	100	1	0.02505
2:71405964:C:T	50	100	0.85	0.01634
2:71406145:T:C	50	98	1	0.4895
2:71406259:C:T	50	98	1	0.4866
2:71406287:C:T	50	98	0.99	0.02487
2:71406429:G:A	50	100	1	0.07026
2:71407458:G:A	50	100	1	0.08079
2:71407500:T:C	50	100	1	0.08206
2:71408262:T:C	50	98	0.83	0.01053
2:71408332:T:G	50	100	1	0.08569
2:71408801:G:T	50	100	1	0.08079
2:71408906:A:G	50	98	1	0.4949
2:71409110:T:C	50	98	1	0.4951
2:71410145:G:C	50	100	1	0.08569
2:71410376:T:G	50	98	0.94	0.02451
2:71410378:T:G	50	82	0.92	0.4588
2:71410380:G:T	50	100	0.94	0.07353
2:71410567:G:A	50	100	1	0.07534
2:71411255:T:C	50	98	0.99	0.08079
2:71411345:T:A	50	100	1	0.06518
2:71411453:A:T	50	92	1	0.388
2:71411474:A:T	50	92	0.89	0.04503
2:71411597:G:T	46	97.8	1	0.0394
2:71411609:A:G	44	100	1	0.07262
2:71411614:A:C	44	97.7	1	0.08569
2:71411810:A:C	34	100	0.95	0.03994
2:71412719:T:C	49	98	0.97	0.09168
2:71414127:A:G	49	98	1	0.07843
2:71414153:A:C	49	89.8	1	0.07825
2:71414154:G:T	49	89.8	1	0.07843
2:71416736:C:G	50	100	1	0.07553
2:71417020:C:T	48	100	0.99	0.1198
2:71417106:G:C	49	95.9	0.99	0.08097
2:71417598:A:T	50	100	1	0.08206
2:71417661:T:G	47	100	1	0.07534
2:71417807:G:C	50	100	0.89	0.03177
2:71418127:A:G	50	98	1	0.4871
2:71418698:G:A	50	100	1	0.4889
2:71418760:G:C	50	100	1	0.2859
2:71418816:G:A	50	100	1	0.4889
2:71418874:G:A	50	100	1	0.07534
2:71418887:T:A	50	98	1	0.4956
2:71419242:T:C	50	100	1	0.01943
2:71419425:T:G	50	100	1	0.08569
2:71419526:C:T	50	100	1	0.08569
2:71419636:C:T	50	100	1	0.08569
2:71419932:A:G	45	97.8	1	0.06518
2:71420069:G:T	49	100	1	0.08551
2:71420167:G:C	50	100	0.94	0.03867
2:71420333:A:T	50	100	1	0.07026
2:71420334:A:T	50	100	1	0.07026
2:71420610:G:C	50	100	1	0.1135
2:71420679:C:A	50	98	0.99	0.4858
2:71420879:A:G	50	100	1	0.08279
2:71421295:G:T	50	100	1	0.311
2:71421325:T:C	50	98	1	0.04757
2:71421365:T:A	50	98	0.96	0.09223
2:71421453:T:C	50	100	0.93	0.0423
2:71421612:A:T	50	100	0.91	0.02433
2:71421732:G:C	50	100	0.9	0.05065
2:71421934:T:G	50	98	1	0.08115
2:71422595:T:C	50	100	1	0.1182
2:71424467:C:G	50	100	0.98	0.4987
2:71424809:T:A	50	100	1	0.4893
2:71425020:G:A	50	100	1	0.209
2:71425084:G:A	50	100	1	0.04031
2:71425343:A:G	50	100	1	0.4891
2:71425820:A:T	50	100	0.99	0.08134
2:71426130:C:G	50	100	1	0.06518
2:71426246:T:G	50	100	0.99	0.1612
2:71426990:T:C	50	100	1	0.02487
2:71427045:G:A	50	98	1	0.2409
2:71427320:A:G	50	100	1	0.08642
2:71427854:A:G	50	100	1	0.06935
2:71427914:A:G	50	100	1	0.07026
2:71428456:T:A	50	100	1	0.07607
2:71429414:C:T	50	96	1	0.3272
2:71429418:C:A	50	100	1	0.07607
2:71429419:C:A	50	100	1	0.07607
2:71430038:G:A	50	96	1	0.3092
2:71430396:A:G	50	100	0.92	0.03014
2:71430626:A:G	50	100	0.99	0.03976
2:71430758:G:C	50	100	1	0.209
2:71430881:C:G	50	100	1	0.209
2:71431036:C:G	50	100	1	0.08406
2:71431070:G:A	50	100	1	0.02487
2:71431234:C:T	50	100	1	0.06518
2:71431411:C:T	50	100	1	0.08279
2:71431684:C:T	50	100	0.99	0.06536
2:71431768:A:C	50	98	1	0.02996
2:71432790:T:C	50	100	1	0.03994
2:71433674:C:T	50	98	1	0.4955
2:71434292:C:T	50	98	1	0.4956
2:71434438:C:G	50	100	1	0.03976
2:71434499:T:C	50	100	1	0.1182
2:71435440:A:G	50	100	1	0.06518
2:71435696:C:A	50	100	1	0.4889
2:71436009:G:T	50	100	1	0.08642
2:71436364:A:G	50	100	1	0.08642
2:71437208:G:A	50	100	0.95	0.03177
2:71437594:G:T	50	100	1	0.05628
2:71437606:A:T	50	100	0.98	0.07062
2:71437607:A:T	50	88	1	0.352
2:71437639:C:A	50	100	1	0.1561
2:71438078:G:T	50	100	1	0.2092
2:71438725:A:C	50	100	0.89	0.02832
2:71440419:A:G	50	100	1	0.07516
2:71440568:C:T	50	98	1	0.08097
2:71440597:C:T	49	100	1	0.1006
2:71440604:G:A	50	100	1	0.07516
2:71441223:C:T	50	100	0.92	0.01035
2:71441888:A:G	50	100	1	0.1563
2:71442277:A:C	50	100	1	0.02614
2:71442414:T:C	50	100	0.99	0.08642
2:71442592:G:A	50	100	1	0.3353
2:71442863:T:C	50	100	1	0.2723
2:71442945:G:C	50	100	1	0.2324
2:71443589:G:A	50	100	1	0.07008
2:71443977:A:G	50	100	1	0.1182
2:71443986:T:C	50	98	0.99	0.488
2:71444467:A:G	50	100	1	0.02614
2:71444476:A:G	50	100	1	0.07516
2:71444737:G:A	50	100	1	0.1006
2:71444962:C:T	50	98	0.91	0.03214
2:71445954:G:C	50	100	1	0.07335
2:71446840:G:A	50	100	0.91	0.02832
2:71446855:T:G	50	100	0.99	0.0541
2:71446985:G:A	50	100	0.99	0.2151
2:71447120:G:C	50	100	1	0.07008
2:71447346:T:G	50	98	1	0.4884
2:71447703:A:C	50	98	0.98	0.08115
2:71448277:G:T	50	100	1	0.07498
2:71448278:C:T	50	100	1	0.06954
2:71448512:C:T	50	98	1	0.1866
2:71448786:G:T	50	94	0.96	0.2297
2:71448879:G:A	50	100	0.99	0.05029
2:71449236:C:A	50	100	1	0.4877
2:71449824:A:G	50	100	1	0.07952
2:71449869:C:A	50	100	0.99	0.1115
2:71450115:C:T	50	100	1	0.0797
2:71450309:G:A	50	100	0.99	0.07244
2:71450395:C:T	50	100	0.97	0.01089
2:71450571:C:T	50	100	1	0.08787
2:71450816:G:A	50	100	0.99	0.1169
2:71450846:T:C	50	100	1	0.08424
2:71450904:T:C	50	100	0.99	0.1527
2:71451390:T:G	50	98	1	0.4924
2:71451402:T:C	50	98	0.98	0.1411
2:71452575:T:C	50	100	0.99	0.1169
2:71453502:T:C	50	98	0.99	0.1732
2:71453820:C:A	50	98	0.99	0.1431
2:71455038:T:C	50	100	0.96	0.0915
2:71455269:G:T	50	100	0.97	0.1674
2:71455541:C:T	50	100	0.98	0.02814
2:71455661:G:A	50	98	0.97	0.1331
2:71455820:C:G	50	100	0.98	0.4228
2:71455993:A:G	50	100	0.98	0.02033
2:71457029:G:A	50	100	0.99	0.03667
2:71457048:G:A	50	100	0.97	0.02651
2:71457179:C:G	50	100	0.98	0.01452
2:71457257:G:A	50	98	0.98	0.02796
2:71457575:G:A	50	100	0.99	0.02814
2:71458012:G:T	50	100	0.99	0.1754
2:71458184:G:C	50	100	0.97	0.02778
2:71458399:C:T	50	100	0.98	0.1287
2:71458788:G:A	50	100	0.98	0.1215
2:71459054:G:A	50	100	0.99	0.1865
2:71459207:A:G	50	100	0.99	0.1109
2:71459531:G:A	50	100	0.97	0.02778
2:71459556:G:T	50	100	0.99	0.1792
2:71459890:C:T	50	100	0.99	0.02832
2:71460054:T:A	50	100	0.99	0.02832
2:71460055:C:G	50	100	0.99	0.03704
2:71460302:G:A	50	100	0.99	0.1817
2:71460949:A:G	50	100	0.99	0.1387
2:71460988:C:A	50	100	0.97	0.03359
2:71460993:G:A	50	100	0.99	0.2302
2:71461006:G:A	50	100	0.99	0.2302
2:71461119:C:T	50	100	0.99	0.3342
2:71461164:C:T	50	100	0.99	0.23
2:71461412:C:T	50	100	0.99	0.1363
2:71461458:G:A	50	100	0.99	0.2302
2:71461485:C:T	50	100	0.97	0.02923
2:71461493:G:A	50	100	0.99	0.1507
2:71461516:G:A	50	100	0.99	0.1954
2:71461768:T:C	50	100	0.97	0.02923
2:71461920:C:A	50	100	1	0.1785
2:71462176:A:T	50	100	0.98	0.02905
2:71462192:T:C	50	100	0.97	0.02941
2:71462300:C:A	50	98	0.99	0.472
2:71462529:C:G	50	100	1	0.09277
2:71462720:T:C	50	100	0.99	0.1336
2:71462831:C:A	50	100	1	0.1785
2:71463105:C:T	50	100	0.99	0.4722
2:71463214:G:T	50	100	0.99	0.04031
2:71463342:C:A	50	100	1	0.04375
2:71463398:G:A	50	100	1	0.04375
2:71463409:C:T	50	100	0.96	0.01779
2:71463517:T:C	50	100	1	0.04394
2:71463585:G:A	50	100	1	0.04375
2:71463670:C:T	50	100	1	0.04375
2:71463730:G:A	50	100	0.98	0.1503
2:71463798:A:G	50	98	1	0.1788
2:71463814:G:A	50	100	0.97	0.04394
2:71463860:G:A	50	98	0.99	0.1347
2:71463933:G:A	50	100	1	0.04357
2:71463969:G:A	50	100	1	0.04339
2:71464327:G:C	50	100	1	0.04339
2:71464359:C:G	50	100	0.99	0.02832
2:71464474:C:T	50	100	1	0.04357
2:71464545:C:T	50	100	0.99	0.1371
2:71464766:T:A	50	100	0.99	0.04321
2:71464769:A:G	50	100	0.99	0.04321
2:71464810:G:A	50	100	0.99	0.04321
2:71464812:A:G	50	100	0.99	0.04321
2:71465022:A:G	50	100	0.99	0.06808
2:71465065:G:A	50	100	0.99	0.04321
2:71465152:T:C	50	100	0.91	0.02251
2:71465417:G:A	50	98	1	0.2288
2:71465687:G:A	50	98	1	0.2293
2:71465753:C:G	50	100	0.99	0.03322
2:71465795:C:T	50	98	0.99	0.2289
2:71465823:C:T	50	98	1	0.2289
2:71465911:G:T	50	98	0.99	0.2277
2:71466059:G:T	50	98	0.99	0.2277
2:71466085:T:G	50	98	0.99	0.1796
2:71466312:T:C	50	96	0.99	0.2318
2:71466523:C:T	50	98	0.98	0.2347
2:71466543:C:A	50	100	0.98	0.05537
2:71466675:T:C	50	96	0.98	0.179
2:71466715:G:A	50	98	0.97	0.1966
2:71466813:G:A	50	98	0.98	0.1788
2:71466983:C:T	50	100	0.95	0.05501
2:71467213:A:G	50	98	0.98	0.179
2:71467674:A:G	50	100	0.97	0.01198
2:71467707:T:G	50	100	0.93	0.1218
2:71467791:C:G	50	100	0.99	0.02887
2:71467951:A:G	50	98	0.97	0.1781
2:71467959:G:A	50	98	0.97	0.1779
2:71467981:G:T	50	96	0.95	0.2872
2:71468153:T:C	50	98	0.97	0.2734
2:71468219:T:C	50	100	0.88	0.0167
2:71468508:C:A	50	98	0.97	0.1776
2:71468510:C:G	50	98	0.97	0.1776
2:71468909:G:A	50	98	0.94	0.02996
2:71468910:C:T	50	98	0.95	0.1737
2:71469592:C:A	50	100	0.95	0.03577
2:71469681:T:G	50	100	0.98	0.02469
2:71469829:G:C	50	96	0.96	0.1162
2:71470064:A:G	50	100	0.96	0.04139
2:71470390:C:T	50	98	0.95	0.1293
2:71470599:A:G	48	95.8	0.94	0.3838
2:71470729:C:T	48	79.2	0.9	0.1979
2:71470737:T:C	48	81.2	0.89	0.2255
2:71470741:C:T	44	97.7	0.82	0.03867
2:71470745:C:T	45	84.4	0.88	0.1928
2:71470769:C:A	48	100	1	0.02451
2:71470808:T:G	47	89.4	0.94	0.2894
2:71471689:G:A	50	98	0.96	0.266
2:71472054:C:T	50	100	0.96	0.2721
2:71472055:G:A	50	100	0.92	0.04067
2:71472123:A:G	50	98	0.97	0.2983
2:71472387:C:T	50	100	0.93	0.01634
2:71472502:G:T	50	100	0.98	0.252
2:71472697:C:T	50	100	0.97	0.2587
2:71472951:C:A	50	98	0.9	0.09187
2:71473275:G:A	50	100	0.98	0.3215
2:71473357:T:A	50	100	0.99	0.03304
2:71473613:A:G	50	100	0.97	0.3762
2:71473658:A:G	50	100	0.98	0.4005
2:71474009:C:T	50	100	0.93	0.07879
2:71474222:A:G	50	98	0.95	0.3321
2:71474395:C:G	50	100	0.96	0.02596
2:71474717:G:T	50	100	0.95	0.3342
2:71475205:C:T	50	100	0.92	0.0305
2:71475209:G:T	50	100	0.93	0.05029
2:71475401:C:T	50	98	0.92	0.03776
2:71475452:A:G	50	100	0.92	0.4248
2:71475881:A:G	50	100	0.9	0.279
2:71475893:C:T	50	100	0.91	0.2611
2:71476234:A:G	50	94	0.89	0.3546
2:71476324:G:A	50	94	0.89	0.2242
2:71476433:C:T	50	100	0.9	0.09096
2:71476528:T:C	50	96	0.92	0.1009
2:71476563:T:C	50	100	0.92	0.01471
2:71476661:A:T	50	90	0.85	0.2313
2:71476815:A:C	50	94	0.85	0.3282
2:71477068:A:G	50	98	0.9	0.09296
2:71477174:G:A	50	92	0.84	0.1423
2:71477254:C:T	50	100	0.94	0.04339
2:71477357:G:T	50	96	0.89	0.09187
2:71477361:G:A	50	96	0.89	0.09205
2:71477508:C:A	50	100	0.89	0.0423
2:71477714:A:G	50	98	0.89	0.09513
2:71478250:C:T	50	100	0.86	0.0118
2:71478386:T:A	50	100	0.91	0.01162
2:71478401:T:C	50	96	0.67	0.1304
2:71478413:G:A	50	94	0.77	0.4423
2:71478458:A:G	50	98	0.76	0.01235
2:71478472:G:A	50	96	0.8	0.4802
2:71478779:C:T	50	88	0.68	0.171
2:71478832:T:C	50	82	0.78	0.2663
2:71478912:T:G	50	96	0.88	0.0207
2:71478954:C:T	50	92	0.61	0.08769
2:71479067:G:T	50	100	0.67	0.02741
2:71479164:G:A	49	77.6	0.8	0.3052
2:71479433:G:C	50	88	0.86	0.219
2:71479567:C:A	50	96	0.89	0.4804
2:71479609:C:G	50	92	0.87	0.2665
2:71479726:G:A	50	96	0.91	0.2246
2:71479843:C:T	50	100	0.88	0.0325
2:71480042:C:T	50	100	0.95	0.1875
2:71480078:T:C	50	100	0.95	0.1545
2:71480273:T:G	50	100	0.98	0.03867
2:71480276:G:A	50	98	0.96	0.1899
2:71480591:A:T	50	100	1	0.01289
2:71481071:T:C	50	100	0.99	0.01634
2:71481559:C:T	50	96	0.97	0.2155
2:71481602:T:C	50	100	0.95	0.1209
2:71481680:T:G	50	100	0.97	0.3851
2:71481788:C:T	50	100	0.98	0.1699
2:71481990:G:A	50	100	0.98	0.1701
2:71482001:C:G	50	100	0.98	0.02959
2:71482602:C:G	50	100	1	0.01652
2:71482797:G:T	50	100	0.98	0.03849
2:71482938:G:T	50	98	0.97	0.3204
2:71483022:G:A	50	100	0.98	0.03304
2:71483023:G:A	50	100	0.99	0.1699
2:71483053:T:C	50	100	0.86	0.01235
2:71483214:G:A	50	100	0.96	0.1825
2:71483365:A:G	50	96	0.97	0.465
2:71483485:G:A	50	100	0.97	0.1442
2:71483515:T:C	50	100	0.96	0.1843
2:71483541:A:G	50	100	0.99	0.1699
2:71483545:G:A	50	98	0.97	0.2814
2:71483569:G:C	50	100	0.96	0.3695
2:71483946:G:A	50	100	0.99	0.1699
2:71484011:T:C	50	98	0.97	0.4566
2:71484166:C:T	50	100	0.98	0.1699
2:71484368:A:G	50	100	0.94	0.154
2:71484397:T:C	50	98	0.98	0.2344
2:71484441:C:T	50	100	0.98	0.1701
2:71484442:A:G	50	100	0.98	0.1719
2:71484521:T:C	50	100	0.97	0.4234
2:71484761:G:A	50	100	0.96	0.2582
2:71484793:G:A	50	96	0.96	0.4993
2:71484819:C:T	50	100	0.96	0.09913
2:71485191:G:A	50	100	0.96	0.3025
2:71485409:C:A	50	100	0.96	0.1984
2:71485738:T:C	50	98	0.94	0.08715
2:71485787:A:C	50	100	0.98	0.1877
2:71485796:A:G	50	100	0.98	0.1567
2:71485878:T:A	50	100	0.98	0.1875
2:71485924:C:G	50	100	0.98	0.1877
2:71486151:G:A	50	100	0.97	0.01543
2:71486421:T:C	50	98	0.82	0.02015
2:71486608:T:C	50	94	0.95	0.2337
2:71486916:C:G	50	100	0.93	0.02324
2:71486931:G:C	50	100	0.98	0.1222
2:71487093:A:G	50	100	0.98	0.1527
2:71487242:G:T	50	100	0.83	0.01852
2:71487398:A:G	50	98	0.95	0.1692
2:71487587:C:T	50	100	0.94	0.03667
2:71487603:G:C	50	100	0.95	0.1276
2:71487607:C:G	50	98	0.87	0.01707
2:71487633:C:T	50	100	1	0.01325
2:71487683:G:A	50	100	0.98	0.1211
2:71487796:A:G	50	100	0.99	0.01779
2:71487851:T:C	50	100	0.94	0.02124
2:71488316:G:A	50	100	0.95	0.02124
2:71488475:G:A	50	96	0.95	0.2233
2:71488535:A:G	50	96	0.96	0.3161
2:71488686:G:A	50	100	0.98	0.158
2:71488988:C:T	50	100	0.98	0.1592
2:71489364:C:T	50	100	0.92	0.03885
2:71489376:T:G	50	98	0.97	0.1649
2:71489520:T:G	50	100	0.98	0.1447
2:71489553:T:C	50	100	1	0.01325
2:71489610:T:C	50	100	0.96	0.01307
2:71489656:G:A	50	100	0.98	0.1747
2:71489763:C:T	50	100	0.86	0.03794
2:71489816:G:A	50	100	0.93	0.01634
2:71489932:C:A	50	100	0.98	0.1449
2:71490092:C:T	50	100	0.94	0.02197
2:71490159:A:T	50	100	0.97	0.1574
2:71490200:A:T	50	100	0.98	0.1698
2:71490337:C:T	50	100	0.93	0.06082
2:71490440:A:G	50	98	0.95	0.1576
2:71490543:T:A	50	94	0.97	0.3344
2:71490544:C:G	50	94	0.97	0.3344
2:71490546:T:G	50	98	0.97	0.1687
2:71490570:G:T	50	96	0.96	0.3223
2:71490623:G:A	50	94	0.96	0.3192
2:71490667:G:A	50	94	0.95	0.01561
2:71491196:T:G	50	98	0.75	0.01307
2:71491238:G:A	50	96	0.95	0.3039
2:71491486:T:A	50	98	0.94	0.1788
2:71491790:C:T	50	100	0.87	0.03813
2:71492232:C:A	50	98	1	0.01416
2:71492723:G:A	49	98	0.82	0.02651
2:71493063:T:A	50	92	0.91	0.2887
2:71493100:G:A	50	100	0.98	0.01289
2:71493532:A:G	50	100	0.95	0.03722
2:71493668:A:G	50	98	0.93	0.4357
2:71493711:G:A	50	100	0.91	0.02052
2:71494070:G:C	50	100	0.92	0.03086
2:71494326:A:G	50	96	0.93	0.106
2:71494475:A:G	50	100	0.94	0.04194
2:71494479:C:T	50	100	0.96	0.04176
2:71494601:T:C	50	100	0.96	0.04212
2:71494897:A:G	50	100	0.99	0.0423
2:71494966:A:G	50	98	0.93	0.1091
2:71495087:G:T	50	100	1	0.01307
2:71495093:T:C	50	100	0.99	0.0423
2:71495102:T:C	50	98	0.96	0.3513
2:71495138:T:G	50	100	0.99	0.04248
2:71495160:A:G	50	100	0.83	0.01834
2:71495163:A:G	50	100	0.95	0.02614
2:71495180:C:T	50	100	0.98	0.01362
2:71495388:T:C	50	100	0.91	0.02106
2:71495507:C:G	50	100	0.99	0.0423
2:71495939:T:C	50	100	0.99	0.0423
2:71496551:C:A	50	100	0.97	0.04248
2:71496552:G:T	50	100	1	0.01344
2:71496561:G:A	50	98	0.97	0.3675
2:71496720:C:T	50	100	0.92	0.02052
2:71496722:A:G	50	100	0.82	0.01525
2:71496735:C:G	50	100	0.98	0.0423
2:71496753:C:T	50	96	0.95	0.1805
2:71496766:G:C	50	100	0.95	0.08533
2:71496903:A:G	50	100	0.98	0.0423
2:71496936:G:C	50	100	0.98	0.0423
2:71497124:A:G	50	98	0.96	0.3989
2:71497232:T:C	50	100	0.98	0.0443
2:71497266:G:A	50	100	0.96	0.07226
2:71497300:C:T	50	98	0.95	0.09078
2:71497417:C:T	50	100	1	0.01325
2:71497502:T:G	50	100	0.94	0.0463
2:71497686:C:T	50	100	0.97	0.02941
2:71497786:C:A	50	100	0.98	0.02923
2:71497893:C:G	50	100	0.98	0.01416
2:71497988:C:T	50	100	0.84	0.01362
2:71498043:A:C	50	98	0.97	0.445
2:71498161:A:G	50	100	0.88	0.02832
2:71498169:G:A	50	100	0.99	0.01489
2:71498449:C:A	50	100	1	0.01489
2:71498468:G:A	50	100	0.97	0.03014
2:71498776:G:T	50	100	0.73	0.02832
2:71498796:C:T	50	96	0.96	0.4334
2:71499664:T:G	50	98	0.96	0.1747
2:71499715:C:G	50	98	1	0.01307
2:71500268:T:C	50	98	0.96	0.2044
2:71500748:T:C	50	100	0.87	0.02378
2:71501056:C:T	50	98	0.99	0.01452
2:71501061:C:T	50	98	1	0.01271
2:71501320:G:A	50	100	0.98	0.02977
2:71501790:G:A	50	94	0.97	0.4858
2:71501876:A:G	50	100	0.92	0.02487
2:71502003:G:A	50	96	0.97	0.4321
2:71502550:G:A	50	100	0.9	0.03976
2:71502554:C:T	50	100	0.96	0.01598
2:71502656:A:G	50	98	0.97	0.3404
2:71502925:G:A	50	98	0.97	0.4423
2:71503019:C:T	50	100	0.99	0.0423
2:71503916:T:C	50	100	0.91	0.03704
2:71504031:G:C	50	100	0.97	0.3764
2:71504047:T:C	50	100	0.97	0.325
2:71504531:C:T	50	100	0.96	0.01961
2:71504659:G:A	50	100	0.99	0.4081
2:71504822:T:C	50	100	0.98	0.3466
2:71505287:G:T	50	100	0.98	0.4089
2:71505340:G:C	50	100	0.98	0.409
2:71505476:T:C	50	100	0.92	0.0167
2:71505595:G:A	50	100	0.96	0.02433
2:71505610:A:G	50	98	0.98	0.05864
2:71505873:T:C	50	100	0.99	0.2529
2:71506171:A:G	50	100	0.89	0.02959
2:71506186:G:A	50	100	0.97	0.05683
2:71506401:G:C	50	100	0.98	0.2553
2:71506452:C:T	50	100	0.97	0.4354
2:71506490:A:G	50	100	0.98	0.254
2:71506534:C:T	50	100	0.96	0.2749
2:71506634:T:C	50	100	0.98	0.2544
2:71506721:T:A	50	100	0.98	0.2538
2:71506811:A:G	50	100	0.92	0.2173
2:71506846:C:T	50	98	1	0.02542
2:71507144:A:G	50	98	0.92	0.3145
2:71507227:T:C	50	100	0.93	0.3115
2:71507301:G:T	50	96	0.93	0.4773
2:71507343:A:C	50	98	0.9	0.05229
2:71507360:C:T	50	94	0.9	0.4873
2:71507612:C:T	50	100	0.66	0.02941
2:71507751:C:G	50	96	0.87	0.09967
2:71507768:G:C	50	96	0.94	0.461
2:71507824:T:A	50	98	0.95	0.4635
2:71507885:G:C	50	100	0.98	0.03504
2:71507917:A:G	50	100	0.94	0.289
2:71508258:C:T	50	100	0.97	0.09314
2:71508347:C:T	50	100	0.96	0.05192
2:71508546:T:C	50	100	1	0.01325
2:71508633:T:C	50	100	0.98	0.1396
2:71508639:G:A	50	100	0.98	0.1026
2:71509117:A:G	50	100	0.98	0.04012
2:71509162:A:T	50	100	1	0.01452
2:71509205:C:T	50	98	1	0.07716
2:71509329:A:T	50	100	1	0.02542
2:71509500:G:C	50	98	0.97	0.08224
2:71509676:T:C	50	100	0.99	0.4488
2:71509734:C:T	50	100	1	0.02614
2:71509853:G:T	50	100	1	0.02778
2:71509932:C:T	50	100	0.97	0.03722
2:71510015:A:G	49	100	1	0.07825
2:71510043:G:A	50	100	0.99	0.02451
2:71510204:C:A	50	98	0.99	0.4602
2:71510259:A:G	50	100	1	0.07825
2:71510389:G:A	50	100	1	0.03649
2:71510983:G:A	49	100	1	0.02542
2:71511042:A:G	50	100	1	0.15310000000000001
2:71511255:C:T	50	100	0.99	0.1107
2:71511407:G:A	50	100	1	0.02542
2:71511857:C:T	50	100	0.99	0.1373
2:71511938:G:C	50	100	1	0.02542
2:71512003:C:T	50	100	1	0.02451
2:71512071:A:G	50	100	0.99	0.1801
2:71512143:G:A	50	100	0.99	0.1106
2:71512164:G:A	50	100	0.99	0.222
2:71512261:A:G	50	100	0.99	0.2229
2:71512324:C:T	50	100	1	0.02542
2:71512604:T:C	50	98	1	0.3112
2:71512824:C:T	50	100	1	0.02469
2:71513012:G:A	49	100	1	0.04012
2:71513823:C:G	50	100	1	0.04012
2:71513828:T:C	50	100	1	0.01797
2:71513972:C:T	50	100	0.97	0.02778
2:71514127:G:C	50	96	1	0.2398
2:71514218:C:G	50	100	1	0.1173
2:71514858:C:A	50	100	0.99	0.09985
2:71514868:A:C	50	100	1	0.09985
2:71514950:C:T	50	98	1	0.09985
2:71515036:T:C	50	98	0.81	0.01253
2:71515162:T:C	50	100	1	0.1104
2:71515606:C:T	50	100	1	0.1175
2:71515762:T:C	50	100	1	0.1249
2:71515848:T:C	50	100	1	0.1184
2:71516076:G:A	50	100	1	0.09949
2:71516146:C:T	50	100	0.95	0.01489
2:71516246:T:C	50	100	1	0.1002
2:71516281:T:C	50	100	1	0.02687
2:71516324:A:G	50	100	1	0.0728
2:71516325:C:T	50	100	1	0.0728
2:71516341:C:T	50	100	1	0.04049
2:71516432:G:T	50	100	0.79	0.01344
2:71516510:T:C	50	98	0.99	0.2518
2:71516616:G:C	50	100	0.99	0.1113
2:71516854:C:T	50	100	0.98	0.0935
2:71517128:T:C	50	100	0.99	0.02778
2:71517255:C:T	50	100	0.99	0.09386
2:71517353:G:T	50	100	1	0.06917
2:71517379:C:G	50	100	1	0.4726
2:71517501:T:C	50	100	0.99	0.2042
2:71517746:T:C	50	100	0.98	0.02796
2:71518157:T:C	50	100	0.98	0.02796
2:71518413:C:T	49	100	0.96	0.04103
2:71518469:C:G	49	98	1	0.1191
2:71518535:G:T	50	98	1	0.08642
2:71518727:T:C	50	100	1	0.1995
2:71519008:G:A	50	100	0.76	0.03468
2:71519790:A:G	50	100	1	0.4993
2:71519847:G:C	50	100	1	0.01779
2:71520105:A:G	50	100	0.99	0.2019
2:71520302:G:T	50	100	1	0.313
2:71520438:G:T	50	100	1	0.313
2:71520593:C:G	50	100	1	0.3141
2:71520721:T:C	50	100	1	0.1984
2:71520725:C:T	50	100	1	0.112
2:71520762:A:G	50	100	1	0.01834
2:71520769:G:A	50	100	1	0.49
2:71520793:C:T	50	100	0.99	0.05901
2:71520958:C:T	50	100	1	0.08515
2:71521800:C:T	50	100	0.89	0.02179
2:71521867:C:G	50	100	1	0.07026
2:71522076:T:C	50	100	1	0.02705
2:71522273:C:G	50	98	1	0.3248
2:71522289:G:A	50	100	0.99	0.2024
2:71522404:A:T	50	100	1	0.2023
2:71522424:C:T	50	100	1	0.3223
2:71522455:A:C	50	100	1	0.4964
2:71522471:A:T	50	100	1	0.321
2:71522946:A:C	50	100	0.99	0.3224
2:71522947:G:C	50	100	1	0.3223
2:71523078:T:C	49	100	0.99	0.0728
2:71523377:C:T	50	100	0.94	0.02578
2:71523418:G:A	50	100	1	0.2024
2:71523472:C:T	50	100	1	0.3226
2:71523525:C:T	50	100	1	0.01816
2:71523692:G:C	50	100	1	0.4719
2:71523694:G:T	50	100	1	0.4713
2:71524670:C:G	50	100	1	0.3201
2:71524750:T:G	50	100	1	0.02197
2:71525131:T:A	50	100	1	0.4884
2:71525338:T:C	50	100	0.99	0.4348
2:71525522:G:C	50	100	1	0.2024
2:71525869:T:A	50	100	1	0.04031
2:71526357:C:T	49	100	0.99	0.128
2:71526518:A:G	50	100	0.98	0.02197
2:71526806:C:G	50	100	0.98	0.02015
2:71527106:G:A	50	100	1	0.01652
2:71527129:T:A	50	100	1	0.1029
2:71527300:G:A	50	100	0.99	0.4299
2:71527599:C:A	50	100	0.73	0.01325
2:71527820:A:C	50	94	0.95	0.1541
2:71528250:A:G	50	100	1	0.2024
2:71528468:G:A	50	100	1	0.01652
2:71528537:C:T	50	100	0.97	0.05283
2:71529364:C:T	50	100	1	0.01725
2:71529515:A:C	50	100	1	0.3395
2:71529520:T:C	50	100	1	0.01053
2:71529811:T:C	50	100	0.98	0.08206
2:71530302:G:A	50	100	0.99	0.08025
2:71530348:C:T	50	100	0.99	0.4519
2:71530387:T:G	50	100	1	0.01888
2:71530475:G:A	49	100	0.78	0.01344
2:71530541:A:G	50	100	1	0.0167
2:71530701:A:G	50	100	0.99	0.08206
2:71530730:A:G	50	100	0.99	0.08914
2:71530754:G:T	50	100	0.98	0.1171
2:71530794:C:G	50	100	0.99	0.08188
2:71531068:A:T	50	100	1	0.2003
2:71531199:G:C	50	100	1	0.01888
2:71531244:C:T	50	100	1	0.4909
2:71531248:C:G	50	100	1	0.1171
2:71531450:G:T	50	100	0.99	0.07825
2:71531704:A:G	50	100	1	0.4203
2:71532547:G:A	50	100	1	0.07825
2:71532572:C:T	49	100	1	0.1098
2:71532751:A:G	50	100	1	0.2003
2:71532889:T:G	50	100	1	0.0167
2:71533101:C:T	50	100	1	0.03558
2:71533144:T:C	50	100	1	0.3308
2:71533424:G:A	50	100	1	0.1086
2:71533558:A:G	50	100	1	0.01888
2:71534067:G:A	50	100	1	0.02015
2:71534470:A:C	50	100	1	0.02669
2:71534624:T:C	50	98	1	0.4225
2:71535102:C:T	50	100	1	0.4234
2:71535142:C:T	50	98	0.91	0.0285
2:71535179:C:T	50	100	0.95	0.01489
2:71535180:A:G	50	100	0.99	0.3273
2:71535669:T:G	50	100	1	0.327
2:71535827:G:A	50	100	1	0.01888
2:71535893:C:T	50	100	1	0.1166
2:71536228:C:T	50	100	1	0.01961
2:71536464:G:A	50	98	1	0.04248
2:71536689:C:T	50	100	1	0.01725
2:71537233:T:G	50	100	1	0.01507
2:71537277:G:T	50	100	1	0.02052
2:71537303:A:G	50	100	1	0.01507
2:71537454:C:T	50	100	1	0.0167
2:71537457:G:A	50	100	1	0.01507
2:71537626:T:C	50	100	1	0.3406
2:71537630:G:A	50	100	0.99	0.06391
2:71537632:C:T	50	100	0.68	0.03214
2:71537755:T:C	50	100	1	0.3557
2:71537935:T:C	50	100	1	0.3557
2:71538005:G:C	50	100	1	0.3557
2:71538095:C:A	50	100	0.88	0.01652
2:71538151:G:C	50	100	1	0.02487
2:71538272:A:T	50	100	1	0.01816
2:71538421:A:G	50	100	1	0.01525
2:71538620:G:A	50	100	1	0.1184
2:71538709:G:A	50	100	1	0.02669
2:71538994:G:T	50	100	1	0.1169
2:71539042:C:G	50	100	0.97	0.01725
2:71539081:G:A	50	100	1	0.01017
2:71539181:C:T	50	100	1	0.01652
2:71539357:G:A	50	100	1	0.4223
2:71539369:C:G	50	100	1	0.065
2:71539492:T:A	50	100	0.99	0.1176
2:71539781:A:G	50	100	1	0.02088
2:71539928:G:T	50	98	0.98	0.0374
2:71540087:G:A	50	98	1	0.0207
2:71540114:C:T	50	98	0.99	0.02832
2:71540192:T:C	50	100	1	0.1948
2:71540257:C:T	50	100	0.97	0.01652
2:71540398:T:C	50	100	1	0.3355
2:71540633:C:T	50	100	1	0.4655
2:71540634:G:A	50	100	1	0.02052
2:71541200:C:T	50	100	1	0.3203
2:71541224:T:G	50	100	1	0.0187
2:71541340:A:G	50	100	1	0.1939
2:71541362:A:G	50	100	1	0.02469
2:71541395:C:T	50	100	0.91	0.02288
2:71541687:C:A	50	100	1	0.01507
2:71541880:C:G	50	100	0.84	0.02669
2:71542073:C:T	50	100	1	0.01707
2:71542189:G:A	50	98	1	0.04139
2:71542194:T:C	50	98	1	0.04031
2:71542487:G:A	50	100	0.98	0.09332
2:71542587:G:C	50	100	1	0.01507
2:71542598:G:A	50	100	1	0.01089
2:71542628:G:A	50	98	0.98	0.02669
2:71542681:G:A	50	98	1	0.05102
2:71542841:C:T	50	100	1	0.01707
2:71543054:C:T	50	100	1	0.02451
2:71543082:G:A	50	100	0.97	0.01525
2:71543145:G:A	50	100	1	0.118
2:71543309:C:T	50	100	0.99	0.03867
2:71543320:A:G	50	100	1	0.1917
2:71543352:G:A	50	98	1	0.04176
2:71543379:G:C	50	100	1	0.01017
2:71543479:G:A	50	100	0.77	0.0463
2:71543537:C:T	50	100	1	0.4768
2:71543589:C:T	50	100	1	0.01507
2:71543617:C:G	50	100	1	0.02977
2:71543693:C:G	50	100	1	0.07171
2:71543723:G:A	50	100	1	0.01507
2:71543812:G:C	50	100	1	0.01979
2:71543832:G:T	50	100	1	0.01507
2:71543870:G:T	50	96	0.99	0.4149
2:71543972:G:T	49	98	1	0.01652
2:71544003:T:C	50	100	1	0.2093
2:71544169:T:C	50	100	1	0.1939
2:71544479:G:T	50	100	1	0.01525
2:71544511:G:C	50	98	1	0.05102
2:71544662:T:C	50	100	1	0.3219
2:71544795:G:A	50	100	1	0.01507
2:71544822:G:A	50	100	1	0.3233
2:71545040:G:T	50	98	0.87	0.01344
2:71545419:C:A	50	100	1	0.0216
2:71545462:C:T	50	100	1	0.01598
2:71545644:A:C	50	100	1	0.0207
2:71545816:C:T	50	100	1	0.01743
2:71545823:C:T	50	100	0.81	0.05247
2:71545954:G:C	50	100	1	0.0167
2:71546191:C:G	50	100	1	0.0187
2:71546610:C:T	50	98	1	0.4118
2:71546881:T:C	50	100	1	0.2039
2:71547376:T:A	50	98	1	0.2939
2:71547699:C:G	50	98	1	0.4118
2:71547772:T:C	50	100	1	0.01779
2:71547909:C:T	50	100	0.95	0.0118
2:71548046:A:T	50	100	1	0.1178
2:71548215:T:C	50	100	1	0.2041
2:71548310:C:T	50	100	1	0.01507
2:71548422:A:G	50	100	1	0.01507
2:71548605:C:T	50	100	1	0.02088
2:71548609:C:T	50	100	0.99	0.04902
2:71548890:C:T	50	98	0.92	0.03486
2:71549189:G:A	50	100	1	0.0187
2:71549215:C:T	50	98	1	0.4179
2:71549216:A:G	50	100	1	0.195
2:71549406:C:G	50	100	1	0.03631
2:71549570:T:A	50	100	0.81	0.01253
2:71549980:C:A	50	98	1	0.4379
2:71550450:G:A	50	100	1	0.01525
2:71550938:G:A	50	100	0.99	0.06808
2:71551222:C:T	50	98	0.84	0.03068
2:71551362:C:T	50	100	1	0.0187
2:71551545:C:T	50	100	1	0.07716
2:71551558:C:T	50	100	1	0.04085
2:71551902:G:A	50	100	0.99	0.4292
2:71551985:C:T	50	100	0.98	0.1176
2:71552204:T:C	50	100	0.99	0.4276
2:71552626:T:G	50	98	0.99	0.3025
2:71552723:T:C	50	98	1	0.2536
2:71552987:C:G	50	100	0.99	0.1046
2:71553085:T:C	50	98	0.99	0.2963
2:71553118:C:T	50	100	0.98	0.02741
2:71553691:T:C	50	98	1	0.2749
2:71553776:C:A	50	100	1	0.02524
2:71553981:A:G	50	98	0.64	0.02614
2:71554937:A:G	50	100	0.99	0.4572
2:71555112:T:C	50	98	0.99	0.3168
2:71555360:G:C	50	98	0.62	0.02614
2:71555634:C:G	50	100	0.99	0.4537
2:71557089:C:T	50	100	0.96	0.01797
2:71557515:C:A	50	100	0.98	0.01017
2:71557527:T:A	50	96	0.98	0.3849
2:71557592:G:A	50	98	0.79	0.06173
2:71557657:G:A	50	98	0.97	0.1244
2:71558057:C:T	50	94	0.84	0.05065
2:71558150:G:A	50	100	0.99	0.04121
2:71558663:C:T	50	100	0.94	0.0276
2:71558784:G:C	50	100	1	0.0167
2:71558813:C:G	50	98	0.97	0.3457
2:71559023:T:C	50	98	0.96	0.262
2:71559092:C:T	50	98	0.97	0.1155
2:71559404:C:T	50	100	0.94	0.01906
2:71559429:C:T	50	100	0.96	0.03758
2:71559804:C:T	50	100	1	0.01743
2:71559856:C:T	50	100	0.96	0.02469
2:71560251:T:C	50	100	0.91	0.01071
2:71560301:C:T	50	100	0.95	0.4537
2:71560817:G:C	50	100	0.96	0.02741
2:71561004:C:T	50	100	0.84	0.0236
2:71561105:G:A	50	90	0.84	0.4379
2:71561649:C:T	50	100	0.9	0.07317
2:71562301:A:G	50	100	1	0.01071
2:71562487:C:T	50	98	0.94	0.03014
2:71562584:C:T	50	100	0.99	0.01089
2:71563665:G:A	50	100	1	0.01162
2:71564007:C:T	50	100	1	0.01053
2:71564202:A:G	50	100	0.86	0.03504
2:71564447:G:T	49	100	0.88	0.1587
2:71564630:C:T	50	100	0.79	0.02269
2:71565008:G:T	50	98	0.92	0.0305
2:71565054:G:A	50	100	0.92	0.01107
2:71565166:C:T	50	90	0.84	0.2678
2:71565452:G:A	50	100	0.95	0.01089
2:71565614:G:C	50	98	0.88	0.07135
2:71565999:G:A	49	100	0.97	0.01107
2:71566233:C:T	50	100	0.99	0.01107
2:71566636:G:A	50	100	0.98	0.01107
2:71566839:C:T	50	100	0.91	0.01725
2:71567236:G:C	50	100	0.78	0.03468
2:71568022:A:T	50	96	0.86	0.3257
2:71568422:G:C	50	96	0.88	0.1198
2:71568582:G:C	50	96	0.86	0.1589
2:71568851:A:G	50	100	0.86	0.02723
2:71568965:C:T	50	100	0.95	0.01416
2:71569735:C:G	50	92	0.78	0.171
2:71570046:A:C	50	94	0.88	0.333
2:71570582:G:A	50	96	0.92	0.1396
2:71570632:G:A	50	100	0.94	0.01725
2:71571305:T:C	50	100	0.95	0.05301
2:71571310:C:G	50	100	0.88	0.01071
2:71571488:C:T	48	95.8	0.85	0.06191
2:71571556:G:A	49	100	0.73	0.0187
2:71571582:A:C	50	96	0.91	0.06645
2:71571643:G:C	49	98	0.93	0.0955
2:71571857:C:G	46	97.8	0.83	0.06173
2:71571972:G:C	48	97.9	0.93	0.2041
2:71571989:A:T	49	95.9	0.95	0.06663
2:71572386:T:C	50	98	0.96	0.02651
2:71572623:C:T	50	100	0.92	0.01035
2:71573479:C:T	50	100	0.94	0.04394
2:71573480:G:A	50	100	0.92	0.04539
2:71573892:G:A	50	100	0.98	0.3531
2:71573969:T:C	50	98	0.94	0.01071
2:71574137:G:C	50	100	0.96	0.211
2:71574167:G:A	50	98	0.95	0.05973
2:71574434:G:A	50	100	0.96	0.157
2:71575467:G:A	50	100	0.96	0.03813
2:71575607:A:G	50	100	0.93	0.01089
2:71575645:G:C	50	100	0.9	0.01924
2:71575756:T:C	50	100	0.98	0.4724
2:71575821:G:A	50	100	0.97	0.1752
2:71575902:C:T	50	98	0.95	0.0472
2:71575999:C:G	50	100	0.97	0.2369
2:71576050:C:T	50	100	0.98	0.3433
2:71576559:G:A	50	100	0.98	0.3243
2:71576687:G:T	50	98	0.98	0.3439
2:71576874:G:A	50	100	0.87	0.01943
2:71577530:A:T	50	98	0.98	0.3517
2:71577695:C:T	50	100	0.9	0.0276
2:71578260:C:T	50	100	1	0.01434
2:71578392:C:T	50	100	0.99	0.4739
2:71578982:T:C	50	100	0.98	0.4746
2:71579002:G:A	50	100	0.89	0.01797
2:71579589:A:G	50	100	0.96	0.04503
2:71579966:G:A	50	100	0.98	0.4966
2:71580470:G:A	50	100	0.97	0.2233
2:71580827:C:T	50	100	0.86	0.01107
2:71581369:C:G	50	100	0.96	0.04539
2:71582493:T:A	50	100	0.69	0.01761
2:71583258:C:T	50	100	0.97	0.04212
2:71583761:G:A	50	100	0.94	0.07861
2:71584474:A:G	50	100	0.97	0.3925
2:71584476:A:G	50	100	0.78	0.02342
2:71584546:T:G	50	98	0.99	0.01779
2:71585325:C:T	50	100	0.97	0.3537
2:71585620:C:A	50	96	0.95	0.1251
2:71585626:G:A	50	96	0.91	0.03286
2:71585925:C:T	50	98	0.97	0.1465
2:71586771:C:A	50	98	0.79	0.02469
2:71586855:C:T	50	100	0.94	0.04212
2:71587029:G:A	50	98	0.88	0.01253
2:71587082:G:C	50	100	0.94	0.02306
2:71587158:G:C	50	98	0.8	0.02052
2:71587159:G:T	50	100	1	0.05211
2:71587630:C:T	50	94	0.93	0.1049
2:71588053:G:A	50	100	0.99	0.02397
2:71588232:G:A	50	100	0.95	0.06572
2:71588274:G:A	50	100	0.87	0.01471
2:71588277:C:T	50	100	0.95	0.07335
2:71588636:G:A	50	94	0.93	0.3996
2:71589472:G:C	50	94	0.95	0.4159
2:71589481:T:C	50	100	0.95	0.02469
2:71589490:C:T	50	100	0.94	0.04176
2:71589847:G:A	50	96	0.92	0.01543
2:71589873:A:G	50	92	0.96	0.3379
2:71590441:A:T	50	96	0.94	0.1596
2:71591246:C:T	50	100	0.96	0.04593
2:71591383:C:T	50	100	0.94	0.02197
2:71591532:T:C	50	100	0.93	0.01398
2:71591645:C:T	50	98	0.98	0.01434
2:71591690:A:C	50	94	0.95	0.2903
2:71591752:C:T	50	96	0.93	0.01543
2:71591887:C:T	50	96	0.95	0.1587
2:71592341:A:G	50	96	0.94	0.2589
2:71593266:A:G	49	93.9	0.94	0.3851
2:71593294:A:G	50	94	0.96	0.3279
2:71593411:G:A	50	100	0.95	0.04194
2:71594078:G:T	50	100	0.97	0.01398
2:71594408:G:A	50	100	0.98	0.01053
2:71594447:C:T	50	100	0.98	0.04503
2:71594717:A:G	50	96	0.92	0.1492
2:71595029:C:T	50	100	0.96	0.04176
2:71595275:G:C	50	100	0.96	0.04176
2:71596026:T:C	50	98	0.93	0.03232
2:71596267:G:A	50	100	0.95	0.04103
2:71596586:G:A	50	96	0.94	0.1376
2:71596632:A:G	50	98	0.96	0.2242
2:71596832:G:A	50	100	0.99	0.01743
2:71597335:G:A	50	100	0.95	0.04248
2:71597525:C:G	50	100	1	0.01743
2:71597954:G:A	50	100	0.94	0.01053
2:71598308:G:C	50	100	0.98	0.219
2:71598494:G:A	50	98	0.97	0.01761
2:71598547:C:T	50	100	0.93	0.05229
2:71598878:T:C	50	92	0.97	0.4415
2:71598879:A:T	50	96	0.97	0.4212
2:71598947:T:C	50	100	0.97	0.1839
2:71598972:C:T	50	96	0.97	0.4248
2:71599018:G:A	50	100	0.98	0.01725
2:71599112:C:G	50	100	0.98	0.01725
2:71599555:C:T	50	100	0.93	0.07516
2:71600255:C:T	50	96	0.95	0.1572
2:71600425:C:T	50	100	0.88	0.1616
2:71601111:C:G	50	98	0.97	0.04139
2:71601293:A:T	50	100	0.97	0.03831
2:71601625:C:T	50	100	0.91	0.07244
2:71602387:C:T	50	98	0.88	0.04557
2:71602503:G:A	50	96	0.93	0.06917
2:71602691:G:T	50	100	0.94	0.03831
2:71603408:G:A	50	98	0.94	0.061
2:71603559:T:C	50	98	0.96	0.09949
2:71603891:T:C	50	100	0.95	0.07135
2:71605252:G:C	50	100	0.98	0.03885
2:71605374:A:G	50	100	0.97	0.08896
2:71605437:C:G	50	98	0.96	0.4795
2:71605795:A:G	50	100	0.92	0.01997
2:71605885:A:G	50	100	0.96	0.01816
2:71606001:C:T	50	100	0.88	0.06427
2:71606033:C:T	50	100	0.88	0.06373
2:71606128:T:A	50	98	0.96	0.4833
2:71606195:G:A	50	98	0.94	0.1821
2:71606405:A:T	50	96	0.93	0.238
2:71606406:A:C	50	100	0.99	0.01743
2:71606536:A:G	50	96	0.94	0.4163
2:71606923:C:A	50	100	0.97	0.01652
2:71606993:G:A	50	90	0.89	0.3638
2:71607087:A:C	50	100	0.94	0.03885
2:71607272:A:C	50	100	0.95	0.01126
2:71607284:G:A	50	94	0.94	0.4946
2:71607546:A:C	50	98	0.96	0.2328
2:71607588:G:A	50	98	0.97	0.01398
2:71607765:G:T	50	100	0.94	0.06046
2:71607889:T:C	50	100	0.99	0.04811
2:71608265:C:T	50	100	0.97	0.4953
2:71608516:T:G	50	98	0.95	0.05156
2:71608658:C:T	50	100	0.97	0.209
2:71608685:G:A	50	100	0.92	0.03922
2:71608726:C:T	50	100	0.98	0.2106
2:71609047:C:T	50	100	0.98	0.4944
2:71609395:T:C	50	100	0.98	0.2571
2:71609476:G:A	50	100	0.84	0.01017
2:71609599:A:G	50	100	0.96	0.01235
2:71609623:G:T	50	100	0.94	0.01017
2:71609636:T:C	50	100	0.99	0.2251
2:71609643:C:T	50	100	0.97	0.1445
2:71609696:G:A	50	100	0.96	0.05283
2:71609762:T:C	50	98	0.97	0.2511
2:71609822:T:C	50	100	1	0.2288
2:71610007:G:T	50	100	1	0.2146
2:71610128:A:G	50	100	0.99	0.2259
2:71610213:T:C	50	100	0.99	0.2264
2:71610224:T:C	50	98	0.98	0.2386
2:71610283:G:T	50	100	0.99	0.2259
2:71610719:C:T	50	100	0.99	0.226
2:71611166:C:T	50	100	0.97	0.06463
2:71611313:C:T	50	100	0.99	0.2262
2:71611467:C:A	50	100	0.98	0.4757
2:71611527:C:T	50	100	1	0.04739
2:71611722:C:T	50	100	0.98	0.1554
2:71611745:A:G	50	100	0.95	0.08842
2:71612078:G:C	49	100	0.97	0.1458
2:71612256:G:T	50	96	0.66	0.01035
2:71612621:G:A	50	100	0.95	0.0187
2:71612796:G:A	50	100	0.91	0.0167
2:71613088:C:T	50	100	0.96	0.226
2:71614045:C:A	50	100	0.95	0.1899
2:71614074:G:C	50	100	1	0.03649
2:71614171:A:T	50	100	0.91	0.02342
2:71614228:G:A	50	100	0.95	0.0285
2:71614705:G:C	50	98	0.95	0.4922
2:71614717:G:A	50	100	0.84	0.0276
2:71615406:G:T	50	100	0.95	0.1701
2:71615528:C:T	50	100	0.98	0.02306
2:71615696:C:T	50	100	0.93	0.3014
2:71616106:C:T	50	100	0.87	0.01235
2:71616492:T:G	50	100	0.94	0.04521
2:71616674:G:A	50	100	0.94	0.1792
2:71616760:C:T	50	100	0.93	0.04394
2:71617066:A:G	50	100	0.99	0.03722
2:71617414:C:T	50	100	1	0.03758
2:71617630:G:A	50	98	0.92	0.1676
2:71618718:G:A	50	98	0.91	0.02705
2:71618781:G:T	50	94	0.95	0.406
2:71619016:G:A	50	96	0.7	0.03903
2:71619204:A:T	50	100	0.91	0.01961
2:71619496:G:A	50	100	1	0.02052
2:71619699:C:T	50	100	0.97	0.04503
2:71619937:A:G	50	100	0.93	0.04575
2:71619990:G:T	50	98	0.95	0.4777
2:71620750:C:G	50	100	1	0.02088
2:71620813:C:A	50	100	0.99	0.3615
2:71620859:T:A	50	100	0.97	0.03558
2:71620946:G:A	50	98	0.99	0.4034
2:71621013:A:G	50	98	0.99	0.3224
2:71621066:G:T	50	100	0.99	0.3395
2:71621258:A:G	50	100	0.91	0.03268
2:71621282:C:T	50	100	0.99	0.3391
2:71621312:G:T	50	100	0.99	0.3391
2:71621315:G:A	50	100	0.99	0.3393
2:71621387:C:G	50	100	0.99	0.3339
2:71621566:A:G	50	100	0.99	0.3391
2:71621673:T:A	50	100	0.96	0.02469
2:71621822:G:A	50	100	0.99	0.3391
2:71621881:G:A	50	100	0.99	0.3391
2:71621910:C:T	50	98	0.99	0.4009
2:71622089:T:C	50	100	0.96	0.02433
2:71622120:T:C	49	89.8	0.97	0.3341
2:71622163:T:C	49	95.9	1	0.3393
2:71622267:C:T	50	100	0.99	0.04575
2:71622410:A:G	50	100	0.93	0.02996
2:71622506:C:T	50	100	0.99	0.01089
2:71623052:G:A	50	98	0.96	0.01634
2:71623064:C:T	50	98	0.99	0.4011
2:71623143:G:A	50	100	0.97	0.03558
2:71623241:T:A	50	100	0.97	0.03558
2:71623272:C:A	50	94	0.72	0.01198
2:71623299:A:G	48	93.8	0.98	0.4011
2:71623314:G:A	48	95.8	0.98	0.3393
2:71623411:C:T	50	100	1	0.339
2:71623412:G:A	50	100	0.99	0.01071
2:71623469:G:A	50	100	1	0.3408
2:71623605:A:G	50	98	1	0.3406
2:71623672:T:A	50	98	0.78	0.01144
2:71624079:C:G	50	100	1	0.01071
2:71624122:A:G	50	98	0.99	0.01071
2:71624260:T:A	50	98	0.98	0.04702
2:71624300:C:G	50	100	1	0.01688
2:71624385:C:T	50	100	0.92	0.02306
2:71624534:G:T	50	100	0.92	0.0167
2:71624535:G:A	50	100	1	0.0167
2:71624668:T:A	50	100	0.99	0.3989
2:71624725:C:T	50	100	0.99	0.4599
2:71624728:G:A	50	100	0.96	0.01779
2:71624822:A:T	50	100	0.98	0.1917
2:71624904:A:G	50	100	1	0.06354
2:71625538:T:C	50	100	0.93	0.01126
2:71625755:T:A	50	100	1	0.0167
2:71625764:G:A	50	100	1	0.0167
2:71626110:A:G	50	100	0.99	0.06427
2:71626251:T:C	50	100	0.74	0.01053
2:71626275:C:A	50	98	0.76	0.02233
2:71626293:T:C	50	100	1	0.4749
2:71627661:G:A	50	100	0.96	0.01216
2:71627763:A:G	50	100	0.99	0.06427
2:71627980:G:A	50	98	0.96	0.01598
2:71628747:C:T	50	100	0.98	0.01652
2:71629099:G:A	50	100	0.99	0.4949
2:71629104:C:A	50	100	0.9	0.0118
2:71629337:C:G	50	100	0.99	0.4782
2:71629338:A:C	50	100	0.99	0.4784
2:71629552:G:A	50	100	0.99	0.4036
2:71629632:T:C	50	100	0.98	0.201
2:71629657:A:G	50	100	0.74	0.01053
2:71629786:G:A	50	100	0.97	0.02415
2:71630129:C:G	50	100	0.94	0.0659
2:71630223:A:G	50	100	0.98	0.1877
2:71630945:G:A	50	100	1	0.0167
2:71631147:A:G	50	100	0.99	0.05483
2:71631255:T:C	50	100	1	0.0167
2:71631283:T:G	50	100	1	0.04503
2:71631301:A:G	50	100	0.95	0.03014
2:71631435:C:T	50	100	0.98	0.4016
2:71631788:G:A	50	100	1	0.0167
2:71631986:C:G	50	100	0.95	0.06009
2:71632139:A:G	50	100	0.96	0.02832
2:71632208:C:T	50	98	0.99	0.01235
2:71632797:A:G	50	100	1	0.0167
2:71632964:G:A	50	100	1	0.0167
2:71632984:A:C	50	100	1	0.0167
2:71633154:G:A	50	100	1	0.0167
2:71633763:C:T	50	100	0.98	0.4486
2:71633905:C:T	50	100	0.95	0.06046
2:71634316:T:A	50	100	0.9	0.02415
2:71634423:A:G	50	100	0.97	0.04267
2:71634457:T:G	50	100	0.97	0.2004
2:71634705:T:G	50	100	0.96	0.1912
2:71635164:G:A	50	100	0.99	0.0167
2:71635206:G:A	50	100	0.95	0.1919
2:71635485:C:T	50	100	0.95	0.02106
2:71635591:T:C	50	100	0.94	0.02996
2:71635770:G:A	50	100	0.83	0.04176
2:71635809:A:G	50	98	0.94	0.06572
2:71636169:C:A	50	100	0.99	0.0167
2:71636170:G:A	50	100	0.96	0.0699
2:71636285:C:T	50	100	0.96	0.03431
2:71636832:G:A	50	100	0.93	0.02941
2:71636925:G:A	50	100	0.92	0.04539
2:71637102:C:T	50	100	0.89	0.03377
2:71637247:A:G	50	100	0.88	0.05737
2:71637984:T:G	50	100	0.98	0.02723
2:71638047:C:G	50	86	0.8	0.3339
2:71638157:C:T	50	98	0.86	0.2622
2:71638438:G:T	50	98	0.92	0.419
2:71638591:T:A	50	96	0.96	0.4895
2:71638883:C:T	50	100	1	0.01561
2:71639612:G:T	50	100	0.93	0.02106
2:71639712:A:G	50	96	0.96	0.4995
2:71639887:T:C	50	100	1	0.05556
2:71640223:G:A	50	100	0.95	0.01852
2:71640506:G:A	50	100	0.86	0.02814
2:71640815:A:G	50	100	1	0.05392
2:71640920:A:T	50	98	0.99	0.2527
2:71640932:T:G	50	100	1	0.05392
2:71641029:C:T	50	100	0.96	0.08243
2:71641209:C:T	50	98	0.95	0.07444
2:71641240:G:A	49	100	1	0.05392
2:71641303:C:T	49	100	1	0.05428
2:71641334:A:G	49	100	1	0.01961
2:71641431:G:A	50	98	0.89	0.02578
2:71641461:T:G	50	100	1	0.01543
2:71641994:A:G	50	100	1	0.02215
2:71641995:G:A	50	100	0.89	0.02288
2:71642046:A:G	50	100	1	0.05447
2:71642882:G:A	50	100	1	0.0541
2:71643495:G:T	50	100	1	0.03613
2:71643561:T:C	50	100	1	0.01634
2:71643654:A:G	50	100	1	0.05374
2:71643838:C:T	50	100	1	0.03141
2:71643909:A:G	50	98	0.99	0.2527
2:71644058:C:T	50	100	1	0.01144
2:71644106:A:G	50	98	0.99	0.2311
2:71644367:A:G	50	98	0.99	0.2578
2:71644454:G:A	50	100	1	0.01216
2:71644905:G:C	50	100	1	0.01543
2:71645024:T:C	50	98	0.99	0.3582
2:71645103:A:G	50	98	0.98	0.4916
2:71645126:C:T	50	100	0.96	0.08152
2:71645230:G:A	50	100	1	0.0541
2:71645395:G:A	50	100	1	0.0541
2:71645685:C:T	50	100	1	0.01961
2:71645702:G:A	50	100	1	0.01761
2:71645918:G:A	50	100	1	0.0541
2:71646176:G:A	50	100	1	0.01924
2:71646303:G:C	50	100	0.83	0.02469
2:71646477:C:T	50	100	1	0.01198
2:71646680:A:T	50	100	1	0.03123
2:71647906:C:T	50	98	0.99	0.207
2:71647940:G:A	50	100	1	0.01434
2:71648085:C:T	50	100	0.99	0.0167
2:71648148:G:A	50	100	1	0.05392
2:71649186:C:A	50	98	0.99	0.258
2:71649358:C:A	50	98	0.99	0.368
2:71650018:T:C	50	100	1	0.02015
2:71650267:A:C	50	100	1	0.01761
2:71650651:A:C	50	100	0.86	0.02814
2:71650755:A:T	50	100	1	0.03758
2:71650887:G:A	50	98	0.99	0.2582
2:71650992:G:A	50	100	1	0.06536
2:71652075:C:G	50	100	1	0.05338
2:71652613:A:G	50	100	0.95	0.01924
2:71652718:T:C	50	100	0.99	0.0167
2:71653081:G:A	50	96	0.97	0.4911
2:71653252:T:C	50	100	0.93	0.0207
2:71653652:G:A	46	95.7	0.7	0.01743
2:71653653:C:A	48	100	0.94	0.01652
2:71653830:A:G	50	100	1	0.05356
2:71654096:A:G	50	96	0.98	0.4951
2:71654238:T:A	50	98	0.97	0.3882
2:71654300:T:C	50	100	0.99	0.01743
2:71654471:G:A	50	98	0.95	0.01725
2:71654520:T:C	50	98	0.99	0.2564
2:71654894:C:T	50	100	0.99	0.01743
2:71655403:G:A	50	98	0.99	0.2694
2:71655587:G:C	50	98	0.99	0.2545
2:71655589:A:G	50	100	0.99	0.02233
2:71655857:C:T	50	100	0.99	0.06536
2:71655870:A:G	50	100	1	0.01997
2:71656348:A:G	50	100	1	0.01997
2:71658082:G:A	50	100	0.95	0.07752
2:71658722:A:G	50	100	0.99	0.01707
2:71658840:G:A	50	100	1	0.01543
2:71658970:G:A	50	98	0.69	0.01107
2:71659445:A:G	50	100	0.93	0.01253
2:71659450:T:G	50	98	0.98	0.2306
2:71659825:A:T	50	98	1	0.03849
2:71659930:C:T	50	98	0.98	0.2573
2:71660080:C:T	50	100	0.99	0.01707
2:71661318:C:T	50	100	0.99	0.01688
2:71662026:C:G	50	98	0.98	0.2594
2:71662031:G:A	50	100	0.98	0.06173
2:71662044:G:A	50	100	0.96	0.06028
2:71663069:A:G	43	97.7	0.96	0.3588
2:71663185:C:G	50	94	0.94	0.4588
2:71663202:G:A	50	100	0.94	0.01888
2:71664019:G:A	50	100	0.99	0.0167
2:71664106:C:T	50	96	0.96	0.4446
2:71664231:C:T	50	98	0.98	0.3226
2:71665496:C:T	50	100	0.92	0.01271
2:71665869:T:C	50	100	0.99	0.01688
2:71666130:C:G	50	100	0.97	0.0492
2:71666332:C:T	50	100	0.97	0.04938
2:71666863:A:G	50	100	0.96	0.05901
2:71666972:C:T	50	100	0.96	0.05719
2:71667151:A:G	50	100	0.96	0.04611
2:71668027:T:C	50	90	0.92	0.1467
2:71668042:G:A	50	100	0.78	0.01107
2:71668131:G:C	50	90	0.9	0.09931
2:71668464:G:T	50	98	0.9	0.01598
2:71669898:C:T	50	100	0.94	0.01344
2:71669945:A:G	50	100	0.93	0.1552
2:71670028:C:T	50	100	0.94	0.01362
2:71670821:G:A	50	98	0.95	0.2162
2:71671281:T:C	50	100	0.9	0.01471
2:71671975:C:A	50	98	0.94	0.2006
2:71672050:C:T	50	94	0.92	0.1209
2:71672316:C:T	50	100	0.98	0.01707
2:71672831:G:C	50	100	0.93	0.08551
2:71672950:C:T	50	100	0.92	0.01398
2:71673284:C:T	50	94	0.72	0.07298
2:71673555:G:A	50	98	0.96	0.4259
2:71673591:G:C	50	100	0.97	0.01452
2:71673675:T:G	50	98	0.96	0.4261
2:71673831:C:T	50	98	0.97	0.2727
2:71674012:G:A	50	100	0.95	0.1518
2:71674156:C:T	50	98	0.97	0.2727
2:71674367:C:T	50	100	0.96	0.01434
2:71674692:C:T	50	100	0.95	0.0118
2:71674734:G:C	50	98	0.96	0.4061
2:71674753:G:A	50	96	0.88	0.04103
2:71675906:G:A	50	100	0.97	0.1365
2:71675916:T:C	50	100	0.99	0.02324
2:71676172:T:G	50	100	0.69	0.01924
2:71677514:T:C	50	100	0.92	0.03268
2:71677869:G:A	50	100	1	0.01743
2:71678284:A:G	50	100	0.74	0.01961
2:71678417:A:G	50	96	0.98	0.01761
2:71678632:T:C	50	100	0.96	0.1877
2:71678712:T:C	50	100	0.98	0.1088
2:71679041:T:C	50	100	0.98	0.08896
2:71679148:A:C	50	100	0.97	0.155
2:71679561:C:T	50	100	0.98	0.2139
2:71679595:T:G	50	98	0.97	0.4103
2:71679847:G:A	50	100	0.87	0.0138
2:71679930:A:G	50	98	0.96	0.03141
2:71679999:A:G	50	100	0.93	0.05029
2:71680019:T:C	50	100	0.98	0.1374
2:71680295:A:G	50	100	0.97	0.2289
2:71680612:C:G	50	100	0.99	0.2444
2:71680728:A:G	50	100	0.95	0.02887
2:71680800:G:T	50	100	0.94	0.1285
2:71680817:T:A	50	100	0.99	0.01507
2:71680850:A:G	50	100	0.98	0.02088
2:71681342:T:C	50	98	0.86	0.03123
2:71681688:C:T	50	100	1	0.01997
2:71682233:T:C	50	100	0.97	0.1414
2:71682447:T:A	50	100	1	0.04394
2:71682692:C:T	50	100	0.98	0.1369
2:71683567:A:G	50	100	0.96	0.03214
2:71683643:G:A	50	100	0.99	0.05065
2:71683764:G:C	50	96	0.92	0.1117
2:71684377:T:C	50	98	1	0.02088
2:71684396:C:T	49	100	0.97	0.4323
2:71684867:A:T	50	100	0.95	0.1271
2:71685507:C:A	50	100	0.98	0.2936
2:71687190:C:T	50	98	0.82	0.01943
2:71687268:C:T	50	100	0.99	0.01598
2:71687308:C:T	50	100	0.91	0.4372
2:71688417:G:A	50	100	0.92	0.01035
2:71688605:C:T	50	100	0.97	0.222
2:71689075:T:A	50	100	0.94	0.1117
2:71689531:T:C	50	100	0.96	0.4417
2:71689982:C:G	50	100	0.94	0.01906
2:71690471:A:G	50	100	0.96	0.1407
2:71690487:C:T	50	98	0.96	0.1888
2:71691934:C:T	50	100	0.99	0.04466
2:71692120:G:A	50	98	1	0.02324
2:71692382:G:A	50	98	0.98	0.1819
2:71692945:G:A	50	100	0.97	0.3223
2:71693425:T:C	50	98	0.97	0.2751
2:71693517:A:G	50	100	0.97	0.3302
2:71693937:A:G	50	100	0.97	0.02197
2:71694447:G:C	50	96	0.83	0.03195
2:71694629:C:T	50	100	0.97	0.04031
2:71694925:G:A	50	100	1	0.02542
2:71695016:A:G	50	100	0.94	0.01344
2:71695155:T:A	50	100	1	0.02433
2:71695271:G:A	50	98	0.97	0.1478
2:71695515:C:G	50	100	1	0.02415
2:71695971:T:C	50	100	0.94	0.1118
2:71696004:T:C	50	100	0.96	0.06209
2:71696357:G:A	50	100	0.96	0.05755
2:71696595:G:A	50	98	0.98	0.01198
2:71696984:C:T	50	96	0.98	0.05301
2:71697230:C:T	50	100	0.95	0.0305
2:71697532:A:G	50	98	0.9	0.0886
2:71697601:T:C	50	100	0.95	0.03032
2:71698177:T:C	50	100	0.96	0.05301
2:71698265:T:C	50	100	0.91	0.01707
2:71698361:C:T	50	98	0.9	0.0659
2:71698432:C:T	50	100	0.94	0.02215
2:71698673:C:G	50	94	0.68	0.03268
2:71698800:G:C	50	98	0.77	0.01852
2:71698948:A:G	50	98	0.96	0.03522
2:71699169:C:T	50	100	0.77	0.01834
2:71699225:C:T	50	100	1	0.02197
2:71699996:C:T	49	98	0.97	0.03486
2:71700651:C:T	50	100	0.99	0.0837
2:71700663:C:T	50	98	0.94	0.02705
2:71700672:C:T	50	100	0.99	0.07534
2:71701692:T:C	50	98	0.94	0.1218
2:71701863:C:T	50	100	0.95	0.02197
2:71701988:C:A	50	98	0.98	0.3063
2:71702600:G:A	50	98	0.96	0.1387
2:71702645:G:A	50	98	0.98	0.2874
2:71702928:G:A	50	100	0.94	0.1171
2:71703008:A:G	50	100	0.98	0.07843
2:71703400:G:A	50	98	0.89	0.01035
2:71703534:C:T	50	100	0.97	0.1117
2:71703568:T:C	50	98	0.98	0.05991
2:71703596:G:C	50	100	1	0.02397
2:71703657:G:A	50	98	0.97	0.03976
2:71703811:G:A	50	100	0.96	0.1249
2:71704364:C:A	50	92	0.79	0.07771
2:71704435:T:C	50	100	0.99	0.01216
2:71704901:C:T	50	100	0.96	0.1175
2:71705012:G:C	50	96	0.97	0.2553
2:71705204:C:T	50	100	0.98	0.05882
2:71705206:A:T	50	98	0.97	0.03958
2:71705823:A:G	50	98	0.94	0.1304
2:71706598:G:A	50	98	0.97	0.03976
2:71706605:A:G	50	96	0.92	0.1383
2:71706891:C:A	50	98	0.89	0.03776
2:71706919:G:C	50	100	0.96	0.0118
2:71707245:C:A	50	98	0.98	0.05029
2:71707633:T:G	50	96	0.94	0.08079
2:71708056:C:T	50	100	0.96	0.01107
2:71708446:A:C	50	98	0.95	0.04866
2:71708786:A:G	50	100	0.93	0.05084
2:71709894:T:C	50	94	0.93	0.1491
2:71710150:G:A	50	100	0.97	0.02614
2:71710460:A:G	50	98	0.92	0.1314
2:71710859:C:T	50	100	0.9	0.02451
2:71710990:T:G	50	90	0.8	0.1158
2:71711058:A:G	50	98	0.91	0.1144
2:71711145:C:T	50	100	0.85	0.01561
2:71711851:C:T	49	100	0.86	0.05737
2:71712839:C:T	49	98	0.81	0.02288
2:71714020:A:G	50	96	0.94	0.4483
2:71714163:G:C	50	94	0.93	0.04321
2:71714775:A:G	50	98	0.94	0.1334
2:71715126:C:T	50	98	0.95	0.07008
2:71715186:C:A	50	100	0.96	0.03922
2:71715508:G:A	50	100	0.97	0.02542
2:71715896:C:T	50	100	0.98	0.2024
2:71716117:T:G	50	94	0.95	0.2827
2:71716143:G:C	50	100	1	0.02033
2:71717717:T:C	50	94	0.96	0.3341
2:71718302:C:T	50	98	0.98	0.3321
2:71718314:G:C	50	94	0.95	0.3103
2:71719005:G:A	50	98	0.98	0.3322
2:71719653:C:G	50	100	0.93	0.02959
2:71721224:G:C	50	100	0.99	0.02179
2:71721661:T:G	50	94	0.96	0.2999
2:71721817:C:A	50	98	0.81	0.01525
2:71721914:G:A	50	98	0.97	0.163
2:71722038:C:T	50	100	0.98	0.04956
2:71722758:G:A	50	96	0.96	0.3715
2:71723246:G:A	50	96	0.97	0.3905
2:71723328:C:A	50	96	0.94	0.1196
2:71723920:T:G	50	98	0.97	0.2266
2:71724046:T:C	50	98	0.97	0.2892
2:71724078:G:A	50	94	0.98	0.1759
2:71724118:T:A	50	96	0.97	0.2248
2:71724122:A:T	50	100	0.92	0.06064
2:71724312:C:T	50	100	0.84	0.04067
2:71724454:T:A	50	100	1	0.02052
2:71725666:T:C	50	98	0.98	0.2387
2:71725884:T:A	50	98	0.98	0.3874
2:71726556:G:T	50	98	0.97	0.2505
2:71727183:T:C	50	100	0.94	0.05519
2:71727338:A:G	50	98	0.99	0.2593
2:71727587:G:T	50	100	1	0.01561
2:71728469:A:T	50	100	0.97	0.09314
2:71728593:C:T	50	96	0.76	0.01107
2:71728642:T:C	50	100	1	0.2569
2:71728725:C:T	50	100	1	0.4808
2:71728730:G:T	50	100	0.97	0.05955
2:71728747:T:C	50	100	1	0.01598
2:71728865:G:A	50	100	0.99	0.3858
2:71728913:G:A	50	100	0.99	0.3206
2:71729262:C:G	50	100	0.99	0.01235
2:71729341:G:A	50	100	1	0.2475
2:71729563:T:G	50	98	0.96	0.01235
2:71729890:C:T	50	100	0.97	0.06173
2:71729898:T:C	50	100	0.99	0.3609
2:71730422:G:A	50	100	0.99	0.3582
2:71730643:G:C	50	100	0.97	0.09713
2:71731054:G:A	50	96	0.87	0.03159
2:71731173:A:G	50	100	1	0.2484
2:71731307:G:A	50	100	1	0.246
2:71731319:A:G	50	100	0.99	0.315
2:71731350:C:T	50	100	1	0.246
2:71731462:A:G	50	100	0.99	0.2554
2:71731732:A:G	50	100	1	0.5
2:71732009:T:C	50	100	0.99	0.384
2:71732592:C:T	50	100	0.99	0.03595
2:71732670:T:G	50	100	0.99	0.03649
2:71732867:A:G	50	100	0.9	0.01471
2:71733158:G:C	50	100	0.99	0.3842
2:71733313:G:A	50	100	0.99	0.07171
2:71733336:A:G	50	100	0.99	0.1638
2:71733562:G:A	50	100	0.99	0.03377
2:71733704:G:A	50	100	0.74	0.01289
2:71733734:T:A	50	100	0.99	0.1934
2:71733757:G:C	50	100	0.98	0.02923
2:71733819:A:G	50	100	1	0.01162
2:71734177:C:T	50	100	0.99	0.1926
2:71734489:G:C	50	100	0.94	0.01398
2:71734533:G:A	50	100	0.98	0.0886
2:71734591:C:T	50	100	1	0.4971
2:71734893:T:A	50	94	0.93	0.3235
2:71735321:T:C	50	98	1	0.4958
2:71735500:T:A	39	97.4	0.87	0.04158
2:71735640:A:G	47	97.9	0.83	0.03032
2:71736261:C:T	50	96	0.97	0.08043
2:71736670:G:A	50	98	0.97	0.01053
2:71737373:A:T	50	100	0.98	0.03994
2:71737570:A:G	50	100	1	0.04394
2:71737666:C:T	50	100	0.97	0.1046
2:71737788:G:A	50	98	0.98	0.4083
2:71738482:C:T	50	100	1	0.03667
2:71738499:T:C	50	98	0.99	0.4316
2:71738629:C:T	50	98	1	0.2507
2:71738635:C:A	50	100	0.96	0.01253
2:71738935:G:A	50	98	0.97	0.01761
2:71738982:T:C	50	100	0.92	0.03395
2:71739201:C:T	50	100	0.94	0.0138
2:71739803:A:G	50	98	0.99	0.2536
2:71740824:C:A	50	100	0.98	0.1438
2:71741096:T:G	50	100	0.99	0.3662
2:71741269:C:G	50	98	0.99	0.2039
2:71742394:T:A	50	94	0.88	0.03849
2:71742454:G:A	50	98	0.99	0.3181
2:71742724:C:T	50	98	0.99	0.3444
2:71743215:C:T	50	100	0.92	0.03304
2:71743445:G:A	50	96	0.72	0.0138
2:71743528:G:A	50	98	0.98	0.1055
2:71743599:G:A	50	100	0.99	0.01253
2:71743892:G:A	50	98	0.99	0.2803
2:71745013:G:A	50	96	1	0.2186
2:71745414:C:T	50	100	0.97	0.06155
2:71745449:G:A	50	96	1	0.2338
2:71745632:G:A	50	98	0.98	0.337
2:71746165:C:T	50	96	0.9	0.04448
2:71747644:G:T	50	100	0.98	0.04593
2:71747683:G:T	50	98	0.98	0.4633
2:71748323:C:A	50	98	0.99	0.2596
2:71748791:T:G	50	100	0.95	0.0955
2:71749072:A:G	50	100	0.92	0.01489
2:71749190:G:A	50	100	0.91	0.02179
2:71749916:T:C	50	98	0.99	0.189
2:71749950:C:T	50	100	0.99	0.11
2:71749964:G:C	50	100	0.99	0.1937
2:71750045:C:T	50	100	0.99	0.01017
2:71750067:G:A	50	98	0.99	0.3656
2:71750109:C:T	50	100	0.99	0.388
2:71750157:A:G	50	100	0.96	0.01543
2:71750292:G:T	50	100	1	0.1193
2:71750322:C:T	50	98	0.91	0.01888
2:71750381:C:T	50	100	1	0.1193
2:71750424:T:G	50	100	1	0.4058
2:71750516:C:A	50	100	1	0.1204
2:71750837:G:T	50	100	1	0.1204
2:71751553:T:A	50	100	1	0.1218
2:71751751:A:C	50	100	1	0.1436
2:71751774:T:G	50	96	0.93	0.1229
2:71752460:G:A	50	100	1	0.1002
2:71752751:G:C	50	100	0.98	0.01035
2:71752770:G:A	50	100	1	0.1044
2:71753139:G:T	50	100	1	0.3894
2:71753296:A:G	50	100	0.99	0.1069
2:71753324:T:C	50	100	1	0.0837
2:71753660:C:T	50	98	0.97	0.01852
2:71753853:C:G	50	100	1	0.02723
2:71754085:G:A	50	98	1	0.437
2:71754209:A:C	50	100	0.91	0.01452
2:71754222:T:C	50	100	1	0.1937
2:71754263:T:C	49	89.8	0.99	0.2524
2:71754363:C:T	50	100	1	0.1935
2:71754558:T:C	50	98	1	0.1937
2:71754715:A:G	50	100	1	0.1841
2:71754754:A:G	50	100	1	0.1209
2:71754804:G:C	50	98	1	0.1825
2:71754909:C:G	50	100	1	0.1209
2:71755135:A:T	50	100	1	0.08715
2:71755162:T:C	50	100	1	0.02233
2:71755325:C:G	50	100	1	0.266
2:71755905:A:C	50	100	1	0.01362
2:71755918:C:T	49	93.9	0.86	0.03649
2:71755952:T:A	50	100	1	0.2092
2:71756142:G:C	50	100	0.99	0.0187
2:71756826:A:T	49	100	1	0.1701
2:71757010:T:A	49	100	1	0.1701
2:71757587:G:C	50	100	1	0.1696
2:71758066:A:G	50	100	1	0.04993
2:71758486:G:A	50	98	1	0.4345
2:71759290:G:A	50	98	0.99	0.3851
2:71759719:A:G	50	100	1	0.05011
2:71759811:C:A	50	100	1	0.08533
2:71759879:A:G	50	100	1	0.05011
2:71759920:C:T	50	98	0.98	0.0216
2:71760106:T:C	50	98	1	0.429
2:71760320:C:T	50	100	1	0.02124
2:71760873:G:C	50	100	1	0.1015
2:71761252:G:A	50	100	0.83	0.01489
2:71761812:G:A	50	98	1	0.2353
2:71762137:T:C	50	98	1	0.4316
2:71762280:A:G	50	100	1	0.1431
2:71762288:A:T	50	100	1	0.05011
2:71762532:A:T	50	100	1	0.1427
2:71763371:T:C	50	100	1	0.05011
2:71763475:G:A	50	98	0.99	0.2119
2:71763706:G:T	50	100	1	0.1436
2:71763731:A:G	50	100	1	0.1472
2:71763822:A:G	50	92	0.68	0.03159
2:71763864:A:G	50	100	0.99	0.1449
2:71763872:T:C	50	100	0.99	0.09368
2:71763900:C:T	50	98	0.99	0.4098
2:71764062:A:G	48	100	0.99	0.2213
2:71764066:G:A	48	100	0.99	0.2055
2:71764283:A:T	44	77.3	0.84	0.1672
2:71764368:C:G	50	98	0.95	0.04739
2:71764389:T:C	49	100	0.98	0.0955
2:71764429:T:C	49	100	0.99	0.1558
2:71764496:A:G	50	98	0.99	0.1743
2:71765068:G:A	50	100	0.98	0.01017
2:71765245:A:G	50	100	1	0.05011
2:71765656:G:A	50	98	0.9	0.01961
2:71765735:G:A	50	100	1	0.1494
2:71766063:C:T	50	100	1	0.03813
2:71766076:A:G	49	98	1	0.2567
2:71766200:T:C	50	96	0.98	0.4163
2:71766388:C:T	50	98	0.99	0.4179
2:71766453:T:G	50	98	1	0.1222
2:71766464:T:A	49	98	0.97	0.3942
2:71766489:C:A	50	100	0.99	0.2151
2:71766593:C:T	50	100	0.98	0.1872
2:71766752:G:C	50	98	1	0.1006
2:71766833:C:T	50	100	1	0.2738
2:71766865:T:A	50	98	1	0.1004
2:71766944:A:G	50	100	1	0.1592
2:71766971:G:C	50	100	1	0.4174
2:71767369:C:T	50	100	1	0.421
2:71767436:G:A	50	100	1	0.2736
2:71767550:T:A	50	100	1	0.4216
2:71768049:A:G	50	98	1	0.04539
2:71768072:T:A	50	100	0.99	0.1917
2:71768147:A:G	50	100	0.94	0.05192
2:71768266:G:A	50	100	1	0.4205
2:71768276:G:T	50	100	0.99	0.4512
2:71768456:G:A	50	100	1	0.4212
2:71768494:T:G	50	98	0.98	0.03849
2:71768797:A:C	50	98	0.93	0.03885
2:71768804:A:T	48	97.9	0.99	0.4192
2:71768806:C:T	48	97.9	1	0.4192
2:71768850:A:C	32	93.8	1	0.453
2:71769065:T:C	47	97.9	0.96	0.01071
2:71770194:A:G	50	90	0.9	0.03504
2:71770421:C:G	50	100	0.97	0.09768
2:71770504:C:T	50	100	1	0.4228
2:71770840:T:C	50	100	1	0.0915
2:71771256:T:A	50	100	0.94	0.03794
2:71771325:G:A	50	100	0.9	0.01979
2:71771550:C:T	50	100	0.99	0.1585
2:71771723:C:T	50	100	1	0.05102
2:71771878:C:T	50	100	1	0.1209
2:71772672:C:T	50	98	0.99	0.279
2:71772870:G:A	50	98	0.98	0.1747
2:71773018:A:G	50	100	0.99	0.1514
2:71773505:G:A	50	100	0.99	0.4283
2:71774134:G:T	50	100	0.98	0.03195
2:71774411:A:T	50	100	0.98	0.1623
2:71774576:A:C	50	100	1	0.4247
2:71775953:G:A	50	100	1	0.2277
2:71776362:A:T	50	100	0.99	0.1529
2:71776429:G:A	50	100	0.99	0.1527
2:71777153:A:G	50	100	0.98	0.1523
2:71777431:T:C	50	100	0.69	0.01216
2:71777906:A:G	50	100	0.94	0.01144
2:71778213:T:C	50	98	0.98	0.4956
2:71778455:C:T	50	100	0.99	0.4904
2:71778601:G:A	50	98	0.93	0.02088
2:71778886:C:T	50	100	0.98	0.3175
2:71779246:G:T	50	100	0.99	0.4849
2:71779254:T:C	50	100	0.99	0.4904
2:71779515:C:A	50	100	0.96	0.0158
2:71779979:T:A	50	100	0.99	0.4858
2:71780334:C:T	50	100	0.99	0.3099
2:71780374:C:T	50	98	0.98	0.06718
2:71780425:G:A	50	100	0.9	0.01089
2:71780552:G:C	50	100	0.98	0.4693
2:71780621:A:G	50	100	0.98	0.4909
2:71781097:A:T	49	95.9	0.8	0.06463
2:71781099:A:T	48	100	0.8	0.01743
2:71781209:G:A	50	100	0.97	0.07571
2:71781707:C:T	50	100	0.82	0.03595
2:71781801:A:G	50	98	0.72	0.01489
2:71781837:T:C	50	100	0.99	0.4299
2:71781978:G:A	50	100	0.98	0.1402
2:71782369:G:A	50	98	0.98	0.07244
2:71782628:G:A	50	98	0.98	0.43120000000000003
2:71782704:A:G	50	98	0.98	0.07698
2:71782787:G:A	50	100	0.96	0.1865
2:71783063:A:G	50	98	0.98	0.07262
2:71783286:T:G	50	100	0.97	0.1416
2:71783617:A:G	50	98	0.98	0.4314
2:71783948:T:A	50	98	0.98	0.4399
2:71784123:G:A	50	100	0.99	0.03831
2:71784184:G:A	50	98	0.97	0.4484
2:71785315:G:C	50	98	0.97	0.0581
2:71786432:G:A	50	94	0.94	0.256
2:71786487:C:T	50	94	0.93	0.3081
2:71786492:T:G	50	94	0.94	0.3121
2:71786528:A:G	50	94	0.94	0.3123
2:71786532:G:A	50	98	0.98	0.01144
2:71786551:A:G	50	98	0.92	0.0532
2:71786555:A:G	50	94	0.96	0.4648
2:71786708:C:T	50	98	0.99	0.01144
2:71786963:C:G	50	100	0.92	0.01525
2:71787169:G:C	50	98	0.97	0.1788
2:71787424:C:G	49	98	0.96	0.07898
2:71787473:G:A	50	98	0.97	0.171
2:71787492:G:A	50	98	0.97	0.1723
2:71787551:T:A	50	94	0.95	0.1104
2:71787556:G:A	50	98	0.97	0.1767
2:71787565:G:A	50	96	0.96	0.3203
2:71787585:G:C	50	100	0.96	0.01906
2:71788171:G:A	50	100	0.96	0.01198
2:71789413:C:T	50	100	0.98	0.01924
2:71789786:G:A	50	96	0.94	0.1166
2:71790205:C:T	50	96	0.95	0.1133
2:71790838:C:G	50	100	0.98	0.0158
2:71791332:G:A	50	94	0.95	0.2082
2:71791525:C:T	50	100	0.84	0.0216
2:71791623:G:T	50	100	0.96	0.01289
2:71791713:G:A	50	98	0.98	0.05338
2:71791730:C:G	50	100	0.96	0.02052
2:71792183:G:T	50	100	0.7	0.02451
2:71792536:G:A	50	100	0.91	0.02378
2:71792802:G:A	50	98	0.96	0.03722
2:71792858:G:A	50	98	0.97	0.4341
2:71792945:C:A	50	98	0.97	0.01852
2:71793266:T:C	50	100	0.96	0.01289
2:71793276:C:A	50	100	0.96	0.06845
2:71793776:C:T	50	100	0.97	0.02633
2:71794069:C:T	50	100	0.99	0.01126
2:71794283:C:T	50	100	0.96	0.05737
2:71794579:G:T	50	100	0.99	0.06754
2:71794685:G:A	50	100	0.98	0.04902
2:71794772:C:G	50	100	0.98	0.4566
2:71794774:G:A	50	100	0.98	0.4377
2:71794957:T:C	50	100	0.98	0.4891
2:71795712:C:T	50	100	0.98	0.4208
2:71795750:G:A	50	100	0.98	0.4936
2:71795833:A:G	50	100	0.99	0.01688
2:71796088:G:A	50	100	0.98	0.4936
2:71796095:G:A	50	100	0.98	0.4936
2:71796234:G:T	50	100	0.96	0.01325
2:71796777:G:C	50	100	0.98	0.4207
2:71797248:C:A	50	100	0.98	0.08824
2:71797286:G:T	50	100	0.96	0.03831
2:71797368:T:C	50	100	0.99	0.0187
2:71797450:C:T	50	100	0.98	0.06954
2:71797723:G:T	50	96	0.98	0.1921
2:71797840:G:A	50	98	0.98	0.4582
2:71797920:G:A	50	100	0.97	0.08624
2:71797960:C:T	50	96	0.98	0.3264
2:71798205:T:C	50	96	0.95	0.08097
2:71798248:C:T	50	94	0.97	0.4753
2:71798666:C:T	50	96	0.98	0.2304
2:71798720:G:A	50	100	0.96	0.01598
2:71799019:T:C	50	100	0.95	0.09786
2:71799188:G:A	50	100	0.92	0.01652
2:71799218:A:G	50	100	0.93	0.1826
2:71799704:G:A	50	100	0.96	0.03976
2:71800122:G:A	50	90	0.96	0.3952
2:71800344:G:A	50	100	0.94	0.01906
2:71800572:C:T	50	98	0.89	0.07534
2:71800728:G:A	50	98	0.95	0.4764
2:71801568:G:A	50	100	0.88	0.02705
2:71801636:C:T	50	100	1	0.04267
2:71802410:G:C	50	98	0.95	0.4461
2:71802531:C:T	50	100	0.96	0.01344
2:71803184:G:A	50	100	0.94	0.4087
2:71803341:A:G	50	98	0.97	0.1369
2:71803630:G:A	50	98	0.96	0.4911
2:71803754:C:G	50	100	0.96	0.3117
2:71803956:T:G	50	96	0.96	0.2914
2:71804008:G:C	50	96	0.96	0.4375
2:71804042:C:A	50	96	0.96	0.4375
2:71804071:T:C	50	96	0.81	0.01452
2:71804138:T:C	50	100	0.96	0.02578
2:71804698:T:C	50	98	0.96	0.4777
2:71805005:A:G	50	100	0.96	0.02578
2:71805520:G:A	50	100	0.98	0.02179
2:71805529:T:C	50	100	0.98	0.01107
2:71805570:G:A	50	100	0.91	0.01906
2:71805805:C:A	50	98	0.96	0.4913
2:71805881:T:G	50	100	0.96	0.01452
2:71806275:C:T	50	98	0.92	0.06481
2:71806385:G:A	50	98	0.96	0.09205
2:71806517:T:C	50	100	0.98	0.02197
2:71806606:C:T	50	100	0.95	0.06137
2:71806671:A:G	50	96	0.97	0.1783
2:71806758:C:G	50	96	0.96	0.1196
2:71806949:C:T	50	98	0.9	0.0374
2:71807325:G:C	50	98	0.93	0.2587
2:71807532:G:A	50	100	0.9	0.1756
2:71807891:A:G	50	100	0.96	0.1338
2:71807920:G:A	50	100	0.97	0.2364
2:71807983:T:G	50	100	0.97	0.08279
2:71808541:T:C	50	98	0.97	0.2013
2:71808736:G:A	50	100	0.98	0.3163
2:71808824:A:G	50	100	0.92	0.02324
2:71809592:C:T	50	100	0.98	0.07662
2:71809657:G:C	50	100	0.99	0.01979
2:71809658:C:T	50	100	0.99	0.01979
2:71810357:T:C	50	98	0.97	0.2874
2:71810503:A:G	50	100	0.94	0.01598
2:71811000:G:A	50	100	0.96	0.04067
2:71811073:G:A	50	100	0.98	0.3312
2:71811089:C:T	50	100	0.98	0.2046
2:71811440:T:A	50	100	0.98	0.2945
2:71811658:G:A	50	100	1	0.01107
2:71811667:C:G	50	100	0.99	0.02996
2:71811807:G:A	50	100	0.98	0.3373
2:71812584:T:G	50	100	0.98	0.3032
2:71812616:A:T	50	100	1	0.01398
2:71812705:G:A	50	100	0.99	0.3342
2:71813180:G:C	50	100	0.99	0.03032
2:71813226:G:A	50	100	1	0.01598
2:71813376:G:T	50	100	0.99	0.3342
2:71813571:A:T	50	100	1	0.01598
2:71813688:G:A	50	100	0.98	0.08987
2:71813690:G:T	50	98	0.99	0.3228
2:71813790:G:A	50	100	0.98	0.08987
2:71814462:G:C	50	100	1	0.01598
2:71814965:G:A	50	100	0.98	0.3221
2:71815613:C:T	50	100	0.99	0.0285
2:71816230:A:T	50	100	0.92	0.01253
2:71816324:G:A	50	100	0.98	0.0817
2:71816813:G:T	50	94	0.99	0.2357
2:71817321:G:C	50	100	0.99	0.197
2:71817342:G:A	50	100	0.94	0.01307
2:71817488:A:G	50	100	0.93	0.01053
2:71817658:C:T	50	100	1	0.2233
2:71817678:A:G	50	100	1	0.2204
2:71817738:T:G	50	100	1	0.01398
2:71817800:G:T	50	100	0.76	0.01797
2:71817978:G:A	50	100	0.99	0.3128
2:71818927:T:C	50	100	0.86	0.02052
2:71819055:A:G	50	100	0.96	0.01616
2:71819349:G:T	50	100	0.99	0.3161
2:71819442:T:C	50	100	0.98	0.07734
2:71819929:C:T	50	100	0.99	0.3119
2:71820689:C:T	50	100	0.92	0.02723
2:71820711:C:T	50	100	0.99	0.2318
2:71821114:T:C	50	100	0.88	0.05047
2:71821340:C:A	50	100	0.98	0.09441
2:71822167:C:G	50	100	0.99	0.01398
2:71822204:T:A	50	100	1	0.01598
2:71822637:C:T	50	100	0.97	0.01561
2:71823534:C:T	50	100	1	0.2518
2:71823620:A:T	50	100	0.99	0.3233
2:71823902:C:G	50	98	1	0.2409
2:71823998:T:A	50	100	0.98	0.09495
2:71824160:G:A	50	100	0.95	0.08206
2:71825755:T:A	50	100	0.99	0.03722
2:71826054:A:C	50	100	0.98	0.04049
2:71826066:T:G	50	100	0.97	0.2707
2:71826517:A:G	50	100	1	0.01398
2:71826840:G:A	50	100	0.9	0.01271
2:71827707:C:T	50	96	0.92	0.03667
2:71827736:G:C	50	100	0.96	0.236
2:71827904:A:G	50	98	0.98	0.2086
2:71828806:G:A	50	100	0.97	0.04194
2:71829644:T:C	50	100	0.99	0.2006
2:71830507:T:G	50	100	0.97	0.0167
2:71830853:G:T	50	100	1	0.01543
2:71830957:T:C	50	100	0.99	0.2351
2:71831041:A:G	50	100	0.98	0.1857
2:71831754:G:C	50	100	0.99	0.2003
2:71832374:T:C	50	98	0.99	0.3272
2:71833090:G:A	50	100	0.84	0.01507
2:71833505:C:T	50	98	0.99	0.344
2:71833522:G:A	50	94	0.98	0.3315
2:71833887:T:C	50	100	0.98	0.06718
2:71833910:T:C	50	100	0.96	0.01634
2:71834431:T:C	50	100	0.98	0.4314
2:71835401:C:T	50	98	0.98	0.2923
2:71835767:T:G	50	100	0.99	0.3807
2:71836342:T:G	50	100	0.99	0.1915
2:71836436:G:A	50	100	1	0.01634
2:71836610:A:G	50	100	0.99	0.4188
2:71836611:T:C	50	100	0.92	0.0118
2:71836682:T:C	50	100	0.99	0.3551
2:71836749:C:T	50	100	0.99	0.1919
2:71837717:G:A	50	98	0.75	0.01035
2:71837757:T:C	50	100	0.99	0.4361
2:71838127:T:C	50	100	0.99	0.3473
2:71838343:A:C	50	100	0.98	0.4241
2:71838548:A:T	50	100	0.96	0.02796
2:71838594:T:C	50	100	0.96	0.01634
2:71839116:C:A	50	100	1	0.1934
2:71839300:A:G	50	100	0.98	0.3083
2:71839381:T:A	50	100	0.99	0.3704
2:71839446:A:G	50	100	0.99	0.3475
2:71839615:T:C	50	100	1	0.01634
2:71839665:A:G	50	100	0.97	0.01616
2:71839777:A:G	50	100	0.99	0.3702
2:71839793:T:A	50	100	0.9	0.02923
2:71840119:T:C	50	100	1	0.04866
2:71840303:C:G	50	100	0.93	0.04194
2:71840831:C:T	49	100	0.99	0.2171
2:71841335:C:T	50	100	0.99	0.2173
2:71841637:A:C	50	100	0.99	0.01634
2:71841777:A:G	50	100	0.99	0.03123
2:71842273:A:G	50	100	0.97	0.03304
2:71842839:G:T	50	100	0.99	0.01634
2:71842875:T:C	50	100	0.99	0.3569
2:71843394:G:T	50	100	0.96	0.08224
2:71844136:G:A	50	100	0.99	0.2164
2:71844137:T:C	50	100	0.99	0.3667
2:71844380:T:C	50	100	0.99	0.3682
2:71844882:G:C	50	98	0.9	0.01707
2:71845252:G:A	50	100	1	0.0158
2:71845540:G:A	50	100	0.9	0.03649
2:71845565:A:G	50	98	0.98	0.2505
2:71845774:G:T	50	100	0.89	0.04611
2:71845807:A:G	50	98	0.99	0.2052
2:71846041:C:A	50	100	0.96	0.02869
2:71846208:T:C	50	98	0.93	0.01035
2:71846447:G:A	50	100	0.95	0.04593
2:71846561:A:G	50	100	0.99	0.01852
2:71846585:T:C	50	100	0.99	0.1915
2:71846845:C:G	50	100	0.92	0.01017
2:71847346:T:C	50	98	0.99	0.441
2:71848345:T:G	50	98	1	0.3544
2:71848755:T:C	50	100	0.99	0.1917
2:71848796:T:C	50	100	0.99	0.3406
2:71848896:G:C	50	98	0.99	0.3569
2:71849087:T:C	50	100	0.97	0.08152
2:71849449:C:A	50	100	0.98	0.06881
2:71849652:C:T	50	100	1	0.0187
2:71849828:T:C	50	100	0.99	0.3691
2:71849837:G:T	50	100	0.94	0.01216
2:71849925:G:A	50	100	1	0.0187
2:71850030:A:G	50	100	0.94	0.01216
2:71850830:C:T	50	100	0.99	0.2643
2:71851199:A:G	50	100	0.91	0.03903
2:71851996:C:T	50	96	0.98	0.2707
2:71852082:T:C	50	96	0.99	0.4481
2:71852164:C:T	50	100	0.98	0.0187
2:71852602:C:T	50	100	0.98	0.2001
2:71852641:G:A	50	98	0.99	0.3448
2:71853919:G:A	50	98	0.9	0.01398
2:71854095:C:T	50	100	0.91	0.07571
2:71854562:G:C	50	100	0.96	0.06754
2:71854884:T:C	50	100	0.98	0.1977
2:71855064:T:G	50	98	0.95	0.03486
2:71855646:A:G	50	100	0.94	0.1122
2:71856142:A:G	50	100	0.98	0.1935
2:71856387:A:G	50	100	0.98	0.3484
2:71856543:G:A	50	100	0.98	0.2453
2:71856633:G:A	50	100	0.93	0.01834
2:71856650:C:A	50	100	0.98	0.2012
2:71856673:G:A	50	100	0.98	0.2077
2:71857982:C:T	50	100	0.97	0.01525
2:71858486:C:T	50	100	0.98	0.329
2:71858661:A:G	50	100	0.99	0.201
2:71858732:C:A	50	100	1	0.01362
2:71858883:T:G	50	100	0.98	0.3834
2:71859492:C:T	50	98	0.9	0.01398
2:71859841:G:A	50	100	0.98	0.3716
2:71860407:G:A	50	100	0.98	0.3477
2:71860658:C:T	50	100	0.96	0.01543
2:71861631:G:A	50	100	0.99	0.3673
2:71861965:T:A	50	100	0.99	0.4023
2:71862472:G:A	50	100	1	0.0138
2:71862807:T:C	50	100	0.99	0.4034
2:71863204:T:G	50	100	0.99	0.4038
2:71863446:A:G	50	100	0.99	0.1899
2:71863712:T:C	50	100	0.99	0.43120000000000003
2:71863881:C:T	50	100	0.99	0.3775
2:71864145:A:T	50	100	0.99	0.1859
2:71864525:G:C	50	100	0.98	0.3553
2:71865039:G:C	50	100	0.99	0.3882
2:71865105:A:G	50	100	0.99	0.362
2:71865522:A:G	50	100	0.99	0.1863
2:71865815:T:C	50	100	0.99	0.02033
2:71865866:C:T	50	100	0.99	0.2095
2:71866459:T:C	50	98	0.98	0.4092
2:71866536:C:G	50	100	0.99	0.2095
2:71866697:A:G	50	98	0.99	0.2075
2:71866729:T:G	50	98	0.98	0.4604
2:71866776:C:T	50	100	0.98	0.3836
2:71867231:G:A	50	100	0.96	0.01761
2:71867486:G:A	50	98	0.98	0.3508
2:71867685:T:C	50	100	0.92	0.03359
2:71868024:A:G	50	100	0.98	0.4083
2:71868120:C:G	50	100	0.93	0.03268
2:71868437:A:C	50	100	0.96	0.09695
2:71869247:C:A	50	96	0.95	0.4297
2:71869816:C:T	50	98	0.93	0.3889
2:71869862:G:A	50	100	0.9	0.01307
2:71870270:C:T	50	100	0.97	0.02088
2:71870461:G:A	50	100	0.93	0.1358
2:71870510:G:A	50	100	0.96	0.4081
2:71870520:T:C	50	100	0.97	0.2709
2:71870803:G:A	50	100	0.97	0.2449
2:71870879:C:T	50	100	0.97	0.2473
2:71870898:T:C	50	100	0.99	0.04684
2:71871094:T:C	50	100	0.99	0.04684
2:71871286:G:C	47	100	0.97	0.2427
2:71871296:G:A	50	100	0.92	0.02251
2:71871402:A:G	36	83.3	0.65	0.08279
2:71871591:G:C	50	100	0.97	0.2643
2:71871991:C:T	50	100	0.97	0.2852
2:71872047:G:A	50	100	0.97	0.0207
2:71872050:T:A	50	100	0.96	0.2231
2:71872093:G:C	50	100	0.96	0.2075
2:71872310:A:G	50	100	0.97	0.301
2:71872479:C:A	50	100	0.94	0.1327
2:71872571:C:T	50	100	0.97	0.01779
2:71872620:G:A	50	100	0.87	0.01652
2:71872677:C:T	50	98	0.96	0.06972
2:71872765:C:T	50	100	0.71	0.02033
2:71872897:T:C	50	98	0.94	0.1344
2:71872925:C:T	50	100	0.92	0.04521
2:71872958:A:G	50	100	0.92	0.04539
2:71872960:T:C	50	100	0.92	0.04539
2:71872969:G:A	50	100	0.96	0.01471
2:71872997:G:A	50	100	0.98	0.03577
2:71873034:A:G	50	100	0.92	0.04503
2:71873320:A:G	50	100	0.93	0.06845
2:71873400:T:C	50	100	0.99	0.02796
2:71873682:T:C	50	100	0.97	0.02941
2:71873683:G:A	50	100	0.99	0.02233
2:71873731:G:A	50	100	0.96	0.3019
2:71873993:C:A	50	96	0.95	0.1182
2:71874054:G:C	50	96	0.95	0.3584
2:71874165:G:C	50	96	0.95	0.3482
2:71874191:G:A	50	100	0.86	0.02251
2:71874503:G:T	50	96	0.96	0.4697
2:71874542:T:G	50	96	0.94	0.2113
2:71874672:G:A	50	100	0.88	0.01561
2:71874851:G:C	50	94	0.94	0.1944
2:71874903:T:A	50	96	0.92	0.2349
2:71874964:G:A	50	94	0.93	0.4926
2:71875080:T:C	50	94	0.93	0.2108
2:71875081:G:A	50	94	0.93	0.1881
2:71875166:G:C	50	98	0.88	0.0532
2:71875195:G:T	50	98	0.94	0.03903
2:71875231:G:A	50	100	0.78	0.01543
2:71875281:A:G	50	100	1	0.01525
2:71875535:G:A	50	96	0.92	0.2487
2:71876210:C:A	50	100	0.96	0.0285
2:71876291:T:A	50	100	0.94	0.02124
2:71877155:T:C	50	100	0.96	0.04847
2:71877443:C:T	50	96	0.82	0.05029
2:71877451:G:A	50	100	0.93	0.02778
2:71877707:C:G	50	100	1	0.01561
2:71877861:T:C	50	100	0.97	0.1071
2:71878219:G:T	50	98	0.75	0.05047
2:71878233:G:A	50	100	1	0.04103
2:71878295:C:T	50	100	0.99	0.0138
2:71878410:G:C	50	100	0.97	0.03322
2:71879306:T:C	50	100	1	0.01634
2:71879352:G:A	50	100	0.95	0.0216
2:71880204:C:T	50	100	0.99	0.04739
2:71880452:C:T	50	100	0.99	0.02633
2:71880630:C:T	50	100	1	0.02633
2:71880631:A:G	50	100	0.99	0.1621
2:71880696:A:G	50	100	0.98	0.1806
2:71881092:A:G	50	98	0.98	0.3346
2:71881695:A:G	50	100	0.97	0.04684
2:71882329:T:G	50	100	0.99	0.2576
2:71882688:C:T	50	100	0.98	0.1968
2:71882696:G:A	50	100	1	0.04739
2:71882784:A:G	50	100	0.99	0.0935
2:71883030:G:C	50	100	1	0.04739
2:71883529:G:A	50	98	0.92	0.03558
2:71883862:C:G	50	100	0.98	0.1973
2:71884025:T:G	50	100	0.99	0.4228
2:71884064:A:G	50	100	1	0.04811
2:71884400:T:C	50	100	0.97	0.2732
2:71884521:T:G	50	100	0.98	0.2725
2:71884523:A:G	50	100	0.98	0.05301
2:71884553:T:G	50	100	0.99	0.1494
2:71884723:G:A	50	100	1	0.0236
2:71884749:G:C	50	100	0.97	0.02269
2:71884812:C:T	50	100	0.97	0.07444
2:71884845:C:T	50	100	1	0.04829
2:71884939:C:T	50	98	0.98	0.37
2:71885313:G:A	50	98	0.88	0.03486
2:71885493:C:T	50	100	0.98	0.0492
2:71886909:A:G	50	100	0.98	0.1167
2:71887272:C:G	50	100	1	0.01743
2:71887274:T:A	50	100	0.98	0.1647
2:71887434:C:T	50	100	0.98	0.08333
2:71887538:A:T	50	100	0.99	0.08715
2:71887619:T:C	50	100	1	0.01743
2:71887687:C:T	50	100	0.99	0.2954
2:71888287:T:A	50	98	0.99	0.2669
2:71888447:T:C	50	100	1	0.01743
2:71888744:A:G	50	100	1	0.01743
2:71888862:C:T	50	100	1	0.02433
2:71888876:G:C	50	100	0.98	0.2407
2:71888901:G:C	50	100	1	0.0236
2:71888910:T:A	50	100	1	0.02469
2:71888920:C:A	50	100	1	0.02487
2:71888931:C:T	50	100	1	0.01761
2:71889036:C:A	50	100	1	0.02469
2:71889153:G:A	50	100	1	0.01743
2:71889189:C:T	50	100	1	0.04103
2:71889534:C:G	50	100	0.99	0.4154
2:71889803:C:A	50	100	0.99	0.4214
2:71890480:C:G	50	100	0.99	0.0581
2:71890604:T:G	50	100	1	0.01598
2:71892447:G:A	50	100	0.85	0.03758
2:71892484:C:A	50	94	0.85	0.1432
2:71893029:A:G	50	100	0.99	0.08479
2:71893227:A:C	50	100	0.96	0.1118
2:71893390:T:C	50	100	0.99	0.1151
2:71893840:C:T	50	100	1	0.02905
2:71893869:T:A	50	100	0.98	0.09659
2:71893903:C:T	50	100	0.93	0.01761
2:71894129:G:A	50	100	1	0.03304
2:71894172:A:G	49	100	0.98	0.05392
2:71894375:T:A	50	100	0.97	0.03885
2:71894520:G:C	50	100	1	0.03304
2:71895659:C:T	50	100	0.9	0.01307
2:71895703:C:A	50	100	0.97	0.03903
2:71895808:T:C	50	100	0.97	0.1127
2:71895955:A:T	50	100	1	0.02687
2:71896225:C:T	50	90	0.63	0.02415
2:71896233:T:C	47	93.6	0.7	0.03322
2:71896245:T:C	46	97.8	0.86	0.08333
2:71896351:C:T	50	100	1	0.02687
2:71896551:C:T	50	100	1	0.01779
2:71896666:G:A	50	100	0.91	0.02288
2:71896899:C:G	50	100	1	0.03758
2:71897961:A:G	50	98	1	0.03958
2:71898796:T:C	50	100	0.99	0.05338
2:71898853:A:C	50	100	1	0.01816
2:71898997:G:A	49	98	0.99	0.09659
2:71899073:T:C	50	96	0.96	0.05937
2:71899290:G:A	50	96	0.93	0.3947
2:71900647:C:G	50	100	1	0.1389
2:71900712:T:A	50	100	1	0.1373
2:71901196:C:T	50	100	0.99	0.102
2:71901406:A:G	50	100	1	0.1374
2:71901615:T:C	50	100	1	0.1362
2:71901649:T:C	50	100	1	0.1362
2:71901655:C:T	50	100	1	0.04139
2:71901811:T:A	50	100	1	0.1362
2:71901970:C:T	49	100	0.79	0.04031
2:71901974:T:C	49	100	0.77	0.04103
2:71901994:T:C	49	100	0.86	0.05501
2:71902025:C:T	49	98	1	0.1173
2:71902167:T:C	50	100	1	0.124
2:71902422:T:A	49	100	1	0.04121
2:71902655:C:G	50	100	1	0.1173
2:71902752:C:A	50	100	1	0.1169
2:71903057:C:A	50	96	0.92	0.03086
2:71903229:C:T	50	100	1	0.2097
2:71903524:T:G	50	100	0.97	0.0463
2:71903621:G:C	50	100	1	0.2095
2:71903902:T:C	50	100	1	0.1256
2:71904325:A:G	50	100	1	0.01816
2:71906542:G:A	50	100	1	0.01162
2:71906545:G:A	50	100	0.82	0.01126
2:71906780:T:G	50	100	1	0.04139
2:71907301:G:A	50	100	1	0.02397
2:71907604:T:C	50	100	1	0.01162
2:71907699:C:T	50	100	0.96	0.03468
2:71907726:T:G	50	100	1	0.0118
2:71907727:C:T	50	100	1	0.01162
2:71907744:G:C	50	100	1	0.01162
2:71907792:A:G	50	100	1	0.01162
2:71907807:G:T	50	98	1	0.04121
2:71907965:G:A	50	100	1	0.01162
2:71908014:C:T	50	100	1	0.01162
2:71908067:A:G	50	100	1	0.02832
2:71908080:G:A	50	100	1	0.01162
2:71908197:T:C	50	100	1	0.01162
2:71908252:G:C	50	100	1	0.04121
2:71908292:T:C	50	100	1	0.0118
2:71908540:A:G	50	100	0.97	0.0118
2:71908658:A:G	50	100	1	0.04121
2:71908668:A:G	50	98	0.99	0.06463
2:71909198:G:A	50	100	0.98	0.3057
2:71909648:C:T	50	100	1	0.01126
2:71910001:C:T	50	100	1	0.04121
2:71910410:G:T	50	100	1	0.04103
2:71910513:T:C	50	100	1	0.03286
2:71910552:T:G	50	100	1	0.01162
2:71910570:A:G	50	100	1	0.03286
2:71910843:T:C	50	100	1	0.03286
2:71910914:A:G	50	100	1	0.03214
2:71910926:T:C	50	100	0.98	0.09532
2:71911067:T:G	50	100	1	0.07807
2:71911200:A:G	50	100	0.98	0.08025
2:71911229:C:T	50	100	1	0.03214
2:71911331:A:C	50	100	1	0.09532
2:71911398:A:C	50	100	1	0.03214
2:71911667:T:C	50	100	1	0.03286
2:71911846:A:G	50	100	1	0.1206
2:71912660:C:T	50	100	1	0.2249
2:71913320:T:C	50	100	1	0.01924
2:71913450:T:C	50	100	1	0.1169
2:71913514:C:T	50	100	0.97	0.02778
2:71914003:T:A	50	82	0.91	0.1033
2:71914194:T:C	50	80	0.99	0.1908
2:71914417:C:T	48	91.7	1	0.1278
2:71914664:T:G	49	100	1	0.03304
2:71914738:T:G	49	98	1	0.01816
2:71914872:C:T	50	92	0.85	0.05755
2:71914952:G:C	50	98	1	0.02306
2:71915002:A:T	48	91.7	0.93	0.0817
2:71915213:T:C	48	95.8	0.99	0.242
2:71915325:G:A	50	100	1	0.02415
2:71915424:T:A	50	100	1	0.03286
2:71915540:T:C	50	100	1	0.02142
2:71916027:A:G	50	100	1	0.03794
2:71916165:T:A	50	100	1	0.03776
2:71916310:T:C	50	100	0.99	0.03014
2:71916505:C:G	50	100	0.99	0.02887
2:71917100:A:G	50	100	1	0.03322
2:71917518:C:T	50	100	1	0.04103
2:71917749:G:A	50	100	1	0.01144
2:71917874:C:T	50	100	0.97	0.02251
2:71918040:T:C	47	100	1	0.2141
2:71918448:A:G	50	100	0.97	0.02741
2:71920833:G:A	50	100	0.97	0.02288
2:71920960:A:T	50	100	1	0.02542
2:71921178:A:G	50	100	1	0.04103
2:71921316:A:G	50	100	1	0.1191
2:71922092:A:G	50	94	0.79	0.08315
2:71922298:T:C	50	100	0.99	0.2308
2:71922391:G:A	50	100	1	0.04466
2:71922397:G:A	50	100	1	0.03214
2:71922628:T:C	50	100	0.98	0.03395
2:71923430:G:T	50	100	1	0.01852
2:71923725:T:C	50	100	0.99	0.2279
2:71923768:G:A	50	100	0.99	0.2155
2:71924543:C:T	49	98	0.65	0.01144
2:71924626:G:T	50	100	1	0.06282
2:71924815:A:G	50	100	1	0.02796
2:71925018:C:T	50	98	1	0.09187
2:71925775:T:A	50	96	1	0.2246
2:71925892:G:C	50	96	1	0.2464
2:71925977:C:T	50	98	1	0.04121
2:71926217:G:A	50	98	0.62	0.01107
2:71926396:G:T	50	100	1	0.03631
2:71926637:G:A	50	98	0.99	0.06028
2:71927186:G:A	50	98	1	0.219
2:71927269:G:A	50	98	1	0.0423
2:71927309:A:G	50	98	0.98	0.06209
2:71927351:T:C	50	100	1	0.114
2:71927454:C:T	50	100	1	0.04212
2:71927971:A:G	50	98	1	0.0423
2:71928022:C:T	50	98	0.91	0.4764
2:71928157:C:T	50	98	1	0.1138
2:71928817:C:G	50	100	0.94	0.01634
2:71928996:C:A	50	98	0.94	0.04666
2:71929057:C:T	50	100	0.84	0.01235
2:71929157:C:G	50	98	0.96	0.0659
2:71929285:G:A	50	100	0.98	0.02269
2:71929296:T:C	50	100	0.93	0.309
2:71929572:G:A	50	98	0.95	0.1541
2:71929799:A:G	50	98	0.94	0.03468
2:71929820:C:A	50	98	0.9	0.05537
2:71929863:T:C	50	100	0.9	0.03522
2:71930479:G:T	50	98	0.91	0.02324
2:71930503:T:C	50	100	0.89	0.01561
2:71930569:G:A	50	96	0.9	0.04593
2:71930875:C:T	49	100	0.89	0.0374
2:71931060:C:G	50	98	0.96	0.04448
2:71931947:A:G	50	100	0.87	0.03686
2:71933045:A:G	50	98	0.9	0.1816
2:71933063:A:C	50	98	0.98	0.2789
2:71933282:C:T	50	94	0.94	0.4987
2:71934335:T:C	50	100	0.92	0.2146
2:71935122:A:C	50	100	0.98	0.05483
2:71935567:C:T	50	98	0.97	0.07426
2:71935924:C:T	50	96	0.95	0.49
2:71936307:G:A	50	98	0.94	0.01271
2:71936505:A:T	50	94	0.99	0.2736
2:71937030:C:T	50	94	0.98	0.1932
2:71937688:A:G	50	98	0.98	0.0443
2:71937782:G:C	49	95.9	0.95	0.4964
2:71940006:T:C	50	94	0.98	0.2337
2:71940434:G:A	50	100	0.98	0.01779
2:71942223:A:C	50	100	0.95	0.2885
2:71942687:G:T	50	100	0.96	0.2498
2:71943063:C:T	50	98	0.98	0.1334
2:71944286:G:A	50	100	0.96	0.2153
2:71946297:G:A	50	98	0.99	0.3497
2:71946630:A:G	50	96	0.98	0.2159
2:71946855:T:C	50	100	0.99	0.0512
2:71947314:G:A	50	98	0.98	0.1797
2:71947328:A:T	50	100	0.98	0.08025
2:71947470:G:A	50	96	0.96	0.02778
2:71947597:T:G	50	100	1	0.1204
2:71948351:A:C	50	98	0.93	0.03558
2:71949187:T:C	50	100	0.9	0.01398
2:71949526:G:C	50	100	0.99	0.48
2:71949767:T:G	50	100	0.99	0.2119
2:71951157:C:T	50	98	0.98	0.4829
2:71951859:C:T	50	100	0.94	0.02197
2:71951970:T:A	50	98	0.92	0.05773
2:71952094:C:G	50	100	1	0.1516
2:71952652:G:T	50	98	0.99	0.06209
2:71953152:C:A	50	100	0.99	0.06718
2:71953445:C:T	50	100	0.9	0.02052
2:71953633:C:T	50	98	0.99	0.4871
2:71953726:G:A	50	100	1	0.07498
2:71954057:T:C	50	98	0.98	0.07426
2:71954529:T:C	50	100	1	0.08969
2:71954584:A:G	50	100	0.99	0.0906
2:71954835:C:T	50	100	1	0.08624
2:71954932:A:G	50	98	1	0.07843
2:71955628:G:A	50	100	1	0.08606
2:71955816:C:T	49	100	0.99	0.03105
2:71956127:T:A	50	100	1	0.08588
2:71956153:G:A	49	100	1	0.08624
2:71956648:T:C	50	100	1	0.01344
2:71956724:A:G	50	98	0.76	0.02251
2:71957646:T:G	49	98	0.99	0.4844
2:71957685:G:A	50	96	0.99	0.4771
2:71957712:C:T	50	100	0.98	0.01543
2:71957953:A:G	50	100	0.99	0.03558
2:71958731:C:T	50	96	0.97	0.165
2:71958779:C:T	50	98	0.98	0.1396
2:71959133:G:T	50	98	0.99	0.4728
2:71959160:A:G	50	100	0.99	0.1485
2:71960082:T:C	50	100	0.98	0.461
2:71961234:C:T	50	100	0.98	0.468
2:71961604:G:T	50	98	0.96	0.0207
2:71962120:T:C	50	98	0.98	0.4644
2:71962202:G:C	50	100	0.97	0.2758
2:71962472:G:A	50	100	0.98	0.06627
2:71962677:T:C	50	100	0.97	0.281
2:71963333:G:T	50	98	0.97	0.4553
2:71963454:T:C	50	100	0.87	0.02015
2:71964309:G:A	50	100	0.97	0.04176
2:71964332:T:C	50	88	0.94	0.2527
2:71964440:A:G	50	92	0.93	0.2972
2:71964463:G:A	50	98	0.81	0.063
2:71964532:A:G	50	92	0.93	0.2907
2:71965100:C:G	50	100	0.99	0.02996
2:71965239:A:G	50	96	0.96	0.4475
2:71966165:C:G	50	98	0.92	0.04212
2:71966736:G:A	50	100	0.92	0.03304
2:71966868:G:A	50	96	0.98	0.06046
2:71967350:T:C	50	100	0.92	0.03359
2:71967481:T:C	50	96	0.95	0.3007
2:71967957:C:T	50	100	0.93	0.03377
2:71968482:A:G	50	98	0.98	0.09913
2:71968863:T:C	50	98	0.97	0.4406
2:71968992:G:C	50	98	0.97	0.4216
2:71968994:G:A	50	100	0.99	0.03359
2:71970122:T:C	50	100	0.98	0.4408
2:71970183:T:G	50	98	0.99	0.06445
2:71970289:C:T	50	98	0.99	0.06445
2:71971268:A:C	50	96	0.98	0.07317
2:71971450:T:C	50	100	0.97	0.4468
2:71971616:A:G	50	98	0.97	0.3764
2:71972342:T:G	50	100	0.97	0.07389
2:71973679:A:G	50	100	0.99	0.08787
2:71973749:T:C	50	98	0.99	0.06736
2:71974003:G:A	50	100	0.98	0.06209
2:71975205:T:C	50	96	0.87	0.05483
2:71976624:G:A	50	98	0.7	0.04031
2:71976803:T:A	50	100	1	0.01797
2:71976861:A:G	50	100	0.94	0.1209
2:71977542:A:G	50	100	1	0.01089
2:71977800:T:C	50	98	0.77	0.02397
2:71977934:T:A	50	100	0.96	0.02869
2:71978463:C:G	50	100	0.96	0.02869
2:71978569:A:G	50	100	0.96	0.02977
2:71978876:G:T	50	98	0.97	0.3755
2:71979020:G:T	50	96	0.97	0.02197
2:71979560:C:T	50	100	0.98	0.4477
2:71980071:C:A	50	100	0.98	0.3836
2:71980694:T:C	50	100	1	0.01452
2:71981245:G:A	50	98	1	0.01144
2:71983187:C:G	50	100	0.96	0.02832
2:71983393:T:A	50	96	1	0.03341
2:71984260:C:T	50	96	0.98	0.3595
2:71984474:T:C	50	100	0.96	0.02869
2:71984747:A:G	50	94	0.92	0.01216
2:71984773:T:C	50	100	0.79	0.02614
2:71985026:T:C	50	98	0.96	0.0167
2:71985509:T:G	50	100	0.96	0.04593
2:71986539:T:C	50	100	0.96	0.02923
2:71986566:A:G	50	100	0.99	0.02415
2:71986746:C:G	50	100	0.97	0.03794
2:71986972:A:G	50	98	0.85	0.0512
2:71986979:C:T	50	100	0.96	0.01398
2:71987100:A:G	50	98	0.98	0.01344
2:71987507:G:C	50	96	0.97	0.3794
2:71989096:A:T	50	100	0.96	0.02869
2:71989128:C:T	50	100	0.96	0.02869
2:71990526:C:T	50	100	1	0.01271
2:71990610:A:G	50	100	0.94	0.01307
2:71991322:C:T	50	100	1	0.01271
2:71991506:G:T	50	100	0.96	0.03032
2:71992346:C:A	50	100	0.98	0.04956
2:71992864:G:C	50	100	1	0.02033
2:71993435:G:A	50	98	0.96	0.2422
2:71993845:G:C	50	100	0.98	0.04993
2:71993942:G:C	50	100	0.99	0.1251
2:71993945:A:G	50	100	1	0.02124
2:71994009:C:T	50	100	0.99	0.04975
2:71995129:A:G	50	100	1	0.01344
2:71995226:A:C	50	100	0.98	0.09913
2:71996735:T:C	50	98	0.98	0.3996
2:71996982:A:G	50	100	0.98	0.03359
2:71997190:A:C	50	100	1	0.02996
2:71997723:A:T	50	100	0.95	0.01289
2:71997918:T:C	50	96	0.99	0.0256
2:71998780:C:T	50	100	1	0.01253
2:71998848:G:A	50	100	1	0.01235
2:71999639:C:A	50	100	1	0.01271
2:71999795:A:C	50	98	1	0.02651
2:72000245:T:G	50	100	1	0.01271
2:72000878:T:C	50	100	0.99	0.3637
2:72001472:T:G	50	100	1	0.03577
2:72001769:A:G	50	100	1	0.03577
2:72002245:C:T	50	100	0.99	0.0345
2:72002809:T:C	50	100	1	0.03577
2:72003198:G:A	50	98	1	0.01235
2:72003850:G:A	50	100	0.97	0.02505
2:72004404:A:G	50	100	0.97	0.03159
2:72004595:A:G	50	98	0.95	0.04121
2:72004857:T:C	50	100	1	0.03577
2:72004980:C:T	50	98	1	0.01561
2:72005450:C:A	50	100	0.99	0.03304
2:72005738:T:G	50	100	1	0.02033
2:72006120:A:G	50	100	1	0.0207
2:72006820:G:A	50	100	0.96	0.3578
2:72007014:A:G	50	100	1	0.03649
2:72007036:C:T	50	100	1	0.03105
2:72007195:G:A	50	98	1	0.01216
2:72007260:C:T	50	98	1	0.03086
2:72007504:C:T	50	100	0.97	0.05229
2:72007730:C:T	50	96	0.94	0.05646
2:72007928:T:C	50	100	0.99	0.36870000000000003
2:72007962:C:G	50	98	0.99	0.4056
2:72008076:A:C	50	100	0.99	0.3696
2:72008314:G:A	50	100	0.99	0.4159
2:72008364:A:G	50	100	0.99	0.4109
2:72008558:T:C	50	100	0.99	0.3765
2:72008627:A:C	50	100	1	0.0354
2:72008644:G:A	50	100	0.99	0.4132
2:72008732:C:G	50	100	0.99	0.3776
2:72008768:G:C	50	100	0.99	0.3709
2:72008903:C:T	50	100	0.97	0.06845
2:72009072:C:T	50	98	0.98	0.4136
2:72009467:C:T	50	100	0.99	0.4201
2:72009568:C:T	50	100	0.99	0.4203
2:72009760:A:G	50	100	0.88	0.01235
2:72009796:T:C	50	100	1	0.02832
2:72009799:G:A	50	100	0.99	0.4205
2:72009849:C:T	50	100	0.99	0.421
2:72010165:C:G	50	100	1	0.0138
2:72010204:A:G	50	100	0.99	0.02179
2:72010207:C:A	50	100	0.99	0.02142
2:72010230:G:A	50	100	0.98	0.3845
2:72010238:G:T	50	100	0.99	0.4203
2:72010441:G:A	50	100	1	0.02814
2:72011004:A:T	50	100	0.98	0.0354
2:72011502:A:G	50	100	0.98	0.0354
2:72011773:C:T	50	100	0.98	0.0354
2:72011774:G:A	50	98	0.97	0.02778
2:72011995:G:A	50	100	0.99	0.3742
2:72012002:A:G	50	100	0.98	0.0354
2:72012222:G:T	50	98	1	0.03123
2:72012323:T:C	50	100	0.98	0.0354
2:72012562:C:T	50	100	0.99	0.3724
2:72012632:T:C	50	100	0.99	0.3646
2:72012679:A:G	50	100	0.99	0.3716
2:72012823:T:C	50	100	0.97	0.02796
2:72013397:C:A	50	98	0.99	0.4332
2:72013491:G:A	50	98	0.86	0.0167
2:72013679:C:G	50	98	0.99	0.15
2:72013827:A:C	50	100	1	0.02651
2:72013952:G:A	50	98	1	0.02542
2:72014034:C:T	50	100	1	0.03577
2:72014165:C:T	50	100	0.99	0.4779
2:72014231:A:C	50	100	1	0.03595
2:72014336:C:T	50	100	1	0.0256
2:72014374:A:G	50	98	1	0.1828
2:72014630:C:G	50	100	1	0.03177
2:72014883:T:C	50	100	0.98	0.3738
2:72015705:A:G	50	100	0.97	0.05737
2:72016058:A:G	50	100	1	0.01126
2:72016140:T:C	46	100	0.97	0.03195
2:72016214:G:A	50	98	0.98	0.08588
2:72016227:C:G	49	87.8	0.99	0.07734
2:72016381:C:T	47	97.9	0.88	0.04521
2:72016785:C:T	50	100	0.98	0.02433
2:72017083:C:A	50	96	1	0.03958
2:72017086:G:A	50	96	1	0.03595
2:72017576:G:T	45	95.6	1	0.01688
2:72017603:G:C	48	95.8	0.99	0.02814
2:72017766:G:A	50	100	1	0.02887
2:72017856:C:T	50	100	1	0.02941
2:72017857:G:A	50	98	0.9	0.03413
2:72018131:A:C	50	98	1	0.01071
2:72018343:G:T	48	97.9	0.98	0.02614
2:72018431:G:A	50	100	0.99	0.08261
2:72018526:C:G	50	98	0.99	0.4987
2:72018528:G:T	50	98	1	0.01434
2:72018620:T:C	50	100	1	0.02596
2:72018681:G:T	50	100	1	0.02596
2:72018785:G:T	50	100	0.99	0.3698
2:72018797:C:T	50	100	1	0.03577
2:72018837:C:T	50	100	0.99	0.3573
2:72019153:T:C	48	95.8	0.88	0.01053
2:72019316:G:A	50	98	1	0.04648
2:72019357:A:C	50	100	0.91	0.05719
2:72019439:A:G	50	100	0.99	0.3566
2:72019457:G:A	50	98	0.93	0.03123
2:72019551:A:T	50	96	1	0.0463
2:72019588:G:T	50	98	1	0.04666
2:72019593:G:C	50	98	1	0.0463
2:72019792:T:G	50	100	0.93	0.02306
2:72019855:G:A	50	100	0.96	0.01271
2:72019900:G:A	50	98	0.98	0.02142
2:72019925:G:A	50	98	0.98	0.0216
2:72019945:A:G	50	98	1	0.0443
2:72020016:A:G	50	100	1	0.02814
2:72020459:G:A	48	100	0.98	0.03522
2:72020900:C:T	50	98	0.99	0.3834
2:72020992:G:A	50	92	1	0.02578
2:72021019:G:A	50	96	1	0.02596
2:72021025:A:C	50	96	0.98	0.02596
2:72021026:T:G	50	96	0.98	0.02596
2:72021144:T:G	50	94	0.99	0.4087
2:72021382:G:T	50	100	1	0.02796
2:72021399:T:G	50	100	1	0.02596
2:72021766:C:T	50	100	1	0.04702
2:72021777:G:T	50	100	1	0.0532
2:72021792:C:A	50	100	0.99	0.4995
2:72021808:G:A	50	96	0.99	0.4991
2:72021896:G:C	50	92	0.99	0.3613
2:72021909:A:C	50	96	0.99	0.3575
2:72022281:C:T	50	98	0.99	0.4909
2:72022371:A:C	50	100	0.99	0.08388
2:72022421:A:G	50	100	1	0.0256
2:72022684:A:G	50	98	1	0.08733
2:72022967:A:G	50	98	0.99	0.3874
2:72023427:G:A	50	100	1	0.01471
2:72023843:T:C	49	98	0.99	0.4089
2:72024151:C:T	50	100	1	0.01707
2:72024621:G:A	50	100	0.98	0.3934
2:72024901:C:T	50	100	1	0.0118
2:72024917:C:T	50	100	0.98	0.01162
2:72025475:G:A	50	100	0.96	0.06917
2:72025531:T:G	50	100	0.99	0.02814
2:72025860:A:G	50	100	1	0.01235
2:72026423:T:C	50	98	1	0.1055
2:72026721:A:T	50	98	1	0.06155
2:72026927:G:T	50	100	1	0.02705
2:72026996:G:T	50	100	0.99	0.4581
2:72027142:C:T	50	100	0.99	0.3764
2:72027478:C:T	50	98	0.99	0.4537
2:72027732:C:T	50	100	0.94	0.05755
2:72027840:A:G	50	100	0.99	0.05592
2:72027967:C:T	50	96	0.99	0.459
2:72028356:C:T	50	100	1	0.01416
2:72028409:G:C	50	100	1	0.04103
2:72029102:G:A	50	100	1	0.04321
2:72029172:C:T	50	100	1	0.04321
2:72029217:G:A	50	98	0.98	0.4014
2:72029270:G:T	50	100	1	0.0463
2:72029274:G:C	50	100	0.98	0.3653
2:72029393:C:T	50	100	0.99	0.3755
2:72029579:G:A	50	100	1	0.04339
2:72030472:C:T	49	100	0.99	0.0305
2:72030481:C:T	49	100	0.99	0.04067
2:72030728:A:G	50	98	0.99	0.08007
2:72031269:T:A	50	98	0.98	0.09931
2:72031289:G:A	50	100	0.99	0.04103
2:72031546:G:A	50	98	0.98	0.05973
2:72031590:G:A	50	100	0.84	0.01489
2:72031829:T:C	50	100	0.99	0.09477
2:72032383:C:T	50	100	0.99	0.06536
2:72033748:G:A	50	100	0.97	0.04085
2:72034466:G:A	50	100	0.96	0.04503
2:72034563:T:A	50	100	0.97	0.05047
2:72034605:G:A	50	100	1	0.02614
2:72035218:G:A	50	98	0.98	0.0984
2:72035782:G:C	50	100	0.96	0.03214
2:72036095:C:T	50	96	0.96	0.4089
2:72036152:C:T	50	98	0.93	0.07571
2:72036498:T:C	50	92	0.97	0.3818
2:72036645:G:C	50	98	1	0.03577
2:72036681:G:C	50	94	0.93	0.06336
2:72036909:G:T	50	98	1	0.04158
2:72037050:C:T	50	100	1	0.01216
2:72037062:C:T	50	98	0.98	0.4112
2:72037063:G:A	50	98	1	0.04139
2:72037138:C:T	50	98	1	0.03704
2:72037428:C:T	50	100	1	0.01543
2:72037478:G:A	50	96	0.96	0.4575
2:72037606:T:G	50	98	0.97	0.0748
2:72037669:C:T	50	100	0.99	0.01707
2:72037734:A:G	50	96	0.97	0.4704
2:72037794:A:G	50	96	0.97	0.4699
2:72038117:C:T	50	98	0.98	0.1033
2:72038639:C:A	50	100	0.99	0.01507
2:72038659:C:G	50	98	0.97	0.07571
2:72038816:C:G	50	98	0.98	0.08261
2:72039059:C:G	50	100	0.99	0.02542
2:72039779:T:C	50	94	0.97	0.3433
2:72039824:A:C	50	98	0.97	0.4286
2:72040354:T:C	50	98	0.98	0.06536
2:72040433:G:T	50	100	0.99	0.02033
2:72040526:G:A	50	100	0.94	0.02378
2:72040548:T:C	50	96	0.98	0.04739
2:72040963:T:A	50	94	0.97	0.4188
2:72041409:G:C	50	96	0.96	0.4183
2:72041675:C:T	50	100	1	0.01561
2:72041899:A:T	50	94	0.95	0.4962
2:72042234:A:G	50	98	0.86	0.02505
2:72042290:C:T	50	98	0.95	0.415
2:72042321:T:C	50	98	0.94	0.4259
2:72042334:C:G	50	98	0.92	0.05955
2:72042336:G:C	50	92	0.94	0.4808
2:72042354:T:G	50	96	0.96	0.3873
2:72042454:G:A	50	90	0.93	0.06845
2:72042590:G:A	50	94	0.92	0.1701
2:72042767:C:T	50	92	0.94	0.4183
2:72043151:T:G	50	96	0.94	0.1638
2:72043660:C:T	50	100	0.96	0.1581
2:72043821:A:C	50	100	0.97	0.1358
2:72044477:C:T	50	100	0.98	0.4733
2:72045273:T:C	50	96	0.97	0.4699
2:72045643:T:C	50	100	0.9	0.07335
2:72045928:G:A	50	98	0.99	0.3598
2:72046624:A:T	50	98	0.99	0.3413
2:72046705:C:A	50	100	1	0.02342
2:72047340:C:T	50	100	1	0.04012
2:72047875:T:G	50	100	1	0.1209
2:72048444:T:C	50	100	0.99	0.0719
2:72049307:A:T	50	100	1	0.02524
2:72050963:G:T	50	100	0.99	0.3442
2:72051354:G:A	50	96	0.98	0.01434
2:72052384:A:G	50	100	0.99	0.3653
2:72053512:C:G	50	100	1	0.0256
2:72053662:A:G	50	100	1	0.1164
2:72055014:G:A	50	100	1	0.2159
2:72055138:T:C	50	100	1	0.0679
2:72055213:T:A	50	96	1	0.2402
2:72055236:G:A	50	100	0.91	0.01816
2:72055319:C:T	50	100	1	0.2409
2:72055438:C:T	50	100	1	0.1209
2:72055478:C:T	50	98	0.99	0.3644
2:72055483:A:G	50	100	1	0.0679
2:72055534:G:C	50	100	1	0.09205
2:72055750:T:C	50	98	0.99	0.3573
2:72055899:G:T	50	100	1	0.2407
2:72055901:C:T	50	100	1	0.2406
2:72055956:A:G	50	98	1	0.248
2:72056007:C:T	48	100	0.99	0.2406
2:72056080:G:A	50	100	1	0.02505
2:72056162:T:C	50	100	1	0.0679
2:72056164:A:G	50	100	1	0.06808
2:72056325:T:A	50	100	1	0.2418
2:72056336:G:A	50	100	1	0.0679
2:72057057:A:G	50	100	0.99	0.386
2:72057122:G:T	50	98	0.98	0.02469
2:72057155:C:T	50	100	0.99	0.3862
2:72057587:G:A	50	100	1	0.1216
2:72058213:A:G	50	100	1	0.02524
2:72058247:A:G	50	100	1	0.1044
2:72058361:T:C	50	100	1	0.02524
2:72058363:A:T	50	100	1	0.1251
2:72058662:T:G	50	100	1	0.02524
2:72058712:C:T	50	98	0.92	0.02996
2:72058713:G:A	50	100	1	0.1031
2:72058749:A:T	50	100	1	0.1044
2:72058819:T:C	50	100	0.99	0.3936
2:72058999:A:G	50	100	1	0.1042
2:72059032:G:A	50	100	1	0.1042
2:72059242:A:C	50	100	1	0.1344
2:72059466:A:T	50	98	0.96	0.01307
2:72059581:T:C	50	100	1	0.07898
2:72059723:A:G	50	100	1	0.02469
2:72059954:A:G	50	100	1	0.0699
2:72060034:A:G	50	100	1	0.1042
2:72060357:T:G	50	100	0.97	0.07008
2:72061133:G:A	50	100	0.99	0.02324
2:72061468:G:A	50	98	0.98	0.3439
2:72062275:C:G	50	100	1	0.06972
2:72062397:T:C	50	100	1	0.07898
2:72062452:A:G	50	100	0.68	0.01489
2:72062623:T:C	50	100	1	0.06972
2:72062772:A:G	50	100	1	0.1244
2:72063046:C:T	50	100	1	0.07861
2:72063203:T:C	50	100	1	0.07861
2:72063341:A:T	50	100	1	0.06972
2:72063600:C:T	50	100	1	0.0118
2:72063950:C:G	50	98	1	0.07861
2:72064052:G:C	50	98	1	0.104
2:72064076:A:T	50	98	1	0.06972
2:72064086:T:C	50	100	1	0.02487
2:72064123:T:A	50	96	1	0.07843
2:72064129:C:T	49	95.9	1	0.07843
2:72064235:C:G	50	100	1	0.0236
2:72064259:C:T	50	98	1	0.07843
2:72064260:G:A	50	98	1	0.4693
2:72064276:C:G	50	96	1	0.07861
2:72064302:C:G	50	98	0.99	0.3395
2:72064315:T:C	50	100	1	0.408
2:72064326:T:C	50	100	0.99	0.4101
2:72064332:G:C	50	100	1	0.4083
2:72064339:G:A	50	98	1	0.0443
2:72064437:G:T	50	94	0.98	0.2821
2:72064441:A:C	50	100	1	0.114
2:72064529:G:T	48	97.9	1	0.07825
2:72064562:T:C	50	98	1	0.4083
2:72064636:G:T	50	96	1	0.07825
2:72064646:T:C	50	96	1	0.07825
2:72064662:T:G	50	96	1	0.07825
2:72064704:A:C	50	94	0.99	0.4092
2:72064709:C:A	49	95.9	1	0.06935
2:72064771:C:T	46	93.5	1	0.07825
2:72064943:C:T	47	95.7	0.97	0.08969
2:72064944:G:A	45	84.4	0.98	0.1229
2:72064962:C:G	41	82.9	0.98	0.4751
2:72064963:A:G	41	82.9	0.99	0.3824
2:72065462:A:T	32	81.2	0.98	0.1224
2:72065925:A:G	49	98	0.96	0.01216
2:72066481:T:C	50	92	0.9	0.05574
2:72066738:T:C	48	100	1	0.02306
2:72066758:G:C	46	93.5	0.9	0.06245
2:72066781:C:G	46	89.1	0.99	0.1213
2:72066796:C:T	46	93.5	0.96	0.06917
2:72067140:A:G	47	93.6	0.92	0.01561
2:72067204:A:G	50	96	1	0.07843
2:72067323:G:A	50	98	0.98	0.02524
2:72067406:G:A	48	95.8	1	0.0699
2:72067742:A:C	50	98	0.96	0.1629
2:72067804:A:G	50	98	1	0.07879
2:72068081:T:C	50	98	1	0.07371
2:72068194:T:C	46	93.5	1	0.4098
2:72068217:C:G	48	87.5	1	0.3404
2:72068637:G:C	50	90	0.98	0.4165
2:72068664:A:G	50	90	0.97	0.07771
2:72068674:C:T	50	92	0.94	0.09441
2:72068941:C:T	50	100	1	0.07916
2:72069061:A:C	50	98	1	0.04484
2:72069320:G:T	50	100	1	0.1196
2:72069380:C:G	49	89.8	1	0.4385
2:72069483:G:A	50	100	1	0.07916
2:72069623:C:T	49	93.9	1	0.2395
2:72069722:A:C	49	87.8	0.99	0.4677
2:72069789:T:C	49	95.9	0.9	0.03105
2:72069804:G:T	49	100	0.99	0.02233
2:72069980:G:A	50	100	1	0.07934
2:72070073:G:T	50	100	1	0.07934
2:72070132:T:C	50	100	1	0.07026
2:72070224:T:C	50	100	1	0.07026
2:72070627:C:T	50	100	1	0.04503
2:72070678:G:A	50	100	1	0.07026
2:72070759:G:A	50	100	1	0.07934
2:72070978:T:G	50	100	1	0.07934
2:72071243:G:T	50	100	1	0.2204
2:72071295:C:G	50	100	1	0.07934
2:72071371:G:C	50	100	1	0.07934
2:72071494:A:C	50	100	1	0.07934
2:72071601:A:G	50	98	1	0.4372
2:72071700:G:A	50	100	1	0.07026
2:72071733:G:A	50	100	1	0.4248
2:72072004:G:A	50	100	1	0.07062
2:72072249:G:A	50	100	1	0.1198
2:72072272:G:A	50	100	1	0.07044
2:72072440:C:T	50	100	1	0.07044
2:72072566:G:A	50	100	1	0.4239
2:72072696:G:C	50	100	1	0.07008
2:72073014:C:T	50	100	1	0.07952
2:72073206:G:A	50	100	1	0.07062
2:72073212:C:T	50	100	1	0.07952
2:72073214:C:T	50	100	1	0.07952
2:72073317:A:G	50	100	1	0.4125
2:72073866:G:A	50	100	1	0.1981
2:72074015:A:G	50	100	1	0.07044
2:72074065:C:T	50	100	1	0.07026
2:72074207:A:G	50	100	1	0.1189
2:72074332:G:A	50	100	1	0.02487
2:72074457:G:A	50	100	1	0.1983
2:72074490:C:T	50	100	1	0.1983
2:72074629:G:A	50	100	1	0.1983
2:72074647:A:G	50	100	1	0.02306
2:72074773:G:A	50	100	1	0.1983
2:72074865:C:T	50	100	1	0.02524
2:72075060:G:A	50	100	1	0.3243
2:72075581:C:T	50	100	1	0.197
2:72076037:C:T	50	96	0.99	0.01416
2:72076196:T:G	50	100	1	0.1993
2:72076277:G:A	50	100	1	0.02487
2:72076278:C:G	50	100	1	0.02487
2:72076343:T:C	50	100	1	0.1988
2:72076689:G:A	50	100	1	0.1986
2:72076968:G:A	50	100	1	0.0699
2:72077136:G:A	50	100	1	0.2422
2:72077217:T:C	50	100	1	0.1984
2:72077224:G:C	50	100	1	0.1981
2:72077398:C:A	44	84.1	0.99	0.4686
2:72077431:C:A	47	91.5	0.93	0.1207
2:72077617:T:C	50	100	0.99	0.1988
2:72078014:C:T	50	100	0.96	0.01162
2:72078333:G:A	50	100	1	0.1432
2:72078677:C:T	50	100	1	0.4125
2:72078804:T:C	50	100	0.99	0.3457
2:72079088:C:G	50	100	1	0.02451
2:72079349:A:G	50	100	1	0.4138
2:72079532:C:T	50	100	1	0.02487
2:72079637:G:A	50	100	0.99	0.1425
2:72079841:G:T	50	98	1	0.3319
2:72079968:C:T	50	100	1	0.02052
2:72080012:G:C	50	100	1	0.4154
2:72080014:G:T	50	100	1	0.02269
2:72080194:T:C	45	93.3	0.79	0.0748
2:72080198:C:T	44	90.9	0.73	0.06845
2:72080203:G:A	48	95.8	0.97	0.06282
2:72080204:C:T	45	100	1	0.02433
2:72080206:C:T	46	100	0.96	0.02324
2:72080207:A:G	45	84.4	0.95	0.3903
2:72080651:C:A	50	100	0.99	0.1427
2:72081544:A:G	50	100	1	0.4198
2:72081928:C:G	50	100	1	0.02505
2:72082032:T:C	50	100	1	0.02269
2:72082408:G:T	50	100	1	0.02505
2:72082627:G:A	50	98	0.98	0.3154
2:72082764:C:T	50	100	1	0.02505
2:72082961:A:C	50	100	1	0.0118
2:72083000:C:G	50	100	1	0.02269
2:72083379:G:A	50	100	0.99	0.07008
2:72083633:C:T	50	96	0.99	0.2407
2:72083718:G:C	50	96	0.99	0.2409
2:72084040:A:G	50	100	0.96	0.04484
2:72084114:G:C	50	96	0.98	0.2549
2:72084118:A:T	50	94	0.97	0.4152
2:72084131:T:G	50	100	1	0.02306
2:72084165:G:A	50	96	0.98	0.2553
2:72084211:A:G	50	100	1	0.02306
2:72084229:C:T	50	94	0.86	0.04357
2:72084270:A:G	50	92	0.97	0.4621
2:72084427:G:A	50	96	0.99	0.06137
2:72084566:A:G	50	98	0.99	0.1111
2:72084802:G:A	50	100	1	0.01307
2:72085305:G:C	50	100	0.89	0.05937
2:72085383:G:A	50	100	0.89	0.05937
2:72085552:C:T	50	98	0.9	0.04811
2:72085750:G:A	50	98	1	0.01235
2:72086025:G:A	50	96	0.83	0.02197
2:72086501:G:A	50	100	0.92	0.06064
2:72086756:G:A	50	100	0.92	0.06264
2:72087067:G:A	50	100	0.96	0.03159
2:72087496:C:T	50	98	0.92	0.02378
2:72087511:G:A	50	98	0.94	0.07062
2:72087707:G:A	50	96	0.97	0.2033
2:72087930:G:A	50	96	0.96	0.07898
2:72087969:G:A	50	86	0.98	0.01198
2:72088582:A:G	50	100	0.92	0.06173
2:72088811:C:A	50	100	0.96	0.02542
2:72089255:G:A	50	100	0.92	0.06173
2:72089349:C:T	50	100	0.92	0.06954
2:72089507:G:A	50	100	0.92	0.06191
2:72089859:C:G	50	100	0.96	0.02542
2:72090421:G:T	50	100	0.97	0.2709
2:72090496:T:A	50	98	0.97	0.4682
2:72090741:G:T	50	100	0.96	0.281
2:72090955:C:T	50	100	0.97	0.1645
2:72091090:C:T	50	100	0.92	0.02415
2:72091147:G:T	50	100	0.99	0.01216
2:72091491:C:T	50	100	0.97	0.2879
2:72091834:G:A	50	100	0.95	0.0394
2:72091839:C:T	50	100	0.94	0.06155
2:72091904:C:T	50	100	0.94	0.06354
2:72092123:C:T	50	100	0.96	0.287
2:72092321:A:C	50	100	0.79	0.01325
2:72092357:G:A	50	100	0.99	0.06917
2:72092983:C:T	50	96	0.98	0.3459
2:72093121:A:G	50	100	0.9	0.01089
2:72093193:C:G	50	98	0.98	0.4245
2:72093723:T:C	50	96	0.98	0.3983
2:72093825:T:C	50	100	0.82	0.02469
2:72093951:T:G	50	100	0.97	0.06155
2:72094151:C:A	50	100	1	0.01961
2:72094362:T:A	50	100	0.98	0.02905
2:72094865:C:G	50	100	1	0.4444
2:72095362:C:G	50	100	0.98	0.03758
2:72095833:C:G	50	100	1	0.04012
2:72095904:A:G	50	100	1	0.4441
2:72096749:T:A	50	100	0.99	0.3208
2:72097215:C:G	50	100	0.84	0.02814
2:72097551:A:G	50	100	1	0.4886
2:72097737:A:G	50	100	0.83	0.02487
2:72097808:G:A	50	100	0.94	0.01053
2:72097818:G:A	50	100	1	0.4475
2:72097944:C:A	50	100	1	0.2965
2:72098274:A:C	50	100	1	0.3644
2:72098680:T:C	50	100	1	0.05864
2:72098733:C:T	50	100	1	0.4443
2:72098754:G:A	50	100	0.83	0.02487
2:72098967:G:A	50	100	1	0.2999
2:72099097:G:A	50	100	1	0.4472
2:72099523:A:C	50	100	1	0.4434
2:72099562:T:C	50	100	1	0.4432
2:72099808:T:C	50	100	0.99	0.03776
2:72100126:A:C	50	100	1	0.01162
2:72100553:T:C	49	100	1	0.3769
2:72100872:A:C	50	98	1	0.01979
2:72100922:G:A	50	100	0.95	0.03758
2:72100970:A:G	50	100	0.98	0.03758
2:72101014:A:G	50	100	0.99	0.4139
2:72102232:G:A	50	100	1	0.2977
2:72102473:A:G	50	100	1	0.4448
2:72102555:C:T	50	100	1	0.4448
2:72102643:G:C	50	100	1	0.05901
2:72102708:A:G	50	96	1	0.4259
2:72102866:T:C	50	100	1	0.3014
2:72103034:T:C	50	100	1	0.01816
2:72103070:C:T	50	100	0.97	0.01271
2:72103204:A:C	50	100	1	0.4443
2:72103582:C:T	50	100	1	0.05755
2:72103913:G:T	50	98	1	0.01688
2:72103986:A:C	50	100	1	0.4461
2:72104352:G:C	41	97.6	0.97	0.05065
2:72104486:C:T	50	100	0.99	0.3215
2:72104769:C:A	50	100	0.99	0.01216
2:72104834:G:A	50	98	1	0.05102
2:72104950:G:A	49	98	1	0.01997
2:72105047:G:T	50	100	0.99	0.02342
2:72105116:T:G	50	100	1	0.03903
2:72105274:G:C	50	100	0.95	0.02723
2:72105320:C:T	50	100	1	0.01816
2:72106036:G:A	50	98	0.98	0.0512
2:72106375:G:A	50	100	0.99	0.05901
2:72106713:G:T	50	100	0.99	0.08606
2:72107024:G:A	50	100	0.99	0.03086
2:72107358:A:G	50	100	1	0.01979
2:72107429:C:T	50	100	0.99	0.4811
2:72108259:T:C	50	100	0.99	0.01761
2:72108357:C:T	50	98	1	0.01452
2:72108510:T:A	50	100	1	0.3477
2:72109066:A:G	50	100	0.99	0.108
2:72109088:C:T	50	100	1	0.01525
2:72109526:G:A	50	100	1	0.1349
2:72109844:G:T	50	100	1	0.1333
2:72109882:T:G	50	100	1	0.03014
2:72109906:C:A	50	100	1	0.02124
2:72110081:G:A	50	100	0.98	0.02415
2:72110855:A:G	50	100	0.97	0.03359
2:72111073:T:C	50	100	1	0.3838
2:72111519:A:G	50	100	0.99	0.1888
2:72111625:T:C	50	100	0.97	0.02959
2:72111627:C:T	50	100	1	0.03032
2:72111943:C:T	50	100	0.95	0.03776
2:72111990:G:A	50	100	0.91	0.03304
2:72112082:A:G	50	100	0.95	0.0374
2:72112300:G:A	50	100	0.98	0.0699
2:72112302:C:T	50	100	0.98	0.06572
2:72112413:C:T	50	100	0.98	0.01834
2:72112555:T:G	50	100	1	0.01053
2:72112740:C:G	50	100	0.99	0.1886
2:72112998:C:G	50	98	1	0.4504
2:72113163:C:T	50	98	0.83	0.02451
2:72113272:G:A	50	100	0.99	0.2778
2:72113363:C:A	50	100	1	0.2084
2:72113603:C:G	50	100	1	0.2084
2:72113813:G:C	50	100	1	0.01053
2:72114025:T:C	50	100	1	0.3535
2:72114275:G:C	50	100	1	0.451
2:72114763:C:G	50	100	1	0.2082
2:72115213:C:T	50	100	1	0.01543
2:72115596:G:A	50	100	1	0.03032
2:72115969:C:T	50	100	0.99	0.1957
2:72116169:G:A	50	100	0.99	0.09005
2:72116215:C:G	50	100	0.97	0.0659
2:72116308:G:A	50	98	0.99	0.02723
2:72116309:G:T	50	100	1	0.06046
2:72116698:G:A	50	100	0.87	0.02269
2:72117146:A:G	50	100	0.98	0.02633
2:72117243:G:A	50	100	1	0.0345
2:72117356:T:C	50	100	1	0.01489
2:72117462:C:T	50	100	0.98	0.03468
2:72117480:T:C	50	100	1	0.01489
2:72117688:G:A	50	100	1	0.03068
2:72117702:C:T	50	100	1	0.03068
2:72117707:C:T	50	100	1	0.03068
2:72117747:G:C	50	100	1	0.03068
2:72117782:C:T	50	100	1	0.03068
2:72118044:G:A	50	100	1	0.03068
2:72118514:G:A	50	100	1	0.4045
2:72118545:G:T	50	100	1	0.215
2:72118610:G:A	49	100	1	0.4047
2:72118672:C:T	49	100	0.98	0.0345
2:72119106:G:A	50	100	0.99	0.01852
2:72119107:C:T	50	100	1	0.03068
2:72119346:C:T	50	100	1	0.03068
2:72119355:T:C	50	100	0.99	0.07099
2:72119436:C:T	50	100	0.99	0.02614
2:72119833:C:G	50	100	0.99	0.3544
2:72119853:C:T	50	100	1	0.06772
2:72119892:T:C	50	100	1	0.03068
2:72119912:C:T	50	100	1	0.1138
2:72120095:C:T	50	98	0.79	0.01525
2:72120316:G:C	50	100	1	0.02142
2:72120731:A:C	50	100	1	0.4419
2:72120837:C:T	50	100	1	0.4417
2:72120841:C:T	50	100	1	0.03667
2:72120864:A:G	50	100	1	0.03068
2:72120985:C:T	50	100	1	0.03068
2:72121150:G:C	50	100	0.99	0.02596
2:72121287:C:G	50	100	1	0.03068
2:72121359:T:C	50	100	1	0.03068
2:72121376:C:T	50	100	1	0.03068
2:72121414:G:A	50	100	1	0.4415
2:72121568:G:T	50	98	1	0.392
2:72121596:C:T	50	100	1	0.423
2:72121754:T:C	50	100	1	0.4241
2:72121956:G:A	50	100	1	0.03086
2:72122001:T:A	50	100	1	0.3223
2:72122006:G:A	50	100	1	0.03086
2:72122052:G:A	50	100	1	0.4208
2:72122398:T:G	50	100	1	0.03068
2:72122591:A:G	50	100	1	0.01743
2:72123047:A:G	49	100	1	0.06373
2:72123708:G:A	50	100	1	0.03086
2:72123720:C:G	50	100	1	0.03086
2:72123972:C:T	50	100	1	0.0305
2:72124134:C:T	50	100	1	0.03086
2:72124218:T:G	50	100	0.99	0.07117
2:72124298:C:T	50	100	1	0.03086
2:72124328:G:C	50	90	0.89	0.1171
2:72124413:A:T	50	100	0.99	0.0512
2:72124567:A:G	50	100	1	0.2126
2:72124630:G:A	50	100	1	0.03086
2:72124871:A:G	50	100	0.99	0.0305
2:72124878:C:T	50	100	1	0.03086
2:72124955:A:G	50	100	0.96	0.05574
2:72124990:G:A	50	100	1	0.1743
2:72125140:G:T	50	100	1	0.03086
2:72125290:A:T	50	100	1	0.03086
2:72125339:A:C	50	100	1	0.03086
2:72125349:A:G	50	100	0.99	0.0512
2:72125481:A:G	50	100	0.99	0.01979
2:72125637:T:G	50	100	0.99	0.05138
2:72126009:C:T	50	100	0.99	0.4379
2:72126185:A:G	50	100	1	0.02959
2:72126339:G:A	50	100	0.94	0.03468
2:72126382:G:A	50	100	1	0.03068
2:72126444:G:T	50	100	0.98	0.3575
2:72127137:C:T	50	100	1	0.03068
2:72127378:C:A	50	100	1	0.03068
2:72127795:C:T	50	100	1	0.03068
2:72128124:C:T	50	100	1	0.03758
2:72128184:C:T	50	100	1	0.03849
2:72128265:C:T	50	100	1	0.03068
2:72128341:C:T	50	100	0.99	0.05828
2:72128389:C:T	50	96	0.94	0.2534
2:72128705:G:T	50	96	0.7	0.01289
2:72129051:A:G	50	100	0.93	0.03903
2:72129066:A:G	50	88	0.91	0.4828
2:72129135:C:G	50	98	0.88	0.1098
2:72129174:A:G	50	96	0.94	0.155
2:72129222:C:G	50	82	0.85	0.3208
2:72129241:G:A	50	98	0.92	0.1006
2:72129318:A:G	50	100	0.98	0.0276
2:72129320:G:T	50	94	0.95	0.3891
2:72129498:T:G	50	92	0.95	0.3992
2:72129670:G:A	50	100	1	0.01035
2:72130207:C:T	50	100	0.96	0.1995
2:72130326:G:C	50	100	0.97	0.2021
2:72130881:C:T	50	100	0.89	0.01852
2:72131146:G:A	50	98	0.92	0.05283
2:72131725:G:A	50	100	0.8	0.02269
2:72131830:C:A	50	100	0.97	0.2117
2:72132183:A:G	50	98	0.96	0.2142
2:72132389:A:G	50	98	0.96	0.1307
2:72132507:G:C	50	98	0.84	0.01707
2:72133491:G:A	50	100	0.81	0.01071
2:72133666:G:A	50	98	0.93	0.238
2:72134310:A:G	50	100	0.93	0.09187
2:72134376:G:A	50	100	0.93	0.08878
2:72134570:G:A	50	98	0.86	0.05283
2:72134736:C:A	50	98	0.93	0.1912
2:72134831:A:G	50	96	0.93	0.1937
2:72136019:C:A	50	100	0.88	0.05864
2:72136349:C:G	50	96	0.85	0.02088
2:72136507:A:G	50	98	0.91	0.01924
2:72136883:C:T	50	98	0.92	0.02415
2:72137206:C:T	50	98	0.97	0.01107
2:72138169:C:T	50	100	0.98	0.01997
2:72138288:G:A	50	100	0.99	0.02015
2:72138438:C:T	50	100	0.96	0.1113
2:72138773:G:A	50	100	0.96	0.02487
2:72139335:G:A	50	100	0.88	0.01543
2:72139785:G:A	50	100	0.96	0.02796
2:72139833:C:T	50	100	1	0.01652
2:72139953:G:A	50	100	0.95	0.02306
2:72140973:G:A	50	100	0.94	0.0236
2:72141448:G:T	50	98	0.94	0.02342
2:72141558:G:C	50	100	0.97	0.1598
2:72142219:G:T	50	100	0.97	0.2073
2:72142426:C:T	50	100	0.98	0.1035
2:72142698:C:G	50	98	0.94	0.02378
2:72142710:C:T	50	100	0.89	0.06681
2:72143191:T:C	49	100	0.87	0.0581
2:72143262:C:T	50	100	0.9	0.05846
2:72143372:G:T	49	100	0.94	0.03867
2:72143378:G:A	50	100	0.94	0.01398
2:72144357:T:G	50	98	0.85	0.01362
2:72144446:G:A	50	100	0.95	0.02288
2:72144543:C:G	50	98	0.85	0.01725
2:72144911:T:C	50	98	0.98	0.03903
2:72145203:C:G	50	100	0.94	0.01398
2:72145828:T:G	50	100	0.98	0.02397
2:72145857:T:C	50	100	0.92	0.08951
2:72147649:G:T	50	100	0.85	0.04902
2:72148627:G:A	49	100	0.94	0.04811
2:72149735:G:A	50	100	0.99	0.04303
2:72150255:A:G	50	100	0.98	0.1888
2:72150456:T:A	50	100	1	0.01507
2:72150712:C:G	50	100	0.99	0.1324
2:72151769:T:C	50	100	1	0.04611
2:72151850:C:T	50	100	1	0.01325
2:72152015:A:G	49	95.9	1	0.02215
2:72152050:C:G	50	98	0.99	0.09822
2:72152594:T:C	50	100	0.99	0.1118
2:72153499:C:G	48	100	0.99	0.1514
2:72153694:T:G	50	100	1	0.1412
2:72154355:T:C	50	98	0.99	0.1805
2:72154393:C:T	50	100	1	0.03177
2:72154774:A:T	50	98	0.98	0.1153
2:72155149:A:G	50	100	1	0.1195
2:72155244:G:T	50	100	1	0.07571
2:72155316:C:G	50	100	1	0.1191
2:72155460:A:G	50	98	0.99	0.1632
2:72155747:A:C	50	100	0.99	0.04139
2:72155799:T:C	50	100	0.99	0.1206
2:72156025:C:T	50	98	1	0.02832
2:72156059:G:C	50	100	0.98	0.01797
2:72156419:T:C	50	100	1	0.02905
2:72156470:T:C	50	98	1	0.02832
2:72156540:T:C	50	100	0.99	0.04303
2:72156739:C:T	50	98	0.98	0.1959
2:72156776:C:T	50	98	1	0.02832
2:72157036:G:A	50	98	1	0.02106
2:72157198:A:G	50	98	0.99	0.1777
2:72157611:C:A	50	98	1	0.0285
2:72158053:C:T	50	100	1	0.02542
2:72158363:G:A	50	98	0.98	0.1975
2:72158892:A:G	50	98	0.84	0.03577
2:72159012:T:C	50	98	0.98	0.03649
2:72160410:T:C	50	100	0.98	0.173
2:72160482:T:G	50	98	0.98	0.02651
2:72161091:A:G	50	98	0.85	0.04975
2:72161152:G:C	50	96	0.78	0.04847
2:72161220:T:G	50	100	0.88	0.1006
2:72161905:C:T	50	100	0.98	0.06645
2:72162205:G:T	50	100	0.98	0.4866
2:72162276:T:C	50	100	0.83	0.02832
2:72162441:G:A	50	100	0.83	0.02596
2:72162626:G:A	50	100	1	0.05683
2:72163331:C:A	50	100	0.99	0.218
2:72164187:G:C	50	100	0.86	0.01035
2:72164712:G:T	50	88	0.83	0.2584
2:72164714:G:T	50	98	0.85	0.12
2:72165317:C:T	50	100	1	0.2335
2:72165459:T:A	50	100	0.99	0.4439
2:72165625:T:G	50	100	0.99	0.2068
2:72165787:T:C	50	100	1	0.06808
2:72166009:C:T	50	100	0.99	0.3791
2:72166014:G:A	50	100	0.99	0.2082
2:72166226:T:C	50	100	1	0.1732
2:72166295:A:G	50	100	1	0.1707
2:72166577:A:G	50	100	1	0.03177
2:72166670:C:T	50	100	1	0.15
2:72166899:C:T	50	100	0.99	0.1681
2:72166939:A:G	50	96	0.88	0.02233
2:72167545:T:G	50	100	0.98	0.07789
2:72167620:A:G	50	100	0.99	0.372
2:72167764:A:G	50	100	0.99	0.372
2:72167884:C:G	50	100	1	0.1503
2:72167919:A:G	50	100	0.99	0.3718
2:72167920:G:A	50	100	0.99	0.3718
2:72168335:A:C	50	100	0.99	0.03032
2:72168593:T:C	50	100	0.99	0.169
2:72169437:T:C	50	100	0.99	0.3204
2:72169468:G:A	50	100	0.99	0.4731
2:72169924:G:T	50	100	0.96	0.03268
2:72169926:G:A	50	100	1	0.2135
2:72170408:T:A	50	100	1	0.01961
2:72170669:G:A	50	100	1	0.01961
2:72170792:T:G	50	100	1	0.01961
2:72170826:A:G	49	98	0.91	0.0305
2:72171272:G:A	50	100	1	0.01961
2:72171706:C:T	50	100	1	0.01961
2:72171806:C:G	50	98	1	0.1427
2:72171965:A:G	50	100	1	0.01961
2:72172020:C:T	50	100	0.86	0.0158
2:72172412:A:G	49	98	0.99	0.3404
2:72172485:C:T	50	100	0.98	0.08188
2:72173049:C:A	50	96	0.92	0.01961
2:72173050:C:A	50	96	0.92	0.01961
2:72173080:T:C	50	100	1	0.01961
2:72173192:T:G	50	100	1	0.01961
2:72173374:A:G	50	100	1	0.01961
2:72173564:G:C	50	100	0.99	0.04884
2:72174195:T:C	50	100	1	0.01961
2:72174573:A:C	50	100	0.94	0.03322
2:72174757:C:T	50	96	0.92	0.01943
2:72175125:G:A	50	98	1	0.1429
2:72175149:G:C	50	100	1	0.04158
2:72175283:C:T	50	100	1	0.0158
2:72175681:T:C	50	98	1	0.4036
2:72175814:C:T	50	100	1	0.01961
2:72175865:T:C	50	98	1	0.3484
2:72176272:A:C	50	100	1	0.03885
2:72176441:G:A	50	100	1	0.03468
2:72176542:G:A	50	100	0.73	0.01071
2:72176608:T:C	50	100	0.86	0.0158
2:72176629:T:C	50	100	1	0.01961
2:72176719:T:C	50	98	1	0.1432
2:72176798:G:C	50	96	0.83	0.02251
2:72176863:T:C	50	100	1	0.01834
2:72177225:T:C	50	96	0.86	0.05138
2:72177518:C:G	50	100	1	0.03522
2:72177724:G:T	50	100	1	0.06609
2:72177879:C:G	50	98	1	0.179
2:72177969:C:A	50	98	1	0.1431
2:72178063:T:C	50	100	1	0.01961
2:72178536:A:G	50	100	1	0.1656
2:72178698:A:T	50	98	1	0.3426
2:72178704:A:G	50	98	1	0.4316
2:72179084:T:C	50	100	0.97	0.05138
2:72180134:T:C	50	98	1	0.3232
2:72180137:A:G	50	100	1	0.01961
2:72180664:G:T	50	100	1	0.06808
2:72181277:G:A	50	100	1	0.01961
2:72181943:C:A	50	98	0.98	0.1487
2:72181987:G:C	50	98	0.99	0.3869
2:72182304:C:T	50	100	0.98	0.3972
2:72182588:A:C	50	100	1	0.01434
2:72182621:T:C	50	100	0.99	0.1432
2:72183874:C:T	50	98	0.98	0.1429
2:72184058:T:C	50	100	1	0.01307
2:72184364:A:G	50	100	0.94	0.08224
2:72185755:A:T	50	98	0.98	0.1285
2:72185809:T:C	50	100	1	0.01834
2:72186465:A:G	50	100	0.99	0.1117
2:72186978:T:A	50	100	0.99	0.1115
2:72187436:A:G	50	100	0.99	0.1115
2:72187446:A:C	50	100	0.99	0.1115
2:72188145:T:C	50	100	0.93	0.0158
2:72188174:C:T	50	100	1	0.05556
2:72188199:A:G	50	100	0.98	0.1115
2:72188357:T:C	50	100	1	0.04412
2:72188674:C:A	50	100	1	0.3618
2:72188879:C:T	50	100	1	0.07226
2:72189258:C:T	49	100	0.99	0.4726
2:72189360:G:C	50	100	0.99	0.299
2:72189580:C:T	50	100	0.95	0.1015
2:72190062:G:A	50	100	0.98	0.1015
2:72190704:C:T	50	100	1	0.07226
2:72190751:A:G	50	98	0.94	0.01216
2:72191047:T:C	50	100	0.99	0.02941
2:72191560:C:A	50	100	1	0.3622
2:72191595:A:G	50	100	0.98	0.1115
2:72191926:G:T	50	100	1	0.4001
2:72192012:G:C	50	100	0.93	0.0541
2:72192174:C:T	50	100	1	0.4007
2:72192735:A:G	50	100	0.99	0.1115
2:72193022:C:G	50	100	0.99	0.1115
2:72193075:C:T	50	100	1	0.3622
2:72193424:G:C	49	100	1	0.01761
2:72193625:G:C	50	100	0.99	0.1449
2:72194059:T:C	50	100	1	0.01779
2:72194599:G:C	49	98	0.98	0.05919
2:72194992:G:A	50	100	0.87	0.01561
2:72195031:T:C	50	98	1	0.3148
2:72195257:C:A	50	100	1	0.3036
2:72195446:G:A	50	100	1	0.02669
2:72195887:G:A	50	100	0.99	0.285
2:72196062:C:T	50	100	0.95	0.02796
2:72196158:A:G	50	100	1	0.4831
2:72196265:T:G	50	100	0.99	0.02451
2:72197190:C:T	50	100	0.99	0.01107
2:72197238:A:C	50	100	0.99	0.1714
2:72197640:A:T	50	100	0.98	0.1015
2:72197739:T:C	50	100	1	0.3836
2:72197862:C:T	50	100	0.98	0.05428
2:72197983:G:C	50	100	0.99	0.07208
2:72198163:A:G	50	100	1	0.3215
2:72198310:C:G	50	100	1	0.313
2:72199557:G:A	50	100	1	0.472
2:72199818:G:A	50	100	1	0.02796
2:72199990:G:A	50	100	0.98	0.07208
2:72200351:C:A	50	100	1	0.2761
2:72200776:G:C	50	100	1	0.4129
2:72201250:C:T	50	100	1	0.4107
2:72201359:A:G	50	100	1	0.3297
2:72201626:A:G	50	100	0.96	0.0158
2:72202110:A:G	50	100	0.95	0.08479
2:72202521:C:T	50	100	0.99	0.175
2:72202647:T:C	50	100	0.99	0.1843
2:72203348:C:T	50	100	0.97	0.04176
2:72203733:T:C	50	100	0.99	0.4706
2:72203759:A:G	50	100	0.99	0.3036
2:72204553:G:A	49	89.8	0.96	0.2177
2:72205084:T:A	50	100	1	0.01743
2:72205630:G:T	50	100	0.97	0.0719
2:72205796:G:C	50	100	0.99	0.1452
2:72206070:A:G	50	100	1	0.4695
2:72206167:C:A	50	100	1	0.2322
2:72206184:C:A	50	100	0.84	0.01144
2:72206531:G:A	50	100	1	0.1799
2:72207189:A:G	50	98	0.91	0.05065
2:72207437:C:A	50	100	1	0.08315
2:72207879:C:A	50	100	1	0.08333
2:72208137:T:A	50	100	0.96	0.03558
2:72208214:C:T	50	100	0.99	0.4655
2:72209178:G:A	50	100	0.99	0.2099
2:72209243:A:G	50	100	0.82	0.01017
2:72209373:C:T	50	100	0.84	0.01216
2:72209438:C:T	50	100	0.97	0.06917
2:72209800:G:A	50	100	0.99	0.1327
2:72210015:T:A	50	100	0.98	0.07662
2:72210090:T:C	50	100	1	0.02469
2:72210372:A:G	50	100	0.99	0.1327
2:72210473:C:T	50	100	0.97	0.06935
2:72211359:A:T	50	100	0.99	0.1327
2:72211630:A:G	50	100	0.99	0.1327
2:72211652:C:T	50	100	1	0.02469
2:72211754:G:T	50	100	0.95	0.1313
2:72212452:C:A	50	100	0.85	0.02342
2:72212471:G:C	50	100	0.98	0.09495
2:72212703:T:C	50	100	0.99	0.04085
2:72212822:G:T	50	100	0.97	0.07643
2:72212833:C:T	50	98	0.91	0.05047
2:72212906:G:A	50	100	0.99	0.2224
2:72213016:C:T	50	100	0.96	0.06917
2:72213323:A:C	50	100	1	0.01743
2:72213648:C:A	50	100	1	0.486
2:72213699:C:A	50	100	0.95	0.02342
2:72213967:G:A	50	100	0.99	0.4443
2:72214213:C:G	46	100	1	0.03341
2:72214227:C:T	44	97.7	0.93	0.06481
2:72214347:C:T	50	98	0.97	0.06863
2:72214381:C:T	49	98	1	0.1634
2:72214591:A:G	50	98	0.99	0.468
2:72214964:C:A	50	98	1	0.1652
2:72215195:G:A	50	98	1	0.1345
2:72215339:C:T	50	100	1	0.0285
2:72215399:A:C	50	100	1	0.02088
2:72216890:G:A	50	100	1	0.1569
2:72216992:G:A	50	100	0.99	0.1879
2:72217003:G:T	50	100	0.99	0.4424
2:72217492:T:C	50	100	0.97	0.04194
2:72217553:T:C	50	100	1	0.02996
2:72218407:G:A	50	100	1	0.05537
2:72218444:G:A	50	100	1	0.05537
2:72218689:G:A	50	100	1	0.04666
2:72219156:A:T	50	98	0.99	0.1843
2:72219497:G:A	50	100	1	0.02996
2:72219550:T:C	50	100	0.99	0.1432
2:72219624:A:G	50	98	0.99	0.4873
2:72219907:A:G	50	100	1	0.05537
2:72220156:C:A	50	100	0.96	0.03322
2:72220660:A:G	50	100	0.99	0.1393
2:72220704:A:G	50	100	0.98	0.1708
2:72221298:C:A	50	100	0.99	0.08787
2:72221973:G:A	50	100	1	0.01235
2:72222314:G:A	50	100	0.99	0.08769
2:72222339:G:A	50	100	0.96	0.03322
2:72222355:G:A	50	100	0.99	0.05065
2:72222491:G:A	50	100	1	0.01743
2:72224133:A:G	50	100	0.98	0.1347
2:72224168:G:A	50	100	0.99	0.03831
2:72224170:A:G	50	100	0.99	0.2689
2:72224396:T:A	50	100	1	0.01743
2:72224537:T:C	50	100	0.93	0.03413
2:72224822:G:A	50	100	1	0.01979
2:72224826:G:A	50	100	0.98	0.03395
2:72225137:G:C	50	98	0.99	0.4695
2:72225175:G:T	50	100	0.96	0.02324
2:72226223:A:C	50	100	0.97	0.04539
2:72226285:A:G	50	98	1	0.4163
2:72226718:T:C	50	98	1	0.4784
2:72227017:C:T	50	100	0.98	0.1107
2:72227750:A:C	50	100	1	0.2079
2:72227928:C:T	50	100	0.99	0.05428
2:72228208:T:C	50	100	1	0.4759
2:72228314:C:T	50	100	1	0.01525
2:72228442:A:G	50	96	1	0.4782
2:72228642:T:C	50	98	0.93	0.05047
2:72228835:C:T	50	100	0.99	0.05447
2:72229010:T:C	50	100	1	0.1347
2:72229189:C:T	50	100	1	0.471
2:72229219:T:C	50	100	1	0.1347
2:72229414:T:C	50	100	1	0.05447
2:72229962:C:T	50	100	1	0.4788
2:72230088:T:C	50	100	1	0.05919
2:72230172:G:T	50	100	0.99	0.01398
2:72230483:T:A	50	100	1	0.1921
2:72231184:C:G	50	100	0.97	0.04557
2:72231545:A:T	50	100	1	0.02033
2:72231771:T:C	50	100	0.96	0.02596
2:72231820:T:C	50	100	1	0.2658
2:72232176:C:T	50	100	1	0.05428
2:72232485:A:G	50	100	1	0.0541
2:72232696:T:G	50	98	1	0.1983
2:72232796:G:C	50	98	1	0.1937
2:72233475:A:G	50	98	1	0.478
2:72234180:C:A	50	100	1	0.0541
2:72234368:G:C	50	100	0.96	0.03377
2:72234501:C:T	50	100	0.96	0.03686
2:72235910:C:T	50	98	0.98	0.04121
2:72236769:G:T	50	100	1	0.03359
2:72237112:C:T	50	98	1	0.4119
2:72237165:T:C	50	98	1	0.4156
2:72237237:T:A	50	98	1	0.415
2:72237297:T:C	50	98	1	0.4159
2:72238202:T:C	50	98	1	0.4145
2:72238984:A:C	50	98	1	0.1344
2:72239167:G:A	50	98	1	0.03322
2:72239336:C:A	50	100	1	0.2643
2:72239651:C:G	50	100	0.97	0.04503
2:72240005:A:G	50	100	1	0.03377
2:72240449:C:G	50	100	1	0.2654
2:72241006:G:A	50	100	0.99	0.1166
2:72241498:A:G	50	100	1	0.272
2:72241845:C:T	50	100	1	0.4147
2:72243215:T:C	50	100	1	0.02614
2:72243642:G:A	50	100	1	0.02251
2:72243685:A:G	50	100	1	0.02015
2:72243794:A:T	50	100	1	0.02124
2:72243866:A:G	50	100	1	0.2718
2:72244089:C:G	50	100	1	0.138
2:72244131:A:C	50	100	0.97	0.04557
2:72244194:A:G	50	100	1	0.272
2:72244249:G:T	50	98	1	0.03304
2:72244324:G:A	50	100	0.98	0.0285
2:72244603:C:A	50	100	1	0.2714
2:72244640:T:C	50	100	1	0.1344
2:72245708:A:G	50	100	0.97	0.04539
2:72246240:G:C	50	98	1	0.4791
2:72246553:C:G	50	100	1	0.03123
2:72247449:T:C	50	100	0.99	0.2017
2:72249023:G:A	50	100	0.96	0.0236
2:72249096:C:T	50	98	1	0.4784
2:72249134:A:C	50	96	1	0.4784
2:72249140:C:T	50	100	0.96	0.02342
2:72249813:C:T	50	100	0.96	0.03577
2:72250933:T:G	50	100	1	0.065
2:72251780:A:G	50	98	1	0.136
2:72251857:C:T	50	100	1	0.04757
2:72251911:T:C	50	100	0.88	0.01561
2:72251925:A:T	50	98	1	0.4236
2:72252673:A:C	50	100	1	0.01707
2:72252778:C:A	50	100	1	0.03304
2:72253091:G:A	50	98	1	0.04103
2:72253117:T:C	50	100	1	0.1362
2:72253299:G:T	50	100	1	0.1362
2:72253347:A:G	50	100	0.78	0.01053
2:72253407:C:T	50	98	1	0.09731
2:72253414:T:C	50	100	1	0.1983
2:72253933:G:A	50	100	0.98	0.01144
2:72254139:G:A	50	100	0.98	0.01797
2:72255170:A:T	50	98	1	0.4185
2:72255443:G:C	50	100	1	0.2798
2:72255610:C:G	50	98	1	0.1358
2:72255694:G:T	50	100	1	0.2798
2:72255746:G:A	50	100	1	0.04775
2:72256200:T:G	50	98	1	0.1609
2:72256790:A:G	50	98	1	0.4234
2:72256914:G:A	50	98	1	0.1358
2:72257910:C:T	50	100	1	0.2021
2:72257991:C:G	50	100	1	0.01707
2:72258076:G:T	50	98	1	0.03322
2:72258389:G:C	50	100	1	0.01707
2:72258638:G:A	49	100	1	0.2689
2:72258752:G:T	50	100	1	0.1356
2:72259213:G:A	50	98	1	0.2019
2:72259410:C:T	50	98	0.89	0.01816
2:72259683:C:T	50	100	1	0.1356
2:72259714:C:T	50	100	1	0.4181
2:72260235:T:C	50	100	1	0.1356
2:72260432:A:G	50	100	1	0.01216
2:72260497:C:T	50	100	1	0.01216
2:72260932:C:A	50	98	0.94	0.0492
2:72261031:T:A	50	100	1	0.1543
2:72261349:T:A	50	100	1	0.1981
2:72261783:A:G	50	100	1	0.1356
2:72261918:T:C	50	100	1	0.03395
2:72263190:G:T	50	100	1	0.4789
2:72263937:A:C	50	100	1	0.2794
2:72264179:T:C	50	100	0.99	0.1207
2:72264337:G:A	50	100	1	0.1353
2:72264379:T:C	50	100	1	0.2796
2:72264856:G:A	50	100	1	0.2796
2:72264879:G:T	50	100	0.95	0.0158
2:72265019:G:A	50	100	0.93	0.01943
2:72265456:C:A	50	98	1	0.03341
2:72265703:G:A	49	100	0.96	0.04067
2:72265824:A:G	50	100	1	0.4789
2:72266383:T:G	46	100	0.91	0.01198
2:72267030:A:T	50	100	1	0.1354
2:72267164:G:A	50	100	0.95	0.03486
2:72267536:C:T	50	100	1	0.01235
2:72267614:T:C	50	100	1	0.1356
2:72267775:T:C	50	100	1	0.01707
2:72267917:G:A	50	100	0.98	0.04158
2:72267947:A:G	50	100	1	0.2284
2:72268054:G:A	50	100	1	0.02179
2:72268241:G:C	50	100	1	0.1358
2:72268448:T:G	50	100	1	0.4779
2:72268568:T:C	50	100	1	0.03413
2:72268954:T:C	50	100	1	0.423
2:72269086:A:T	50	100	0.96	0.02469
2:72269170:C:T	50	100	1	0.1356
2:72269830:T:C	50	100	1	0.01707
2:72269876:G:C	50	100	1	0.1356
2:72269947:T:C	50	100	1	0.03341
2:72270606:G:T	50	100	0.96	0.03195
2:72271791:T:C	50	100	1	0.1365
2:72272249:A:G	50	100	1	0.1353
2:72272596:G:A	50	98	1	0.4813
2:72273139:C:G	50	100	0.98	0.03086
2:72273246:G:A	50	100	0.98	0.1652
2:72273522:G:T	50	100	0.98	0.02269
2:72273556:G:C	50	98	0.99	0.1763
2:72273565:G:A	50	100	0.99	0.1619
2:72273674:T:A	50	98	0.91	0.03994
2:72273687:A:G	50	100	1	0.4815
2:72273707:T:G	50	100	0.96	0.0394
2:72273977:T:C	50	100	0.91	0.03704
2:72274008:T:C	50	98	0.99	0.4595
2:72274134:C:G	50	100	1	0.4798
2:72274292:A:G	50	98	1	0.0345
2:72274408:A:G	50	100	1	0.1362
2:72274644:G:A	50	100	1	0.1351
2:72274775:A:G	50	98	0.99	0.2337
2:72275141:G:A	50	100	0.99	0.4824
2:72275864:T:G	50	100	0.99	0.1458
2:72276244:T:G	50	100	0.98	0.4395
2:72276514:T:C	50	100	0.9	0.03631
2:72277353:C:T	50	100	1	0.01053
2:72277387:A:G	50	100	0.99	0.4181
2:72277680:A:G	50	98	0.99	0.4926
2:72277744:T:G	50	98	0.99	0.4136
2:72278114:T:C	50	100	0.99	0.4181
2:72278346:G:T	50	98	0.99	0.4199
2:72278906:A:G	50	100	1	0.4114
2:72279009:T:C	50	100	1	0.4114
2:72279809:G:T	50	100	0.99	0.4121
2:72280373:A:C	50	100	1	0.413
2:72280511:T:C	50	100	1	0.2017
2:72280666:C:T	50	98	0.91	0.07516
2:72281203:C:T	50	96	1	0.4116
2:72281338:A:G	50	100	1	0.43120000000000003
2:72281658:G:A	50	100	0.91	0.03649
2:72281986:C:T	50	100	1	0.4188
2:72283239:T:C	50	100	1	0.4188
2:72283256:A:G	50	100	1	0.4575
2:72283262:C:T	50	100	1	0.407
2:72283263:A:T	50	100	1	0.407
2:72283407:G:C	50	100	0.88	0.02324
2:72284561:G:A	50	100	0.99	0.1358
2:72284685:G:C	50	100	1	0.2035
2:72284767:C:G	50	100	1	0.4118
2:72285049:A:T	50	100	1	0.0305
2:72285202:T:G	50	100	1	0.0305
2:72286246:G:A	50	100	1	0.4385
2:72286285:A:G	50	100	1	0.2191
2:72287292:G:A	50	100	1	0.2021
2:72287438:A:T	50	100	0.93	0.01489
2:72287629:C:T	50	100	1	0.4061
2:72287708:A:C	50	100	1	0.4103
2:72288446:A:T	50	100	1	0.0158
2:72289224:A:G	49	100	0.99	0.23
2:72289292:C:T	50	100	1	0.2144
2:72289445:G:T	50	100	1	0.2222
2:72289574:C:T	50	100	0.99	0.4326
2:72290167:C:G	50	100	1	0.4838
2:72290576:G:C	50	100	1	0.2431
2:72290653:T:A	50	100	1	0.2438
2:72291078:C:T	50	100	1	0.2516
2:72291358:G:T	50	100	0.99	0.4855
2:72291464:T:C	50	100	0.99	0.03849
2:72291825:G:T	50	100	0.99	0.02288
2:72291841:T:C	50	100	0.99	0.4742
2:72292594:T:C	49	100	0.99	0.2455
2:72292599:T:C	50	100	0.99	0.486
2:72292673:C:T	50	100	0.98	0.11
2:72292763:G:A	50	100	0.98	0.01362
2:72293316:T:C	50	100	0.97	0.05773
2:72294079:A:G	48	100	0.97	0.01598
2:72294186:T:A	50	100	1	0.01634
2:72294594:G:A	50	100	1	0.01089
2:72294637:T:A	50	100	1	0.04012
2:72294730:G:A	50	100	1	0.02469
2:72295013:A:C	50	100	1	0.01053
2:72295352:C:T	50	100	1	0.01725
2:72295640:T:C	50	100	1	0.1665
2:72295889:G:A	50	100	1	0.02832
2:72297170:A:C	50	100	0.99	0.08969
2:72297804:G:C	50	100	1	0.1665
2:72297933:G:A	50	100	1	0.03032
2:72297959:A:T	50	100	1	0.03032
2:72298042:T:C	50	100	1	0.01652
2:72298835:G:C	50	100	1	0.1665
2:72299802:T:C	50	100	1	0.1665
2:72299860:C:G	50	100	1	0.1828
2:72299910:A:G	50	100	1	0.2197
2:72300045:A:C	50	100	1	0.06191
2:72300586:C:T	50	100	0.86	0.02015
2:72300633:A:C	50	100	1	0.04085
2:72300955:G:A	50	100	1	0.2614
2:72301227:T:C	50	100	0.99	0.01053
2:72302383:C:T	50	100	0.97	0.0138
2:72303804:C:T	50	100	1	0.04394
2:72304265:T:A	50	100	0.98	0.01743
2:72304693:T:C	50	98	1	0.2872
2:72304729:C:A	50	100	1	0.2366
2:72306550:T:G	50	100	1	0.2195
2:72306774:C:T	50	100	1	0.04248
2:72307196:G:A	49	95.9	1	0.1668
2:72307821:C:T	50	100	1	0.04394
2:72308349:A:C	50	100	1	0.2798
2:72308821:C:A	50	100	1	0.2028
2:72310884:C:T	50	98	0.82	0.05683
2:72311684:G:A	50	100	0.97	0.01144
2:72312111:T:G	50	100	1	0.02687
2:72312815:C:A	50	100	0.85	0.01216
2:72313338:A:G	50	100	1	0.0207
2:72313656:T:C	50	100	1	0.04303
2:72314517:G:A	50	100	1	0.2135
2:72316398:G:A	50	100	1	0.04811
2:72316796:G:A	50	100	1	0.0285
2:72317156:G:T	50	100	1	0.06445
2:72317541:G:A	50	100	1	0.01144
2:72318976:C:T	50	100	1	0.01598
2:72319038:G:A	50	100	1	0.2297
2:72319403:T:A	50	100	1	0.1438
2:72320018:G:A	49	100	0.83	0.03413
2:72320264:T:C	50	100	1	0.03141
2:72320584:C:A	50	100	1	0.02269
2:72320723:A:G	50	100	0.97	0.0276
2:72321045:A:G	50	100	1	0.2298
2:72321313:A:T	50	100	1	0.2351
2:72321573:A:G	50	100	1	0.2186
2:72326134:C:T	50	98	0.99	0.1225
2:72326579:C:T	50	100	1	0.02269
2:72326711:T:C	50	100	1	0.2044
2:72327202:T:C	50	100	1	0.2035
2:72328200:T:G	50	100	1	0.0423
2:72329063:T:C	50	100	1	0.02869
2:72329421:G:A	50	100	1	0.01089
2:72331689:G:A	50	100	1	0.2355
2:72331852:T:C	50	100	1	0.02723
2:72331988:C:T	50	100	1	0.2373
2:72332007:A:C	50	100	1	0.0423
2:72332326:G:C	50	100	1	0.02723
2:72332940:A:C	50	100	0.99	0.01035
2:72333712:A:G	50	100	1	0.2188
2:72336806:C:G	50	100	0.97	0.01107
2:72337375:C:A	50	100	1	0.01525
2:72339762:C:T	50	100	1	0.2387
2:72339827:T:C	50	100	1	0.1269
2:72339956:A:T	50	100	1	0.2366
2:72341018:T:C	50	100	1	0.2061
2:72342070:A:T	50	98	0.99	0.1371
2:72342566:G:A	50	100	0.99	0.01816
2:72343580:T:C	50	100	1	0.06173
2:72344762:G:C	49	100	1	0.2104
2:72345798:C:T	50	100	1	0.01943
2:72346076:T:C	50	100	1	0.2357
2:72346083:A:G	50	100	1	0.2052
2:72347978:T:C	50	100	1	0.2052
2:72348199:T:G	50	100	1	0.1434
2:72348439:C:A	50	100	1	0.0216
2:72348460:A:C	50	100	0.92	0.02106
2:72349215:G:C	50	100	1	0.09967
2:72349696:C:A	50	100	1	0.01525
2:72350097:T:C	50	100	1	0.2204
2:72351504:T:G	50	100	1	0.01035
2:72352491:T:C	50	100	0.99	0.04412
2:72352683:A:T	50	100	1	0.1434
2:72354113:C:A	50	100	1	0.04103
2:72354447:T:C	50	100	1	0.1242
2:72355667:C:T	50	100	1	0.2357
2:72356501:C:T	50	100	0.99	0.03903
2:72357074:G:A	50	100	1	0.01543
2:72357328:T:C	50	100	1	0.2355
2:72357336:T:C	50	100	1	0.2357
2:72357757:T:C	50	100	1	0.1436
2:72357830:A:G	50	100	1	0.2357
2:72358092:C:T	50	100	1	0.2355
2:72358639:A:C	50	100	1	0.1242
2:72358974:A:G	50	100	1	0.01507
2:72359719:A:G	50	100	1	0.2222
2:72359739:T:A	50	100	1	0.222
2:72360011:C:T	50	100	1	0.0118
2:72360892:T:C	50	98	0.99	0.1231
2:72361057:T:A	50	100	1	0.04103
2:72361096:G:A	50	100	1	0.2052
2:72361319:C:T	50	100	1	0.2202
2:72361540:G:A	50	98	0.99	0.1029
2:72361871:C:T	50	98	0.99	0.1405
2:72362106:T:A	50	100	0.98	0.01344
2:72362183:A:G	50	98	0.99	0.1427
2:72362534:C:T	50	100	1	0.1872
2:72363119:A:G	50	100	1	0.1443
2:72365099:T:A	50	100	1	0.04103
2:72365254:C:A	50	100	1	0.01543
2:72365983:A:G	50	100	1	0.1436
2:72366114:C:T	50	100	1	0.1122
2:72367419:C:T	50	100	1	0.1122
2:72369706:T:C	50	98	0.99	0.1402
2:72369807:G:A	50	98	0.98	0.1035
2:72369947:A:T	50	98	0.99	0.1618
2:72369972:C:A	50	100	1	0.2188
2:72370371:G:A	50	100	1	0.01561
2:72370517:T:C	50	98	0.99	0.1612
2:72370554:C:T	50	100	1	0.2188
2:72370620:C:T	50	100	1	0.01779
2:72370687:A:C	50	100	1	0.01162
2:72370688:T:A	50	100	1	0.01162
2:72370710:T:C	50	100	1	0.2193
2:72371002:A:T	50	98	0.88	0.01144
2:72371393:C:A	50	100	1	0.2046
2:72371782:T:C	50	100	1	0.2052
2:72372071:A:G	50	100	1	0.2052
2:72373564:T:C	50	100	1	0.1623
2:72373727:T:C	50	100	1	0.1623
2:72373830:A:C	50	100	0.91	0.03431
2:72373840:T:C	50	100	1	0.2211
2:72374470:C:G	50	100	1	0.2197
2:72376474:T:C	50	100	1	0.01035
2:72376950:G:C	50	100	1	0.1623
2:72377385:C:G	50	100	1	0.01344
2:72377714:G:C	50	98	0.99	0.01816
2:72378229:T:A	50	100	1	0.2197
2:72378574:T:C	50	100	0.97	0.0138
2:72379217:A:G	50	100	1	0.2062
2:72379661:T:G	50	100	1	0.2055
2:72380848:C:T	50	100	1	0.01688
2:72380908:C:G	50	100	1	0.01688
2:72381974:T:A	50	100	1	0.01525
2:72382168:A:G	50	100	1	0.01688
2:72382609:G:A	50	98	1	0.2197
2:72382956:T:G	50	100	1	0.1616
2:72383099:A:G	50	100	1	0.01688
2:72383327:T:C	50	100	1	0.1781
2:72383403:C:T	50	100	1	0.06082
2:72384235:G:A	50	98	0.99	0.1022
2:72384813:A:G	50	100	1	0.2215
2:72385039:C:T	50	100	1	0.1144
2:72385745:A:G	50	100	1	0.1171
2:72386197:G:A	50	100	1	0.01688
2:72386971:G:A	50	100	1	0.01525
2:72387410:T:C	50	100	1	0.1785
2:72389423:A:G	50	100	1	0.01797
2:72389824:G:A	50	100	1	0.01525
2:72390401:G:A	50	100	0.99	0.01888
2:72390786:A:G	50	100	1	0.01743
2:72390802:C:T	50	100	1	0.01743
2:72391259:A:G	50	100	0.98	0.01816
2:72392133:G:A	50	98	0.96	0.09804
2:72392827:G:A	50	100	1	0.01525
2:72392858:C:T	50	100	1	0.01525
2:72392886:T:C	50	100	1	0.04103
2:72393009:G:A	50	100	1	0.06082
2:72394350:C:T	50	100	1	0.0581
2:72396076:T:C	50	100	1	0.01362
2:72397785:T:G	50	100	1	0.2331
2:72398292:G:T	50	100	1	0.01707
2:72398298:G:A	50	100	1	0.2333
2:72398386:C:T	50	100	1	0.01307
2:72399043:A:T	50	100	1	0.01307
2:72400029:A:G	50	100	1	0.2064
2:72400569:A:G	50	100	1	0.01126
2:72400880:T:C	50	100	1	0.06009
2:72400987:G:A	50	100	1	0.01144
2:72401379:T:C	50	100	1	0.2331
2:72402321:A:T	49	98	0.99	0.1605
2:72402439:G:A	50	100	0.99	0.06264
2:72402661:G:A	50	100	1	0.01107
2:72403020:C:G	50	100	1	0.2329
2:72403462:G:A	50	100	1	0.2199
2:72403874:G:A	50	100	0.99	0.05846
2:72404194:G:A	50	100	1	0.2329
2:72404299:C:T	50	100	1	0.01126
2:72404432:G:A	50	100	1	0.1235
2:72404604:G:A	50	100	1	0.2329
2:72404649:C:T	50	100	1	0.2329
2:72404778:G:A	50	100	0.99	0.02905
2:72404934:C:G	50	100	1	0.01561
2:72405051:G:A	50	100	1	0.01089
2:72405258:A:C	50	100	1	0.2062
2:72405266:A:G	50	100	1	0.2329
2:72405410:C:T	50	100	1	0.2329
2:72405745:A:C	50	100	1	0.01688
2:72406294:T:C	49	100	1	0.2222
2:72406435:C:T	49	100	1	0.222
2:72407122:G:T	50	100	1	0.2199
2:72407274:T:A	50	100	1	0.2062
2:72407517:C:T	50	100	1	0.222
2:72407705:G:A	50	100	1	0.222
2:72407936:C:A	50	100	1	0.222
2:72408485:C:T	50	100	0.97	0.01144
2:72408525:C:T	50	100	1	0.01035
2:72408560:C:T	50	100	1	0.2222
2:72408740:T:A	49	100	1	0.222
2:72408873:C:A	50	98	0.98	0.04031
2:72409044:C:A	50	100	0.98	0.01344
2:72409121:T:C	50	100	1	0.061
2:72409123:T:C	50	100	1	0.061
2:72410495:C:T	50	100	1	0.2064
2:72410836:A:G	50	100	0.99	0.1609
2:72411576:G:A	50	100	1	0.22
2:72411590:C:T	50	100	1	0.22
2:72411690:G:A	50	100	1	0.2066
2:72412772:G:A	50	100	1	0.2367
2:72412807:C:T	50	100	1	0.2369
2:72412995:G:C	50	98	1	0.2369
2:72413077:G:C	50	100	0.98	0.03014
2:72413084:C:T	50	98	1	0.2391
2:72413203:C:T	50	100	1	0.01888
2:72413551:T:C	50	100	0.99	0.2337
2:72414153:G:A	50	100	0.93	0.03159
2:72414534:A:G	50	100	1	0.05247
2:72414749:T:A	50	100	1	0.2344
2:72415667:T:C	50	100	1	0.2342
2:72416158:C:T	50	100	1	0.2233
2:72417716:C:T	50	100	1	0.2235
2:72417755:A:C	50	100	1	0.2371
2:72418847:G:A	50	100	1	0.01144
2:72419244:A:G	50	100	1	0.1603
2:72419510:C:T	50	100	1	0.161
2:72419764:T:C	50	100	1	0.01144
2:72419964:T:G	50	100	0.99	0.04448
2:72420165:C:G	50	100	0.92	0.01616
2:72420329:T:C	50	100	1	0.2371
2:72420712:C:T	50	100	1	0.2351
2:72420849:A:G	50	100	1	0.2351
2:72420865:C:T	50	100	1	0.2077
2:72421303:C:T	50	100	1	0.2406
2:72421697:G:A	50	100	0.99	0.04176
2:72421983:G:A	50	100	1	0.222
2:72422453:G:A	50	100	0.99	0.04212
2:72422535:C:G	50	100	1	0.2239
2:72422695:T:C	48	100	0.97	0.02778
2:72423134:C:T	49	98	1	0.2219
2:72423137:G:A	49	98	1	0.2219
2:72423183:G:A	50	100	0.98	0.03304
2:72423238:G:A	50	100	1	0.2072
2:72423263:G:A	49	98	1	0.2077
2:72423264:A:G	49	98	1	0.2077
2:72424065:G:C	50	100	0.98	0.01325
2:72424825:C:T	50	100	0.99	0.2226
2:72425324:C:A	50	100	1	0.2938
2:72425355:G:T	50	100	1	0.2939
2:72425986:T:C	50	100	1	0.2239
2:72426317:T:C	50	100	1	0.02705
2:72426661:C:A	50	100	1	0.02705
2:72427571:C:T	50	100	0.94	0.02342
2:72427698:C:A	50	100	1	0.2215
2:72427891:C:A	50	100	1	0.2217
2:72429321:A:G	50	100	1	0.1609
2:72429562:G:A	50	100	1	0.2409
2:72429611:C:T	50	100	1	0.2119
2:72430019:A:T	50	100	1	0.2378
2:72430034:A:G	50	100	1	0.2075
2:72430401:C:T	50	100	0.9	0.04539
2:72431047:G:C	50	100	1	0.01144
2:72431121:T:A	50	100	1	0.0118
2:72431936:C:T	50	100	0.99	0.2569
2:72432394:A:G	50	100	1	0.06028
2:72432909:C:T	50	100	0.99	0.2574
2:72434014:C:T	50	100	1	0.2386
2:72434396:A:G	50	100	0.99	0.3962
2:72434621:G:A	50	100	1	0.01398
2:72434662:G:A	50	98	0.99	0.364
2:72434900:T:C	50	100	1	0.01362
2:72435723:T:G	50	96	0.99	0.232
2:72435724:G:T	50	96	1	0.2366
2:72436115:T:C	50	100	1	0.01434
2:72436192:A:G	50	100	1	0.01362
2:72436687:A:G	50	100	1	0.161
2:72436985:T:C	50	100	1	0.217
2:72437182:A:G	50	100	1	0.06082
2:72437501:C:T	50	100	1	0.01126
2:72438206:T:C	50	100	1	0.1416
2:72438256:G:C	50	100	1	0.1411
2:72438793:C:T	50	100	1	0.01071
2:72438840:T:C	50	100	1	0.2436
2:72438868:C:T	50	100	1	0.01126
2:72439662:G:A	50	100	1	0.2573
2:72440052:G:A	50	100	1	0.2435
2:72440096:C:T	50	100	1	0.2262
2:72440953:G:A	50	100	1	0.2438
2:72441174:A:C	50	98	1	0.1563
2:72441607:T:C	50	100	1	0.01126
2:72442012:T:G	50	100	0.99	0.2291
2:72442273:C:T	50	100	0.81	0.01071
2:72442696:T:A	50	100	1	0.02778
2:72443069:G:A	50	98	0.99	0.1098
2:72443334:A:G	50	100	1	0.01126
2:72443702:T:C	50	100	1	0.1727
2:72445149:C:T	50	100	1	0.01398
2:72445266:A:G	50	100	1	0.01434
2:72445287:A:G	50	100	1	0.01289
2:72446428:A:G	50	100	1	0.155
2:72446529:C:A	50	100	0.99	0.1701
2:72447800:G:A	50	98	0.98	0.08315
2:72447950:C:G	50	100	1	0.01162
2:72448929:T:A	50	100	1	0.01144
2:72449214:G:A	50	98	1	0.2391
2:72449296:C:T	50	100	1	0.01144
2:72451272:T:C	50	100	1	0.02269
2:72451896:G:T	50	100	0.92	0.03159
2:72452495:G:A	50	100	1	0.2442
2:72453296:T:C	50	100	0.97	0.01398
2:72453523:A:C	50	100	0.98	0.2587
2:72453580:A:G	50	100	1	0.3809
2:72454581:C:A	50	100	0.99	0.1264
2:72454793:C:T	50	100	1	0.2389
2:72455154:C:T	50	100	1	0.2549
2:72455644:G:C	50	100	1	0.2389
2:72455736:A:C	50	100	1	0.2409
2:72455827:G:C	49	98	1	0.1411
2:72456449:A:G	50	100	1	0.1667
2:72457195:A:G	50	100	1	0.1607
2:72457231:C:T	50	100	0.95	0.01797
2:72457588:T:C	50	98	0.99	0.02669
2:72457637:G:A	50	100	1	0.1409
2:72458924:C:T	50	100	1	0.2584
2:72459459:T:C	50	100	1	0.01162
2:72459598:A:G	50	100	1	0.1601
2:72459754:G:C	50	98	1	0.1398
2:72460050:T:C	50	98	1	0.1369
2:72460054:T:C	50	100	1	0.144
2:72460097:A:C	48	100	0.99	0.1616
2:72460788:C:A	50	100	1	0.01598
2:72460800:T:C	50	98	0.99	0.179
2:72461282:A:C	50	100	1	0.06009
2:72463493:A:G	50	100	1	0.179
2:72463747:G:A	50	100	0.98	0.01344
2:72463884:G:A	50	100	0.98	0.01344
2:72463918:G:C	50	100	1	0.02778
2:72464011:A:G	50	100	0.95	0.01543
2:72465539:C:G	50	100	0.98	0.04176
2:72465984:A:C	50	100	1	0.1774
2:72466406:A:G	50	100	0.99	0.2295
2:72468264:G:C	50	100	0.98	0.01344
2:72468803:C:A	50	100	0.99	0.1245
2:72468832:C:T	50	100	1	0.224
2:72468847:A:G	50	100	0.98	0.04176
2:72469486:T:C	50	100	0.96	0.02233
2:72469608:T:A	50	100	0.97	0.04176
2:72469870:G:C	50	100	0.99	0.04829
2:72470350:A:G	50	100	1	0.1601
2:72470515:G:A	50	100	1	0.01017
2:72470548:T:C	50	100	1	0.01253
2:72471388:A:C	50	100	0.98	0.04176
2:72471468:T:C	50	100	0.99	0.1389
2:72472433:G:A	50	100	1	0.01162
2:72472488:C:G	50	98	1	0.0187
2:72472982:A:G	50	100	1	0.1792
2:72473047:A:C	50	100	0.98	0.01362
2:72473788:G:C	50	100	1	0.01162
2:72474048:T:G	50	100	1	0.1792
2:72474360:A:G	50	100	1	0.1786
2:72474429:C:T	50	100	1	0.01162
2:72474754:T:G	50	100	1	0.01344
2:72474929:T:C	50	98	1	0.1599
2:72475586:G:T	50	98	0.99	0.1307
2:72475736:C:T	50	98	0.99	0.1225
2:72476013:G:A	50	98	0.99	0.1064
2:72476178:T:C	50	100	0.94	0.04194
2:72476228:T:C	50	100	0.98	0.04176
2:72476296:A:C	50	100	1	0.179
2:72476377:T:C	50	100	1	0.232
2:72476604:T:G	50	100	1	0.1603
2:72477682:A:T	50	100	1	0.02469
2:72478406:T:C	50	100	0.98	0.03994
2:72478726:G:T	50	100	1	0.01707
2:72479504:T:C	50	98	0.99	0.2985
2:72479945:G:A	50	100	0.91	0.02796
2:72480135:C:T	50	100	1	0.02651
2:72480655:T:A	50	100	1	0.0118
2:72480978:T:C	50	100	1	0.179
2:72481235:T:C	50	100	0.97	0.02796
2:72482427:C:G	50	100	1	0.1576
2:72482645:G:A	50	100	1	0.1576
2:72482839:C:G	50	100	1	0.01634
2:72482900:G:A	50	100	0.99	0.05991
2:72484093:C:T	50	100	0.96	0.01035
2:72485095:A:G	50	100	1	0.1605
2:72485560:C:G	50	100	1	0.1467
2:72485769:A:T	50	100	1	0.1607
2:72486787:G:C	50	100	1	0.2574
2:72486871:C:A	50	96	0.99	0.1227
2:72487670:G:A	50	98	0.99	0.1256
2:72488077:C:A	50	100	0.89	0.0236
2:72490130:T:A	50	100	1	0.0118
2:72490167:A:G	50	100	0.98	0.04176
2:72490968:T:A	50	100	1	0.06046
2:72491092:T:G	50	100	0.99	0.1447
2:72491598:T:C	50	100	1	0.2231
2:72491918:A:T	50	100	0.96	0.01743
2:72491927:T:A	50	100	0.97	0.02796
2:72492402:C:A	50	100	0.96	0.01743
2:72493801:G:A	50	100	1	0.01071
2:72494223:T:C	50	100	1	0.01289
2:72495335:A:C	50	100	0.99	0.222
2:72496226:T:A	50	100	1	0.01126
2:72498818:G:A	50	98	0.99	0.1861
2:72499392:G:A	50	100	1	0.01126
2:72499995:G:C	50	100	0.98	0.01144
2:72500837:A:G	50	100	1	0.01071
2:72502045:C:G	50	100	0.99	0.1701
2:72502132:C:T	50	100	0.99	0.1817
2:72503289:C:T	50	100	0.99	0.1507
2:72503448:A:G	50	100	0.98	0.04158
2:72504061:C:A	50	100	0.99	0.2222
2:72504176:G:C	50	100	0.98	0.02651
2:72504567:C:T	50	100	0.96	0.02179
2:72504745:C:T	50	100	0.95	0.01997
2:72504858:A:G	50	98	0.99	0.04176
2:72505831:A:C	50	100	0.97	0.01398
2:72505893:T:C	50	100	0.95	0.01507
2:72507394:T:A	50	100	0.98	0.01126
2:72508184:A:C	46	78.3	0.9	0.4579
2:72508380:G:A	50	98	0.99	0.1817
2:72508443:A:T	50	100	1	0.01126
2:72508577:G:T	50	100	0.99	0.2168
2:72511309:G:A	50	98	0.98	0.03849
2:72511448:C:T	50	100	1	0.01126
2:72512367:A:G	37	75.7	0.66	0.07081
2:72512379:G:A	39	94.9	0.68	0.01235
2:72513174:T:G	50	100	1	0.01126
2:72513467:A:G	50	100	1	0.01126
2:72513597:G:A	50	100	0.99	0.1765
2:72513759:C:T	50	100	0.95	0.01834
2:72514091:A:C	50	100	1	0.02269
2:72514189:T:C	50	100	1	0.01107
2:72514426:C:T	50	98	1	0.01071
2:72514601:A:T	50	84	0.72	0.09005
2:72514948:C:T	50	98	0.98	0.04139
2:72515656:T:C	50	100	0.98	0.01707
2:72515691:G:A	50	100	0.95	0.07008
2:72516338:T:C	50	100	0.99	0.1275
2:72516985:T:G	50	100	0.98	0.01598
2:72517559:T:C	50	100	0.99	0.1534
2:72517826:A:G	50	100	1	0.01561
2:72517976:T:C	50	100	0.92	0.02542
2:72518553:C:T	50	100	0.99	0.1934
2:72519084:A:G	50	100	1	0.01198
2:72519188:C:T	50	100	0.98	0.06463
2:72519697:G:A	50	100	0.99	0.1934
2:72520500:C:T	50	100	0.98	0.1734
2:72520707:A:G	50	100	1	0.03341
2:72520720:T:A	50	100	0.98	0.04321
2:72521487:A:G	50	100	1	0.2217
2:72522162:C:T	50	100	0.83	0.01053
2:72522601:G:A	50	100	0.99	0.171
2:72522866:G:T	50	100	0.99	0.1587
2:72524159:A:C	50	98	0.99	0.04085
2:72524681:G:A	50	98	0.93	0.02106
2:72524944:A:T	50	100	1	0.03704
2:72524955:T:C	50	100	0.99	0.02233
2:72527571:G:A	50	98	0.97	0.04067
2:72528251:G:C	50	100	0.85	0.01598
2:72528345:T:A	50	100	1	0.01906
2:72528769:T:C	50	100	0.95	0.02996
2:72529022:C:T	50	100	1	0.02778
2:72529862:T:C	50	100	0.93	0.03522
2:72529977:G:A	50	100	0.95	0.04375
2:72530427:T:C	50	100	1	0.04176
2:72530714:C:T	50	100	0.99	0.1972
2:72530991:G:A	50	100	0.92	0.01253
2:72531646:C:T	50	100	0.99	0.1992
2:72531972:C:T	50	100	1	0.2042
2:72533926:C:A	50	100	1	0.01216
2:72534338:G:T	50	98	0.96	0.0158
2:72534491:T:A	50	100	0.92	0.01162
2:72535065:C:T	50	100	0.99	0.1832
2:72535124:C:A	50	98	0.99	0.1837
2:72535373:C:T	50	100	0.99	0.1837
2:72535515:G:A	50	100	0.99	0.183
2:72536079:G:A	50	98	0.96	0.0158
2:72536152:T:G	50	100	1	0.0118
2:72536330:G:A	50	100	0.99	0.1803
2:72537088:T:A	50	100	0.99	0.1387
2:72538333:A:C	50	98	0.98	0.04067
2:72539749:T:C	50	98	0.91	0.01144
2:72539763:C:T	49	100	0.99	0.3094
2:72540042:G:A	49	100	1	0.01126
2:72540476:A:C	50	100	0.99	0.04158
2:72540649:G:A	50	100	0.96	0.06609
2:72541784:T:A	50	100	1	0.2084
2:72542354:A:C	50	98	0.98	0.04067
2:72543517:G:C	50	100	1	0.01561
2:72544351:T:G	50	100	1	0.01162
2:72544803:C:A	50	100	1	0.2436
2:72545712:A:C	50	98	0.98	0.06609
2:72546190:T:C	50	98	0.98	0.04049
2:72546745:T:C	50	100	0.96	0.02705
2:72547074:G:T	50	100	1	0.2075
2:72548596:C:T	50	100	1	0.2081
2:72549115:C:T	50	100	1	0.1767
2:72550216:G:A	50	100	1	0.1354
2:72550367:G:C	50	100	1	0.1353
2:72550923:T:A	50	100	0.99	0.04049
2:72550924:T:A	50	94	0.97	0.2534
2:72551011:A:C	50	100	0.99	0.05646
2:72551166:T:C	50	100	0.93	0.04321
2:72551531:G:T	50	98	0.92	0.1414
2:72552158:A:C	50	98	0.97	0.02088
2:72552766:A:G	50	100	1	0.01126
2:72553617:A:G	50	100	0.98	0.04158
2:72554101:C:T	50	100	0.96	0.01852
2:72554218:C:G	50	100	1	0.02251
2:72554277:C:G	50	100	1	0.01162
2:72554279:G:A	50	100	1	0.1765
2:72554637:C:A	50	98	1	0.02614
2:72554793:A:T	50	100	0.97	0.04593
2:72555632:T:C	50	100	0.92	0.01144
2:72556185:G:A	50	100	1	0.1581
2:72556267:C:T	50	100	1	0.158
2:72557813:T:A	50	100	1	0.01162
2:72558053:T:A	50	100	1	0.01162
2:72558130:G:A	50	100	0.92	0.01144
2:72558476:G:A	50	100	1	0.1734
2:72558817:G:C	50	98	1	0.1895
2:72558898:G:A	50	100	1	0.1765
2:72559399:A:C	50	100	0.95	0.07081
2:72559871:G:A	50	100	0.95	0.01761
2:72560125:T:G	50	100	1	0.1313
2:72560754:T:C	50	100	0.94	0.03486
2:72560808:T:C	50	100	0.99	0.289
2:72561146:A:G	50	100	0.97	0.0463
2:72561769:G:A	50	100	1	0.01943
2:72562188:A:G	50	100	1	0.1347
2:72562614:A:G	50	98	1	0.2204
2:72563804:G:A	50	100	0.99	0.01561
2:72564228:T:C	50	100	1	0.01144
2:72564687:T:C	50	100	1	0.04103
2:72564733:A:G	50	100	1	0.04049
2:72565256:T:C	50	98	1	0.02251
2:72565270:G:C	50	94	1	0.10780000000000001
2:72565728:A:G	50	100	0.98	0.02451
2:72565867:T:C	50	100	1	0.02269
2:72565877:A:G	50	100	1	0.01162
2:72565883:G:A	50	100	1	0.0138
2:72565914:G:T	50	98	0.84	0.04067
2:72566372:T:C	50	100	0.9	0.02306
2:72566672:C:T	50	100	1	0.159
2:72566897:T:A	50	100	1	0.1868
2:72568601:G:A	50	100	1	0.1614
2:72568913:C:T	50	100	1	0.1242
2:72569311:C:T	50	100	1	0.2611
2:72569798:A:G	50	100	1	0.02687
2:72570741:T:C	50	100	1	0.01307
2:72570865:G:T	50	100	1	0.02052
2:72572143:A:G	50	100	1	0.02306
2:72572251:A:C	50	100	1	0.02451
2:72572458:C:T	50	100	1	0.02306
2:72573747:A:T	50	100	1	0.22
2:72573853:C:A	50	100	0.95	0.03468
2:72574201:A:G	50	100	1	0.1345
2:72574624:A:C	50	100	1	0.1342
2:72575137:T:G	50	100	1	0.06572
2:72575230:C:T	50	100	1	0.02633
2:72575489:T:C	50	100	1	0.01525
2:72575973:A:T	50	100	1	0.02633
2:72576146:A:G	50	98	0.82	0.01089
2:72576163:G:T	50	100	1	0.02033
2:72578147:A:G	50	100	1	0.1126
2:72578277:G:C	50	100	1	0.175
2:72578459:C:T	50	100	1	0.06572
2:72578931:A:G	50	100	1	0.04012
2:72579122:C:T	50	100	1	0.1207
2:72579447:G:A	50	100	0.99	0.01743
2:72580249:C:G	50	100	1	0.06064
2:72580939:T:C	50	100	1	0.01344
2:72581409:G:A	50	100	1	0.4129
2:72582084:G:C	50	100	1	0.02033
2:72582114:C:G	50	100	1	0.1218
2:72582125:G:T	50	100	1	0.1216
2:72582168:T:C	50	100	1	0.02869
2:72582263:G:C	50	100	1	0.02052
2:72582610:T:C	50	100	0.99	0.04702
2:72583139:G:T	50	100	1	0.02052
2:72583235:C:G	50	98	1	0.1785
2:72583399:T:C	50	100	1	0.01071
2:72584069:C:T	50	100	1	0.01307
2:72584173:G:A	50	100	0.96	0.02669
2:72584409:G:A	50	100	1	0.02052
2:72586255:A:G	50	96	0.92	0.04121
2:72586460:A:G	50	98	1	0.2286
2:72589075:C:T	50	100	1	0.01888
2:72589352:C:T	50	100	0.94	0.01452
2:72590871:G:C	50	100	1	0.1747
2:72591845:A:C	50	100	1	0.2335
2:72592332:T:C	50	100	1	0.0216
2:72592359:T:C	50	100	1	0.1158
2:72592699:G:A	50	100	1	0.1158
2:72592896:C:G	50	100	1	0.0659
2:72592944:T:C	50	100	1	0.06155
2:72593257:C:T	50	98	0.99	0.1314
2:72593520:T:C	50	100	1	0.04194
2:72594133:C:T	50	100	0.97	0.02614
2:72594996:T:C	50	100	1	0.06336
2:72595237:G:A	50	100	1	0.02033
2:72595292:T:G	50	92	0.99	0.3282
2:72595295:C:A	49	98	0.99	0.3277
2:72595300:T:G	49	98	0.77	0.02142
2:72596052:T:C	50	100	1	0.2255
2:72597116:T:C	50	100	1	0.02415
2:72598349:T:A	50	100	0.99	0.1725
2:72598894:A:G	50	98	0.99	0.1088
2:72599181:A:C	50	100	0.99	0.1086
2:72600981:T:C	50	100	1	0.06264
2:72601167:T:C	49	98	0.99	0.1233
2:72601176:G:A	49	98	1	0.06826
2:72601206:G:A	46	97.8	1	0.03994
2:72601435:T:C	50	100	1	0.03994
2:72603787:G:A	50	100	1	0.01071
2:72604147:A:G	50	100	0.98	0.06609
2:72604489:T:A	50	100	1	0.01126
2:72605478:G:T	50	98	0.84	0.03776
2:72607826:C:T	50	100	1	0.2279
2:72608757:A:G	50	100	1	0.0423
2:72608849:A:G	50	100	1	0.02015
2:72609026:C:T	50	100	1	0.01997
2:72609924:A:T	50	100	1	0.02269
2:72610055:C:T	50	100	1	0.02306
2:72610607:G:A	50	98	1	0.01289
2:72611203:A:G	50	100	1	0.0423
2:72611296:G:A	50	100	1	0.01997
2:72611351:G:A	50	98	1	0.01198
2:72612072:C:T	50	100	1	0.04285
2:72612840:G:C	50	100	0.99	0.10780000000000001
2:72613331:G:T	50	100	1	0.02088
2:72614032:G:A	50	100	1	0.01997
2:72614098:G:A	50	100	0.96	0.01997
2:72614456:T:C	50	100	1	0.02288
2:72615584:A:T	46	100	1	0.2298
2:72615958:T:C	50	100	1	0.02542
2:72616216:G:C	50	100	1	0.02542
2:72617232:G:A	50	100	0.93	0.03032
2:72618122:A:G	50	100	1	0.07934
2:72618197:T:C	50	100	1	0.01307
2:72618594:T:C	50	100	1	0.0423
2:72618652:G:A	50	100	1	0.0138
2:72619303:G:A	50	100	1	0.02015
2:72619349:A:G	50	100	0.98	0.0216
2:72619412:T:A	50	100	1	0.2315
2:72619950:T:A	50	100	1	0.02015
2:72620057:T:C	50	100	0.99	0.0443
2:72620216:C:A	50	100	0.96	0.0394
2:72620969:G:A	50	100	1	0.01398
2:72621238:A:G	50	100	1	0.2328
2:72622590:G:A	50	98	1	0.2328
2:72622946:C:T	50	100	0.95	0.0345
2:72624731:G:A	50	100	0.98	0.01779
2:72624754:G:A	50	100	1	0.01525
2:72625065:T:G	50	98	1	0.02723
2:72625066:G:T	49	89.8	0.86	0.1407
2:72625074:G:A	50	100	1	0.0138
2:72625462:G:C	50	100	1	0.06645
2:72626049:C:T	50	100	1	0.03195
2:72627624:T:C	50	100	1	0.02796
2:72627894:C:T	50	100	1	0.3883
2:72629294:G:A	50	98	1	0.01489
2:72629295:C:A	50	98	1	0.01543
2:72629803:C:G	50	100	0.99	0.06518
2:72632914:G:A	50	98	1	0.02596
2:72633116:C:T	50	100	1	0.01471
2:72634033:G:A	50	100	1	0.0207
2:72634823:A:C	50	100	0.99	0.04975
2:72635526:T:C	50	100	1	0.02796
2:72636167:G:A	50	100	0.92	0.03286
2:72636236:T:C	50	100	1	0.03286
2:72636606:G:A	50	100	1	0.0423
2:72637209:C:T	50	100	0.99	0.124
2:72638273:T:C	50	100	0.99	0.02269
2:72638546:G:A	49	100	1	0.01489
2:72639342:G:T	50	100	1	0.01489
2:72640783:G:A	50	100	0.98	0.1117
2:72641151:A:G	50	100	0.99	0.06427
2:72641159:C:T	50	100	0.94	0.02996
2:72641486:G:C	50	100	1	0.2306
2:72641531:G:A	50	100	1	0.01471
2:72641644:G:A	50	100	1	0.02433
2:72641816:C:T	50	100	0.99	0.1271
2:72642459:A:G	49	100	0.97	0.05683
2:72642488:G:A	49	93.9	0.99	0.04394
2:72642731:C:A	50	98	0.97	0.04194
2:72642732:A:G	50	98	0.97	0.04067
2:72642951:A:G	50	96	0.99	0.1215
2:72643313:C:T	47	97.9	0.99	0.1247
2:72643506:C:T	49	100	1	0.01235
2:72643754:G:A	50	100	1	0.02088
2:72643901:A:G	50	100	1	0.0423
2:72644491:T:A	50	100	1	0.04775
2:72644525:C:T	50	100	1	0.01471
2:72645605:C:T	50	100	1	0.01416
2:72645761:A:G	50	100	0.99	0.1111
2:72646436:C:T	50	100	1	0.2279
2:72646437:C:A	50	100	1	0.228
2:72646699:C:A	50	100	0.98	0.04611
2:72647359:A:G	50	100	1	0.02015
2:72647999:C:G	50	100	1	0.04775
2:72648449:T:C	50	100	1	0.01471
2:72648580:C:T	50	100	1	0.2295
2:72649043:G:T	50	100	1	0.2297
2:72650037:C:G	50	100	0.99	0.252
2:72650231:T:C	50	100	0.99	0.1058
2:72650847:T:C	50	100	1	0.02015
2:72651083:G:A	50	100	1	0.0207
2:72652140:C:T	50	98	0.99	0.06518
2:72652660:T:C	49	100	1	0.2304
2:72652974:C:G	50	100	1	0.03232
2:72653194:G:A	50	100	1	0.02015
2:72653202:T:G	50	100	1	0.0423
2:72653470:T:C	49	100	1	0.02015
2:72653572:T:A	49	98	1	0.01289
2:72653612:A:G	50	92	1	0.4196
2:72653975:T:A	50	100	0.98	0.08479
2:72654319:T:G	50	100	1	0.04775
2:72655357:C:A	50	98	1	0.02306
2:72655806:C:T	50	98	0.95	0.0886
2:72656943:C:G	50	100	1	0.01471
2:72657764:A:G	50	98	1	0.01471
2:72658201:G:C	50	100	0.95	0.04357
2:72660045:T:C	50	100	1	0.02814
2:72661504:C:A	50	100	0.99	0.02306
2:72661591:C:T	50	100	0.98	0.01924
2:72662160:A:C	50	100	0.96	0.04267
2:72663060:C:T	50	100	1	0.01471
2:72667365:T:C	50	100	1	0.02814
2:72668164:A:G	50	100	0.98	0.1075
2:72668870:C:T	50	100	1	0.01307
2:72668880:G:T	50	98	0.96	0.04394
2:72669346:A:C	50	100	1	0.0423
2:72669360:C:A	50	100	1	0.02179
2:72669614:C:T	50	100	0.98	0.03032
2:72670554:C:T	50	100	1	0.02269
2:72670970:T:C	50	100	0.99	0.1218
2:72673045:A:G	50	100	1	0.0423
2:72673756:A:T	50	100	1	0.02269
2:72674255:A:G	50	100	1	0.2329
2:72675347:A:G	50	100	1	0.0138
2:72675886:T:C	50	98	1	0.01471
2:72676166:C:A	50	100	0.99	0.02814
2:72676330:T:G	50	100	0.94	0.01307
2:72676402:T:A	50	100	0.93	0.01452
2:72676605:G:A	50	100	0.97	0.08152
2:72676775:A:T	50	100	0.94	0.01489
2:72677147:C:A	50	100	0.93	0.01362
2:72677838:A:T	50	100	0.97	0.0207
2:72677921:G:A	50	100	1	0.01053
2:72678309:G:A	50	100	0.99	0.2273
2:72678479:A:G	50	98	1	0.06663
2:72678753:C:T	50	100	0.99	0.2275
2:72680204:T:G	50	100	0.99	0.0207
2:72680448:A:G	50	98	0.9	0.04103
2:72680969:C:A	50	100	1	0.02596
2:72681030:C:T	50	100	1	0.02596
2:72681475:G:C	50	100	1	0.05138
2:72681590:T:C	50	100	1	0.05192
2:72683737:C:T	50	100	1	0.06972
2:72683988:A:G	50	100	1	0.02088
2:72684018:G:A	50	100	1	0.06972
2:72684142:G:T	50	98	1	0.01089
2:72684194:T:C	50	100	1	0.02088
2:72684775:T:G	50	100	1	0.07117
2:72684796:T:C	50	100	1	0.02088
2:72685034:G:C	50	100	1	0.02088
2:72687095:G:A	50	100	1	0.01434
2:72687191:T:C	50	100	0.99	0.07879
2:72688151:T:G	50	98	0.98	0.01961
2:72688782:A:G	50	100	1	0.02088
2:72689585:G:C	50	100	1	0.01434
2:72690171:G:A	50	100	1	0.07226
2:72690576:C:T	50	100	1	0.05755
2:72691364:C:T	50	100	1	0.05174
2:72691647:G:A	50	100	0.95	0.03105
2:72692632:T:C	50	100	0.85	0.01035
2:72693419:C:T	50	100	0.9	0.0541
2:72693625:T:G	50	100	1	0.02088
2:72693943:T:C	50	100	1	0.02088
2:72695256:T:C	50	100	1	0.02088
2:72695488:G:T	50	100	1	0.02033
2:72695529:C:T	50	100	0.95	0.04793
2:72695941:A:G	50	100	1	0.01943
2:72696711:C:A	50	100	1	0.05174
2:72696874:C:G	50	100	1	0.02088
2:72696972:T:G	50	100	1	0.02088
2:72697229:A:G	50	100	1	0.02088
2:72697412:A:G	50	100	1	0.02088
2:72698542:A:T	50	100	1	0.05156
2:72698728:T:G	49	100	1	0.08497
2:72699170:T:C	49	100	0.96	0.04085
2:72699341:T:C	50	98	0.99	0.01216
2:72699434:C:T	50	100	0.99	0.01126
2:72699491:A:G	50	100	1	0.01924
2:72699703:T:G	50	100	1	0.0207
2:72699946:C:G	50	100	1	0.02433
2:72700735:A:G	50	100	0.99	0.0207
2:72701952:G:C	49	100	1	0.01997
2:72702028:G:A	50	100	1	0.2288
2:72703147:C:G	49	98	1	0.01507
2:72703973:G:A	50	98	1	0.05374
2:72704503:C:A	50	100	1	0.05174
2:72705097:G:C	49	100	1	0.07135
2:72705981:T:C	50	100	1	0.01924
2:72706049:A:G	50	100	1	0.0207
2:72706541:T:C	50	100	0.99	0.01997
2:72706705:C:A	50	100	1	0.0679
2:72706752:C:A	50	100	1	0.05174
2:72707624:G:C	50	100	1	0.05156
2:72708083:G:T	50	100	1	0.07099
2:72708369:A:G	50	100	1	0.01507
2:72708525:A:G	50	100	1	0.01362
2:72709056:T:A	50	100	0.91	0.01162
2:72709079:T:C	50	100	1	0.07643
2:72710480:G:T	50	100	1	0.01107
2:72710616:C:T	50	100	1	0.05138
2:72711166:A:G	50	100	1	0.02088
2:72711900:G:C	50	100	0.99	0.0158
2:72712167:G:T	50	100	1	0.2262
2:72713591:C:T	50	100	1	0.0138
2:72715918:A:G	50	100	1	0.09187
2:72716763:G:A	50	100	0.98	0.1173
2:72716991:C:T	50	100	0.98	0.0679
2:72717577:G:A	50	100	0.92	0.01924
2:72719382:G:A	50	100	0.98	0.04684
2:72719461:T:C	50	100	1	0.05138
2:72719754:G:A	50	100	1	0.01362
2:72720374:T:C	50	100	1	0.01943
2:72720622:G:A	50	100	1	0.05174
2:72721013:C:A	50	100	1	0.09132
2:72721206:A:G	50	100	1	0.2313
2:72721908:T:C	50	100	0.88	0.03631
2:72723681:T:G	50	100	1	0.2313
2:72724118:A:G	50	100	0.97	0.04139
2:72724229:G:T	50	100	1	0.0512
2:72724240:G:C	50	100	1	0.05138
2:72724252:C:A	50	100	0.98	0.1176
2:72725086:C:A	50	100	0.88	0.03613
2:72726475:T:A	50	100	1	0.05229
2:72726657:T:A	50	100	1	0.2912
2:72726661:C:T	50	100	1	0.0118
2:72727611:A:G	50	100	0.93	0.03649
2:72728247:C:T	50	100	1	0.01997
2:72728927:G:A	50	100	1	0.0207
2:72729872:A:G	50	100	0.99	0.01126
2:72730225:G:T	50	100	0.98	0.07498
2:72730430:C:T	50	100	0.92	0.01162
2:72730684:A:G	50	100	1	0.07099
2:72731204:T:C	50	100	1	0.2295
2:72732288:A:T	50	100	1	0.07081
2:72732290:A:G	50	100	1	0.07081
2:72733625:C:T	50	100	1	0.01924
2:72734975:C:T	50	100	1	0.01997
2:72734979:G:A	50	100	1	0.07081
2:72735400:G:A	50	100	1	0.05174
2:72735474:C:T	50	100	1	0.2313
2:72736194:A:T	48	100	1	0.05156
2:72736269:A:T	50	100	1	0.05156
2:72736668:C:T	50	100	1	0.2264
2:72737242:C:T	50	100	1	0.05174
2:72739422:C:T	50	100	0.99	0.1029
2:72739926:C:A	50	100	1	0.0728
2:72740770:G:A	50	100	1	0.02088
2:72742074:G:A	50	100	0.96	0.01434
2:72742309:A:G	50	100	1	0.09495
2:72743360:T:A	50	100	0.78	0.01035
2:72745857:G:A	50	100	1	0.01107
2:72746012:A:G	50	100	1	0.02088
2:72746451:C:T	49	100	1	0.2279
2:72748142:G:A	50	100	1	0.01017
2:72748851:G:A	50	100	0.98	0.06754
2:72749718:G:A	50	100	1	0.02088
2:72750623:A:G	50	98	1	0.09495
2:72751096:T:C	50	100	1	0.0118
2:72751098:T:C	50	100	1	0.2306
2:72751197:C:G	50	98	0.99	0.3312
2:72751601:T:A	50	100	1	0.07298
2:72752043:C:T	50	98	0.98	0.08243
2:72752354:A:G	50	100	1	0.02342
2:72753006:T:G	50	100	1	0.02088
2:72754104:C:G	50	100	0.99	0.3669
2:72754416:G:A	50	100	1	0.03631
2:72754787:A:T	50	100	0.95	0.0679
2:72754877:C:T	50	100	1	0.05283
2:72754883:T:C	50	100	1	0.02015
2:72755480:G:A	50	100	1	0.07208
2:72756873:A:G	50	100	1	0.02015
2:72758003:G:A	50	100	0.97	0.08043
2:72758306:G:A	50	100	1	0.03214
2:72758975:C:T	50	100	0.99	0.4308
2:72759551:T:G	50	100	1	0.02015
2:72760355:C:T	50	100	0.96	0.02596
2:72760517:C:A	50	100	1	0.0728
2:72761552:A:C	50	100	1	0.02015
2:72761825:T:A	50	100	1	0.01525
2:72762529:G:A	50	100	0.99	0.4428
2:72762624:T:C	50	100	0.93	0.01144
2:72762810:T:C	50	100	1	0.02015
2:72764039:C:A	50	100	0.99	0.07407
2:72766364:T:C	50	100	1	0.1367
2:72766756:T:C	50	100	1	0.09332
2:72767638:C:T	50	100	1	0.01924
2:72767976:G:A	50	100	1	0.01362
2:72768407:G:A	50	100	0.96	0.04103
2:72769767:G:A	50	100	0.93	0.03431
2:72770257:A:C	50	100	1	0.01943
2:72770315:C:A	50	98	1	0.3638
2:72770932:T:C	50	100	1	0.362
2:72770946:C:T	50	100	1	0.3638
2:72773911:C:A	49	100	0.99	0.06445
2:72774400:G:T	50	100	1	0.04702
2:72774636:T:G	50	100	1	0.01943
2:72776357:C:T	50	98	1	0.3637
2:72776387:C:T	50	100	0.99	0.05283
2:72777101:C:T	50	98	1	0.01924
2:72777199:A:G	50	100	1	0.1057
2:72778450:T:C	50	98	1	0.4421
2:72778691:A:C	50	100	1	0.05283
2:72778823:C:T	50	100	1	0.0187
2:72779392:T:A	50	100	1	0.05283
2:72779523:C:T	50	100	1	0.07208
2:72779577:A:G	50	100	0.96	0.01089
2:72779759:A:G	50	100	1	0.3629
2:72779823:C:T	50	100	1	0.07208
2:72780393:T:C	50	100	1	0.3644
2:72781226:A:C	50	100	0.99	0.1133
2:72781606:T:C	50	100	1	0.02015
2:72781704:T:C	50	100	1	0.01997
2:72781722:A:G	50	98	1	0.4361
2:72783501:T:C	50	100	1	0.05283
2:72783998:T:A	50	100	1	0.05283
2:72784843:T:G	50	100	1	0.09277
2:72785116:C:T	50	100	1	0.05283
2:72785859:C:T	50	100	1	0.04902
2:72786024:G:T	50	100	1	0.0187
2:72786225:A:G	50	100	1	0.01997
2:72786707:C:T	50	100	1	0.3602
2:72786750:T:A	50	100	1	0.3604
2:72787343:C:A	50	98	1	0.4454
2:72787490:G:A	50	100	1	0.05265
2:72787515:T:A	50	100	0.99	0.01144
2:72788408:T:C	50	100	1	0.01924
2:72788458:G:A	50	100	1	0.02651
2:72788713:G:A	50	100	1	0.01852
2:72791677:G:A	50	100	1	0.4372
2:72792234:C:T	50	100	1	0.07298
2:72795432:C:T	50	100	1	0.05283
2:72795726:C:G	50	100	0.96	0.01797
2:72796256:C:T	50	100	0.98	0.04739
2:72796328:T:C	50	100	1	0.4544
2:72797223:T:A	50	100	1	0.01362
2:72797602:T:C	50	100	1	0.01507
2:72798024:C:T	50	100	1	0.07171
2:72798686:T:C	50	100	0.96	0.03885
2:72798839:T:A	50	100	0.96	0.01816
2:72799262:C:A	46	100	0.93	0.02052
2:72800429:A:C	50	100	1	0.01924
2:72800843:A:T	50	98	1	0.3624
2:72800989:C:T	50	100	0.88	0.03304
2:72801078:G:A	50	100	1	0.01126
2:72802250:A:G	50	98	1	0.4668
2:72803267:A:G	50	98	1	0.4542
2:72803545:C:T	50	98	0.99	0.3613
2:72804020:C:A	50	98	0.99	0.4483
2:72805542:A:G	50	100	1	0.08243
2:72805600:G:A	50	100	1	0.09132
2:72807424:C:T	50	100	1	0.3609
2:72807777:T:A	50	100	1	0.07317
2:72809115:A:G	50	100	1	0.09132
2:72809352:G:A	50	100	1	0.01543
2:72810384:T:A	50	98	0.97	0.02015
2:72810622:C:T	50	100	1	0.07117
2:72810648:C:T	50	100	1	0.01761
2:72810990:G:A	50	100	0.99	0.05719
2:72811188:G:A	50	100	1	0.07099
2:72812824:A:G	50	100	1	0.09168
2:72813411:T:C	50	100	1	0.09168
2:72814046:A:C	50	100	1	0.02887
2:72814073:T:C	50	100	0.93	0.02251
2:72814598:A:C	50	100	1	0.06917
2:72814984:C:T	50	100	1	0.02197
2:72815015:G:C	50	100	1	0.1019
2:72815503:A:G	50	100	1	0.02923
2:72815639:C:T	50	100	0.98	0.06645
2:72816716:T:G	50	100	1	0.07208
2:72818028:G:A	50	98	0.99	0.06572
2:72819633:A:C	50	100	1	0.01906
2:72820429:A:G	50	100	1	0.09005
2:72821246:C:T	50	100	1	0.05356
2:72821517:T:A	50	96	1	0.4568
2:72821519:C:A	50	96	1	0.4568
2:72821623:T:C	50	100	1	0.02197
2:72821809:G:A	50	100	0.99	0.08842
2:72823287:G:T	50	100	0.92	0.01035
2:72823472:A:C	48	97.9	0.98	0.05338
2:72823584:G:C	50	100	0.99	0.04956
2:72824277:T:C	50	100	0.97	0.01271
2:72824507:T:C	50	100	1	0.07226
2:72824906:C:G	50	100	1	0.01888
2:72825144:G:A	50	98	1	0.4481
2:72825173:C:T	50	100	1	0.01888
2:72825182:G:T	50	100	1	0.01888
2:72825222:G:A	50	98	1	0.4568
2:72826212:T:G	50	100	1	0.02578
2:72826853:T:G	50	100	1	0.07208
2:72831174:T:A	50	100	1	0.07026
2:72831351:C:T	50	100	1	0.01888
2:72831439:T:C	50	100	1	0.09895
2:72831987:T:G	50	100	1	0.1026
2:72832460:G:A	50	100	1	0.1026
2:72832786:A:T	50	100	1	0.05664
2:72832886:A:G	50	98	1	0.3704
2:72833115:A:T	50	100	1	0.05102
2:72833223:T:G	50	98	1	0.4457
2:72833452:C:T	50	98	1	0.4488
2:72833987:G:A	50	98	1	0.3602
2:72834176:C:T	50	98	1	0.3615
2:72835502:G:C	50	98	1	0.3604
2:72835889:G:C	50	100	1	0.05664
2:72836233:A:G	50	100	1	0.0719
2:72836597:C:T	50	100	1	0.08787
2:72837329:G:A	50	100	1	0.05265
2:72837362:G:A	50	100	1	0.3604
2:72838723:G:A	50	100	1	0.06863
2:72838765:C:T	50	98	1	0.3618
2:72838946:G:A	50	100	0.92	0.02251
2:72839164:T:C	50	100	0.82	0.01053
2:72839523:C:T	50	100	0.92	0.03704
2:72840965:T:C	50	100	1	0.0158
2:72841076:T:A	50	98	1	0.3684
2:72841504:A:G	50	100	1	0.01525
2:72842170:C:T	50	98	1	0.3618
2:72842254:C:T	50	100	1	0.01525
2:72842844:G:T	50	98	1	0.3604
2:72843387:G:C	50	100	1	0.01507
2:72844175:A:T	50	100	0.99	0.3571
2:72845027:C:T	50	100	1	0.1058
2:72845599:C:T	50	98	1	0.3698
2:72845690:A:G	50	100	1	0.3635
2:72846365:A:C	50	100	1	0.3702
2:72846581:C:T	50	100	0.99	0.0866
2:72847206:T:C	50	100	1	0.1017
2:72847344:C:T	50	98	0.99	0.4528
2:72847877:G:C	50	98	1	0.453
2:72847951:T:A	50	98	1	0.4503
2:72848077:C:T	50	94	1	0.3876
2:72848093:A:G	50	100	0.99	0.1561
2:72848147:T:C	50	100	1	0.01797
2:72848165:A:C	50	96	1	0.4526
2:72848172:A:G	50	100	0.98	0.0846
2:72848434:A:T	50	96	1	0.4519
2:72848515:A:G	50	94	1	0.392
2:72848522:T:C	50	94	1	0.3918
2:72848754:T:A	50	100	1	0.1563
2:72849182:T:C	50	96	1	0.392
2:72849456:T:C	50	94	1	0.4512
2:72849549:T:C	50	100	0.99	0.07026
2:72849894:C:T	50	100	1	0.1569
2:72850356:T:C	50	100	1	0.01761
2:72850996:T:C	50	100	0.99	0.05084
2:72851094:C:T	50	100	0.98	0.1569
2:72851120:C:T	50	100	1	0.1015
2:72851135:T:C	50	100	1	0.1569
2:72851145:G:T	50	100	0.99	0.05084
2:72851353:T:A	50	96	1	0.4506
2:72851398:G:A	50	100	0.99	0.07008
2:72851456:A:G	50	100	1	0.1569
2:72851544:C:T	50	96	1	0.4504
2:72852155:C:A	50	100	1	0.01761
2:72852546:T:C	50	96	0.99	0.3684
2:72852836:T:A	50	94	1	0.3865
2:72852860:G:C	50	96	1	0.3667
2:72853502:A:G	50	100	0.95	0.02451
2:72853510:G:C	50	94	1	0.3865
2:72853682:C:G	50	100	1	0.1634
2:72853932:A:G	50	100	1	0.01779
2:72854662:T:A	50	94	1	0.3678
2:72855000:C:T	50	94	1	0.3676
2:72855134:G:A	50	96	1	0.3658
2:72855215:G:A	50	100	1	0.01017
2:72855433:G:T	50	94	1	0.3673
2:72855434:C:A	50	94	1	0.3673
2:72855436:C:T	50	100	1	0.01779
2:72855827:T:A	50	94	1	0.3669
2:72856697:C:T	50	100	0.99	0.01797
2:72856736:A:G	50	96	1	0.4535
2:72856864:C:T	50	100	0.99	0.01779
2:72856890:T:C	50	100	1	0.1073
2:72856920:C:T	49	93.9	0.99	0.4746
2:72856968:G:A	50	100	1	0.1075
2:72856980:C:G	50	100	0.99	0.02778
2:72857037:C:T	50	100	1	0.09804
2:72857138:T:C	50	100	1	0.1071
2:72857673:T:C	50	100	1	0.15310000000000001
2:72857762:G:C	50	94	1	0.4521
2:72858927:T:C	50	92	0.99	0.4034
2:72858973:A:G	50	94	0.99	0.453
2:72859408:G:A	50	94	1	0.3936
2:72859411:C:T	50	100	1	0.15310000000000001
2:72859641:T:C	50	94	1	0.4526
2:72859818:C:T	50	100	1	0.1481
2:72859902:G:A	50	100	1	0.0276
2:72860136:C:T	50	98	1	0.1451
2:72860927:G:A	50	96	1	0.453
2:72861337:T:C	50	96	1	0.3733
2:72861374:C:T	50	100	1	0.1449
2:72862348:A:C	50	100	0.99	0.1661
2:72862872:A:G	50	100	0.98	0.1652
2:72863563:C:T	50	100	1	0.05392
2:72864027:G:C	50	100	0.98	0.1915
2:72864061:A:G	50	100	0.99	0.05428
2:72864539:G:A	50	100	0.98	0.1915
2:72864681:T:C	50	100	0.97	0.02977
2:72865076:T:A	50	100	1	0.04484
2:72865817:T:C	50	100	0.98	0.0541
2:72865888:A:C	50	100	0.96	0.01616
2:72865889:G:C	50	100	0.96	0.01616
2:72868209:A:G	50	100	0.99	0.1619
2:72869861:T:C	50	100	1	0.02651
2:72870680:T:C	50	100	1	0.01507
2:72870774:A:C	50	100	1	0.01507
2:72871160:A:T	50	100	0.99	0.07244
2:72871317:G:A	50	100	0.99	0.1912
2:72871419:A:G	50	100	1	0.1879
2:72871883:T:C	50	100	0.99	0.0728
2:72872463:G:A	50	96	0.99	0.4517
2:72873775:T:C	50	100	0.9	0.01126
2:72874289:T:C	50	100	0.99	0.193
2:72874482:C:G	50	100	1	0.01035
2:72875133:G:A	50	100	0.97	0.03068
2:72876234:T:C	50	100	1	0.02651
2:72876334:A:G	50	100	1	0.1934
2:72876621:C:A	50	100	1	0.02088
2:72876747:C:T	50	100	0.98	0.1932
2:72876799:T:G	50	100	1	0.1932
2:72878518:A:G	50	100	0.97	0.05556
2:72878804:C:T	50	100	1	0.1934
2:72878808:T:A	50	100	1	0.1935
2:72879293:C:T	50	100	1	0.01634
2:72879444:C:T	50	100	1	0.01525
2:72879465:C:T	50	100	1	0.1674
2:72879568:A:G	50	100	1	0.02596
2:72880016:G:T	50	100	1	0.1674
2:72880159:C:G	48	87.5	0.99	0.1678
2:72881888:A:C	50	100	0.99	0.1607
2:72882221:G:A	50	100	0.86	0.01434
2:72883243:A:T	50	100	0.97	0.0276
2:72885977:C:T	50	100	0.96	0.01017
2:72886395:G:A	50	100	1	0.1667
2:72887223:A:C	50	98	0.99	0.4463
2:72887426:C:G	50	100	0.97	0.02415
2:72887959:T:G	50	100	1	0.02524
2:72888188:C:A	50	100	1	0.02342
2:72888868:G:A	50	100	1	0.1946
2:72890733:G:C	50	98	0.97	0.01452
2:72892860:G:A	50	100	1	0.02088
2:72892983:T:C	50	100	1	0.02088
2:72893037:C:T	50	100	1	0.02088
2:72894314:G:A	50	100	1	0.126
2:72894813:A:G	50	100	1	0.1616
2:72894819:C:A	50	100	0.96	0.02015
2:72895033:C:T	50	100	0.99	0.1242
2:72895052:G:A	50	100	0.97	0.09168
2:72895305:A:C	50	100	1	0.02251
2:72895624:A:G	50	100	0.97	0.02251
2:72896465:G:A	50	100	0.97	0.01852
2:72896528:G:A	50	98	0.92	0.05084
2:72897101:C:A	50	100	0.98	0.01598
2:72897322:C:G	49	100	0.92	0.1227
2:72897350:G:A	47	95.7	0.64	0.01561
2:72897354:A:G	47	95.7	0.87	0.04248
2:72897356:A:G	49	95.9	0.84	0.02197
2:72897358:A:G	50	98	0.9	0.01017
2:72898746:G:C	50	100	0.88	0.01834
2:72898876:C:A	50	100	0.94	0.02705
2:72899997:G:T	50	100	0.92	0.01943
2:72900095:C:G	50	100	0.94	0.0138
2:72900201:A:G	50	100	0.94	0.03522
2:72900543:T:G	50	100	0.92	0.01471
2:72900680:T:A	50	90	0.91	0.3912
2:72901552:C:T	50	96	0.89	0.1371
2:72902257:G:A	50	94	0.93	0.2574
2:72902845:G:A	50	100	0.93	0.3014
2:72904038:C:T	50	98	0.95	0.4167
2:72904856:G:C	50	100	0.96	0.3052
2:72905064:T:C	50	96	0.96	0.2567
2:72905545:G:A	50	100	0.96	0.3054
2:72906046:C:G	50	100	0.81	0.01144
2:72906314:C:T	50	100	1	0.01035
2:72906359:C:T	50	100	0.95	0.01035
2:72906716:A:G	49	100	0.91	0.02723
2:72906778:T:A	46	80.4	0.91	0.3818
2:72907404:C:T	50	100	0.95	0.01779
2:72907484:T:C	50	100	1	0.01362
2:72908772:A:G	50	100	1	0.01107
2:72908820:G:C	50	98	0.94	0.2053
2:72909827:T:A	50	98	0.96	0.4167
2:72909830:T:G	50	98	0.96	0.4167
2:72909831:C:A	50	98	0.96	0.4167
2:72910305:C:T	50	98	0.93	0.04793
2:72910862:C:T	50	98	0.96	0.4158
2:72910896:T:C	50	98	0.95	0.2053
2:72912030:A:G	50	98	0.96	0.01707
2:72912192:T:A	50	100	0.91	0.1066
2:72912606:G:A	50	100	0.82	0.01162
2:72912995:T:C	50	98	0.97	0.3874
2:72913051:T:A	50	94	0.95	0.26
2:72913192:C:T	50	96	0.96	0.3272
2:72913369:A:G	50	100	0.87	0.01307
2:72913418:G:A	50	96	0.96	0.2004
2:72913630:C:A	50	100	0.91	0.01271
2:72913722:C:T	50	100	0.96	0.3146
2:72914133:T:C	50	100	0.99	0.01035
2:72914330:G:A	50	100	0.98	0.01035
2:72914569:T:C	50	100	0.96	0.3134
2:72916687:G:A	50	100	0.97	0.03903
2:72917282:G:C	50	98	0.92	0.1365
2:72917371:G:C	50	100	0.9	0.03268
2:72917757:C:G	50	100	0.92	0.01053
2:72918610:C:T	50	100	0.88	0.02959
2:72918859:G:A	50	100	0.8	0.01362
2:72919504:A:G	50	100	0.94	0.03722
2:72920624:A:C	50	100	0.98	0.02505
2:72920746:C:A	50	100	0.98	0.01053
2:72921060:C:A	50	98	0.97	0.03903
2:72921270:C:G	50	96	0.95	0.1487
2:72921304:C:G	50	100	0.94	0.04212
2:72922666:C:G	50	96	0.97	0.3065
2:72922817:A:C	50	96	0.92	0.04793
2:72923784:C:T	50	100	0.93	0.04503
2:72923825:A:G	50	100	1	0.03395
2:72924102:C:T	50	100	0.82	0.01089
2:72924104:G:A	50	100	0.99	0.02651
2:72924819:G:C	50	98	0.96	0.03413
2:72925349:A:T	50	100	0.98	0.02723
2:72926865:T:C	50	100	0.93	0.01507
2:72927484:A:G	50	96	0.98	0.419
2:72928535:G:C	50	98	0.97	0.2692
2:72928851:T:C	50	100	0.81	0.0256
2:72930266:C:T	50	96	0.95	0.2767
2:72930890:A:G	50	98	0.96	0.3003
2:72930920:G:A	50	98	0.96	0.2633
2:72931347:A:G	50	98	0.98	0.419
2:72931483:A:G	50	98	0.98	0.4188
2:72932806:G:A	50	100	0.9	0.02052
2:72933660:G:A	50	98	0.97	0.02179
2:72934318:A:G	50	96	0.74	0.02179
2:72934422:A:G	50	96	0.94	0.331
2:72934980:G:A	50	100	0.83	0.02215
2:72935213:A:G	50	100	0.99	0.03141
2:72935412:C:T	50	96	0.95	0.2545
2:72936238:T:C	50	100	0.89	0.06409
2:72936268:C:T	50	100	0.89	0.02324
2:72936859:G:A	50	100	0.99	0.01961
2:72936879:C:T	50	98	0.96	0.4379
2:72936933:C:T	50	100	0.9	0.06409
2:72936948:T:C	50	98	0.95	0.1688
2:72937221:C:T	50	100	0.9	0.06409
2:72937420:A:G	50	100	0.91	0.06427
2:72937466:C:T	50	100	0.91	0.06409
2:72938105:C:T	50	98	0.96	0.4379
2:72938482:C:T	50	100	0.96	0.1915
2:72938827:G:A	50	100	0.92	0.06609
2:72939006:G:A	50	98	0.86	0.02142
2:72939283:T:C	50	100	0.96	0.06845
2:72939456:G:A	50	98	0.92	0.06409
2:72939726:T:C	50	100	1	0.02324
2:72940421:T:G	50	98	0.96	0.4686
2:72940523:C:A	50	100	0.96	0.04085
2:72940815:T:C	50	98	0.96	0.3471
2:72941026:C:G	50	98	0.94	0.04829
2:72941225:T:C	50	100	0.96	0.1629
2:72941464:C:G	50	96	0.97	0.4626
2:72941883:G:A	50	100	0.95	0.03322
2:72942371:G:A	50	98	0.96	0.3426
2:72942445:G:A	50	100	0.97	0.1905
2:72942453:C:A	50	100	0.96	0.2326
2:72942480:C:G	50	100	0.96	0.219
2:72942915:T:A	50	100	0.99	0.01979
2:72942931:G:A	50	100	0.99	0.1304
2:72942934:G:A	50	100	0.97	0.1663
2:72943601:G:A	50	100	0.96	0.1661
2:72943634:G:C	50	100	0.94	0.05047
2:72944880:A:C	50	98	0.99	0.04811
2:72944890:G:A	50	98	0.98	0.01471
2:72944962:C:T	50	96	0.91	0.07879
2:72945085:T:C	50	98	0.98	0.05773
2:72945088:G:C	50	98	0.98	0.0512
2:72945316:A:G	50	92	0.9	0.4334
2:72945843:C:T	50	94	0.9	0.2284
2:72946129:C:A	50	98	0.95	0.01071
2:72946878:A:G	50	98	0.75	0.01924
2:72949141:C:G	50	96	0.96	0.07117
2:72949142:T:G	50	96	0.94	0.07335
2:72949812:C:T	50	100	0.89	0.06627
2:72949904:C:T	50	98	0.87	0.01507
2:72951116:T:C	50	96	0.94	0.1565
2:72951136:G:A	50	98	0.77	0.04539
2:72951351:C:A	50	100	0.92	0.08224
2:72952015:C:A	50	100	0.93	0.07807
2:72953686:T:A	50	100	0.96	0.1004
2:72956773:G:A	50	100	0.91	0.01561
2:72956868:T:C	50	98	0.91	0.1204
2:72958132:G:C	50	96	0.94	0.2033
2:72958146:T:A	50	100	0.92	0.01144
2:72959231:T:C	49	100	0.91	0.1285
2:72959668:C:T	50	100	0.88	0.08696
2:72960389:C:T	50	100	0.9	0.03105
2:72961621:T:C	50	94	0.78	0.1427
2:72963060:A:C	50	100	0.88	0.04121
2:72963233:C:T	50	96	0.83	0.2549
2:72963343:C:A	50	96	0.85	0.02723
2:72964046:C:T	50	94	0.8	0.04503
2:72964083:C:G	50	96	0.83	0.2482
2:72964373:A:G	50	98	0.84	0.4326
2:72964406:A:G	50	100	0.82	0.01761
2:72964834:G:A	50	100	0.84	0.02796
2:72966311:T:G	50	100	0.92	0.02288
2:72966516:G:A	50	98	0.79	0.2446
2:72967558:C:T	50	76	0.7	0.1414
2:72967681:T:A	50	96	0.87	0.04375
2:72970564:T:C	50	98	0.87	0.4158
2:72970610:G:A	50	100	0.87	0.05029
2:72970783:G:A	50	98	0.86	0.2338
2:72971193:C:T	50	100	0.97	0.03504
2:72971648:G:A	50	100	0.95	0.01271
2:72972490:C:A	50	96	0.92	0.3883
2:72972747:C:T	50	100	0.94	0.09005
2:72974894:C:T	50	98	0.83	0.09114
2:72976542:C:A	50	100	0.94	0.01489
2:72976917:T:G	50	100	0.99	0.01071
2:72977074:G:A	50	100	0.99	0.1783
2:72977516:G:A	50	100	0.99	0.05283
2:72977695:T:C	50	100	0.99	0.4043
2:72977827:A:G	50	100	0.97	0.03486
2:72977875:G:A	50	100	1	0.1772
2:72977937:C:T	50	100	0.96	0.03504
2:72978230:G:C	50	100	0.99	0.05283
2:72978374:C:T	50	100	0.99	0.01071
2:72978687:C:T	50	100	0.96	0.03486
2:72978717:A:G	50	100	1	0.3987
2:72978849:C:T	50	92	0.97	0.415
2:72979224:G:A	50	98	0.77	0.02251
2:72979227:C:T	50	100	1	0.2061
2:72979368:T:A	49	100	0.99	0.05283
2:72979371:T:G	49	100	0.99	0.05283
2:72979404:C:T	50	100	1	0.03486
2:72979629:G:A	50	100	0.99	0.05283
2:72980330:G:A	50	100	1	0.08279
2:72980900:C:T	50	100	1	0.2128
2:72981863:T:C	50	100	0.89	0.01089
2:72981888:T:A	50	100	0.98	0.08007
2:72981996:T:C	49	98	0.99	0.1995
2:72982027:T:C	49	100	1	0.03504
2:72982075:T:C	50	100	1	0.0118
2:72982207:G:A	50	100	1	0.03486
2:72982622:G:A	50	100	1	0.2124
2:72982644:G:A	50	100	1	0.2124
2:72982665:T:C	50	100	1	0.2126
2:72982818:G:A	50	100	1	0.2126
2:72982836:G:A	50	100	1	0.02288
2:72982852:C:T	50	100	0.98	0.07988
2:72983020:G:A	50	100	1	0.08279
2:72983229:G:A	50	100	1	0.03486
2:72983282:T:C	50	100	1	0.2164
2:72984009:G:A	50	100	1	0.01452
2:72984387:A:T	50	100	1	0.1819
2:72984653:G:A	50	100	1	0.01362
2:72984975:C:T	49	100	0.98	0.03704
2:72985698:G:A	50	98	1	0.08297
2:72985752:T:G	50	98	1	0.03867
2:72985770:C:T	50	100	1	0.08787
2:72986452:T:G	50	100	0.99	0.27
2:72987733:T:C	50	98	0.7	0.02106
2:72988383:A:G	50	100	1	0.05283
2:72988433:T:C	50	100	1	0.406
2:72988518:C:T	50	100	1	0.05084
2:72988958:A:G	50	100	1	0.4032
2:72989026:C:T	50	100	1	0.05084
2:72989206:C:T	50	100	1	0.05174
2:72989300:T:G	50	100	1	0.05283
2:72989340:G:T	50	100	1	0.396
2:72989514:C:T	50	100	1	0.03613
2:72989710:G:A	50	100	1	0.01071
2:72989893:T:C	50	100	1	0.134
2:72990130:G:A	50	100	1	0.1322
2:72990254:A:G	50	100	1	0.03613
2:72990470:T:C	50	100	1	0.3684
2:72991053:C:A	50	98	1	0.3934
2:72991547:T:A	50	100	1	0.01089
2:72991688:T:C	50	100	1	0.01089
2:72992525:T:C	50	100	0.99	0.4067
2:72992596:G:A	50	100	1	0.05283
2:72992624:C:T	50	100	1	0.0118
2:72992678:G:T	50	98	0.94	0.01688
2:72992793:C:T	50	94	0.98	0.4203
2:72993009:A:G	50	100	1	0.4116
2:72993747:G:A	50	100	1	0.0532
2:72993873:C:T	50	100	1	0.3422
2:72994031:G:A	50	100	1	0.3676
2:72994036:G:A	50	100	1	0.05301
2:72995133:G:A	50	100	0.96	0.02052
2:72995579:C:T	50	100	1	0.03014
2:72995943:C:T	50	100	1	0.1737
2:72996335:C:T	50	100	0.98	0.01107
2:72996507:G:T	48	91.7	0.99	0.1794
2:72996679:T:G	50	100	1	0.0305
2:72997596:T:A	50	96	0.97	0.3471
2:72997942:G:C	50	100	1	0.3499
2:72998437:G:C	50	100	1	0.03849
2:72998608:C:A	50	100	1	0.1736
2:72998676:C:T	50	100	1	0.02215
2:72998961:G:A	50	100	1	0.3453
2:72999130:A:G	50	100	1	0.4181
2:72999153:T:C	50	100	1	0.4134
2:72999283:G:C	50	100	0.99	0.4216
2:72999381:T:C	50	98	0.93	0.02814
2:72999807:C:T	50	100	1	0.3466
2:72999973:C:T	50	98	0.85	0.01834
2:73000057:G:C	50	100	1	0.03032
2:73000614:C:T	50	100	1	0.05084
2:73000939:G:A	50	100	1	0.1767
2:73001429:G:T	50	100	1	0.03032
2:73001474:C:A	50	100	0.99	0.01107
2:73001870:G:A	50	100	0.97	0.3433
2:73002271:T:C	50	100	0.99	0.3519
2:73002958:A:C	50	100	1	0.05301
2:73003041:T:C	50	100	0.98	0.3867
2:73003293:G:A	50	98	0.97	0.1176
2:73003692:C:G	50	100	0.98	0.0935
2:73004315:G:A	46	93.5	0.93	0.1195
2:73004492:A:G	50	100	0.98	0.02052
2:73004688:T:C	50	100	1	0.4118
2:73005370:T:C	50	100	1	0.01071
2:73005501:C:T	50	100	1	0.1783
2:73005567:G:A	50	100	1	0.1783
2:73005680:G:A	50	100	0.98	0.0935
2:73006216:G:A	50	100	1	0.09967
2:73006317:C:T	50	100	1	0.03014
2:73006386:C:A	50	100	0.99	0.01089
2:73006813:C:T	50	100	1	0.3983
2:73006934:C:G	50	100	1	0.01089
2:73007075:A:T	50	100	1	0.01398
2:73007203:C:G	50	100	1	0.05084
2:73007286:G:A	50	100	1	0.09967
2:73007303:T:C	50	98	0.81	0.03359
2:73007340:G:A	50	100	0.94	0.05084
2:73007549:C:G	50	100	1	0.2948
2:73007828:T:C	50	100	1	0.1
2:73008229:G:A	50	100	1	0.1756
2:73008582:A:G	50	100	0.97	0.394
2:73008643:T:C	50	100	1	0.09967
2:73009540:A:C	50	100	1	0.3878
2:73009541:T:C	50	100	1	0.03014
2:73009607:C:T	50	100	1	0.01398
2:73009780:A:G	50	100	1	0.09967
2:73010111:T:C	50	100	1	0.2874
2:73010227:C:A	50	100	1	0.1785
2:73010305:G:A	50	100	0.98	0.09441
2:73011305:T:C	50	100	1	0.04975
2:73011790:A:G	50	100	1	0.392
2:73012006:C:T	50	100	1	0.2852
2:73013776:G:A	50	100	1	0.01307
2:73014282:G:A	50	100	1	0.01344
2:73015875:C:T	50	98	0.91	0.02923
2:73017022:C:T	50	100	1	0.1002
2:73017144:T:C	50	100	1	0.08987
2:73017237:C:T	50	100	0.76	0.05628
2:73017342:T:C	50	100	1	0.1816
2:73019413:C:G	49	100	1	0.01235
2:73019453:G:A	50	100	1	0.01362
2:73019467:T:C	50	100	1	0.2936
2:73019718:G:A	50	100	0.99	0.08914
2:73020019:A:C	50	100	1	0.4183
2:73020021:C:T	50	98	1	0.03686
2:73020968:C:T	50	100	1	0.01035
2:73021001:A:G	50	100	1	0.3998
2:73021456:C:T	50	98	0.98	0.4183
2:73021479:G:A	50	100	0.94	0.01362
2:73021621:T:C	50	98	1	0.4199
2:73022288:C:T	50	96	0.72	0.02887
2:73022981:A:G	50	100	0.86	0.01089
2:73023267:A:G	50	100	1	0.09441
2:73023325:G:A	50	100	1	0.1055
2:73023382:G:T	50	100	0.94	0.02142
2:73023585:A:G	50	100	1	0.2763
2:73023910:G:A	50	100	1	0.3962
2:73024021:G:A	50	98	0.76	0.03141
2:73024127:G:A	50	100	0.85	0.03377
2:73024371:G:A	50	100	1	0.09441
2:73025158:C:A	50	98	0.97	0.297
2:73025206:C:T	50	100	1	0.04956
2:73025323:A:C	50	100	1	0.4038
2:73025670:G:A	50	98	0.98	0.4119
2:73025985:C:G	50	100	0.98	0.04956
2:73026851:C:G	50	100	0.94	0.02106
2:73027624:G:C	50	100	1	0.3978
2:73027698:C:T	50	100	1	0.1013
2:73028533:C:T	50	100	0.98	0.03232
2:73029409:G:A	50	100	1	0.02233
2:73029488:C:A	50	100	0.97	0.01434
2:73030115:C:G	50	100	1	0.1786
2:73030179:G:A	50	100	0.84	0.01943
2:73031553:G:C	50	100	1	0.02996
2:73031759:A:G	50	96	1	0.2783
2:73032387:A:C	50	100	1	0.02996
2:73032435:A:G	50	98	1	0.1812
2:73032473:G:T	50	100	1	0.0138
2:73033412:G:A	50	98	0.84	0.03286
2:73033946:C:A	50	98	1	0.1781
2:73034051:C:T	50	100	1	0.04938
2:73034306:C:G	50	98	0.89	0.01071
2:73034515:G:A	50	100	0.98	0.04394
2:73034721:A:G	50	98	1	0.299
2:73035083:T:C	50	100	1	0.01924
2:73035798:C:T	50	100	0.94	0.04267
2:73036691:A:T	50	100	1	0.04938
2:73037009:G:C	50	100	1	0.04938
2:73037111:T:C	50	100	1	0.04938
2:73038181:T:C	50	100	1	0.3991
2:73038199:T:C	50	100	0.98	0.04666
2:73038972:G:A	50	100	1	0.293
2:73039298:T:C	50	100	0.94	0.02905
2:73039362:T:C	50	100	0.98	0.4139
2:73040063:G:A	50	100	1	0.1816
2:73040178:T:A	50	100	1	0.293
2:73041417:C:T	50	100	0.99	0.1046
2:73041428:A:C	50	100	0.99	0.0118
2:73041797:G:A	50	98	0.89	0.01071
2:73041800:T:C	50	100	1	0.1816
2:73042063:A:T	50	100	1	0.2874
2:73042087:G:C	50	100	1	0.4
2:73042310:T:C	50	100	1	0.2878
2:73042342:T:C	50	100	1	0.4
2:73042447:T:C	50	100	1	0.1817
2:73042977:A:G	50	100	1	0.1788
2:73043467:T:C	50	100	1	0.1124
2:73043884:C:T	50	100	1	0.2852
2:73044597:T:G	50	100	1	0.1089
2:73044745:A:G	50	100	1	0.4225
2:73045726:C:T	50	100	1	0.3914
2:73045847:T:C	50	100	1	0.0955
2:73045930:C:T	50	98	0.96	0.02106
2:73046123:T:C	50	100	1	0.01398
2:73047082:G:C	50	100	1	0.04938
2:73047173:G:A	50	100	1	0.01398
2:73047237:A:T	26	92.3	0.76	0.05901
2:73047239:A:T	25	96	0.82	0.08696
2:73047275:T:C	31	90.3	0.82	0.07426
2:73047868:C:T	50	100	0.98	0.1759
2:73047888:T:C	50	100	0.99	0.03322
2:73048036:C:A	50	100	1	0.3905
2:73048039:C:T	50	100	1	0.3704
2:73048311:G:A	50	100	1	0.01035
2:73048816:G:A	50	100	1	0.1757
2:73048821:T:C	50	98	1	0.4187
2:73048974:T:C	50	100	1	0.01416
2:73049087:C:T	50	100	1	0.362
2:73050392:G:A	49	91.8	0.99	0.3424
2:73050394:A:G	49	93.9	0.92	0.445
2:73051861:C:T	50	100	1	0.3787
2:73052326:A:G	50	98	1	0.0394
2:73052341:T:A	50	100	0.88	0.1093
2:73052364:G:A	45	100	0.77	0.09132
2:73052367:T:C	46	97.8	0.97	0.1601
2:73053027:A:T	50	100	0.92	0.1215
2:73053174:G:A	50	92	0.96	0.2834
2:73053794:G:A	50	100	1	0.02923
2:73054283:T:C	50	100	1	0.0285
2:73054944:A:T	50	100	1	0.3987
2:73054993:C:T	50	100	1	0.01507
2:73055193:C:T	50	100	0.99	0.09259
2:73055237:C:T	50	100	1	0.3983
2:73055374:A:G	50	100	1	0.173
2:73055900:G:A	50	100	1	0.4116
2:73056252:G:A	50	100	1	0.01344
2:73056600:G:A	50	100	1	0.01035
2:73056924:C:G	50	100	1	0.09477
2:73057311:T:A	50	100	0.98	0.03032
2:73057329:A:G	50	100	1	0.4007
2:73057447:T:C	50	100	1	0.3716
2:73057812:T:C	50	100	0.83	0.01797
2:73058017:C:T	50	100	1	0.3758
2:73058285:T:C	50	100	0.82	0.03322
2:73058392:T:C	50	100	1	0.01325
2:73058623:T:A	50	100	1	0.3713
2:73058867:G:A	50	100	1	0.4005
2:73059085:T:C	50	100	1	0.3942
2:73059211:C:A	50	100	0.99	0.09041
2:73059212:G:A	50	100	0.99	0.09041
2:73059254:C:G	50	100	1	0.05047
2:73059778:G:C	50	100	0.98	0.01344
2:73060096:T:C	50	100	1	0.03014
2:73060742:C:T	50	100	0.98	0.3704
2:73061307:C:G	48	100	0.97	0.08497
2:73061690:T:C	50	100	1	0.3586
2:73062132:G:A	50	100	1	0.01525
2:73062430:C:T	50	100	1	0.1612
2:73062758:G:A	50	100	1	0.3733
2:73063040:G:A	50	100	1	0.3428
2:73063129:G:C	50	100	1	0.3426
2:73063344:G:C	50	100	1	0.177
2:73063910:C:T	50	100	0.94	0.02723
2:73064379:G:A	50	100	1	0.3362
2:73066216:C:T	50	100	1	0.4007
2:73066410:T:G	50	100	1	0.03014
2:73066942:G:C	50	100	0.98	0.09314
2:73067128:A:G	50	100	1	0.356
2:73067297:T:C	50	100	1	0.0492
2:73068120:A:C	50	100	1	0.3744
2:73068364:G:T	50	100	1	0.02996
2:73068454:G:A	50	100	0.99	0.03304
2:73068935:T:A	50	100	1	0.1767
2:73069167:C:T	50	100	1	0.02342
2:73069729:A:G	50	100	1	0.01325
2:73069878:C:T	50	100	0.98	0.3529
2:73069919:A:T	50	100	1	0.3804
2:73070330:G:A	50	100	0.93	0.01761
2:73070614:C:A	50	100	1	0.04866
2:73072990:C:G	50	100	1	0.01071
2:73073331:A:G	50	100	1	0.04793
2:73073432:C:G	50	100	0.95	0.1333
2:73073533:A:C	50	100	0.95	0.1485
2:73074053:C:T	50	100	1	0.02959
2:73074474:G:T	50	98	1	0.03667
2:73074490:T:C	50	100	1	0.3998
2:73074559:G:A	50	100	1	0.3753
2:73074689:T:C	50	100	1	0.1772
2:73076319:C:T	50	100	0.97	0.02052
2:73076866:G:A	50	100	1	0.04884
2:73077170:A:G	50	100	1	0.3745
2:73078250:C:T	50	98	1	0.03722
2:73078415:A:T	50	100	1	0.02996
2:73079251:C:G	50	100	1	0.01325
2:73079766:G:A	50	98	1	0.01035
2:73080442:C:T	50	100	1	0.3969
2:73081030:G:A	50	100	1	0.08987
2:73081090:A:T	50	100	1	0.02033
2:73081174:A:G	50	98	0.98	0.4261
2:73082464:T:C	50	100	1	0.11
2:73082594:C:T	50	100	0.99	0.01071
2:73082971:T:C	50	100	1	0.3905
2:73083069:C:T	50	100	0.99	0.01071
2:73083366:T:C	50	100	1	0.02977
2:73084257:C:T	50	100	0.9	0.01507
2:73084459:G:A	50	100	1	0.02469
2:73084877:A:C	50	100	1	0.3998
2:73084941:G:A	50	100	1	0.04684
2:73085444:C:T	50	100	1	0.04684
2:73085781:T:C	50	100	0.99	0.09441
2:73086598:G:A	50	100	1	0.01325
2:73086765:C:A	50	98	0.98	0.02741
2:73086835:A:G	50	100	1	0.3996
2:73087113:G:C	50	100	1	0.04884
2:73087181:T:C	50	100	1	0.3996
2:73087816:C:T	50	100	0.98	0.01107
2:73087875:G:A	50	100	0.95	0.02723
2:73089412:A:T	50	100	1	0.3745
2:73089871:T:C	49	100	1	0.1836
2:73090173:G:A	50	100	1	0.3584
2:73090418:G:A	50	100	1	0.3591
2:73091195:C:T	50	100	0.98	0.08588
2:73091913:G:A	50	100	1	0.04902
2:73091984:T:G	50	100	1	0.3813
2:73092109:G:C	50	100	1	0.3844
2:73092190:A:T	50	98	0.74	0.01416
2:73092510:A:C	50	100	1	0.01017
2:73093136:C:T	50	100	1	0.3751
2:73093176:G:A	50	100	1	0.3738
2:73093489:G:C	50	100	1	0.3738
2:73093712:A:C	50	100	1	0.3711
2:73093828:T:C	50	100	1	0.01344
2:73094220:T:C	50	100	1	0.3557
2:73094765:T:C	50	100	1	0.3736
2:73094843:T:C	50	100	1	0.3765
2:73095040:T:C	50	100	1	0.1737
2:73095674:C:G	50	100	1	0.01543
2:73096450:G:A	50	100	0.92	0.1224
2:73097265:G:A	50	100	1	0.1612
2:73097919:C:T	50	100	1	0.04884
2:73098089:T:C	50	100	1	0.09005
2:73098605:C:T	50	94	0.77	0.03359
2:73099033:G:T	50	90	0.96	0.2756
2:73099707:G:C	50	100	1	0.02923
2:73100669:A:G	50	100	1	0.3836
2:73100671:C:T	50	100	1	0.02923
2:73100809:T:G	50	100	1	0.02941
2:73102124:G:C	50	100	1	0.01344
2:73102281:A:C	50	100	1	0.3738
2:73102407:T:C	50	100	1	0.1767
2:73102496:T:A	50	100	1	0.4054
2:73102744:A:G	50	100	1	0.3738
2:73103029:G:A	50	100	1	0.02052
2:73103095:G:A	50	100	0.99	0.03123
2:73103315:T:G	50	100	1	0.3738
2:73103386:A:G	50	100	1	0.3989
2:73103591:C:A	50	100	0.98	0.01743
2:73103826:C:T	50	100	1	0.3711
2:73103970:G:A	50	100	1	0.04884
2:73104427:G:A	50	100	1	0.3711
2:73104508:T:C	50	100	1	0.4168
2:73105336:G:A	50	100	1	0.3557
2:73105853:C:A	50	100	1	0.01017
2:73105887:T:A	50	100	1	0.01053
2:73106374:A:G	50	100	1	0.3838
2:73106486:C:T	50	100	1	0.09277
2:73106857:T:C	50	100	1	0.3473
2:73107717:G:A	50	100	0.99	0.3395
2:73107866:G:A	50	100	0.99	0.1765
2:73109319:A:G	50	100	1	0.04666
2:73109537:G:A	50	100	1	0.04866
2:73109679:T:G	50	100	1	0.3954
2:73109726:C:T	50	100	1	0.04993
2:73109960:A:C	50	100	1	0.396
2:73109973:A:C	50	100	0.92	0.04357
2:73110472:C:T	50	100	1	0.02469
2:73110715:G:T	50	100	0.98	0.01071
2:73112302:T:G	50	100	0.99	0.08551
2:73112580:G:A	50	100	0.99	0.4653
2:73112893:C:T	49	100	1	0.02905
2:73113275:A:G	50	100	1	0.02905
2:73113285:C:G	50	100	1	0.0915
2:73113576:A:G	50	100	0.75	0.02923
2:73113695:G:C	50	100	1	0.03631
2:73115583:C:T	50	100	0.79	0.07807
2:73115786:G:A	50	100	1	0.01816
2:73115964:T:G	50	100	1	0.01362
2:73116371:T:C	50	100	1	0.1668
2:73116845:C:T	50	100	1	0.4368
2:73117195:C:A	50	100	0.88	0.02233
2:73117820:C:T	50	100	0.99	0.402
2:73118297:A:G	50	100	0.83	0.108
2:73118763:A:G	50	100	0.99	0.4038
2:73118891:A:G	50	100	1	0.4375
2:73118927:T:C	50	100	1	0.01235
2:73119530:G:A	49	100	1	0.1832
2:73119561:A:C	50	100	1	0.01253
2:73119595:G:A	50	100	1	0.02324
2:73119618:T:A	50	100	1	0.1834
2:73120005:G:T	50	98	1	0.4237
2:73120157:A:G	50	98	0.96	0.02959
2:73120234:T:C	50	100	0.98	0.02614
2:73121266:T:C	50	100	0.81	0.03286
2:73121694:A:G	50	100	0.94	0.02651
2:73122507:A:G	50	100	0.98	0.02923
2:73122919:C:G	50	100	0.92	0.01616
2:73123164:T:C	50	100	1	0.09023
2:73123249:G:A	50	100	0.93	0.01416
2:73124483:T:G	50	98	0.98	0.02633
2:73124678:G:A	50	100	0.89	0.1242
2:73125477:A:C	50	92	0.98	0.4788
2:73125480:A:C	50	92	0.98	0.4857
2:73125790:T:A	50	100	0.98	0.08805
2:73126483:C:T	50	100	0.98	0.01398
2:73126700:G:A	50	100	0.99	0.4236
2:73126873:A:C	50	100	0.99	0.4236
2:73127140:A:C	50	100	1	0.4408
2:73127158:G:C	50	98	1	0.4942
2:73127243:A:T	41	95.1	0.99	0.4399
2:73127298:G:T	42	88.1	0.97	0.4779
2:73127309:T:G	44	86.4	0.98	0.4889
2:73127312:A:T	42	85.7	0.96	0.4604
2:73127391:C:T	48	100	1	0.02469
2:73127507:G:A	45	97.8	1	0.1845
2:73127638:T:C	50	100	1	0.08842
2:73127793:C:T	50	98	0.96	0.04303
2:73127892:C:A	50	100	0.82	0.03286
2:73127986:A:G	50	98	0.98	0.4201
2:73128346:A:G	50	98	0.99	0.4867
2:73128413:A:T	50	100	1	0.01162
2:73128853:C:G	50	100	0.99	0.439
2:73129126:G:A	50	100	0.99	0.4399
2:73129247:A:G	50	100	0.99	0.4399
2:73129889:G:A	50	98	0.99	0.03667
2:73129900:C:G	50	98	1	0.0463
2:73130047:C:T	50	98	1	0.4873
2:73130305:C:T	50	96	0.99	0.4904
2:73130399:T:G	50	100	0.98	0.08388
2:73130477:T:C	49	91.8	0.92	0.2616
2:73130512:G:C	50	100	0.97	0.3315
2:73130673:C:T	50	100	0.98	0.02977
2:73130983:G:A	50	100	0.85	0.02033
2:73131011:A:G	49	95.9	0.91	0.3028
2:73131164:A:G	50	90	0.88	0.4813
2:73131402:T:C	50	98	0.83	0.02433
2:73131576:G:A	50	96	0.93	0.3954
2:73131725:G:A	50	100	0.95	0.05338
2:73131784:G:T	50	98	0.9	0.14
2:73131831:A:G	50	98	0.96	0.449
2:73131847:A:G	50	98	0.97	0.4314
2:73132213:A:G	50	100	1	0.4325
2:73132257:A:C	50	100	1	0.03649
2:73132290:G:T	50	100	0.99	0.02832
2:73132680:T:G	50	100	1	0.4619
2:73132681:C:T	50	100	1	0.4619
2:73132775:C:G	40	100	1	0.03667
2:73132814:A:G	41	97.6	0.97	0.03649
2:73133102:A:G	50	100	1	0.4621
2:73133373:A:T	44	100	0.9	0.02052
2:73133707:G:C	50	100	1	0.04448
2:73133727:T:C	50	98	0.98	0.07861
2:73133952:C:T	50	98	0.98	0.09023
2:73134023:C:G	50	100	1	0.4635
2:73134254:C:A	50	100	0.99	0.01198
2:73134270:G:C	50	100	1	0.4348
2:73134387:G:C	50	100	1	0.4635
2:73134657:A:G	50	100	1	0.03849
2:73134820:T:C	50	100	1	0.435
2:73134858:A:G	50	98	0.99	0.1029
2:73135200:G:A	50	98	0.98	0.2191
2:73135481:G:A	50	100	1	0.4352
2:73135507:G:A	50	86	0.63	0.05283
2:73135508:A:G	50	90	0.7	0.06881
2:73135872:G:A	50	100	1	0.04466
2:73136180:C:G	50	98	0.95	0.02469
2:73136271:T:A	50	98	0.72	0.02633
2:73136702:A:G	50	100	0.82	0.01089
2:73136947:G:C	50	100	1	0.03504
2:73137074:C:G	50	100	1	0.4352
2:73137125:C:T	50	98	1	0.4461
2:73137158:C:G	50	98	0.71	0.01834
2:73137166:C:T	49	98	0.85	0.02052
2:73137178:G:T	50	100	1	0.02887
2:73137346:C:A	50	100	1	0.4352
2:73137686:G:A	50	100	1	0.03504
2:73137928:C:T	50	100	1	0.4644
2:73138873:A:G	50	100	0.99	0.4348
2:73139313:C:A	50	98	1	0.4715
2:73139740:T:G	50	98	1	0.08351
2:73139930:C:T	50	100	1	0.4348
2:73139931:G:A	50	100	0.99	0.4218
2:73140117:T:C	50	96	0.99	0.4054
2:73140450:A:T	50	98	1	0.08951
2:73140570:T:G	50	98	0.99	0.4348
2:73140622:T:G	50	100	0.99	0.0118
2:73140677:T:C	50	96	1	0.4348
2:73140863:G:A	50	98	0.99	0.07389
2:73141115:T:C	49	98	1	0.08951
2:73141306:A:T	50	98	1	0.08969
2:73141386:T:C	50	98	1	0.08951
2:73141534:C:T	50	96	1	0.08969
2:73141546:C:A	50	96	1	0.08951
2:73142257:G:A	50	100	0.96	0.01561
2:73142704:C:T	50	98	0.99	0.07135
2:73143554:A:G	50	98	1	0.4212
2:73143754:A:T	50	98	1	0.4216
2:73143879:G:A	50	100	1	0.4326
2:73144216:T:C	50	100	0.98	0.09967
2:73144347:T:C	50	98	1	0.4121
2:73144348:G:A	50	98	1	0.4058
2:73144646:G:A	50	98	1	0.07389
2:73144957:C:T	50	98	0.98	0.22
2:73145084:T:A	50	98	1	0.4121
2:73145220:G:T	50	98	1	0.07625
2:73145430:T:C	50	98	1	0.4216
2:73145477:C:T	50	98	1	0.4178
2:73145683:G:A	50	100	0.99	0.09967
2:73146216:G:A	50	96	1	0.4121
2:73146251:C:A	50	100	0.94	0.06336
2:73146320:G:A	50	100	1	0.4341
2:73146576:C:G	50	100	1	0.07716
2:73146922:A:G	50	98	1	0.4121
2:73146968:T:C	50	98	1	0.4121
2:73146997:T:C	50	100	0.96	0.0354
2:73147028:G:A	50	98	1	0.4123
2:73147287:T:C	50	100	0.99	0.03522
2:73147326:A:G	50	98	1	0.4123
2:73147380:G:C	50	98	1	0.07625
2:73147737:A:T	50	100	1	0.4341
2:73148005:C:T	49	100	0.78	0.02796
2:73148391:C:A	50	100	1	0.06772
2:73148464:C:T	50	98	1	0.07625
2:73148509:G:A	50	100	1	0.02923
2:73148595:T:C	50	96	0.99	0.4129
2:73148855:C:T	50	100	0.99	0.09949
2:73149011:G:A	50	100	1	0.06772
2:73149012:A:C	50	100	1	0.02923
2:73149043:A:G	50	96	1	0.4125
2:73149122:G:A	49	98	1	0.4125
2:73149251:T:C	50	100	1	0.03522
2:73149712:G:A	50	98	1	0.4123
2:73149801:A:C	50	100	1	0.02959
2:73149831:G:A	50	100	1	0.03068
2:73149987:G:A	50	100	0.99	0.01362
2:73150011:T:C	50	98	1	0.4125
2:73150337:G:A	50	100	0.94	0.04158
2:73150364:A:G	50	100	1	0.02923
2:73150862:A:G	50	100	1	0.07716
2:73150921:A:G	50	98	1	0.4127
2:73151104:T:C	50	98	1	0.07625
2:73151113:G:A	50	98	1	0.4897
2:73151390:G:A	50	100	1	0.03522
2:73151394:G:A	50	98	1	0.4129
2:73151443:G:A	50	100	0.97	0.07716
2:73151542:T:G	50	98	1	0.4125
2:73151621:G:A	50	98	1	0.07389
2:73151641:A:G	50	98	1	0.4897
2:73151652:C:T	50	100	1	0.06772
2:73151743:C:G	50	100	1	0.06772
2:73151975:T:C	50	98	0.99	0.4897
2:73152436:G:A	50	96	1	0.4897
2:73153015:C:G	50	100	1	0.07716
2:73153295:T:G	50	98	1	0.4897
2:73153591:T:A	50	100	1	0.06845
2:73153675:T:C	50	98	1	0.4897
2:73153825:A:G	50	94	1	0.4897
2:73153865:G:A	50	98	0.78	0.02106
2:73153889:T:C	47	97.9	0.99	0.4897
2:73154187:C:G	50	100	1	0.4895
2:73154427:T:C	50	100	1	0.08261
2:73155718:G:C	50	100	1	0.4339
2:73155786:C:T	49	100	1	0.4054
2:73155801:A:T	49	93.9	0.99	0.2656
2:73155841:A:C	50	96	1	0.4893
2:73156133:C:A	50	100	1	0.4829
2:73156199:C:T	50	100	1	0.4386
2:73156247:C:T	50	100	1	0.4779
2:73156338:C:A	50	100	1	0.07262
2:73156970:A:G	50	100	1	0.4301
2:73157004:C:T	50	98	0.94	0.06209
2:73157237:G:A	50	100	0.84	0.01235
2:73157242:G:A	50	100	1	0.07317
2:73157294:G:A	50	100	0.99	0.4047
2:73157473:G:C	50	100	1	0.4299
2:73157504:T:C	50	100	0.99	0.2987
2:73157668:C:G	50	100	1	0.4826
2:73157722:G:A	50	100	1	0.4826
2:73157931:G:A	50	100	1	0.02905
2:73157983:T:A	50	100	1	0.4065
2:73158030:C:G	50	100	1	0.4403
2:73158791:G:A	50	100	1	0.4063
2:73158796:T:C	50	100	1	0.02905
2:73158987:G:T	50	100	1	0.4401
2:73159032:T:C	50	100	1	0.4314
2:73159041:A:C	50	100	1	0.03522
2:73159084:C:T	50	100	1	0.4849
2:73159480:A:G	49	100	1	0.4987
2:73160034:T:C	50	100	1	0.4314
2:73160072:C:T	50	100	1	0.07553
2:73160100:A:G	50	100	1	0.4902
2:73160258:C:G	50	100	1	0.4902
2:73160402:C:T	50	100	1	0.07553
2:73160444:G:A	50	100	0.82	0.02705
2:73161025:C:T	50	100	1	0.4112
2:73161203:A:G	50	100	1	0.06754
2:73161290:T:G	50	100	1	0.4334
2:73161330:T:C	50	100	0.84	0.06972
2:73161595:C:T	50	100	0.99	0.03522
2:73161846:G:A	50	100	1	0.06772
2:73161871:A:G	50	98	0.87	0.03994
2:73161968:C:T	50	100	1	0.4067
2:73162066:A:G	50	100	1	0.07553
2:73162183:C:T	50	100	1	0.0679
2:73162300:A:G	50	100	1	0.07008
2:73162311:A:G	50	100	1	0.07008
2:73162553:A:C	50	100	1	0.431
2:73162588:T:C	50	100	1	0.4719
2:73162683:T:C	50	100	1	0.03885
2:73162776:G:A	50	100	1	0.06772
2:73162788:T:C	50	100	1	0.4336
2:73162871:G:A	50	100	1	0.4065
2:73162975:C:T	50	100	1	0.03867
2:73163268:G:T	50	98	1	0.4065
2:73164567:T:C	50	100	1	0.4339
2:73164941:G:T	50	100	1	0.1305
2:73165051:C:T	50	100	1	0.02941
2:73165182:G:T	50	100	1	0.04757
2:73166542:G:A	50	94	0.88	0.05864
2:73166681:A:G	50	100	0.97	0.03776
2:73166701:C:G	50	100	1	0.0354
2:73166711:G:A	49	100	0.96	0.01035
2:73166963:T:A	47	100	0.99	0.09604
2:73167038:C:T	46	95.7	0.98	0.4096
2:73167323:A:G	49	87.8	0.98	0.408
2:73167616:G:T	49	98	0.92	0.02088
2:73167641:T:G	45	77.8	0.99	0.4995
2:73167792:A:G	44	93.2	0.97	0.2288
2:73168171:C:G	50	100	1	0.03032
2:73168254:G:C	50	100	1	0.1291
2:73168686:T:A	50	100	1	0.03504
2:73168871:G:T	50	100	0.88	0.0463
2:73168878:T:A	50	100	1	0.1294
2:73168882:A:T	50	100	0.96	0.02342
2:73169004:C:T	50	100	1	0.03032
2:73169155:C:T	49	100	0.76	0.0167
2:73169292:A:C	50	100	0.96	0.1298
2:73169346:G:A	50	100	0.99	0.4337
2:73169414:C:T	50	100	1	0.03032
2:73169430:A:G	50	100	1	0.03032
2:73169757:T:A	50	100	1	0.07008
2:73169957:T:C	50	96	0.99	0.1607
2:73170357:C:T	50	100	1	0.03032
2:73170471:C:T	50	100	1	0.07607
2:73170571:G:A	50	100	0.99	0.4027
2:73171876:C:G	50	100	1	0.03014
2:73171901:T:C	50	100	1	0.07117
2:73172295:C:T	50	100	0.99	0.4991
2:73173462:C:T	50	100	1	0.0846
2:73173680:G:T	50	98	0.99	0.4054
2:73173705:C:G	50	100	1	0.0846
2:73173738:G:A	50	100	1	0.03504
2:73173982:C:G	50	100	0.97	0.0846
2:73174376:A:G	50	100	0.81	0.01053
2:73174653:A:G	50	100	0.99	0.4891
2:73174803:A:G	50	100	0.96	0.3624
2:73174931:G:A	50	100	0.98	0.07426
2:73175205:T:C	50	100	0.99	0.409
2:73175450:C:T	50	98	0.99	0.08079
2:73175521:C:T	50	100	0.99	0.0138
2:73175648:A:G	50	100	0.99	0.4956
2:73175675:C:G	50	100	1	0.08097
2:73175912:T:C	50	100	0.99	0.4129
2:73175982:A:G	49	98	0.98	0.4969
2:73176274:G:A	50	100	1	0.08134
2:73176444:G:C	50	100	0.99	0.07916
2:73176492:C:T	50	98	0.87	0.02269
2:73176578:C:T	50	100	1	0.08261
2:73176612:G:A	50	100	1	0.02596
2:73176942:C:T	50	100	0.98	0.3188
2:73177041:C:T	50	100	1	0.02596
2:73177130:G:T	50	100	1	0.07244
2:73177351:C:T	50	100	0.96	0.07498
2:73177460:G:A	50	100	0.96	0.07516
2:73177508:G:A	50	100	1	0.02596
2:73177830:C:G	50	100	1	0.01344
2:73178000:T:C	50	100	1	0.08243
2:73178007:G:T	50	100	1	0.08243
2:73178144:G:T	50	100	1	0.08261
2:73178324:C:T	50	100	1	0.03595
2:73178782:A:G	50	100	1	0.0719
2:73178859:C:T	50	98	0.93	0.04121
2:73178921:T:A	50	100	1	0.496
2:73178969:C:G	50	100	1	0.07117
2:73179054:A:G	50	100	0.99	0.4129
2:73179297:C:G	50	100	0.94	0.03431
2:73179579:C:T	50	100	0.99	0.2542
2:73179700:C:G	50	100	0.99	0.3204
2:73179766:A:G	50	100	1	0.02596
2:73179948:C:T	50	100	1	0.185
2:73180053:G:A	50	100	1	0.07026
2:73180151:G:A	50	100	1	0.01017
2:73180214:G:C	50	100	0.99	0.4261
2:73180314:T:C	50	100	1	0.4232
2:73180984:T:C	50	100	1	0.3157
2:73181102:A:G	50	100	1	0.4946
2:73181339:T:C	50	100	1	0.4101
2:73181340:G:A	50	100	1	0.08805
2:73181370:A:T	50	100	0.88	0.07516
2:73181661:A:G	50	100	1	0.08805
2:73181711:C:T	50	100	0.82	0.01906
2:73181789:G:A	50	100	1	0.0837
2:73181832:C:G	50	98	0.88	0.03304
2:73181903:C:A	50	100	1	0.4223
2:73182086:T:C	50	100	1	0.4101
2:73182119:A:T	50	100	1	0.02015
2:73182242:A:C	50	100	1	0.0837
2:73182922:A:G	50	100	1	0.01017
2:73183237:C:G	50	98	1	0.08715
2:73183351:G:A	50	100	1	0.07752
2:73183400:C:T	50	100	1	0.01071
2:73183574:G:A	50	100	1	0.3958
2:73183943:G:T	50	100	1	0.08115
2:73183983:C:A	50	100	1	0.01017
2:73184525:A:C	50	100	1	0.08388
2:73184794:C:T	50	100	0.95	0.03413
2:73185234:A:T	50	100	1	0.4198
2:73185362:G:A	50	100	0.92	0.01017
2:73185641:C:A	50	100	1	0.01489
2:73185642:A:G	50	96	0.82	0.03032
2:73185670:C:T	50	98	1	0.08134
2:73185835:T:A	50	100	0.95	0.01344
2:73185954:G:A	50	100	1	0.4915
2:73186054:C:T	50	100	1	0.08261
2:73186334:A:T	50	98	1	0.4228
2:73186693:G:A	50	100	0.96	0.01344
2:73186767:A:G	50	100	1	0.09822
2:73186837:A:G	50	100	1	0.4915
2:73187696:C:T	50	100	1	0.08805
2:73188527:A:C	50	100	1	0.01017
2:73188660:C:G	50	100	0.95	0.03468
2:73188786:A:G	50	100	1	0.08787
2:73188845:G:C	50	100	0.92	0.05483
2:73188915:C:T	50	100	1	0.01035
2:73189138:A:T	50	100	1	0.08787
2:73189297:C:T	50	100	0.98	0.01344
2:73189642:C:T	50	100	1	0.4918
2:73189745:C:T	50	100	1	0.4094
2:73189778:T:G	50	100	1	0.4228
2:73190017:C:T	50	100	1	0.0118
2:73190239:G:A	50	100	1	0.01216
2:73190300:G:A	50	100	1	0.09804
2:73190303:T:G	50	100	1	0.3168
2:73190475:A:C	50	100	1	0.08842
2:73190694:C:T	50	100	1	0.01489
2:73190998:G:T	50	100	1	0.1013
2:73191163:T:C	50	100	1	0.4935
2:73191296:G:C	50	100	1	0.4895
2:73191413:A:G	50	98	1	0.08134
2:73191505:C:T	50	100	1	0.08134
2:73191915:A:C	50	98	0.93	0.03395
2:73192007:G:A	50	100	0.91	0.05483
2:73192230:A:G	50	100	1	0.01253
2:73192239:A:G	50	100	0.99	0.3406
2:73192328:G:A	50	100	0.96	0.01344
2:73192527:T:C	50	100	0.99	0.08769
2:73193411:T:C	50	100	1	0.01071
2:73193453:C:G	48	100	0.99	0.04775
2:73193625:C:G	50	100	1	0.01307
2:73193787:G:A	43	93	0.67	0.02614
2:73193888:G:A	50	100	0.98	0.07916
2:73194079:T:C	50	96	0.98	0.3159
2:73194250:A:G	50	100	1	0.4094
2:73194335:T:G	50	100	0.99	0.4094
2:73194573:A:C	50	100	0.98	0.331
2:73195529:T:A	50	100	1	0.03141
2:73196362:C:T	50	100	0.99	0.4098
2:73196400:A:G	50	100	1	0.01289
2:73196784:A:T	50	100	1	0.03595
2:73196971:G:A	50	100	0.99	0.3769
2:73197891:C:T	50	100	0.96	0.3451
2:73198122:T:A	50	100	0.99	0.01071
2:73198209:C:T	50	100	0.94	0.01071
2:73199886:T:C	50	98	0.98	0.2438
2:73199975:A:G	50	100	0.99	0.4098
2:73200094:C:T	50	100	1	0.213
2:73200275:C:A	50	100	0.99	0.2055
2:73200463:G:A	50	100	0.97	0.03595
2:73200616:C:T	50	100	0.99	0.2135
2:73200820:G:A	49	100	0.99	0.2139
2:73200999:A:G	50	100	0.99	0.2137
2:73202614:T:G	50	98	0.98	0.1227
2:73202680:G:C	50	100	0.99	0.2556
2:73202956:C:T	50	100	0.97	0.01071
2:73203106:T:C	50	100	1	0.4228
2:73203288:G:A	50	100	0.99	0.3573
2:73203413:A:G	50	100	0.98	0.2131
2:73203690:C:T	50	100	0.98	0.213
2:73203724:G:A	50	98	0.81	0.01924
2:73203835:T:G	47	85.1	0.69	0.112
2:73203837:A:G	47	87.2	0.67	0.1093
2:73203841:C:T	47	85.1	0.68	0.10780000000000001
2:73205033:G:A	50	100	1	0.4227
2:73205263:T:A	50	98	0.98	0.2151
2:73205291:T:C	50	100	0.98	0.2204
2:73206496:A:G	50	98	0.98	0.07934
2:73207230:T:C	50	100	0.99	0.2162
2:73207437:C:T	50	100	0.96	0.2847
2:73207442:C:T	50	100	0.95	0.03595
2:73207600:A:C	50	100	1	0.4089
2:73207898:C:T	50	100	0.99	0.2164
2:73208091:G:A	50	100	0.99	0.3745
2:73208259:T:G	50	100	0.99	0.3733
2:73208473:T:C	50	98	0.99	0.07952
2:73208658:C:A	50	100	1	0.3718
2:73209233:T:C	50	100	1	0.3827
2:73209286:C:A	50	100	1	0.3731
2:73209395:A:T	50	100	1	0.3731
2:73209846:C:T	50	100	0.81	0.01761
2:73210001:C:T	50	98	1	0.0846
2:73210297:G:A	50	98	0.96	0.08479
2:73211143:C:T	50	100	1	0.0325
2:73211532:C:T	50	98	0.79	0.01834
2:73211760:C:T	50	98	1	0.07843
2:73211826:T:C	50	100	1	0.03595
2:73212144:A:C	50	100	0.75	0.0138
2:73212671:A:C	50	100	1	0.03631
2:73213111:C:T	50	100	1	0.3597
2:73213407:T:C	50	100	0.98	0.01107
2:73213774:T:C	50	100	1	0.293
2:73214257:C:G	50	100	1	0.03595
2:73214385:C:T	50	100	1	0.03595
2:73214469:G:A	50	100	1	0.2928
2:73214589:C:T	50	100	1	0.03631
2:73214600:C:T	50	100	0.99	0.07407
2:73215060:A:G	50	100	1	0.1187
2:73215211:C:T	50	100	1	0.4759
2:73215388:T:C	50	100	1	0.1825
2:73215509:C:T	50	100	0.97	0.03014
2:73215684:G:A	50	100	1	0.4188
2:73216466:G:A	50	100	1	0.08787
2:73217853:C:T	50	100	0.98	0.08152
2:73219163:G:C	50	100	1	0.03486
2:73219319:G:A	50	100	1	0.03595
2:73219398:G:A	50	98	1	0.08333
2:73219529:A:G	50	98	1	0.3809
2:73219691:C:G	50	100	1	0.2565
2:73220608:G:A	50	98	1	0.2927
2:73220647:A:G	50	100	1	0.4653
2:73221046:C:T	50	98	1	0.08333
2:73222853:G:A	50	100	1	0.02415
2:73223011:A:T	50	100	1	0.2916
2:73224276:C:T	50	100	0.99	0.08297
2:73225232:G:A	50	100	1	0.0748
2:73226962:C:T	50	100	0.9	0.01943
2:73227128:G:A	50	100	0.76	0.02015
2:73227275:G:A	50	96	0.96	0.06009
2:73227396:A:G	50	100	1	0.06935
2:73227894:A:G	50	100	1	0.08696
2:73227949:C:A	50	100	1	0.1167
2:73228472:C:T	50	100	1	0.08624
2:73228619:C:T	50	100	1	0.2829
2:73229078:A:T	50	100	1	0.08624
2:73229214:C:T	50	100	1	0.2829
2:73230159:C:T	50	98	0.92	0.08878
2:73230296:G:A	50	100	0.99	0.1082
2:73230424:C:T	50	100	0.99	0.4178
2:73231231:T:C	50	100	0.96	0.01979
2:73231432:T:C	50	98	1	0.2847
2:73231565:C:T	50	100	1	0.3689
2:73231578:G:A	50	100	1	0.08515
2:73231898:C:T	50	100	1	0.08624
2:73232032:G:A	50	100	1	0.08515
2:73233176:C:T	50	96	0.97	0.03032
2:73233389:T:G	50	100	0.98	0.04448
2:73233995:A:T	50	100	1	0.1146
2:73234064:G:A	50	100	1	0.1986
2:73234355:C:A	50	100	0.99	0.284
2:73234425:C:T	50	100	0.97	0.04448
2:73235752:A:G	50	100	1	0.1169
2:73236109:C:T	50	100	1	0.1149
2:73236295:T:G	50	100	1	0.1151
2:73236356:T:C	50	100	0.98	0.01053
2:73236360:G:T	50	98	1	0.3722
2:73237680:T:C	50	98	1	0.4154
2:73237820:C:T	50	100	1	0.4159
2:73238247:A:G	50	100	1	0.08751
2:73238842:C:T	50	100	0.99	0.08224
2:73239464:G:A	50	98	1	0.2869
2:73241092:C:T	50	100	1	0.08388
2:73241263:A:G	50	100	1	0.01924
2:73241339:G:A	50	100	1	0.08333
2:73241857:C:T	50	100	0.73	0.01743
2:73242472:G:T	50	100	1	0.03141
2:73243369:T:C	50	100	1	0.4049
2:73243487:G:A	50	100	0.99	0.1111
2:73243809:G:A	50	100	1	0.1149
2:73244393:T:C	50	100	0.98	0.02977
2:73244395:A:C	50	100	0.98	0.02977
2:73244525:T:G	50	100	1	0.2883
2:73244884:G:A	50	100	1	0.4052
2:73245296:G:T	50	100	0.97	0.1151
2:73245347:G:A	50	100	0.99	0.08878
2:73245391:G:A	50	100	0.99	0.07371
2:73245542:G:A	50	100	1	0.4147
2:73245851:A:T	50	100	0.98	0.04448
2:73246083:G:A	50	100	0.99	0.08424
2:73246185:G:C	50	100	0.89	0.04702
2:73246210:A:C	50	100	0.99	0.08406
2:73246802:T:C	50	100	0.99	0.08896
2:73246947:G:A	50	100	0.98	0.01126
2:73247578:T:A	50	94	0.99	0.2883
2:73247636:G:A	50	100	0.99	0.08406
2:73247896:C:T	50	100	1	0.01071
2:73248060:C:T	50	100	0.99	0.08388
2:73248305:G:A	50	98	0.84	0.01906
2:73248376:A:T	50	100	1	0.3756
2:73248480:A:T	50	100	0.99	0.08388
2:73248738:G:T	50	100	0.99	0.08896
2:73248843:A:C	50	100	0.81	0.02524
2:73248937:G:A	50	100	0.99	0.08388
2:73249729:T:C	50	100	0.98	0.1153
2:73250085:G:C	50	100	0.99	0.08896
2:73250129:C:A	50	100	0.99	0.08388
2:73250223:T:C	50	98	1	0.2889
2:73250399:C:T	50	100	0.98	0.1151
2:73250805:A:G	50	100	0.95	0.0276
2:73251333:A:T	50	100	1	0.2887
2:73252106:A:G	50	100	0.94	0.01325
2:73253076:A:G	50	100	1	0.1992
2:73253141:A:C	50	100	1	0.0837
2:73253162:C:T	50	100	1	0.03195
2:73253294:C:T	50	100	0.99	0.1111
2:73253373:G:C	50	100	0.99	0.4061
2:73253605:G:A	50	100	0.99	0.08243
2:73253741:A:G	50	100	1	0.4134
2:73254300:G:C	50	96	0.81	0.03359
2:73255545:G:A	50	98	0.99	0.03577
2:73255929:T:C	50	100	0.99	0.413
2:73256058:C:G	50	100	1	0.1892
2:73256625:C:T	50	100	0.99	0.09659
2:73256641:G:A	50	96	0.98	0.276
2:73257300:A:G	50	100	0.98	0.09713
2:73257582:G:C	50	100	0.97	0.08515
2:73257623:A:T	50	100	0.99	0.1921
2:73259722:C:T	50	100	0.93	0.08007
2:73261321:G:A	50	98	0.91	0.07952
2:73261579:G:A	50	100	0.97	0.1509
2:73262743:T:C	50	100	0.95	0.2271
2:73262801:A:G	50	98	0.94	0.2919
2:73262817:C:T	50	100	0.92	0.07571
2:73262906:C:T	50	100	0.92	0.02324
2:73262997:A:G	50	100	0.93	0.3295
2:73263111:T:G	50	100	0.91	0.02106
2:73263284:A:G	50	100	0.94	0.4145
2:73264386:C:T	50	98	0.88	0.04085
2:73264516:C:T	50	100	0.92	0.02869
2:73264555:G:A	50	94	0.85	0.1821
2:73265094:T:C	50	88	0.78	0.2062
2:73265207:G:C	50	100	0.65	0.01761
2:73265486:A:T	50	88	0.84	0.2482
2:73266175:T:C	50	96	0.89	0.3709
2:73266691:A:G	50	98	0.92	0.05047
2:73267256:G:A	50	98	0.94	0.04267
2:73270717:A:G	50	100	0.78	0.01253
2:73272000:C:T	50	98	0.96	0.1175
2:73272541:C:T	50	98	0.96	0.1309
2:73273000:A:G	50	98	0.95	0.2008
2:73273924:G:A	50	100	0.96	0.0394
2:73274325:A:G	50	98	0.88	0.04739
2:73274412:A:G	50	94	0.77	0.07117
2:73274904:G:A	50	98	0.91	0.01071
2:73274909:A:C	50	100	0.97	0.3337
2:73275932:G:A	50	98	0.97	0.1723
2:73276090:T:C	49	98	0.97	0.3402
2:73276107:T:A	49	93.9	0.97	0.1881
2:73276108:T:A	48	95.8	0.96	0.3397
2:73276147:C:T	50	100	0.93	0.01707
2:73276225:C:A	49	100	0.97	0.3105
2:73276226:A:T	49	100	0.97	0.3105
2:73276621:G:A	47	91.5	0.73	0.0463
2:73277812:A:G	50	98	0.98	0.1723
2:73277974:C:T	50	98	0.95	0.15310000000000001
2:73278713:G:A	50	98	0.97	0.1438
2:73278777:A:T	50	100	0.98	0.341
2:73279048:C:T	50	100	0.96	0.03722
2:73279583:G:A	50	100	0.98	0.3197
2:73280144:A:G	50	98	0.91	0.05973
2:73281097:G:A	50	100	0.95	0.0216
2:73282018:G:A	50	100	0.93	0.01688
2:73282864:T:A	50	98	0.98	0.1485
2:73282865:C:T	50	98	0.98	0.1485
2:73284030:C:T	50	96	0.98	0.1418
2:73284134:G:A	50	100	0.93	0.01307
2:73284340:A:G	49	98	0.97	0.1186
2:73284937:T:C	50	100	0.99	0.2912
2:73286387:G:A	50	98	0.96	0.04884
2:73286819:G:T	50	100	0.94	0.02705
2:73287055:G:T	50	100	0.96	0.02124
2:73288114:T:C	50	100	0.99	0.0187
2:73289636:A:C	50	98	0.99	0.2164
2:73289641:A:G	50	98	0.99	0.2164
2:73289653:G:A	49	98	0.98	0.2012
2:73290629:A:G	49	100	0.92	0.0118
2:73291237:C:T	50	100	0.99	0.01162
2:73291333:A:G	50	100	0.98	0.02614
2:73291405:G:A	50	98	0.98	0.2017
2:73291739:G:A	50	98	0.99	0.2092
2:73294038:C:T	50	100	0.99	0.2867
2:73294107:A:T	50	100	0.92	0.02088
2:73294555:A:C	50	100	1	0.0187
2:73294741:T:C	50	100	1	0.0187
2:73294754:A:T	50	100	0.99	0.2916
2:73296396:G:A	50	100	0.84	0.02378
2:73296673:G:T	50	100	0.99	0.01652
2:73298409:C:T	50	98	0.99	0.285
2:73298413:G:A	50	100	0.98	0.0118
2:73298674:T:G	50	98	0.97	0.01707
2:73299483:A:C	50	100	0.96	0.0187
2:73299781:C:T	50	100	0.96	0.2627
2:73299892:C:T	50	100	0.94	0.04793
2:73300054:C:T	50	100	0.88	0.01688
2:73300199:C:T	50	100	0.95	0.01888
2:73300289:A:G	50	98	1	0.01325
2:73300873:G:T	50	98	0.92	0.04975
2:73301949:G:A	50	94	0.9	0.1247
2:73302397:T:C	50	94	0.94	0.3241
2:73302547:G:C	50	100	0.9	0.01543
2:73302852:G:A	50	100	0.96	0.07988
2:73302876:C:T	50	100	0.99	0.04575
2:73302924:G:A	50	100	0.97	0.03595
2:73302934:C:T	50	100	0.94	0.02124
2:73302994:G:A	50	96	0.98	0.1483
2:73303181:T:C	50	98	0.97	0.09949
2:73303228:T:C	50	98	0.99	0.2498
2:73304172:G:A	50	96	0.97	0.09858
2:73304458:G:C	50	100	0.98	0.04847
2:73306492:G:A	50	100	0.92	0.05392
2:73307216:C:A	50	100	1	0.01707
2:73308164:A:C	50	98	0.93	0.1322
2:73308316:G:T	50	100	0.97	0.3226
2:73308952:A:G	50	100	0.99	0.1943
2:73309513:C:T	50	100	1	0.03322
2:73309554:C:T	50	100	0.93	0.05356
2:73309561:C:T	50	100	1	0.03032
2:73309654:A:G	50	100	0.95	0.01561
2:73309961:C:T	50	100	0.99	0.2525
2:73310009:C:T	50	100	0.99	0.2293
2:73310388:G:A	50	100	0.99	0.2436
2:73310409:A:G	50	100	0.99	0.2435
2:73310514:C:T	50	100	1	0.03032
2:73310745:T:C	50	100	1	0.01071
2:73310788:T:A	50	100	0.96	0.01071
2:73310791:G:T	50	98	0.99	0.2446
2:73310953:G:A	50	100	0.91	0.05519
2:73311543:T:G	50	100	0.98	0.0837
2:73311551:T:G	50	100	0.98	0.0837
2:73311887:A:T	50	96	0.99	0.1574
2:73312064:C:T	50	100	0.98	0.01307
2:73312290:T:C	49	100	0.99	0.05011
2:73312337:G:A	50	100	0.98	0.06845
2:73312475:A:T	50	100	0.99	0.2522
2:73312572:G:A	50	100	0.94	0.0699
2:73312699:T:C	50	100	0.99	0.08333
2:73312900:G:A	50	100	1	0.01089
2:73313321:C:G	50	100	0.99	0.04521
2:73313322:T:G	50	100	0.99	0.03976
2:73313497:C:T	50	100	1	0.07208
2:73313526:T:C	50	100	1	0.01126
2:73313611:G:A	50	100	0.94	0.06772
2:73313701:C:T	50	100	0.92	0.03068
2:73314031:C:T	50	100	0.99	0.06118
2:73314229:T:C	50	100	0.99	0.06137
2:73314396:C:T	50	100	0.97	0.3199
2:73314589:C:T	50	100	0.88	0.0285
2:73314705:G:A	50	98	0.94	0.02596
2:73314938:G:C	50	100	0.97	0.02651
2:73315557:A:G	50	100	0.92	0.1144
2:73315604:A:G	50	100	0.98	0.07516
2:73315634:A:G	50	100	1	0.04739
2:73316429:T:C	50	100	1	0.0492
2:73316461:G:A	50	100	0.96	0.02469
2:73316756:G:A	50	100	0.92	0.02524
2:73316865:T:C	50	98	0.86	0.08007
2:73317043:T:C	50	100	0.99	0.02778
2:73317143:C:T	50	100	1	0.0768
2:73317183:C:T	50	100	0.84	0.01979
2:73317306:C:G	50	100	0.92	0.03776
2:73317355:C:T	50	100	0.98	0.03831
2:73317457:C:T	50	100	0.97	0.03341
2:73318597:A:T	50	100	1	0.02633
2:73318916:G:C	50	98	0.94	0.4606
2:73319797:G:A	50	98	0.98	0.03704
2:73320485:G:A	50	96	0.96	0.2825
2:73321326:G:A	50	100	0.93	0.01325
2:73321617:G:A	50	98	1	0.03849
2:73321659:C:G	49	93.9	0.96	0.3353
2:73322827:T:G	50	100	1	0.03831
2:73323180:G:A	50	100	1	0.0158
2:73323682:A:C	50	100	0.98	0.4871
2:73324082:T:C	50	100	0.99	0.01271
2:73324408:C:T	50	98	1	0.03758
2:73324927:T:G	50	100	0.97	0.01107
2:73324929:A:C	50	100	0.95	0.03522
2:73324995:C:G	50	100	0.99	0.02197
2:73325414:G:A	50	98	1	0.2943
2:73326080:A:G	50	98	1	0.2963
2:73326269:G:A	50	100	1	0.4935
2:73326270:A:G	50	100	1	0.01543
2:73326336:C:T	50	100	1	0.01289
2:73326430:A:G	50	100	1	0.0158
2:73327050:C:G	50	100	1	0.03322
2:73327711:G:A	50	100	0.95	0.01271
2:73327839:C:T	50	100	1	0.02215
2:73328016:G:T	50	100	1	0.03322
2:73328178:G:A	50	100	1	0.01271
2:73328322:C:T	50	100	0.88	0.04375
2:73328673:T:C	50	98	1	0.4139
2:73329027:T:G	50	98	1	0.3646
2:73329414:A:G	50	100	0.96	0.04394
2:73329556:C:T	50	100	1	0.01107
2:73330285:A:G	50	100	0.99	0.01398
2:73330577:C:T	50	100	1	0.01162
2:73331275:G:A	50	98	1	0.4058
2:73331753:G:A	49	98	0.99	0.2954
2:73332523:A:G	50	100	1	0.02179
2:73332728:C:A	50	100	1	0.01271
2:73333085:G:A	50	100	1	0.04866
2:73334357:A:T	50	98	0.99	0.3568
2:73334516:T:C	50	100	1	0.02197
2:73334704:A:G	50	100	1	0.0158
2:73334818:A:G	50	100	1	0.03776
2:73335181:G:A	50	100	1	0.04866
2:73335552:C:T	50	100	1	0.01525
2:73336011:T:C	50	100	1	0.01707
2:73336324:C:G	50	100	1	0.04884
2:73336468:G:A	50	100	1	0.01271
2:73336873:G:T	50	100	1	0.01725
2:73336960:T:A	50	96	0.76	0.01162
2:73337012:A:C	50	100	1	0.02578
2:73337442:G:A	50	98	0.99	0.3515
2:73337836:A:G	50	100	0.99	0.4936
2:73337882:T:C	50	96	0.86	0.04793
2:73338015:C:T	50	100	0.99	0.4873
2:73338165:G:A	50	100	0.99	0.4936
2:73338566:C:T	50	100	0.98	0.02215
2:73339065:G:A	50	100	1	0.06118
2:73339481:G:A	50	100	0.98	0.02197
2:73339507:G:A	50	100	1	0.01743
2:73339904:C:T	50	100	0.75	0.0236
2:73340207:C:T	50	100	1	0.01525
2:73340244:G:A	50	100	1	0.04866
2:73340431:G:A	50	100	1	0.01344
2:73340478:C:T	50	100	1	0.01216
2:73341086:C:T	50	100	0.98	0.02179
2:73341126:T:G	50	100	1	0.0158
2:73341772:A:T	50	100	1	0.04884
2:73342090:C:T	50	100	1	0.01126
2:73342117:G:A	50	100	1	0.01507
2:73342270:C:T	50	98	1	0.02578
2:73342347:A:G	50	98	0.96	0.04757
2:73343395:G:A	50	100	1	0.02142
2:73344289:G:A	50	96	0.99	0.3517
2:73344746:A:G	50	100	1	0.05011
2:73344799:T:C	50	98	0.97	0.05919
2:73344953:A:C	49	98	0.99	0.3727
2:73345223:G:C	50	100	1	0.04375
2:73346069:G:A	50	100	1	0.02124
2:73346122:T:C	50	96	1	0.04339
2:73346133:A:G	50	100	0.99	0.4822
2:73346296:T:C	50	100	0.98	0.0138
2:73346304:A:G	50	100	1	0.01652
2:73347297:G:A	50	100	1	0.01688
2:73347463:A:G	50	100	1	0.4991
2:73347472:T:C	50	100	1	0.3281
2:73347905:G:T	50	100	1	0.01289
2:73347970:G:A	50	100	1	0.4953
2:73348175:C:G	50	100	1	0.0167
2:73348937:T:A	50	100	1	0.4995
2:73349145:T:C	50	100	1	0.02124
2:73349277:T:C	50	98	1	0.3253
2:73349894:C:T	50	98	0.99	0.04811
2:73350889:A:G	50	100	1	0.01525
2:73351095:T:G	50	100	1	0.0167
2:73351449:C:T	50	100	1	0.3822
2:73352684:T:C	50	96	1	0.3831
2:73353563:A:T	50	98	1	0.3727
2:73353710:G:C	50	98	1	0.3825
2:73353737:A:T	50	98	1	0.3673
2:73353759:G:A	50	100	1	0.0118
2:73354192:A:T	50	98	1	0.3825
2:73354253:C:A	50	100	1	0.01543
2:73354254:C:G	50	100	1	0.01525
2:73354472:T:A	50	98	1	0.3825
2:73354627:C:G	50	100	0.99	0.1342
2:73354895:C:T	50	100	0.98	0.02088
2:73355730:C:T	50	100	1	0.01525
2:73355858:G:A	50	100	1	0.3824
2:73356600:T:C	50	100	0.85	0.01525
2:73356694:C:T	50	98	1	0.3388
2:73357232:C:T	50	98	1	0.3388
2:73358068:C:T	50	100	1	0.1344
2:73358391:G:T	50	96	0.98	0.3865
2:73358533:C:G	50	100	1	0.01525
2:73359271:G:T	50	98	0.82	0.01216
2:73360203:G:A	50	100	1	0.3825
2:73360585:T:C	50	98	1	0.2832
2:73360590:C:T	50	100	0.97	0.02269
2:73360846:T:C	50	100	1	0.01271
2:73360948:T:C	50	100	1	0.4998
2:73361346:G:A	50	100	1	0.05174
2:73361355:T:C	50	100	1	0.04993
2:73361583:A:G	50	100	1	0.01707
2:73361605:C:T	50	98	1	0.4343
2:73361654:A:G	50	100	1	0.01543
2:73361763:C:A	50	100	1	0.02378
2:73363051:A:T	50	100	1	0.01525
2:73363422:C:T	50	100	1	0.05229
2:73363497:C:T	50	100	1	0.282
2:73363678:G:A	50	100	1	0.3816
2:73363999:C:A	50	100	1	0.3003
2:73364113:T:C	50	100	1	0.4942
2:73364998:G:A	50	100	0.89	0.01362
2:73365125:G:C	50	100	1	0.3813
2:73365783:G:T	34	85.3	0.71	0.05828
2:73365785:G:T	37	94.6	0.76	0.05138
2:73365787:G:T	35	97.1	0.71	0.04375
2:73365789:G:T	39	87.2	0.7	0.04902
2:73365793:G:T	44	93.2	0.72	0.04739
2:73366320:A:G	50	100	0.99	0.303
2:73366389:A:G	50	100	0.99	0.01362
2:73367215:G:A	50	98	0.97	0.05465
2:73367545:G:C	50	100	1	0.01325
2:73367813:T:C	50	98	1	0.4223
2:73367839:G:C	50	98	0.97	0.05374
2:73368854:T:C	50	98	1	0.4227
2:73369090:T:C	50	100	1	0.01561
2:73369142:C:T	50	98	1	0.4041
2:73369466:A:C	50	100	1	0.01071
2:73369477:C:A	50	98	0.99	0.4221
2:73369844:A:G	50	96	0.88	0.05483
2:73369896:T:G	50	100	0.99	0.4927
2:73370339:C:T	50	100	1	0.01707
2:73370590:A:G	50	100	0.99	0.4984
2:73370748:G:A	50	100	1	0.01525
2:73370964:T:C	50	100	0.99	0.4984
2:73372357:G:A	50	100	1	0.01325
2:73372680:C:T	50	98	1	0.4014
2:73374478:G:A	50	98	1	0.3996
2:73375138:C:G	50	98	1	0.4018
2:73375258:C:T	50	98	0.96	0.08606
2:73376346:C:T	50	100	0.99	0.05065
2:73376412:T:G	50	100	1	0.146
2:73376437:A:T	50	100	1	0.01961
2:73376722:A:G	50	100	1	0.01325
2:73377002:A:G	50	100	1	0.01489
2:73377408:G:T	50	100	1	0.01344
2:73378965:A:G	50	100	1	0.3951
2:73379118:C:T	50	100	1	0.0207
2:73379365:C:T	50	100	0.99	0.4967
2:73379380:A:C	50	100	0.98	0.4962
2:73380382:A:G	50	98	1	0.4139
2:73380988:T:C	50	100	1	0.02142
2:73381486:C:G	50	98	1	0.3048
2:73382049:G:A	50	100	1	0.4099
2:73382800:G:A	50	100	1	0.4101
2:73382988:G:A	50	100	1	0.04956
2:73383615:C:T	50	100	1	0.4942
2:73383969:T:A	50	100	1	0.0158
2:73384153:A:G	50	100	1	0.3223
2:73384974:C:T	50	98	1	0.4085
2:73385106:T:C	50	98	1	0.4085
2:73385324:C:T	50	100	1	0.01561
2:73386213:G:A	50	100	0.99	0.2547
2:73386430:C:G	50	100	1	0.3197
2:73386660:C:T	50	100	1	0.01344
2:73386661:C:G	50	100	1	0.3126
2:73387591:C:G	50	100	1	0.01543
2:73387694:G:T	50	100	1	0.01543
2:73387877:G:A	50	100	1	0.01707
2:73388063:G:A	49	98	0.99	0.1138
2:73388321:A:G	50	100	1	0.1416
2:73388493:A:G	50	100	0.98	0.05011
2:73388624:C:G	50	100	0.85	0.01543
2:73388981:A:G	50	100	1	0.03849
2:73389669:T:A	50	100	1	0.03849
2:73389729:G:T	50	100	1	0.03849
2:73390637:G:A	50	100	1	0.03831
2:73390856:C:T	50	100	0.72	0.01543
2:73391358:A:G	50	100	0.99	0.01761
2:73391624:G:C	50	100	1	0.01616
2:73391678:G:A	50	100	1	0.01543
2:73391869:A:G	50	100	0.99	0.07534
2:73391878:A:G	50	100	1	0.01707
2:73392065:T:G	50	100	0.98	0.01743
2:73393930:C:T	50	100	1	0.01707
2:73394630:G:A	50	100	1	0.01707
2:73394898:T:C	50	100	1	0.4592
2:73394920:T:G	50	98	1	0.03704
2:73395054:A:G	46	91.3	0.9	0.09368
2:73395056:A:G	46	91.3	0.96	0.1202
2:73395062:A:G	42	88.1	0.86	0.04267
2:73395076:A:T	43	83.7	0.9	0.09332
2:73395080:T:A	41	97.6	0.8	0.06518
2:73395535:C:T	50	100	1	0.3756
2:73396077:T:A	50	100	1	0.3756
2:73396198:A:G	50	100	0.84	0.01107
2:73396311:C:T	50	94	0.98	0.3261
2:73396313:C:T	49	93.9	0.82	0.02578
2:73396754:T:C	50	100	1	0.4592
2:73396801:C:T	50	100	1	0.2253
2:73397716:C:T	50	100	1	0.3272
2:73399076:C:T	50	100	1	0.02088
2:73399289:T:C	50	100	1	0.01743
2:73399514:C:G	50	100	1	0.01725
2:73399745:C:T	50	100	1	0.02088
2:73399916:C:T	49	100	0.98	0.4577
2:73399918:T:C	50	100	1	0.06009
2:73400182:G:A	50	100	1	0.04811
2:73401367:T:C	50	100	1	0.01743
2:73401440:G:A	50	100	1	0.03831
2:73401810:A:C	50	94	0.9	0.09895
2:73401863:T:C	50	100	1	0.03831
2:73402142:G:A	50	100	1	0.03831
2:73402305:G:A	50	100	1	0.0167
2:73402369:G:A	50	100	1	0.02106
2:73402556:A:G	50	100	1	0.05011
2:73402939:C:A	50	100	1	0.03831
2:73403292:A:G	50	100	1	0.05011
2:73403706:A:G	50	100	0.84	0.02614
2:73403942:C:T	50	100	1	0.01344
2:73404084:G:A	50	100	1	0.2761
2:73404104:G:A	50	100	1	0.05011
2:73404436:G:A	50	100	1	0.3756
2:73404562:T:A	50	100	1	0.01344
2:73404651:T:C	49	100	1	0.327
2:73404654:C:T	50	100	0.98	0.03849
2:73406302:G:A	50	100	1	0.3755
2:73406793:T:C	50	98	1	0.1634
2:73406823:G:A	50	100	1	0.0167
2:73406856:A:G	50	98	1	0.1632
2:73406873:T:C	50	100	0.98	0.08261
2:73407259:C:G	50	98	0.9	0.08097
2:73407740:T:G	50	100	1	0.01743
2:73407869:G:A	50	100	1	0.03014
2:73408020:G:A	50	100	1	0.3548
2:73408176:C:G	50	100	0.99	0.1643
2:73409073:C:T	50	100	1	0.01325
2:73409485:A:G	50	100	1	0.01325
2:73409820:A:G	50	98	1	0.07643
2:73410222:C:G	50	100	1	0.01725
2:73410391:A:G	50	100	1	0.3373
2:73410449:C:T	50	100	1	0.01725
2:73410970:A:G	50	100	1	0.06009
2:73411695:G:C	50	98	0.99	0.4277
2:73412239:C:G	50	100	1	0.01017
2:73412348:T:C	50	98	1	0.4257
2:73412383:A:G	50	100	1	0.01198
2:73413172:G:A	50	98	1	0.05011
2:73413236:G:A	50	100	1	0.03831
2:73413271:G:A	50	100	1	0.03831
2:73413764:A:G	50	100	1	0.01053
2:73413949:A:C	50	100	1	0.4793
2:73413960:T:G	50	100	1	0.02124
2:73414112:A:G	50	100	1	0.4274
2:73414157:C:T	50	100	0.99	0.2747
2:73414198:C:T	50	98	1	0.4274
2:73414236:C:T	50	100	1	0.327
2:73414387:T:A	50	98	1	0.4795
2:73414407:A:G	50	100	1	0.01761
2:73414429:C:T	49	98	1	0.4274
2:73414487:T:G	48	91.7	1	0.06427
2:73414524:G:A	50	96	1	0.09296
2:73414725:T:C	50	100	1	0.3382
2:73414729:C:T	50	100	1	0.01198
2:73414944:T:A	50	100	1	0.08969
2:73415007:G:C	50	100	1	0.0305
2:73415145:T:C	50	100	1	0.01743
2:73415183:T:C	50	100	1	0.05065
2:73415275:A:C	50	100	1	0.4797
2:73416054:A:G	50	100	1	0.08969
2:73416499:T:G	50	100	1	0.02288
2:73416625:C:T	50	100	1	0.1412
2:73417224:C:T	50	100	1	0.01725
2:73417353:A:G	50	100	1	0.4314
2:73418735:A:G	50	100	0.93	0.07335
2:73419351:C:G	50	98	1	0.05029
2:73420148:A:G	50	100	1	0.05047
2:73420380:G:A	50	100	1	0.4512
2:73420915:C:T	50	100	1	0.02124
2:73421056:A:G	50	98	1	0.07571
2:73421553:T:A	50	100	1	0.01707
2:73421683:G:T	50	100	1	0.3357
2:73422178:G:A	50	100	1	0.01707
2:73422224:A:G	50	100	1	0.08751
2:73422439:G:T	50	100	1	0.0276
2:73422533:G:A	50	100	1	0.0158
2:73422605:T:G	50	100	1	0.08733
2:73422777:A:G	50	100	1	0.05102
2:73422800:G:A	50	100	1	0.4299
2:73422881:C:A	50	100	1	0.01707
2:73422994:T:A	50	100	1	0.4804
2:73423101:G:A	50	100	1	0.02106
2:73423567:T:C	50	100	1	0.08769
2:73423896:G:A	50	100	0.95	0.0207
2:73424261:A:G	50	100	1	0.0817
2:73424839:C:T	50	100	1	0.459
2:73425469:G:A	50	100	1	0.05955
2:73425500:A:G	50	100	1	0.3395
2:73426010:A:G	50	100	1	0.3395
2:73426204:T:C	50	100	1	0.4532
2:73426335:G:A	50	100	1	0.01725
2:73426385:T:G	50	100	1	0.01725
2:73427235:G:A	50	100	1	0.4533
2:73428368:T:C	50	98	1	0.4268
2:73428482:A:G	50	98	1	0.05955
2:73428725:G:A	50	100	1	0.01017
2:73430318:C:T	50	100	1	0.1403
2:73430355:C:T	50	100	1	0.02088
2:73430576:G:A	50	98	1	0.1137
2:73430651:G:A	50	100	1	0.02088
2:73431203:C:T	50	94	1	0.3272
2:73431445:T:C	50	100	1	0.02288
2:73431558:A:G	50	100	1	0.4513
2:73432328:C:T	50	98	0.68	0.01961
2:73432538:G:A	50	98	1	0.07516
2:73432606:A:G	50	100	1	0.02052
2:73432827:T:G	50	100	1	0.02106
2:73433043:G:T	50	98	0.98	0.02542
2:73433159:C:T	50	98	0.88	0.08188
2:73433798:A:T	50	98	0.9	0.01289
2:73433915:T:C	50	100	0.8	0.01725
2:73433979:T:C	50	100	0.99	0.07498
2:73434229:C:A	50	100	1	0.114
2:73434610:C:T	50	100	1	0.4281
2:73434721:C:T	50	100	0.97	0.08224
2:73434831:T:A	50	100	1	0.02106
2:73434858:C:G	50	100	1	0.2776
2:73434900:G:A	50	100	1	0.02106
2:73434959:A:G	50	100	0.99	0.08224
2:73435284:C:T	50	100	0.98	0.01325
2:73435299:G:C	50	100	0.98	0.01543
2:73435307:T:C	50	100	1	0.01416
2:73435522:C:T	50	100	1	0.01743
2:73435888:G:A	50	100	1	0.01725
2:73436077:A:G	50	100	0.99	0.04448
2:73436307:T:C	50	100	0.99	0.08805
2:73436353:A:C	50	100	0.99	0.08805
2:73437587:G:A	50	100	0.99	0.4523
2:73437757:C:T	50	100	0.98	0.07571
2:73438528:G:A	50	100	1	0.453
2:73438614:T:C	50	100	0.99	0.07534
2:73438648:T:A	50	100	0.99	0.07553
2:73438689:G:T	50	96	0.84	0.05247
2:73438738:T:C	50	100	0.99	0.08787
2:73439001:T:A	50	100	1	0.02106
2:73439274:C:T	50	100	1	0.4317
2:73439517:G:C	50	100	1	0.4588
2:73439538:A:T	50	100	1	0.01725
2:73439596:G:A	50	100	1	0.4521
2:73439601:T:C	50	100	1	0.4588
2:73439785:C:T	50	94	0.84	0.03577
2:73439869:A:G	50	100	1	0.07898
2:73440137:C:G	50	100	1	0.05011
2:73440164:G:T	50	100	1	0.05991
2:73440444:T:A	50	100	0.95	0.02197
2:73440909:G:T	50	98	1	0.03794
2:73442058:T:C	50	100	1	0.4797
2:73442107:G:A	50	100	0.95	0.03068
2:73442334:C:T	50	100	1	0.4268
2:73443497:G:A	50	100	1	0.01198
2:73444101:A:G	50	100	0.97	0.07698
2:73445228:C:T	50	100	1	0.04975
2:73445501:C:T	50	100	1	0.02778
2:73445995:C:T	50	100	1	0.453
2:73445997:T:C	50	100	1	0.01362
2:73446670:C:T	50	100	1	0.453
2:73447133:G:T	50	100	1	0.1026
2:73447817:C:A	50	100	1	0.01725
2:73447837:T:C	50	100	0.99	0.03794
2:73448426:A:G	50	100	1	0.01852
2:73448542:T:G	50	100	1	0.08206
2:73448717:C:T	50	100	1	0.4795
2:73448846:G:A	50	100	1	0.01398
2:73449062:C:T	50	100	1	0.04956
2:73450421:A:G	50	100	1	0.04012
2:73450681:C:G	50	100	1	0.01725
2:73450706:A:G	50	100	1	0.4359
2:73450771:G:C	50	100	1	0.4593
2:73451489:G:T	50	100	1	0.05011
2:73451696:A:G	49	100	1	0.01725
2:73451960:G:C	50	100	1	0.01362
2:73452153:A:G	50	100	1	0.4535
2:73452313:G:A	50	100	1	0.05011
2:73452739:T:C	50	100	1	0.1489
2:73452829:C:T	50	100	1	0.02288
2:73452863:T:A	50	100	1	0.4593
2:73453080:C:T	50	100	1	0.01362
2:73453381:G:C	50	100	1	0.4593
2:73454464:C:T	50	100	0.95	0.01725
2:73454512:A:G	50	100	1	0.3399
2:73454574:T:A	50	100	1	0.05029
2:73454982:G:C	50	100	1	0.05011
2:73454999:A:G	50	100	1	0.01743
2:73456388:C:A	50	100	1	0.1414
2:73457450:C:A	50	98	1	0.03068
2:73457805:G:C	50	98	1	0.05029
2:73458673:C:T	50	100	0.86	0.01525
2:73458710:G:A	50	100	0.99	0.03377
2:73458725:G:A	50	100	1	0.4646
2:73458881:T:C	50	98	1	0.07553
2:73459507:T:A	50	100	1	0.01725
2:73459824:G:A	50	100	1	0.02088
2:73459898:T:C	50	100	1	0.01725
2:73459950:G:T	50	100	0.99	0.4592
2:73460017:C:G	50	100	1	0.02088
2:73460141:A:G	50	100	1	0.02106
2:73460667:G:T	50	100	1	0.4795
2:73460738:A:G	50	100	1	0.4651
2:73460891:A:G	50	98	1	0.03068
2:73460946:C:G	50	100	1	0.0138
2:73460965:T:C	50	100	1	0.01997
2:73460984:C:T	50	100	1	0.01743
2:73461191:G:C	50	100	1	0.4651
2:73461216:A:G	50	100	1	0.1026
2:73461257:A:G	50	98	1	0.3393
2:73461494:C:T	50	100	0.88	0.01071
2:73461635:G:C	50	100	1	0.01725
2:73461657:C:T	50	100	1	0.4646
2:73461743:T:C	50	100	1	0.01561
2:73461885:C:T	50	100	1	0.05029
2:73461999:A:G	49	89.8	1	0.4323
2:73462045:G:A	49	89.8	0.98	0.03976
2:73462350:G:C	50	98	0.64	0.03286
2:73462457:C:T	50	100	1	0.01725
2:73462562:A:C	50	100	1	0.01743
2:73462846:A:G	49	100	1	0.4316
2:73462902:A:G	49	100	1	0.01398
2:73462912:T:C	49	95.9	1	0.08787
2:73463173:C:T	50	100	1	0.01561
2:73463340:C:A	50	98	1	0.4793
2:73463364:C:A	50	98	1	0.4793
2:73463693:C:T	40	85	1	0.1554
2:73463756:A:G	48	95.8	0.99	0.128
2:73463856:C:T	50	100	1	0.08769
2:73463865:T:C	50	100	1	0.1378
2:73463891:A:C	50	98	0.96	0.01035
2:73464017:C:A	50	100	1	0.4644
2:73464140:C:A	49	95.9	0.99	0.06227
2:73464397:C:G	50	100	1	0.3364
2:73464648:C:G	50	100	1	0.4272
2:73464908:A:G	50	100	1	0.01216
2:73464947:G:T	50	100	1	0.02324
2:73464987:G:A	50	100	0.92	0.03686
2:73465041:A:G	50	98	1	0.06009
2:73465060:A:G	50	100	1	0.01725
2:73465105:G:A	50	100	0.99	0.01216
2:73465261:A:G	49	100	1	0.05047
2:73465525:T:C	50	100	1	0.09041
2:73465696:G:C	50	98	1	0.4419
2:73465726:C:T	48	97.9	1	0.06064
2:73465899:G:C	50	100	0.96	0.01725
2:73466075:T:G	50	100	1	0.01362
2:73466339:A:G	50	100	1	0.4795
2:73466916:A:G	50	100	1	0.4323
2:73467033:T:G	50	100	1	0.08787
2:73467084:G:A	50	100	1	0.01362
2:73467201:A:G	50	98	0.98	0.02869
2:73467376:T:A	50	100	1	0.01725
2:73467637:G:A	50	100	1	0.112
2:73467778:G:T	50	100	1	0.01561
2:73468029:T:C	50	100	1	0.0118
2:73468224:C:G	50	100	1	0.01017
2:73468481:G:A	50	98	1	0.1144
2:73468711:T:C	50	98	1	0.09314
2:73469248:G:A	50	98	1	0.05047
2:73469384:G:A	50	100	1	0.0118
2:73469490:A:G	50	100	0.9	0.07298
2:73469965:C:T	50	100	1	0.1142
2:73470717:C:T	50	100	1	0.4537
2:73471391:C:A	50	100	1	0.4592
2:73471581:A:T	50	100	1	0.05029
2:73472537:C:T	50	100	1	0.09296
2:73472966:A:G	50	98	1	0.09296
2:73473004:A:C	50	100	1	0.339
2:73473726:G:A	50	100	1	0.4773
2:73473803:A:G	50	100	1	0.4777
2:73473813:T:C	50	100	1	0.09277
2:73474319:C:T	50	100	0.92	0.01071
2:73474403:G:C	50	96	0.95	0.05356
2:73474411:C:G	50	88	0.94	0.2838
2:73474542:T:A	50	100	1	0.4297
2:73475217:A:G	50	100	1	0.4319
2:73475270:C:T	50	100	1	0.1137
2:73475841:A:G	50	100	1	0.02106
2:73476247:A:G	50	100	1	0.4775
2:73476584:T:G	50	100	0.99	0.04521
2:73476777:C:T	50	100	1	0.4299
2:73476876:T:C	50	100	1	0.4793
2:73477348:C:G	50	100	1	0.1411
2:73477752:T:A	50	98	0.96	0.03994
2:73477961:A:T	50	100	1	0.09005
2:73479055:T:G	50	100	1	0.09296
2:73479732:G:T	50	100	1	0.04938
2:73479758:G:A	50	100	1	0.02052
2:73479765:T:A	50	100	1	0.01362
2:73480208:T:C	50	100	1	0.4277
2:73480449:C:G	50	100	0.94	0.01616
2:73480858:T:C	50	90	0.98	0.08842
2:73480868:T:C	49	91.8	1	0.4317
2:73481000:C:T	48	100	1	0.02487
2:73481095:T:C	50	100	1	0.05955
2:73481206:T:G	50	100	1	0.3393
2:73481209:A:G	50	100	1	0.09241
2:73481256:C:A	50	100	0.98	0.02433
2:73481297:C:G	50	100	0.94	0.05356
2:73481489:A:G	49	100	1	0.07516
2:73481548:T:G	49	95.9	0.99	0.09241
2:73481656:G:A	49	91.8	1	0.459
2:73481732:T:G	47	93.6	1	0.07498
2:73481770:T:A	49	95.9	1	0.4798
2:73481899:G:A	48	93.8	1	0.09096
2:73482089:C:T	50	100	0.97	0.01852
2:73482526:G:A	50	100	1	0.02088
2:73482842:C:A	50	100	1	0.05973
2:73483140:T:C	47	100	1	0.06009
2:73483200:G:T	49	98	1	0.02905
2:73483306:A:G	50	100	1	0.02905
2:73483350:C:G	50	84	1	0.4572
2:73483791:C:T	49	100	0.96	0.01816
2:73483992:A:T	50	100	0.97	0.0187
2:73484010:G:A	50	94	1	0.09386
2:73484072:T:C	50	96	1	0.09386
2:73484217:G:T	50	100	1	0.0935
2:73484243:T:C	50	100	0.96	0.01816
2:73484343:G:C	50	94	1	0.4849
2:73484395:A:G	49	100	1	0.05955
2:73484433:C:T	50	98	0.96	0.04775
2:73484648:T:C	48	95.8	0.99	0.3411
2:73484784:T:C	50	100	1	0.4784
2:73484837:G:A	50	100	1	0.3397
2:73484870:C:T	50	100	1	0.07498
2:73485515:C:G	50	100	1	0.4791
2:73485555:T:G	50	100	1	0.07262
2:73485699:C:G	50	100	1	0.0207
2:73485824:G:A	50	100	0.99	0.09041
2:73485835:T:C	50	100	1	0.08824
2:73485896:C:G	50	96	0.75	0.06191
2:73485902:A:G	50	100	1	0.4145
2:73485903:A:G	50	100	1	0.4145
2:73485945:G:A	50	100	1	0.2794
2:73485965:C:T	50	100	1	0.04975
2:73486053:G:A	50	100	1	0.01543
2:73486373:T:C	50	100	1	0.2798
2:73486614:T:G	50	100	1	0.4323
2:73486736:C:G	50	100	1	0.4773
2:73486913:G:A	50	100	1	0.01598
2:73486970:G:A	50	100	1	0.4323
2:73487213:A:C	50	100	0.98	0.0138
2:73487429:A:G	50	100	1	0.2796
2:73487521:A:G	50	100	1	0.09023
2:73487806:T:C	50	100	1	0.08442
2:73487989:A:G	50	100	1	0.09041
2:73488172:G:A	50	100	1	0.09023
2:73488346:C:T	50	100	1	0.08442
2:73488457:G:A	50	100	1	0.07516
2:73488610:C:T	50	100	0.9	0.01725
2:73488672:G:A	50	96	0.86	0.05356
2:73489490:C:G	50	100	1	0.04484
2:73489568:A:T	50	100	1	0.01543
2:73489570:A:T	50	100	1	0.01543
2:73489683:G:A	50	100	1	0.0846
2:73489976:G:C	50	100	0.99	0.09568
2:73490440:G:T	50	100	1	0.4533
2:73490529:A:G	50	100	1	0.4533
2:73492683:G:A	50	100	1	0.01543
2:73492748:A:C	50	100	1	0.3299
2:73493131:C:A	50	100	1	0.3397
2:73493317:A:G	49	100	1	0.4595
2:73493339:G:T	49	100	1	0.1135
2:73493450:C:T	50	100	0.99	0.02233
2:73493771:G:A	50	100	1	0.1135
2:73494007:G:A	50	100	0.96	0.01344
2:73494123:A:C	50	100	1	0.2259
2:73494640:C:T	50	100	0.99	0.3399
2:73495068:T:G	50	100	1	0.05973
2:73495181:G:A	50	100	1	0.01725
2:73495697:T:G	50	100	1	0.05973
2:73495798:C:T	50	100	0.98	0.01888
2:73496058:A:T	50	100	1	0.3571
2:73496416:G:A	50	100	1	0.01362
2:73496832:A:G	50	100	0.99	0.2794
2:73496986:C:T	50	100	1	0.05955
2:73497267:T:C	50	100	1	0.01561
2:73497548:T:C	50	100	1	0.3397
2:73497552:A:T	50	100	1	0.4769
2:73497938:A:G	50	100	1	0.0138
2:73498041:G:T	50	100	0.99	0.4779
2:73498789:G:T	50	100	1	0.1416
2:73499314:T:C	50	100	1	0.01253
2:73499449:C:T	50	100	1	0.01507
2:73499478:A:G	50	100	1	0.4592
2:73499535:G:A	50	100	1	0.2255
2:73499574:G:A	50	100	1	0.0167
2:73499775:A:G	50	100	1	0.08351
2:73500223:C:T	50	100	1	0.01017
2:73500906:C:T	50	100	1	0.01743
2:73501482:C:A	50	100	1	0.4786
2:73502515:T:C	50	100	1	0.02378
2:73502956:C:A	50	100	1	0.0207
2:73502971:C:T	50	98	0.98	0.02306
2:73503000:G:T	50	100	1	0.01725
2:73503029:A:G	50	100	1	0.01743
2:73503047:A:G	50	100	1	0.3791
2:73503091:T:A	50	100	1	0.01543
2:73503133:A:T	50	100	1	0.0846
2:73503257:C:T	50	100	1	0.01743
2:73503319:A:G	50	100	1	0.05084
2:73503360:G:C	50	100	1	0.0207
2:73503403:C:T	50	100	1	0.1414
2:73503816:G:A	50	100	1	0.01743
2:73504290:G:A	50	100	1	0.01761
2:73504344:C:G	50	100	1	0.09586
2:73504497:T:G	50	100	0.96	0.01961
2:73504527:A:T	50	100	1	0.04975
2:73504840:C:T	50	100	1	0.01743
2:73504854:A:G	50	100	1	0.01743
2:73504969:G:C	50	100	1	0.453
2:73505918:G:A	50	100	1	0.01743
2:73505944:A:G	50	100	1	0.3393
2:73506186:C:T	50	100	1	0.4532
2:73506245:T:G	50	100	0.92	0.02596
2:73506408:C:T	50	100	1	0.02088
2:73506546:G:A	50	100	1	0.0167
2:73506740:C:T	50	100	0.99	0.2754
2:73506748:C:T	50	100	1	0.3381
2:73506857:G:T	50	100	1	0.02996
2:73507003:A:T	50	100	1	0.3279
2:73507006:G:A	50	100	1	0.3286
2:73508082:C:T	50	100	0.98	0.01616
2:73508224:T:C	50	100	1	0.04975
2:73508291:C:T	50	100	1	0.01017
2:73508547:A:G	50	100	1	0.4564
2:73508815:A:G	50	100	1	0.01743
2:73509480:C:A	50	100	1	0.0158
2:73509830:C:G	50	100	1	0.08951
2:73510077:A:T	50	100	1	0.3571
2:73510405:G:A	50	100	1	0.1137
2:73510940:C:G	50	100	0.96	0.02088
2:73511540:G:A	50	100	1	0.01688
2:73511677:A:G	50	98	1	0.2936
2:73511688:T:C	50	100	0.98	0.05047
2:73512293:G:C	50	100	1	0.1137
2:73513240:G:C	50	100	1	0.03849
2:73513298:G:A	50	100	1	0.4274
2:73514115:A:G	50	100	1	0.01561
2:73514370:G:T	50	100	1	0.4793
2:73514413:G:A	50	100	1	0.01743
2:73515883:T:C	50	100	1	0.09314
2:73516588:C:T	50	100	1	0.09314
2:73516599:A:C	50	100	1	0.01906
2:73516855:A:G	50	98	1	0.337
2:73516996:A:G	50	100	1	0.01561
2:73517415:A:G	50	100	1	0.01743
2:73517748:G:C	50	100	1	0.4257
2:73517995:A:G	50	100	1	0.01743
