## Supplemental Table 1 for "Genome-wide association study in Brazil identifies genetic susceptibility to tuberculosis with single-cell gene effects": TableS1_hpWGS_concordance_subset.csv (part 41 of 377)

snpID	total_call	percent_concordance	impute_score	MAF
2:73518201:A:C	50	100	1	0.05955
2:73519470:C:G	50	100	0.99	0.0207
2:73519516:T:C	50	100	1	0.3898
2:73519541:A:T	50	100	1	0.0207
2:73519796:C:T	50	100	1	0.3277
2:73520593:C:G	50	100	1	0.01743
2:73520805:G:A	50	100	1	0.4486
2:73521174:C:T	50	100	0.98	0.02433
2:73521718:C:G	50	100	1	0.1465
2:73521853:G:A	50	100	0.99	0.2781
2:73521927:T:G	50	100	1	0.449
2:73521949:C:T	50	100	0.99	0.01471
2:73522334:T:C	50	100	1	0.09296
2:73523268:T:A	50	100	1	0.01743
2:73523672:C:T	50	100	1	0.01743
2:73523673:A:C	50	100	1	0.01743
2:73524343:G:A	50	100	1	0.01543
2:73524645:G:T	50	100	1	0.04975
2:73524700:G:A	50	100	1	0.08896
2:73524743:T:C	50	100	1	0.01017
2:73524839:G:A	50	100	1	0.4541
2:73525241:G:A	50	98	0.99	0.2858
2:73525698:T:C	50	100	1	0.01017
2:73525724:G:T	50	100	1	0.06354
2:73526060:C:T	50	100	1	0.3847
2:73526594:G:A	50	100	1	0.01743
2:73526621:T:A	50	100	1	0.01743
2:73526744:A:T	50	100	1	0.01743
2:73527068:C:T	50	100	1	0.04975
2:73529523:A:G	50	100	1	0.0374
2:73529690:G:T	50	100	1	0.4577
2:73530121:C:T	50	100	1	0.01362
2:73531022:C:T	50	100	1	0.01743
2:73531524:C:T	50	100	1	0.03068
2:73531676:C:T	50	100	1	0.3295
2:73532450:A:G	50	100	1	0.04975
2:73533812:C:T	50	100	1	0.4457
2:73534306:A:G	50	100	1	0.02124
2:73534319:C:G	50	100	1	0.3382
2:73534754:G:A	50	100	1	0.4481
2:73534815:C:T	50	100	0.99	0.05047
2:73534969:C:T	50	98	1	0.02142
2:73535078:T:G	50	100	0.87	0.03758
2:73535109:A:G	50	100	1	0.3384
2:73535258:G:A	50	98	0.98	0.03867
2:73535318:T:C	50	100	0.99	0.05065
2:73535795:T:A	49	100	1	0.04975
2:73535999:C:T	50	100	1	0.01362
2:73536208:T:C	50	100	0.98	0.0236
2:73536239:A:G	50	100	1	0.1309
2:73536601:C:T	50	100	1	0.01362
2:73536958:T:C	50	100	1	0.01543
2:73537058:C:T	50	100	1	0.1289
2:73537068:C:T	50	100	1	0.01362
2:73537249:G:A	50	100	1	0.01743
2:73537330:C:T	50	100	1	0.08442
2:73537650:G:A	50	100	1	0.01743
2:73537702:G:A	50	100	1	0.01743
2:73538126:C:A	50	100	1	0.4777
2:73538311:T:C	50	100	1	0.4773
2:73538483:C:T	50	100	1	0.01743
2:73538565:G:A	50	100	1	0.01743
2:73538746:C:A	50	98	1	0.01089
2:73538753:G:A	50	100	1	0.02778
2:73538900:G:C	50	100	1	0.01344
2:73539327:A:T	50	100	1	0.3359
2:73539465:C:T	50	100	1	0.04975
2:73539537:C:T	50	100	1	0.08787
2:73539811:G:T	50	100	1	0.01725
2:73539993:A:G	50	100	0.98	0.08224
2:73540033:G:A	50	100	0.93	0.01035
2:73540045:G:C	50	100	0.98	0.01434
2:73540084:T:C	50	100	1	0.09659
2:73540097:G:C	50	100	1	0.09659
2:73540555:C:T	50	100	0.98	0.1142
2:73540770:G:A	50	100	1	0.4568
2:73541071:T:A	50	100	0.94	0.04466
2:73541095:A:G	50	100	1	0.09659
2:73541105:T:G	50	100	1	0.4365
2:73541116:T:G	50	100	1	0.01344
2:73541260:C:T	50	100	0.97	0.03704
2:73541619:G:A	50	100	1	0.4506
2:73542347:G:T	50	100	1	0.01743
2:73542578:C:T	50	100	1	0.05084
2:73542760:C:A	50	100	1	0.01743
2:73542847:A:G	49	95.9	1	0.4601
2:73542950:T:G	50	100	0.99	0.3991
2:73542960:G:A	50	100	1	0.08351
2:73543035:A:C	50	100	0.99	0.4891
2:73543783:G:A	50	98	1	0.4506
2:73543883:G:T	50	100	1	0.01743
2:73544141:A:T	50	100	1	0.01997
2:73544259:T:C	50	100	1	0.4762
2:73544447:A:G	50	100	1	0.01743
2:73544568:G:C	50	100	1	0.4808
2:73544663:A:G	50	100	1	0.01362
2:73545123:A:G	50	100	1	0.01344
2:73545124:G:A	50	100	1	0.4448
2:73545182:T:G	49	93.9	0.98	0.3796
2:73545266:C:T	50	98	0.93	0.01089
2:73546376:G:A	50	100	1	0.4526
2:73546383:T:A	50	100	1	0.04648
2:73546564:A:G	50	100	1	0.2803
2:73546742:G:C	50	98	0.99	0.4949
2:73546806:G:A	50	100	1	0.08824
2:73546892:G:A	50	100	1	0.4274
2:73548087:G:A	50	100	0.98	0.05392
2:73549033:T:C	50	100	1	0.01362
2:73549321:T:G	50	100	1	0.01725
2:73549455:G:C	50	100	1	0.496
2:73549489:C:G	50	100	0.99	0.05392
2:73549754:G:A	50	100	1	0.01725
2:73549922:A:G	50	100	1	0.06155
2:73551258:C:T	50	100	1	0.01598
2:73551498:G:A	50	100	0.96	0.02106
2:73551672:A:T	50	100	1	0.01344
2:73552224:A:G	50	100	0.96	0.01107
2:73552380:G:A	50	100	1	0.142
2:73552613:A:G	50	100	1	0.05029
2:73553222:A:G	50	100	1	0.05937
2:73553414:T:A	50	100	0.98	0.1095
2:73553786:A:G	49	100	1	0.3402
2:73554725:G:T	50	100	1	0.01725
2:73555073:A:G	50	100	1	0.3399
2:73556033:A:T	50	100	1	0.0846
2:73556644:T:G	50	88	0.99	0.0659
2:73556645:G:T	50	94	1	0.408
2:73556783:G:A	50	100	1	0.4539
2:73556847:C:T	50	100	0.85	0.01398
2:73557061:A:G	50	100	1	0.01543
2:73557350:T:A	50	100	1	0.05011
2:73557376:C:T	50	100	1	0.01543
2:73557646:C:T	50	100	1	0.05192
2:73557919:G:C	50	100	1	0.3386
2:73558231:A:G	50	100	1	0.4595
2:73559061:A:G	50	98	0.98	0.0236
2:73559093:C:T	50	100	1	0.01725
2:73560107:G:C	50	100	1	0.3364
2:73560113:A:G	50	100	1	0.04938
2:73560525:G:A	50	100	1	0.1291
2:73560844:C:T	50	100	1	0.02052
2:73560899:G:A	50	100	1	0.4524
2:73560999:A:G	50	100	1	0.4597
2:73561707:G:A	50	100	1	0.08315
2:73562770:C:A	50	100	0.93	0.02269
2:73562931:A:G	50	100	1	0.3395
2:73563092:A:G	50	100	1	0.02306
2:73563241:T:C	50	100	1	0.3308
2:73563506:A:T	50	100	1	0.08479
2:73563735:A:T	50	92	0.87	0.1957
2:73563737:A:T	48	100	0.74	0.01398
2:73564108:A:G	50	100	1	0.1402
2:73564681:C:T	50	100	1	0.4218
2:73564932:G:A	50	100	1	0.05029
2:73565080:A:G	50	100	0.99	0.02923
2:73565107:A:C	50	100	1	0.01344
2:73565659:G:A	50	98	0.87	0.01943
2:73566298:A:G	50	100	1	0.03813
2:73566681:A:G	50	100	1	0.02324
2:73566927:C:T	50	100	1	0.4216
2:73567277:A:G	50	100	1	0.3395
2:73567327:C:G	50	100	1	0.01017
2:73567462:A:C	50	100	1	0.06082
2:73567899:G:A	50	100	1	0.08279
2:73567927:G:A	50	100	1	0.01344
2:73568237:G:A	50	100	1	0.1304
2:73568514:C:T	50	100	0.96	0.08115
2:73568835:A:C	50	100	1	0.3388
2:73569046:G:T	39	100	1	0.3375
2:73569796:A:G	50	100	1	0.4648
2:73569797:T:A	50	100	1	0.4648
2:73570238:C:T	50	100	1	0.02923
2:73570380:C:A	50	100	1	0.3377
2:73570496:T:A	50	100	1	0.3377
2:73570635:A:T	50	100	1	0.339
2:73570869:T:G	50	100	1	0.3397
2:73571096:A:G	50	100	1	0.2807
2:73571349:T:C	50	100	1	0.3388
2:73571469:C:G	50	100	1	0.1151
2:73571787:A:C	50	100	1	0.06082
2:73571804:T:A	50	98	0.98	0.02324
2:73572023:C:A	50	100	1	0.09168
2:73572931:G:A	50	100	1	0.02324
2:73573143:G:A	50	100	1	0.02106
2:73573400:G:A	50	100	1	0.02106
2:73573980:G:A	50	100	1	0.0158
2:73574507:A:T	50	100	0.96	0.02324
2:73575104:G:A	50	100	1	0.01543
2:73575565:G:A	50	100	1	0.1048
2:73576664:A:G	50	100	1	0.02106
2:73576912:T:C	50	98	0.85	0.01906
2:73577095:A:G	50	100	1	0.02106
2:73577217:T:A	50	100	1	0.08733
2:73577581:A:G	50	100	1	0.3484
2:73578045:A:G	50	100	1	0.3689
2:73579071:A:T	45	91.1	0.99	0.482
2:73579075:A:T	45	91.1	0.98	0.431
2:73579287:C:T	50	100	1	0.4423
2:73579368:T:C	50	100	1	0.1113
2:73579505:T:C	50	100	1	0.3459
2:73579745:G:A	50	100	1	0.05047
2:73579896:G:A	50	100	1	0.1044
2:73580389:T:C	50	100	0.79	0.01053
2:73581180:A:G	50	100	1	0.07716
2:73581524:A:G	50	100	1	0.04938
2:73581646:T:G	50	100	1	0.3495
2:73582153:A:G	50	100	0.99	0.05156
2:73582847:C:T	50	100	1	0.3368
2:73582993:C:T	50	100	1	0.01452
2:73583782:T:G	50	100	1	0.3464
2:73583854:C:G	50	100	1	0.3455
2:73584216:C:G	50	100	1	0.07643
2:73584753:T:C	50	100	1	0.3457
2:73584781:G:C	50	100	1	0.4503
2:73584963:C:T	50	100	1	0.0118
2:73585088:G:C	50	100	1	0.07208
2:73585273:G:A	50	100	0.93	0.01979
2:73585496:A:C	50	100	1	0.3444
2:73585759:G:A	48	93.8	1	0.3444
2:73585861:C:T	50	100	0.97	0.449
2:73586093:C:T	50	100	0.94	0.01271
2:73586183:G:A	50	100	1	0.1106
2:73586305:C:T	50	100	1	0.3368
2:73586354:T:A	50	100	0.87	0.01525
2:73586495:G:A	50	98	0.93	0.08733
2:73586693:G:A	50	100	1	0.4328
2:73586818:A:G	49	100	1	0.3457
2:73587003:T:G	50	100	1	0.02015
2:73587091:G:A	50	100	1	0.0866
2:73587206:G:A	50	100	1	0.4328
2:73587556:T:G	50	100	1	0.1115
2:73588201:G:A	50	100	1	0.4463
2:73588668:G:A	50	100	1	0.04938
2:73589148:A:G	50	100	0.98	0.03377
2:73589158:A:G	50	100	1	0.4296
2:73589174:T:G	50	100	1	0.03359
2:73589356:G:T	50	100	1	0.02941
2:73589828:G:A	50	100	1	0.4619
2:73589888:C:T	50	100	1	0.1109
2:73590111:G:A	50	98	1	0.3446
2:73590694:T:G	50	100	0.99	0.05356
2:73590820:A:T	50	100	0.96	0.02106
2:73591580:C:T	50	100	1	0.3351
2:73591663:C:A	50	100	1	0.11
2:73591809:G:A	50	100	1	0.3442
2:73591901:G:C	50	100	1	0.1487
2:73592020:T:G	50	100	1	0.01525
2:73592203:A:G	50	100	1	0.02288
2:73592981:G:C	50	100	1	0.345
2:73593023:A:G	50	100	0.82	0.01271
2:73593031:C:G	50	98	0.96	0.02124
2:73593170:C:T	50	100	1	0.01162
2:73593191:G:A	50	94	0.99	0.3339
2:73594208:A:G	50	100	0.98	0.05265
2:73594257:T:A	50	100	1	0.346
2:73595569:T:G	50	100	1	0.02887
2:73595586:C:T	50	98	1	0.01126
2:73596276:G:A	50	100	1	0.1097
2:73596495:G:A	50	100	0.99	0.07135
2:73596519:G:T	50	100	1	0.09405
2:73596558:G:C	50	98	1	0.01107
2:73597017:G:A	50	100	1	0.1077
2:73597246:T:A	50	100	1	0.3818
2:73597283:C:T	50	100	0.99	0.01688
2:73597937:T:C	50	100	1	0.01362
2:73598643:A:G	50	100	1	0.08787
2:73599640:A:G	50	100	1	0.02869
2:73599972:T:G	50	100	1	0.4684
2:73599990:A:G	50	100	1	0.4815
2:73601183:T:C	50	100	1	0.4715
2:73601411:G:A	50	98	1	0.4412
2:73602245:C:T	50	100	1	0.4444
2:73602551:C:T	50	100	1	0.4443
2:73603327:A:T	50	100	0.99	0.1071
2:73603328:C:T	50	100	0.99	0.1071
2:73603331:A:G	50	100	0.99	0.1071
2:73603361:C:T	50	100	1	0.02869
2:73603847:G:A	50	100	0.96	0.0187
2:73603910:A:G	50	100	1	0.4528
2:73604020:A:T	50	100	1	0.4528
2:73604231:C:T	50	100	1	0.09187
2:73604491:A:G	50	100	1	0.05029
2:73604587:T:G	50	100	0.76	0.02887
2:73604713:T:C	50	100	1	0.4822
2:73604898:G:A	50	96	0.72	0.03322
2:73605332:T:C	50	100	1	0.4673
2:73605659:C:T	50	100	1	0.343
2:73605705:T:C	50	100	0.98	0.05156
2:73606156:C:T	50	100	1	0.4523
2:73606304:G:A	50	100	1	0.4524
2:73606612:G:A	50	100	1	0.4524
2:73606907:A:G	50	100	1	0.3448
2:73606908:T:G	50	100	1	0.4797
2:73606957:C:T	50	100	1	0.09205
2:73609766:G:C	50	100	1	0.0138
2:73609879:T:A	50	100	0.99	0.1509
2:73610113:C:T	50	100	1	0.06445
2:73610624:T:C	50	100	1	0.4584
2:73610828:A:G	50	100	1	0.3488
2:73611486:G:A	50	100	1	0.4524
2:73611814:A:G	50	100	1	0.01398
2:73612182:T:C	50	100	1	0.07226
2:73612565:G:A	50	100	0.96	0.01452
2:73612928:G:A	50	100	1	0.4524
2:73613537:C:T	50	100	1	0.07244
2:73613871:G:T	50	100	1	0.4499
2:73614130:A:G	50	100	0.99	0.02887
2:73614928:C:A	50	100	1	0.4524
2:73615091:A:G	50	100	1	0.05011
2:73615762:T:C	50	100	1	0.4553
2:73616385:G:A	50	100	1	0.02433
2:73616416:G:A	50	100	0.99	0.04884
2:73616444:C:T	50	100	1	0.4731
2:73616504:C:G	50	100	1	0.08951
2:73616742:C:G	50	100	1	0.08842
2:73616745:G:T	50	100	0.98	0.0374
2:73616976:C:T	50	100	1	0.01362
2:73617122:G:A	50	98	1	0.4524
2:73617691:G:A	50	100	1	0.4533
2:73617970:G:A	50	100	1	0.02269
2:73618092:C:T	50	100	1	0.02106
2:73618265:C:G	50	100	1	0.4517
2:73618582:T:C	50	100	1	0.4798
2:73618676:A:G	50	100	1	0.08787
2:73618873:C:T	50	100	0.99	0.3444
2:73619622:A:G	50	100	1	0.4535
2:73619634:C:A	50	100	1	0.07208
2:73619640:A:G	50	100	1	0.3455
2:73619838:G:A	50	100	1	0.07117
2:73619863:C:G	50	100	1	0.02269
2:73619897:G:A	50	100	1	0.02106
2:73620012:C:T	50	96	0.95	0.02869
2:73620089:A:G	50	100	0.9	0.04158
2:73620103:A:G	50	100	1	0.4123
2:73620119:G:A	50	94	0.99	0.09659
2:73620133:C:T	50	100	0.98	0.1728
2:73620208:G:A	50	100	0.96	0.04176
2:73620273:C:T	50	96	0.93	0.0345
2:73620276:A:G	50	100	1	0.02306
2:73620299:A:G	50	98	0.86	0.01852
2:73620300:G:A	50	98	0.84	0.01743
2:73620434:A:G	50	100	0.98	0.05156
2:73620774:T:G	50	100	1	0.4472
2:73621138:A:G	50	100	1	0.1069
2:73621181:C:T	50	100	1	0.02306
2:73621227:G:A	50	100	1	0.1376
2:73621690:G:A	50	100	1	0.07117
2:73621806:C:T	50	100	1	0.4481
2:73622043:C:G	50	100	1	0.4562
2:73622683:A:G	50	100	1	0.02269
2:73622734:C:T	49	100	1	0.4481
2:73622798:T:C	50	100	1	0.01307
2:73623222:A:G	50	100	0.93	0.03195
2:73623459:A:G	50	100	1	0.01307
2:73623693:C:G	50	98	1	0.4557
2:73623897:T:A	50	100	1	0.02052
2:73623959:T:A	50	98	1	0.07317
2:73624034:G:A	49	98	1	0.02324
2:73624178:T:C	50	96	1	0.01307
2:73624313:C:T	50	100	0.99	0.07117
2:73624892:A:G	49	83.7	0.99	0.4459
2:73625000:A:G	46	91.3	1	0.4468
2:73625378:C:A	50	98	1	0.4443
2:73625521:T:C	50	100	1	0.02905
2:73625523:T:G	50	100	1	0.02923
2:73625930:C:T	49	100	1	0.1017
2:73626132:T:G	50	100	0.98	0.03758
2:73626382:C:T	50	98	1	0.1104
2:73626463:C:T	50	100	0.96	0.01053
2:73627006:A:G	50	98	1	0.08351
2:73627018:C:G	50	100	1	0.01634
2:73627264:A:C	50	98	0.99	0.02959
2:73627267:C:G	50	98	0.99	0.3364
2:73628049:C:T	50	98	1	0.09641
2:73628157:A:C	50	100	0.97	0.05156
2:73628259:A:G	49	93.9	0.98	0.3344
2:73628380:G:T	49	95.9	0.98	0.2769
2:73628452:A:G	50	98	0.66	0.01089
2:73628556:A:C	50	98	0.99	0.02941
2:73628558:G:A	50	98	0.99	0.02941
2:73628758:A:C	50	100	1	0.0915
2:73628924:G:A	50	100	1	0.09858
2:73629078:A:G	50	100	0.99	0.02923
2:73629363:G:T	50	100	1	0.01144
2:73629374:A:T	50	100	1	0.09949
2:73629642:C:G	50	100	0.99	0.4739
2:73629683:C:T	50	100	0.96	0.05283
2:73629875:A:G	50	100	1	0.09096
2:73630143:T:C	49	100	1	0.09241
2:73630224:C:T	50	100	0.98	0.02923
2:73630535:A:G	50	98	1	0.0216
2:73630554:G:A	50	98	1	0.09078
2:73630911:G:A	50	100	1	0.01344
2:73630913:A:G	50	100	1	0.02015
2:73630937:A:C	50	98	0.99	0.08987
2:73631080:A:G	50	100	0.96	0.05138
2:73631198:G:T	50	100	1	0.0886
2:73631232:A:G	50	100	1	0.09459
2:73631382:A:G	50	100	0.98	0.05247
2:73631617:C:G	50	100	1	0.08932
2:73631703:A:G	50	100	1	0.0886
2:73631754:C:T	50	100	0.99	0.4784
2:73631838:T:C	50	100	0.99	0.3428
2:73631920:T:A	50	100	1	0.0886
2:73632057:C:T	50	100	0.95	0.4621
2:73632492:C:T	50	100	1	0.08932
2:73633014:A:G	50	100	1	0.1167
2:73633069:C:T	50	100	1	0.08805
2:73633221:G:A	50	100	0.99	0.4557
2:73633269:G:A	50	98	1	0.08188
2:73633398:A:C	50	100	0.99	0.08206
2:73633667:G:A	50	100	0.92	0.02324
2:73633772:T:C	50	100	1	0.08805
2:73633858:C:G	50	100	1	0.08805
2:73633947:A:G	50	100	1	0.0837
2:73633968:T:G	50	100	1	0.02342
2:73634342:A:T	50	100	0.98	0.4779
2:73634372:A:T	50	100	1	0.08805
2:73634476:G:T	50	100	1	0.08805
2:73635097:T:C	50	100	1	0.08805
2:73635099:A:G	50	100	1	0.08914
2:73635315:A:G	50	100	1	0.0837
2:73635448:T:C	50	78	0.9	0.465
2:73635593:C:T	50	100	1	0.08805
2:73635795:G:A	50	98	1	0.08805
2:73636130:C:T	50	100	0.97	0.02342
2:73636346:G:A	50	100	0.98	0.4777
2:73636359:C:T	50	100	1	0.08878
2:73636375:G:T	50	100	1	0.02324
2:73636424:G:A	50	100	0.96	0.01307
2:73636839:G:A	50	100	1	0.02306
2:73637164:A:G	50	100	0.99	0.05247
2:73637527:T:C	50	100	1	0.08878
2:73637543:C:T	50	100	0.98	0.4904
2:73637988:C:T	50	100	1	0.08878
2:73638981:G:A	50	100	0.99	0.1273
2:73639939:C:T	50	94	0.78	0.11
2:73639941:C:G	50	94	0.99	0.1127
2:73640009:A:G	50	92	0.99	0.1113
2:73640070:G:A	50	98	0.98	0.03667
2:73640231:C:T	50	98	0.98	0.04121
2:73640573:A:T	50	98	0.97	0.04847
2:73640735:G:C	50	100	0.98	0.3415
2:73640770:A:G	50	100	0.98	0.1015
2:73640818:A:G	50	100	0.97	0.04902
2:73641201:A:G	50	100	0.98	0.3415
2:73641239:G:T	50	98	0.98	0.05192
2:73641319:C:T	50	100	0.98	0.04938
2:73641411:G:A	50	98	0.99	0.05192
2:73641695:A:T	50	100	0.96	0.01452
2:73641993:G:A	50	100	0.99	0.09005
2:73642431:T:C	50	100	1	0.08188
2:73642539:C:T	50	100	1	0.08896
2:73642669:C:G	50	100	0.99	0.4635
2:73642771:G:A	50	100	0.97	0.01198
2:73642780:T:C	50	100	0.99	0.4746
2:73642781:G:A	50	100	0.99	0.4751
2:73642883:C:T	50	100	0.99	0.4746
2:73643107:G:A	50	100	0.99	0.05283
2:73643197:C:G	49	93.9	0.99	0.3591
2:73643570:G:A	49	95.9	1	0.09895
2:73643802:G:A	50	98	0.98	0.09895
2:73643942:T:C	49	100	1	0.01162
2:73643949:C:T	50	98	0.98	0.0138
2:73644098:A:G	50	98	0.98	0.05356
2:73644104:G:A	50	98	0.98	0.08043
2:73644130:C:T	50	100	0.98	0.02923
2:73644136:G:A	50	98	0.93	0.05374
2:73644167:G:T	50	96	0.98	0.05356
2:73644190:T:C	50	98	0.98	0.05374
2:73644223:C:A	50	100	0.98	0.05356
2:73644244:G:A	50	100	0.99	0.4621
2:73644440:T:C	50	98	1	0.08188
2:73644538:C:T	50	98	0.99	0.3747
2:73644562:A:T	50	100	0.99	0.2787
2:73644753:C:T	50	100	0.97	0.05174
2:73644933:T:G	50	100	0.99	0.02996
2:73645134:A:T	50	100	1	0.01543
2:73645505:C:T	50	100	0.96	0.09967
2:73645555:A:G	50	100	0.9	0.01943
2:73645571:A:C	50	100	0.99	0.465
2:73645663:G:A	50	100	0.9	0.01289
2:73646278:T:C	50	100	1	0.09967
2:73646314:A:G	50	100	0.98	0.02923
2:73646375:C:T	50	100	0.99	0.3446
2:73646422:T:G	50	100	1	0.02124
2:73646541:C:T	50	100	1	0.09967
2:73646608:C:T	50	98	0.74	0.01235
2:73646653:A:G	50	100	0.99	0.1298
2:73646779:A:G	50	100	0.99	0.1291
2:73646970:T:C	50	98	0.75	0.09187
2:73647234:C:T	50	100	1	0.09895
2:73647267:G:A	50	100	0.88	0.02378
2:73647574:C:T	50	100	0.95	0.01289
2:73647593:C:T	50	100	0.99	0.06609
2:73647594:G:T	50	100	1	0.02324
2:73647839:G:A	50	100	0.95	0.01307
2:73647985:C:T	50	100	0.91	0.01344
2:73647997:C:T	50	100	0.95	0.01289
2:73648305:A:G	50	100	1	0.09895
2:73648331:G:A	50	100	0.99	0.4684
2:73648414:C:T	50	100	0.88	0.03413
2:73648470:C:A	50	100	1	0.02941
2:73648575:A:G	50	100	1	0.09259
2:73648793:C:T	50	98	1	0.09259
2:73648914:G:C	50	100	0.99	0.3391
2:73648992:T:G	50	98	0.88	0.03468
2:73649257:G:A	50	100	1	0.02324
2:73649718:A:C	50	100	0.97	0.02524
2:73649839:C:T	50	100	1	0.01543
2:73649928:A:G	50	96	0.99	0.3455
2:73649937:G:A	50	78	0.98	0.4428
2:73650092:G:A	50	100	0.99	0.3455
2:73650494:G:A	50	100	0.99	0.4684
2:73650755:G:A	50	100	1	0.09895
2:73650996:G:C	49	100	1	0.09895
2:73651082:G:C	50	100	1	0.03758
2:73651225:C:T	50	100	0.99	0.1403
2:73651563:A:T	50	100	1	0.02124
2:73651700:G:A	50	100	1	0.09895
2:73652234:G:T	50	100	0.98	0.04956
2:73653474:C:A	41	87.8	0.99	0.4764
2:73653740:G:A	50	100	0.99	0.4764
2:73654266:A:G	50	100	1	0.08787
2:73654788:C:G	50	100	1	0.02342
2:73654981:T:A	50	100	0.99	0.4631
2:73655933:G:A	50	100	0.99	0.03813
2:73655941:A:G	50	100	1	0.1776
2:73655945:G:A	50	100	0.99	0.3453
2:73657049:T:A	50	100	1	0.02941
2:73657969:G:A	50	100	0.99	0.451
2:73658010:C:T	50	100	0.99	0.1287
2:73658612:G:T	50	100	0.99	0.02977
2:73658963:T:C	50	100	0.99	0.1398
2:73659388:T:G	50	100	0.91	0.02633
2:73659503:A:G	50	100	1	0.1053
2:73659534:T:G	50	100	0.99	0.4581
2:73659681:G:A	50	100	1	0.02342
2:73659716:G:C	50	98	1	0.0817
2:73660191:A:G	50	98	0.95	0.0256
2:73660507:A:T	50	100	0.99	0.2801
2:73660535:T:A	50	100	1	0.1115
2:73660538:T:C	50	100	1	0.1115
2:73661027:C:T	50	100	0.99	0.05265
2:73661108:A:G	50	100	1	0.02342
2:73662531:T:A	50	100	0.98	0.05065
2:73662610:A:G	50	100	1	0.1115
2:73662936:C:G	50	100	1	0.1115
2:73663044:A:G	50	100	1	0.1115
2:73663555:T:C	50	100	1	0.4512
2:73663877:G:T	50	100	1	0.4764
2:73663979:A:G	50	100	1	0.01307
2:73664382:C:T	50	100	0.99	0.05283
2:73664576:T:C	50	98	1	0.04521
2:73664611:T:G	50	100	0.99	0.05283
2:73664830:C:G	50	100	0.98	0.3471
2:73664860:C:G	50	100	1	0.1053
2:73665195:T:G	50	98	0.99	0.03958
2:73665198:C:T	50	98	0.98	0.03903
2:73665392:A:G	50	100	1	0.4573
2:73666475:T:C	50	100	1	0.02124
2:73666498:C:A	50	100	1	0.0817
2:73666690:G:A	50	100	0.98	0.0817
2:73666909:T:C	50	100	1	0.466
2:73667079:C:G	50	100	1	0.4655
2:73668636:C:A	50	100	0.98	0.1284
2:73668638:G:A	50	100	1	0.3457
2:73668971:T:C	50	100	0.98	0.0541
2:73668981:A:G	50	100	0.95	0.05265
2:73669476:A:G	50	100	1	0.1115
2:73669788:C:T	50	100	0.97	0.02741
2:73670017:A:G	50	100	1	0.348
2:73670166:C:T	50	100	0.97	0.05156
2:73670229:C:T	50	100	1	0.01162
2:73670285:C:T	50	100	1	0.02342
2:73670564:C:T	50	100	1	0.4655
2:73670566:A:G	50	100	0.96	0.02941
2:73670637:G:A	50	100	0.89	0.01961
2:73670991:C:T	50	100	1	0.4655
2:73671232:G:A	50	100	1	0.4593
2:73671293:A:G	50	100	1	0.4593
2:73671658:C:G	50	100	1	0.4655
2:73671725:G:A	49	100	1	0.4564
2:73672400:C:T	50	100	0.95	0.05265
2:73672486:T:G	50	100	1	0.1118
2:73672592:C:T	50	100	1	0.4595
2:73672628:G:A	50	100	1	0.01126
2:73672828:G:T	50	100	1	0.0817
2:73673083:A:G	50	100	1	0.1055
2:73673202:G:A	50	100	1	0.1117
2:73673717:C:G	50	100	1	0.1113
2:73673773:T:C	50	100	1	0.348
2:73675364:G:A	50	100	0.98	0.1178
2:73675432:T:G	50	100	1	0.01416
2:73675598:T:C	50	98	1	0.02996
2:73675848:T:C	50	100	0.87	0.01307
2:73675916:G:A	50	98	1	0.1521
2:73676524:C:T	50	100	1	0.02941
2:73676571:A:C	50	98	1	0.1057
2:73676689:A:C	50	100	0.98	0.05374
2:73677113:A:G	50	100	1	0.01307
2:73677582:G:C	50	100	1	0.4659
2:73677745:C:T	50	100	1	0.466
2:73678464:T:C	50	100	0.99	0.2108
2:73679030:T:A	50	100	1	0.4581
2:73679192:C:T	50	100	0.98	0.04938
2:73679281:G:A	50	98	0.99	0.4457
2:73679394:A:G	50	100	0.65	0.03214
2:73679432:T:C	50	100	0.88	0.02923
2:73679688:C:G	50	100	0.97	0.04321
2:73679692:C:T	50	100	0.99	0.4891
2:73680143:T:C	50	98	0.83	0.0236
2:73680184:A:C	50	98	0.98	0.1576
2:73680201:G:A	50	100	0.98	0.04267
2:73680376:T:C	50	96	0.9	0.01271
2:73680435:A:G	50	100	0.93	0.03286
2:73680451:A:G	50	94	0.91	0.2342
2:73680516:T:C	50	98	0.85	0.02469
2:73680519:A:G	50	98	0.94	0.329
2:73680527:G:T	50	98	0.66	0.01253
2:73680528:G:C	50	98	0.63	0.01253
2:73680569:T:C	50	98	0.97	0.2554
2:73680618:G:A	50	100	1	0.01725
2:73680803:C:T	50	100	1	0.01344
2:73681364:C:T	50	100	1	0.0187
2:73681528:T:C	50	100	1	0.01471
2:73681640:C:G	50	100	0.99	0.4621
2:73681786:G:A	50	100	0.98	0.03849
2:73682215:T:C	50	100	1	0.0216
2:73682691:T:C	50	98	1	0.4786
2:73682871:A:G	50	100	0.93	0.03976
2:73683011:T:C	50	96	1	0.4822
2:73683854:G:A	50	100	1	0.01344
2:73684030:C:T	50	100	1	0.01888
2:73684042:T:C	50	98	1	0.4592
2:73684053:C:T	50	100	0.99	0.1703
2:73684064:C:G	50	100	1	0.01434
2:73684315:G:A	50	88	1	0.4641
2:73684318:A:C	50	88	1	0.4735
2:73685440:T:A	50	100	0.99	0.4666
2:73685523:C:T	50	100	0.97	0.1365
2:73685682:T:C	50	100	1	0.01434
2:73685772:A:G	50	100	1	0.4708
2:73686042:C:G	50	100	0.99	0.04212
2:73686168:T:A	48	83.3	0.91	0.345
2:73686510:T:A	50	100	0.99	0.03686
2:73686675:G:A	50	100	1	0.01471
2:73686810:C:T	50	100	1	0.02197
2:73686892:G:A	50	100	0.99	0.4789
2:73687125:C:T	50	100	1	0.01344
2:73687131:C:G	50	100	0.78	0.01198
2:73687369:G:A	50	98	0.92	0.04938
2:73687392:A:G	50	100	0.8	0.01344
2:73687701:G:A	50	100	1	0.01452
2:73688427:G:T	49	100	0.9	0.02233
2:73689326:C:T	50	100	0.99	0.4748
2:73689425:T:A	50	100	0.99	0.4731
2:73689545:C:T	50	100	1	0.4724
2:73689625:C:T	50	98	0.77	0.02269
2:73690087:C:A	50	94	0.84	0.114
2:73690164:C:T	50	100	1	0.04031
2:73690452:C:G	50	100	1	0.03686
2:73690671:G:C	50	96	1	0.4337
2:73690920:A:G	50	98	1	0.4579
2:73691000:A:G	49	89.8	1	0.4593
2:73691004:A:C	50	86	1	0.4601
2:73691060:G:A	50	86	0.98	0.494
2:73691078:C:A	50	96	0.98	0.4112
2:73691185:C:T	50	100	1	0.4423
2:73692395:G:A	50	100	1	0.4724
2:73692499:G:A	50	100	1	0.01126
2:73692531:G:A	50	100	1	0.2574
2:73692994:C:G	50	100	1	0.4717
2:73693144:A:G	50	100	0.97	0.03486
2:73693355:G:T	50	100	1	0.4706
2:73693521:G:A	50	100	1	0.01797
2:73693611:C:T	50	100	0.97	0.04121
2:73693614:T:C	50	98	1	0.4483
2:73693856:T:C	50	100	1	0.01144
2:73694320:T:C	50	100	1	0.2215
2:73695348:T:C	50	100	1	0.4248
2:73695707:A:G	50	100	1	0.4708
2:73695750:G:A	50	100	1	0.4855
2:73695791:C:T	50	100	1	0.01779
2:73695799:T:A	50	100	1	0.427
2:73695962:T:C	50	100	1	0.4388
2:73696433:G:A	50	100	1	0.01235
2:73696456:T:C	50	100	1	0.3635
2:73696667:T:G	50	100	1	0.3991
2:73696695:A:T	50	94	0.62	0.01924
2:73697055:T:C	50	100	1	0.4726
2:73697071:T:C	50	100	1	0.474
2:73697152:T:C	50	100	1	0.01797
2:73697297:G:T	50	100	1	0.474
2:73697724:G:C	50	100	1	0.01779
2:73698089:G:A	50	100	1	0.472
2:73698509:A:C	50	100	1	0.4408
2:73698984:A:C	50	100	0.99	0.01943
2:73699038:G:T	50	100	1	0.01634
2:73699376:G:A	50	100	1	0.01162
2:73699519:A:C	50	100	1	0.03032
2:73699543:T:A	50	100	1	0.03032
2:73699677:C:T	50	100	1	0.02233
2:73699945:A:C	50	84	1	0.4352
2:73699965:C:T	50	100	1	0.01852
2:73700301:G:A	50	98	0.81	0.03722
2:73700804:A:G	50	100	1	0.2182
2:73700878:G:C	50	100	1	0.01452
2:73700900:G:A	50	92	0.8	0.02215
2:73700971:C:G	50	100	1	0.441
2:73701239:G:C	50	100	0.96	0.4753
2:73701281:A:G	50	100	0.91	0.03686
2:73701644:A:G	50	100	1	0.01416
2:73701837:G:A	50	100	0.99	0.02124
2:73701838:A:T	50	100	1	0.4434
2:73702433:G:A	50	100	1	0.03994
2:73702523:T:C	50	100	1	0.3907
2:73702578:G:T	50	100	0.97	0.06028
2:73702765:C:T	50	100	1	0.01888
2:73702769:G:A	50	100	1	0.0659
2:73703522:T:C	43	97.7	0.74	0.01652
2:73703524:T:C	40	92.5	0.7	0.07317
2:73703599:A:C	50	100	1	0.4441
2:73703633:G:A	50	100	1	0.01507
2:73703720:G:A	50	100	1	0.03613
2:73703758:G:A	50	100	1	0.01489
2:73704220:G:A	50	100	1	0.4588
2:73704378:G:A	50	100	1	0.04031
2:73704520:A:G	49	100	1	0.05065
2:73704589:C:T	50	100	1	0.1681
2:73704592:T:C	50	100	1	0.01452
2:73704637:G:A	50	96	0.99	0.4855
2:73704681:A:G	50	100	1	0.01489
2:73704764:G:A	50	100	1	0.4395
2:73704844:A:G	50	100	1	0.03994
2:73704917:G:A	50	100	1	0.4392
2:73705170:C:T	50	100	1	0.03994
2:73705338:C:T	50	100	1	0.4933
2:73705675:G:T	50	100	1	0.01471
2:73705725:A:G	50	100	0.74	0.03577
2:73705956:T:A	50	100	1	0.05465
2:73705958:C:T	50	100	1	0.01471
2:73706040:C:G	50	100	1	0.05519
2:73706201:G:T	50	100	1	0.05465
2:73706344:A:C	50	100	1	0.06318
2:73706400:G:T	50	100	0.99	0.02233
2:73706640:G:A	50	100	1	0.02705
2:73706642:A:G	50	100	1	0.03994
2:73707185:T:G	50	100	0.97	0.04648
2:73707517:G:A	50	100	0.94	0.02052
2:73708788:G:T	50	100	1	0.4597
2:73708796:G:A	50	100	1	0.01434
2:73708819:G:A	50	98	0.78	0.01289
2:73709057:A:C	50	98	1	0.4499
2:73709195:T:C	50	98	1	0.4895
2:73709306:A:G	50	98	1	0.02342
2:73709373:C:T	50	98	1	0.4394
2:73710026:A:G	50	98	1	0.4232
2:73710041:G:A	50	98	1	0.4394
2:73710312:G:A	50	98	1	0.4483
2:73710500:C:T	50	98	0.96	0.02269
2:73710525:A:G	50	98	0.96	0.02306
2:73710605:A:T	50	98	0.99	0.4392
2:73710774:T:G	50	96	1	0.449
2:73711168:C:T	50	98	1	0.4179
2:73711210:G:C	50	100	0.98	0.02687
2:73711480:T:C	50	98	1	0.4201
2:73711799:A:G	50	96	1	0.4506
2:73711802:C:T	50	100	0.96	0.02179
2:73712033:G:A	50	100	1	0.03341
2:73712065:T:C	50	100	1	0.01325
2:73712208:C:G	50	98	1	0.4395
2:73712324:G:A	50	98	1	0.4512
2:73712425:A:G	50	98	1	0.4506
2:73712685:T:C	50	98	1	0.4112
2:73713875:G:A	50	98	1	0.4497
2:73714141:G:T	49	98	0.98	0.01561
2:73715106:G:A	50	100	1	0.4463
2:73715983:G:A	50	100	1	0.4354
2:73716929:T:A	50	100	0.99	0.03032
2:73716957:A:G	50	100	1	0.433
2:73717145:C:T	50	100	1	0.433
2:73717918:G:C	50	100	0.87	0.02288
2:73717963:G:C	50	100	1	0.01688
2:73718473:A:G	50	100	1	0.4336
2:73718484:C:T	50	100	1	0.4334
2:73718606:C:T	50	100	1	0.4334
2:73718970:C:T	50	100	1	0.4444
2:73719369:G:A	50	100	1	0.4332
2:73719406:G:A	49	100	1	0.4332
2:73719686:G:A	50	98	1	0.4486
2:73719848:G:C	50	96	0.78	0.03794
2:73720434:T:C	50	100	1	0.02342
2:73720435:G:A	50	100	1	0.4341
2:73720456:T:C	50	100	1	0.4261
2:73720660:A:G	50	100	1	0.405
2:73720719:G:A	50	100	1	0.4027
2:73721742:C:A	50	96	0.89	0.0216
2:73721767:A:G	50	86	1	0.4263
2:73721880:G:A	50	100	0.91	0.01434
2:73722508:C:T	50	100	1	0.4443
2:73722867:A:G	49	98	1	0.4432
2:73722948:C:T	50	88	1	0.4444
2:73723087:T:C	50	100	1	0.01452
2:73723420:G:A	50	100	1	0.02306
2:73723592:C:T	50	100	1	0.4332
2:73724057:G:C	49	91.8	1	0.4332
2:73724164:C:G	50	100	0.98	0.01961
2:73724935:C:T	50	100	1	0.4443
2:73725563:G:A	49	100	1	0.4444
2:73725565:G:C	49	100	1	0.4444
2:73725588:G:C	50	98	1	0.4437
2:73725748:G:A	50	98	1	0.4334
2:73726059:C:T	50	100	1	0.4334
2:73726065:G:A	50	98	0.98	0.04811
2:73726563:G:A	50	88	0.99	0.4334
2:73726615:C:T	50	98	1	0.01471
2:73726626:C:T	49	91.8	1	0.4339
2:73726656:A:G	50	100	0.98	0.01652
2:73727266:G:A	50	100	1	0.4444
2:73727331:G:A	50	100	0.99	0.0167
2:73727528:A:T	50	100	0.99	0.4341
2:73727998:G:C	50	100	0.97	0.4434
2:73728174:C:A	50	100	1	0.433
2:73728305:G:A	50	98	1	0.4448
2:73728361:T:A	50	100	1	0.03341
2:73728413:G:A	50	100	1	0.4316
2:73728444:G:A	50	100	0.98	0.1639
2:73728987:T:C	50	100	0.99	0.4426
2:73729521:G:T	50	94	0.96	0.4294
2:73729617:C:T	50	100	1	0.4426
2:73729719:A:G	49	100	1	0.3366
2:73729754:T:C	50	100	1	0.4219
2:73729997:A:G	50	100	0.99	0.4432
2:73730100:T:A	50	100	1	0.4955
2:73732808:T:A	50	98	0.98	0.4437
2:73732833:G:T	50	100	1	0.4956
2:73732985:T:C	50	100	0.96	0.02669
2:73733254:G:T	48	85.4	0.99	0.4172
2:73733379:C:T	50	98	0.89	0.1117
2:73734184:T:C	50	98	0.98	0.4114
2:73734345:C:T	50	98	0.91	0.01271
2:73736824:G:T	50	100	1	0.03341
2:73737087:C:T	50	100	1	0.02215
2:73737504:C:T	50	98	0.99	0.3887
2:73737715:G:C	50	100	0.99	0.4559
2:73737838:C:A	50	100	1	0.01434
2:73738590:C:A	50	100	0.96	0.02306
2:73738790:G:T	50	100	0.99	0.3762
2:73738911:A:T	50	98	0.84	0.02179
2:73738913:T:A	50	82	0.81	0.3751
2:73738915:T:A	49	98	0.83	0.03032
2:73738960:G:A	50	100	0.99	0.376
2:73739144:C:T	50	100	0.98	0.02977
2:73740081:G:A	50	100	0.9	0.01797
2:73741096:G:A	50	98	1	0.4401
2:73742126:C:T	50	100	1	0.01434
2:73743246:A:T	50	98	0.8	0.01543
2:73744886:A:G	50	100	1	0.01543
2:73745384:G:A	50	100	0.99	0.01325
2:73746219:A:G	50	100	0.93	0.01943
2:73746750:A:G	50	100	0.99	0.3778
2:73747188:G:A	50	100	0.99	0.2781
2:73747642:A:C	50	100	0.98	0.06173
2:73748576:A:G	50	100	0.98	0.01107
2:73748910:C:G	50	100	0.99	0.4279
2:73749203:C:T	50	100	1	0.01434
2:73750357:T:A	50	100	0.92	0.01816
2:73750482:C:T	50	100	0.99	0.4414
2:73751506:G:T	50	92	0.99	0.38
2:73751924:G:A	50	100	1	0.3686
2:73752355:G:A	50	100	0.99	0.4201
2:73754174:C:T	50	94	0.94	0.02233
2:73754471:G:A	50	100	1	0.1245
2:73754492:C:A	50	100	0.96	0.01017
2:73755750:C:T	50	100	0.93	0.0167
2:73755813:T:C	50	100	0.99	0.382
2:73755847:C:T	50	100	1	0.4951
2:73756053:A:G	50	100	0.99	0.3684
2:73758040:T:G	50	100	1	0.1245
2:73758409:A:G	49	100	0.98	0.1251
2:73758416:A:C	50	100	0.98	0.02633
2:73758686:C:T	50	100	1	0.01489
2:73758998:G:C	50	100	1	0.1251
2:73759294:C:T	50	100	0.99	0.4434
2:73759473:C:A	50	100	0.95	0.05973
2:73759804:C:T	50	100	0.99	0.39
2:73763514:G:A	50	100	0.99	0.4423
2:73763697:C:T	50	100	0.98	0.4056
2:73764279:A:T	50	100	0.99	0.01543
2:73764666:C:T	50	98	0.94	0.02233
2:73764879:C:T	50	100	1	0.01507
2:73766947:G:A	50	100	0.96	0.05029
2:73768292:T:C	50	100	0.95	0.03413
2:73769676:C:G	50	100	1	0.01543
2:73770425:G:A	50	100	0.84	0.01797
2:73770656:T:C	50	98	0.91	0.03976
2:73770825:G:A	50	100	0.98	0.3882
2:73771846:G:A	50	100	0.98	0.3885
2:73772247:C:T	50	100	1	0.01325
2:73772260:G:C	50	100	0.96	0.01344
2:73772527:G:A	50	100	0.99	0.419
2:73773574:C:T	50	100	0.98	0.3469
2:73776307:C:A	50	98	0.98	0.01126
2:73776944:A:G	50	100	1	0.1244
2:73779356:T:C	50	100	0.98	0.03395
2:73779498:C:T	50	100	1	0.01053
2:73780009:T:C	50	100	0.97	0.4003
2:73780218:A:G	50	100	0.99	0.3854
2:73781623:A:C	50	100	0.93	0.03758
2:73782084:C:T	50	96	0.8	0.03177
2:73782895:A:G	50	100	1	0.0158
2:73783178:C:T	50	100	0.98	0.0138
2:73783450:G:T	50	100	0.99	0.01416
2:73783460:T:C	50	100	0.98	0.04739
2:73783465:T:C	50	100	0.97	0.4955
2:73783875:T:C	50	100	0.97	0.0118
2:73783974:T:C	50	100	0.82	0.01144
2:73784657:C:T	50	96	0.75	0.01834
2:73785769:A:G	50	100	0.94	0.0285
2:73785773:T:A	50	100	0.98	0.0285
2:73806988:C:G	49	93.9	0.9	0.08388
2:73807058:G:T	49	89.8	0.96	0.4263
2:73807074:G:A	48	85.4	0.94	0.3649
2:73807904:A:G	50	90	0.98	0.4119
2:73808110:C:T	50	98	0.84	0.05919
2:73809191:T:C	50	100	0.99	0.4308
2:73809818:T:C	50	100	0.98	0.01126
2:73810004:T:G	50	100	0.99	0.4452
2:73810342:A:G	50	100	0.99	0.4488
2:73810522:T:G	50	98	0.8	0.01416
2:73811791:A:G	50	100	0.98	0.0472
2:73811833:A:T	50	100	0.98	0.0472
2:73812303:A:G	50	100	0.97	0.05138
2:73812477:C:T	50	98	0.92	0.03722
2:73815826:A:G	50	98	0.94	0.02269
2:73815999:A:C	50	100	0.99	0.03377
2:73816405:C:A	50	100	0.99	0.0138
2:73818347:C:G	50	100	0.91	0.02669
2:73818645:T:C	50	98	0.86	0.02269
2:73819055:A:G	50	100	0.98	0.272
2:73819404:A:G	50	100	1	0.02306
2:73820185:C:T	50	100	0.9	0.02959
2:73820296:G:A	50	100	0.88	0.01979
2:73821699:A:G	50	100	0.99	0.4891
2:73822214:A:G	50	100	0.99	0.4967
2:73823310:C:G	50	98	0.92	0.0276
2:73823773:G:A	50	100	0.65	0.01235
2:73824233:A:G	50	100	0.98	0.419
2:73824485:T:C	50	100	0.97	0.3696
2:73824856:A:C	50	100	0.99	0.01979
2:73826095:G:A	50	98	0.93	0.0719
2:73826865:G:A	50	98	0.99	0.1975
2:73827145:T:C	50	98	0.99	0.1779
2:73828407:T:A	50	98	1	0.2565
2:73828570:T:C	50	100	0.93	0.03032
2:73829186:G:C	50	100	1	0.2638
2:73829393:C:G	50	100	1	0.04031
2:73829394:C:G	50	100	1	0.02033
2:73829414:C:T	50	100	0.94	0.01162
2:73829437:A:G	50	100	0.99	0.4918
2:73829962:T:C	50	100	1	0.02905
2:73829969:T:A	50	98	1	0.1757
2:73830569:C:T	50	100	0.83	0.01071
2:73830868:T:C	50	98	1	0.1759
2:73831375:A:G	50	100	1	0.08715
2:73831387:C:T	50	98	0.99	0.1129
2:73831767:G:T	50	100	0.99	0.4878
2:73832108:T:C	45	93.3	0.7	0.03849
2:73832229:C:T	50	92	0.82	0.08515
2:73832462:A:G	50	100	1	0.04012
2:73833169:T:G	49	100	0.93	0.04557
2:73833977:G:A	50	100	1	0.02596
2:73834105:G:A	50	98	1	0.134
2:73834290:G:A	26	92.3	0.98	0.2135
2:73835079:G:T	50	100	1	0.02578
2:73835092:G:A	50	100	0.82	0.03667
2:73835303:A:G	50	98	1	0.07807
2:73835740:T:C	50	100	1	0.07135
2:73836391:C:A	50	100	0.99	0.2148
2:73836546:T:C	50	100	0.99	0.4858
2:73837517:G:A	49	100	0.98	0.01126
2:73837992:C:T	50	100	0.99	0.289
2:73838471:T:A	50	100	0.79	0.0256
2:73838706:G:A	50	100	1	0.04158
2:73838884:C:G	50	100	1	0.1843
2:73839156:T:C	50	100	1	0.02905
2:73839334:G:A	50	100	0.98	0.228
2:73839981:T:C	50	98	1	0.02596
2:73840313:G:T	50	100	0.91	0.02469
2:73840502:G:A	50	92	0.75	0.01471
2:73840611:G:A	50	100	0.99	0.02869
2:73840753:A:T	50	96	0.96	0.4831
2:73842303:G:A	50	100	0.99	0.04412
2:73842796:T:C	50	100	1	0.04031
2:73843059:C:T	50	100	0.99	0.4933
2:73843408:A:G	49	93.9	0.97	0.1253
2:73843420:G:A	50	88	0.95	0.366
2:73843558:C:T	50	98	0.99	0.1131
2:73843716:T:C	50	98	1	0.1342
2:73843919:T:C	50	98	0.99	0.1135
2:73844024:C:T	50	100	0.99	0.4835
2:73844931:G:A	50	100	0.87	0.01053
2:73845642:T:G	50	100	0.92	0.03141
2:73845979:A:G	50	100	1	0.1342
2:73848913:T:G	50	100	0.97	0.02796
2:73849142:C:T	50	100	0.99	0.04012
2:73849789:A:T	50	100	1	0.0256
2:73849818:G:A	50	98	1	0.07244
2:73851001:T:A	50	100	0.99	0.02651
2:73851447:C:T	50	100	1	0.04466
2:73851587:G:T	50	100	0.99	0.2153
2:73851788:C:T	50	98	0.99	0.1028
2:73852193:T:C	50	100	0.96	0.04267
2:73852406:C:T	50	100	0.86	0.01816
2:73852484:G:A	50	98	1	0.0423
2:73852638:G:A	50	98	0.96	0.01434
2:73852740:C:T	50	100	0.94	0.01598
2:73853032:T:C	50	100	0.99	0.486
2:73853246:A:T	50	100	1	0.1865
2:73853411:G:T	50	100	0.99	0.2057
2:73854127:G:A	50	100	1	0.02578
2:73855386:G:A	50	100	1	0.04793
2:73856031:A:T	50	100	1	0.04793
2:73856100:T:C	50	100	1	0.04847
2:73856383:A:G	50	96	0.8	0.04357
2:73857232:C:T	50	98	1	0.185
2:73857239:T:C	50	100	0.95	0.0541
2:73857307:C:G	50	100	0.97	0.04031
2:73857390:A:T	50	100	1	0.04884
2:73857667:T:A	50	94	0.79	0.01707
2:73857974:A:G	50	100	1	0.04829
2:73858027:G:C	50	100	0.98	0.1336
2:73858044:G:A	50	100	1	0.04775
2:73858045:C:T	50	98	0.83	0.03359
2:73858101:A:G	50	98	0.98	0.4891
2:73858898:C:A	50	98	0.96	0.04212
2:73859532:T:A	50	98	0.99	0.156
2:73859560:C:A	50	100	0.99	0.2088
2:73860163:T:C	50	98	0.97	0.2366
2:73860171:A:G	50	98	0.99	0.09187
2:73860202:A:G	50	100	0.98	0.04757
2:73860247:G:A	50	100	1	0.02596
2:73860378:G:A	50	100	1	0.04466
2:73860583:C:A	50	100	0.99	0.04739
2:73861714:G:A	49	98	1	0.04775
2:73861901:A:G	50	100	1	0.1552
2:73863376:C:T	50	100	0.99	0.02596
2:73863735:G:A	50	100	1	0.03758
2:73863817:G:T	50	100	0.94	0.01216
2:73863970:T:C	50	100	1	0.1583
2:73864200:T:C	50	100	0.99	0.4857
2:73864456:G:C	50	100	0.99	0.02596
2:73864523:G:A	50	100	1	0.1084
2:73864547:T:G	50	100	0.99	0.04811
2:73864598:A:G	50	100	0.97	0.04811
2:73864678:C:T	50	100	0.99	0.4913
2:73864992:C:T	50	98	1	0.2402
2:73865702:G:A	50	98	1	0.1104
2:73866503:G:A	50	98	0.98	0.01707
2:73866525:T:C	50	100	1	0.3916
2:73866555:T:A	50	100	1	0.3916
2:73866706:G:T	50	100	0.98	0.04811
2:73867922:C:G	50	98	1	0.1124
2:73868220:T:C	50	100	0.98	0.04775
2:73868414:G:A	50	100	1	0.08987
2:73868536:A:T	50	100	0.92	0.0256
2:73869051:G:A	50	100	1	0.1322
2:73869333:C:A	50	100	0.99	0.1064
2:73869399:A:T	50	100	1	0.0906
2:73869492:A:G	50	100	1	0.09405
2:73869923:T:C	50	100	1	0.2244
2:73870058:C:G	50	100	1	0.09096
2:73870094:T:A	50	100	1	0.1193
2:73870237:G:A	50	98	1	0.09096
2:73870349:C:T	50	100	1	0.09114
2:73870718:C:T	50	98	1	0.09132
2:73870879:T:C	50	100	1	0.1193
2:73871106:A:G	50	100	1	0.1109
2:73871177:A:C	50	100	1	0.1082
2:73871421:G:T	50	100	1	0.09114
2:73872090:A:C	50	100	1	0.1109
2:73872435:G:A	50	98	0.82	0.0256
2:73872640:T:C	50	100	1	0.01035
2:73872884:T:C	50	100	0.99	0.1098
2:73872907:T:C	50	100	0.99	0.09568
2:73873827:A:G	50	100	1	0.2266
2:73873963:G:A	50	100	0.99	0.09423
2:73874081:C:T	47	97.9	0.99	0.1718
2:73874206:A:G	50	100	1	0.2264
2:73874736:C:G	50	100	0.99	0.09731
2:73874855:A:G	50	100	0.99	0.1097
2:73875271:G:A	50	98	1	0.1169
2:73875542:G:A	50	98	1	0.1169
2:73875575:T:G	50	98	1	0.1169
2:73876059:C:G	50	94	0.92	0.3578
2:73876346:A:G	50	100	0.99	0.3433
2:73876385:C:T	50	100	0.99	0.1534
2:73876538:T:C	50	98	0.99	0.2889
2:73876638:G:A	50	98	1	0.128
2:73876872:T:C	50	98	1	0.1251
2:73877114:C:G	50	98	1	0.106
2:73877554:C:T	50	100	0.92	0.02306
2:73877745:C:T	50	98	0.98	0.1291
2:73878166:T:C	50	98	0.99	0.2907
2:73878203:G:A	50	100	1	0.05955
2:73878729:G:A	50	100	0.94	0.02723
2:73878749:A:G	50	100	0.99	0.1046
2:73878818:A:G	50	100	0.94	0.01053
2:73878872:C:T	50	100	0.93	0.02324
2:73879128:A:G	50	100	1	0.05955
2:73879261:T:G	50	100	0.96	0.04829
2:73879437:A:G	50	96	0.96	0.02487
2:73879734:C:A	50	98	1	0.07335
2:73879744:T:A	50	100	0.99	0.1752
2:73879816:A:G	50	100	0.98	0.04829
2:73879863:C:A	50	100	0.94	0.02324
2:73880313:G:A	50	100	0.95	0.02324
2:73880503:A:T	50	100	1	0.3397
2:73880921:C:T	50	100	1	0.06336
2:73881017:C:T	50	100	1	0.04466
2:73881479:T:C	50	100	0.99	0.09786
2:73881481:T:G	50	100	0.99	0.1447
2:73881871:C:T	50	100	1	0.3391
2:73882082:G:A	50	100	1	0.07407
2:73882094:C:T	50	100	0.98	0.1334
2:73882212:T:C	50	100	1	0.4708
2:73882422:A:G	50	100	0.99	0.1638
2:73882485:A:T	50	98	0.98	0.1512
2:73882494:T:A	50	100	0.99	0.3395
2:73882559:A:T	50	100	0.98	0.1638
2:73882566:G:A	50	100	0.99	0.3393
2:73882894:A:G	50	100	1	0.2633
2:73883209:G:A	50	100	0.96	0.1394
2:73883222:C:T	50	100	0.96	0.06173
2:73883713:A:G	50	100	0.96	0.1536
2:73883728:G:A	50	100	0.94	0.02106
2:73884560:C:T	50	100	1	0.03322
2:73884881:A:G	50	100	0.97	0.1164
2:73885092:T:G	50	96	0.98	0.09695
2:73885109:G:A	50	100	0.98	0.1195
2:73885287:A:G	50	100	0.76	0.01561
2:73885319:T:G	50	98	0.98	0.09731
2:73885792:A:G	50	100	0.98	0.08243
2:73885843:A:G	50	100	0.92	0.06826
2:73886008:C:T	50	100	0.98	0.1581
2:73886028:T:C	50	100	0.98	0.1599
2:73886272:G:T	50	100	0.97	0.05392
2:73886525:T:G	50	98	0.99	0.3424
2:73886896:G:T	50	98	0.99	0.1518
2:73887036:A:T	50	100	0.94	0.02451
2:73887270:A:G	50	100	0.97	0.1587
2:73887477:C:G	50	100	0.74	0.01071
2:73887984:T:C	50	98	0.99	0.3666
2:73888050:A:C	50	100	0.99	0.2155
2:73888120:G:A	50	100	0.97	0.114
2:73888125:A:C	50	100	0.97	0.114
2:73888368:C:T	50	100	0.97	0.1581
2:73888513:T:A	50	98	0.99	0.3633
2:73888655:A:T	50	100	0.99	0.2124
2:73888706:C:T	50	98	0.98	0.2124
2:73888833:C:A	50	100	0.96	0.05174
2:73889176:G:A	50	100	0.96	0.1583
2:73889390:C:T	50	98	0.91	0.01489
2:73889409:A:C	50	98	0.99	0.1523
2:73889470:T:C	50	100	0.99	0.2128
2:73889857:G:A	50	100	0.94	0.02451
2:73890283:G:C	50	100	0.93	0.01271
2:73890372:G:A	50	98	0.99	0.2126
2:73890403:C:G	50	96	0.99	0.2522
2:73890596:A:G	50	100	1	0.03322
2:73891074:A:G	50	98	0.98	0.09568
2:73891476:T:C	50	94	0.99	0.2317
2:73891484:C:G	50	94	0.98	0.4829
2:73891530:G:C	50	94	0.99	0.2322
2:73892006:A:G	50	100	0.96	0.03359
2:73892213:C:T	50	98	0.97	0.2042
2:73892381:A:C	50	98	0.96	0.2567
2:73892492:A:G	50	98	0.98	0.2387
2:73892535:C:T	50	100	0.95	0.1293
2:73892800:G:T	50	96	0.98	0.2324
2:73893054:A:G	50	96	0.97	0.3148
2:73893239:G:A	50	100	0.94	0.0207
2:73893297:C:T	50	98	0.98	0.2703
2:73893658:G:A	50	96	0.94	0.2217
2:73893707:T:C	50	100	0.95	0.08878
2:73893834:A:G	50	96	0.9	0.116
2:73893856:T:C	50	98	0.9	0.2772
2:73893873:T:C	50	98	0.88	0.2311
2:73894151:T:C	50	98	0.84	0.1928
2:73894564:G:T	50	98	0.72	0.01071
2:73894652:C:T	50	98	0.84	0.02397
2:73895053:T:C	50	100	0.86	0.02142
2:73895096:T:C	50	76	0.63	0.3411
2:73895443:G:A	50	96	0.76	0.02687
2:73895477:C:T	50	98	0.69	0.0158
2:73895508:G:A	50	98	0.87	0.01834
2:73895583:A:G	50	92	0.86	0.06699
2:73895630:A:G	50	100	0.9	0.03994
2:73895826:A:G	50	98	0.88	0.1207
2:73895831:G:A	50	98	0.88	0.1285
2:73895902:A:C	50	96	0.86	0.4512
2:73896700:C:T	50	100	0.96	0.226
2:73897015:C:T	50	100	0.96	0.2291
2:73897039:G:A	50	100	0.94	0.05192
2:73897154:C:T	50	100	0.96	0.02524
2:73897172:G:A	50	100	0.97	0.05882
2:73897215:A:G	50	100	0.98	0.2086
2:73897277:A:G	50	100	0.97	0.1117
2:73897401:T:C	50	98	0.96	0.09931
2:73897837:A:G	50	100	0.97	0.1187
2:73897933:G:C	50	100	0.97	0.2153
2:73897966:T:C	50	100	0.98	0.05955
2:73898039:A:G	50	100	0.98	0.05955
2:73898134:C:A	50	100	0.97	0.2155
2:73898192:C:T	50	100	0.98	0.01162
2:73898380:C:T	49	100	0.9	0.04956
2:73898423:G:A	50	100	0.82	0.1307
2:73898534:C:T	50	100	0.98	0.1451
2:73898669:C:G	50	100	0.98	0.01198
2:73898690:A:G	50	100	0.95	0.1456
2:73898954:C:T	50	98	0.95	0.05646
2:73899330:G:A	50	100	0.96	0.1786
2:73899376:C:T	50	100	0.96	0.1845
2:73899386:T:C	50	100	0.95	0.06336
2:73899612:T:A	50	100	0.96	0.05392
2:73899811:T:A	50	100	0.96	0.10780000000000001
2:73900162:C:T	50	100	0.93	0.4103
2:73901264:G:C	50	98	0.94	0.1821
2:73901306:C:T	50	98	0.94	0.1846
2:73901778:G:A	50	100	0.93	0.1629
2:73902262:T:C	50	96	0.93	0.1816
2:73902347:T:C	50	100	0.97	0.3566
2:73902537:A:G	50	100	0.98	0.3569
2:73902585:C:G	50	100	0.98	0.3854
2:73902768:G:A	50	100	0.98	0.3851
2:73902897:C:A	50	98	0.98	0.3943
2:73903032:G:A	50	100	0.96	0.02578
2:73903086:A:G	50	100	0.85	0.01507
2:73903113:G:A	50	98	0.99	0.4043
2:73903430:C:G	50	100	0.98	0.3907
2:73903542:A:G	50	100	0.98	0.3604
2:73903679:T:C	50	100	0.97	0.1737
2:73903888:C:T	50	98	0.98	0.02796
2:73903943:A:G	49	98	0.98	0.0216
2:73903953:A:C	50	98	0.9	0.01362
2:73904668:T:A	49	100	0.98	0.4158
2:73904799:A:G	47	87.2	0.86	0.08588
2:73905200:C:G	50	100	0.98	0.03322
2:73906221:G:T	50	100	0.98	0.01598
2:73906848:G:T	50	100	0.97	0.1701
2:73906888:A:G	50	100	0.97	0.01035
2:73907021:A:G	50	98	0.99	0.3653
2:73907149:T:A	50	100	0.98	0.04194
2:73907671:A:C	50	98	1	0.3495
2:73907995:T:C	50	100	0.98	0.03032
2:73908228:A:G	50	100	0.98	0.02741
2:73908605:G:A	50	98	1	0.3535
2:73908670:T:C	50	98	1	0.3522
2:73908771:A:G	50	98	1	0.3535
2:73909230:A:C	50	100	0.98	0.03032
2:73909476:T:C	50	100	0.97	0.01017
2:73909571:C:T	50	98	0.99	0.3114
2:73909781:A:C	50	100	0.98	0.02923
2:73910202:G:A	50	98	1	0.3535
2:73910428:G:A	50	100	0.96	0.01017
2:73910461:C:G	49	98	0.99	0.3544
2:73910717:G:A	49	98	1	0.3531
2:73910766:G:C	50	98	1	0.354
2:73910794:T:C	50	98	1	0.3538
2:73910870:G:T	50	98	0.97	0.1743
2:73911011:C:T	50	98	1	0.3537
2:73911266:G:A	50	100	0.96	0.01797
2:73911547:T:C	50	100	1	0.3549
2:73911661:G:A	50	98	0.98	0.08188
2:73911732:A:G	50	100	0.98	0.02959
2:73912182:C:T	50	98	1	0.3562
2:73912282:C:T	50	100	0.98	0.01344
2:73912406:C:A	50	98	1	0.3549
2:73912408:T:C	50	98	1	0.3548
2:73912427:C:G	50	98	1	0.356
2:73912448:C:T	50	98	1	0.3544
2:73912502:G:A	50	98	1	0.352
2:73912523:G:T	50	98	0.99	0.3114
2:73912583:C:A	50	98	1	0.3562
2:73912640:A:G	50	100	0.98	0.03068
2:73912723:A:G	50	100	0.98	0.03086
2:73912824:G:A	50	98	0.99	0.3243
2:73912830:G:C	50	100	0.99	0.08097
2:73912869:T:C	50	98	0.98	0.3241
2:73912883:T:C	50	98	0.99	0.3241
2:73912944:A:G	50	98	0.94	0.1127
2:73913022:A:G	50	98	1	0.3577
2:73913025:C:T	50	98	0.99	0.3263
2:73913103:A:G	50	98	0.99	0.3244
2:73913454:A:T	50	98	0.98	0.3239
2:73913489:C:T	50	100	0.99	0.03086
2:73913654:G:T	50	98	0.72	0.03322
2:73913662:T:C	50	98	0.97	0.3239
2:73914019:C:T	50	100	0.95	0.06826
2:73914190:G:A	50	98	0.95	0.3551
2:73914286:G:A	50	98	0.92	0.3629
2:73914427:C:T	50	100	0.85	0.01216
2:73915121:G:C	50	100	0.96	0.03086
2:73915257:C:T	50	90	0.71	0.02088
2:73915299:C:A	50	92	0.87	0.1093
2:73915326:A:C	50	94	0.9	0.1643
2:73915330:G:T	50	94	0.89	0.161
2:73915387:G:A	50	100	0.85	0.0984
2:73915388:T:G	50	92	0.74	0.1964
2:73915444:G:A	50	98	0.94	0.01652
2:73915543:G:A	50	96	0.83	0.02996
2:73915583:G:A	50	98	0.87	0.04539
2:73915601:T:C	50	98	0.94	0.1062
2:73915656:T:G	50	96	0.85	0.2413
2:73915675:C:T	50	100	0.96	0.02996
2:73915855:A:G	50	96	0.96	0.1425
2:73915875:G:A	50	98	0.95	0.05574
2:73916013:C:A	50	100	0.98	0.07916
2:73916085:A:G	50	98	0.98	0.4985
2:73916114:G:A	50	98	0.98	0.4909
2:73916251:T:C	50	100	0.99	0.4911
2:73916311:G:T	50	100	0.98	0.4907
2:73916396:A:G	50	100	0.99	0.04702
2:73916443:A:C	50	96	0.98	0.4996
2:73916821:T:C	50	100	1	0.02215
2:73916863:T:A	50	100	1	0.4909
2:73916913:G:A	50	100	1	0.488
2:73916922:T:A	50	100	0.99	0.01289
2:73916983:A:C	50	100	1	0.4922
2:73917306:C:T	50	100	0.99	0.4818
2:73917392:T:C	50	100	1	0.01071
2:73917416:A:T	50	98	1	0.4913
2:73917633:G:A	50	100	0.85	0.01107
2:73917724:C:T	50	100	1	0.05556
2:73917761:C:A	50	100	1	0.4916
2:73918154:G:A	50	100	0.99	0.04557
2:73918496:A:C	50	100	0.99	0.4769
2:73919001:A:G	50	100	1	0.02269
2:73919583:A:G	50	100	1	0.02269
2:73919742:G:A	50	100	1	0.3644
2:73919779:C:T	50	100	1	0.02269
2:73919850:A:G	50	100	1	0.06972
2:73920163:G:T	50	100	1	0.3451
2:73920164:T:G	50	98	1	0.4871
2:73920342:T:C	50	94	0.96	0.268
2:73920445:C:T	50	100	0.87	0.03794
2:73920500:T:G	50	100	1	0.06736
2:73920594:C:A	50	100	0.99	0.4138
2:73920766:G:A	50	98	1	0.01017
2:73920815:T:C	50	100	0.92	0.01561
2:73921278:T:C	50	100	1	0.1565
2:73922031:A:C	50	98	1	0.1216
2:73922601:G:T	50	100	1	0.0532
2:73922859:A:G	50	100	1	0.1216
2:73922874:G:A	50	100	1	0.4906
2:73922906:C:T	50	100	1	0.04267
2:73923838:A:G	50	100	1	0.04031
2:73924436:G:A	50	100	1	0.05501
2:73924573:T:C	49	100	1	0.122
2:73924623:G:A	50	100	1	0.1216
2:73924637:A:G	49	100	1	0.1218
2:73924714:G:A	50	100	1	0.05519
2:73924766:C:G	50	98	0.99	0.486
2:73925052:G:C	50	100	0.99	0.486
2:73925387:G:T	50	100	1	0.04285
2:73926204:G:A	50	100	0.99	0.3319
2:73926295:C:G	50	100	0.91	0.1166
2:73926863:G:A	50	100	1	0.05537
2:73927848:G:T	50	100	0.91	0.114
2:73927936:C:T	50	100	0.98	0.03849
2:73928208:A:C	50	100	1	0.0532
2:73928514:G:T	50	100	1	0.0532
2:73929095:C:T	50	100	0.99	0.3279
2:73929208:A:C	50	100	1	0.02778
2:73929444:A:G	50	100	0.87	0.03704
2:73929968:A:C	49	100	1	0.06191
2:73930339:A:C	50	100	0.96	0.03595
2:73930387:G:A	50	100	1	0.06173
2:73930464:C:T	50	100	0.99	0.4671
2:73930844:G:A	49	100	0.99	0.4642
2:73930917:T:C	50	98	0.99	0.4644
2:73930918:C:T	50	98	0.99	0.4644
2:73931085:C:T	50	100	0.99	0.4822
2:73931096:G:A	50	100	0.96	0.02033
2:73931291:T:G	50	100	0.99	0.467
2:73931416:A:T	50	100	1	0.03631
2:73931550:G:A	50	100	1	0.06173
2:73931556:C:T	50	100	1	0.06173
2:73932403:C:T	50	100	1	0.06173
2:73932607:T:C	50	100	1	0.06173
2:73932727:C:T	50	100	0.96	0.02052
2:73932798:G:A	50	100	1	0.06173
2:73933188:A:G	50	100	1	0.3989
2:73933568:A:G	50	100	0.94	0.01107
2:73933685:G:C	50	100	0.99	0.06173
2:73933763:G:A	50	98	1	0.4637
2:73934227:A:G	50	98	1	0.3266
2:73934429:T:C	50	100	0.99	0.07117
2:73934523:C:T	50	100	0.93	0.01089
2:73934646:G:A	50	100	0.66	0.01107
2:73934991:G:T	50	100	0.91	0.1137
2:73935419:T:G	50	100	1	0.02778
2:73935683:A:G	50	100	1	0.07226
2:73936110:G:A	50	92	0.7	0.02887
2:73936158:A:G	50	100	1	0.03976
2:73936703:G:T	50	100	1	0.03922
2:73936804:G:C	50	98	1	0.3204
2:73936993:A:T	50	96	0.67	0.03558
2:73937013:C:G	50	100	1	0.06173
2:73938073:G:A	50	100	1	0.07226
2:73938729:G:A	50	100	1	0.4719
2:73939299:T:A	50	100	1	0.07226
2:73940216:C:G	50	100	1	0.4748
2:73940428:T:C	50	100	1	0.07117
2:73940518:G:T	50	100	1	0.07117
2:73940897:C:T	50	100	1	0.4748
2:73941079:T:A	50	100	1	0.4706
2:73941709:A:G	50	100	1	0.07226
2:73941893:A:G	50	100	0.95	0.4472
2:73941915:T:C	50	94	1	0.4777
2:73942156:T:A	50	100	1	0.07298
2:73942445:G:T	50	100	1	0.4029
2:73942992:A:G	50	100	1	0.02778
2:73943070:T:C	50	96	0.85	0.04085
2:73943157:T:G	50	100	1	0.4611
2:73943325:T:A	50	90	0.84	0.08842
2:73943326:T:A	49	89.8	0.76	0.08588
2:73943907:A:C	50	100	1	0.07117
2:73943934:A:T	50	98	0.63	0.0118
2:73944512:G:A	50	98	1	0.07244
2:73944593:T:A	50	100	1	0.398
2:73945006:C:T	50	98	1	0.3257
2:73945344:T:C	50	98	1	0.4902
2:73945764:G:A	50	100	1	0.4748
2:73945773:G:A	50	100	0.9	0.01961
2:73946529:A:C	50	98	1	0.3237
2:73946886:G:A	50	100	0.91	0.01816
2:73947018:A:G	50	100	1	0.3257
2:73947269:G:A	50	100	1	0.3255
2:73947374:G:C	50	100	0.99	0.3998
2:73947777:A:G	50	100	1	0.3996
2:73948006:G:T	50	100	1	0.4025
2:73948048:G:T	50	100	1	0.3275
2:73948191:G:A	50	100	1	0.03922
2:73948197:C:A	50	100	1	0.3293
2:73948590:T:C	50	100	1	0.4615
2:73949100:C:T	50	100	1	0.06191
2:73949696:C:A	50	100	0.98	0.02033
2:73950095:A:T	50	100	0.99	0.03595
2:73950232:A:G	50	100	1	0.07589
2:73950415:G:A	50	100	1	0.07099
2:73950886:G:A	50	100	1	0.01216
2:73950953:T:C	50	100	1	0.3194
2:73951152:G:A	50	100	1	0.471
2:73951411:C:T	50	100	1	0.3263
2:73951891:T:C	50	100	1	0.3963
2:73951919:A:G	50	98	0.66	0.01253
2:73952262:T:C	50	100	0.98	0.4561
2:73953280:C:G	50	78	0.79	0.3509
2:73953293:G:A	50	94	0.91	0.08261
2:73953296:G:A	50	100	0.98	0.07008
2:73953299:G:A	50	80	0.97	0.471
2:73953302:G:A	49	91.8	0.97	0.4584
2:73953490:G:C	50	100	1	0.06354
2:73953752:T:C	50	98	1	0.3268
2:73954079:T:C	50	100	1	0.3943
2:73954971:G:C	50	100	1	0.3266
2:73955279:G:A	50	100	1	0.06354
2:73955423:A:G	50	100	0.98	0.1031
2:73956482:A:C	50	100	0.89	0.04557
2:73956546:A:G	50	98	0.98	0.4913
2:73956608:C:T	50	100	0.97	0.06754
2:73956753:C:A	50	100	0.98	0.04158
2:73957446:G:A	50	96	0.95	0.4434
2:73957550:T:C	50	100	1	0.09368
2:73957691:A:G	50	100	1	0.01834
2:73958749:A:T	50	96	0.97	0.4374
2:73959123:G:C	50	100	0.98	0.07371
2:73959283:C:A	50	100	0.98	0.3203
2:73959566:A:G	50	100	1	0.4784
2:73959654:A:G	50	100	1	0.4798
2:73959685:C:A	50	100	1	0.3212
2:73959781:A:T	50	94	0.83	0.1554
2:73959924:C:T	50	100	1	0.0256
2:73959934:G:A	50	98	0.98	0.08243
2:73960192:G:A	50	100	1	0.08152
2:73960293:C:T	50	100	0.99	0.4824
2:73960466:A:T	50	100	1	0.09223
2:73960576:C:T	50	100	0.99	0.4519
2:73960740:C:T	50	96	0.99	0.07916
2:73960939:T:C	50	100	0.99	0.3232
2:73961202:T:C	50	100	0.99	0.3233
2:73961273:C:T	50	100	0.99	0.4737
2:73961719:G:A	50	100	1	0.01162
2:73961829:G:A	50	100	0.99	0.01797
2:73962763:G:C	50	100	0.93	0.04357
2:73962824:G:A	50	100	0.93	0.3862
2:73963111:T:C	50	94	0.95	0.3411
2:73963135:C:T	50	98	0.96	0.4729
2:73963398:G:A	50	100	0.96	0.3656
2:73963442:C:T	50	100	1	0.01162
2:73963453:G:C	50	100	0.96	0.06808
2:73963651:C:T	50	98	0.96	0.08152
2:73964290:A:C	50	94	0.97	0.4686
2:73964333:G:A	50	100	0.99	0.02796
2:73964919:G:A	50	88	0.9	0.3785
2:73965969:A:T	50	100	0.77	0.01198
2:73966060:G:T	50	98	0.74	0.0167
2:73966180:C:A	50	86	0.92	0.4359
2:73966768:A:C	50	100	0.95	0.01743
2:73967154:G:T	50	98	0.92	0.06917
2:73967460:A:G	50	92	0.88	0.2117
2:73967616:A:T	50	98	0.9	0.04811
2:73967706:A:G	50	88	0.93	0.3499
2:73967709:G:A	50	92	0.92	0.3502
2:73967811:G:T	50	88	0.93	0.3911
2:73968424:C:T	50	94	0.86	0.1705
2:73968524:A:G	50	94	0.83	0.03903
2:73968584:A:C	49	87.8	0.84	0.1538
2:73968880:A:G	50	84	0.82	0.4562
2:73968972:C:G	50	94	0.77	0.2102
2:73969764:T:A	50	96	0.85	0.3235
2:73969982:C:T	50	94	0.88	0.3246
2:73970729:T:C	50	98	0.7	0.02142
2:73970868:A:G	50	100	0.78	0.03159
2:73971418:A:G	50	100	0.89	0.02324
2:73972243:T:C	50	100	0.84	0.01344
2:73972279:G:A	50	98	0.86	0.03776
2:73973004:G:A	50	100	0.92	0.1013
2:73973463:G:C	50	100	0.94	0.1013
2:73973616:T:C	50	96	0.94	0.4339
2:73973706:T:C	50	94	0.95	0.2489
2:73973741:T:C	50	92	0.84	0.03105
2:73973832:G:A	50	100	0.94	0.1227
2:73973913:C:T	50	94	0.95	0.2489
2:73975088:C:A	50	100	0.92	0.03831
2:73975118:G:A	50	100	0.94	0.1013
2:73975258:A:G	50	100	0.96	0.2046
2:73975295:T:C	50	94	0.9	0.1993
2:73975346:C:T	50	98	0.94	0.4537
2:73975451:T:C	50	100	0.95	0.1881
2:73975596:C:T	50	100	0.94	0.1051
2:73975768:A:G	50	96	0.94	0.4245
2:73975914:C:T	50	96	0.95	0.4363
2:73975944:T:C	50	100	0.97	0.03922
2:73976091:T:G	50	98	0.87	0.1783
2:73976312:A:G	50	100	0.97	0.03958
2:73976670:C:T	50	100	0.95	0.1881
2:73976827:A:G	50	100	0.94	0.1917
2:73976846:T:C	50	100	0.94	0.1038
2:73977405:G:A	50	100	0.99	0.01688
2:73977440:C:T	50	100	0.98	0.01688
2:73977449:C:T	50	100	0.92	0.1033
2:73977776:C:A	50	100	0.99	0.01688
2:73977881:G:A	50	100	0.96	0.03159
2:73977917:A:G	50	100	0.94	0.0256
2:73978652:C:T	50	100	0.95	0.02378
2:73978754:C:G	50	100	0.98	0.02324
2:73978760:C:G	50	100	0.99	0.01707
2:73978762:C:T	50	100	0.96	0.02378
2:73979558:G:A	50	100	0.95	0.04575
2:73979698:C:T	50	100	0.97	0.01253
2:73980230:G:A	50	100	0.95	0.07371
2:73980994:C:T	50	100	0.97	0.01344
2:73981235:C:T	50	100	0.94	0.1202
2:73983156:A:C	50	100	1	0.02633
2:73983315:C:T	50	96	0.96	0.2883
2:73984470:C:A	50	100	0.74	0.03994
2:73984647:C:T	50	100	1	0.02633
2:73984762:C:A	49	98	1	0.02633
2:73984921:A:G	50	98	0.98	0.01416
2:73985331:G:C	49	100	1	0.01779
2:73985402:C:G	49	100	0.76	0.0512
2:73985710:G:T	50	98	0.65	0.01743
2:73985883:C:A	50	100	0.98	0.02324
2:73986118:G:A	50	100	0.96	0.1015
2:73987129:G:A	50	100	0.87	0.02378
2:73987185:C:T	50	100	0.81	0.01652
2:73987366:A:C	50	100	0.89	0.02269
2:73987920:C:T	50	100	0.99	0.02197
2:73988574:C:T	50	100	0.98	0.1015
2:73988850:C:G	50	100	0.97	0.08261
2:73988999:G:T	49	89.8	0.97	0.1155
2:73989388:A:T	50	100	0.94	0.02996
2:73989628:T:C	50	100	0.98	0.102
2:73989637:A:G	50	100	0.98	0.1013
2:73989937:C:T	50	100	0.99	0.01198
2:73990156:G:T	50	100	0.98	0.1178
2:73990729:A:G	50	100	0.98	0.1015
2:73991552:T:G	50	96	0.92	0.05973
2:73992179:T:G	50	100	0.97	0.1071
2:73992488:T:A	50	100	0.96	0.1075
2:73992759:G:C	50	98	0.95	0.03885
2:73992821:T:C	50	100	0.96	0.102
2:73992908:G:A	50	100	0.94	0.04139
2:73995732:C:A	50	100	0.98	0.1472
2:73995930:C:T	50	100	0.98	0.1247
2:73996324:T:C	50	100	0.98	0.1489
2:73996848:G:C	50	100	0.92	0.02088
2:73997016:T:C	50	100	0.98	0.01398
2:73997351:C:T	50	100	0.96	0.04067
2:73997570:A:G	50	100	0.99	0.02669
2:73997598:A:T	50	100	0.99	0.02451
2:73998051:A:C	50	100	0.98	0.0138
2:73998137:C:T	50	100	0.99	0.1734
2:73998307:C:T	50	100	0.99	0.1719
2:73998621:A:G	50	100	0.99	0.1255
2:73998975:C:T	50	100	0.97	0.3145
2:73999014:C:T	50	100	0.95	0.06282
2:74000361:C:T	50	94	0.74	0.08025
2:74000785:C:T	50	100	0.99	0.1236
2:74001073:T:C	50	100	0.98	0.01344
2:74001097:C:T	50	100	0.98	0.01344
2:74001114:T:C	50	98	0.98	0.1545
2:74001338:C:T	50	100	0.99	0.1238
2:74002838:C:T	50	100	0.95	0.01598
2:74002848:G:T	50	100	0.99	0.1206
2:74003529:C:T	50	98	0.99	0.124
2:74004194:C:T	50	100	0.99	0.04049
2:74005124:T:C	50	98	0.99	0.1218
2:74005144:G:A	50	98	0.99	0.122
2:74005171:A:G	50	96	0.98	0.1857
2:74005215:G:A	50	96	0.97	0.1993
2:74005604:G:C	50	98	0.99	0.1222
2:74005641:G:A	50	100	0.98	0.01107
2:74006156:C:G	50	100	0.9	0.01634
2:74007023:A:G	50	98	0.95	0.05356
2:74007114:A:G	50	98	0.93	0.04757
2:74007461:A:G	50	96	0.97	0.1211
2:74008181:C:G	50	100	1	0.02433
2:74008429:C:T	50	98	0.97	0.2774
2:74008712:G:T	50	100	0.9	0.1841
2:74008799:A:G	50	96	0.92	0.0443
2:74009067:C:G	50	100	0.97	0.02542
2:74010105:G:T	50	100	1	0.0256
2:74010549:A:G	50	100	1	0.0256
2:74010754:A:C	50	100	1	0.02578
2:74011206:C:T	50	100	0.96	0.01307
2:74011310:T:A	50	100	0.96	0.02669
2:74011339:A:C	50	100	1	0.0256
2:74011574:G:A	50	100	1	0.02578
2:74011582:C:T	50	100	0.99	0.313
2:74011628:G:T	50	100	0.98	0.02578
2:74011730:T:C	50	98	0.95	0.04303
2:74012073:G:C	50	100	1	0.04448
2:74012388:G:A	50	100	0.99	0.2919
2:74012459:T:C	50	100	0.99	0.2843
2:74012657:G:A	50	98	1	0.0256
2:74012940:T:C	50	100	1	0.02578
2:74013048:G:T	50	98	0.86	0.1412
2:74013510:C:T	50	98	1	0.2976
2:74013513:T:C	50	98	1	0.06481
2:74013798:C:T	50	100	0.96	0.04049
2:74014001:G:A	50	98	0.99	0.2141
2:74014346:G:A	50	100	1	0.01162
2:74014518:A:G	50	100	0.96	0.02124
2:74014938:C:T	50	100	0.96	0.02596
2:74015864:T:G	50	100	0.99	0.02596
2:74015907:A:G	50	100	0.99	0.3785
2:74016043:T:C	50	98	0.99	0.07934
2:74016131:G:A	50	100	0.98	0.1196
2:74016210:A:G	50	98	0.99	0.07625
2:74016326:A:G	50	98	0.99	0.2987
2:74016910:A:C	50	96	0.99	0.2985
2:74017074:T:C	50	98	0.99	0.1058
2:74017863:G:A	50	100	0.98	0.04684
2:74018194:C:T	50	100	0.99	0.09804
2:74018200:C:G	50	100	0.98	0.03195
2:74018257:G:A	50	100	0.96	0.02433
2:74018267:T:A	50	100	1	0.0345
2:74018411:C:T	50	100	1	0.02578
2:74018737:C:T	50	100	1	0.07952
2:74018808:C:T	50	96	0.99	0.2466
2:74019423:G:A	50	100	0.99	0.08315
2:74019744:A:G	50	98	1	0.01543
2:74019775:A:G	50	100	1	0.0817
2:74019797:A:G	50	100	1	0.02505
2:74019979:A:G	50	100	0.93	0.02723
2:74019994:G:A	50	98	0.98	0.04539
2:74020222:T:G	50	98	1	0.03413
2:74020310:A:G	50	100	1	0.03086
2:74021504:A:G	50	100	1	0.0138
2:74021671:G:A	50	100	1	0.03595
2:74021744:A:G	50	98	1	0.356
2:74023067:C:G	50	100	0.98	0.01471
2:74024147:T:C	50	100	0.96	0.03431
2:74024654:G:A	50	100	0.99	0.03322
2:74025255:C:G	50	100	0.99	0.327
2:74025296:T:G	49	100	0.96	0.0532
2:74025530:G:T	50	100	1	0.02179
2:74025658:T:C	50	96	0.9	0.211
2:74025948:T:A	50	100	0.99	0.2476
2:74026199:A:G	50	100	0.99	0.0837
2:74026281:C:G	50	100	0.99	0.1182
2:74026350:C:A	50	98	0.98	0.2024
2:74026591:G:T	50	100	0.99	0.2447
2:74027605:A:C	50	100	0.99	0.02614
2:74028157:T:A	49	98	0.99	0.2438
2:74028888:A:G	50	100	1	0.2564
2:74029130:T:C	50	100	0.99	0.02614
2:74029178:G:A	50	100	0.99	0.3776
2:74029967:T:C	50	100	1	0.3339
2:74030372:G:T	50	100	1	0.02179
2:74030758:C:G	50	100	0.99	0.122
2:74030957:G:A	50	98	0.94	0.01235
2:74031009:T:G	50	100	1	0.335
2:74033026:T:G	49	100	1	0.2502
2:74033789:G:T	50	100	1	0.01452
2:74033821:C:A	50	100	1	0.01452
2:74033871:G:A	50	100	1	0.02179
2:74033973:G:A	50	98	0.85	0.03105
2:74034072:G:A	50	100	1	0.0118
2:74034964:A:G	50	100	1	0.3346
2:74035074:C:T	50	100	0.85	0.02052
2:74035146:G:A	50	100	1	0.01053
2:74035226:T:C	48	100	1	0.3346
2:74035413:G:A	50	98	0.88	0.02324
2:74035927:A:G	50	100	1	0.0276
2:74035995:C:A	50	100	1	0.3163
2:74036052:G:A	50	96	0.79	0.05301
2:74036292:A:G	50	100	1	0.3164
2:74037081:G:C	50	100	1	0.07081
2:74037634:A:G	50	100	1	0.05792
2:74037639:C:A	50	100	1	0.01452
2:74038332:A:G	50	100	0.99	0.02814
2:74039132:A:G	50	100	1	0.01035
2:74039651:A:G	50	100	1	0.2346
2:74039872:G:A	50	100	1	0.01307
2:74039946:G:A	50	100	1	0.02197
2:74040248:C:T	50	100	1	0.02197
2:74041007:A:G	50	100	1	0.2184
2:74041451:A:G	50	100	1	0.07099
2:74042005:A:C	50	100	1	0.08606
2:74042152:G:A	50	100	0.99	0.2233
2:74042427:A:C	50	100	1	0.01471
2:74042558:C:T	50	100	1	0.0118
2:74043327:A:G	50	100	1	0.02469
2:74044450:C:T	50	100	0.99	0.1737
2:74045038:A:G	50	100	0.7	0.01235
2:74045083:G:A	50	98	0.75	0.05556
2:74045130:A:C	50	100	1	0.301
2:74045291:T:C	50	100	1	0.3008
2:74046113:A:G	50	100	1	0.1997
2:74047202:C:T	50	100	0.94	0.03922
2:74047288:C:T	50	100	0.87	0.0561
2:74047685:G:A	50	100	1	0.01507
2:74048047:C:T	50	100	1	0.01471
2:74050003:C:T	50	100	1	0.04811
2:74050011:C:G	50	100	1	0.0285
2:74050800:T:C	50	100	1	0.1995
2:74051513:G:A	50	100	1	0.06935
2:74051541:G:A	50	100	0.92	0.01924
2:74052255:C:T	50	100	0.91	0.01452
2:74052390:T:C	50	100	1	0.06245
2:74052425:G:A	50	100	1	0.01471
2:74052751:T:C	50	100	1	0.2099
2:74052988:G:A	50	96	0.94	0.4259
2:74053242:G:T	50	100	1	0.3201
2:74053433:G:C	50	100	0.98	0.01561
2:74055003:G:C	50	100	1	0.3626
2:74055579:T:C	50	100	1	0.3284
2:74056135:C:G	50	100	0.92	0.01924
2:74057983:T:G	50	100	1	0.01471
2:74058033:C:G	50	100	0.99	0.2411
2:74058926:A:G	50	100	1	0.02142
2:74060522:A:T	50	100	0.99	0.1511
2:74060670:G:A	50	98	1	0.01452
2:74060790:A:G	50	100	1	0.1972
2:74060808:A:G	50	100	1	0.01525
2:74060914:C:T	50	100	1	0.01525
2:74061009:C:T	50	96	0.81	0.03159
2:74061043:C:T	50	100	1	0.01307
2:74061167:G:A	37	94.6	1	0.2736
2:74061220:G:A	42	97.6	1	0.1939
2:74061233:G:C	49	100	1	0.04321
2:74061363:T:C	26	84.6	0.95	0.4089
2:74061440:C:T	44	97.7	0.92	0.02015
2:74061442:G:A	47	100	0.69	0.04158
2:74061577:G:A	47	95.7	0.97	0.09005
2:74061588:C:A	48	95.8	0.88	0.1432
2:74061688:C:G	49	100	1	0.04321
2:74061701:C:T	48	100	0.99	0.02487
2:74061725:C:T	50	100	1	0.01307
2:74061760:C:T	49	100	1	0.01452
2:74061794:T:C	45	93.3	0.81	0.0532
2:74061982:G:A	50	98	1	0.04357
2:74062571:T:C	50	100	1	0.01452
2:74063284:A:C	50	100	0.79	0.01198
2:74063606:A:G	50	100	1	0.1973
2:74063888:G:A	49	95.9	1	0.3293
2:74063910:T:A	49	100	1	0.01634
2:74064234:G:C	50	100	1	0.1966
2:74064260:C:T	50	100	1	0.05138
2:74064370:T:G	50	94	0.9	0.2052
2:74064674:T:C	50	100	1	0.0118
2:74065596:T:C	49	100	1	0.02142
2:74065652:T:C	50	98	1	0.2967
2:74065764:G:C	50	98	1	0.2974
2:74065962:G:T	50	98	1	0.3415
2:74066250:A:G	50	100	1	0.05719
2:74066268:C:T	50	98	1	0.2974
2:74066983:A:T	50	100	1	0.2756
2:74067094:T:C	50	100	1	0.2972
2:74067155:C:T	50	100	1	0.07789
2:74067279:G:A	50	100	1	0.2959
2:74067290:A:C	50	98	0.94	0.05174
2:74067322:T:G	50	100	1	0.2974
2:74067527:A:G	50	100	1	0.2968
2:74067721:G:A	50	100	1	0.2972
2:74067995:G:A	50	100	1	0.01452
2:74068148:G:A	50	100	1	0.0118
2:74068589:A:G	50	100	1	0.07208
2:74068792:T:C	50	100	1	0.01452
2:74068902:A:G	50	100	1	0.02487
2:74069284:G:A	50	100	1	0.2727
2:74070103:C:T	50	100	0.93	0.0276
2:74070133:A:T	50	100	1	0.01452
2:74070161:C:T	50	100	0.99	0.2921
2:74071722:T:G	50	100	1	0.02596
2:74071831:T:C	50	100	1	0.3428
2:74071867:C:G	50	100	1	0.1966
2:74071905:G:A	50	100	1	0.3279
2:74072444:G:A	50	100	0.96	0.0216
2:74072969:C:T	50	100	1	0.01416
2:74073124:T:A	50	100	1	0.01452
2:74073590:T:C	50	100	1	0.3934
2:74073728:A:C	50	100	1	0.01362
2:74074713:G:T	50	100	1	0.3295
2:74074840:G:A	50	100	1	0.02487
2:74074896:C:T	50	100	1	0.02142
2:74075161:C:T	50	100	1	0.04357
2:74075371:C:T	47	97.9	1	0.3297
2:74075435:T:A	50	100	1	0.02142
2:74076076:A:T	50	100	1	0.3295
2:74076310:C:T	50	100	1	0.01452
2:74076885:C:G	50	100	1	0.05683
2:74077251:C:G	50	100	1	0.2805
2:74077762:A:G	50	100	0.94	0.03867
2:74077766:T:C	50	100	1	0.01452
2:74077795:G:A	50	100	0.97	0.01289
2:74078076:G:C	50	100	1	0.3522
2:74078371:A:G	50	100	1	0.01471
2:74078438:C:G	50	100	1	0.02487
2:74078929:G:A	50	100	1	0.3364
2:74079078:G:C	50	100	1	0.199
2:74079271:G:A	50	100	1	0.01507
2:74080070:A:G	50	100	1	0.2816
2:74080102:C:T	50	100	1	0.03068
2:74080642:T:G	50	100	0.97	0.02614
2:74080705:G:T	44	95.5	0.99	0.1973
2:74080942:G:C	50	100	1	0.02596
2:74082274:G:A	50	100	0.99	0.2879
2:74082442:A:G	50	100	1	0.01743
2:74082539:T:C	50	100	0.99	0.1193
2:74082631:G:A	50	100	0.99	0.07807
2:74083938:C:T	50	100	0.99	0.2892
2:74085138:A:C	50	100	1	0.06481
2:74085412:C:T	50	100	0.95	0.0285
2:74085689:G:C	50	100	0.8	0.05065
2:74085953:T:C	50	98	0.92	0.1883
2:74086954:A:G	50	98	0.98	0.1004
2:74087614:T:C	50	98	0.97	0.01307
2:74087634:G:T	50	100	0.99	0.1607
2:74087819:C:T	50	98	0.97	0.01289
2:74088258:C:A	50	100	0.96	0.01525
2:74088791:T:C	50	98	0.99	0.1418
2:74088829:G:A	50	100	1	0.02142
2:74088950:A:G	50	96	0.96	0.423
2:74089287:A:C	50	100	0.99	0.2039
2:74089529:A:G	50	100	1	0.07153
2:74090373:C:A	50	100	0.98	0.1213
2:74090678:G:T	50	100	1	0.03322
2:74091323:A:G	50	100	0.87	0.05937
2:74091324:C:G	50	100	0.99	0.1612
2:74091477:G:T	50	100	1	0.02142
2:74091642:C:T	50	100	0.9	0.01017
2:74091680:C:T	50	100	0.96	0.02887
2:74091986:A:G	50	100	0.98	0.09259
2:74092343:T:A	50	100	0.98	0.1554
2:74092678:C:T	50	100	0.97	0.08007
2:74093135:C:G	50	98	0.98	0.3279
2:74093705:A:G	50	100	0.84	0.05501
2:74093948:G:T	50	100	0.92	0.1748
2:74094746:G:T	50	100	0.91	0.02832
2:74095117:A:G	50	90	0.93	0.4842
2:74095342:C:T	50	88	0.94	0.4911
2:74096373:G:A	50	96	0.94	0.3793
2:74097050:C:A	50	98	0.96	0.01543
2:74097377:C:T	50	94	0.94	0.3767
2:74097870:T:C	50	84	0.78	0.254
2:74098038:C:T	50	98	0.85	0.1022
2:74098527:T:G	50	98	0.95	0.1046
2:74098578:T:G	50	94	0.91	0.07226
2:74098596:C:T	50	96	0.9	0.2335
2:74099110:G:A	50	100	0.78	0.02269
2:74099775:C:T	50	92	0.93	0.4199
2:74099898:A:G	50	100	0.97	0.01071
2:74100013:C:T	50	98	0.95	0.0492
2:74100102:T:A	50	100	0.69	0.03214
2:74100326:C:T	50	96	0.9	0.1213
2:74101312:G:C	50	98	0.89	0.05846
2:74101522:C:T	49	100	0.77	0.01289
2:74101747:C:T	50	100	0.88	0.0207
2:74101960:G:A	50	100	0.75	0.03304
2:74102542:A:G	50	100	0.73	0.02941
2:74103368:C:T	50	100	0.94	0.01743
2:74103666:C:T	50	100	0.9	0.05773
2:74103965:C:T	50	100	0.94	0.02288
2:74104192:C:T	50	100	0.88	0.116
2:74104832:G:A	50	100	0.8	0.01707
2:74107335:G:A	50	90	0.9	0.3807
2:74107350:C:T	50	100	0.92	0.01398
2:74107663:A:G	50	98	0.91	0.3851
2:74108507:T:G	50	100	0.91	0.01325
2:74108592:A:G	50	100	0.81	0.02505
2:74108662:C:T	50	100	0.97	0.1057
2:74109015:G:A	50	100	0.99	0.01144
2:74109147:A:T	50	98	0.96	0.3368
2:74109159:A:G	50	98	0.94	0.2908
2:74109403:C:G	50	94	0.95	0.4092
2:74109659:T:C	50	100	0.97	0.05592
2:74109912:T:G	50	100	0.9	0.02378
2:74109967:C:T	50	100	0.95	0.02614
2:74110226:T:C	50	98	0.96	0.3571
2:74110347:T:C	50	100	0.99	0.05592
2:74110457:G:A	50	98	0.96	0.415
2:74110588:G:A	50	98	0.95	0.2643
2:74110722:C:G	50	100	1	0.0561
2:74110767:T:C	50	100	1	0.05592
2:74111056:A:G	50	100	1	0.05592
2:74111544:T:A	50	100	0.98	0.02233
2:74111735:A:G	50	100	1	0.02614
2:74111815:T:C	50	98	0.98	0.3469
2:74112183:C:T	50	100	0.99	0.01053
2:74112392:C:T	50	98	0.98	0.2985
2:74112459:A:G	50	98	0.99	0.3362
2:74112598:A:T	50	100	1	0.0374
2:74112740:C:T	50	98	0.73	0.03159
2:74112993:T:C	42	95.2	0.98	0.2905
2:74113024:A:C	48	97.9	1	0.04611
2:74113025:A:C	46	89.1	0.98	0.2288
2:74113041:A:C	44	84.1	0.99	0.3346
2:74113113:A:G	50	100	1	0.1071
2:74113115:G:A	50	100	0.98	0.285
2:74113364:T:C	50	100	0.98	0.313
2:74113421:A:G	50	100	1	0.01126
2:74113836:G:A	50	100	0.99	0.2907
2:74113871:A:C	50	100	0.99	0.02505
2:74113944:A:G	50	100	0.82	0.01797
2:74114360:C:G	50	100	0.99	0.04285
2:74114440:T:C	50	100	0.99	0.2903
2:74114488:A:G	50	100	0.99	0.2981
2:74115102:C:T	50	100	0.99	0.3215
2:74115133:C:G	50	96	0.99	0.3344
2:74115351:T:C	50	100	1	0.02451
2:74115440:A:G	50	100	0.99	0.2818
2:74115460:T:C	50	100	0.87	0.01416
2:74115481:C:T	50	100	1	0.01216
2:74115873:C:G	50	100	0.99	0.3686
2:74115913:G:T	50	96	0.98	0.2148
2:74116007:G:A	50	98	0.75	0.02088
2:74116296:A:T	49	100	1	0.431
2:74116374:G:A	49	100	0.84	0.02124
2:74116703:A:C	50	100	1	0.01107
2:74116813:G:A	50	100	1	0.02505
2:74116992:C:G	50	100	1	0.3482
2:74117014:G:A	50	100	0.98	0.01271
2:74117052:C:G	50	100	1	0.02288
2:74117155:T:C	50	100	1	0.343
2:74117235:C:A	50	100	0.97	0.02977
2:74117529:G:A	50	100	0.99	0.3506
2:74117558:G:A	50	100	1	0.343
2:74117757:T:A	50	100	1	0.3428
2:74117763:T:G	50	100	1	0.3428
2:74117766:A:G	50	100	1	0.3428
2:74117775:A:T	50	100	1	0.3428
2:74117784:C:G	49	100	0.93	0.03504
2:74117799:G:A	49	95.9	0.99	0.2266
2:74117836:C:G	50	98	0.99	0.2266
2:74117839:G:A	50	100	0.98	0.02524
2:74117913:T:C	50	100	0.96	0.02179
2:74117935:G:A	50	98	0.99	0.2266
2:74117960:G:A	50	100	0.93	0.03504
2:74118079:A:G	50	100	1	0.3333
2:74118122:C:T	50	100	1	0.04521
2:74118131:A:T	50	98	0.99	0.3019
2:74118209:A:G	50	100	1	0.3887
2:74118236:A:G	50	100	1	0.02524
2:74118243:C:G	50	100	1	0.3428
2:74118435:C:T	50	100	0.98	0.04521
2:74118653:C:T	50	96	0.99	0.2716
2:74118992:G:A	50	100	1	0.3889
2:74119065:C:T	50	100	1	0.04521
2:74119081:T:C	50	100	0.99	0.3889
2:74119141:T:C	50	100	1	0.3889
2:74119277:G:T	49	100	0.99	0.4722
2:74119301:C:G	50	100	0.73	0.02923
2:74119649:T:C	50	100	1	0.1434
2:74119669:T:A	50	100	0.95	0.01053
2:74120181:A:C	50	100	0.99	0.226
2:74120398:C:T	50	100	0.99	0.254
2:74120449:G:T	50	100	0.99	0.4886
2:74120467:G:C	50	100	0.99	0.295
2:74120534:C:T	50	100	0.99	0.01979
2:74120539:T:G	50	100	0.99	0.474
2:74120588:G:A	50	100	0.99	0.06318
2:74120665:G:C	50	100	0.89	0.01144
2:74120751:G:A	50	100	1	0.02306
2:74120998:T:C	50	100	0.98	0.234
2:74121172:G:A	50	100	0.98	0.05392
2:74121197:G:A	50	100	0.96	0.0581
2:74121670:G:A	50	100	0.99	0.317
2:74121852:A:G	50	100	0.99	0.297
2:74122062:C:A	50	100	0.85	0.04448
2:74122161:A:G	50	100	0.98	0.2943
2:74122347:G:C	50	100	1	0.02033
2:74122439:T:C	50	98	0.96	0.05556
2:74122514:T:A	41	90.2	0.6	0.04521
2:74122515:T:A	42	85.7	0.64	0.09804
2:74122670:C:T	49	100	0.92	0.01053
2:74122712:G:A	43	88.4	0.98	0.3428
2:74123005:T:G	50	100	1	0.01107
2:74123136:G:A	49	100	0.98	0.2313
2:74123302:C:G	50	100	0.99	0.01834
2:74123314:C:G	50	100	1	0.3083
2:74123348:C:G	50	100	0.99	0.2309
2:74123381:G:T	49	100	1	0.0118
2:74123476:C:T	50	100	0.99	0.2311
2:74123482:G:A	50	100	0.96	0.02179
2:74123483:T:C	50	100	0.99	0.2309
2:74123488:G:A	50	100	0.99	0.2217
2:74123507:G:A	50	100	0.99	0.2311
2:74123530:G:A	50	100	0.95	0.01543
2:74123607:C:A	50	100	1	0.0118
2:74123654:G:A	50	100	0.99	0.2741
2:74123669:C:T	50	100	1	0.04938
2:74123726:A:T	50	100	0.99	0.2311
2:74123769:G:A	50	100	0.99	0.2311
2:74123839:G:A	50	98	0.98	0.2311
2:74124028:A:G	49	98	0.99	0.2329
2:74124084:G:A	50	100	1	0.3077
2:74124271:C:T	50	98	1	0.3101
2:74124283:A:G	48	97.9	0.99	0.2306
2:74124347:G:A	49	100	0.96	0.05556
2:74124359:T:G	49	100	0.99	0.2923
2:74124397:G:A	50	100	0.99	0.2313
2:74124422:C:T	50	100	1	0.02996
2:74124463:C:T	50	100	0.99	0.2743
2:74124475:C:T	50	100	1	0.04267
2:74124552:A:G	50	100	1	0.01107
2:74124592:C:T	50	100	1	0.01107
2:74124898:G:A	50	100	0.97	0.04303
2:74124925:T:C	50	100	1	0.03667
2:74124929:A:G	47	100	0.91	0.03086
2:74125280:C:T	50	100	0.99	0.2901
2:74125695:A:T	50	96	0.98	0.2326
2:74125803:G:C	49	100	0.99	0.2905
2:74126313:G:A	50	100	0.99	0.2988
2:74126339:T:A	50	100	1	0.04267
2:74126374:T:C	50	100	0.99	0.342
2:74126705:G:A	50	100	1	0.04285
2:74126832:C:T	50	100	0.96	0.02215
2:74126889:G:T	50	100	1	0.3591
2:74127091:G:A	50	100	0.99	0.2985
2:74127205:G:T	50	100	0.99	0.1135
2:74127352:T:G	50	100	0.99	0.4533
2:74127560:C:T	50	100	0.9	0.01961
2:74127760:G:A	50	100	0.99	0.3017
2:74127924:C:G	50	100	1	0.04557
2:74128060:G:A	50	100	0.98	0.05356
2:74128117:G:A	50	100	0.99	0.2923
2:74128175:T:A	50	100	1	0.04539
2:74128185:T:C	50	100	0.99	0.3482
2:74128895:G:A	50	98	1	0.2968
2:74129058:G:A	49	98	1	0.3214
2:74129198:C:A	50	100	0.95	0.01525
2:74129452:G:A	50	100	1	0.0118
2:74129470:A:T	50	100	0.99	0.2932
2:74129614:G:C	50	100	1	0.02451
2:74129723:A:G	50	100	0.99	0.3157
2:74130020:G:A	50	100	1	0.01126
2:74130038:T:G	50	98	0.97	0.4617
2:74130043:G:A	50	100	0.98	0.02033
2:74130289:G:A	50	100	0.98	0.04557
2:74130409:A:G	50	100	1	0.0118
2:74130503:A:G	50	100	1	0.02451
2:74130608:G:A	50	100	1	0.03667
2:74130769:G:T	50	100	0.96	0.01507
2:74130849:C:A	50	100	0.98	0.04539
2:74131125:T:A	50	100	0.98	0.3137
2:74131159:T:C	50	100	0.98	0.3506
2:74131284:G:A	50	100	0.98	0.3506
2:74131758:A:G	50	100	0.97	0.02705
2:74131774:C:T	50	100	0.98	0.3066
2:74132038:G:C	50	100	1	0.02451
2:74132293:C:G	50	100	0.97	0.3146
2:74132674:C:A	50	100	0.96	0.01561
2:74132862:T:C	50	100	0.96	0.0886
2:74133204:G:A	50	100	0.97	0.05628
2:74133727:A:T	50	100	1	0.01924
2:74133729:T:C	50	100	0.91	0.02088
2:74133986:C:G	50	100	0.98	0.2823
2:74133994:C:T	50	98	0.96	0.4239
2:74133995:G:A	50	100	0.98	0.2823
2:74134152:T:C	50	98	0.97	0.3324
2:74134163:G:A	50	100	0.98	0.2573
2:74134200:C:T	50	100	0.98	0.04375
2:74134514:T:C	50	96	0.96	0.3286
2:74134626:G:C	50	98	0.81	0.03667
2:74134701:C:T	50	100	0.96	0.02596
2:74134907:G:A	50	100	0.96	0.04321
2:74134912:G:C	50	100	0.96	0.04321
2:74134936:G:T	50	100	0.94	0.03867
2:74134963:A:G	50	98	0.84	0.01107
2:74135122:C:G	50	94	0.7	0.04375
2:74135863:T:A	50	96	0.86	0.3402
2:74135957:T:G	50	100	0.79	0.04811
2:74136217:C:T	50	94	0.8	0.4323
2:74136247:G:A	50	98	0.8	0.0305
2:74136266:T:C	50	100	0.9	0.01344
2:74136313:A:G	50	100	0.84	0.02288
2:74136340:G:T	50	100	0.92	0.03468
2:74136418:T:C	50	94	0.79	0.4386
2:74136461:G:T	50	100	0.84	0.01107
2:74137350:T:C	50	100	0.88	0.04394
2:74137419:G:A	50	100	0.9	0.04484
2:74137511:A:G	50	100	0.95	0.02469
2:74137701:T:A	50	98	0.92	0.2889
2:74137721:G:A	50	100	0.88	0.256
2:74137819:G:A	50	100	0.93	0.05211
2:74138037:A:C	50	100	0.88	0.0216
2:74138280:T:C	50	100	0.98	0.02542
2:74138284:A:G	50	100	0.95	0.2633
2:74138358:G:A	50	100	0.95	0.03758
2:74138764:A:G	50	100	0.98	0.3063
2:74138812:C:T	50	100	0.9	0.01779
2:74138905:A:C	50	98	0.99	0.3611
2:74139332:T:G	50	98	0.98	0.3063
2:74140161:G:T	50	100	0.98	0.07226
2:74140179:G:A	50	100	0.99	0.01924
2:74140192:A:G	50	100	0.98	0.305
2:74140284:A:G	50	100	0.98	0.3046
2:74140449:G:A	50	98	0.97	0.07389
2:74141067:C:T	50	100	0.98	0.3106
2:74141070:G:T	50	100	0.98	0.3105
2:74141451:C:T	50	100	0.98	0.2734
2:74141534:G:A	50	100	0.68	0.01053
2:74141974:G:C	50	100	0.99	0.3086
2:74142024:A:T	50	100	0.98	0.2903
2:74142720:G:A	50	100	0.98	0.01888
2:74142823:C:G	50	100	0.99	0.2584
2:74142933:C:G	50	100	0.98	0.0915
2:74143395:G:A	50	100	1	0.04212
2:74143485:T:C	50	100	0.99	0.2351
2:74143680:C:A	50	100	0.99	0.02342
2:74143831:T:A	50	100	1	0.1438
2:74144868:G:A	50	100	0.99	0.4437
2:74145048:G:A	50	100	1	0.1438
2:74145088:C:T	50	100	0.99	0.02342
2:74145551:A:C	50	100	0.99	0.337
2:74145798:G:A	50	100	0.99	0.4432
2:74145917:G:A	50	100	0.99	0.2867
2:74146064:C:T	50	100	0.99	0.2584
2:74146215:A:T	50	100	0.99	0.2584
2:74146610:G:A	50	100	1	0.01561
2:74147514:C:T	50	100	0.99	0.4524
2:74147757:G:A	50	98	0.99	0.4426
2:74147775:C:T	50	98	0.96	0.03667
2:74148330:G:A	50	100	0.99	0.2591
2:74148677:C:T	50	100	1	0.4524
2:74148786:G:A	50	100	0.78	0.01906
2:74149199:T:A	50	100	0.9	0.08751
2:74149212:A:C	50	100	1	0.2195
2:74149285:T:C	50	100	0.99	0.3092
2:74149339:G:A	50	100	1	0.03431
2:74149609:C:T	50	100	1	0.01725
2:74149635:A:C	50	100	1	0.01216
2:74149685:T:C	50	100	0.99	0.2825
2:74150293:A:G	49	100	1	0.364
2:74150306:T:C	50	100	1	0.3506
2:74150326:C:G	50	100	1	0.01362
2:74150930:A:G	50	100	1	0.3642
2:74151160:T:G	50	100	0.97	0.05229
2:74151938:T:G	50	100	1	0.01362
2:74152698:C:T	50	98	0.81	0.01325
2:74153269:G:A	50	100	1	0.1053
2:74153619:A:C	50	100	1	0.01362
2:74153862:A:G	50	100	1	0.2495
2:74153872:T:C	50	100	0.64	0.02778
2:74154506:G:A	50	100	1	0.02869
2:74154859:T:A	50	100	1	0.04212
2:74155046:A:C	50	100	1	0.03268
2:74155608:G:C	50	100	1	0.104
2:74156503:G:A	50	100	1	0.2538
2:74156784:G:A	50	100	0.99	0.2834
2:74156785:T:C	50	100	1	0.238
2:74157501:G:A	50	100	1	0.2367
2:74157521:G:A	50	100	1	0.02106
2:74157580:G:A	50	100	1	0.1456
2:74157759:G:A	50	100	0.96	0.02669
2:74158578:G:A	50	100	0.99	0.3155
2:74158665:G:C	50	100	1	0.1038
2:74159442:T:C	50	100	0.99	0.283
2:74159701:C:A	50	100	1	0.1429
2:74159732:A:G	50	100	1	0.01525
2:74159795:T:C	50	100	1	0.01997
2:74160099:T:C	50	98	1	0.2894
2:74160238:T:G	50	100	1	0.04158
2:74160562:G:A	50	100	0.98	0.01107
2:74160613:T:C	50	98	0.99	0.3308
2:74161013:T:C	50	100	1	0.1362
2:74161365:C:T	50	100	0.98	0.01961
2:74161762:T:C	50	100	1	0.2859
2:74161816:G:A	50	100	1	0.02324
2:74162481:C:G	50	100	1	0.2529
2:74162821:G:T	50	100	1	0.2859
2:74163311:A:G	50	100	1	0.02887
2:74163394:T:C	50	100	0.93	0.02324
2:74163403:A:G	50	100	1	0.3558
2:74163468:C:T	50	98	0.84	0.03123
2:74163509:G:A	50	100	1	0.03431
2:74163510:T:A	50	100	1	0.03431
2:74164431:C:T	50	100	1	0.2859
2:74164524:T:A	50	94	1	0.2536
2:74164532:T:A	50	98	0.98	0.2582
2:74164726:C:T	50	100	0.96	0.03686
2:74165063:T:A	50	100	1	0.02469
2:74165813:C:T	50	98	0.99	0.3678
2:74166553:G:T	50	100	1	0.03322
2:74166808:C:G	50	100	1	0.06046
2:74166907:G:C	50	100	1	0.2366
2:74167339:G:A	50	100	0.99	0.0955
2:74167476:C:A	50	100	1	0.2536
2:74167894:T:C	50	100	1	0.06009
2:74168081:G:A	50	90	0.84	0.0541
2:74168095:T:C	50	100	1	0.06046
2:74168322:G:C	50	100	0.95	0.03686
2:74168352:T:C	50	100	0.98	0.01961
2:74168565:A:C	50	100	1	0.05991
2:74168721:A:G	50	100	0.99	0.2511
2:74168944:A:G	50	100	1	0.03322
2:74169304:A:C	50	100	1	0.05973
2:74169564:G:T	50	100	1	0.2789
2:74169667:T:C	50	100	1	0.279
2:74169714:C:T	50	100	1	0.03431
2:74169909:A:G	50	100	1	0.279
2:74169946:A:G	50	100	1	0.2534
2:74171612:G:A	50	100	1	0.2901
2:74171629:G:A	49	100	1	0.2899
2:74171784:T:A	49	100	1	0.2899
2:74171954:A:G	50	100	1	0.01852
2:74172917:C:T	50	100	1	0.06754
2:74173382:T:G	50	98	1	0.0167
2:74173405:T:C	50	100	1	0.3232
2:74173546:A:G	50	100	1	0.01362
2:74173599:G:C	50	98	0.97	0.07716
2:74173965:A:G	50	92	1	0.3212
2:74173995:G:A	47	97.9	1	0.2861
2:74174110:C:A	50	94	0.64	0.02633
2:74174293:A:G	50	100	1	0.0325
2:74174530:A:G	50	100	1	0.287
2:74174647:G:A	50	100	0.98	0.07934
2:74174648:C:A	50	100	1	0.06754
2:74174822:C:G	50	100	1	0.2691
2:74175150:C:T	50	100	1	0.2869
2:74175247:T:C	50	100	1	0.287
2:74175330:A:C	50	100	1	0.3629
2:74175406:T:C	50	100	1	0.07571
2:74175445:A:G	50	100	1	0.2692
2:74175606:A:G	50	100	1	0.2691
2:74175701:C:T	50	100	1	0.01743
2:74176136:C:T	49	100	1	0.2696
2:74176535:T:C	50	100	0.72	0.01144
2:74176688:C:T	50	100	0.97	0.06663
2:74176710:G:A	50	100	1	0.07589
2:74177143:T:C	50	100	1	0.2607
2:74177556:A:G	50	100	1	0.2785
2:74177625:C:T	50	100	1	0.01434
2:74177810:G:A	50	100	1	0.2534
2:74177992:C:T	50	100	1	0.2785
2:74178055:T:A	50	100	1	0.02469
2:74178740:T:G	49	100	1	0.2785
2:74178825:T:C	50	100	1	0.2783
2:74178928:G:T	50	100	1	0.3288
2:74179034:T:C	50	100	1	0.07698
2:74179099:T:C	50	100	1	0.2783
2:74179363:G:A	50	100	1	0.0187
2:74179747:T:G	49	100	0.99	0.2678
2:74179748:A:T	48	100	0.99	0.2682
2:74179758:T:G	50	100	0.99	0.2665
2:74179761:T:G	50	100	0.99	0.2682
2:74179764:T:G	50	100	0.99	0.2656
2:74179859:G:A	50	100	0.99	0.2509
2:74180121:C:T	50	100	0.99	0.144
2:74180284:A:G	50	100	1	0.02197
2:74180456:A:G	50	100	1	0.01961
2:74181048:T:C	50	100	0.98	0.03195
2:74181211:G:A	50	100	1	0.2838
2:74181367:G:A	50	84	0.99	0.3184
2:74181657:T:G	50	100	1	0.02505
2:74181659:T:C	50	100	0.98	0.02487
2:74181901:G:C	50	100	1	0.2874
2:74182208:A:T	50	100	1	0.02505
2:74182297:T:C	50	100	1	0.02487
2:74182482:C:T	50	100	0.92	0.02306
2:74182631:C:T	50	100	1	0.02505
2:74182695:C:T	50	100	1	0.04267
2:74182696:G:A	50	100	1	0.04121
2:74182847:A:G	50	100	1	0.02487
2:74183358:G:A	47	100	0.79	0.01126
2:74183572:A:T	50	100	0.9	0.01253
2:74183598:T:A	50	100	0.97	0.01779
2:74184154:G:A	50	100	0.99	0.3041
2:74184430:C:T	50	100	1	0.02814
2:74185066:G:A	50	98	0.81	0.01471
2:74185126:C:A	50	100	1	0.1939
2:74185137:G:A	50	100	1	0.01126
2:74185163:C:G	50	100	1	0.02814
2:74185255:T:A	50	100	0.99	0.2504
2:74185375:C:T	50	100	0.99	0.3725
2:74185444:T:C	50	98	0.92	0.05628
2:74185697:G:A	50	100	0.94	0.1209
2:74185808:T:C	50	100	0.81	0.0138
2:74186104:C:T	50	100	0.95	0.03758
2:74186624:T:C	50	96	0.96	0.08951
2:74187016:T:C	50	100	1	0.02487
2:74187725:A:G	50	100	1	0.02469
2:74188482:G:A	50	100	1	0.02578
2:74188739:T:C	49	100	1	0.04938
2:74188930:A:T	50	100	1	0.07734
2:74189048:T:A	50	100	0.7	0.01471
2:74189113:G:A	50	100	1	0.4361
2:74189653:C:T	50	100	1	0.4326
2:74189658:G:A	50	100	1	0.0256
2:74189836:G:T	50	100	1	0.01126
2:74190001:T:C	50	100	0.95	0.03722
2:74190096:T:C	50	100	1	0.09386
2:74190182:A:G	50	100	1	0.09386
2:74190627:T:C	50	100	1	0.02487
2:74190688:T:C	50	100	1	0.02487
2:74190884:A:C	50	100	1	0.04884
2:74191642:G:A	50	100	1	0.07734
2:74191956:G:T	50	100	1	0.04884
2:74192260:A:C	50	100	1	0.3045
2:74192446:G:T	50	100	1	0.3045
2:74192648:T:C	50	100	1	0.2242
2:74192718:C:T	50	100	0.84	0.01634
2:74192998:G:A	50	100	0.95	0.02415
2:74193380:T:C	50	100	1	0.1934
2:74193514:T:C	49	100	1	0.466
2:74194586:G:A	50	100	1	0.2239
2:74195067:T:A	50	100	1	0.224
2:74195409:A:T	50	100	1	0.07934
2:74195528:T:A	50	100	1	0.07934
2:74195593:T:C	50	96	0.71	0.01253
2:74195998:A:T	50	98	0.79	0.01362
2:74196003:G:C	50	100	1	0.2239
2:74196292:C:T	50	100	1	0.2237
2:74198067:T:G	50	98	0.99	0.06245
2:74198300:C:T	50	100	1	0.2271
2:74198320:G:T	50	100	1	0.2271
2:74198805:G:A	50	100	1	0.2275
2:74198820:G:T	50	98	0.95	0.04357
2:74198911:G:A	49	100	0.99	0.2235
2:74199352:A:C	50	98	1	0.2286
2:74199537:C:T	50	100	1	0.01126
2:74199918:T:C	50	100	1	0.05628
2:74200127:G:A	50	98	1	0.04158
2:74200216:T:A	50	100	0.87	0.01761
2:74200888:T:C	50	100	1	0.3302
2:74202065:C:T	50	98	1	0.3097
2:74202353:A:G	50	100	1	0.01452
2:74202413:G:C	50	100	1	0.09096
2:74203259:G:A	50	100	1	0.2251
2:74203846:G:T	50	96	0.98	0.3232
2:74203851:G:T	50	98	0.96	0.3346
2:74203856:G:T	50	98	0.95	0.415
2:74204588:C:T	50	100	1	0.1066
2:74204789:G:A	50	100	1	0.1255
2:74204947:A:G	50	100	1	0.05192
2:74204999:T:A	50	100	0.81	0.0187
2:74205322:A:G	50	100	0.99	0.3317
2:74205328:G:A	50	100	0.98	0.2239
2:74205511:T:C	50	100	1	0.05065
2:74205670:G:C	50	100	0.95	0.0207
2:74206372:G:A	50	100	1	0.09877
2:74206560:C:T	50	100	1	0.04956
2:74206734:A:G	50	100	1	0.1629
2:74206825:C:T	50	100	0.97	0.1865
2:74207191:C:T	50	100	0.81	0.0187
2:74208031:C:G	50	100	0.99	0.01924
2:74208205:A:G	50	100	0.98	0.2362
2:74209100:G:A	50	98	0.98	0.2435
2:74209176:G:T	50	100	0.99	0.04357
2:74209286:A:G	50	100	0.97	0.01489
2:74209594:A:G	50	100	0.99	0.4592
2:74211647:G:T	50	100	0.97	0.03686
2:74212053:T:G	50	100	0.98	0.2869
2:74213299:C:G	48	97.9	0.97	0.05447
2:74213339:G:C	50	98	1	0.455
2:74213752:A:G	50	98	0.95	0.1269
2:74214672:A:G	50	100	1	0.2691
2:74214776:C:T	50	100	0.99	0.0561
2:74215280:A:G	50	100	1	0.4855
2:74215304:T:G	50	100	1	0.4532
2:74215783:G:A	50	100	1	0.1077
2:74215924:T:C	50	100	1	0.116
2:74216307:A:G	50	100	1	0.05646
2:74216483:A:G	50	100	0.97	0.02614
2:74217174:T:G	50	100	1	0.05483
2:74217304:A:T	50	100	1	0.2121
2:74217908:A:G	50	100	0.98	0.2251
2:74217951:A:G	50	100	1	0.01398
2:74218885:T:C	50	100	0.98	0.01307
2:74219361:A:G	50	96	0.99	0.4446
2:74220201:C:T	50	100	0.86	0.0345
2:74220440:G:C	50	100	0.8	0.01452
2:74220555:T:C	50	100	0.85	0.0207
2:74220577:C:T	50	98	0.97	0.1166
2:74220655:T:C	50	92	0.97	0.3489
2:74220986:C:G	50	100	0.94	0.06445
2:74221290:G:C	50	100	0.96	0.01834
2:74221357:A:G	50	100	0.96	0.01834
2:74221528:T:C	50	98	0.99	0.1718
2:74221545:C:A	50	100	0.99	0.2838
2:74221786:G:T	50	100	0.98	0.2487
2:74221953:C:G	50	100	0.98	0.1097
2:74222175:G:A	50	100	1	0.2838
2:74222931:C:T	50	100	0.62	0.02524
2:74222998:T:C	50	100	0.99	0.4791
2:74223299:G:A	50	100	0.98	0.2017
2:74224351:C:T	50	100	0.91	0.04375
2:74224635:C:T	50	98	0.97	0.1514
2:74225132:C:T	50	100	0.89	0.0463
2:74225200:G:A	50	100	0.99	0.2721
2:74225244:G:T	50	100	0.86	0.01071
2:74226021:C:T	50	100	0.94	0.04285
2:74226309:A:C	50	100	0.95	0.0138
2:74226859:A:G	50	100	0.99	0.1857
2:74227164:A:G	50	100	0.99	0.1857
2:74227321:G:C	50	100	0.99	0.2731
2:74227954:C:T	50	100	1	0.02052
2:74227995:G:A	50	100	0.99	0.1111
2:74228162:C:T	50	98	0.97	0.1712
2:74228345:C:T	50	98	0.97	0.171
2:74228499:A:G	50	100	0.99	0.4811
2:74228643:C:A	50	100	1	0.02052
2:74228668:C:A	48	97.9	0.98	0.4724
2:74228686:A:C	50	100	0.97	0.05519
2:74229259:T:G	50	92	0.94	0.2409
2:74229887:T:G	50	96	0.97	0.1721
2:74230433:T:C	50	100	0.93	0.03776
2:74230591:A:C	50	96	0.98	0.4929
2:74231106:C:T	50	100	0.94	0.0423
2:74231293:G:A	50	100	1	0.01253
2:74232335:T:C	50	100	0.98	0.04448
2:74233558:C:T	50	94	0.97	0.1649
2:74233777:A:G	50	98	0.98	0.3947
2:74234213:A:C	50	98	0.98	0.3945
2:74234291:G:A	50	98	0.96	0.09604
2:74234507:G:A	50	98	0.98	0.4047
2:74235364:T:C	50	100	0.88	0.01471
2:74235514:T:G	50	92	0.99	0.3019
2:74236439:C:T	50	98	0.96	0.1558
2:74239025:T:C	50	100	0.98	0.2965
2:74239467:G:A	50	100	0.97	0.2213
2:74239678:C:T	50	100	0.96	0.1489
2:74240509:T:C	50	98	0.77	0.03849
2:74240734:C:T	50	100	0.87	0.02124
2:74240748:T:C	50	100	0.99	0.274
2:74240886:C:T	50	100	0.99	0.02142
2:74241119:A:G	50	98	0.98	0.276
2:74241763:A:C	50	98	0.98	0.03431
2:74241776:T:C	50	98	0.82	0.01362
2:74242652:C:T	50	96	0.97	0.4267
2:74243007:G:A	50	98	0.89	0.0797
2:74243274:G:C	50	100	0.97	0.02124
2:74244029:G:A	50	98	0.68	0.02197
2:74244247:C:T	50	100	0.97	0.1175
2:74245059:C:T	50	98	0.98	0.2489
2:74245815:G:A	50	100	0.94	0.1483
2:74246190:C:T	50	100	0.98	0.03431
2:74246439:G:A	50	100	0.96	0.01743
2:74246495:G:C	50	100	0.98	0.03413
2:74247566:C:G	50	96	0.96	0.2731
2:74247659:C:A	50	100	0.98	0.03431
2:74247705:G:T	50	96	0.97	0.4236
2:74247827:T:C	50	100	0.86	0.02832
2:74248316:C:T	50	100	1	0.01543
2:74248669:T:C	50	100	1	0.01779
2:74249607:C:T	50	100	0.73	0.01053
2:74249714:C:T	50	98	0.96	0.3195
2:74249934:C:A	50	100	0.95	0.03667
2:74250060:G:A	50	100	0.83	0.02306
2:74250300:G:A	50	98	0.97	0.161
2:74251707:C:T	50	98	0.97	0.1516
2:74253475:T:C	50	98	0.95	0.2763
2:74253519:C:T	50	98	0.94	0.2012
2:74253532:C:T	50	98	0.9	0.1489
2:74253655:A:G	50	98	0.71	0.02251
2:74253715:A:T	50	98	0.96	0.04012
2:74254096:C:T	50	94	0.75	0.07062
2:74255421:G:T	50	100	0.96	0.2342
2:74255477:T:C	50	100	0.93	0.0935
2:74255765:T:C	50	100	0.99	0.1814
2:74256063:A:T	50	100	1	0.02542
2:74256561:G:A	50	100	1	0.1565
2:74256601:C:T	50	100	0.99	0.01089
2:74256875:A:G	50	100	0.99	0.01434
2:74257471:G:T	50	100	1	0.01144
2:74257812:A:G	50	100	1	0.4277
2:74258570:G:A	50	100	1	0.4247
2:74258769:T:G	50	100	1	0.1042
2:74259067:C:G	50	100	0.8	0.0118
2:74259230:G:A	50	100	1	0.4247
2:74259267:G:T	50	100	1	0.01089
2:74259423:T:A	50	100	1	0.163
2:74259742:C:A	50	100	1	0.04648
2:74261005:C:G	50	100	1	0.03232
2:74261032:A:C	50	100	1	0.1011
2:74261092:C:T	50	100	1	0.1561
2:74261325:A:G	50	100	0.99	0.4406
2:74261457:A:G	50	100	1	0.01997
2:74261571:T:C	50	94	0.79	0.06137
2:74261882:T:C	50	100	0.98	0.07117
2:74261935:G:A	50	100	0.98	0.07117
2:74262073:T:C	50	100	1	0.03341
2:74262191:G:A	50	100	1	0.02015
2:74262196:C:T	50	100	0.98	0.07117
2:74262361:T:C	50	98	1	0.03286
2:74262438:G:A	50	100	0.99	0.1621
2:74262623:C:T	50	100	0.98	0.07135
2:74262690:C:T	50	100	0.99	0.1621
2:74262705:A:G	50	100	1	0.03232
2:74263096:A:G	50	100	1	0.1006
2:74263375:C:T	50	100	0.99	0.1614
2:74264771:A:C	50	100	0.99	0.1629
2:74264994:G:C	50	100	0.97	0.03304
2:74265516:G:T	50	100	1	0.1009
2:74268286:G:A	50	100	0.99	0.1126
2:74268787:G:A	50	100	1	0.4248
2:74268833:T:C	50	100	0.95	0.04339
2:74269228:C:T	50	100	1	0.02977
2:74269524:C:T	50	100	1	0.02977
2:74269727:G:A	50	100	0.99	0.0719
2:74270165:C:T	50	100	0.78	0.01035
2:74270326:A:G	50	96	0.87	0.03032
2:74270401:C:T	50	100	0.99	0.0719
2:74271782:T:C	50	100	1	0.4849
2:74272053:G:T	50	100	1	0.4248
2:74273870:G:A	50	100	1	0.02124
2:74273981:A:G	50	100	1	0.1618
2:74273998:G:C	50	100	1	0.4248
2:74274383:A:G	50	100	1	0.1093
2:74274817:C:T	50	100	1	0.4225
2:74275885:C:T	50	100	0.99	0.4247
2:74276063:T:C	50	100	0.98	0.1585
2:74276083:G:T	50	100	0.98	0.1609
2:74276845:G:A	50	98	0.85	0.0158
2:74278964:C:G	50	100	0.99	0.4263
2:74279823:T:C	50	100	0.93	0.0935
2:74280236:T:C	50	100	0.97	0.02088
2:74280240:T:C	50	98	0.88	0.01434
2:74280445:G:A	50	98	0.98	0.1587
2:74280753:C:T	50	100	0.99	0.4257
2:74280820:T:G	50	96	0.99	0.4257
2:74281431:T:C	50	100	0.95	0.03214
2:74281729:C:T	50	98	0.94	0.05447
2:74282533:T:C	50	100	0.93	0.0118
2:74283014:A:G	50	94	0.82	0.08134
2:74283767:G:A	49	100	0.97	0.22
2:74284616:C:T	50	100	0.96	0.3689
2:74284796:C:T	50	100	0.96	0.2068
2:74285016:C:A	50	100	0.95	0.03141
2:74285160:A:G	50	100	0.84	0.01235
2:74285267:G:A	50	100	0.94	0.03141
2:74285470:G:A	50	100	0.95	0.3686
2:74285642:G:C	50	100	0.93	0.01053
2:74285673:G:A	50	98	0.97	0.1581
2:74285681:G:A	50	100	0.95	0.1102
2:74285765:C:T	50	100	0.97	0.04975
2:74286539:A:C	50	96	0.9	0.1273
2:74286584:C:T	50	100	0.94	0.02596
2:74286893:C:T	50	100	0.94	0.05065
2:74287540:T:C	50	100	0.97	0.425
2:74288031:G:A	50	98	0.97	0.1732
2:74288266:A:G	50	98	0.98	0.05138
2:74288770:T:C	50	100	0.97	0.47
2:74289020:G:T	50	100	0.98	0.03903
2:74289263:C:G	50	100	0.99	0.04212
2:74289801:G:C	50	100	0.98	0.2856
2:74290124:C:A	50	100	0.98	0.2916
2:74290472:G:C	50	100	0.97	0.04303
2:74290553:A:G	50	100	0.97	0.1645
2:74291871:T:C	50	100	0.99	0.01398
2:74292113:G:T	50	100	0.98	0.03014
2:74292854:C:T	50	100	0.96	0.1614
2:74293166:A:G	50	100	0.82	0.05664
2:74293427:T:G	50	100	0.96	0.01071
2:74293593:G:A	50	100	1	0.03014
2:74294218:T:C	50	100	0.98	0.3172
2:74294284:C:T	50	100	0.97	0.2672
2:74296655:G:T	49	100	0.97	0.04466
2:74296682:A:G	50	100	0.97	0.1218
2:74296920:T:C	50	100	0.99	0.04702
2:74297222:G:T	50	100	0.99	0.1073
2:74297431:T:C	50	100	0.99	0.1062
2:74297500:A:G	50	100	1	0.04684
2:74297594:A:G	50	100	0.95	0.01216
2:74297931:A:T	50	100	1	0.04684
2:74298646:T:C	50	100	1	0.09985
2:74299010:C:T	50	100	0.89	0.03032
2:74299246:G:C	50	100	0.99	0.1968
2:74299255:A:G	50	100	0.99	0.2257
2:74299338:C:T	50	100	0.98	0.1779
2:74299787:A:G	50	98	0.79	0.01053
2:74300346:T:A	50	100	1	0.08715
2:74300687:G:A	50	100	1	0.04684
2:74300759:A:G	50	100	1	0.04684
2:74300829:C:G	50	100	0.99	0.1972
2:74300900:T:C	50	100	0.96	0.03123
2:74300952:C:T	50	100	1	0.04684
2:74301025:T:C	50	100	1	0.04684
2:74301162:T:C	50	100	1	0.04012
2:74301652:G:C	50	100	1	0.04684
2:74301908:G:T	50	100	1	0.0374
2:74302122:A:C	50	100	1	0.04884
2:74302638:C:G	50	100	1	0.04884
2:74303786:T:C	50	100	0.95	0.03958
2:74303855:T:A	50	98	0.94	0.2228
2:74303858:T:A	50	100	1	0.0118
2:74304060:G:A	50	100	1	0.03722
2:74304096:A:G	50	100	1	0.04684
2:74304293:T:C	50	100	0.99	0.4279
2:74304456:G:A	50	100	0.97	0.1908
2:74304705:G:C	50	100	0.92	0.01943
2:74304998:C:A	50	100	0.99	0.02215
2:74305442:T:C	50	100	0.99	0.2213
2:74305462:C:T	50	100	1	0.04684
2:74305616:A:G	50	100	1	0.04684
2:74305645:T:C	50	100	0.99	0.1089
2:74306371:A:C	50	100	1	0.04684
2:74306492:G:A	50	100	1	0.04684
2:74306512:C:T	50	100	1	0.2182
2:74306695:C:T	50	100	1	0.04648
2:74306997:T:A	50	100	1	0.04702
2:74307056:C:T	50	100	1	0.04702
2:74307240:G:C	50	100	0.99	0.08569
2:74307247:A:G	50	100	0.99	0.221
2:74307253:T:C	50	100	1	0.03704
2:74307281:T:C	50	100	1	0.04702
2:74307564:T:C	50	100	1	0.2208
2:74307891:C:T	50	100	1	0.03704
2:74307982:G:A	50	100	1	0.03704
2:74308267:G:C	50	100	1	0.03704
2:74308405:T:A	50	100	1	0.04829
2:74309656:A:T	50	100	1	0.0118
2:74309962:A:G	50	100	1	0.04684
2:74310063:T:C	50	98	0.93	0.01053
2:74310139:T:A	50	100	1	0.04684
2:74310517:T:C	50	100	1	0.04684
2:74310573:C:T	50	100	0.99	0.431
2:74310688:T:C	50	100	1	0.03704
2:74310784:C:G	50	100	1	0.04884
2:74311094:C:T	50	100	1	0.09877
2:74311188:C:T	50	100	0.86	0.05719
2:74311408:T:C	50	100	1	0.04775
2:74312243:A:G	50	98	0.96	0.08606
2:74312273:A:G	50	100	0.96	0.1176
2:74312332:C:G	50	100	1	0.09877
2:74312758:T:C	50	100	1	0.2222
2:74312967:A:G	50	100	1	0.2222
2:74313397:T:C	50	100	1	0.01271
2:74313481:G:C	50	100	1	0.0158
2:74313790:C:T	50	100	0.99	0.1082
2:74313850:T:G	50	100	0.94	0.01344
2:74313868:T:C	50	100	1	0.0305
2:74315398:C:T	50	100	0.68	0.02233
2:74315564:C:G	50	100	0.99	0.4272
2:74316174:C:T	50	100	1	0.04684
2:74316325:A:T	46	97.8	1	0.01616
2:74316465:G:A	50	100	0.98	0.1485
2:74316468:G:A	50	100	1	0.03704
2:74316551:T:G	50	100	1	0.04884
2:74316804:C:T	50	100	1	0.03704
2:74316998:C:T	50	100	0.99	0.4248
2:74317180:T:C	50	100	0.9	0.02705
2:74317235:C:G	50	100	1	0.03722
2:74318138:A:G	50	100	1	0.04884
2:74318281:C:T	50	100	1	0.1008
2:74318439:C:A	50	100	0.99	0.1191
2:74318570:C:T	50	100	0.99	0.199
2:74319556:A:T	50	100	1	0.04884
2:74320021:C:G	50	100	1	0.04884
2:74320034:A:G	50	100	1	0.04884
2:74320155:A:T	50	100	1	0.04884
2:74320232:C:T	50	100	0.99	0.2217
2:74320431:T:C	50	100	1	0.08878
2:74320744:G:T	50	100	1	0.04666
2:74320975:G:A	50	100	0.98	0.1044
2:74321260:T:C	50	96	0.79	0.01688
2:74321494:A:G	50	100	1	0.0118
2:74321560:A:G	50	100	1	0.04884
2:74321680:A:G	50	98	0.99	0.2302
2:74322579:C:T	50	100	1	0.04938
2:74324153:G:T	50	100	1	0.03704
2:74324156:C:A	50	100	0.98	0.1028
2:74324393:T:C	50	100	1	0.0138
2:74326380:G:A	50	100	1	0.04666
2:74326536:C:T	50	100	0.92	0.02397
2:74326591:C:T	50	100	1	0.0305
2:74326676:G:C	50	100	1	0.04611
2:74326914:T:A	50	98	0.98	0.2228
2:74327690:G:T	50	100	1	0.04902
2:74327880:A:C	50	100	0.93	0.02451
2:74328288:C:A	50	100	1	0.04902
2:74329103:T:A	50	100	1	0.04884
2:74329543:A:C	50	100	1	0.04884
2:74329731:A:G	49	100	1	0.04866
2:74330060:A:T	50	100	0.99	0.4272
2:74330567:T:A	50	100	0.99	0.02741
2:74331150:C:T	49	100	0.96	0.1058
2:74331494:T:C	50	100	1	0.04611
2:74331714:C:A	50	100	1	0.04884
2:74332120:C:T	50	100	1	0.04884
2:74332160:T:C	50	100	1	0.04866
2:74332287:C:T	50	100	0.99	0.4252
2:74332875:C:T	50	100	0.99	0.1042
2:74333455:T:C	50	100	1	0.1037
2:74333748:A:T	50	100	1	0.01126
2:74334721:C:T	50	100	1	0.05864
2:74335013:G:C	50	100	1	0.2068
2:74335253:A:C	50	100	0.94	0.01162
2:74336032:A:G	50	100	1	0.06118
2:74336841:C:T	50	100	1	0.08751
2:74337284:A:G	50	100	1	0.10780000000000001
2:74337930:C:T	50	98	0.99	0.1066
2:74337932:T:C	50	100	0.97	0.03068
2:74337982:G:A	50	100	1	0.01634
2:74338059:A:G	50	100	1	0.4257
2:74338644:C:T	49	100	1	0.02796
2:74339058:C:A	50	100	1	0.07789
2:74339084:T:C	50	100	1	0.02796
2:74339171:G:C	50	100	1	0.4316
2:74339942:C:G	50	98	1	0.209
2:74340013:T:A	50	98	1	0.01216
2:74340340:A:G	50	98	1	0.209
2:74341083:T:C	50	98	0.91	0.02288
2:74341430:A:G	50	100	1	0.1667
2:74341506:G:C	50	100	1	0.01253
2:74341991:C:T	50	98	0.97	0.1176
2:74342906:C:T	50	98	1	0.2084
2:74343150:C:G	50	98	1	0.2084
2:74343527:A:G	50	100	1	0.1068
2:74344876:G:C	50	100	0.99	0.1073
2:74344955:T:C	50	98	1	0.2066
2:74345642:C:T	50	100	1	0.06972
2:74345668:C:T	50	100	1	0.08115
2:74345961:T:C	50	100	1	0.1304
2:74346779:C:T	50	100	0.99	0.104
2:74347545:T:C	50	100	1	0.0699
2:74347634:C:G	50	100	1	0.08914
2:74347675:G:A	50	100	1	0.06972
2:74348030:T:C	50	100	0.98	0.03214
2:74348607:T:C	50	100	1	0.08188
2:74348776:T:C	50	100	0.99	0.1073
2:74350047:C:T	50	100	1	0.06972
2:74350207:G:A	50	100	0.89	0.01289
2:74350270:T:G	50	96	0.98	0.1273
2:74350299:G:T	50	98	1	0.01543
2:74350417:T:C	50	98	0.95	0.01053
2:74350511:A:T	50	100	0.98	0.09005
2:74351020:T:A	50	98	1	0.01216
2:74351409:G:A	50	98	1	0.423
2:74352513:G:T	50	100	1	0.04666
2:74352785:G:A	50	100	1	0.22
2:74353226:A:G	50	100	0.99	0.4336
2:74354507:G:A	50	100	1	0.01325
2:74354521:A:G	50	100	1	0.2202
2:74354637:T:C	50	100	1	0.2204
2:74356351:G:A	50	100	0.99	0.1069
2:74356740:T:C	50	100	1	0.0699
2:74357121:T:C	50	100	1	0.07008
2:74357905:C:T	50	100	0.99	0.1505
2:74359066:A:G	50	100	1	0.2026
2:74359684:A:G	50	100	1	0.2202
2:74360296:T:C	50	100	0.99	0.03141
2:74361478:G:A	50	100	0.96	0.02415
2:74361892:A:G	50	100	1	0.1095
2:74362161:G:C	50	100	0.98	0.1518
2:74362203:C:A	50	100	1	0.0305
2:74362206:C:T	50	100	1	0.04902
2:74362233:G:A	50	100	1	0.08642
2:74362406:G:T	50	100	1	0.04902
2:74362770:G:T	50	100	0.99	0.1516
2:74362857:A:G	50	100	1	0.0492
2:74363649:G:C	50	100	1	0.01543
2:74364336:C:T	50	100	1	0.03086
2:74364619:A:G	50	100	1	0.0325
2:74364633:T:C	50	100	0.99	0.152
2:74364638:A:G	50	100	1	0.1117
2:74365810:T:C	50	100	1	0.04902
2:74366801:T:C	50	100	1	0.02106
2:74367887:G:A	50	100	0.99	0.1091
2:74368589:G:A	50	100	0.91	0.04448
2:74369194:T:C	50	100	1	0.04648
2:74369400:C:T	50	100	0.83	0.01289
2:74369513:T:G	50	100	1	0.08152
2:74369526:G:A	50	100	1	0.04902
2:74370072:G:A	50	100	1	0.01598
2:74370400:G:A	50	100	1	0.1071
2:74370810:G:T	50	100	1	0.04902
2:74370857:C:A	50	100	1	0.09749
2:74371855:A:G	50	100	0.96	0.02451
2:74372064:C:T	50	100	1	0.0492
2:74372111:G:A	50	100	1	0.0492
2:74372241:C:T	50	100	0.95	0.0236
2:74373174:T:C	50	100	1	0.04902
2:74373207:C:T	50	100	1	0.04902
2:74373426:A:C	50	100	1	0.2024
2:74373874:A:T	50	100	1	0.04902
2:74374015:G:A	50	100	1	0.01598
2:74375015:T:C	50	100	0.99	0.1941
2:74376150:G:A	50	100	0.99	0.01107
2:74376294:C:A	50	100	1	0.02542
2:74377329:A:C	50	100	1	0.04902
2:74377546:C:T	50	100	0.99	0.1946
2:74377760:T:A	50	100	1	0.07462
2:74377768:T:C	50	100	0.99	0.08951
2:74378377:A:G	50	100	0.72	0.01235
2:74378771:T:C	50	100	0.99	0.1518
2:74379186:T:C	50	100	0.99	0.01634
2:74379516:A:G	50	100	1	0.01235
2:74379598:C:A	50	100	1	0.04648
2:74379660:T:C	50	100	1	0.1135
2:74380390:A:G	50	100	1	0.08932
2:74381486:T:C	50	100	1	0.01452
2:74381617:G:T	50	100	1	0.01089
2:74381622:T:C	50	100	1	0.01089
2:74381668:T:C	50	100	1	0.0472
2:74381851:G:A	50	100	1	0.01089
2:74382053:C:G	50	100	1	0.04847
2:74382267:C:T	50	100	0.99	0.02578
2:74382428:T:C	50	100	1	0.05174
2:74382473:A:G	50	100	1	0.07771
2:74382525:C:T	49	100	0.99	0.01362
2:74382794:C:T	50	100	0.84	0.01107
2:74382992:G:A	49	100	1	0.04648
2:74383092:A:T	50	98	0.91	0.0305
2:74383099:T:A	50	100	1	0.0305
2:74383114:T:A	50	100	1	0.04702
2:74383278:T:C	50	100	1	0.0472
2:74383435:A:G	50	100	1	0.0305
2:74384406:G:C	50	100	1	0.04702
2:74384623:A:C	50	100	1	0.01198
2:74384777:C:T	50	100	1	0.05174
2:74384818:T:G	50	100	1	0.01743
2:74384842:C:G	50	100	1	0.1068
2:74385024:A:C	50	100	1	0.04648
2:74385178:C:T	50	100	1	0.01089
2:74385252:A:G	50	100	1	0.2264
2:74385323:G:A	50	100	0.98	0.02397
2:74386428:T:G	50	100	1	0.1068
2:74387212:T:C	50	100	1	0.02996
2:74387623:G:C	50	100	1	0.01561
2:74387916:T:C	50	100	1	0.1068
2:74388107:T:C	50	100	1	0.0472
2:74388735:T:C	50	100	0.98	0.1521
2:74389489:A:C	50	100	1	0.0305
2:74389532:A:G	50	100	0.99	0.1923
2:74389743:A:G	50	98	0.99	0.2226
2:74390112:C:T	50	98	1	0.05792
2:74390216:C:G	50	98	0.96	0.03413
2:74390419:C:T	50	98	0.97	0.0492
2:74390686:A:G	50	100	1	0.01779
2:74391633:C:T	50	100	0.99	0.1022
2:74392471:C:G	50	100	1	0.1093
2:74393271:C:T	50	100	0.99	0.04938
2:74393280:A:G	50	100	0.99	0.1017
2:74393445:T:G	50	100	1	0.05265
2:74394299:A:T	50	100	0.98	0.02651
2:74394533:A:G	50	100	1	0.2251
2:74394588:T:A	50	100	1	0.05301
2:74394910:C:G	50	100	1	0.1015
2:74395948:C:T	50	100	1	0.1015
2:74395966:C:G	50	100	1	0.1082
2:74396460:G:A	50	100	0.98	0.02342
2:74396936:T:C	50	98	0.98	0.0236
2:74397547:C:T	50	100	1	0.2249
2:74397654:A:G	50	100	1	0.2249
2:74398569:G:A	50	100	1	0.03086
2:74399189:A:G	50	100	1	0.05047
2:74400329:C:G	50	100	0.97	0.02578
2:74400621:T:G	50	100	1	0.03086
2:74400903:A:T	50	78	0.82	0.3437
2:74400906:T:A	50	96	0.87	0.06536
2:74400908:T:A	50	96	0.99	0.1981
2:74400910:T:A	50	98	0.98	0.189
2:74401570:C:A	50	100	0.92	0.01852
2:74401686:C:A	50	100	1	0.03068
2:74401940:G:A	50	100	0.99	0.03105
2:74402766:G:T	50	100	1	0.03086
2:74402864:C:G	50	100	0.98	0.02651
2:74403574:T:C	50	100	0.99	0.4239
2:74404224:C:A	50	100	1	0.01216
2:74405261:A:T	50	100	0.99	0.1187
2:74405264:A:T	50	92	0.88	0.3942
2:74406290:A:C	50	100	0.99	0.03395
2:74406712:A:G	50	100	0.99	0.06972
2:74406929:A:G	50	100	0.99	0.1133
2:74407187:C:T	50	100	0.99	0.03431
2:74407420:C:T	50	100	1	0.0216
2:74408220:A:C	50	100	0.99	0.1196
2:74408221:G:T	50	100	0.99	0.1196
2:74409348:C:A	50	100	0.98	0.03359
2:74409665:C:T	50	100	0.98	0.03359
2:74409816:C:T	50	100	1	0.04975
2:74409846:C:T	50	100	1	0.01688
2:74410241:G:A	50	100	1	0.1135
2:74410730:A:G	50	100	1	0.4326
2:74411341:C:T	50	100	1	0.01598
2:74411737:A:G	50	100	1	0.01398
2:74411761:T:C	50	100	0.99	0.01852
2:74412010:A:G	50	100	1	0.05338
2:74412464:T:C	50	100	1	0.2436
2:74412510:T:C	50	100	1	0.262
2:74413087:C:T	50	100	0.99	0.1402
2:74413118:T:A	50	100	1	0.05338
2:74414226:A:G	50	100	0.99	0.09332
2:74414497:G:C	50	100	0.99	0.4328
2:74416561:G:A	50	100	1	0.1137
2:74416584:A:G	50	98	0.79	0.02705
2:74416740:C:G	50	100	1	0.03794
2:74416842:T:A	50	100	0.98	0.03359
2:74417006:C:T	50	100	0.98	0.03359
2:74417071:A:G	50	100	1	0.236
2:74417150:T:C	50	100	1	0.1138
2:74417218:G:C	50	100	0.96	0.02959
2:74417587:A:C	50	100	1	0.02215
2:74418320:C:G	50	100	0.98	0.02669
2:74418627:G:A	50	100	1	0.0216
2:74419252:C:T	50	100	0.9	0.03359
2:74419972:G:A	50	100	0.8	0.03322
2:74420541:G:T	50	100	1	0.05338
2:74421013:C:T	50	100	0.98	0.03359
2:74421241:C:T	50	100	1	0.1089
2:74422795:A:C	39	100	0.98	0.03359
2:74422807:A:C	50	100	1	0.09495
2:74422811:C:A	49	98	1	0.02197
2:74423185:A:C	49	100	1	0.01997
2:74424174:T:C	50	100	1	0.05356
2:74424186:A:C	50	100	1	0.1198
2:74424959:C:T	50	100	0.95	0.02741
2:74425916:G:A	50	100	0.98	0.0305
2:74426273:T:C	50	100	0.99	0.0394
2:74426960:C:T	50	100	1	0.4397
2:74427282:A:G	50	100	1	0.01543
2:74427734:G:A	50	100	0.98	0.03431
2:74427750:A:G	50	100	1	0.01162
2:74427939:G:T	50	100	1	0.01162
2:74429248:G:A	50	100	1	0.02052
2:74429523:G:C	50	100	1	0.02052
2:74429729:A:G	50	98	0.98	0.03068
2:74430526:G:A	50	100	1	0.05392
2:74430708:C:A	50	100	1	0.01598
2:74431069:T:A	50	100	1	0.1443
2:74431289:C:T	50	100	0.86	0.03413
2:74431404:G:A	50	100	0.99	0.03105
2:74432952:A:T	50	100	0.98	0.03359
2:74433221:C:T	50	100	1	0.01598
2:74433740:A:G	50	100	1	0.05374
2:74434554:G:A	50	100	1	0.05392
2:74435043:C:A	50	98	0.99	0.1828
2:74435055:C:T	50	100	0.93	0.01634
2:74436344:G:A	50	100	1	0.01561
2:74436412:G:C	50	100	1	0.02052
2:74437340:C:T	50	100	1	0.2279
2:74437493:A:G	50	100	0.95	0.02814
2:74437974:A:G	50	100	1	0.05065
2:74437999:G:A	50	100	0.99	0.1189
2:74438123:G:A	50	100	0.99	0.1158
2:74438947:C:T	50	100	1	0.01652
2:74438948:G:A	50	100	1	0.1171
2:74439635:C:A	50	100	0.89	0.01126
2:74439939:G:C	50	100	0.89	0.01126
2:74440321:T:C	50	100	0.96	0.02869
2:74442009:C:A	50	100	0.91	0.01961
2:74442199:C:T	50	100	0.87	0.02052
2:74442388:G:T	50	100	0.99	0.2148
2:74442668:T:C	50	100	0.99	0.4225
2:74443291:A:T	49	95.9	0.67	0.0207
2:74443292:A:T	48	93.8	0.96	0.3355
2:74443911:G:A	50	100	1	0.4237
2:74444267:G:A	50	100	0.96	0.02832
2:74444277:T:G	50	100	1	0.04829
2:74444362:C:G	50	100	1	0.01652
2:74444555:C:T	50	100	1	0.0138
2:74444932:A:G	50	100	1	0.01634
2:74446022:T:G	50	100	1	0.01561
2:74446163:G:A	50	100	0.99	0.02415
2:74446767:C:T	50	100	0.99	0.3903
2:74449014:G:A	50	100	0.99	0.405
2:74450535:C:T	50	100	1	0.0118
2:74450615:G:A	50	98	0.99	0.3707
2:74451002:C:T	50	100	0.99	0.1963
2:74451552:C:T	50	100	0.96	0.1029
2:74451727:A:G	50	100	1	0.02977
2:74451794:T:C	50	100	0.98	0.4466
2:74452073:G:A	50	100	0.99	0.03159
2:74452349:C:T	50	100	1	0.01089
2:74454375:T:C	50	98	0.99	0.447
2:74455385:C:T	50	98	1	0.429
2:74456454:T:C	50	100	1	0.01688
2:74458316:T:G	50	100	0.89	0.05937
2:74459202:C:T	50	98	1	0.4365
2:74460423:T:C	50	98	1	0.4081
2:74460654:G:A	50	100	0.98	0.01906
2:74461436:C:T	50	100	0.98	0.0236
2:74461757:G:A	50	100	0.98	0.02869
2:74462544:G:C	50	100	1	0.01471
2:74462912:G:A	50	98	1	0.4274
2:74463251:C:T	50	98	0.99	0.4027
2:74463813:G:A	50	100	0.94	0.09477
2:74465064:C:T	50	100	0.81	0.02832
2:74465520:T:C	50	98	1	0.4326
2:74466978:G:A	50	100	0.87	0.02033
2:74467114:A:G	50	98	0.99	0.4372
2:74469037:C:T	49	98	0.99	0.4007
2:74469618:T:C	50	100	1	0.1022
2:74469968:C:T	49	100	0.99	0.1914
2:74470433:G:A	50	100	0.95	0.01852
2:74470649:A:G	50	100	0.98	0.04049
2:74470903:A:C	50	100	1	0.05846
2:74472457:T:C	50	100	1	0.01325
2:74472651:C:A	50	98	1	0.4007
2:74472795:T:C	50	100	1	0.01325
2:74472886:C:T	50	100	0.99	0.07553
2:74473063:A:C	50	100	0.98	0.02869
2:74473324:A:C	50	100	0.99	0.02505
2:74475355:C:G	50	100	1	0.01634
2:74475357:G:T	50	100	1	0.01634
2:74476176:C:T	50	100	1	0.02487
2:74476194:G:A	50	98	1	0.4354
2:74476557:T:C	50	100	0.86	0.01198
2:74476999:C:T	50	100	1	0.02505
2:74477439:C:T	50	100	1	0.01507
2:74477828:T:C	50	100	1	0.01634
2:74477995:A:T	50	98	1	0.06754
2:74477997:A:T	50	96	0.98	0.3593
2:74477999:T:A	49	89.8	0.85	0.4557
2:74478001:T:A	50	98	0.79	0.01035
2:74478011:T:A	50	100	1	0.05864
2:74478064:A:G	50	100	0.94	0.0285
2:74478108:C:G	50	100	0.96	0.03123
2:74478209:A:G	50	100	0.97	0.03123
2:74478722:A:T	50	100	0.97	0.07716
2:74478948:C:A	50	100	1	0.01507
2:74479434:C:T	50	100	0.98	0.02905
2:74480810:G:C	50	100	1	0.01634
2:74482972:T:C	50	100	0.99	0.04521
2:74483364:C:T	50	98	1	0.4359
2:74484441:T:G	50	100	1	0.07643
2:74485564:G:A	50	100	0.98	0.04521
2:74487477:C:T	49	98	1	0.4032
2:74487682:A:T	50	100	0.95	0.0719
2:74487686:T:A	50	98	0.92	0.01325
2:74487973:C:T	50	100	1	0.07262
2:74488311:T:C	50	100	1	0.01452
2:74488591:A:G	50	100	0.85	0.01797
2:74489013:A:G	50	98	1	0.4263
2:74489025:C:T	50	100	1	0.0158
2:74491268:C:T	50	100	1	0.01598
2:74492783:G:T	50	98	1	0.1943
2:74492875:C:G	50	100	0.86	0.01198
2:74493928:A:G	50	98	1	0.4276
2:74494954:G:A	50	98	0.91	0.1672
2:74495043:G:A	50	98	1	0.437
2:74495097:A:G	50	98	1	0.4354
2:74495643:T:C	50	100	1	0.01707
2:74498017:T:C	50	100	0.95	0.04248
2:74498051:G:A	50	98	0.99	0.1941
2:74498677:C:T	50	98	0.99	0.1937
2:74498702:C:G	50	100	0.99	0.04993
2:74499099:C:A	50	100	0.97	0.02977
2:74499327:C:G	50	100	1	0.01707
2:74499487:T:A	50	98	0.91	0.03141
2:74499633:C:T	50	98	0.99	0.1939
2:74499785:C:T	50	100	1	0.0158
2:74500160:G:T	50	100	1	0.01707
2:74500750:A:G	50	100	1	0.01707
2:74502003:G:A	50	100	0.98	0.01888
2:74502354:T:C	50	96	0.99	0.3824
2:74502935:G:A	50	100	0.99	0.01943
2:74503737:G:C	50	100	0.98	0.04466
2:74504150:G:A	50	100	0.95	0.02959
2:74505288:T:G	50	96	0.98	0.4052
2:74506707:C:T	50	100	0.97	0.05029
2:74506926:T:C	50	100	1	0.01797
2:74507239:G:C	50	100	1	0.08442
2:74508487:T:C	50	98	1	0.4432
2:74509676:G:A	50	100	0.99	0.04484
2:74510036:A:C	50	100	1	0.06954
2:74510345:G:A	50	100	0.94	0.09604
2:74511195:A:G	50	98	1	0.4279
2:74511223:A:G	50	98	0.99	0.4366
2:74511269:A:G	50	100	1	0.06935
2:74511877:T:G	50	100	0.85	0.02578
2:74511879:G:C	50	98	0.99	0.425
2:74512687:C:T	50	100	1	0.01598
2:74512793:A:T	50	100	0.96	0.01017
2:74512948:G:A	50	100	0.95	0.03431
2:74512990:G:T	50	100	0.99	0.01289
2:74513067:A:G	50	98	1	0.4354
2:74513834:C:T	50	98	0.98	0.2088
2:74515055:C:G	50	100	1	0.0158
2:74516768:A:C	50	100	0.99	0.02397
2:74517440:C:T	50	100	1	0.0158
2:74518265:T:C	50	100	0.95	0.02941
2:74518663:T:G	50	100	0.92	0.03522
2:74518953:C:T	50	100	0.98	0.2139
2:74519195:A:T	50	100	0.99	0.4101
2:74519326:G:A	50	98	0.73	0.03631
2:74520485:T:C	50	100	1	0.04484
2:74521219:G:T	50	100	1	0.0158
2:74523214:T:G	50	100	0.99	0.02378
2:74523650:T:A	50	100	0.86	0.03322
2:74524156:G:A	50	100	1	0.0138
2:74525779:T:C	50	100	1	0.01398
2:74526642:A:C	50	100	1	0.01434
2:74528651:A:C	50	100	1	0.3934
2:74529049:G:C	50	100	1	0.392
2:74529115:G:A	50	100	0.98	0.02469
2:74529387:C:T	50	100	1	0.01598
2:74529421:G:C	50	100	0.95	0.0581
2:74530562:G:A	50	100	1	0.06191
2:74530877:A:G	50	100	1	0.01434
2:74531539:G:A	50	100	0.98	0.08079
2:74532596:T:C	50	100	1	0.04484
2:74533079:C:T	50	100	1	0.04484
2:74533369:C:A	50	100	1	0.02378
2:74534267:A:G	50	100	1	0.01434
2:74534295:T:C	50	100	1	0.4582
2:74534412:T:A	50	100	0.96	0.05102
2:74536131:C:G	50	100	0.98	0.06609
2:74536678:T:C	50	98	0.99	0.01089
2:74537549:T:C	50	100	1	0.0158
2:74537606:G:A	50	100	1	0.01979
2:74537747:G:A	50	100	1	0.05084
2:74538451:T:C	50	100	1	0.01362
2:74538566:G:T	50	100	0.98	0.2028
2:74539276:G:C	50	100	1	0.01634
2:74540378:G:A	50	100	1	0.05537
2:74540712:C:T	43	100	0.94	0.02796
2:74541090:C:T	50	100	1	0.09786
2:74541784:C:T	50	98	0.96	0.08497
2:74542004:C:G	50	98	0.98	0.0285
2:74542150:G:A	50	98	0.89	0.03686
2:74542519:T:C	50	100	1	0.01688
2:74543755:G:C	50	100	0.99	0.02397
2:74543833:G:A	50	100	1	0.08115
2:74543900:C:A	50	92	0.98	0.1846
2:74543919:A:G	50	100	0.95	0.02832
2:74544397:A:G	50	100	0.83	0.01688
2:74545989:C:A	50	100	1	0.02033
2:74546936:G:A	50	100	1	0.05283
2:74548714:T:C	50	100	1	0.1124
2:74549819:C:A	50	100	1	0.1118
2:74550345:C:A	50	100	0.99	0.02378
2:74550577:C:T	50	100	1	0.01344
2:74551018:T:C	50	100	1	0.09495
2:74551105:G:A	50	100	0.95	0.06245
2:74551276:G:A	50	100	1	0.08188
2:74551517:C:T	50	100	1	0.1118
2:74551717:A:G	50	100	1	0.09495
2:74552915:T:C	50	100	1	0.03032
2:74553123:T:C	50	100	0.99	0.01235
2:74553280:C:T	50	100	0.78	0.01162
2:74553538:C:G	50	100	0.99	0.02378
2:74554450:T:C	50	100	0.97	0.2456
2:74554744:C:G	50	100	0.98	0.02814
2:74554828:T:C	50	100	1	0.09568
2:74555512:C:T	50	100	0.96	0.03141
2:74555692:A:G	50	100	1	0.07662
2:74557286:A:G	50	100	0.99	0.02524
2:74557786:C:G	50	100	0.99	0.06409
2:74557921:C:G	49	98	0.97	0.3484
2:74559363:T:C	50	100	0.98	0.01434
2:74559687:C:G	50	100	1	0.05519
2:74560374:G:A	50	100	0.71	0.01289
2:74561684:C:T	50	100	1	0.01761
2:74562103:C:T	50	100	0.99	0.02378
2:74562175:T:A	50	100	0.81	0.01398
2:74562573:A:T	50	100	0.99	0.4388
2:74562768:G:A	50	100	0.9	0.03141
2:74563033:A:G	50	100	1	0.04394
2:74564399:G:C	50	100	0.96	0.07807
2:74564612:T:A	50	100	1	0.01761
2:74568773:T:C	50	100	0.98	0.02505
2:74568980:A:G	50	100	1	0.05483
2:74569174:A:C	50	100	1	0.01344
2:74570245:G:A	50	100	1	0.07934
2:74571602:G:A	50	100	0.99	0.1874
2:74571718:C:T	50	100	1	0.07825
2:74572011:A:G	50	100	0.91	0.02451
2:74573893:T:C	50	100	0.98	0.1191
2:74574063:C:T	50	100	0.99	0.01235
2:74574335:C:G	50	100	1	0.1071
2:74574615:G:T	50	100	1	0.1113
2:74575090:A:G	50	100	1	0.4199
2:74575401:C:T	50	100	0.84	0.01344
2:74575601:C:G	50	100	1	0.1313
2:74575838:C:T	50	100	0.89	0.01035
2:74576390:G:C	50	100	1	0.1124
2:74576636:T:C	50	100	1	0.1082
2:74578036:A:G	50	100	1	0.01344
2:74578718:A:G	50	100	1	0.1084
2:74578932:C:A	50	100	1	0.1126
2:74578999:C:T	50	100	1	0.1082
2:74579791:A:T	50	100	0.95	0.04666
2:74580006:C:T	50	100	0.99	0.01344
2:74584745:A:G	50	100	1	0.02905
2:74584936:G:A	49	100	1	0.02487
2:74585439:G:A	50	100	1	0.1115
2:74585738:T:C	50	100	0.98	0.06391
2:74585748:T:C	50	100	1	0.01816
2:74586489:C:T	50	100	0.95	0.063
2:74587166:C:T	50	100	1	0.01761
2:74587709:C:T	50	100	1	0.1098
2:74587871:A:G	50	100	1	0.01761
2:74587963:T:A	50	100	1	0.3101
2:74588409:C:A	50	100	1	0.01162
2:74588669:G:C	50	100	1	0.01362
2:74590075:T:C	50	100	0.85	0.02106
2:74590136:C:T	50	100	1	0.1113
2:74591480:T:C	50	100	1	0.02832
2:74594098:C:A	50	100	1	0.08243
2:74594278:A:G	50	100	1	0.01761
2:74595254:A:G	49	100	0.98	0.216
2:74595509:G:C	50	100	1	0.0541
2:74595617:G:T	50	100	0.98	0.01816
2:74596042:A:G	50	100	1	0.01688
2:74596126:T:C	50	98	0.96	0.06881
2:74596623:T:C	50	100	1	0.02832
2:74596803:C:T	50	100	1	0.0138
2:74596937:G:A	50	100	0.97	0.03885
2:74597033:T:C	50	100	1	0.08243
2:74597064:C:T	50	100	0.93	0.02669
2:74597272:C:T	49	98	0.99	0.03667
2:74597471:A:C	50	100	1	0.1071
2:74597737:A:G	50	100	0.76	0.01924
2:74597843:A:G	50	100	1	0.4437
2:74598024:T:C	50	100	0.98	0.2019
2:74598075:T:C	50	100	1	0.0541
2:74598121:C:T	50	100	1	0.01107
2:74598292:G:A	50	100	1	0.0541
2:74598339:G:A	50	100	0.99	0.1759
2:74599089:C:T	50	100	1	0.05374
2:74599578:G:A	50	100	1	0.04648
2:74599720:A:T	50	100	1	0.1262
2:74599759:C:A	50	98	0.99	0.1086
2:74600327:C:T	50	100	1	0.1267
2:74600572:A:G	50	98	0.95	0.126
2:74600590:G:A	50	100	1	0.01344
2:74601473:T:C	50	100	1	0.08243
2:74602596:C:A	50	100	1	0.02832
2:74602670:C:A	50	100	1	0.1071
2:74603910:G:A	50	100	1	0.01344
2:74604182:C:T	50	100	1	0.1071
2:74605229:T:C	50	100	0.99	0.03268
2:74605452:A:G	50	100	1	0.11
2:74605848:C:G	50	100	1	0.0541
2:74606061:A:G	50	100	1	0.1111
2:74606382:T:C	50	100	1	0.0541
2:74607727:G:A	50	100	1	0.08224
2:74608322:T:C	50	100	1	0.01761
2:74608406:A:G	50	100	0.99	0.4457
2:74608526:C:T	50	100	1	0.1073
2:74609143:G:A	50	100	0.99	0.4183
2:74609312:C:T	50	100	1	0.1071
2:74609397:T:C	50	100	0.98	0.06391
2:74610140:C:G	50	100	0.98	0.09949
2:74610593:T:C	50	100	0.99	0.1247
2:74611160:C:T	50	100	1	0.01344
2:74611792:A:G	50	100	1	0.01162
2:74612180:T:C	50	100	1	0.1247
2:74612458:A:G	50	100	1	0.1247
2:74612705:A:G	50	100	1	0.1071
2:74613103:A:T	49	100	1	0.01489
2:74613233:C:G	50	100	1	0.0541
2:74613267:C:T	50	100	1	0.1071
2:74613561:T:C	50	100	1	0.01761
2:74614442:C:T	50	100	0.97	0.07153
2:74615336:A:T	50	100	0.92	0.03123
2:74615422:A:C	50	100	1	0.1093
2:74615435:T:C	50	100	0.7	0.01398
2:74615774:A:C	50	100	1	0.01452
2:74615802:C:T	50	100	1	0.1089
2:74616082:G:A	50	98	0.98	0.03667
2:74616321:C:G	50	100	1	0.128
2:74618813:T:C	50	100	1	0.08442
2:74619014:C:T	50	100	1	0.1093
2:74619403:T:A	50	100	1	0.01452
2:74620328:A:G	50	100	0.98	0.1149
2:74620618:T:C	50	100	1	0.1091
2:74620688:A:G	50	100	1	0.1095
2:74620746:T:C	50	100	1	0.01761
2:74621060:A:G	50	100	1	0.01761
2:74622019:C:T	50	96	0.86	0.0728
2:74622826:C:T	50	100	1	0.1073
2:74622970:C:A	48	100	0.99	0.01344
2:74623427:C:T	50	100	0.95	0.09985
2:74623789:A:G	50	100	0.69	0.01707
2:74623930:C:T	50	100	1	0.01797
2:74624016:G:A	50	100	1	0.01888
2:74624051:C:A	50	100	1	0.02832
2:74624241:G:C	50	100	0.95	0.0207
2:74626252:T:A	50	100	1	0.01761
2:74626257:G:T	50	100	1	0.11
2:74626523:T:G	50	100	1	0.02505
2:74627577:C:T	50	100	1	0.1071
2:74628353:C:T	50	100	0.98	0.1082
2:74628882:C:G	50	100	0.98	0.03286
2:74628996:C:T	50	98	0.96	0.3627
2:74629479:G:A	50	100	1	0.1071
2:74630453:G:A	50	100	0.76	0.01362
2:74630796:T:G	50	100	0.99	0.02378
2:74630804:T:C	50	100	1	0.04484
2:74630845:T:C	50	100	0.98	0.02469
2:74630965:T:C	50	100	1	0.11
2:74631740:T:C	50	100	1	0.01089
2:74632038:T:C	50	100	1	0.1129
2:74632089:C:T	50	100	1	0.0443
2:74632105:T:C	50	100	1	0.01906
2:74632572:G:A	50	100	1	0.09423
2:74632609:C:T	50	100	0.98	0.03286
2:74632701:G:A	50	100	1	0.01906
2:74633152:G:A	50	100	0.99	0.05229
2:74633319:A:G	50	100	1	0.1316
2:74634453:G:A	50	100	1	0.0285
2:74636239:C:T	50	100	1	0.01924
2:74636587:C:T	50	100	1	0.1255
2:74637872:C:G	50	100	0.99	0.4439
2:74638198:G:T	50	100	0.98	0.1984
2:74638528:T:C	50	100	1	0.1068
2:74638726:T:C	50	100	0.95	0.02633
2:74638755:T:C	50	100	1	0.08261
2:74640067:T:C	50	100	1	0.01906
2:74640262:C:T	50	100	1	0.01107
2:74640403:C:T	50	100	1	0.0207
2:74640492:C:T	50	100	1	0.08224
2:74641204:C:G	50	100	0.99	0.1905
2:74641900:C:T	50	100	1	0.01344
2:74642249:A:G	50	100	0.99	0.02378
2:74642746:T:C	50	100	0.99	0.05265
2:74643645:C:T	50	100	0.99	0.01271
2:74644232:A:G	50	98	0.99	0.0236
2:74644999:T:C	50	100	1	0.09568
2:74645151:A:C	50	100	0.82	0.02687
2:74645439:G:A	50	100	1	0.01761
2:74645686:T:C	50	100	0.99	0.1905
2:74645835:C:T	50	100	1	0.01489
2:74646178:C:G	50	100	0.99	0.1906
2:74646202:G:A	50	100	1	0.01906
2:74646254:C:T	50	100	1	0.3945
2:74647335:A:T	50	100	1	0.1256
2:74647466:C:T	50	100	1	0.0797
2:74647620:A:G	50	100	1	0.1256
2:74648756:C:G	50	100	1	0.1242
2:74650010:A:G	50	100	1	0.0138
2:74651060:C:T	50	100	0.96	0.02142
2:74651512:T:C	50	100	0.99	0.04666
2:74653146:T:C	50	100	1	0.02941
2:74653412:C:T	49	98	0.99	0.0236
2:74654052:G:A	50	100	1	0.02923
2:74654535:G:T	50	100	0.96	0.02941
2:74655595:T:A	50	100	1	0.06663
2:74655998:A:G	50	100	1	0.1236
2:74656200:G:A	50	100	0.88	0.02033
2:74656791:C:T	50	100	1	0.02487
2:74657302:A:T	50	100	1	0.05882
2:74657484:A:G	50	100	0.94	0.04884
2:74657778:T:C	50	100	1	0.02977
2:74657809:G:A	50	100	0.96	0.02669
2:74657963:T:G	50	100	1	0.1235
2:74657968:G:T	50	100	1	0.06663
2:74658481:T:C	50	100	1	0.06681
2:74658538:A:G	50	100	1	0.06663
2:74658650:G:A	50	100	1	0.1235
2:74659959:T:C	50	100	0.99	0.01688
2:74660036:C:G	50	98	1	0.0207
2:74661481:A:G	50	100	1	0.02959
2:74661656:G:C	50	100	1	0.06972
2:74662307:A:G	50	100	1	0.06972
2:74663019:T:G	50	100	0.98	0.02941
2:74663449:G:A	50	100	1	0.06699
2:74663988:C:A	50	100	1	0.05882
2:74665279:G:C	50	100	0.91	0.02923
2:74665518:C:T	50	100	1	0.02941
2:74665875:G:A	50	100	1	0.02941
2:74665914:T:G	50	96	0.98	0.211
2:74666172:C:T	50	100	1	0.05338
2:74666969:G:A	50	100	0.97	0.01053
2:74667121:G:T	50	100	0.96	0.02941
2:74667767:G:A	50	100	1	0.02923
2:74668034:C:G	50	100	1	0.06627
2:74668075:A:G	50	100	1	0.0659
2:74668221:T:C	50	98	1	0.1229
2:74668475:A:T	50	96	0.97	0.0886
2:74669512:G:C	50	100	0.95	0.02124
2:74669798:T:A	50	100	0.99	0.4363
2:74669832:C:T	50	100	1	0.06899
2:74670251:A:C	50	100	1	0.06627
2:74670384:C:T	50	100	1	0.0659
2:74670996:G:A	50	98	1	0.06917
2:74671083:T:G	50	100	1	0.1225
2:74671152:T:C	50	100	1	0.06899
2:74671297:A:G	50	98	0.98	0.1245
2:74671602:A:G	50	100	1	0.03649
2:74671883:G:A	50	100	1	0.1019
2:74671890:G:T	50	98	1	0.4179
2:74672680:T:C	50	100	1	0.423
2:74673368:G:A	50	94	0.98	0.3453
2:74673461:G:T	50	100	0.99	0.05428
2:74673611:G:A	50	96	0.88	0.08333
2:74674259:A:C	50	98	0.97	0.1946
2:74674475:C:T	50	100	0.99	0.2721
2:74675101:A:C	50	100	1	0.03086
2:74675463:G:A	50	100	1	0.05428
2:74675728:T:A	50	100	0.91	0.03141
2:74675745:A:G	50	100	0.99	0.4058
2:74676044:C:T	50	100	0.99	0.05991
2:74676698:C:T	50	100	1	0.3969
2:74677444:A:C	50	100	0.99	0.0423
2:74678612:C:G	50	100	1	0.4172
2:74679073:C:T	50	100	1	0.3985
2:74680837:A:G	50	100	1	0.4078
2:74681172:C:T	50	98	0.99	0.3502
2:74681674:C:A	50	100	0.94	0.02469
2:74681676:A:G	50	100	1	0.0256
2:74681871:A:G	50	98	1	0.02996
2:74682110:C:T	50	98	0.97	0.02996
2:74682638:T:C	50	100	1	0.1919
2:74683576:G:T	50	98	1	0.02124
2:74683875:C:T	50	98	1	0.02977
2:74683946:T:C	50	100	1	0.398
2:74684657:C:G	50	100	0.99	0.102
2:74684692:G:A	50	100	0.84	0.01053
2:74685105:C:G	50	100	1	0.01398
2:74685741:G:A	50	100	1	0.01235
2:74685788:C:T	50	98	0.97	0.02996
2:74686037:G:T	50	100	0.97	0.01471
2:74686384:C:G	50	100	1	0.3965
2:74686561:A:G	50	100	1	0.3938
2:74686571:G:A	50	100	1	0.402
2:74686878:A:G	50	100	0.99	0.402
2:74687652:T:C	50	100	1	0.3969
2:74688017:G:A	50	100	1	0.01652
2:74688068:G:T	50	100	1	0.3925
2:74688445:C:T	50	100	1	0.3883
2:74688535:C:A	50	100	0.95	0.04866
2:74688723:T:G	50	100	0.99	0.3971
2:74689056:A:G	50	100	0.98	0.1378
2:74689724:C:T	50	100	1	0.3925
2:74689902:A:G	50	100	1	0.0167
2:74690661:A:G	50	100	1	0.3971
2:74690751:A:G	50	100	1	0.0167
2:74691014:G:A	50	100	0.93	0.03032
2:74691323:A:G	50	98	1	0.04049
2:74691565:T:C	50	100	0.99	0.3974
2:74691660:A:G	50	98	1	0.03014
2:74691987:A:G	50	100	0.99	0.4265
2:74692029:G:C	50	98	1	0.03649
2:74692218:A:T	50	100	0.99	0.1049
2:74692255:T:G	50	98	1	0.02996
2:74692413:G:T	50	98	1	0.03776
2:74693014:A:G	50	98	1	0.04503
2:74693634:G:A	50	100	1	0.04049
2:74693696:T:G	50	100	0.99	0.427
2:74693844:G:A	50	100	0.94	0.2077
2:74694693:T:C	50	100	1	0.04012
2:74694858:G:A	50	100	1	0.0138
2:74694863:T:C	50	100	1	0.04012
2:74694905:T:C	50	100	1	0.04012
2:74694925:G:A	50	100	0.98	0.1026
2:74695129:G:A	50	100	1	0.02923
2:74695158:G:T	50	100	1	0.02905
2:74695189:A:C	50	100	1	0.04012
2:74695232:G:A	50	100	1	0.04012
2:74695405:C:T	50	100	1	0.04012
2:74695413:G:A	50	100	1	0.04012
2:74695605:C:T	50	100	1	0.04012
2:74695645:T:C	50	100	1	0.04012
2:74695785:T:C	50	100	1	0.04012
2:74695823:T:C	50	100	1	0.04012
2:74696445:A:G	50	100	1	0.04412
2:74696517:C:A	50	98	0.94	0.02251
2:74696681:C:G	50	100	1	0.05229
2:74697219:A:G	50	100	1	0.05229
2:74697380:T:G	50	100	1	0.4243
2:74698502:A:G	50	100	1	0.01307
2:74698671:G:A	50	100	1	0.05211
2:74698825:A:G	50	100	1	0.02905
2:74698848:A:C	50	100	0.99	0.3994
2:74699808:A:C	50	100	0.99	0.2498
2:74700070:A:G	49	100	1	0.3989
2:74701157:A:G	50	100	1	0.3117
2:74701174:A:G	50	100	1	0.3117
2:74701223:C:A	50	100	1	0.3117
2:74701418:C:T	50	100	1	0.3117
2:74701838:G:A	50	100	1	0.3117
2:74701874:G:A	50	98	1	0.3117
2:74702049:G:A	50	100	1	0.3103
2:74702069:G:A	50	100	1	0.3115
2:74702363:A:G	50	100	1	0.3115
2:74702706:A:G	50	100	1	0.3115
2:74702913:A:G	50	100	1	0.3115
2:74702915:C:T	50	100	1	0.3115
2:74702967:A:T	50	100	1	0.3166
2:74703538:G:T	50	100	0.98	0.03286
2:74703609:G:A	50	100	1	0.3117
2:74703614:G:A	50	100	1	0.3117
2:74703715:A:G	50	100	1	0.3117
2:74703772:A:G	50	100	1	0.313
2:74704136:T:C	50	100	1	0.3119
2:74704308:T:G	50	100	1	0.3117
2:74704342:T:C	50	100	1	0.4043
2:74704559:A:C	50	100	0.95	0.06445
2:74704748:A:G	50	100	1	0.3117
2:74704754:G:A	50	100	1	0.3117
2:74705294:C:T	50	100	1	0.3115
2:74705346:C:T	50	100	0.98	0.02179
2:74705474:A:G	50	100	0.98	0.03413
2:74706067:C:T	50	100	1	0.0138
2:74706130:T:C	50	100	1	0.3103
2:74706193:G:A	50	100	1	0.3103
2:74706271:C:T	50	100	1	0.3097
2:74706488:C:A	50	100	1	0.3103
2:74706490:G:A	50	100	1	0.3103
2:74706495:T:G	50	100	1	0.3103
2:74706672:C:G	50	100	1	0.3103
2:74706684:T:G	50	100	1	0.3103
2:74706796:C:T	50	100	1	0.3103
2:74707015:C:T	50	100	0.89	0.03232
2:74707096:A:C	50	100	0.98	0.08061
2:74707198:A:T	50	100	1	0.3105
2:74707240:G:T	50	100	1	0.3105
2:74707567:G:T	50	100	0.98	0.06627
2:74707659:G:A	50	100	1	0.0138
2:74707674:T:C	50	100	1	0.0138
2:74709047:C:T	50	100	1	0.3074
2:74709521:A:G	50	100	0.96	0.01035
2:74709605:A:G	50	100	1	0.01779
2:74711404:G:A	50	100	0.98	0.4477
2:74712049:T:C	50	100	0.99	0.4473
2:74712473:C:T	50	100	0.99	0.4535
2:74712591:C:T	50	100	1	0.03976
2:74713261:C:T	50	100	1	0.03976
2:74714730:G:C	50	100	0.97	0.07861
2:74714923:C:T	50	100	0.99	0.449
2:74715587:C:A	50	100	0.98	0.06137
2:74715588:C:G	50	100	1	0.0797
2:74715702:T:A	50	100	1	0.02542
2:74715712:C:T	50	100	1	0.02542
2:74715827:T:G	50	100	1	0.01797
2:74716559:A:G	50	100	1	0.03994
2:74717357:T:C	50	100	0.97	0.07825
2:74717381:A:C	50	100	1	0.06082
2:74718921:A:G	50	100	1	0.02977
2:74719248:A:G	50	100	1	0.1198
2:74719462:C:T	50	100	0.99	0.4234
2:74719548:G:A	50	100	1	0.0285
2:74719614:G:A	50	100	0.95	0.09804
2:74719638:C:T	50	96	0.81	0.03867
2:74719670:T:A	50	100	1	0.0285
2:74720017:G:A	50	100	1	0.3745
2:74720471:C:A	50	100	1	0.4546
2:74720544:C:T	50	100	0.99	0.06754
2:74720899:G:A	50	100	0.99	0.05574
2:74721030:A:G	50	100	1	0.3745
2:74721187:C:T	50	100	0.9	0.03377
2:74721477:G:A	50	100	1	0.3745
2:74721854:T:C	50	100	0.99	0.3371
2:74722876:A:G	50	100	0.96	0.07861
2:74722905:A:G	50	100	1	0.065
2:74722940:A:G	50	100	1	0.4379
2:74722978:G:A	50	100	0.96	0.01035
2:74723979:G:A	50	100	1	0.3727
2:74724209:C:T	50	100	1	0.3729
2:74724435:A:G	50	98	0.99	0.02487
2:74725583:C:T	50	100	1	0.07934
2:74725751:G:A	50	100	1	0.06518
2:74726033:G:A	50	100	0.97	0.142
2:74726061:C:G	50	100	0.97	0.142
2:74726148:G:T	50	100	0.96	0.04357
2:74726177:T:A	50	100	1	0.07952
2:74726352:T:C	50	100	1	0.3382
2:74726407:G:A	50	100	0.99	0.06118
2:74727104:C:A	50	100	1	0.07934
2:74727150:C:T	50	100	1	0.065
2:74727151:A:G	50	100	1	0.07934
2:74727206:G:A	50	100	0.98	0.05537
2:74727309:C:A	50	100	1	0.06826
2:74727729:A:G	50	100	1	0.07934
2:74727800:T:C	50	100	1	0.07934
2:74728226:C:A	50	100	0.99	0.4537
2:74728242:G:T	50	100	0.99	0.4537
2:74728927:C:T	50	100	0.97	0.0216
2:74729000:A:G	50	100	0.87	0.01543
2:74729189:A:G	50	100	0.99	0.4192
2:74729212:G:A	50	100	0.98	0.03577
2:74729363:C:G	50	100	1	0.02542
2:74729638:T:C	50	98	0.97	0.0216
2:74729678:C:T	49	98	0.97	0.142
2:74730088:G:A	50	100	1	0.02977
2:74730227:A:G	50	100	0.98	0.02977
2:74730293:T:C	50	100	0.97	0.1425
2:74730666:C:A	50	100	0.96	0.05537
2:74730746:A:G	50	100	0.98	0.03758
2:74730786:G:A	50	100	0.79	0.02451
2:74730968:A:G	50	100	0.99	0.1046
2:74731001:C:G	50	100	1	0.07571
2:74731275:C:T	50	100	0.98	0.03976
2:74731419:T:C	50	100	0.98	0.03522
2:74731440:A:C	50	100	0.98	0.2983
2:74731464:G:A	50	100	0.98	0.03522
2:74732459:G:A	50	98	0.97	0.404
2:74732484:G:T	50	100	1	0.01543
2:74732528:T:C	48	95.8	0.95	0.2602
2:74732744:C:G	50	100	0.99	0.01434
2:74732855:C:A	50	100	0.93	0.05102
2:74732928:A:C	50	98	0.97	0.2702
2:74733011:G:A	50	100	1	0.01924
2:74733067:C:T	50	100	0.86	0.03214
2:74733132:G:A	50	100	1	0.01434
2:74733321:G:T	50	98	0.97	0.2663
2:74733400:G:C	50	100	1	0.0118
2:74733434:T:C	50	100	1	0.0138
2:74733566:C:A	50	100	1	0.0138
2:74733574:A:G	50	100	1	0.0138
2:74733889:G:A	49	98	0.95	0.1629
2:74733926:A:G	49	100	1	0.01398
2:74733974:A:G	49	100	1	0.0138
2:74734276:T:C	50	100	1	0.01398
2:74734332:A:G	50	100	1	0.01398
2:74734422:C:A	50	100	1	0.01398
2:74734646:T:C	50	98	0.94	0.03068
2:74734726:A:G	50	96	0.97	0.289
2:74735027:A:G	50	100	1	0.01398
2:74735439:C:T	50	100	1	0.01398
2:74735440:G:C	50	100	1	0.01398
2:74735826:G:A	50	100	1	0.01398
2:74736075:A:T	50	100	0.88	0.04158
2:74736108:C:T	50	100	1	0.01561
2:74736143:G:A	50	100	1	0.02197
2:74736160:C:T	50	100	1	0.01398
2:74736332:G:A	50	100	1	0.01398
2:74736420:T:G	50	100	1	0.01398
2:74736505:A:G	50	100	1	0.01398
2:74736541:A:G	50	92	0.97	0.471
2:74736629:T:C	50	100	1	0.01398
2:74736709:C:A	50	100	1	0.02215
2:74736755:A:C	50	100	1	0.01398
2:74736863:G:A	50	100	1	0.01398
2:74737426:G:C	50	98	0.97	0.2887
2:74737627:C:T	50	100	0.93	0.05156
2:74737980:G:A	50	100	1	0.02197
2:74738296:G:A	50	100	1	0.02197
2:74738407:T:C	50	92	0.63	0.01616
2:74738463:A:G	50	100	0.96	0.2889
2:74738521:G:C	50	100	1	0.01398
2:74738609:C:T	50	98	0.96	0.1721
2:74738684:G:A	50	98	0.94	0.09296
2:74738884:C:T	50	98	0.94	0.2781
2:74738912:T:C	50	96	0.96	0.4771
2:74739467:T:C	50	100	0.92	0.1068
2:74739593:C:G	50	100	0.94	0.09132
2:74739828:A:C	50	100	0.93	0.1394
2:74739999:G:C	50	100	0.95	0.09477
2:74740407:C:T	50	100	0.79	0.01307
2:74740518:T:G	50	100	0.98	0.08497
2:74741006:C:G	50	100	0.95	0.0138
2:74741064:T:A	50	100	0.84	0.02324
2:74741113:C:A	49	98	0.98	0.2702
2:74741282:C:T	50	98	0.98	0.2698
2:74741294:A:G	50	98	0.98	0.2698
2:74741483:A:C	50	98	0.97	0.2665
2:74741497:G:C	50	98	0.97	0.2702
2:74741558:G:T	50	100	0.95	0.01834
2:74741662:C:T	50	98	0.98	0.2702
2:74741710:C:T	50	100	0.96	0.08533
2:74741987:G:A	50	98	0.97	0.2682
2:74742063:G:A	50	98	0.96	0.2702
2:74742170:G:A	50	98	0.96	0.2493
2:74742214:C:T	50	100	0.83	0.02306
2:74742403:A:G	50	98	0.83	0.1017
2:74742406:A:G	50	94	0.84	0.2255
2:74742569:C:A	50	98	0.82	0.08642
2:74742636:A:C	50	84	0.74	0.2727
2:74742763:G:C	50	96	0.84	0.01017
2:74742971:C:T	50	98	0.85	0.03195
2:74743003:G:A	50	98	0.86	0.08351
2:74743022:G:A	50	96	0.85	0.08115
2:74743266:C:T	50	90	0.87	0.1723
2:74743286:C:T	50	84	0.86	0.2306
2:74743412:C:A	50	94	0.77	0.08297
2:74743454:G:A	50	92	0.87	0.1668
2:74743589:G:T	50	92	0.87	0.1732
2:74743794:A:G	50	96	0.76	0.08351
2:74743810:G:A	50	96	0.81	0.1086
2:74744151:T:C	50	98	0.65	0.04012
2:74744258:A:G	50	90	0.72	0.2491
2:74744919:G:T	50	96	0.88	0.02596
2:74744954:A:G	50	98	0.81	0.08805
2:74745117:G:T	50	100	0.9	0.04466
2:74745591:G:A	50	100	0.92	0.05229
2:74746825:T:C	50	96	0.98	0.258
2:74747722:A:G	50	98	0.99	0.2863
2:74747838:T:C	50	98	0.98	0.4975
2:74748231:G:A	50	100	1	0.0158
2:74748234:T:C	50	98	0.99	0.4984
2:74748446:C:T	50	98	0.98	0.4417
2:74748491:G:C	50	100	0.95	0.02869
2:74748615:T:C	50	100	0.71	0.01235
2:74749021:T:A	50	100	0.95	0.01543
2:74751333:A:T	50	96	0.99	0.498
2:74751707:T:C	50	98	0.99	0.4976
2:74751767:T:C	50	96	0.94	0.313
2:74751864:A:C	50	98	0.97	0.02778
2:74751875:A:C	50	98	0.7	0.01561
2:74752363:G:A	50	100	1	0.0158
2:74752696:C:T	50	100	1	0.01598
2:74752724:T:C	50	98	0.97	0.2306
2:74752823:G:A	50	98	0.92	0.02142
2:74753570:C:T	50	100	1	0.01598
2:74754144:T:A	50	100	0.96	0.03976
2:74754312:C:T	50	100	0.96	0.03976
2:74754710:A:T	50	100	1	0.317
2:74754828:C:A	50	100	1	0.02342
2:74754838:A:G	50	100	0.99	0.2974
2:74754998:A:G	50	100	0.63	0.01271
2:74755128:G:C	50	100	0.99	0.0797
2:74755669:A:C	50	100	0.99	0.3263
2:74755786:G:A	50	100	1	0.0236
2:74755996:A:G	50	100	1	0.02378
2:74756050:A:G	50	100	0.99	0.01598
2:74756188:A:G	50	100	0.93	0.02106
2:74756794:G:A	50	100	0.98	0.05483
2:74757230:T:G	50	100	1	0.3103
2:74757272:T:C	50	100	1	0.309
2:74757318:A:G	50	100	1	0.3101
2:74757657:T:C	50	100	1	0.3086
2:74757952:A:G	50	100	0.9	0.02669
2:74758057:G:A	50	100	0.99	0.3103
2:74758362:C:T	50	100	0.97	0.01906
2:74758459:T:A	50	100	1	0.02451
2:74758580:C:G	50	96	0.98	0.4038
2:74758692:A:G	50	100	1	0.3094
2:74759197:C:T	50	100	1	0.3094
2:74759198:A:G	50	100	1	0.3094
2:74759414:A:G	50	100	1	0.3094
2:74759628:G:A	50	100	0.99	0.01906
2:74759719:T:A	50	100	0.99	0.01906
2:74760131:A:C	50	100	1	0.3186
2:74760171:G:A	50	100	1	0.3195
2:74760593:C:T	50	100	0.99	0.4524
2:74760794:A:G	50	100	1	0.3095
2:74761442:A:G	50	96	0.94	0.0256
2:74761890:G:A	50	100	1	0.3203
2:74762069:G:A	50	100	1	0.4508
2:74762459:C:T	50	100	1	0.451
2:74762622:C:T	50	100	1	0.449
2:74763217:A:C	50	92	0.8	0.08696
2:74763544:G:A	50	100	0.98	0.02306
2:74763758:G:A	50	100	1	0.3203
2:74764453:T:C	50	100	1	0.3106
2:74764720:T:C	50	100	1	0.311
2:74765044:G:A	50	100	0.78	0.01725
2:74765615:A:G	50	98	0.94	0.0187
2:74765842:C:T	50	98	1	0.4232
2:74765915:G:T	50	98	0.98	0.02796
2:74765941:T:C	50	98	0.97	0.2324
2:74766042:G:T	49	100	1	0.3725
2:74766262:A:G	50	100	1	0.2878
2:74766419:G:T	50	100	0.94	0.01598
2:74767290:C:T	50	100	1	0.3279
2:74767939:G:A	50	100	0.92	0.01307
2:74768622:G:C	50	100	0.96	0.07153
2:74768733:A:G	50	100	1	0.2066
2:74768774:C:T	50	100	0.99	0.07662
2:74769058:G:A	50	100	1	0.05501
2:74769074:C:T	50	100	1	0.3023
2:74769113:T:C	50	98	1	0.258
2:74769267:G:A	50	100	1	0.01743
2:74769385:T:C	50	100	1	0.1935
2:74769417:T:G	50	100	1	0.1688
2:74769504:G:C	50	100	1	0.1935
2:74769547:A:G	50	98	1	0.2111
2:74770103:G:A	50	100	1	0.065
2:74770176:A:G	50	100	1	0.06481
2:74770266:A:C	50	100	1	0.02306
2:74770303:T:C	50	100	0.93	0.01598
2:74770322:C:T	50	100	1	0.02378
2:74770376:A:C	50	100	1	0.4597
2:74770402:A:G	50	100	1	0.4597
2:74770610:A:G	50	100	1	0.2337
2:74770617:C:T	50	100	0.96	0.04539
2:74770694:T:G	50	100	1	0.2318
2:74770851:A:C	50	100	0.99	0.3083
2:74770955:G:T	50	100	1	0.2318
2:74771062:C:T	50	100	1	0.2318
2:74771129:C:A	50	100	1	0.4495
2:74771131:T:C	50	100	1	0.3175
2:74771259:T:G	50	100	0.98	0.2318
2:74771892:C:G	50	100	1	0.4597
2:74771987:G:A	50	100	1	0.2318
2:74772094:G:T	50	100	1	0.0236
2:74772192:T:G	50	100	0.93	0.01598
2:74772856:A:G	50	100	1	0.2322
2:74773111:C:T	50	98	0.98	0.03105
2:74773139:A:G	50	100	1	0.2309
2:74773749:C:T	50	100	1	0.1663
2:74773961:A:G	45	100	1	0.3097
2:74773990:C:G	46	100	1	0.4606
2:74774158:G:A	48	100	1	0.1937
2:74774356:C:T	50	100	1	0.03486
2:74774476:C:T	50	98	1	0.02415
2:74774500:C:T	50	100	1	0.02378
2:74774744:C:T	50	100	1	0.07625
2:74774803:C:G	50	100	1	0.4604
2:74775074:C:T	50	100	1	0.0236
2:74775115:A:G	50	100	1	0.4602
2:74775448:C:G	50	100	1	0.2298
2:74775456:A:G	50	98	0.99	0.402
2:74775574:G:A	50	98	0.84	0.01906
2:74776000:G:A	50	100	0.99	0.1875
2:74776170:C:T	50	100	0.96	0.04158
2:74776178:C:A	50	98	0.9	0.03359
2:74776300:C:T	50	100	1	0.2295
2:74776480:T:C	50	100	1	0.04158
2:74776495:A:G	50	100	1	0.4604
2:74776501:G:A	50	100	1	0.07952
2:74776785:C:T	50	100	1	0.4602
2:74776810:C:T	50	100	1	0.2233
2:74777071:C:T	50	100	1	0.0187
2:74777546:A:G	50	100	1	0.02415
2:74777626:C:A	50	100	0.99	0.2582
2:74777836:G:T	50	100	0.99	0.2318
2:74777864:C:T	50	100	1	0.01852
2:74778080:T:G	50	98	0.99	0.421
2:74778193:G:A	50	100	0.99	0.455
2:74778303:G:A	50	100	0.99	0.2313
2:74778384:T:C	50	100	0.93	0.01634
2:74778575:A:T	50	100	0.99	0.2899
2:74779151:C:T	50	100	0.94	0.01089
2:74779324:G:A	50	100	0.81	0.01071
2:74779774:G:A	50	100	0.99	0.2967
2:74779841:T:G	50	94	0.75	0.03032
2:74779903:T:C	50	100	1	0.0236
2:74779989:C:T	50	100	1	0.02723
2:74780191:A:C	50	100	1	0.01852
2:74780344:C:T	50	98	0.99	0.4227
2:74780996:T:A	50	100	0.92	0.04593
2:74781017:G:C	50	100	1	0.2974
2:74781157:A:G	50	100	1	0.2903
2:74781250:G:C	50	100	0.93	0.01561
2:74782229:C:T	50	100	1	0.4296
2:74782306:G:T	50	100	1	0.4639
2:74782427:C:A	50	100	0.94	0.01089
2:74782639:G:C	50	100	1	0.4216
2:74783559:T:G	50	100	0.99	0.4642
2:74783871:T:C	50	100	0.99	0.08878
2:74784024:A:G	50	100	0.94	0.01616
2:74784396:C:T	50	100	1	0.01906
2:74784559:C:T	50	98	0.95	0.1284
2:74784644:C:A	50	100	0.81	0.01797
2:74785200:C:T	50	98	0.99	0.297
2:74785971:C:T	50	100	0.93	0.01598
2:74785981:G:T	50	100	0.81	0.01797
2:74786059:A:G	50	100	1	0.2999
2:74786170:T:G	50	100	1	0.2999
2:74786477:C:T	50	100	0.98	0.01961
2:74786657:T:C	50	100	0.89	0.01525
2:74786829:A:T	50	100	1	0.2999
2:74786959:A:C	50	100	1	0.3001
2:74786981:T:C	50	100	1	0.2999
2:74787465:A:T	50	100	1	0.2908
2:74787584:G:A	50	100	1	0.2997
2:74787660:T:C	50	94	0.73	0.03431
2:74787968:T:C	50	100	0.99	0.3235
2:74788005:T:A	50	100	1	0.08678
2:74788218:G:A	50	100	0.97	0.08188
2:74788540:G:A	50	100	1	0.2997
2:74788893:C:T	50	100	0.98	0.02306
2:74788913:A:G	50	100	1	0.291
2:74788925:T:C	50	100	1	0.02397
2:74789658:A:G	50	98	1	0.4555
2:74790119:G:A	50	100	1	0.02378
2:74790579:C:G	50	100	1	0.3237
2:74790705:C:G	50	100	1	0.4644
2:74791417:C:T	50	100	1	0.3252
2:74791863:G:C	50	100	0.9	0.02324
2:74791874:G:A	50	100	0.85	0.02578
2:74791876:A:G	49	100	1	0.2923
2:74791966:A:G	50	100	0.91	0.01598
2:74792007:C:G	50	98	1	0.2925
2:74792010:C:T	50	100	1	0.02397
2:74792036:G:A	50	100	1	0.3014
2:74792140:G:T	50	100	1	0.0187
2:74792167:C:T	50	100	0.95	0.01598
2:74792202:T:G	50	100	0.98	0.02324
2:74792402:G:A	50	100	1	0.3014
2:74792616:T:C	50	100	0.92	0.01235
2:74792750:C:T	50	98	1	0.4711
2:74792847:T:A	50	100	1	0.02378
2:74792865:A:C	50	100	1	0.3252
2:74793127:A:G	50	100	1	0.3016
2:74793188:G:A	50	100	1	0.1462
2:74793250:C:T	50	100	1	0.3016
2:74793366:C:T	50	96	1	0.441
2:74793400:G:T	49	100	1	0.2925
2:74793444:T:G	50	100	1	0.02378
2:74793460:T:C	50	100	1	0.2927
2:74793562:C:T	50	100	1	0.02378
2:74793763:A:G	50	100	0.99	0.0187
2:74793882:T:A	50	100	1	0.1287
2:74793968:C:T	50	98	0.84	0.01943
2:74794082:A:C	50	94	1	0.2921
2:74794350:C:T	50	96	1	0.02378
2:74794477:T:G	39	87.2	1	0.3139
2:74794730:A:C	50	100	0.96	0.01598
2:74794911:G:A	49	98	1	0.301
2:74795063:T:G	50	98	1	0.2954
2:74795251:C:T	48	100	0.98	0.08134
2:74795674:G:A	50	100	1	0.02378
2:74795887:G:A	47	97.9	1	0.0187
2:74796018:T:C	26	92.3	0.99	0.2968
2:74796065:G:A	47	100	0.95	0.01888
2:74796066:G:T	49	98	0.96	0.02342
2:74796079:G:A	49	93.9	0.98	0.4679
2:74796185:C:T	48	93.8	0.62	0.0374
2:74796188:C:T	48	93.8	0.64	0.04067
2:74796205:T:C	49	93.9	0.66	0.0492
2:74796210:A:G	49	85.7	0.78	0.09695
2:74796233:C:T	48	93.8	0.75	0.03431
2:74796284:T:C	48	87.5	0.99	0.2923
2:74796511:T:A	44	79.5	1	0.4648
2:74796589:A:G	50	96	1	0.2921
2:74796590:C:A	49	100	1	0.02397
2:74796741:T:C	50	100	0.98	0.01979
2:74796786:G:A	50	98	1	0.4644
2:74796896:T:C	49	95.9	1	0.3012
2:74796923:C:G	50	100	0.96	0.01598
2:74796968:C:T	50	100	1	0.02415
2:74796996:G:A	50	100	0.96	0.01598
2:74797127:G:A	50	98	1	0.4648
2:74797878:C:G	50	98	1	0.3014
2:74797931:G:C	50	100	0.98	0.02324
2:74797956:C:T	50	98	1	0.3253
2:74797997:C:T	50	100	0.97	0.01743
2:74798013:A:C	50	98	1	0.3014
2:74798211:G:A	50	100	1	0.0866
2:74798325:C:T	50	100	1	0.02397
2:74798582:T:C	50	96	1	0.2602
2:74798611:C:G	50	96	1	0.3014
2:74798726:C:G	50	100	1	0.08642
2:74799029:T:C	50	100	1	0.02397
2:74799190:A:G	50	98	0.99	0.3014
2:74799337:G:T	50	100	1	0.02397
2:74799468:T:C	50	98	1	0.3014
2:74799653:A:C	50	98	0.99	0.3014
2:74799747:T:C	49	100	1	0.02397
2:74799794:G:A	49	100	1	0.08115
2:74799841:C:T	50	98	1	0.3016
2:74799970:A:G	50	100	1	0.02397
2:74800165:G:C	50	100	1	0.1038
2:74800313:T:G	49	95.9	1	0.4713
2:74800327:G:C	50	96	0.99	0.2602
2:74800515:A:T	50	100	0.95	0.02542
2:74800531:A:C	50	96	0.99	0.2602
2:74800645:C:T	50	96	1	0.2602
2:74801083:A:G	50	98	1	0.2968
2:74802162:G:A	50	100	1	0.02741
2:74802342:G:A	50	98	0.85	0.03341
2:74802425:T:C	50	96	0.92	0.09622
2:74803149:T:A	50	98	0.84	0.01924
2:74803461:T:C	50	98	0.98	0.03086
2:74803553:T:C	50	100	1	0.1135
2:74803884:A:G	50	100	1	0.08878
2:74804216:A:G	50	100	1	0.1732
2:74804388:C:T	50	100	1	0.04829
2:74804430:G:A	50	100	1	0.1033
2:74804513:C:A	50	96	0.99	0.1719
2:74804703:A:G	50	100	1	0.1721
2:74805236:G:A	50	100	1	0.04811
2:74805269:G:A	50	100	1	0.02415
2:74805308:C:T	50	98	0.99	0.3791
2:74805540:C:T	50	96	0.97	0.02614
2:74805877:T:C	50	100	1	0.09749
2:74805991:T:C	49	98	0.98	0.02959
2:74806245:C:A	50	92	0.8	0.08642
2:74807017:G:A	50	98	0.99	0.4731
2:74807289:C:T	50	100	0.98	0.04248
2:74807333:G:A	50	98	0.99	0.01688
2:74807793:G:A	50	100	0.99	0.01616
2:74808005:T:C	50	100	0.97	0.02324
2:74808076:G:A	50	100	1	0.04666
2:74808275:G:A	50	100	0.99	0.03558
2:74808413:C:A	50	100	1	0.02451
2:74808538:A:G	50	100	1	0.01834
2:74808643:G:A	50	100	0.99	0.08152
2:74808669:C:T	49	100	0.99	0.08152
2:74808735:C:T	49	100	0.98	0.03504
2:74808771:G:A	50	100	0.99	0.04648
2:74808789:C:T	50	98	0.84	0.01924
2:74808917:G:C	50	100	0.95	0.08261
2:74808948:A:G	50	100	0.95	0.01543
2:74808970:G:T	50	100	0.98	0.03504
2:74809103:C:T	50	100	0.95	0.01126
2:74809755:A:G	49	100	1	0.01543
2:74809951:C:G	50	100	0.96	0.02142
2:74810169:G:A	50	98	0.76	0.02106
2:74810246:A:C	50	100	0.94	0.04575
2:74810335:C:T	50	100	1	0.01943
2:74810716:G:T	50	94	0.88	0.2574
2:74811080:T:C	50	100	0.78	0.0463
2:74811137:A:G	50	100	0.94	0.01634
2:74811565:G:T	50	96	0.93	0.305
2:74812487:C:A	50	96	0.97	0.3272
2:74812562:C:T	50	98	0.98	0.02905
2:74812695:A:G	50	100	1	0.01707
2:74812933:G:C	50	100	0.98	0.25
2:74812957:A:G	50	100	0.98	0.2498
2:74812970:G:C	50	100	0.98	0.2498
2:74813152:T:C	50	98	0.96	0.1186
2:74813162:G:C	50	100	1	0.01416
2:74813463:A:G	50	100	0.93	0.1409
2:74813899:C:G	50	100	1	0.01216
2:74814190:T:C	50	100	1	0.4029
2:74814306:T:C	50	100	1	0.4
2:74814374:T:A	50	100	0.99	0.2473
2:74814411:T:C	50	100	1	0.4029
2:74814747:A:G	50	100	1	0.4036
2:74814757:T:C	50	100	1	0.4034
2:74814848:A:G	50	100	0.99	0.4034
2:74815163:T:A	50	100	1	0.404
2:74815287:A:C	50	100	0.98	0.01434
2:74815762:A:G	50	100	1	0.4188
2:74815845:T:C	49	100	1	0.419
2:74815856:T:C	50	94	0.93	0.1158
2:74816086:T:C	50	100	1	0.4047
2:74816183:A:G	50	100	1	0.405
2:74816923:C:T	50	100	1	0.4483
2:74817108:C:G	50	100	1	0.01216
2:74817559:C:T	50	98	0.74	0.02741
2:74817573:A:G	50	100	0.99	0.2524
2:74817730:A:G	50	100	1	0.43120000000000003
2:74817885:G:A	50	100	0.99	0.1184
2:74817949:T:C	50	100	1	0.43120000000000003
2:74818577:C:T	50	100	0.86	0.04611
2:74818593:A:T	50	100	1	0.4316
2:74818796:C:T	50	100	1	0.4317
2:74818814:C:G	50	100	1	0.4319
2:74818822:A:T	50	100	1	0.4317
2:74818830:A:G	50	100	1	0.4317
2:74819027:C:T	50	100	1	0.0167
2:74819417:A:G	50	100	1	0.4466
2:74819491:C:T	49	100	1	0.4461
2:74819624:T:C	50	100	1	0.4457
2:74819712:T:G	50	100	0.99	0.2277
2:74819722:G:A	50	100	1	0.4457
2:74820079:T:C	50	100	1	0.4597
2:74820124:G:A	50	100	1	0.4595
2:74820257:C:T	49	100	0.94	0.08007
2:74820631:G:A	50	100	0.92	0.01598
2:74820641:A:G	50	100	1	0.4617
2:74821039:A:G	50	100	0.97	0.0532
2:74821066:A:T	50	100	0.87	0.02651
2:74821187:G:A	50	100	1	0.01779
2:74821269:C:G	50	100	1	0.01779
2:74821843:T:C	50	100	0.99	0.01398
2:74822557:G:C	50	100	0.99	0.2422
2:74823605:A:C	50	100	0.99	0.1158
2:74823689:C:T	50	100	1	0.02905
2:74824044:A:G	50	100	1	0.4179
2:74824051:C:T	50	100	0.99	0.1158
2:74824177:G:A	50	100	1	0.0167
2:74824240:C:T	50	100	1	0.01253
2:74824416:G:C	50	100	1	0.02905
2:74824571:A:G	50	100	0.99	0.2304
2:74824696:G:A	50	100	0.99	0.1158
2:74825201:G:A	50	100	1	0.01598
2:74825352:G:A	50	98	0.99	0.2422
2:74825592:T:C	50	100	0.99	0.01888
2:74825644:T:A	50	96	0.98	0.4866
2:74826028:G:C	50	100	1	0.02887
2:74826047:A:C	50	100	0.98	0.242
2:74826179:A:C	50	100	1	0.01398
2:74826265:G:A	50	100	1	0.4492
2:74826286:A:G	50	100	0.99	0.01089
2:74826292:C:T	50	100	1	0.01779
2:74826946:C:G	50	100	1	0.01416
2:74827116:C:T	50	100	0.91	0.01471
2:74827147:A:G	50	96	0.94	0.1055
2:74827374:G:A	50	100	0.99	0.242
2:74827633:C:T	50	100	0.86	0.01997
2:74827676:C:T	50	100	1	0.01235
2:74827677:G:A	50	100	1	0.01398
2:74827762:G:T	50	100	1	0.0167
2:74828063:G:A	50	100	0.99	0.01834
2:74828104:G:A	50	100	0.95	0.01452
2:74828153:C:A	50	100	1	0.01235
2:74829091:C:T	50	100	1	0.4619
2:74829598:C:A	50	100	1	0.4731
2:74829722:T:C	50	100	0.69	0.01144
2:74830233:A:G	50	100	1	0.4417
2:74830254:A:T	50	100	1	0.01344
2:74830462:G:A	50	100	1	0.465
2:74830634:T:G	50	100	1	0.01344
2:74830651:T:C	50	100	1	0.4878
2:74830851:C:G	50	100	1	0.02179
2:74831015:C:T	50	100	0.99	0.2564
2:74831033:T:A	50	100	0.99	0.01906
2:74831535:A:G	50	100	0.99	0.2562
2:74831886:C:T	50	100	1	0.4417
2:74832574:A:C	50	100	0.98	0.01235
2:74832802:C:G	50	100	1	0.01761
2:74832838:C:T	50	100	0.99	0.01434
2:74832972:A:G	50	100	1	0.4152
2:74833088:T:G	50	100	0.99	0.01888
2:74833839:C:T	50	100	0.99	0.02179
2:74834348:G:C	50	100	0.95	0.1164
2:74834746:C:G	49	100	0.98	0.2407
2:74835335:C:T	50	100	0.86	0.02633
2:74835603:G:C	50	100	0.96	0.01707
2:74835629:G:A	50	100	0.95	0.01344
2:74835652:C:T	50	100	0.99	0.01888
2:74835743:G:A	49	100	0.96	0.2404
2:74836475:A:G	50	98	0.94	0.0866
2:74836637:T:C	50	100	0.99	0.01107
2:74836704:A:G	50	100	0.99	0.01107
2:74836817:T:A	50	98	0.89	0.01144
2:74837052:C:T	50	100	0.88	0.01452
2:74837265:T:C	50	96	0.94	0.2389
2:74837584:G:T	50	100	0.98	0.01743
2:74837648:C:G	50	100	0.91	0.02288
2:74837821:G:A	50	98	0.94	0.3081
2:74838265:G:A	50	100	0.97	0.01053
2:74838336:A:C	50	96	0.95	0.22
2:74838346:T:C	50	98	0.91	0.2983
2:74838518:G:A	50	100	0.97	0.01053
2:74838523:G:A	50	96	0.93	0.309
2:74838601:C:G	50	98	0.9	0.1456
2:74838625:A:G	49	95.9	0.94	0.3086
2:74838653:C:G	50	100	0.96	0.01053
2:74838773:C:T	50	94	0.95	0.2211
2:74838853:T:C	50	100	0.98	0.02415
2:74839026:A:T	50	96	0.95	0.2211
2:74839234:A:G	50	100	0.95	0.01035
2:74839473:T:C	50	100	0.96	0.01035
2:74840009:A:G	46	91.3	0.92	0.2191
2:74840350:G:A	50	98	0.86	0.1006
2:74840627:A:G	50	98	0.89	0.05483
2:74840649:C:T	49	98	0.92	0.1244
2:74840664:A:G	49	100	0.95	0.01652
2:74840692:C:A	48	97.9	0.7	0.01652
2:74840698:T:C	49	100	0.83	0.02288
2:74840754:C:A	50	100	0.87	0.02487
2:74840904:A:G	41	85.4	0.62	0.05265
2:74840955:C:T	50	100	0.95	0.02033
2:74840986:C:T	50	96	0.91	0.1314
2:74841715:C:T	50	98	0.91	0.3646
2:74841717:C:G	49	100	0.93	0.01888
2:74841978:C:T	50	98	0.94	0.1227
2:74842298:A:G	50	96	0.87	0.05338
2:74843089:G:A	50	98	0.88	0.1436
2:74843136:C:A	50	98	0.93	0.1242
2:74843278:C:A	50	100	0.96	0.01471
2:74843440:C:T	50	98	0.92	0.1678
2:74843883:T:C	50	100	0.93	0.3462
2:74844529:G:A	50	100	0.89	0.01398
2:74844564:T:C	50	100	0.91	0.02941
2:74844634:T:C	50	98	0.94	0.1173
2:74844678:G:A	50	100	0.88	0.01325
2:74844738:G:A	50	98	0.98	0.01325
2:74844750:G:T	50	100	0.92	0.0906
2:74845567:A:G	50	100	0.8	0.0207
2:74845796:T:C	50	96	0.92	0.1302
2:74845821:G:T	50	100	0.94	0.01707
2:74845942:T:G	50	100	0.94	0.01743
2:74846041:C:T	50	100	0.86	0.02487
2:74846455:G:A	50	100	0.9	0.3564
2:74846928:G:T	50	90	0.87	0.228
2:74847497:G:T	50	100	0.87	0.03813
2:74847548:C:T	50	98	0.89	0.02959
2:74847626:G:A	50	98	0.9	0.02487
2:74847662:G:A	50	98	0.86	0.04139
2:74847704:C:T	50	100	0.98	0.01434
2:74847766:T:A	50	100	0.92	0.01053
2:74847805:A:C	50	90	0.92	0.1995
2:74847840:T:C	50	92	0.94	0.2122
2:74848055:G:A	50	100	0.86	0.03885
2:74848128:G:A	50	88	0.94	0.3894
2:74848275:A:G	50	92	0.92	0.2044
2:74848405:A:G	50	94	0.95	0.2003
2:74849443:C:T	50	98	0.7	0.02106
2:74849662:A:C	50	90	0.96	0.3437
2:74849754:A:C	50	100	0.99	0.2554
2:74849828:C:T	50	100	0.92	0.02106
2:74849973:A:C	50	100	0.99	0.4655
2:74850067:C:T	50	100	0.99	0.2533
2:74850105:T:C	50	92	0.93	0.1625
2:74850413:C:T	50	92	0.86	0.03813
2:74850518:C:T	50	100	1	0.01616
2:74850550:A:G	50	100	0.99	0.2544
2:74851526:C:T	50	96	0.77	0.07589
2:74851666:G:A	50	100	0.92	0.0256
2:74852219:A:T	50	100	0.99	0.03232
2:74852292:A:G	50	100	0.99	0.4673
2:74852552:A:G	50	100	0.92	0.02505
2:74852689:A:T	49	100	0.92	0.02397
2:74852698:A:C	50	100	1	0.2603
2:74852911:C:T	50	100	0.94	0.03613
2:74853195:A:G	50	100	0.86	0.0256
2:74853280:G:A	50	100	0.99	0.0325
2:74853393:T:C	50	100	1	0.2515
2:74853688:T:C	50	100	1	0.2509
2:74855089:T:C	50	100	0.99	0.4426
2:74855600:G:A	50	100	0.91	0.02142
2:74855717:G:A	50	100	0.91	0.02142
2:74855768:G:A	50	100	1	0.2518
2:74855849:G:A	50	100	0.95	0.01997
2:74855931:A:G	50	100	1	0.2516
2:74856748:C:A	50	100	0.98	0.4363
2:74856803:G:C	50	98	0.93	0.03159
2:74857177:C:T	50	100	1	0.2502
2:74857216:G:T	50	100	1	0.2502
2:74857425:C:A	50	100	1	0.2502
2:74857743:A:C	50	98	0.92	0.03631
2:74858036:C:T	50	94	0.96	0.3455
2:74858057:T:C	50	100	0.99	0.03232
2:74858147:A:T	50	100	1	0.2533
2:74858440:A:C	50	100	1	0.4655
2:74858491:G:A	50	100	0.95	0.02015
2:74859035:G:A	50	100	0.99	0.02614
2:74859054:A:G	50	96	0.94	0.1233
2:74859081:T:G	50	100	0.91	0.01126
2:74859435:C:A	50	100	0.95	0.02015
2:74859621:C:T	50	100	0.99	0.02633
2:74859622:G:A	50	100	0.99	0.2518
2:74859952:C:A	50	100	0.99	0.0325
2:74860189:C:T	50	100	1	0.2524
2:74860206:G:A	50	100	1	0.2525
2:74860363:C:T	50	94	0.95	0.1267
2:74860963:C:T	50	100	0.96	0.04412
2:74861054:G:A	50	100	1	0.2556
2:74861335:G:A	50	98	0.66	0.01235
2:74861704:G:A	50	100	0.99	0.03232
2:74862092:C:A	50	100	0.99	0.3085
2:74862099:G:A	50	100	0.99	0.3268
2:74862327:A:G	50	88	0.95	0.2155
2:74862356:G:A	50	100	0.9	0.01271
2:74862442:A:G	50	88	0.96	0.3157
2:74862562:T:C	50	100	0.98	0.305
2:74862674:T:G	50	100	1	0.4679
2:74862823:G:A	50	100	1	0.2743
2:74863028:G:A	50	100	1	0.2747
2:74863273:T:C	50	100	1	0.01543
2:74863572:G:A	50	100	1	0.2745
2:74863638:C:T	50	100	1	0.2515
2:74863639:G:A	50	100	0.99	0.03177
2:74864074:G:A	50	100	0.99	0.2534
2:74864145:C:G	50	100	0.99	0.2534
2:74864567:C:T	50	94	0.94	0.1255
2:74864679:G:A	50	100	1	0.321
2:74864779:A:T	50	100	0.99	0.4671
2:74864823:T:C	50	98	0.86	0.02397
2:74865647:A:G	50	100	0.97	0.05719
2:74865845:C:T	50	98	0.99	0.2562
2:74865869:C:G	50	98	0.99	0.274
2:74865881:T:C	50	100	0.89	0.06191
2:74866070:C:T	50	100	1	0.01779
2:74866074:G:A	50	98	0.98	0.2531
2:74866120:C:T	50	100	1	0.01779
2:74866304:G:C	50	98	0.99	0.2531
2:74866341:A:G	50	98	0.99	0.2736
2:74866503:G:C	50	98	0.98	0.2564
2:74866854:T:A	50	98	0.99	0.2569
2:74866886:G:A	50	98	0.98	0.3399
2:74866998:C:T	50	98	0.98	0.2569
2:74867092:G:A	50	100	1	0.01525
2:74867131:C:T	50	96	0.98	0.2476
2:74867174:G:A	50	100	0.91	0.01598
2:74867176:C:G	50	98	0.98	0.2529
2:74867188:T:C	50	98	0.98	0.2524
2:74867294:G:A	50	96	0.98	0.2771
2:74867310:G:C	50	96	0.92	0.02378
2:74868706:C:T	50	100	0.88	0.04049
2:74868765:A:C	50	100	0.88	0.04811
2:74868817:C:A	50	100	0.98	0.01561
2:74868901:G:C	50	100	0.89	0.05519
2:74869617:G:A	50	100	0.82	0.01997
2:74869626:G:A	50	100	0.92	0.02269
2:74869878:A:G	50	94	0.71	0.0423
2:74870558:T:C	48	91.7	0.84	0.06718
2:74871056:G:A	50	94	0.91	0.3275
2:74871827:C:A	50	98	0.98	0.0187
2:74872110:C:G	50	100	0.91	0.06064
2:74872254:T:C	50	96	0.96	0.1915
2:74872350:A:T	50	96	0.96	0.1886
2:74872567:G:A	49	91.8	0.73	0.0532
2:74872705:A:G	50	96	0.95	0.1917
2:74872745:T:C	50	96	0.97	0.1917
2:74872981:A:G	50	100	0.97	0.06863
2:74872991:C:G	50	100	1	0.01834
2:74873174:C:T	50	100	1	0.01525
2:74873687:A:C	50	100	1	0.01797
2:74874237:G:A	50	100	0.93	0.02651
2:74874327:T:C	50	98	0.97	0.3039
2:74874632:G:A	50	100	0.9	0.02106
2:74875003:A:G	50	100	0.98	0.1509
2:74875049:A:G	50	98	0.97	0.2509
2:74875112:C:G	50	100	0.97	0.07426
2:74875365:G:C	50	100	1	0.01525
2:74875397:T:C	49	98	0.97	0.3578
2:74875571:C:T	50	98	0.95	0.09913
2:74875656:G:T	50	100	1	0.01525
2:74875821:C:T	50	100	0.99	0.01071
2:74876195:C:T	50	96	0.96	0.1191
2:74876296:C:T	50	100	0.98	0.09314
2:74876561:G:A	50	100	0.9	0.02142
2:74876825:A:G	50	100	1	0.01525
2:74876889:C:A	50	100	0.9	0.01198
2:74876939:T:A	50	100	0.9	0.01198
2:74876992:A:G	50	96	0.98	0.1934
2:74877091:A:G	50	98	0.98	0.1934
2:74877443:A:G	50	98	0.97	0.1888
2:74877448:G:A	50	96	0.97	0.1765
2:74877695:A:G	50	100	0.83	0.0118
2:74877818:G:A	50	96	0.98	0.1757
2:74877920:A:G	50	100	0.81	0.02796
2:74878441:G:A	50	100	0.96	0.05138
2:74878561:A:G	50	100	1	0.01216
2:74878583:G:A	50	100	1	0.01216
2:74878671:A:G	50	98	0.69	0.02324
2:74879193:G:A	50	100	0.93	0.01325
2:74879314:T:C	50	92	0.95	0.3829
2:74879785:A:G	50	100	0.9	0.02088
2:74879921:G:T	50	98	0.96	0.4893
2:74880074:G:A	50	100	0.97	0.0472
2:74880119:C:G	50	98	0.97	0.08224
2:74880240:T:G	50	98	0.96	0.1186
2:74881182:C:T	50	98	0.93	0.01507
2:74881463:C:T	50	98	0.93	0.01507
2:74881464:G:A	50	100	0.93	0.01561
2:74881617:A:G	50	98	0.95	0.1698
2:74882683:G:A	49	98	0.94	0.06409
2:74883144:T:A	50	98	0.95	0.2751
2:74883161:T:C	50	100	0.97	0.4488
2:74883328:C:T	50	100	0.98	0.4611
2:74883501:C:G	50	100	0.9	0.01997
2:74883930:A:G	50	98	0.97	0.3983
2:74883975:T:C	50	98	0.97	0.4021
2:74884007:T:C	50	98	0.96	0.3896
2:74884041:C:G	50	98	0.97	0.402
2:74884308:C:T	50	100	0.97	0.4459
2:74884359:A:G	50	98	0.97	0.3727
2:74884823:G:A	50	100	0.98	0.4561
2:74884915:C:T	50	100	0.97	0.08333
2:74884953:G:T	50	100	0.84	0.01235
2:74885044:T:C	50	100	0.62	0.01017
2:74885245:C:T	50	100	0.97	0.01816
2:74885383:G:A	50	100	0.97	0.08333
2:74885714:C:T	50	100	0.96	0.08152
2:74885923:A:G	50	100	0.97	0.4593
2:74885930:T:C	50	100	0.74	0.01416
2:74885973:T:C	50	100	0.92	0.01198
2:74886445:G:A	50	98	0.96	0.4537
2:74886530:C:T	50	98	0.94	0.4666
2:74886662:C:G	50	100	0.94	0.4806
2:74886776:A:G	50	100	0.94	0.1708
2:74887214:C:T	50	94	0.65	0.01489
2:74887245:T:G	50	100	0.92	0.06754
2:74887442:C:A	50	98	0.95	0.1719
2:74887523:T:G	50	98	0.95	0.1743
2:74887603:C:T	49	98	0.95	0.252
2:74887712:A:G	50	98	0.95	0.175
2:74887981:A:G	50	98	0.95	0.482
2:74888252:C:T	50	100	0.96	0.4103
2:74888560:G:A	50	100	0.93	0.1038
2:74888599:T:C	50	100	0.96	0.4096
2:74888873:T:G	50	100	1	0.01017
2:74888887:G:A	50	100	0.93	0.03504
2:74889500:C:T	50	100	0.96	0.3844
2:74890065:A:G	50	100	0.87	0.04448
2:74891203:T:G	50	98	0.96	0.4383
2:74891493:C:A	50	100	0.92	0.08878
2:74891610:C:T	50	100	0.94	0.4971
2:74891625:C:T	50	100	0.89	0.01834
2:74891662:G:A	50	100	0.86	0.01307
2:74891729:T:C	50	100	0.95	0.4987
2:74892371:A:G	50	98	0.89	0.0443
2:74893398:C:A	50	100	0.89	0.1102
2:74893540:G:T	50	100	0.93	0.07244
2:74893586:G:A	50	100	0.94	0.4927
2:74894239:G:A	50	100	0.89	0.08497
2:74894339:C:T	50	100	0.86	0.04394
2:74894518:C:T	50	92	0.84	0.3099
2:74895143:G:C	50	100	0.91	0.01707
2:74895282:A:G	50	100	0.92	0.1659
2:74895633:C:G	50	100	0.96	0.2932
2:74895751:G:A	50	100	0.78	0.01779
2:74895925:G:A	50	100	0.84	0.02905
2:74897172:G:A	50	98	0.98	0.2115
2:74897571:A:T	50	100	0.97	0.1255
2:74897755:G:C	50	100	0.99	0.2545
2:74897829:G:A	50	100	0.9	0.0167
2:74898242:T:A	50	100	0.98	0.2887
2:74898550:G:C	50	100	0.96	0.1071
2:74898780:A:C	50	100	0.98	0.254
2:74899015:T:C	50	100	0.98	0.1501
2:74899543:G:T	50	100	0.9	0.0167
2:74899554:A:T	50	100	1	0.01198
2:74899603:A:G	50	94	0.88	0.03831
2:74899829:T:C	50	98	0.98	0.2053
2:74900072:C:T	50	100	0.98	0.2542
2:74900301:G:A	50	100	0.99	0.05773
2:74900433:A:G	50	100	0.95	0.4149
2:74900574:C:T	50	98	1	0.04412
2:74900712:C:A	50	98	1	0.04412
2:74901049:C:T	50	100	0.99	0.2487
2:74901319:T:G	50	100	0.99	0.2487
2:74901325:T:C	50	100	0.99	0.2485
2:74901529:T:G	50	100	0.99	0.2438
2:74901548:C:G	50	100	0.92	0.01743
2:74902166:C:A	50	98	1	0.0443
2:74902365:T:C	50	100	0.98	0.2458
2:74902854:C:A	50	100	0.99	0.05047
2:74903106:C:G	50	100	0.99	0.2338
2:74903322:T:A	48	100	0.86	0.01652
2:74903461:T:C	50	100	0.97	0.1509
2:74904391:T:C	50	100	0.97	0.02596
2:74904773:C:G	50	100	1	0.05556
2:74906387:C:A	50	100	0.97	0.02796
2:74906446:G:A	50	100	0.99	0.28
2:74906737:T:G	50	100	0.98	0.1215
2:74907670:A:C	50	100	0.99	0.02306
2:74908111:G:C	50	100	0.98	0.01834
2:74908217:A:G	50	100	0.97	0.02596
2:74908358:A:C	50	98	0.96	0.04503
2:74908995:T:C	50	98	0.82	0.07716
2:74909075:C:T	50	100	0.97	0.02578
2:74909164:C:T	50	100	1	0.01198
2:74911020:A:T	50	100	1	0.05882
2:74911271:G:T	50	100	0.96	0.2424
2:74911327:G:A	50	100	0.98	0.03341
2:74911411:G:A	50	94	0.94	0.1258
2:74911670:T:C	50	100	0.96	0.02687
2:74911715:C:A	50	96	0.96	0.3604
2:74911722:G:C	50	100	1	0.01235
2:74911790:C:T	50	100	0.95	0.2433
2:74911792:A:G	50	98	1	0.01943
2:74912034:G:T	50	100	0.97	0.02669
2:74912036:T:A	50	98	0.8	0.01707
2:74912049:A:G	50	100	0.97	0.02669
2:74912099:A:G	50	98	0.99	0.06209
2:74912276:A:G	50	96	0.94	0.1603
2:74912293:A:G	50	100	0.97	0.03304
2:74912417:G:A	50	96	0.96	0.3602
2:74912658:A:C	50	100	0.95	0.2495
2:74912748:G:A	50	100	1	0.05683
2:74912778:C:G	50	98	0.93	0.4967
2:74912799:C:T	50	100	0.99	0.01071
2:74912820:G:C	50	100	0.96	0.02887
2:74912954:G:A	50	100	0.99	0.05211
2:74913671:C:T	50	100	1	0.05864
2:74913799:T:C	50	100	1	0.05864
2:74913978:C:T	50	100	1	0.05882
2:74914310:G:A	50	100	1	0.06245
2:74914320:A:G	50	100	1	0.06245
2:74914796:G:C	50	100	1	0.01017
2:74914885:G:A	50	100	1	0.06245
2:74915132:A:C	50	98	0.97	0.07171
2:74915175:C:T	50	96	0.96	0.3609
2:74915350:G:A	50	100	1	0.06245
2:74915382:T:C	50	100	0.98	0.03577
2:74915850:G:A	50	100	1	0.05592
2:74916540:G:A	50	98	0.93	0.4243
2:74916898:C:T	50	98	1	0.05719
2:74916957:A:G	50	96	0.94	0.159
2:74917025:G:A	50	100	0.94	0.01761
2:74917117:C:G	50	100	0.71	0.0256
2:74917147:C:G	50	98	0.94	0.4352
2:74917259:A:G	50	98	1	0.1276
2:74917951:C:T	50	100	0.98	0.06118
2:74918009:G:T	50	98	1	0.05664
2:74918099:T:C	50	98	0.78	0.03395
2:74918756:G:T	50	100	0.99	0.01725
2:74918892:C:T	50	100	0.98	0.01325
2:74919202:G:A	50	98	0.91	0.08152
2:74919394:G:A	50	86	0.84	0.2671
2:74919407:T:C	50	82	0.85	0.3489
2:74919463:C:G	50	96	0.93	0.08951
2:74919504:T:C	50	98	0.94	0.08733
2:74919512:A:G	50	100	0.93	0.08678
2:74919590:G:A	50	92	0.84	0.3433
2:74919868:A:G	50	100	0.96	0.01434
2:74919975:T:C	49	100	0.99	0.01652
2:74920206:C:G	50	100	0.92	0.01307
2:74920268:A:T	50	98	0.96	0.4112
2:74920488:G:C	50	98	0.95	0.4085
2:74920627:A:C	50	100	0.98	0.03413
2:74920870:A:G	50	100	0.98	0.03413
2:74920954:T:G	50	100	0.78	0.01761
2:74920999:T:G	50	98	0.95	0.4152
2:74921006:G:A	50	100	0.98	0.03413
2:74921020:T:G	50	98	0.96	0.4167
2:74921161:G:A	50	100	0.98	0.02397
2:74921302:C:T	50	98	0.96	0.4136
2:74921367:G:A	50	98	0.95	0.3794
2:74921547:G:T	50	100	0.98	0.03413
2:74922030:G:A	50	100	0.96	0.1712
2:74922345:C:T	50	100	0.94	0.09641
2:74922710:G:A	50	100	0.98	0.03268
2:74923482:T:C	50	100	0.98	0.0167
2:74923735:C:G	50	100	0.97	0.01071
2:74923775:G:A	50	100	0.92	0.01471
2:74923840:G:T	50	100	0.98	0.0345
2:74923882:A:G	50	100	1	0.01289
2:74923989:G:A	50	98	0.97	0.02778
2:74924017:A:T	50	94	0.94	0.4003
2:74924264:G:A	50	98	0.96	0.2153
2:74924521:G:A	50	100	0.98	0.01053
2:74924759:G:A	50	96	0.95	0.2159
2:74924922:C:T	50	98	0.97	0.08914
2:74925373:G:C	50	88	0.95	0.4768
2:74925449:T:G	50	100	0.92	0.03849
2:74925541:C:T	50	100	1	0.02269
2:74925660:G:A	50	100	0.95	0.03232
2:74925803:T:A	50	100	0.99	0.3755
2:74926062:G:T	50	100	1	0.02288
2:74926239:A:G	50	98	0.98	0.2141
2:74926423:C:T	50	98	0.98	0.1881
2:74926477:C:G	50	100	1	0.03141
2:74926486:G:A	50	100	0.95	0.01634
2:74926793:A:G	50	100	0.98	0.03232
2:74926795:A:C	50	100	0.98	0.03214
2:74926919:G:T	50	100	1	0.02269
2:74927070:T:G	50	100	0.99	0.03341
2:74927151:A:G	50	100	0.99	0.03341
2:74927165:T:C	50	100	0.99	0.03341
2:74927215:C:T	50	100	0.98	0.08624
2:74927339:C:A	50	100	0.99	0.03341
2:74927545:A:G	50	100	1	0.02288
2:74927625:G:T	50	100	0.87	0.01289
2:74927896:G:A	50	100	0.95	0.01126
2:74928126:G:A	50	100	0.99	0.03232
2:74928228:C:G	50	98	0.99	0.2892
2:74928779:G:A	50	100	0.96	0.02342
2:74929476:A:G	50	100	0.99	0.3121
2:74929539:C:T	50	100	0.97	0.07117
2:74929963:C:G	50	100	0.99	0.01761
2:74930853:C:T	50	100	0.97	0.1304
2:74930866:T:C	50	100	1	0.03903
2:74931097:C:T	50	100	0.95	0.02015
2:74931444:T:C	50	100	1	0.01398
2:74931773:C:T	50	100	0.99	0.02033
2:74931925:G:A	50	100	0.99	0.01235
2:74932181:A:G	50	100	1	0.01398
2:74932261:C:T	50	98	0.98	0.2565
2:74932448:T:C	50	98	0.99	0.3673
2:74932742:A:G	50	100	0.98	0.06064
2:74932774:G:A	50	98	0.95	0.08533
2:74933133:C:T	50	100	0.94	0.01289
2:74933242:T:C	50	100	0.97	0.1008
2:74933284:C:A	50	100	0.98	0.1276
2:74933395:C:T	50	100	0.96	0.02342
2:74934318:T:C	50	98	0.99	0.3744
2:74935082:C:G	50	100	0.98	0.3119
2:74936423:A:G	50	94	0.96	0.3952
2:74937097:G:A	50	94	0.92	0.3751
2:74937573:G:A	50	96	0.86	0.01961
2:74937680:C:G	50	98	0.93	0.272
2:74937797:T:G	50	100	0.94	0.01797
2:74937994:C:G	50	100	0.87	0.03867
2:74938013:T:G	50	94	0.96	0.2934
2:74938155:C:A	50	100	0.96	0.122
2:74938353:C:T	50	100	0.93	0.02977
2:74938474:A:C	49	100	0.99	0.03831
2:74938653:C:T	50	100	0.99	0.02033
2:74938778:A:T	50	100	0.99	0.4466
2:74939111:T:G	50	100	0.99	0.3938
2:74939175:A:T	50	100	0.99	0.01325
2:74939338:G:C	50	100	0.98	0.1309
2:74939372:A:G	50	86	0.61	0.05029
2:74939650:C:T	50	100	0.99	0.457
2:74939766:T:C	50	100	0.99	0.1293
2:74939984:C:T	50	100	0.98	0.3428
2:74939986:C:T	50	100	0.85	0.01216
2:74940427:G:A	50	100	0.96	0.0463
2:74940686:G:A	50	100	0.99	0.01416
2:74940789:A:T	50	100	0.99	0.1309
2:74940902:G:A	50	100	0.99	0.4782
2:74941027:T:G	50	98	0.99	0.3558
2:74941170:C:T	50	100	0.98	0.1503
2:74941191:T:C	50	100	1	0.01688
2:74941462:G:T	50	100	1	0.02542
2:74941483:C:T	50	100	0.96	0.01761
2:74941507:G:A	50	98	0.96	0.01543
2:74941537:A:G	50	98	0.99	0.4548
2:74941542:A:G	50	100	0.97	0.01235
2:74941825:T:G	50	100	1	0.01216
2:74942024:C:T	50	100	1	0.01725
2:74942572:A:G	50	98	1	0.4254
2:74942837:C:T	50	100	1	0.08279
2:74943092:G:A	50	98	1	0.423
2:74943209:A:G	50	98	1	0.423
2:74943512:T:G	50	98	1	0.423
2:74944515:G:T	50	100	0.8	0.0285
2:74944557:G:A	50	100	0.95	0.07171
2:74944652:G:A	50	98	1	0.2874
2:74944829:C:T	50	100	1	0.1289
2:74944857:T:A	50	100	0.97	0.01725
2:74945687:T:A	50	98	1	0.2961
2:74946285:T:C	50	100	1	0.02179
2:74946500:C:T	50	100	1	0.0305
2:74946614:T:C	50	100	0.99	0.1293
2:74947058:G:T	50	100	1	0.1338
2:74947338:A:T	50	100	0.81	0.02433
2:74947593:A:G	50	100	0.98	0.1338
2:74947725:T:C	50	100	0.98	0.03922
2:74947905:G:A	50	98	0.96	0.01852
2:74948260:C:A	50	100	1	0.4239
2:74948388:C:T	50	100	0.99	0.2683
2:74948423:G:A	50	100	1	0.02342
2:74948594:T:C	50	100	1	0.1146
2:74948673:T:G	50	100	1	0.1291
2:74948976:C:G	50	100	1	0.1293
2:74949137:C:T	50	98	1	0.2885
2:74949770:A:T	50	100	1	0.02197
2:74950618:C:T	50	100	1	0.02179
2:74950884:G:A	50	98	0.94	0.04611
2:74951243:A:G	50	100	1	0.128
2:74951282:A:C	50	100	0.95	0.134
2:74951356:C:T	50	100	0.98	0.03831
2:74951581:G:A	50	100	0.95	0.01398
2:74951689:C:T	50	100	1	0.02179
2:74951892:G:A	50	100	1	0.02179
2:74952048:G:A	50	100	1	0.02524
2:74952521:A:G	50	100	1	0.01743
2:74952544:A:C	50	100	0.99	0.1338
2:74952927:G:C	50	100	0.84	0.02596
2:74953502:C:T	50	100	0.96	0.01307
2:74953625:A:G	50	100	1	0.02269
2:74953741:T:C	50	100	1	0.03195
2:74954605:G:A	50	100	1	0.0305
2:74954768:A:C	50	98	0.96	0.1311
2:74954797:A:T	50	100	0.98	0.02197
2:74954805:G:T	50	100	1	0.0305
2:74955008:G:A	50	100	1	0.01416
2:74955075:A:G	50	100	1	0.02233
2:74955704:T:C	50	98	0.89	0.02324
2:74956083:G:C	50	100	1	0.01162
2:74956130:G:A	50	98	1	0.4054
2:74956172:C:A	50	100	1	0.02142
2:74956809:C:T	50	100	1	0.3916
2:74956862:C:T	50	100	1	0.3689
2:74956893:C:T	50	100	1	0.289
2:74957305:C:T	50	100	0.98	0.1115
2:74957452:G:T	50	100	1	0.063
2:74957546:A:G	50	100	0.96	0.01216
2:74957715:A:G	50	98	0.98	0.07934
2:74957754:C:A	50	100	1	0.02179
2:74957825:A:G	50	100	0.96	0.01216
2:74957973:A:G	50	100	1	0.01834
2:74958215:A:G	50	98	0.96	0.03922
2:74958439:C:T	50	100	1	0.02197
2:74958540:C:G	50	98	1	0.1322
2:74958610:G:C	50	100	1	0.01816
2:74958729:G:T	50	98	0.99	0.3796
2:74959137:T:C	50	100	0.94	0.01162
2:74959210:A:G	50	100	1	0.3286
2:74959743:G:T	50	100	0.98	0.1305
2:74960154:C:T	50	100	0.94	0.02578
2:74960356:A:G	50	100	1	0.01035
2:74960432:C:T	50	100	0.83	0.02596
2:74960439:C:T	50	100	1	0.01162
2:74960446:G:A	50	98	1	0.1284
2:74960666:A:T	50	100	1	0.1845
2:74960704:G:A	50	100	1	0.05084
2:74960742:T:C	50	100	1	0.4537
2:74960892:T:A	50	98	1	0.1304
2:74961122:T:A	50	100	1	0.03105
2:74961761:A:G	50	100	1	0.3282
2:74962244:T:G	50	100	1	0.03976
2:74962422:T:C	50	100	1	0.2892
2:74962610:A:T	50	100	1	0.4844
2:74962897:C:A	50	98	0.99	0.4642
2:74963514:A:T	50	96	0.99	0.4996
2:74963742:C:T	50	100	1	0.02269
2:74963858:C:T	50	100	0.96	0.07153
2:74964172:G:T	50	98	0.99	0.4096
2:74964246:T:G	50	100	1	0.05574
2:74964343:G:T	50	100	1	0.02179
2:74966062:C:G	50	100	1	0.08333
2:74966289:G:T	50	100	1	0.0305
2:74966662:C:T	50	98	0.85	0.01452
2:74967101:A:G	50	100	1	0.0305
2:74967168:C:T	50	100	1	0.09023
2:74967409:A:G	50	100	1	0.01761
2:74968084:A:G	50	100	1	0.1282
2:74968460:C:T	50	100	1	0.02469
2:74968723:A:G	50	100	1	0.01017
2:74969108:A:G	50	100	0.99	0.01253
2:74969231:C:A	50	100	1	0.01961
2:74969604:A:G	50	100	1	0.289
2:74970069:C:G	50	100	1	0.04012
2:74970211:C:T	48	100	1	0.03522
2:74970267:G:C	49	100	1	0.02542
2:74970270:A:G	49	100	0.92	0.01235
2:74970483:A:C	50	100	0.92	0.01071
2:74970540:A:G	50	100	1	0.03086
2:74970653:C:T	50	98	0.96	0.03086
2:74971265:G:A	50	98	0.88	0.01924
2:74971542:G:A	49	98	0.98	0.1383
2:74971597:A:G	50	96	1	0.15310000000000001
2:74971658:G:T	50	100	0.96	0.01362
2:74971701:T:C	50	100	0.98	0.03922
2:74972006:A:C	50	98	1	0.04811
2:74972105:C:A	50	78	1	0.445
2:74972250:C:G	50	100	0.98	0.0216
2:74972255:G:T	50	98	0.98	0.03758
2:74972268:G:T	50	98	0.98	0.03776
2:74972415:A:C	50	94	0.99	0.4991
2:74972493:C:T	50	100	1	0.01779
2:74972518:T:A	50	100	1	0.3453
2:74973109:C:T	50	100	1	0.01471
2:74973413:A:G	50	100	1	0.2889
2:74973640:A:G	50	100	0.88	0.02542
2:74973656:G:A	50	100	1	0.289
2:74974457:G:T	50	100	1	0.289
2:74974888:C:T	50	98	0.99	0.2315
2:74974944:G:A	50	100	0.98	0.07825
2:74975183:A:G	50	100	1	0.01398
2:74976219:C:T	50	100	1	0.02524
2:74976343:G:A	50	100	0.98	0.03976
2:74976374:T:C	50	100	0.99	0.1489
2:74976423:G:C	50	100	0.99	0.1311
2:74976889:C:A	50	100	1	0.01743
2:74977103:C:T	50	100	1	0.01906
2:74977459:A:C	50	100	0.89	0.01162
2:74977559:T:G	50	100	1	0.1293
2:74977665:C:G	50	100	1	0.01761
2:74977746:G:A	50	100	1	0.4154
2:74977819:C:T	50	100	1	0.4174
2:74977965:C:T	50	100	1	0.04103
2:74978141:T:A	50	100	1	0.1293
2:74978445:G:A	50	100	0.84	0.04321
2:74978498:T:C	48	97.9	1	0.1293
2:74978509:C:T	48	97.9	1	0.1291
2:74978538:A:G	49	100	1	0.4635
2:74978563:A:C	50	100	1	0.01434
2:74978878:G:A	50	100	1	0.2861
2:74979134:C:G	50	100	1	0.01416
2:74979269:C:T	50	100	1	0.2892
2:74979286:A:G	50	100	1	0.3344
2:74979351:A:G	50	100	1	0.04757
2:74979847:G:T	50	100	1	0.3083
2:74980228:C:T	50	100	1	0.01344
2:74980397:T:C	50	100	1	0.2883
2:74980411:A:G	50	98	1	0.1293
2:74980462:A:G	50	100	1	0.04139
2:74980564:A:T	50	100	1	0.4174
2:74980705:G:T	50	100	1	0.4156
2:74981069:T:C	50	100	1	0.04085
2:74981159:C:T	50	100	1	0.01761
2:74981397:A:G	50	100	1	0.2852
2:74981497:C:T	50	100	1	0.1291
2:74981595:G:A	50	100	1	0.04702
2:74981600:C:T	50	100	0.91	0.01543
2:74981636:A:T	50	100	1	0.02233
2:74982566:T:G	50	100	0.95	0.04339
2:74982637:A:T	50	100	1	0.284
2:74982657:G:C	50	100	1	0.02233
2:74983643:G:T	50	100	1	0.02088
2:74984113:G:C	50	100	1	0.4724
2:74984165:G:A	50	100	1	0.01852
2:74984215:A:G	50	100	1	0.04611
2:74985061:A:G	50	100	1	0.49
2:74985477:C:G	50	100	1	0.4243
2:74985539:G:A	50	100	1	0.03976
2:74985727:T:A	50	100	1	0.0532
2:74985878:C:T	50	100	1	0.01725
2:74985953:C:G	50	100	0.98	0.06409
2:74986092:G:A	50	100	0.99	0.2529
2:74986153:G:A	50	100	1	0.02106
2:74986659:G:A	50	98	1	0.4245
2:74986690:C:T	50	100	1	0.4241
2:74987146:A:C	50	100	0.94	0.03522
2:74987147:C:A	50	100	0.94	0.03522
2:74987715:T:G	50	100	1	0.01416
2:74987794:T:C	50	100	1	0.04248
2:74987824:C:T	50	100	1	0.04811
2:74988004:T:G	50	100	1	0.04757
2:74988115:G:T	50	100	1	0.2669
2:74988182:G:C	50	100	1	0.04267
2:74988284:A:G	50	100	1	0.01961
2:74988366:C:G	50	100	1	0.4481
2:74988857:G:T	50	100	0.96	0.02451
2:74988909:T:C	50	100	0.97	0.0118
2:74988910:G:A	50	100	0.97	0.01198
2:74989142:A:T	50	100	1	0.01089
2:74989182:C:G	50	100	1	0.03976
2:74989297:G:A	50	100	0.99	0.2451
2:74989740:G:A	50	100	1	0.2838
2:74989746:T:C	50	100	1	0.2838
2:74990553:T:A	50	100	0.97	0.07062
2:74990889:A:C	50	100	0.98	0.1294
2:74991045:C:G	50	100	0.98	0.06373
2:74991204:T:A	50	100	1	0.4254
2:74991722:A:G	50	100	1	0.2838
2:74992841:C:A	50	98	1	0.1708
2:74992848:A:C	50	98	0.99	0.03994
2:74992962:G:A	50	100	1	0.01906
2:74993652:A:G	50	100	1	0.04121
2:74993736:A:G	50	100	0.96	0.04267
2:74993869:A:G	50	100	1	0.2398
2:74993914:G:A	50	100	0.99	0.05683
2:74994193:G:A	50	100	0.98	0.01162
2:74994207:C:G	50	76	0.99	0.4218
2:74994213:C:T	50	100	0.99	0.02542
2:74994215:C:T	48	97.9	0.99	0.01507
2:74996389:C:T	50	100	1	0.419
2:74996566:G:C	50	100	1	0.419
2:74996575:G:A	50	100	0.99	0.1432
2:74997063:A:G	50	100	1	0.01816
2:74997112:T:C	50	100	1	0.03032
2:74997335:T:C	48	100	0.99	0.291
2:74997584:A:G	50	100	1	0.4174
2:74997875:G:T	50	100	1	0.03976
2:74998901:T:C	50	100	0.99	0.2391
2:74998977:C:T	50	100	1	0.01162
2:74999158:A:C	50	100	0.96	0.04248
2:74999333:G:C	50	100	1	0.1302
2:74999967:C:T	50	100	1	0.01816
2:75000039:G:T	50	98	0.93	0.01761
2:75000088:G:A	50	100	0.99	0.1293
2:75000164:A:G	50	100	0.86	0.0443
2:75000506:C:G	50	100	1	0.2847
2:75000508:C:T	50	100	1	0.01725
2:75000609:C:T	50	100	1	0.01816
2:75000870:A:G	50	100	1	0.1302
2:75001053:G:A	50	100	1	0.02106
2:75001070:C:T	50	100	0.98	0.04866
2:75001205:T:C	50	100	0.99	0.1287
2:75001454:A:G	50	100	1	0.2847
2:75001877:T:A	50	100	0.87	0.0138
2:75002538:A:G	50	98	0.98	0.1412
2:75002760:C:A	50	100	1	0.0207
2:75003076:T:C	50	100	1	0.2647
2:75003311:T:C	50	100	1	0.4194
2:75003349:C:T	50	100	0.99	0.0719
2:75004355:T:G	50	100	1	0.01852
2:75004382:A:G	50	100	1	0.01344
2:75004676:C:G	50	100	1	0.2894
2:75004901:G:C	50	100	1	0.01852
2:75005176:C:T	50	100	0.97	0.03994
2:75005228:G:T	50	100	0.97	0.04139
2:75005436:A:G	50	100	0.92	0.01452
2:75006966:G:A	50	100	1	0.1307
2:75007025:C:G	49	100	1	0.01416
2:75007166:C:T	50	100	1	0.03976
2:75007452:G:T	50	100	1	0.0207
2:75007596:C:G	50	100	1	0.03123
2:75007713:G:A	50	100	0.97	0.04702
2:75008004:G:C	50	100	1	0.1305
2:75008573:T:C	50	100	1	0.4737
2:75008736:T:G	50	100	1	0.4757
2:75009273:A:C	50	100	0.99	0.1285
2:75009558:T:C	47	97.9	1	0.2549
2:75009610:C:T	50	98	1	0.03123
2:75009611:G:A	50	96	0.83	0.04503
2:75010594:T:C	50	100	1	0.1313
2:75011011:A:G	50	100	1	0.01398
2:75011234:C:G	49	100	1	0.4622
2:75011345:C:G	50	100	1	0.2547
2:75011469:T:G	50	100	1	0.1304
2:75011644:G:A	50	100	1	0.13
2:75011797:A:G	50	100	0.98	0.04212
2:75012157:G:A	50	100	1	0.01943
2:75012349:T:C	50	100	1	0.01852
2:75012473:A:G	50	100	1	0.02542
2:75012498:G:A	50	100	0.99	0.4392
2:75012561:C:G	50	100	1	0.13
2:75012656:T:C	50	100	1	0.02142
2:75013241:C:T	50	100	1	0.01943
2:75013442:G:A	50	100	1	0.04012
2:75014204:A:G	50	100	0.96	0.0699
2:75014574:C:T	50	100	0.97	0.0325
2:75014575:C:G	50	100	1	0.4194
2:75014960:C:T	50	100	0.68	0.03141
2:75015429:A:C	50	100	1	0.1287
2:75015736:G:T	50	100	1	0.4455
2:75015864:A:G	50	100	0.97	0.04357
2:75016100:G:T	50	100	0.99	0.1291
2:75016393:C:T	50	100	1	0.2578
2:75016815:C:A	50	100	1	0.2544
2:75016935:A:G	50	98	1	0.3936
2:75017129:A:G	50	100	1	0.07117
2:75017233:C:G	50	100	1	0.1285
2:75017283:A:G	50	100	1	0.01162
2:75017286:C:T	50	100	1	0.1285
2:75017523:A:G	50	100	0.89	0.01743
2:75017616:A:G	50	100	1	0.01852
2:75017715:C:T	50	100	1	0.2529
2:75017781:T:A	50	100	1	0.1885
2:75017801:C:T	50	100	1	0.2529
2:75018117:T:C	50	100	1	0.254
2:75019156:A:G	50	100	1	0.4218
2:75019203:A:G	50	100	1	0.1897
2:75019291:A:C	50	100	1	0.05574
2:75019462:A:G	50	100	1	0.4216
2:75019973:G:C	50	100	1	0.2538
2:75020133:T:C	50	100	1	0.01452
2:75020240:G:A	50	100	1	0.01416
2:75020632:C:G	50	100	0.96	0.04684
2:75021250:C:G	50	100	0.97	0.0138
2:75021670:G:A	50	100	0.98	0.1311
2:75021783:A:G	50	100	1	0.02179
2:75022034:A:G	50	100	1	0.423
2:75022060:A:G	50	100	1	0.1832
2:75022537:A:G	50	100	1	0.04684
2:75022605:A:G	50	100	0.99	0.04394
2:75022910:C:G	50	100	1	0.01416
2:75022950:G:A	50	100	1	0.08914
2:75023486:C:T	50	100	1	0.01144
2:75023675:C:T	50	100	1	0.07752
2:75023741:A:G	50	100	1	0.4227
2:75024234:T:C	50	100	0.99	0.2771
2:75024295:C:G	50	100	0.95	0.04103
2:75024316:G:A	50	100	1	0.01162
2:75024458:G:A	50	100	1	0.02596
2:75024464:T:A	50	100	1	0.03177
2:75024636:T:A	50	100	1	0.04339
2:75026000:G:T	50	98	0.99	0.1309
2:75026679:C:T	50	100	1	0.409
2:75026896:C:T	50	100	1	0.02996
2:75026928:C:G	50	100	1	0.01525
2:75027707:T:C	50	100	1	0.02451
2:75027840:T:C	50	100	0.98	0.04448
2:75028704:A:G	50	100	1	0.01198
2:75029715:G:A	50	100	0.98	0.08115
2:75029785:C:T	50	100	0.98	0.04466
2:75029990:G:T	50	100	0.99	0.24
2:75030119:T:C	50	100	1	0.4139
2:75030227:T:C	50	100	0.98	0.02433
2:75030743:G:A	50	100	0.98	0.1135
2:75031231:A:G	50	100	1	0.02996
2:75031412:G:A	50	100	1	0.0216
2:75031565:G:A	50	100	1	0.01434
2:75031813:C:G	50	100	1	0.02996
2:75031840:G:A	50	100	0.99	0.1353
2:75032024:C:T	50	98	0.93	0.05465
2:75032122:A:C	50	98	0.97	0.4196
2:75032788:A:G	50	100	0.99	0.4145
2:75032826:C:T	50	100	1	0.02996
2:75032971:C:G	50	100	1	0.4134
2:75033021:T:C	50	100	1	0.4134
2:75033437:G:A	50	100	0.99	0.1362
2:75033471:G:A	50	100	0.99	0.03068
2:75033941:C:G	50	100	0.99	0.03068
2:75034038:A:G	50	100	1	0.0216
2:75034058:T:G	50	100	0.99	0.04303
2:75034754:C:T	50	98	1	0.2498
2:75035021:C:T	50	98	0.98	0.01107
2:75035069:C:T	50	100	1	0.03123
2:75035201:A:G	50	100	0.88	0.01561
2:75035889:T:C	50	100	1	0.01434
2:75036178:T:C	50	100	0.94	0.0285
2:75036517:T:C	50	100	1	0.4094
2:75036860:G:A	50	100	1	0.01525
2:75036888:G:C	50	100	0.96	0.0463
2:75036902:T:C	50	100	0.98	0.2513
2:75037266:G:T	50	100	0.95	0.04248
2:75037635:T:A	50	100	1	0.02996
2:75038561:T:A	50	100	0.96	0.0492
2:75038738:G:T	50	100	0.96	0.02542
2:75039031:G:C	50	100	0.98	0.0472
2:75039114:A:G	50	98	1	0.4165
2:75039200:G:A	50	100	0.94	0.03341
2:75040230:G:A	50	98	0.98	0.04739
2:75040252:G:C	50	100	0.98	0.09023
2:75041011:T:A	50	100	1	0.4012
2:75041353:A:G	50	100	0.99	0.4902
2:75041386:A:G	50	100	1	0.4016
2:75041487:T:G	50	100	0.98	0.08969
2:75041676:T:C	50	100	0.99	0.2362
2:75041937:T:C	50	100	0.99	0.492
2:75042094:T:C	50	100	0.98	0.05084
2:75042120:C:T	50	100	0.98	0.07879
2:75042121:T:A	50	100	0.98	0.03722
2:75042755:T:C	50	100	0.98	0.03794
2:75043000:T:C	50	100	0.98	0.03885
2:75043149:G:T	50	100	1	0.4052
2:75043150:C:T	50	100	1	0.4052
2:75043427:C:G	50	100	0.98	0.02578
2:75043496:G:T	50	100	0.99	0.01307
2:75044032:C:T	50	100	0.99	0.03105
2:75044669:A:C	50	100	1	0.4083
2:75044791:C:G	50	100	0.91	0.01053
2:75045039:G:A	50	100	0.99	0.04684
2:75045659:A:G	50	100	0.99	0.2574
2:75045958:C:T	50	100	1	0.01362
2:75046071:T:C	50	100	0.99	0.1619
2:75046103:T:C	50	100	0.99	0.2573
2:75046256:C:G	50	100	1	0.402
2:75046339:T:C	50	100	1	0.3818
2:75046458:C:T	50	100	0.97	0.0305
2:75047000:T:C	50	100	0.99	0.2631
2:75047216:G:C	50	100	0.97	0.03468
2:75048438:G:A	50	100	0.97	0.03068
2:75048629:C:T	50	100	1	0.01416
2:75048954:G:A	50	100	1	0.3983
2:75049163:T:C	50	100	0.98	0.1687
2:75049231:C:A	50	100	0.96	0.03086
2:75049302:C:G	50	100	0.98	0.22
2:75049522:C:T	50	100	0.96	0.0305
2:75049786:A:G	50	100	0.93	0.03014
2:75049842:T:C	50	100	1	0.01307
2:75049961:G:T	50	100	0.96	0.02542
2:75050399:T:C	50	100	0.86	0.04956
2:75050734:C:G	50	100	0.97	0.1044
2:75050798:C:T	50	100	0.96	0.06118
2:75050860:T:C	50	100	0.98	0.1621
2:75050887:T:C	50	100	0.95	0.2246
2:75051208:G:A	50	100	0.99	0.02887
2:75051795:T:C	50	100	0.88	0.09695
2:75052074:T:C	50	98	0.85	0.01198
2:75052205:C:A	50	100	0.94	0.06572
2:75052425:C:A	50	100	0.94	0.2173
2:75052795:C:G	50	100	0.96	0.2358
2:75052918:T:C	50	100	0.89	0.01107
2:75053069:G:T	50	100	0.73	0.0216
2:75053080:T:C	50	100	0.96	0.2723
2:75053313:G:A	50	98	0.89	0.163
2:75053927:G:T	50	98	0.9	0.1739
2:75053960:A:T	50	100	0.98	0.02614
2:75054470:T:C	50	100	0.95	0.2475
2:75054811:T:C	50	100	0.97	0.01525
2:75054978:T:C	50	100	0.92	0.01107
2:75055435:A:G	50	100	0.91	0.03486
2:75055938:A:G	50	100	0.96	0.01035
2:75055951:G:A	50	98	0.83	0.0561
2:75056381:C:T	50	100	0.97	0.3361
2:75056665:C:G	50	100	0.96	0.02106
2:75057227:T:G	46	100	0.97	0.08588
2:75057333:A:C	50	100	0.97	0.1013
2:75057342:C:T	50	100	0.91	0.01126
2:75057491:C:T	50	100	0.96	0.1567
2:75057715:G:C	50	100	1	0.03558
2:75057929:G:A	50	96	0.9	0.2892
2:75058026:C:T	50	100	1	0.02923
2:75058275:A:T	50	100	0.96	0.02306
2:75058352:A:G	50	100	0.99	0.01416
2:75058385:A:G	50	100	0.98	0.01725
2:75059469:T:C	50	100	0.96	0.2079
2:75059510:C:T	50	100	0.99	0.01416
2:75059979:G:A	50	96	0.9	0.2921
2:75060151:G:A	50	100	0.99	0.01416
2:75060692:T:C	50	100	0.96	0.163
2:75061123:C:T	50	100	1	0.03322
2:75061425:G:A	50	100	1	0.01434
2:75061569:G:A	50	100	0.82	0.01344
2:75061573:C:T	50	100	1	0.03304
2:75061642:G:A	50	100	0.97	0.3228
2:75061872:C:G	50	100	1	0.01344
2:75062130:C:T	50	100	1	0.03304
2:75062176:C:T	50	100	0.97	0.06028
2:75062208:T:C	50	100	0.97	0.06028
2:75062734:C:T	50	100	0.96	0.0748
2:75063102:C:T	50	100	0.94	0.06736
2:75063183:G:T	50	100	0.95	0.07444
2:75063573:A:G	50	100	0.98	0.3735
2:75064319:C:T	50	100	0.97	0.1006
2:75064383:G:A	50	100	0.99	0.4034
2:75064394:C:T	50	100	0.93	0.1405
2:75065003:C:G	50	100	0.98	0.2607
2:75065098:G:A	50	98	0.99	0.3691
2:75065234:C:A	50	100	1	0.01344
2:75065245:C:G	50	100	0.95	0.08025
2:75066030:A:G	50	96	0.93	0.3834
2:75066620:T:C	50	100	0.99	0.3736
2:75067421:T:C	50	100	1	0.3749
2:75067500:T:C	50	100	1	0.3655
2:75067513:G:A	50	100	1	0.3655
2:75067639:C:G	50	100	0.99	0.3627
2:75067650:G:A	50	100	0.93	0.01271
2:75067726:A:G	50	100	0.92	0.01979
2:75067759:A:G	50	98	0.99	0.3709
2:75067762:G:A	50	100	0.89	0.03522
2:75067781:A:G	50	100	0.96	0.02269
2:75067892:G:A	50	98	0.93	0.03341
2:75068383:A:G	50	100	0.99	0.3744
2:75068481:T:G	50	100	0.93	0.01743
2:75068578:A:G	50	100	0.95	0.04466
2:75068589:T:C	50	96	0.69	0.05301
2:75068611:T:G	50	100	0.99	0.3744
2:75068724:G:A	50	100	0.99	0.3833
2:75068770:T:A	50	100	1	0.01325
2:75068773:T:G	50	100	0.99	0.374
2:75068872:G:A	50	100	0.99	0.3974
2:75068962:A:G	50	100	0.99	0.3731
2:75069182:G:A	50	100	0.99	0.3727
2:75069191:T:C	50	100	0.99	0.3729
2:75069231:A:C	50	100	0.99	0.3727
2:75069373:G:A	50	100	0.99	0.3725
2:75069383:T:C	50	100	0.99	0.3725
2:75069491:C:T	50	100	0.99	0.3716
2:75069589:C:G	50	100	0.98	0.2164
2:75069593:G:A	50	100	1	0.01235
2:75069715:G:A	50	100	0.99	0.3715
2:75070071:C:T	50	100	0.99	0.3713
2:75070077:T:A	50	98	0.98	0.3882
2:75070182:A:G	50	100	0.99	0.3713
2:75070253:A:G	47	85.1	0.68	0.03304
2:75070397:C:G	50	100	0.99	0.3718
2:75070434:T:C	50	100	0.98	0.3711
2:75070874:G:A	50	100	1	0.01289
2:75070972:A:T	50	100	1	0.01452
2:75071027:A:G	50	100	1	0.01452
2:75071099:G:A	50	100	0.98	0.04702
2:75071119:A:T	50	98	0.96	0.06681
2:75071158:A:T	50	100	0.97	0.03141
2:75071228:T:G	50	100	0.98	0.0472
2:75071308:T:C	50	100	0.98	0.0472
2:75071342:G:A	50	100	0.98	0.0472
2:75072257:G:T	50	100	0.97	0.03613
2:75072262:C:G	50	100	0.93	0.01743
2:75072400:T:G	50	100	0.83	0.01471
2:75072518:C:T	50	98	0.78	0.02306
2:75074628:T:C	50	100	0.86	0.01924
2:75074636:C:T	50	94	0.89	0.2927
2:75075179:C:G	50	98	0.86	0.09877
2:75075462:A:C	50	100	0.97	0.01543
2:75075552:C:T	50	100	0.96	0.04267
2:75075666:G:A	50	100	0.98	0.2469
2:75076449:C:G	50	100	0.99	0.2919
2:75076760:C:A	50	100	0.93	0.01725
2:75077032:T:G	50	100	0.83	0.01997
2:75077260:G:A	50	100	0.98	0.2177
2:75077303:T:C	50	100	0.99	0.01779
2:75077813:C:G	50	100	1	0.04539
2:75078166:G:C	50	100	1	0.0158
2:75079323:C:T	50	100	1	0.01779
2:75079679:A:G	50	100	0.98	0.01307
2:75080169:G:A	50	98	0.99	0.2965
2:75080514:T:C	50	100	1	0.01997
2:75080526:T:C	50	98	0.98	0.3186
2:75081186:C:T	50	98	0.98	0.02941
2:75081328:C:T	50	100	1	0.01452
2:75081747:G:T	50	100	0.98	0.02814
2:75081912:T:A	50	100	0.98	0.05792
2:75082076:G:C	50	100	0.98	0.3382
2:75082255:C:A	50	100	0.93	0.0187
2:75082464:G:A	50	98	0.85	0.1222
2:75082495:G:A	50	100	0.9	0.0216
2:75082975:G:C	50	100	1	0.01452
2:75083124:G:A	50	100	1	0.01253
2:75083486:A:G	50	100	0.93	0.02288
2:75083770:T:G	50	100	0.98	0.2184
2:75084241:A:G	50	100	0.78	0.01452
2:75084286:C:T	50	100	0.97	0.02197
2:75084478:T:A	50	98	0.94	0.01924
2:75084725:A:G	50	100	0.97	0.01906
2:75084986:C:T	50	100	0.64	0.01997
2:75085765:C:T	50	100	1	0.01452
2:75085868:C:T	50	100	1	0.01253
2:75086088:A:G	50	94	0.76	0.02378
2:75086335:T:C	50	100	1	0.01997
2:75086893:A:G	50	100	0.97	0.219
2:75087214:G:A	50	100	0.86	0.01471
2:75087608:C:T	50	100	1	0.01271
2:75088055:C:T	50	100	0.97	0.02814
2:75088647:T:C	50	100	0.97	0.05501
2:75088837:C:T	50	100	1	0.01452
2:75089285:T:C	50	100	0.97	0.0158
2:75089476:G:A	50	100	0.97	0.05465
2:75089494:C:A	50	100	0.97	0.05465
2:75090402:C:T	50	100	0.79	0.01525
2:75091113:C:G	50	100	1	0.01452
2:75091141:A:T	50	100	1	0.01452
2:75091193:C:T	46	97.8	0.77	0.01888
2:75091267:G:A	50	100	0.9	0.0187
2:75091447:G:A	50	96	0.93	0.1883
2:75091505:A:G	50	100	1	0.01253
2:75091583:T:G	50	96	0.93	0.2226
2:75091947:G:A	50	96	0.93	0.2072
2:75092108:A:G	50	100	0.84	0.08715
2:75092532:G:A	50	94	0.92	0.2021
2:75092575:G:A	50	94	0.92	0.2026
2:75093365:C:T	50	100	0.96	0.01289
2:75094053:G:A	50	88	0.79	0.1489
2:75094863:T:A	50	80	0.74	0.2255
2:75095328:C:G	50	98	0.9	0.3796
2:75095874:G:A	50	98	0.97	0.01253
2:75096030:A:G	50	98	0.94	0.333
2:75096140:T:C	50	100	0.94	0.2642
2:75096747:G:C	50	100	0.97	0.02614
2:75097228:T:C	50	100	0.96	0.4561
2:75097295:T:C	50	100	0.97	0.2651
2:75097345:C:T	50	98	0.97	0.3391
2:75097459:T:A	50	100	0.96	0.2689
2:75099336:C:A	50	100	0.81	0.01198
2:75099371:C:T	50	94	0.64	0.0512
2:75099390:C:G	50	100	0.9	0.03286
2:75099624:G:A	50	100	0.96	0.3479
2:75100555:G:A	50	96	0.97	0.09804
2:75100973:G:A	50	100	0.97	0.459
2:75101071:G:C	50	100	0.97	0.2033
2:75101173:A:G	50	100	0.97	0.4584
2:75101182:A:G	50	98	0.97	0.09913
2:75101941:C:G	50	100	0.97	0.02633
2:75102179:A:G	50	98	0.97	0.2335
2:75102636:A:G	50	100	0.98	0.4372
2:75103048:G:A	50	98	0.98	0.4875
2:75103097:C:T	50	100	0.96	0.3248
2:75104704:G:A	50	98	0.98	0.07026
2:75105650:T:C	50	98	0.98	0.246
2:75107188:A:T	50	100	0.97	0.2818
2:75107645:T:G	50	98	0.98	0.315
2:75107862:A:T	50	100	0.98	0.4047
2:75110398:A:T	50	100	1	0.02505
2:75111182:T:A	50	100	0.98	0.242
2:75111254:A:G	50	98	0.98	0.2391
2:75111493:A:G	50	100	0.99	0.4419
2:75111717:A:T	50	98	0.98	0.2277
2:75111944:A:T	50	100	0.98	0.4504
2:75111951:A:T	50	100	0.94	0.02505
2:75112188:A:G	50	100	0.99	0.2444
2:75112254:G:A	50	100	0.99	0.06391
2:75112366:T:C	50	98	0.98	0.232
2:75112405:A:G	50	100	0.99	0.4424
2:75112872:A:G	50	100	0.99	0.2444
2:75113212:T:A	50	100	0.99	0.2433
2:75113654:A:G	50	98	0.99	0.3174
2:75114421:A:G	50	100	0.99	0.3099
2:75114460:C:T	50	100	0.98	0.2591
2:75114613:G:A	50	98	0.99	0.2651
2:75114623:C:A	50	100	0.92	0.01216
2:75114635:T:G	50	100	0.98	0.433
2:75114721:C:T	50	100	0.94	0.01834
2:75114788:C:T	50	100	0.97	0.02869
2:75115044:T:C	50	100	1	0.05211
2:75115055:A:C	50	100	0.99	0.05211
2:75115654:C:G	50	100	1	0.07407
2:75116073:T:A	50	100	0.98	0.0138
2:75116151:C:T	50	100	0.98	0.0138
2:75116864:A:G	50	100	0.98	0.01598
2:75117716:T:C	50	98	0.99	0.2558
2:75117729:G:A	50	96	0.98	0.05174
2:75117797:G:A	50	100	1	0.05846
2:75118069:T:G	50	98	0.98	0.3244
2:75118473:T:G	50	100	0.97	0.05664
2:75119754:C:T	50	100	0.98	0.2665
2:75120104:G:A	50	100	0.98	0.325
2:75121707:G:A	50	100	0.97	0.187
2:75121769:G:A	50	100	0.98	0.187
2:75121852:C:T	50	100	0.98	0.187
2:75121920:C:T	50	100	0.99	0.4243
2:75122052:A:G	50	100	0.98	0.2578
2:75122295:C:T	50	100	0.98	0.2453
2:75122999:G:A	50	100	0.98	0.2578
2:75123166:C:T	50	100	0.99	0.01289
2:75123449:C:A	50	100	0.97	0.01525
2:75123528:C:T	50	100	0.99	0.01979
2:75123713:C:A	50	100	0.76	0.01089
2:75123974:A:G	50	98	0.97	0.1894
2:75124006:C:T	50	100	0.97	0.04394
2:75124503:C:T	50	100	0.99	0.4212
2:75124547:G:A	50	100	0.99	0.4208
2:75124619:T:C	50	100	0.99	0.4212
2:75124709:G:A	50	100	0.99	0.4208
2:75124789:G:T	50	100	0.99	0.4212
2:75124822:A:G	50	100	0.99	0.421
2:75124888:C:T	50	100	0.99	0.3834
2:75124923:G:C	50	100	0.98	0.2547
2:75125276:C:T	50	100	0.98	0.4118
2:75125664:A:G	50	100	0.96	0.05664
2:75126282:T:C	50	98	0.7	0.02487
2:75127067:T:A	50	100	0.9	0.01271
2:75127075:A:G	50	100	0.99	0.06736
2:75127102:A:C	50	100	0.98	0.1193
2:75127412:G:A	50	100	0.89	0.03177
2:75127478:T:C	50	100	0.98	0.2507
2:75127668:G:A	50	100	0.98	0.2587
2:75127818:A:G	50	98	0.98	0.3593
2:75128354:C:T	50	100	0.99	0.3121
2:75128603:G:A	50	100	0.91	0.01289
2:75128652:G:A	50	100	0.95	0.03976
2:75129072:C:G	50	100	0.95	0.03722
2:75129139:C:T	50	100	0.98	0.3132
2:75129832:A:C	50	100	0.99	0.236
2:75129846:G:A	50	100	1	0.03177
2:75129893:A:T	50	100	0.98	0.02469
2:75129911:C:T	50	98	0.87	0.01271
2:75130276:C:T	50	100	0.98	0.1886
2:75130895:C:A	50	100	0.96	0.03014
2:75130899:G:C	50	100	0.97	0.2545
2:75130985:C:G	50	100	0.98	0.35
2:75131288:C:T	50	100	0.95	0.03758
2:75131613:A:G	50	100	0.98	0.3529
2:75131711:G:T	50	100	0.97	0.3876
2:75132012:A:G	50	100	0.92	0.0354
2:75133377:A:T	50	100	0.99	0.05047
2:75133412:A:G	50	100	0.96	0.03958
2:75133906:A:G	50	100	1	0.01307
2:75134565:T:C	50	100	0.92	0.02215
2:75134606:A:G	50	98	0.93	0.1792
2:75134738:T:C	50	100	0.99	0.3647
2:75134830:T:C	50	100	0.98	0.3571
2:75135522:A:G	50	100	0.98	0.07062
2:75135649:T:C	50	100	0.98	0.07298
2:75135918:A:C	50	100	1	0.352
2:75136060:G:A	50	100	0.98	0.4263
2:75136136:A:C	50	100	0.96	0.03141
2:75136297:G:A	50	100	0.99	0.459
2:75136300:C:T	50	100	0.99	0.0659
2:75136616:A:C	50	100	1	0.3551
2:75137019:C:G	50	96	0.96	0.1839
2:75137133:G:T	50	100	0.91	0.01235
2:75137173:A:T	50	94	0.98	0.3217
2:75137276:G:A	50	100	0.99	0.03577
2:75137381:C:T	49	95.9	0.97	0.1692
2:75137708:G:A	50	100	1	0.03322
2:75137710:C:T	49	98	0.99	0.3152
2:75137869:A:G	50	100	0.99	0.04212
2:75138098:A:G	50	96	0.97	0.1612
2:75138448:T:C	50	100	1	0.4497
2:75139501:A:G	50	100	1	0.4112
2:75139770:G:A	50	100	1	0.08696
2:75139811:C:T	50	96	0.96	0.1785
2:75140077:G:A	50	100	1	0.443
2:75140224:G:A	50	96	0.94	0.159
2:75140770:C:T	50	100	0.99	0.02124
2:75140855:T:A	50	100	1	0.09405
2:75140868:A:G	50	100	1	0.09405
2:75140878:T:G	50	100	1	0.09405
2:75141046:G:T	50	100	1	0.3551
2:75141097:T:A	50	100	1	0.09423
2:75141204:T:G	49	100	1	0.08715
2:75141468:A:G	50	100	1	0.09423
2:75141614:C:T	50	98	0.97	0.1569
2:75141671:C:T	50	100	0.99	0.4655
2:75141693:C:T	50	100	0.97	0.02959
2:75141898:A:G	50	100	0.99	0.05265
2:75141999:C:A	50	100	1	0.09405
2:75142226:A:T	50	96	0.96	0.1777
2:75142320:T:A	50	100	1	0.09405
2:75142443:T:C	50	100	0.99	0.4114
2:75143590:T:C	50	100	0.99	0.4334
2:75143710:T:C	50	100	0.95	0.02941
2:75143793:C:T	50	100	0.98	0.0345
2:75144150:C:T	50	100	0.98	0.4481
2:75144462:T:G	50	100	0.98	0.4659
2:75145041:C:T	50	100	1	0.07934
2:75145829:C:G	50	100	1	0.07916
2:75145856:T:C	50	100	0.99	0.3183
2:75145895:A:G	50	100	0.99	0.04176
2:75145931:A:G	50	98	0.78	0.04067
2:75146184:G:A	50	100	1	0.07934
2:75146264:A:G	50	100	0.99	0.0797
2:75146324:T:G	50	100	1	0.03922
2:75146487:G:T	50	100	0.94	0.01434
2:75146514:A:T	50	100	0.99	0.07988
2:75146626:C:T	50	100	1	0.07934
2:75146713:C:A	50	100	1	0.01107
2:75146903:A:G	50	100	1	0.3691
2:75146917:T:C	50	100	0.99	0.3985
2:75147006:T:G	50	100	0.99	0.05428
2:75147073:C:T	50	100	0.99	0.07916
2:75147139:T:G	50	100	0.99	0.3646
2:75147167:C:A	50	100	0.98	0.03468
2:75147644:A:G	50	100	1	0.03232
2:75147847:C:T	50	100	0.99	0.07952
2:75147982:A:G	50	100	0.98	0.0797
2:75148852:T:G	50	100	0.99	0.08025
2:75148920:A:G	50	100	0.99	0.384
2:75149682:C:T	50	100	0.99	0.4118
2:75149988:A:G	50	100	0.99	0.3804
2:75150443:G:A	50	98	0.98	0.2703
2:75151219:G:A	50	100	0.99	0.4615
2:75151239:C:T	50	96	0.98	0.02814
2:75151383:G:C	50	100	0.98	0.3161
2:75152199:G:A	50	100	0.95	0.03922
2:75152226:G:A	50	98	0.97	0.1783
2:75152479:C:A	50	100	1	0.03232
2:75152480:A:G	50	96	0.95	0.3106
2:75152603:C:T	50	100	0.95	0.0443
2:75153190:T:C	50	100	0.98	0.05465
2:75153826:T:G	50	98	0.94	0.4263
2:75154154:C:T	50	98	0.91	0.07044
2:75154186:G:A	50	92	0.92	0.4955
2:75154416:A:G	32	75	0.63	0.09967
2:75154446:A:T	36	88.9	0.89	0.05392
2:75154448:A:T	38	89.5	0.85	0.06191
2:75154450:A:T	36	77.8	0.84	0.1265
2:75154526:A:T	47	93.6	0.63	0.04775
2:75154528:T:A	48	85.4	0.86	0.1676
2:75154530:T:A	48	93.8	0.93	0.1024
2:75155265:T:C	50	94	0.91	0.3767
2:75155305:G:A	50	100	0.99	0.01816
2:75155473:T:C	50	98	0.93	0.05229
2:75155584:C:T	50	92	0.91	0.4036
2:75155648:A:G	50	92	0.92	0.3992
2:75155992:C:A	50	98	0.94	0.195
2:75156080:A:G	50	96	0.94	0.1768
2:75156145:G:A	50	100	0.86	0.02796
2:75156245:C:T	50	96	0.91	0.08388
2:75156276:C:T	50	96	0.9	0.08733
2:75156382:A:G	50	96	0.87	0.1975
2:75156467:G:C	50	90	0.85	0.3515
2:75156575:C:T	50	92	0.89	0.37
2:75156674:C:T	50	90	0.91	0.3471
2:75157000:C:T	50	92	0.93	0.4493
2:75157235:A:C	50	100	1	0.04321
2:75157423:C:T	50	100	0.97	0.3442
2:75157464:T:G	50	98	0.98	0.4749
2:75157612:T:A	50	100	1	0.04303
2:75158066:G:A	50	98	0.98	0.4748
2:75158134:A:G	50	98	0.98	0.4753
2:75158495:A:G	50	100	1	0.04303
2:75158505:C:T	50	98	0.98	0.47
2:75158522:G:A	50	96	0.95	0.1701
2:75158636:A:G	50	98	0.98	0.4789
2:75158796:A:G	50	98	0.98	0.4791
2:75158848:T:C	50	98	0.91	0.02941
2:75158855:G:A	50	100	1	0.01289
2:75159190:T:C	50	96	0.98	0.4806
2:75159475:T:C	50	100	1	0.04303
2:75159650:C:A	50	96	0.98	0.4938
2:75159685:G:C	50	96	0.98	0.4998
2:75159734:G:A	50	96	0.98	0.4946
2:75159745:C:T	50	96	0.98	0.4944
2:75159755:T:C	50	96	0.98	0.4461
2:75159799:T:C	50	92	0.96	0.4813
2:75160020:A:G	50	100	0.95	0.08951
2:75160185:T:C	50	98	0.98	0.4975
2:75160515:C:G	50	100	0.81	0.01107
2:75160581:G:A	50	100	0.96	0.3404
2:75160583:A:G	50	100	0.89	0.02288
2:75160708:G:A	50	98	0.93	0.1589
2:75160927:G:C	50	98	0.98	0.4922
2:75160999:A:G	50	98	0.98	0.4488
2:75161252:T:C	50	100	1	0.04321
2:75161563:A:C	50	100	0.9	0.01652
2:75161733:G:T	50	100	0.96	0.3428
2:75161818:C:G	50	100	0.74	0.01035
2:75162283:T:C	50	100	0.98	0.4301
2:75162366:G:A	50	98	0.99	0.4523
2:75162478:T:C	50	98	0.94	0.07516
2:75162719:G:C	50	98	0.99	0.4523
2:75162813:G:C	50	100	0.97	0.3473
2:75162903:G:A	50	100	1	0.01289
2:75163195:T:C	50	100	0.99	0.08696
2:75163615:C:T	50	98	0.94	0.1483
2:75163789:G:T	50	100	0.97	0.03322
2:75163919:C:A	50	98	0.94	0.1483
2:75163974:A:G	50	96	0.99	0.4495
2:75163992:A:G	50	98	0.99	0.4532
2:75164094:G:T	50	98	0.86	0.0472
2:75164187:C:T	50	100	0.95	0.09023
2:75164448:G:A	50	98	0.99	0.455
2:75165276:G:A	50	100	0.97	0.02614
2:75165485:T:G	50	100	0.97	0.02651
2:75165524:G:A	50	100	0.78	0.02705
2:75165705:T:C	50	96	0.94	0.3079
2:75165740:C:A	50	98	0.93	0.02542
2:75165853:C:T	50	94	0.92	0.07062
2:75166284:A:G	50	100	0.96	0.0374
2:75166902:A:C	50	98	0.81	0.02251
2:75167477:A:T	50	100	0.93	0.04448
2:75167644:T:C	50	98	0.95	0.2157
2:75168520:G:A	50	100	0.95	0.415
2:75168548:C:T	50	96	0.95	0.4682
2:75168653:C:T	50	98	0.95	0.2092
2:75168871:C:G	50	98	0.92	0.2663
2:75168883:C:T	50	96	0.94	0.4857
2:75169940:A:G	50	96	0.88	0.1496
2:75170170:G:T	50	90	0.87	0.06863
2:75170205:A:G	50	88	0.8	0.08914
2:75170781:G:T	50	100	0.87	0.07335
2:75171285:C:A	50	100	0.82	0.0325
2:75171290:G:A	50	96	0.86	0.1218
2:75171725:T:A	50	100	0.91	0.05792
2:75171823:T:C	50	100	0.92	0.4564
2:75172175:C:T	50	98	0.92	0.3931
2:75172304:T:G	50	100	0.94	0.05901
2:75172465:C:T	50	100	0.94	0.4559
2:75172767:T:A	50	100	0.94	0.4553
2:75173078:G:T	50	100	1	0.01362
2:75173748:T:A	50	100	0.94	0.4708
2:75173957:A:G	50	98	0.77	0.01688
2:75174027:C:T	50	98	0.86	0.1325
2:75174300:C:T	50	100	0.95	0.4504
2:75174338:G:A	50	100	0.94	0.4027
2:75174414:G:A	50	100	0.95	0.07099
2:75174462:G:A	50	100	0.92	0.02124
2:75174488:T:C	50	100	0.95	0.3992
2:75174612:A:G	50	100	0.95	0.4029
2:75174939:A:G	50	100	0.96	0.469
2:75174977:C:T	50	100	1	0.0138
2:75175156:G:T	50	100	0.88	0.03359
2:75175573:G:C	50	100	0.96	0.06663
2:75175988:A:G	50	100	0.91	0.01162
2:75176664:A:T	50	98	0.86	0.2464
2:75177311:C:T	50	96	0.74	0.0472
2:75177538:T:C	50	98	0.87	0.1665
2:75177828:C:G	50	100	0.93	0.4136
2:75178269:C:T	50	100	0.93	0.03776
2:75178324:G:A	50	100	0.93	0.1251
2:75179305:C:A	50	98	0.92	0.4161
2:75179311:C:T	50	98	0.93	0.394
2:75179697:C:A	50	98	0.93	0.4337
2:75179826:A:G	50	100	0.93	0.03776
2:75180071:A:G	50	100	1	0.01398
2:75180390:G:A	50	100	0.93	0.03813
2:75180771:T:C	50	100	0.92	0.02542
2:75180968:C:T	50	100	0.93	0.1278
2:75181213:C:G	50	98	0.88	0.02324
2:75181554:G:C	50	98	0.87	0.02378
2:75181573:A:C	50	98	0.92	0.03667
2:75181683:T:C	50	100	0.85	0.0256
2:75181892:C:G	50	100	0.93	0.3811
2:75182069:C:A	49	100	0.93	0.04121
2:75182179:A:C	50	100	0.88	0.01235
2:75182348:C:G	50	100	0.94	0.4679
2:75183719:C:T	49	95.9	0.88	0.08134
2:75183829:T:C	50	100	0.94	0.02869
2:75183911:A:G	50	96	0.93	0.1964
2:75183931:C:T	50	98	0.96	0.4748
2:75184152:A:G	50	96	0.96	0.3653
2:75184233:G:C	50	100	0.96	0.3925
2:75184246:T:C	50	100	0.85	0.0158
2:75184528:A:G	50	98	0.96	0.2079
2:75184536:C:A	50	96	0.95	0.1182
2:75184546:C:A	50	98	0.98	0.08388
2:75184613:A:C	50	100	0.97	0.1863
2:75184620:C:T	50	100	0.95	0.02923
2:75184702:T:C	50	100	0.96	0.03195
2:75185259:T:C	50	100	0.99	0.05374
2:75185333:T:A	50	98	0.97	0.1859
2:75185383:A:G	50	98	0.97	0.1859
2:75185453:T:C	50	98	0.97	0.1861
2:75186527:G:A	50	100	0.89	0.01688
2:75186888:G:A	50	100	0.97	0.4336
2:75186966:A:G	50	100	0.97	0.4706
2:75187178:C:G	50	100	0.97	0.06863
2:75187420:T:G	50	100	0.85	0.0158
2:75187871:T:C	50	100	0.97	0.1732
2:75188128:G:A	50	100	0.98	0.01906
2:75188270:C:A	50	100	0.96	0.3818
2:75188293:T:C	50	100	0.97	0.3989
2:75188444:A:G	50	100	0.98	0.2048
2:75188610:T:G	50	100	0.98	0.2048
2:75188730:G:A	50	98	0.74	0.01235
2:75188926:A:G	50	100	0.98	0.2164
2:75189170:T:C	50	100	0.98	0.217
2:75189217:A:G	50	100	0.98	0.2164
2:75189682:G:A	50	100	0.98	0.2059
2:75189980:G:A	50	100	1	0.05356
2:75190108:A:G	50	100	0.99	0.2164
2:75190173:A:G	50	100	0.97	0.01888
2:75190724:G:A	50	100	1	0.05356
2:75191032:C:T	50	100	0.98	0.1447
2:75191547:G:A	50	100	0.95	0.03141
2:75191911:C:G	50	100	0.87	0.01216
2:75192148:A:G	50	100	0.98	0.03123
2:75192262:C:T	50	100	0.98	0.1011
2:75192588:C:T	50	100	1	0.3301
2:75192619:C:A	50	100	1	0.05374
2:75192772:A:G	50	100	1	0.01089
2:75192787:C:G	50	100	1	0.3299
2:75193180:C:G	50	100	0.84	0.01434
2:75193309:G:A	50	100	1	0.05356
2:75193561:G:A	50	100	0.99	0.3223
2:75193801:C:T	50	100	0.96	0.01216
2:75193836:G:A	50	100	1	0.05356
2:75194231:G:T	50	100	0.99	0.1817
2:75194447:G:A	50	100	1	0.4234
2:75194774:C:T	50	100	0.91	0.01216
2:75194852:C:T	50	98	0.94	0.03595
2:75195253:T:C	50	100	0.98	0.03105
2:75195408:C:G	50	96	0.98	0.1788
2:75195514:A:G	50	100	0.98	0.4877
2:75195698:T:A	50	100	0.99	0.4245
2:75195905:A:G	50	100	0.99	0.4245
2:75195934:C:T	50	100	0.99	0.427
2:75195995:T:G	50	100	0.99	0.4247
2:75195998:C:T	50	100	0.97	0.1777
2:75196174:C:G	50	100	1	0.0541
2:75196263:G:A	50	100	0.99	0.1603
2:75196788:G:A	50	100	0.95	0.03177
2:75196832:A:G	50	100	0.64	0.02669
2:75197722:A:G	50	100	0.98	0.0354
2:75197750:T:C	50	100	0.78	0.02633
2:75197774:C:T	50	100	0.99	0.4386
2:75197986:C:T	50	100	0.99	0.1814
2:75198497:G:A	50	98	1	0.4533
2:75198602:A:G	50	100	0.99	0.4218
2:75199777:G:C	50	100	0.99	0.05392
2:75199842:T:A	50	100	0.99	0.1837
2:75200118:G:A	50	100	0.98	0.05447
2:75200752:G:A	50	94	0.89	0.2248
2:75201101:T:G	50	100	0.99	0.02887
2:75202015:T:C	50	98	0.98	0.4138
2:75202083:A:C	50	100	0.99	0.05428
2:75202102:A:G	50	100	0.99	0.4225
2:75202178:A:G	50	100	1	0.02941
2:75202243:C:A	50	100	0.99	0.02778
2:75202254:A:G	49	100	0.99	0.1825
2:75202762:A:G	50	100	0.99	0.1721
2:75202867:C:T	50	100	0.94	0.01834
2:75203055:G:A	50	100	1	0.4303
2:75203069:A:G	50	100	0.98	0.01071
2:75203263:G:A	50	100	0.97	0.09659
2:75203459:C:A	50	100	0.99	0.05828
2:75203971:G:A	50	100	0.99	0.05428
2:75204132:A:G	50	100	0.77	0.02614
2:75205680:A:T	50	100	0.98	0.2525
2:75205943:G:T	50	90	0.99	0.1692
2:75205945:G:T	50	88	0.93	0.2939
2:75205973:T:C	50	98	0.99	0.1698
2:75206269:T:C	50	100	0.98	0.01725
2:75206538:T:C	50	100	0.99	0.01725
2:75206629:G:A	50	100	0.99	0.1692
2:75206819:A:C	50	98	0.93	0.03577
2:75207070:C:T	50	100	0.99	0.301
2:75207221:C:T	50	100	1	0.4316
2:75207291:T:C	50	98	1	0.02977
2:75207563:A:C	50	100	0.99	0.2598
2:75207564:C:T	50	100	1	0.02959
2:75207576:C:T	50	100	0.99	0.2692
2:75207607:G:A	50	100	0.97	0.01561
2:75207641:A:G	50	100	1	0.02959
2:75207643:C:T	50	100	0.92	0.04339
2:75207997:T:C	50	100	0.99	0.05428
2:75208018:A:G	50	100	1	0.419
2:75208060:C:A	50	100	0.98	0.03286
2:75208062:C:A	50	100	0.99	0.2567
2:75208452:C:T	50	100	0.99	0.2689
2:75208579:T:C	50	100	0.99	0.0276
2:75208630:A:G	50	100	0.93	0.01598
2:75208723:A:G	50	100	0.99	0.171
2:75209060:A:G	50	100	0.99	0.05501
2:75209094:G:T	50	100	1	0.02923
2:75210056:G:A	50	100	1	0.2469
2:75210163:G:A	50	100	0.99	0.02796
2:75210837:C:G	50	100	0.98	0.03831
2:75211205:T:G	50	100	0.98	0.03341
2:75211439:C:T	50	100	0.99	0.2714
2:75211452:A:G	50	100	0.65	0.02705
2:75211733:C:T	50	100	1	0.02923
2:75211950:C:T	50	100	1	0.02941
2:75211992:G:C	50	98	0.99	0.4187
2:75212031:C:T	50	100	0.99	0.05483
2:75212033:G:A	50	100	0.99	0.02905
2:75212169:T:C	50	100	1	0.02905
2:75212396:C:T	50	98	0.95	0.2547
2:75212397:A:G	50	96	0.96	0.4419
2:75212420:G:A	50	98	0.98	0.03141
2:75212454:A:T	50	100	1	0.02941
2:75212566:A:C	50	100	0.96	0.02941
2:75212755:C:T	50	100	1	0.02905
2:75212763:T:C	50	100	1	0.02905
2:75212883:C:T	50	100	1	0.02905
2:75212975:C:T	50	100	0.99	0.02905
2:75213010:G:A	50	96	0.97	0.2756
2:75213029:C:T	50	100	0.97	0.02941
2:75213047:G:A	50	100	1	0.02923
2:75213240:C:T	50	100	1	0.02905
2:75213304:G:C	50	100	1	0.02905
2:75213312:G:A	50	100	1	0.02905
2:75213473:T:G	50	100	0.97	0.01289
2:75213474:A:G	50	96	0.98	0.4181
2:75213737:G:A	49	100	0.97	0.03341
2:75213742:C:T	50	94	0.8	0.06227
2:75213967:G:A	50	96	0.98	0.4207
2:75213976:C:T	50	96	0.97	0.4243
2:75214000:G:A	50	98	0.96	0.2079
2:75214097:T:C	49	100	0.9	0.02705
2:75214122:G:A	50	98	0.95	0.2073
2:75214181:T:C	48	97.9	0.96	0.4368
2:75214313:C:T	50	82	0.96	0.2073
2:75214314:A:G	50	82	0.95	0.2075
2:75214316:C:T	50	82	0.96	0.2451
2:75214368:G:C	49	100	0.99	0.03504
2:75214570:G:A	50	96	0.99	0.3248
2:75214647:A:G	47	91.5	0.91	0.03958
2:75214648:A:G	49	95.9	0.96	0.1748
2:75214713:G:T	47	80.9	0.96	0.2137
2:75214738:G:A	41	85.4	0.98	0.3312
2:75214830:T:C	49	75.5	0.95	0.2082
2:75214905:G:A	49	79.6	0.94	0.2117
2:75214920:A:G	49	77.6	0.94	0.2162
2:75214984:T:C	50	98	0.93	0.01071
2:75214991:C:T	50	94	0.96	0.2653
2:75215013:G:A	50	94	0.97	0.08152
2:75215030:T:C	50	94	0.96	0.03958
2:75215067:G:A	50	80	0.97	0.4236
2:75215077:A:G	50	90	0.99	0.2838
2:75215127:C:G	50	92	0.96	0.2155
2:75215142:C:T	50	92	0.97	0.4237
2:75215179:C:T	50	96	0.96	0.2157
2:75215234:A:G	49	98	0.94	0.2148
2:75215336:T:C	50	96	0.96	0.2475
2:75215357:G:A	50	94	0.97	0.4624
2:75215362:G:A	50	96	0.97	0.427
2:75215487:G:A	50	96	0.96	0.2471
2:75215608:T:C	50	98	0.97	0.03595
2:75215649:A:G	49	98	0.99	0.2849
2:75215680:C:T	50	92	0.99	0.287
2:75215708:C:T	50	98	0.96	0.1946
2:75215725:G:A	50	96	0.99	0.2921
2:75215823:G:A	50	98	0.98	0.03141
2:75215828:T:C	50	100	0.98	0.02832
2:75215852:T:C	50	100	0.91	0.0423
2:75215859:T:C	49	98	0.92	0.04811
2:75215954:T:C	50	98	0.98	0.2215
2:75215957:A:G	50	98	0.97	0.04067
2:75215969:T:C	50	96	0.96	0.04085
2:75216002:T:G	50	100	0.95	0.1816
2:75216004:C:T	50	100	0.95	0.1816
2:75216006:T:G	49	100	0.95	0.1814
2:75216135:A:G	45	95.6	0.97	0.03286
2:75216295:T:A	48	91.7	0.98	0.07153
2:75216325:C:T	48	93.8	0.98	0.06899
2:75216471:C:T	45	84.4	0.96	0.4294
2:75216568:T:A	50	100	0.92	0.03849
2:75216624:C:G	50	96	0.98	0.4241
2:75216643:C:T	50	98	0.98	0.03159
2:75216644:A:G	50	96	0.98	0.063
2:75216710:C:G	49	89.8	0.97	0.4129
2:75216871:A:C	50	76	0.89	0.06681
2:75216947:C:T	49	95.9	0.96	0.2509
2:75217037:G:A	50	100	0.97	0.1589
2:75217125:G:A	50	100	0.76	0.01852
2:75217149:A:G	50	100	0.98	0.03341
2:75217186:C:T	50	96	0.9	0.03958
2:75217204:G:A	50	98	0.91	0.03849
2:75217227:A:G	50	100	0.86	0.01344
2:75217263:T:G	50	96	0.91	0.0394
2:75217307:A:G	50	90	0.98	0.2618
2:75217321:G:A	50	98	0.82	0.01852
2:75217404:C:T	50	98	0.97	0.4581
2:75217825:T:C	50	98	0.98	0.3448
2:75218034:C:G	50	100	0.98	0.01525
2:75218063:T:G	50	100	0.95	0.03322
2:75218255:G:A	50	100	0.98	0.3538
2:75218418:A:G	50	100	0.99	0.3459
2:75218659:A:T	50	100	0.93	0.03159
2:75218751:C:T	50	100	0.99	0.03522
2:75218925:C:T	50	98	0.99	0.175
2:75219033:G:T	50	100	0.99	0.3453
2:75219122:C:G	50	100	0.96	0.03177
2:75219214:A:G	50	98	0.99	0.3455
2:75219356:A:G	50	100	0.99	0.3444
2:75219364:A:T	50	100	0.99	0.3444
2:75219801:T:G	50	100	0.99	0.1859
2:75219806:G:T	50	100	0.99	0.1865
2:75220113:A:G	50	100	1	0.03522
2:75220653:T:C	50	98	0.95	0.03686
2:75220870:G:A	50	100	0.91	0.01489
2:75220985:C:T	50	100	0.99	0.2228
2:75221273:C:T	50	100	0.97	0.02033
2:75221403:C:T	50	100	0.94	0.01035
2:75221429:A:T	50	100	1	0.03522
2:75221452:G:C	50	98	0.99	0.05537
2:75221634:G:A	50	100	0.99	0.4045
2:75221640:G:T	50	100	0.99	0.3459
2:75221772:C:T	50	100	0.98	0.06772
2:75222003:G:A	50	100	1	0.3444
2:75222258:C:T	50	100	1	0.01834
2:75222685:G:C	50	100	0.93	0.01816
2:75222857:A:G	50	100	0.99	0.1852
2:75222860:G:A	50	100	0.99	0.4228
2:75223675:G:A	50	98	1	0.06917
2:75223921:A:G	50	100	1	0.3446
2:75224230:A:G	50	98	0.99	0.05537
2:75224337:T:C	50	100	1	0.193
2:75224435:T:C	50	98	1	0.2518
2:75224602:C:G	50	98	1	0.2518
2:75224697:G:T	50	98	1	0.3793
2:75225133:A:T	50	100	0.99	0.01162
2:75225192:T:G	50	100	1	0.1928
2:75225260:C:T	50	98	0.99	0.1703
2:75225340:T:C	50	100	1	0.345
2:75225515:C:T	50	100	0.97	0.01416
2:75225622:T:C	50	98	0.9	0.1053
2:75225974:G:T	50	100	1	0.3446
2:75226463:G:A	50	100	1	0.3453
2:75226486:C:T	50	98	0.94	0.01071
2:75226661:G:A	50	98	0.99	0.2515
2:75227574:C:T	50	100	0.98	0.1701
2:75227801:T:C	50	98	0.98	0.4515
2:75228082:A:T	50	94	0.99	0.2516
2:75228615:A:G	50	100	0.95	0.01398
2:75228898:C:T	50	98	0.92	0.03522
2:75229188:A:C	50	98	0.85	0.03595
2:75229653:G:A	50	100	0.94	0.06064
2:75230136:A:G	50	96	0.9	0.1206
2:75230179:T:C	50	100	0.9	0.03849
2:75230302:G:T	50	100	0.97	0.07734
2:75230605:T:C	50	100	0.98	0.2725
2:75230657:T:C	50	98	0.97	0.3713
2:75230782:A:G	50	100	0.85	0.02015
2:75230932:A:G	50	100	0.98	0.2874
2:75231069:T:C	50	100	0.85	0.02052
2:75231090:T:C	50	100	0.98	0.2874
2:75231127:C:T	50	100	0.96	0.0581
2:75231189:T:C	50	100	0.89	0.0118
2:75231240:A:G	50	100	0.95	0.05828
2:75231301:T:A	50	98	0.97	0.3716
2:75231307:G:A	50	100	0.98	0.2732
2:75231356:G:C	50	100	0.89	0.01398
2:75231376:A:T	50	100	0.92	0.01362
2:75231377:T:A	50	100	0.95	0.05338
2:75231552:G:T	50	98	0.97	0.2767
2:75231813:G:C	50	100	0.88	0.04012
2:75232018:T:C	50	92	0.94	0.2763
2:75232170:T:A	50	100	0.98	0.2731
2:75232568:G:A	50	100	0.98	0.05846
2:75232749:C:T	50	96	0.91	0.1222
2:75232934:T:G	50	100	0.98	0.2774
2:75233344:A:T	50	100	0.98	0.2778
2:75233429:T:C	50	98	0.95	0.4038
2:75233557:T:C	50	100	0.96	0.06572
2:75233586:G:A	50	100	0.8	0.01471
2:75233600:A:G	50	100	0.83	0.03522
2:75233754:G:C	50	96	0.95	0.3094
2:75234024:A:G	50	100	0.96	0.291
2:75234026:G:T	50	100	0.96	0.1701
2:75234051:G:A	50	100	0.96	0.2908
2:75234233:G:A	50	98	0.97	0.4081
2:75234428:G:T	50	100	0.89	0.01344
2:75234519:C:T	50	100	0.96	0.2908
2:75234553:C:T	50	100	0.96	0.291
2:75234878:A:G	50	100	0.96	0.2925
2:75234982:C:A	50	100	0.94	0.06373
2:75235359:A:C	50	100	1	0.02088
2:75235816:G:A	50	100	1	0.01834
2:75235856:C:T	50	100	0.78	0.01235
2:75235879:G:C	50	100	0.94	0.413
2:75236013:C:T	50	100	0.91	0.0138
2:75236057:A:G	50	100	0.97	0.03468
2:75236432:C:T	50	100	0.88	0.01525
2:75236479:T:C	50	100	1	0.01834
2:75236500:A:C	50	100	1	0.01834
2:75236714:A:G	50	98	1	0.0207
2:75237055:C:T	50	100	0.91	0.06699
2:75237091:C:T	50	98	0.91	0.05483
2:75237211:C:A	50	100	0.96	0.2783
2:75237957:T:A	50	98	0.86	0.01271
2:75238433:A:T	50	98	0.82	0.1855
2:75238657:A:G	50	96	0.84	0.08642
2:75238691:T:C	50	98	0.82	0.2464
2:75238917:A:G	50	98	0.8	0.1627
2:75238925:A:G	50	100	0.93	0.03214
2:75238974:T:C	50	98	0.76	0.04975
2:75239524:C:T	50	94	0.87	0.1336
2:75240256:C:T	50	100	0.96	0.2131
2:75240316:C:T	49	100	0.95	0.1113
2:75240396:A:G	50	98	0.96	0.4336
2:75241284:G:T	50	98	0.94	0.1204
2:75241337:C:T	50	100	0.98	0.4877
2:75241406:T:C	50	100	0.99	0.4757
2:75241697:G:T	50	98	0.97	0.09967
2:75241812:G:A	50	98	0.98	0.0256
2:75241861:A:G	50	100	0.99	0.4757
2:75242028:G:A	50	100	0.98	0.1454
2:75242193:G:A	50	100	0.99	0.4815
2:75242223:G:C	50	100	0.99	0.03177
2:75242359:A:G	50	100	0.99	0.4766
2:75242388:G:T	50	100	0.98	0.3675
2:75242534:A:G	50	98	0.91	0.01017
2:75242584:C:A	50	100	0.99	0.4927
2:75242974:C:G	50	98	0.91	0.02215
2:75243131:G:A	50	96	0.99	0.4483
2:75243478:C:T	50	100	0.98	0.1138
2:75243539:A:G	50	100	0.98	0.01071
2:75243569:G:A	50	100	1	0.04067
2:75243587:A:G	50	98	0.99	0.4357
2:75243796:C:T	50	100	0.97	0.08715
2:75243808:A:T	50	98	0.99	0.4454
2:75243931:C:T	50	100	0.99	0.4483
2:75244084:C:T	50	98	0.73	0.02905
2:75244577:T:C	50	100	0.99	0.4773
2:75244827:A:G	50	100	0.99	0.4455
2:75244858:C:T	50	100	0.95	0.01089
2:75245133:G:A	50	100	1	0.04067
2:75245627:T:C	50	100	0.99	0.4523
2:75246369:C:T	50	100	0.92	0.04775
2:75246405:T:A	49	98	0.85	0.1483
2:75246406:A:T	49	95.9	0.84	0.1498
2:75246485:C:A	50	100	1	0.03141
2:75246790:C:A	50	100	0.98	0.3531
2:75246895:C:T	50	96	0.83	0.04321
2:75246896:G:A	50	100	1	0.03141
2:75246948:T:C	50	100	0.99	0.4786
2:75247008:C:A	50	100	0.89	0.03268
2:75247168:T:A	50	100	0.96	0.1198
2:75247265:G:A	50	100	0.83	0.02778
2:75247580:T:G	50	100	0.98	0.3629
2:75247908:C:T	50	100	0.99	0.4385
2:75248469:T:C	50	100	1	0.03123
2:75248481:T:C	50	100	1	0.03123
2:75248542:C:T	50	98	0.98	0.08134
2:75248633:A:G	50	100	0.99	0.3578
2:75248649:C:T	50	100	0.95	0.02887
2:75248733:C:T	50	100	0.99	0.2239
2:75248767:C:T	50	100	0.99	0.3553
2:75249487:A:G	50	100	0.91	0.03304
2:75249571:C:G	50	100	0.96	0.1198
2:75249645:C:A	50	100	0.99	0.2651
2:75249670:A:G	49	100	0.96	0.1198
2:75249722:A:G	50	100	0.99	0.2645
2:75249875:A:G	50	100	1	0.03123
2:75249955:G:T	50	100	1	0.03123
2:75249972:A:C	50	100	0.96	0.1198
2:75250017:G:C	50	100	0.99	0.2607
2:75250219:T:C	50	100	0.99	0.2151
2:75250698:A:G	50	100	0.99	0.2974
2:75250881:C:T	50	100	0.99	0.26
2:75250945:G:A	50	100	0.96	0.1658
2:75251014:C:T	50	100	0.83	0.01525
2:75251070:A:G	50	100	0.99	0.2636
2:75251391:G:A	50	100	1	0.02651
2:75251537:A:G	50	98	0.97	0.09332
2:75251748:A:T	50	100	0.99	0.3373
2:75251750:A:G	50	100	0.99	0.3373
2:75251785:T:C	50	98	0.96	0.02487
2:75251848:G:A	50	100	0.99	0.2102
2:75252132:A:G	50	100	0.99	0.3384
2:75252451:C:T	50	100	0.99	0.3573
2:75252511:C:T	50	100	0.96	0.01107
2:75252536:A:G	50	100	1	0.02651
2:75252615:A:G	50	100	0.99	0.3368
2:75252672:T:C	50	100	0.96	0.122
2:75252889:G:A	50	100	0.83	0.02633
2:75253262:G:T	50	100	1	0.02669
2:75253439:A:G	50	100	1	0.04085
2:75254088:C:T	50	100	0.95	0.02905
2:75254138:G:T	50	96	0.81	0.06845
2:75254299:A:T	50	100	1	0.02669
2:75254617:G:A	49	100	1	0.02669
2:75254666:A:G	50	100	0.95	0.02887
2:75255097:C:T	50	100	0.99	0.3575
2:75255249:A:C	50	98	0.98	0.09041
2:75255400:G:A	50	100	0.99	0.02378
2:75255576:A:G	50	100	0.99	0.3575
2:75255612:C:T	50	100	0.96	0.1198
2:75255635:G:A	50	100	1	0.02669
2:75255812:A:C	50	100	0.79	0.01071
2:75256119:C:T	50	100	0.99	0.07934
2:75256263:C:T	50	100	1	0.02705
2:75256446:C:G	50	100	0.98	0.3736
2:75256777:T:C	50	100	1	0.02705
2:75257173:T:C	50	100	1	0.02705
2:75257184:A:G	50	96	0.97	0.2393
2:75257196:C:A	50	98	0.89	0.01416
2:75257419:T:C	50	100	0.98	0.02578
2:75257527:C:T	50	100	0.98	0.4864
2:75257636:C:A	50	100	0.99	0.0305
2:75257791:C:T	50	98	0.97	0.06935
2:75258582:G:A	50	100	1	0.02687
2:75259106:T:G	50	96	0.84	0.07934
2:75259244:G:A	50	100	0.99	0.02687
2:75259771:T:C	50	100	0.99	0.02705
2:75260428:T:C	50	100	0.99	0.03105
2:75260448:A:G	50	96	0.97	0.2416
2:75260800:C:T	50	100	0.98	0.4906
2:75261610:C:T	50	98	0.98	0.4212
2:75261703:A:G	50	98	0.98	0.4203
2:75262637:G:A	50	100	0.98	0.02633
2:75262647:T:A	50	100	0.97	0.1204
2:75262653:T:G	50	98	1	0.03105
2:75262865:T:C	50	100	0.95	0.01107
2:75263307:A:T	50	100	0.98	0.02633
2:75263335:T:C	50	100	1	0.03159
2:75263383:G:A	50	98	0.94	0.2371
2:75263521:T:G	49	91.8	0.84	0.07026
2:75263522:G:T	45	100	0.91	0.08805
2:75263571:T:C	50	100	1	0.03086
2:75263605:G:A	50	98	0.94	0.2794
2:75263762:C:T	50	96	0.93	0.3036
2:75263842:T:A	50	100	0.94	0.1155
2:75263920:G:A	50	96	0.94	0.2144
2:75264248:T:C	50	100	0.87	0.02959
2:75264273:C:A	49	100	0.81	0.02378
2:75264336:T:A	50	100	0.84	0.02923
2:75264642:T:C	50	84	0.77	0.3825
2:75265316:G:A	50	90	0.83	0.2219
2:75265621:G:T	50	96	0.91	0.02288
2:75265843:A:T	50	100	0.94	0.218
2:75265848:G:T	50	100	0.94	0.218
2:75266082:T:C	50	100	0.97	0.2284
2:75266236:G:C	50	100	0.96	0.2727
2:75266369:T:C	50	100	0.97	0.2077
2:75266742:T:C	50	98	0.97	0.2582
2:75266891:G:A	50	98	0.92	0.1469
2:75267348:G:T	50	100	0.99	0.09296
2:75267506:C:G	50	100	0.97	0.01307
2:75267841:C:A	50	100	0.98	0.203
2:75267880:T:C	50	98	0.98	0.2729
2:75268017:T:G	50	100	0.99	0.02324
2:75268048:G:A	50	100	0.9	0.05374
2:75268478:T:A	50	100	0.94	0.2013
2:75268479:A:T	48	93.8	0.96	0.2291
2:75269581:G:T	50	100	0.95	0.01235
2:75270140:T:C	50	100	0.98	0.07789
2:75270213:C:T	50	100	0.99	0.02015
2:75270362:C:T	50	100	0.88	0.0187
2:75270744:T:C	50	100	0.98	0.2015
2:75270763:C:T	50	100	0.96	0.0443
2:75270904:G:A	50	100	0.94	0.02415
2:75271122:A:G	48	100	1	0.3257
2:75271216:T:C	50	100	1	0.3016
2:75271271:T:A	50	100	0.99	0.02015
2:75271503:T:C	49	98	0.99	0.3261
2:75271516:C:T	50	100	0.99	0.02015
2:75271614:C:T	50	100	0.86	0.02451
2:75271672:T:C	50	98	0.99	0.2231
2:75271955:C:T	50	100	0.98	0.07335
2:75272067:A:G	50	100	0.96	0.01707
2:75272332:T:A	50	100	0.92	0.01816
2:75272661:C:G	50	100	0.97	0.2059
2:75272723:A:G	50	100	0.94	0.0187
2:75272777:T:A	50	98	0.74	0.01834
2:75273174:C:T	50	100	0.94	0.02505
2:75273208:G:A	50	100	0.98	0.01198
2:75273370:C:T	50	100	0.95	0.02487
2:75273539:G:T	50	100	0.96	0.0443
2:75273683:T:C	50	100	0.98	0.01253
2:75273950:T:G	50	100	0.94	0.04884
2:75274102:A:G	50	100	0.95	0.02487
2:75274132:A:G	50	100	0.95	0.02251
2:75274545:T:G	50	100	0.92	0.01761
2:75274594:A:G	50	100	0.99	0.2932
2:75274641:C:T	50	100	0.99	0.02015
2:75274718:G:A	50	100	0.99	0.02015
2:75274897:T:C	50	98	0.95	0.04267
2:75274899:T:C	50	100	0.96	0.07498
2:75274978:G:A	50	100	1	0.01053
2:75274993:G:A	50	100	0.96	0.02487
2:75275134:C:G	50	100	0.98	0.07335
2:75275144:A:T	50	100	0.94	0.01816
2:75275416:C:A	50	100	0.96	0.02397
2:75275727:A:C	50	100	0.99	0.3448
2:75275884:G:A	50	100	0.96	0.02415
2:75275990:A:G	50	100	0.99	0.3183
2:75276052:T:C	50	100	0.99	0.3479
2:75276102:A:T	50	100	0.94	0.01816
2:75276530:C:A	50	100	1	0.02015
2:75276554:G:A	50	100	0.97	0.04412
2:75276555:A:G	50	100	0.98	0.3794
2:75276576:T:G	50	100	0.94	0.02397
2:75276612:A:T	50	100	0.97	0.04412
2:75276732:C:T	50	100	0.97	0.02633
2:75276744:T:C	50	100	0.96	0.02233
2:75276827:C:T	50	100	0.86	0.01471
2:75277426:T:C	50	100	0.95	0.02251
2:75277489:T:G	50	100	0.91	0.02233
2:75277740:A:G	50	100	0.92	0.01816
2:75277783:G:A	50	100	0.96	0.04412
2:75277788:T:C	50	100	0.94	0.03232
2:75277851:C:T	50	100	0.98	0.1741
2:75277959:G:T	50	98	0.76	0.0256
2:75278003:A:C	50	100	0.97	0.211
2:75278062:G:T	50	100	1	0.02088
2:75278180:T:C	50	100	0.94	0.02269
2:75278330:T:C	50	100	0.98	0.3114
2:75278367:G:A	50	100	0.96	0.02669
2:75278443:G:C	50	100	0.97	0.3335
2:75278454:G:A	50	100	0.93	0.02741
2:75278574:C:A	50	100	0.96	0.02487
2:75278637:C:T	50	100	0.99	0.08061
2:75278873:G:A	50	100	0.97	0.1963
2:75278990:C:A	50	100	0.92	0.02741
2:75279289:C:T	50	94	0.78	0.02887
2:75279964:A:C	50	100	0.99	0.01235
2:75280530:T:C	50	100	0.97	0.2981
2:75280685:T:C	50	100	0.97	0.3021
2:75280994:C:A	50	100	0.97	0.2004
2:75281220:C:G	50	100	0.97	0.09604
2:75281610:C:T	50	100	0.97	0.1841
2:75281815:A:T	50	100	0.98	0.09659
2:75283038:T:A	50	100	0.98	0.1903
2:75283214:A:C	50	100	0.99	0.2809
2:75283976:C:G	50	100	0.9	0.01961
2:75284365:C:T	50	100	0.95	0.02215
2:75284710:C:T	50	100	0.98	0.09604
2:75284915:G:C	50	100	0.98	0.2899
2:75285003:T:C	50	100	0.99	0.1772
2:75285022:T:C	50	100	0.98	0.28
2:75285422:A:C	50	100	0.99	0.1843
2:75285542:G:A	50	100	0.97	0.2306
2:75285656:T:C	50	100	1	0.02088
2:75285672:G:A	50	98	0.95	0.01543
2:75285718:C:G	50	100	1	0.02088
2:75286153:A:C	50	100	0.96	0.02723
2:75286411:C:T	50	98	0.99	0.08079
2:75286467:A:G	50	100	0.99	0.1845
2:75286606:T:C	50	100	1	0.0285
2:75286932:A:G	50	98	0.97	0.1233
2:75286940:G:T	50	100	0.99	0.3068
2:75287180:G:A	50	100	1	0.02088
2:75287323:G:A	50	100	0.99	0.1774
2:75287839:A:G	50	98	0.98	0.08696
2:75288147:T:C	50	100	0.96	0.02741
2:75288485:C:T	50	100	0.99	0.3186
2:75288542:C:T	50	100	1	0.02088
2:75288686:A:C	50	100	0.99	0.177
2:75289060:T:C	50	100	0.99	0.2838
2:75289076:C:G	50	100	0.99	0.3115
2:75289209:G:C	50	100	0.99	0.01906
2:75289501:C:T	50	100	0.95	0.02251
2:75289694:T:C	50	100	0.99	0.1776
2:75290133:T:C	50	98	0.98	0.3001
2:75290373:C:G	50	98	1	0.07407
2:75290423:G:A	50	100	0.99	0.02215
2:75290784:G:C	50	98	1	0.08279
2:75291093:C:A	50	100	0.99	0.09622
2:75291246:T:C	50	98	0.98	0.1984
2:75291271:G:C	50	98	0.97	0.2446
2:75291709:T:C	50	98	0.78	0.01489
2:75292204:C:A	50	100	0.9	0.01289
2:75292637:T:C	50	100	0.98	0.09713
2:75292986:C:T	50	98	0.86	0.05265
2:75293319:A:G	50	100	0.92	0.01797
2:75293320:T:C	50	98	1	0.01525
2:75293510:T:C	50	98	0.79	0.01598
2:75293558:G:A	50	100	1	0.2876
2:75293600:C:A	50	100	0.99	0.0915
2:75293724:G:A	50	100	0.99	0.07462
2:75293792:T:C	50	100	0.99	0.01888
2:75294079:T:C	50	100	1	0.08243
2:75294330:A:C	50	100	1	0.1167
2:75294502:A:T	50	100	0.96	0.02233
2:75294545:C:T	50	100	0.99	0.0207
2:75294751:A:G	50	100	1	0.07444
2:75294823:C:G	50	100	1	0.2485
2:75295024:G:A	50	100	1	0.01525
2:75295054:G:T	50	100	1	0.01525
2:75295191:A:G	50	100	1	0.01525
2:75295342:T:C	50	100	0.99	0.09187
2:75296625:T:G	50	100	1	0.01525
2:75296935:C:T	50	98	0.99	0.2881
2:75296937:A:C	50	100	1	0.09749
2:75297128:T:A	50	100	1	0.09187
2:75297219:C:T	50	100	0.95	0.01271
2:75297369:G:T	50	100	1	0.09768
2:75297611:C:T	50	100	1	0.09749
2:75297879:T:C	50	100	1	0.01525
2:75298441:G:A	50	100	0.99	0.2485
2:75298582:C:G	50	100	1	0.01525
2:75298616:G:T	50	100	1	0.2485
2:75299101:C:G	50	100	0.99	0.09187
2:75299164:C:T	50	100	0.98	0.03159
2:75299267:G:A	50	100	1	0.0158
2:75299363:C:T	50	100	1	0.1187
2:75299459:A:C	50	100	1	0.01489
2:75299935:T:G	50	100	1	0.2879
2:75300512:T:C	50	100	0.96	0.02215
2:75300731:T:G	50	100	1	0.01997
2:75300946:C:T	50	100	0.91	0.03903
2:75301441:G:T	50	100	1	0.2879
2:75302809:C:T	50	100	1	0.09768
2:75303047:G:C	50	100	1	0.01525
2:75303109:C:T	50	100	1	0.08805
2:75303261:T:C	50	100	1	0.08188
2:75303398:C:T	50	100	1	0.1127
2:75303653:G:A	50	100	1	0.108
2:75303995:G:C	50	100	1	0.01525
2:75304233:T:C	50	100	1	0.2879
2:75304255:G:T	50	98	0.98	0.2249
2:75304268:T:G	50	100	1	0.256
2:75304274:C:T	50	100	1	0.01997
2:75304609:A:C	50	100	1	0.01543
2:75304722:G:C	50	100	0.96	0.02215
2:75305482:C:T	50	100	1	0.01743
2:75305640:A:G	50	100	0.99	0.323
2:75305739:C:T	50	100	0.99	0.1216
2:75305865:C:G	50	100	0.97	0.01398
2:75306009:G:A	50	100	1	0.01525
2:75306428:T:C	50	100	0.99	0.2881
2:75306653:A:G	50	100	0.99	0.09731
2:75307558:C:T	50	100	0.98	0.0207
2:75307786:C:G	50	100	1	0.2485
2:75307840:C:G	50	100	1	0.02324
2:75307938:C:T	50	100	1	0.02106
2:75308125:T:C	50	100	1	0.2883
2:75308243:A:T	50	100	0.96	0.01162
2:75308418:G:A	50	100	1	0.3357
2:75308741:C:G	50	100	1	0.254
2:75309198:T:C	50	100	1	0.3402
2:75309303:G:A	50	100	1	0.1255
2:75309398:C:T	49	100	1	0.09749
2:75309404:G:C	49	100	1	0.09731
2:75309413:G:T	49	100	1	0.09731
2:75309427:G:C	49	100	1	0.09713
2:75309733:A:G	50	100	1	0.1253
2:75310195:G:A	50	100	1	0.09749
2:75310198:A:G	50	100	1	0.1211
2:75310336:A:T	50	100	0.99	0.1492
2:75310495:C:T	50	100	1	0.01634
2:75311139:T:C	50	98	0.99	0.2248
2:75311289:A:G	50	100	1	0.01525
2:75311307:G:T	50	100	1	0.01561
2:75311339:G:A	50	100	0.99	0.2776
2:75311628:G:A	50	98	0.97	0.08333
2:75311684:G:T	50	100	0.99	0.1253
2:75311844:G:A	50	100	1	0.4769
2:75312192:G:A	50	100	1	0.04866
2:75312208:G:C	50	100	0.93	0.01362
2:75312306:A:T	50	98	0.99	0.09259
2:75312617:C:T	50	98	1	0.2487
2:75312670:C:T	50	100	0.96	0.01162
2:75312671:T:G	50	100	0.93	0.0236
2:75312827:C:T	50	100	1	0.0207
2:75313131:C:T	50	100	0.98	0.0846
2:75313470:A:G	50	100	0.99	0.2769
2:75313640:C:T	50	100	1	0.1211
2:75313731:C:G	50	100	0.99	0.1084
2:75313853:T:C	50	100	1	0.01543
2:75314117:A:C	50	100	1	0.2879
2:75314227:G:T	50	98	1	0.09114
2:75314923:T:C	50	98	1	0.09822
2:75314955:T:C	50	100	1	0.2878
2:75315066:T:G	50	100	0.99	0.2239
2:75315199:T:C	50	100	0.96	0.02215
2:75315386:C:G	50	100	1	0.01543
2:75315553:C:T	50	100	0.94	0.02324
2:75315581:C:G	50	100	0.99	0.07807
2:75315618:C:T	50	100	1	0.1213
2:75315626:T:A	50	100	1	0.2874
2:75315801:C:T	50	100	1	0.2876
2:75315887:A:G	50	100	0.96	0.08479
2:75315970:C:T	50	100	0.97	0.1058
2:75316080:G:A	50	100	1	0.1126
2:75316225:G:A	50	100	1	0.01471
2:75316259:A:G	50	100	1	0.1127
2:75316301:T:C	50	100	1	0.09786
2:75316379:T:C	50	100	0.99	0.04956
2:75316523:T:C	49	100	1	0.1169
2:75316631:G:A	50	100	1	0.1126
2:75316726:C:T	50	100	0.99	0.03377
2:75316760:G:A	50	100	0.98	0.03413
2:75316925:A:G	50	100	1	0.2471
2:75316927:C:T	50	100	1	0.1126
2:75316959:G:C	50	100	1	0.1126
2:75317031:G:A	50	100	1	0.1126
2:75317032:G:A	50	100	1	0.01035
2:75317051:C:T	50	100	1	0.1126
2:75317120:G:A	50	100	1	0.1127
2:75317462:G:A	50	100	1	0.2518
2:75317549:C:A	50	100	1	0.02251
2:75317711:C:G	50	100	1	0.01471
2:75317717:T:C	50	100	1	0.1126
2:75317725:A:G	50	100	0.99	0.1776
2:75318028:T:G	50	100	1	0.1126
2:75318222:C:T	50	100	0.99	0.03413
2:75318534:C:T	50	98	0.84	0.04339
2:75318767:A:C	50	100	1	0.1505
2:75318798:G:A	50	100	1	0.02415
2:75318898:A:T	50	100	1	0.1127
2:75319073:T:C	50	100	1	0.1126
2:75319168:C:T	50	100	1	0.09441
2:75319262:G:T	50	100	1	0.1126
2:75319417:C:T	50	100	1	0.2524
2:75319467:G:A	50	100	1	0.01525
2:75319527:G:A	50	100	1	0.07426
2:75319727:A:G	50	100	0.97	0.0305
2:75319748:A:G	50	100	0.98	0.01107
2:75319755:C:T	50	100	0.97	0.01416
2:75319756:C:T	50	100	1	0.1126
2:75319881:G:A	50	100	1	0.0138
2:75319919:A:G	50	100	1	0.181
2:75319952:C:A	50	100	0.97	0.0305
2:75320006:T:C	50	100	1	0.2522
2:75320245:G:A	50	100	1	0.2676
2:75320654:C:T	50	100	1	0.2743
2:75320702:T:C	50	100	1	0.2524
2:75320733:C:A	50	100	0.98	0.0236
2:75320740:T:C	50	100	1	0.2803
2:75320752:G:A	50	100	0.99	0.01888
2:75321233:C:G	50	100	1	0.02451
2:75321285:T:G	50	100	1	0.02106
2:75321472:T:A	50	100	0.9	0.01198
2:75321566:A:G	50	100	0.99	0.216
2:75321572:A:G	50	100	1	0.01834
2:75321621:G:A	50	100	1	0.04012
2:75321680:G:T	50	100	0.94	0.02505
2:75321719:G:A	50	100	1	0.01471
2:75321794:A:C	50	100	1	0.1525
2:75322049:A:G	50	100	0.99	0.09041
2:75322221:A:C	50	100	0.99	0.07426
2:75322254:A:G	50	100	1	0.49
2:75322555:T:G	50	100	0.99	0.07807
2:75322568:G:A	50	100	1	0.01943
2:75322581:A:G	50	100	1	0.1035
2:75322627:G:C	50	100	1	0.01471
2:75322641:G:C	50	100	0.99	0.2288
2:75322665:G:A	50	100	1	0.3426
2:75322718:C:T	50	100	1	0.1422
2:75322758:A:G	50	100	1	0.4902
2:75322810:A:G	50	100	1	0.28
2:75322820:T:C	50	100	0.99	0.0866
2:75322828:G:A	50	100	1	0.01525
2:75322864:T:C	50	98	1	0.3462
2:75322907:A:C	50	100	1	0.346
2:75322946:C:A	50	100	1	0.01507
2:75323243:T:C	50	100	1	0.06082
2:75323275:C:T	50	100	0.99	0.07516
2:75323533:A:G	50	100	1	0.3428
2:75323566:A:G	50	100	1	0.471
2:75323661:C:G	50	100	1	0.01525
2:75323685:T:C	50	100	1	0.471
2:75324068:A:G	50	98	0.85	0.02687
2:75324275:T:G	50	100	1	0.3508
2:75324286:A:G	50	100	0.82	0.05229
2:75324351:G:A	50	100	1	0.05556
2:75324390:A:G	50	100	1	0.2796
2:75324476:C:T	50	100	1	0.01961
2:75324628:A:C	50	100	1	0.3424
2:75325034:T:C	50	100	1	0.3466
2:75325118:A:C	50	100	1	0.3506
2:75325160:T:C	50	100	0.98	0.08515
2:75325328:T:C	50	100	1	0.346
2:75325395:C:T	50	100	1	0.3422
2:75325404:C:T	50	100	1	0.01943
2:75325437:C:A	50	100	0.97	0.08442
2:75325483:G:C	50	100	1	0.3506
2:75325540:G:T	50	100	1	0.01525
2:75325714:C:T	50	100	1	0.01943
2:75326029:G:A	50	100	0.98	0.09405
2:75326217:A:C	50	100	1	0.35
2:75326219:A:G	50	100	1	0.3457
2:75326328:T:A	50	100	1	0.1144
2:75326343:C:T	50	100	1	0.35
2:75326875:G:A	50	100	1	0.2785
2:75326906:T:C	50	100	0.99	0.1142
2:75326933:C:T	50	100	1	0.03558
2:75326954:G:A	50	100	1	0.01017
2:75327035:C:T	50	100	1	0.3422
2:75327566:G:T	50	100	0.99	0.3537
2:75327572:T:C	50	100	1	0.01525
2:75328076:C:T	50	100	1	0.09168
2:75328139:G:A	50	100	0.95	0.01035
2:75328264:G:T	50	100	0.98	0.1777
2:75328334:G:T	50	100	0.98	0.1785
2:75328378:T:C	50	98	1	0.2798
2:75328407:A:G	50	100	0.99	0.1792
2:75328427:C:T	50	100	0.99	0.179
2:75328476:G:T	50	100	0.99	0.179
2:75328521:A:T	50	100	1	0.02542
2:75328679:T:G	48	95.8	0.98	0.05102
2:75328764:A:G	50	90	0.99	0.05084
2:75329100:T:C	50	98	1	0.05174
2:75329112:C:T	50	100	1	0.05156
2:75329134:G:A	50	100	1	0.05138
2:75329165:C:G	50	100	1	0.05102
2:75329192:T:C	50	100	1	0.2798
2:75329199:G:A	50	100	1	0.05084
2:75329215:T:C	50	98	1	0.0512
2:75329291:G:A	50	100	1	0.01525
2:75329361:T:C	50	100	1	0.2801
2:75329363:A:T	50	98	0.98	0.05029
2:75329390:T:A	50	98	0.98	0.05011
2:75329450:A:T	49	100	0.98	0.05011
2:75329489:C:A	50	92	0.91	0.05047
2:75329522:A:G	50	100	1	0.01525
2:75329530:G:C	50	94	1	0.2616
2:75329538:C:T	50	98	1	0.0748
2:75329589:C:T	50	100	1	0.01525
2:75329621:A:T	50	96	0.99	0.0886
2:75329746:G:C	50	98	1	0.07407
2:75329809:G:T	49	93.9	0.99	0.1681
2:75329912:A:G	50	100	1	0.01525
2:75329986:C:G	50	92	0.85	0.04557
2:75329987:C:G	50	92	0.95	0.1371
2:75330041:A:C	50	96	0.98	0.1037
2:75330308:G:C	49	89.8	0.99	0.1678
2:75330483:C:T	50	96	1	0.01961
2:75330541:G:A	50	88	1	0.2812
2:75330544:A:C	50	100	0.97	0.05719
2:75330609:C:T	47	91.5	0.99	0.3938
2:75330640:C:T	49	93.9	0.98	0.04902
2:75330713:G:A	50	96	0.98	0.0492
2:75330734:T:G	50	96	0.98	0.04902
2:75330754:T:C	50	96	0.98	0.0492
2:75330774:A:G	50	94	0.98	0.0492
2:75330882:T:C	49	91.8	0.99	0.285
2:75330883:G:A	50	98	1	0.09168
2:75330897:A:G	50	100	1	0.01525
2:75330901:G:T	50	100	1	0.01707
2:75331119:G:A	49	95.9	0.99	0.03359
2:75331244:T:C	50	98	1	0.01525
2:75331304:C:T	49	75.5	0.97	0.1721
2:75331648:C:A	48	89.6	0.93	0.06954
2:75331704:G:A	49	100	0.96	0.05138
2:75331752:G:A	50	100	0.96	0.05192
2:75331850:C:A	50	98	0.98	0.0256
2:75331885:T:C	50	98	1	0.02542
2:75331901:C:T	50	98	0.96	0.05283
2:75331935:C:A	50	98	0.96	0.05283
2:75331963:C:T	50	98	0.8	0.02814
2:75332001:C:A	50	96	0.98	0.05428
2:75332013:G:A	50	98	1	0.1068
2:75332056:C:T	50	100	1	0.2387
2:75332080:G:A	50	98	0.98	0.05392
2:75332272:A:C	50	100	0.99	0.05428
2:75332280:T:A	50	100	1	0.02542
2:75332342:C:A	50	100	0.99	0.05428
2:75332387:C:T	50	100	0.99	0.06718
2:75332397:G:A	50	100	1	0.01525
2:75332454:G:A	50	100	1	0.0915
2:75332498:G:A	50	100	0.99	0.05447
2:75332580:G:A	50	100	0.99	0.05447
2:75332596:A:T	50	100	0.99	0.05447
2:75332947:T:G	50	100	1	0.01543
2:75332970:C:A	50	100	1	0.1752
2:75333110:T:C	50	100	1	0.175
2:75333273:G:C	50	98	1	0.175
2:75333340:A:C	50	96	0.99	0.1752
2:75333388:A:G	50	98	1	0.1752
2:75333542:G:A	50	100	1	0.1068
2:75333607:C:T	50	100	1	0.01525
2:75333935:G:A	50	100	1	0.1068
2:75334005:G:A	50	100	1	0.01979
2:75334028:A:T	50	100	0.99	0.05338
2:75334075:C:A	50	100	1	0.02651
2:75334100:G:A	50	100	0.99	0.05338
2:75334207:C:A	50	100	0.99	0.1732
2:75334332:G:A	50	100	0.99	0.02378
2:75334359:T:C	50	100	0.99	0.1732
2:75334366:G:A	50	100	0.94	0.05229
2:75334417:T:C	50	100	0.99	0.173
2:75334438:C:T	50	100	1	0.03268
2:75334510:A:C	50	100	0.99	0.1732
2:75334565:T:C	50	100	0.99	0.173
2:75334663:C:T	50	100	0.99	0.1725
2:75334712:T:C	50	100	0.99	0.173
2:75334732:G:A	50	100	0.99	0.173
2:75335025:T:G	50	100	0.98	0.1745
2:75335092:C:T	50	100	0.9	0.0256
2:75335095:G:A	50	100	0.95	0.01053
2:75335097:T:C	50	100	0.99	0.1727
2:75335245:C:T	50	100	0.99	0.281
2:75335373:C:T	50	100	1	0.0768
2:75335418:G:A	50	100	0.99	0.2627
2:75335419:T:C	50	100	1	0.01525
2:75335634:C:T	50	100	1	0.2409
2:75335807:C:T	50	100	0.99	0.2669
2:75335914:A:G	50	100	0.99	0.2703
2:75336022:G:A	50	100	1	0.3829
2:75336078:G:A	50	100	0.99	0.2671
2:75336195:C:A	50	98	0.97	0.06481
2:75336290:T:C	50	100	0.93	0.02578
2:75336387:T:A	50	96	0.94	0.01979
2:75336537:A:T	50	100	1	0.3829
2:75336738:T:G	50	100	0.99	0.01525
2:75336854:G:C	50	100	1	0.09441
2:75336907:C:G	50	100	0.93	0.0345
2:75336965:C:G	50	100	1	0.2407
2:75337060:G:C	50	100	1	0.28
2:75337384:T:C	50	100	1	0.1609
2:75337786:A:G	50	98	0.99	0.1794
2:75338090:C:T	50	100	0.98	0.1013
2:75338315:G:A	50	100	1	0.1607
2:75338390:A:T	50	100	1	0.1607
2:75338477:A:G	50	100	1	0.02451
2:75338681:T:C	50	100	1	0.2785
2:75338814:A:G	50	100	1	0.1077
2:75338978:T:C	50	100	1	0.2778
2:75339001:G:A	50	100	0.98	0.0374
2:75339135:T:C	50	98	1	0.343
2:75339725:T:G	50	100	1	0.08805
2:75339935:C:T	50	100	0.91	0.01507
2:75340092:C:T	50	100	0.97	0.01525
2:75340149:A:C	50	100	0.87	0.02106
2:75340748:C:A	50	100	1	0.2407
2:75340967:G:C	50	100	0.91	0.01507
2:75341090:C:A	50	100	1	0.1064
2:75341276:G:A	50	100	0.99	0.2814
2:75341405:C:T	50	100	0.99	0.07335
2:75341842:T:A	50	100	0.98	0.2772
2:75342199:G:A	50	100	0.99	0.07335
2:75342271:C:T	50	98	0.98	0.08606
2:75343223:A:C	50	100	1	0.02741
2:75343878:A:G	50	100	0.97	0.1607
2:75344129:C:A	50	100	0.99	0.02651
2:75344151:G:A	50	100	0.97	0.01525
2:75344180:T:C	50	100	0.94	0.02524
2:75344277:A:G	50	100	1	0.0866
2:75344664:T:C	50	100	0.97	0.01525
2:75344978:T:C	50	100	0.98	0.03159
2:75344987:A:C	50	96	0.98	0.1634
2:75345435:A:C	50	100	0.98	0.03922
2:75345581:T:C	50	100	0.98	0.06881
2:75345592:C:T	50	100	0.99	0.4739
2:75345657:T:C	50	100	1	0.08624
2:75345810:C:T	50	100	0.98	0.03903
2:75345811:C:G	50	100	0.98	0.03903
2:75345932:A:T	50	100	0.86	0.01489
2:75346034:C:T	50	100	0.98	0.03903
2:75346260:G:T	50	100	1	0.05211
2:75346703:A:T	50	100	1	0.1389
2:75346768:C:T	50	100	1	0.01126
2:75346783:G:A	50	100	0.99	0.03776
2:75346931:G:T	50	100	1	0.08624
2:75346970:T:C	50	100	0.99	0.2391
2:75347062:T:G	50	100	0.98	0.4985
2:75347622:C:T	50	100	0.98	0.01489
2:75347883:C:G	50	100	0.98	0.04031
2:75348015:C:T	50	100	0.88	0.03086
2:75348251:G:A	50	100	0.99	0.2836
2:75348310:G:C	50	100	0.99	0.1015
2:75348356:T:C	50	100	0.99	0.02869
2:75348914:T:C	50	100	0.99	0.04375
2:75349004:A:G	50	100	0.98	0.2248
2:75349144:C:T	49	100	0.99	0.1011
2:75349240:T:G	50	100	0.97	0.1275
2:75349360:C:T	50	100	0.97	0.05537
2:75349476:T:C	50	100	0.85	0.01997
2:75349915:C:G	49	100	0.98	0.1044
2:75350437:A:G	50	96	0.68	0.01235
2:75350520:C:T	50	100	0.98	0.10780000000000001
2:75350582:T:C	50	100	1	0.01144
2:75350604:A:G	50	100	0.97	0.4005
2:75350865:C:G	50	100	0.97	0.1728
2:75351220:G:A	50	100	0.98	0.4003
2:75351359:T:C	50	100	0.95	0.01489
2:75351459:G:A	50	100	0.97	0.4001
2:75351489:C:T	50	98	0.98	0.3056
2:75351579:C:A	50	98	0.98	0.2856
2:75351881:A:G	50	100	0.97	0.03431
2:75352124:G:A	50	100	0.96	0.4435
2:75352242:A:G	50	96	0.96	0.07589
2:75352553:C:T	50	98	0.97	0.07171
2:75353107:A:T	50	100	0.94	0.09931
2:75353387:G:A	50	100	1	0.01089
2:75353471:G:T	50	98	0.98	0.2696
2:75353472:C:T	50	98	0.98	0.2698
2:75353481:G:A	50	100	1	0.01144
2:75353743:G:A	50	100	1	0.02614
2:75353785:A:T	50	96	0.93	0.2337
2:75353806:T:A	50	100	0.95	0.2302
2:75354561:A:G	50	100	0.98	0.3152
2:75355062:T:C	50	100	0.98	0.3252
2:75355225:T:G	50	98	0.98	0.2476
2:75355705:C:T	50	100	0.98	0.08479
2:75356423:C:T	50	100	0.99	0.06028
2:75356935:G:A	50	100	0.99	0.3226
2:75357147:G:T	50	100	0.99	0.3232
2:75357239:T:C	50	100	0.99	0.3232
2:75357541:G:A	50	100	0.99	0.3228
2:75357675:G:A	50	100	0.99	0.3226
2:75357843:C:A	50	100	1	0.1396
2:75357977:C:T	50	100	0.99	0.08606
2:75358016:A:G	50	100	0.99	0.3192
2:75358066:A:C	50	100	0.99	0.4096
2:75358720:C:G	50	100	1	0.06028
2:75358985:C:G	49	100	0.99	0.1934
2:75358987:G:A	50	100	0.99	0.01979
2:75358990:G:T	50	100	0.99	0.132
2:75359528:A:G	50	100	0.99	0.1623
2:75360100:G:A	50	100	0.99	0.4083
2:75360162:T:A	50	96	0.95	0.08751
2:75360308:C:G	50	100	0.99	0.3037
2:75360318:T:C	50	100	1	0.01906
2:75360551:A:C	50	100	1	0.1926
2:75360609:T:C	50	100	0.99	0.08606
2:75361085:C:G	50	100	0.98	0.1656
2:75361104:T:C	50	100	1	0.409
2:75361741:A:G	50	100	0.98	0.1701
2:75361950:T:C	50	100	0.99	0.4544
2:75362008:G:A	50	100	0.99	0.01362
2:75362285:A:G	50	100	0.98	0.1681
2:75362422:A:G	50	98	0.91	0.01779
2:75362553:T:C	50	100	1	0.3199
2:75362912:C:T	50	100	0.93	0.05646
2:75363226:C:A	50	100	1	0.2977
2:75363268:A:C	50	100	0.99	0.3397
2:75363551:C:T	50	100	1	0.339
2:75363987:T:C	50	100	1	0.02233
2:75364532:C:T	50	100	1	0.2789
2:75364863:T:C	50	100	1	0.01126
2:75365091:G:A	50	100	1	0.02905
2:75365132:C:A	50	100	0.99	0.3785
2:75365167:A:C	50	100	1	0.02923
2:75365261:G:A	50	100	1	0.02451
2:75365584:T:C	50	100	1	0.02197
2:75366218:T:C	50	100	1	0.3408
2:75366621:C:T	50	100	1	0.2965
2:75366762:G:C	50	100	0.99	0.3776
2:75366882:C:A	50	100	1	0.3807
2:75366883:G:A	50	100	1	0.02215
2:75366919:C:T	50	100	1	0.3313
2:75366985:C:T	50	100	1	0.3313
2:75367500:C:T	50	100	1	0.1668
2:75367642:T:A	50	100	1	0.2965
2:75367652:C:T	50	100	1	0.03776
2:75367811:G:A	50	100	0.78	0.01507
2:75367987:T:C	50	100	1	0.3404
2:75368370:C:T	50	100	1	0.1002
2:75368938:G:A	50	100	0.99	0.3775
2:75369198:G:A	50	86	0.99	0.3393
2:75369322:T:C	50	100	0.98	0.3263
2:75369923:C:T	50	98	0.77	0.04339
2:75369976:G:A	50	100	1	0.3551
2:75369982:T:G	50	100	1	0.06227
2:75370035:C:A	50	100	1	0.02887
2:75370320:G:A	50	94	0.81	0.02179
2:75370637:T:C	50	100	1	0.2954
2:75371005:T:A	50	100	1	0.341
2:75371159:G:A	50	100	1	0.02233
2:75371445:T:A	50	100	1	0.3548
2:75371679:C:G	50	98	1	0.2958
2:75371726:C:T	50	100	0.99	0.3226
2:75371882:T:C	50	100	1	0.3313
2:75372004:C:T	50	100	1	0.3313
2:75372134:G:A	50	100	0.99	0.3401
2:75372367:C:T	50	100	1	0.3778
2:75372398:G:T	50	100	1	0.01144
2:75372514:C:A	50	100	1	0.3313
2:75372810:C:A	50	100	1	0.01634
2:75372895:A:C	50	100	0.98	0.3395
2:75372957:T:A	50	100	0.99	0.3282
2:75373040:G:C	50	100	1	0.1636
2:75373105:T:G	50	100	1	0.0374
2:75373794:C:T	50	100	0.99	0.329
2:75373834:C:T	50	100	1	0.3776
2:75373840:G:C	50	100	1	0.02233
2:75374001:G:T	50	100	1	0.03522
2:75374052:A:T	50	100	0.87	0.0207
2:75374323:T:G	50	100	1	0.01634
2:75374453:C:A	50	96	0.76	0.0276
2:75374664:C:T	50	100	0.99	0.3315
2:75374723:G:A	50	100	0.99	0.3317
2:75374747:G:T	50	100	0.99	0.04375
2:75374964:A:C	50	100	1	0.3475
2:75375153:A:T	50	98	1	0.4641
2:75375372:T:C	50	100	0.99	0.02869
2:75375461:A:C	50	100	1	0.1024
2:75375548:T:G	50	100	0.99	0.1004
2:75375702:C:T	50	100	1	0.4909
2:75375851:T:G	50	100	1	0.1002
2:75375865:C:T	50	100	0.99	0.2774
2:75376176:C:A	50	100	0.99	0.3039
2:75376184:T:C	50	100	0.99	0.4306
2:75376202:A:C	50	100	0.99	0.3039
2:75376849:A:G	50	100	0.98	0.09786
2:75376991:A:C	50	100	1	0.01126
2:75377542:A:C	50	100	0.99	0.2763
2:75377890:A:G	50	98	0.9	0.03141
2:75378377:T:G	50	100	0.99	0.3057
2:75378413:A:G	50	100	0.99	0.2761
2:75378480:C:A	50	100	1	0.0276
2:75378830:T:A	50	100	0.99	0.2774
2:75379049:T:A	41	87.8	0.95	0.3578
2:75379051:T:A	39	84.6	0.9	0.4087
2:75379081:G:A	43	88.4	0.94	0.114
2:75379097:A:G	38	89.5	0.92	0.1017
2:75379099:G:A	38	84.2	0.92	0.09858
2:75379175:A:G	30	93.3	0.8	0.01688
2:75379332:A:C	49	100	1	0.02814
2:75379380:T:G	50	100	0.99	0.01144
2:75379466:G:T	50	100	0.97	0.02469
2:75379688:A:G	50	100	0.99	0.09985
2:75379743:G:A	50	100	0.94	0.01362
2:75379828:C:T	50	100	0.99	0.2872
2:75380727:A:G	50	100	1	0.02796
2:75380934:A:G	50	100	0.99	0.09695
2:75381019:T:G	50	100	1	0.02578
2:75381336:G:A	50	100	1	0.02778
2:75381360:G:T	50	98	0.99	0.3765
2:75381466:T:C	50	100	1	0.02778
2:75381694:T:A	50	100	1	0.02796
2:75381813:T:C	50	100	1	0.02796
2:75381876:G:T	50	100	1	0.02796
2:75382132:C:T	50	100	1	0.01452
2:75382384:T:C	50	100	1	0.02796
2:75382403:A:T	50	100	0.97	0.4924
2:75382449:C:T	50	100	1	0.02796
2:75382627:G:A	49	100	1	0.02796
2:75382811:C:T	50	100	0.9	0.02832
2:75382888:T:G	50	100	0.98	0.02814
2:75383243:A:G	50	100	0.91	0.03758
2:75383373:T:C	50	100	0.98	0.0285
2:75383445:C:T	50	100	0.97	0.2881
2:75383515:C:T	50	100	0.99	0.08878
2:75383541:G:T	50	100	0.98	0.0886
2:75383627:G:A	50	98	0.98	0.4771
2:75383672:T:G	50	100	0.86	0.01107
2:75383684:G:A	50	100	0.98	0.08878
2:75383971:A:G	50	100	0.97	0.116
2:75384268:A:G	50	100	0.92	0.02996
2:75384457:T:G	50	100	0.98	0.1035
2:75384508:A:G	50	100	0.96	0.1233
2:75384740:C:T	50	100	0.96	0.1816
2:75384892:G:A	50	100	1	0.02505
2:75384986:T:G	50	100	0.99	0.4682
2:75384997:C:T	50	100	1	0.01398
2:75385193:C:T	50	100	0.99	0.3221
2:75385219:G:C	50	100	1	0.02487
2:75385808:A:G	50	100	0.94	0.05192
2:75385947:G:A	50	100	0.99	0.4684
2:75386333:C:T	50	100	0.94	0.05192
2:75386348:C:T	50	100	1	0.02596
2:75386488:G:C	50	98	0.99	0.4686
2:75386505:A:G	50	100	0.89	0.02596
2:75386526:T:A	50	100	1	0.469
2:75386551:C:A	50	100	0.94	0.04684
2:75386699:G:T	50	100	1	0.4688
2:75386784:G:A	50	100	1	0.2849
2:75386808:T:C	50	100	1	0.4684
2:75386954:G:T	50	100	0.98	0.01743
2:75387715:T:G	50	100	1	0.4688
2:75387864:G:A	50	100	0.98	0.01634
2:75387891:G:C	50	100	1	0.02487
2:75388294:G:A	50	100	1	0.02614
2:75388402:T:G	50	100	1	0.2849
2:75388538:C:T	50	100	1	0.4682
2:75388578:A:G	50	100	1	0.4684
2:75388966:T:C	43	86	0.87	0.1685
2:75388967:T:C	50	96	0.99	0.1443
2:75388979:T:A	50	94	0.97	0.2979
2:75388995:G:T	50	92	0.99	0.3201
2:75388996:C:T	50	92	0.99	0.3201
2:75389537:G:C	50	100	1	0.4849
2:75389611:G:A	50	100	1	0.02469
2:75389640:A:T	50	100	0.99	0.3762
2:75389774:G:A	49	98	1	0.4684
2:75389931:C:T	50	98	0.99	0.2852
2:75389935:A:G	50	100	0.99	0.469
2:75389950:A:T	50	100	1	0.01725
2:75389994:G:C	47	87.2	1	0.4653
2:75390137:A:G	50	100	0.97	0.0423
2:75390369:T:G	50	100	0.98	0.4722
2:75390383:G:T	50	98	0.99	0.1434
2:75390457:G:A	50	100	0.99	0.4637
2:75390714:G:A	50	98	0.99	0.1427
2:75391137:A:C	50	100	0.99	0.439
2:75391150:C:T	50	100	1	0.02578
2:75391334:T:A	50	100	0.99	0.4548
2:75391419:C:T	50	100	0.99	0.4441
2:75391627:T:A	50	100	1	0.4437
2:75391681:A:T	50	100	0.97	0.2382
2:75391721:C:G	50	100	1	0.01071
2:75391886:A:G	50	100	1	0.08097
2:75392283:A:C	50	100	0.99	0.02796
2:75392413:C:A	50	100	1	0.4283
2:75392443:A:G	50	100	1	0.4283
2:75392748:G:A	50	100	1	0.4283
2:75392903:A:G	50	100	1	0.4281
2:75393008:T:C	50	100	1	0.4281
2:75393110:G:C	50	100	1	0.4281
2:75393124:T:C	50	100	1	0.4281
2:75393257:A:G	50	100	1	0.3891
2:75393376:C:T	50	100	1	0.4172
2:75393377:G:A	50	100	1	0.02124
2:75393540:G:A	50	100	1	0.4281
2:75393599:G:A	50	98	0.64	0.04321
2:75393733:T:C	50	100	1	0.4439
2:75393843:T:C	50	100	1	0.4283
2:75393861:C:T	50	100	0.99	0.4288
2:75393975:A:G	50	100	0.98	0.1425
2:75394297:A:G	50	100	0.99	0.4223
2:75394478:C:A	50	100	0.72	0.02215
2:75394506:T:C	50	100	0.99	0.4172
2:75395307:T:A	50	100	1	0.02778
2:75395394:T:A	50	100	1	0.02669
2:75395427:G:A	50	100	1	0.1374
2:75395553:T:C	50	100	1	0.4254
2:75395651:G:A	50	100	0.99	0.2801
2:75396179:G:T	50	100	0.99	0.1176
2:75396200:C:T	50	98	0.99	0.06826
2:75396205:A:G	50	98	0.99	0.06137
2:75396308:C:G	50	94	1	0.2792
2:75396475:C:T	50	98	0.99	0.07771
2:75396520:C:G	50	100	0.96	0.01416
2:75396827:C:T	50	100	0.98	0.4103
2:75396854:C:T	50	98	0.99	0.07771
2:75397060:A:G	50	100	1	0.138
2:75397087:G:A	50	98	0.92	0.01888
2:75397389:G:A	50	100	1	0.1287
2:75397655:C:T	50	100	0.99	0.4412
2:75397758:T:C	50	100	1	0.01071
2:75398042:C:A	50	100	1	0.1383
2:75398131:G:A	50	98	1	0.0167
2:75398359:G:A	50	100	1	0.423
2:75398433:G:T	50	100	1	0.4237
2:75398468:A:G	50	100	0.99	0.01035
2:75398507:C:T	50	100	1	0.1398
2:75398600:C:T	50	100	1	0.1304
2:75398703:G:A	50	100	1	0.0158
2:75398797:T:C	50	100	0.99	0.4129
2:75398965:A:G	50	100	1	0.1302
2:75399015:T:C	50	100	0.97	0.04103
2:75399058:C:G	50	98	0.99	0.3411
2:75399318:C:T	50	100	0.99	0.4232
2:75399369:C:T	50	100	0.98	0.4234
2:75399386:G:A	50	100	1	0.1305
2:75399550:T:C	50	100	0.99	0.4239
2:75399620:A:G	50	100	0.99	0.423
2:75399674:G:A	50	100	0.99	0.3842
2:75399904:G:A	50	100	0.99	0.4237
2:75399933:C:T	50	100	0.99	0.423
2:75400025:A:G	50	100	1	0.0541
2:75400093:C:T	50	100	1	0.03813
2:75400352:T:C	50	98	0.88	0.0216
2:75400548:A:T	50	98	1	0.1783
2:75400797:T:G	50	98	0.94	0.06627
2:75400947:C:G	50	100	1	0.03577
2:75401011:G:C	50	100	1	0.04739
2:75401053:A:G	50	100	1	0.0472
2:75401221:A:T	50	98	0.99	0.1954
2:75401245:A:G	50	100	1	0.0472
2:75401423:C:T	50	100	1	0.0472
2:75401691:C:A	50	100	1	0.0472
2:75401805:T:C	50	100	1	0.04757
2:75402075:G:C	50	100	0.94	0.1255
2:75402193:T:C	50	100	1	0.04267
2:75402206:G:A	50	100	1	0.04248
2:75402352:C:T	50	100	0.98	0.02306
2:75402422:C:A	50	100	1	0.04248
2:75402522:A:C	50	100	0.99	0.03177
2:75402597:C:T	50	100	0.99	0.04267
2:75402652:A:T	50	100	0.92	0.01688
2:75402741:A:C	50	94	0.93	0.2863
2:75402759:C:T	50	96	0.93	0.4611
2:75402783:C:A	50	98	0.93	0.1935
2:75402789:C:T	50	100	0.98	0.04303
2:75402873:T:C	50	92	0.88	0.3197
2:75402905:A:G	50	100	0.94	0.01598
2:75402919:G:T	50	100	0.96	0.01471
2:75402922:C:T	49	98	0.77	0.08533
2:75403053:A:G	50	100	0.9	0.01416
2:75403182:T:C	50	98	0.73	0.06409
2:75403218:A:G	50	86	0.74	0.4484
2:75403354:C:G	50	98	0.75	0.03958
2:75403444:C:T	50	98	0.78	0.05338
2:75403447:A:C	50	96	0.8	0.04866
2:75403451:C:G	50	98	0.78	0.05392
2:75403665:G:A	50	100	0.98	0.01561
2:75403684:G:T	50	96	0.85	0.1661
2:75403707:G:T	50	96	0.87	0.236
2:75403872:T:C	50	100	0.96	0.108
2:75404020:C:T	50	100	0.98	0.06336
2:75404049:C:T	50	100	0.98	0.09949
2:75404539:T:G	50	100	0.94	0.0118
2:75404733:G:A	50	100	1	0.09132
2:75404960:T:C	50	90	0.88	0.2636
2:75405127:G:A	50	100	0.99	0.06354
2:75405274:C:T	50	100	0.98	0.1004
2:75405426:G:T	50	100	0.99	0.155
2:75405533:T:C	50	100	0.99	0.1552
2:75405751:A:T	50	100	0.97	0.08715
2:75405998:C:A	50	100	0.99	0.1538
2:75406905:C:T	50	100	0.97	0.01362
2:75407139:G:A	50	100	1	0.1565
2:75407324:C:T	50	100	1	0.01525
2:75407376:C:A	50	100	1	0.1556
2:75408016:T:C	50	100	0.96	0.3237
2:75408150:T:C	50	100	0.99	0.2564
2:75408521:T:C	50	100	0.99	0.09296
2:75408580:G:A	50	100	1	0.09187
2:75408646:C:T	50	100	1	0.06391
2:75409017:T:C	50	100	0.99	0.1625
2:75409235:T:C	50	100	0.99	0.2554
2:75409524:T:C	50	100	0.85	0.01017
2:75409651:C:T	50	100	0.98	0.09277
2:75409920:A:G	50	100	0.99	0.252
2:75409928:C:T	50	100	0.98	0.09168
2:75410259:T:A	50	100	1	0.01344
2:75410510:A:G	50	100	0.99	0.2505
2:75410727:A:G	50	100	0.99	0.1596
2:75411120:G:A	50	94	0.86	0.1106
2:75411379:A:T	50	100	0.99	0.3867
2:75411593:T:C	50	100	0.99	0.0984
2:75411689:G:A	50	100	0.95	0.03468
2:75411741:G:T	50	100	0.8	0.01035
2:75411792:C:T	50	100	1	0.3958
2:75412407:A:G	50	100	0.99	0.2611
2:75412474:G:A	50	100	0.98	0.1231
2:75412578:A:T	50	100	0.99	0.2627
2:75412724:G:T	50	100	0.99	0.1231
2:75413094:A:G	50	100	0.99	0.4038
2:75413119:G:A	50	100	0.99	0.2627
2:75413197:G:A	50	100	0.99	0.2627
2:75413276:C:T	50	100	0.99	0.2625
2:75413306:G:T	50	100	1	0.1006
2:75413324:G:C	50	98	0.86	0.04484
2:75413364:C:G	50	100	1	0.1004
2:75413449:C:T	50	100	0.79	0.01961
2:75413899:G:T	50	100	1	0.01543
2:75414085:G:T	50	100	1	0.09187
2:75414121:T:G	50	100	1	0.09967
2:75414446:C:T	50	100	0.96	0.1592
2:75414556:C:T	50	100	0.98	0.08333
2:75414725:A:G	50	100	0.94	0.01561
2:75414889:T:C	50	100	1	0.09985
2:75414894:C:T	50	100	1	0.06373
2:75414928:G:C	50	100	0.98	0.08315
2:75414929:C:T	50	100	0.98	0.08315
2:75414935:T:C	50	100	0.98	0.09187
2:75414994:G:A	50	100	0.99	0.4011
2:75415630:G:A	50	100	0.96	0.01362
2:75415861:C:A	50	100	0.99	0.2643
2:75416064:C:A	50	96	0.98	0.3094
2:75416081:A:C	50	100	0.98	0.09641
2:75416084:A:C	50	100	0.99	0.05537
2:75416085:C:A	49	100	0.99	0.05519
2:75416118:C:A	50	100	0.99	0.4023
2:75417228:C:T	50	100	1	0.09877
2:75417481:C:T	50	98	1	0.4056
2:75417801:T:G	50	100	0.99	0.1668
2:75417913:C:T	50	100	0.99	0.1556
2:75418638:A:C	50	100	1	0.1412
2:75418821:A:G	50	100	0.98	0.163
2:75418985:A:C	50	100	0.98	0.138
2:75419357:C:T	50	100	1	0.4025
2:75420314:C:T	50	96	0.93	0.154
2:75420622:G:A	50	100	0.99	0.09041
2:75420628:G:A	50	96	0.76	0.02433
2:75420920:G:T	50	100	0.98	0.06009
2:75421844:A:G	50	98	0.77	0.01452
2:75422309:T:G	50	100	0.99	0.1661
2:75422542:A:T	50	100	0.95	0.01543
2:75422550:A:G	50	100	0.98	0.06318
2:75422775:G:A	50	100	0.99	0.1592
2:75423049:C:A	50	100	0.93	0.06336
2:75423190:C:T	50	100	0.97	0.08007
2:75423268:G:A	50	100	0.97	0.1843
2:75423307:T:C	50	98	0.83	0.04593
2:75423578:C:T	46	100	0.95	0.01398
2:75423580:C:T	46	100	0.96	0.02124
2:75423582:C:T	46	95.7	0.86	0.03958
2:75423584:C:T	45	93.3	0.79	0.1019
2:75423586:C:T	46	87	0.87	0.2021
2:75423588:C:T	45	82.2	0.83	0.3237
2:75423590:T:C	46	95.7	0.83	0.0167
2:75423832:A:G	50	100	0.97	0.2449
2:75423842:C:G	50	100	1	0.1028
2:75423906:G:A	50	98	0.75	0.01507
2:75423945:C:T	50	100	0.95	0.02887
2:75423972:T:G	50	100	0.98	0.1028
2:75424010:G:A	50	100	0.99	0.1647
2:75424110:G:C	50	98	0.98	0.4328
2:75424172:G:A	50	100	0.99	0.1618
2:75424237:A:G	50	100	0.99	0.1618
2:75424254:A:C	50	100	0.99	0.3308
2:75424423:T:C	50	100	0.99	0.4345
2:75424470:A:G	50	100	0.99	0.4345
2:75424504:A:G	50	100	0.99	0.4439
2:75424534:C:G	50	100	0.97	0.1028
2:75424562:G:A	50	100	0.98	0.1948
2:75424635:T:A	50	100	1	0.1511
2:75424648:G:A	50	100	1	0.1511
2:75424649:C:T	50	100	1	0.1512
2:75424668:G:A	50	100	0.99	0.4348
2:75424707:C:A	50	100	0.99	0.1545
2:75424708:A:G	50	100	0.99	0.1543
2:75424937:T:C	50	100	1	0.1509
2:75424971:C:T	50	100	0.98	0.08932
2:75425215:T:C	50	100	0.99	0.4138
2:75425326:T:C	50	100	0.99	0.4138
2:75425363:C:T	50	100	0.95	0.02378
2:75425382:C:T	50	100	0.99	0.4138
2:75425566:A:C	50	98	0.99	0.4139
2:75425611:A:G	50	100	0.98	0.3889
2:75425695:G:A	50	100	1	0.1511
2:75425737:G:A	50	100	0.98	0.06191
2:75425930:C:T	50	100	0.98	0.4105
2:75425968:C:A	50	100	0.86	0.01216
2:75426030:C:T	50	100	0.97	0.3065
2:75426131:G:C	50	100	0.98	0.4109
2:75426205:T:C	50	100	0.63	0.02033
2:75426239:T:C	50	98	0.94	0.1939
2:75426535:T:C	50	100	0.98	0.3753
2:75426685:G:A	50	100	0.99	0.4132
2:75426889:C:T	50	100	0.99	0.1541
2:75426933:T:C	50	100	0.99	0.4134
2:75427092:G:C	50	100	0.94	0.02451
2:75427499:C:A	50	100	0.98	0.431
2:75427744:C:G	50	98	0.96	0.2095
2:75428239:G:A	50	98	0.97	0.3137
2:75428767:G:C	50	98	0.84	0.02469
2:75428916:C:T	50	98	0.97	0.4272
2:75429023:C:T	50	98	0.96	0.4156
2:75429217:T:C	50	98	0.91	0.1111
2:75429634:C:A	50	98	0.92	0.413
2:75429636:C:T	50	98	0.93	0.4119
2:75429825:G:A	50	100	0.87	0.08624
2:75429894:A:T	50	100	0.97	0.01489
2:75430093:A:G	50	100	0.95	0.06064
2:75430280:A:G	50	100	0.84	0.1244
2:75430511:A:G	50	100	0.8	0.02887
2:75430578:T:C	50	92	0.87	0.2852
2:75430679:C:T	50	90	0.84	0.1663
2:75430691:G:C	50	94	0.81	0.2531
2:75430705:T:G	50	94	0.8	0.1051
2:75430710:G:C	50	94	0.8	0.1049
2:75430789:G:T	50	94	0.83	0.2725
2:75430806:T:C	50	98	0.91	0.06972
2:75430895:C:T	50	86	0.75	0.2725
2:75430948:C:T	50	94	0.69	0.05011
2:75431085:C:T	50	92	0.87	0.1051
2:75431231:G:T	50	86	0.71	0.1647
2:75431451:C:T	50	94	0.86	0.1251
2:75431573:G:C	49	83.7	0.79	0.3773
2:75431574:G:A	49	95.9	0.92	0.1029
2:75431654:T:C	50	88	0.7	0.1022
2:75431667:G:A	50	94	0.88	0.2905
2:75431706:T:C	50	90	0.7	0.08733
2:75431709:G:A	50	98	0.83	0.07371
2:75431734:T:G	50	96	0.84	0.1235
2:75431741:C:T	50	92	0.88	0.2651
2:75431813:T:G	50	94	0.87	0.236
2:75431825:C:G	50	96	0.89	0.1676
2:75431838:T:C	50	92	0.9	0.4379
2:75431878:A:G	50	96	0.94	0.3553
2:75431933:G:A	50	98	0.95	0.1345
2:75432106:C:T	50	96	0.9	0.04666
2:75432180:T:C	50	98	0.98	0.1015
2:75432305:A:G	50	96	0.96	0.2838
2:75432358:C:T	50	98	0.98	0.128
2:75432376:G:A	50	100	0.98	0.01471
2:75432605:G:T	50	98	0.99	0.1271
2:75432612:A:G	50	100	0.89	0.08896
2:75432613:T:C	50	98	0.99	0.1271
2:75432633:G:A	50	98	0.99	0.1271
2:75433034:G:A	50	100	0.78	0.01434
2:75433124:A:G	50	96	0.97	0.2818
2:75433378:A:G	50	100	0.96	0.04339
2:75433622:G:A	50	100	0.96	0.2687
2:75433702:G:T	50	98	0.95	0.4143
2:75433708:G:T	50	100	0.81	0.02887
2:75433897:G:A	50	100	1	0.01416
2:75434012:T:C	50	98	0.97	0.03794
2:75434053:T:C	50	98	0.95	0.4118
2:75434373:T:A	50	100	1	0.102
2:75434397:T:C	50	100	1	0.02596
2:75434400:C:T	50	100	1	0.1019
2:75434685:C:T	50	100	1	0.102
2:75434694:G:C	50	100	0.97	0.2685
2:75435173:G:A	50	100	0.97	0.01452
2:75435305:G:A	50	100	1	0.1064
2:75435651:T:C	50	100	0.97	0.2375
2:75435656:T:G	50	100	0.98	0.3337
2:75435769:A:G	50	100	1	0.01452
2:75435833:G:A	50	100	1	0.02578
2:75436142:G:T	50	100	1	0.1019
2:75437361:C:T	50	100	0.9	0.02542
2:75437372:G:A	50	100	0.98	0.01652
2:75437376:C:T	50	100	1	0.1022
2:75437930:G:T	50	98	0.92	0.07226
2:75438690:A:T	50	100	0.87	0.02324
2:75438751:T:C	50	98	0.98	0.03395
2:75439022:G:T	50	98	0.96	0.3533
2:75439080:G:T	50	100	0.94	0.1213
2:75439171:T:C	50	100	1	0.1017
2:75439309:C:T	50	98	0.92	0.158
2:75439514:C:T	50	100	0.94	0.2322
2:75439619:T:C	50	100	1	0.1066
2:75439879:T:G	50	100	1	0.12
2:75439880:G:A	50	100	1	0.1017
2:75440148:G:T	50	100	0.94	0.1202
2:75440288:C:T	50	98	0.93	0.1592
2:75440540:A:G	50	100	1	0.01834
2:75440826:G:A	50	100	1	0.01307
2:75440830:T:C	50	100	0.96	0.01307
2:75441059:G:A	50	100	1	0.01398
2:75441267:C:T	50	100	1	0.01834
2:75441325:C:T	50	98	0.97	0.2983
2:75441543:T:G	50	100	0.99	0.01416
2:75441671:A:G	50	100	0.8	0.0187
2:75441822:C:T	50	100	0.99	0.01979
2:75441944:A:G	50	98	0.93	0.163
2:75442285:C:G	50	100	0.93	0.1227
2:75442368:T:C	50	98	0.97	0.2533
2:75442415:A:G	50	100	1	0.01816
2:75443357:G:A	50	98	0.95	0.1708
2:75443619:G:A	50	100	1	0.0138
2:75443922:T:C	50	100	1	0.1186
2:75444588:A:C	50	98	0.97	0.1698
2:75444869:T:A	50	98	0.97	0.1699
2:75445457:T:G	50	98	0.94	0.1414
2:75445521:C:T	50	100	0.97	0.248
2:75445639:T:C	50	100	0.98	0.2367
2:75446074:C:T	50	100	1	0.0138
2:75446135:T:C	50	100	0.92	0.04049
2:75446137:C:T	50	100	0.96	0.1215
2:75446138:G:A	50	100	1	0.1022
2:75446173:C:T	50	100	1	0.102
2:75446174:G:A	50	94	0.82	0.0345
2:75446358:A:C	50	100	0.98	0.2478
2:75446592:T:C	50	98	0.97	0.4328
2:75446827:G:A	50	100	1	0.0138
2:75446966:C:G	50	100	1	0.0138
2:75447396:T:A	50	100	1	0.0138
2:75447522:A:G	50	100	1	0.1019
2:75447572:G:A	50	100	1	0.1015
2:75447650:C:A	50	100	0.97	0.2603
2:75447656:C:A	50	100	0.97	0.07062
2:75447757:T:C	50	100	1	0.1017
2:75447888:A:G	50	98	0.94	0.1422
2:75448367:C:G	50	98	0.89	0.04793
2:75448368:G:A	50	100	1	0.0138
2:75448369:C:T	50	98	0.97	0.1142
2:75448734:T:C	50	98	0.97	0.2758
2:75448859:G:C	50	100	1	0.0138
2:75449184:C:T	50	100	1	0.1167
2:75449617:G:A	50	100	0.98	0.0138
2:75449624:G:A	50	98	0.97	0.1463
2:75449681:C:T	50	98	0.96	0.183
2:75449858:C:T	50	98	0.94	0.02505
2:75449951:T:A	50	100	0.96	0.0846
2:75450189:A:G	50	100	1	0.0138
2:75450245:A:G	50	100	1	0.0138
2:75450408:G:A	50	98	0.94	0.1331
2:75450611:C:G	50	96	0.97	0.4631
2:75450799:C:T	50	98	0.96	0.1826
2:75450940:A:G	50	100	1	0.0138
2:75451261:T:C	50	100	0.99	0.1017
2:75451524:C:T	50	98	0.81	0.01398
2:75451525:G:A	50	100	0.99	0.1011
2:75451540:T:A	50	98	0.93	0.09804
2:75451729:T:A	50	100	0.92	0.01198
2:75452161:C:T	50	100	0.94	0.0138
2:75452243:G:A	50	98	0.95	0.09985
2:75453081:C:T	50	94	0.9	0.26
2:75453333:T:G	50	100	0.94	0.0423
2:75453675:A:C	50	100	0.92	0.2977
2:75453926:T:C	50	100	0.92	0.1839
2:75453931:A:C	50	100	0.99	0.08497
2:75454204:G:A	50	100	0.96	0.4719
2:75454288:T:C	50	98	0.99	0.2845
2:75454311:T:C	50	100	0.93	0.0492
2:75454336:C:T	50	98	0.96	0.4808
2:75454348:A:G	50	100	0.99	0.08769
2:75454423:A:G	50	98	0.99	0.2845
2:75454570:A:G	50	98	0.99	0.2847
2:75454672:C:T	50	94	0.8	0.04321
2:75454755:T:C	50	96	0.99	0.3052
2:75454756:G:A	50	100	0.86	0.02524
2:75454951:A:G	50	98	0.99	0.3052
2:75455062:A:T	50	100	0.86	0.02397
2:75455124:G:A	50	100	0.91	0.02596
2:75455219:C:T	50	100	1	0.08533
2:75455526:C:A	50	100	0.92	0.04847
2:75455536:G:A	50	100	0.99	0.1091
2:75455610:C:G	50	100	0.95	0.03322
2:75455619:C:G	50	100	0.89	0.02397
2:75455691:T:C	49	87.8	0.94	0.2939
2:75455768:G:A	50	100	1	0.08533
2:75455776:T:G	50	100	0.99	0.1115
2:75455787:C:T	50	100	0.99	0.1115
2:75455973:C:T	50	100	0.86	0.0236
2:75455985:T:C	50	100	0.98	0.1117
2:75455990:T:C	50	98	0.99	0.1926
2:75456118:G:A	50	100	0.99	0.1117
2:75456182:T:C	50	100	0.99	0.1117
2:75456224:C:T	50	100	0.97	0.2093
2:75456262:T:G	50	100	0.99	0.1117
2:75456609:T:A	50	100	0.93	0.02596
2:75456647:C:T	50	100	0.93	0.02614
2:75456663:A:C	50	100	0.99	0.1117
2:75456717:T:C	50	100	0.99	0.1118
2:75456785:T:C	50	100	0.99	0.1118
2:75456899:A:G	50	100	0.93	0.02614
2:75457012:G:A	50	100	0.99	0.1118
2:75457056:A:G	50	100	1	0.1118
2:75457106:T:C	50	100	1	0.01126
2:75457154:C:G	50	100	0.99	0.02378
2:75457191:C:A	50	100	1	0.1118
2:75457457:T:C	50	100	0.91	0.01852
2:75457487:C:T	50	100	0.99	0.1167
2:75457834:G:A	50	100	0.99	0.0236
2:75457838:G:A	50	100	0.99	0.0236
2:75457925:C:G	50	100	1	0.112
2:75457944:G:A	50	100	1	0.112
2:75458066:C:T	50	100	1	0.01144
2:75458082:G:A	50	100	1	0.1118
2:75458103:A:G	49	100	1	0.112
2:75458236:A:G	50	100	1	0.1118
2:75458501:C:G	50	100	1	0.1118
2:75458835:A:G	50	98	0.88	0.02397
2:75459246:A:G	50	100	1	0.08569
2:75459340:T:C	50	100	1	0.01126
2:75459594:A:T	50	100	1	0.1231
2:75459603:T:A	50	100	0.92	0.07589
2:75459716:C:T	50	100	1	0.01126
2:75459816:G:A	50	100	1	0.08569
2:75459831:T:G	50	100	1	0.0374
2:75459832:A:G	50	100	1	0.1231
2:75460034:A:G	50	100	1	0.08588
2:75460299:G:A	50	100	1	0.1231
2:75460308:C:T	50	100	1	0.08569
2:75460683:A:G	50	100	1	0.0374
2:75460958:C:A	50	100	0.97	0.0374
2:75461078:A:G	50	100	1	0.1233
2:75461080:C:T	50	100	1	0.1231
2:75461113:T:C	50	100	0.9	0.01107
2:75461280:A:T	50	100	0.95	0.09423
2:75461310:A:G	50	98	0.99	0.1714
2:75461504:T:C	50	100	1	0.08569
2:75461537:A:G	50	100	0.98	0.04067
2:75461553:T:C	50	100	0.98	0.04067
2:75461555:A:G	50	100	1	0.08569
2:75461670:A:G	50	100	0.98	0.04067
2:75461766:A:C	50	100	0.98	0.04067
2:75461777:G:A	50	100	1	0.01126
2:75461799:T:C	50	98	0.97	0.04067
2:75461972:A:T	50	100	1	0.08569
2:75461977:C:A	50	100	1	0.08569
2:75462008:C:A	50	100	0.96	0.04049
2:75462036:G:A	50	100	0.96	0.04049
2:75462279:G:T	50	100	0.96	0.04031
2:75462414:T:C	50	98	1	0.1732
2:75462518:T:C	50	100	0.95	0.03304
2:75462671:A:C	50	100	1	0.08569
2:75462897:T:G	50	100	1	0.08606
2:75462932:T:A	50	100	0.94	0.04139
2:75462937:C:G	50	100	0.96	0.03304
2:75462941:C:A	50	100	0.94	0.04121
2:75463112:G:C	50	100	0.95	0.07462
2:75463288:G:C	50	100	1	0.08569
2:75463310:A:G	50	100	0.99	0.08569
2:75463339:A:G	50	100	1	0.08569
2:75463364:G:A	50	100	1	0.08569
2:75463518:G:A	50	100	0.91	0.02324
2:75463687:T:C	50	100	1	0.08569
2:75464164:T:C	50	100	0.98	0.2208
2:75464187:G:A	50	98	0.99	0.1745
2:75464219:C:T	50	100	0.97	0.01906
2:75464396:T:C	50	100	0.98	0.2202
2:75464848:G:A	50	100	1	0.08569
2:75464889:G:A	50	100	0.98	0.02633
2:75465009:A:T	50	100	1	0.08551
2:75465044:A:G	50	98	1	0.1865
2:75465139:T:C	50	100	0.96	0.1314
2:75465205:G:A	50	100	1	0.01126
2:75465244:C:G	50	98	1	0.1865
2:75465497:C:T	50	100	0.95	0.08424
2:75465528:C:A	50	100	0.99	0.02651
2:75466192:T:C	50	98	1	0.1865
2:75466415:C:T	50	98	0.98	0.2057
2:75466776:C:T	50	98	0.96	0.155
2:75466790:T:A	50	100	0.97	0.04139
2:75466843:T:C	50	100	0.95	0.08424
2:75467184:A:G	50	98	0.99	0.187
2:75467489:T:A	50	100	1	0.02633
2:75467580:C:T	50	100	1	0.02633
2:75467787:G:C	50	100	0.95	0.03304
2:75467987:C:A	50	100	0.98	0.02941
2:75468058:A:C	50	100	0.95	0.03577
2:75468272:T:C	50	100	0.99	0.4192
2:75468401:C:T	50	98	0.98	0.394
2:75468404:G:A	50	100	0.97	0.1227
2:75468413:G:A	50	98	0.98	0.2329
2:75469046:A:C	50	98	0.95	0.1058
2:75469182:C:G	50	100	1	0.02651
2:75469245:A:G	50	100	0.99	0.2384
2:75469403:T:A	50	100	1	0.08588
2:75469408:A:G	50	98	0.98	0.2473
2:75469690:T:G	50	98	0.98	0.2329
2:75469803:G:A	50	100	0.96	0.08424
2:75470298:G:A	50	98	0.9	0.0354
2:75470407:C:G	50	100	0.84	0.01362
2:75470609:G:A	50	100	1	0.02633
2:75470827:T:C	50	100	0.98	0.4214
2:75470882:T:C	50	100	0.99	0.2409
2:75471150:G:C	50	98	0.98	0.2313
2:75471226:A:G	50	100	0.98	0.2513
2:75471589:A:G	50	100	0.98	0.2536
2:75471970:G:A	50	100	0.96	0.03976
2:75472011:G:T	50	100	0.94	0.03359
2:75472355:G:A	50	98	0.97	0.1757
2:75472435:G:C	50	100	0.99	0.421
2:75472520:T:C	50	100	0.97	0.08606
2:75472531:C:T	50	98	0.99	0.1875
2:75472538:C:T	50	98	0.99	0.1875
2:75473299:C:T	50	100	0.98	0.2061
2:75473577:G:A	50	100	0.96	0.1224
2:75473683:T:C	50	100	0.96	0.04049
2:75473852:C:T	50	96	0.99	0.1872
2:75473896:A:G	50	98	0.96	0.08351
2:75473935:T:C	50	100	0.94	0.03304
2:75474063:C:T	50	98	0.97	0.4296
2:75474120:C:A	50	94	0.97	0.1703
2:75474287:G:A	50	100	0.96	0.2397
2:75474292:T:C	50	100	0.96	0.248
2:75474309:A:T	50	92	0.94	0.08515
2:75474324:A:G	50	96	0.97	0.2302
2:75474354:T:C	50	94	0.96	0.1799
2:75474657:C:G	50	100	0.91	0.02923
2:75474894:G:A	50	96	0.92	0.4421
2:75475545:G:A	50	98	0.92	0.4535
2:75475692:C:T	50	100	0.76	0.02015
2:75475771:A:G	50	100	0.98	0.01525
2:75475840:G:A	50	98	0.92	0.4818
2:75476053:T:C	50	100	0.93	0.2879
2:75476083:G:A	50	96	0.89	0.1378
2:75476425:T:C	50	100	0.92	0.01543
2:75476792:C:A	50	100	0.84	0.01507
2:75477214:G:T	50	100	0.94	0.01144
2:75477809:G:A	50	100	0.83	0.0699
2:75478158:G:A	50	98	0.79	0.01961
2:75478493:A:G	50	100	0.92	0.2979
2:75478572:T:A	50	100	0.91	0.3437
2:75478596:C:T	50	100	0.98	0.01162
2:75478706:G:A	50	100	0.91	0.3437
2:75480329:T:C	50	100	0.89	0.3778
2:75480799:A:G	50	94	0.88	0.2678
2:75481044:T:C	50	100	0.84	0.01652
2:75481829:C:A	50	94	0.77	0.04956
2:75481853:C:T	50	96	0.86	0.1643
2:75482034:G:T	50	98	0.85	0.1696
2:75482420:T:C	50	98	0.93	0.03504
2:75483566:C:T	50	100	0.96	0.2869
2:75483619:G:A	50	100	0.96	0.2869
2:75483677:G:A	50	98	0.9	0.1356
2:75483689:G:T	50	100	0.97	0.2135
2:75483769:G:A	50	100	0.97	0.2139
2:75483841:G:A	50	100	0.97	0.01344
2:75484271:T:C	50	100	0.96	0.4444
2:75484497:A:G	50	100	0.89	0.02378
2:75484524:C:T	50	100	0.98	0.2095
2:75485268:C:G	50	100	0.96	0.01398
2:75485353:G:A	50	100	0.96	0.4132
2:75487025:T:C	50	100	0.98	0.2164
2:75487465:G:A	50	100	0.98	0.4503
2:75487535:T:C	50	100	0.96	0.07371
2:75487638:G:A	50	98	0.97	0.4149
2:75487810:A:G	50	98	0.85	0.07389
2:75487926:A:G	50	100	0.93	0.03032
2:75488190:A:G	50	100	0.92	0.0236
2:75488840:C:T	50	100	0.92	0.0236
2:75489131:C:T	50	100	0.96	0.01144
2:75489181:A:G	50	96	0.96	0.1612
2:75489409:G:A	50	98	0.98	0.2052
2:75489793:G:A	50	100	0.96	0.01162
2:75489945:A:G	50	100	0.91	0.0236
2:75490709:G:T	50	98	0.97	0.1774
2:75491483:G:A	50	98	0.97	0.2309
2:75491694:G:A	50	98	0.88	0.03776
2:75492360:T:G	50	100	0.96	0.03486
2:75492473:T:A	50	100	0.92	0.02378
2:75492732:A:C	50	98	0.92	0.05937
2:75493039:A:G	50	100	0.88	0.01725
2:75493246:C:T	50	100	0.94	0.05047
2:75493538:G:A	50	100	0.97	0.252
2:75493904:G:A	50	100	0.9	0.06863
2:75494063:C:T	50	98	0.87	0.0158
2:75494435:G:C	50	98	0.95	0.03631
2:75494457:T:C	50	100	0.96	0.2714
2:75494831:A:G	50	100	0.94	0.05356
2:75495419:A:T	50	94	0.89	0.413
2:75496562:C:T	50	100	0.98	0.03504
2:75496740:T:C	50	98	0.93	0.1915
2:75496790:A:G	50	100	0.97	0.02415
2:75497051:G:A	50	100	0.96	0.04847
2:75497495:G:A	50	100	0.89	0.02996
2:75497841:A:T	50	100	0.93	0.04902
2:75498460:C:T	50	100	1	0.01017
2:75498816:T:A	50	98	0.94	0.1215
2:75499102:T:C	50	100	0.98	0.05392
2:75499183:C:A	50	100	1	0.01235
2:75499635:A:T	50	100	0.98	0.04884
2:75499650:T:C	50	100	0.98	0.01053
2:75499723:T:A	50	98	0.87	0.0374
2:75500110:C:T	50	100	1	0.01107
2:75500133:G:A	50	100	0.99	0.1409
2:75500729:C:T	49	100	0.99	0.04975
2:75501033:A:G	50	100	1	0.04993
2:75501438:C:T	50	100	1	0.02415
2:75501476:C:T	50	100	1	0.05356
2:75501742:T:C	50	100	1	0.05374
2:75501777:G:A	50	100	0.98	0.345
2:75502102:T:C	50	100	1	0.02578
2:75502159:A:G	50	100	1	0.03558
2:75502439:G:A	50	100	1	0.04902
2:75502466:C:T	50	100	1	0.04902
2:75502659:A:G	50	100	0.89	0.01235
2:75503258:C:G	50	100	0.98	0.01834
2:75503514:C:T	50	100	1	0.02415
2:75503801:C:T	50	100	1	0.02669
2:75503811:G:A	50	100	1	0.0345
2:75504140:G:A	50	100	0.97	0.01198
2:75504176:G:A	50	100	0.97	0.05211
2:75504178:C:T	50	100	0.86	0.02687
2:75504392:C:T	50	100	1	0.03468
2:75504812:G:A	50	100	1	0.03395
2:75505108:G:A	50	100	1	0.02397
2:75505623:C:A	50	100	0.96	0.01035
2:75506515:C:T	50	100	0.99	0.05211
2:75506803:T:G	50	100	0.99	0.4851
2:75507221:T:C	50	100	0.99	0.3691
2:75507667:C:G	50	100	1	0.02378
2:75508190:A:C	50	100	1	0.01144
2:75508224:A:T	50	100	1	0.03468
2:75508292:C:A	50	100	0.99	0.3684
2:75508365:T:A	50	96	0.89	0.01961
2:75508466:A:T	50	96	0.89	0.01507
2:75508505:G:A	50	100	1	0.02215
2:75508623:C:T	50	100	1	0.02197
2:75508663:A:C	50	100	1	0.02215
2:75508677:C:A	50	98	0.99	0.1732
2:75508842:C:T	50	98	0.99	0.1732
2:75509386:A:G	50	100	1	0.05465
2:75509435:T:C	50	100	1	0.4878
2:75509681:C:A	50	98	0.99	0.1734
2:75509765:G:C	50	98	0.99	0.1734
2:75509795:T:A	50	98	0.99	0.1732
2:75510425:T:G	50	100	1	0.4878
2:75510500:G:A	50	100	1	0.01144
2:75510584:C:T	50	98	0.99	0.191
2:75510980:G:A	50	100	1	0.431
2:75511038:T:C	50	100	1	0.03504
2:75511060:A:G	50	100	1	0.01126
2:75511442:T:C	50	100	0.96	0.06481
2:75511535:T:C	50	100	1	0.02578
2:75511539:C:T	50	100	1	0.02633
2:75511619:T:C	50	100	1	0.05192
2:75511828:C:T	50	98	0.99	0.173
2:75511918:G:A	50	100	1	0.01107
2:75512056:C:T	50	100	1	0.4584
2:75512060:T:C	50	100	0.89	0.01743
2:75512237:T:G	50	100	1	0.4944
2:75512349:C:T	50	100	1	0.02215
2:75513738:C:T	50	100	1	0.02596
2:75514132:G:A	50	100	1	0.02596
2:75514872:A:G	50	100	1	0.04702
2:75514976:T:C	50	100	1	0.01471
2:75515818:G:A	50	100	1	0.04702
2:75515825:C:A	50	100	1	0.02705
2:75516030:A:G	50	100	1	0.04121
2:75516248:T:C	50	100	0.99	0.1992
2:75516519:C:A	50	100	1	0.01471
2:75516763:T:C	50	100	1	0.01471
2:75517060:C:A	50	100	1	0.02378
2:75517097:C:T	50	100	0.93	0.01997
2:75517266:C:T	50	100	0.94	0.05574
2:75517361:A:C	50	100	0.99	0.02651
2:75517572:C:T	50	100	1	0.01743
2:75517792:T:C	50	100	1	0.443
2:75517955:T:C	50	100	1	0.4671
2:75517956:G:A	50	100	1	0.02378
2:75518448:C:A	50	100	1	0.3735
2:75518532:C:T	50	100	1	0.1745
2:75518622:G:C	50	100	1	0.02596
2:75518645:T:C	50	100	0.99	0.02215
2:75519392:T:C	50	100	0.97	0.03504
2:75519605:G:A	50	100	1	0.02614
2:75519624:G:A	50	100	0.94	0.01634
2:75519688:G:T	50	100	1	0.02614
2:75519796:G:C	50	100	0.99	0.0285
2:75520511:A:T	50	100	1	0.0236
2:75521161:C:A	50	100	0.92	0.0236
2:75521227:T:C	50	100	1	0.02614
2:75522334:G:C	50	100	1	0.01325
2:75522478:T:G	50	100	1	0.01362
2:75522719:T:A	50	100	0.99	0.02215
2:75522869:G:C	50	100	1	0.0354
2:75523005:A:C	50	100	1	0.1244
2:75523237:T:C	50	100	1	0.4978
2:75523541:A:G	50	100	1	0.3228
2:75523699:T:C	50	100	1	0.01471
2:75523727:G:A	50	100	1	0.01471
2:75523906:T:C	50	100	0.98	0.02233
2:75524047:C:T	50	100	1	0.1739
2:75524086:G:A	50	100	1	0.0354
2:75524194:C:T	50	100	1	0.01471
2:75524298:G:A	50	100	0.95	0.01634
2:75524473:C:T	50	100	0.96	0.01017
2:75524665:T:A	50	100	1	0.2021
2:75524749:C:T	50	100	0.99	0.142
2:75524848:T:C	50	100	1	0.01126
2:75524904:A:G	50	100	1	0.2446
2:75524962:T:G	50	100	1	0.01616
2:75525264:A:T	50	100	0.99	0.1382
2:75525305:A:G	50	100	1	0.2449
2:75525742:G:T	50	100	0.96	0.03431
2:75526182:G:C	50	100	0.99	0.07171
2:75526273:A:G	50	100	1	0.0354
2:75526467:C:A	50	100	0.99	0.07208
2:75526786:C:T	50	100	1	0.2373
2:75527139:T:C	50	100	1	0.4973
2:75527293:A:C	50	100	0.88	0.01452
2:75527417:C:T	50	100	0.99	0.07208
2:75527425:C:T	50	100	1	0.01325
2:75527496:C:T	50	100	0.94	0.05556
2:75527532:C:T	50	100	1	0.01471
2:75527745:A:C	50	100	0.99	0.2371
2:75527781:T:C	50	100	1	0.2845
2:75527804:A:C	50	98	1	0.2977
2:75527858:A:G	50	100	1	0.4993
2:75528184:C:T	50	100	1	0.01779
2:75528263:C:T	50	100	1	0.05192
2:75528393:T:C	50	100	1	0.167
2:75528518:A:T	50	100	1	0.01216
2:75528550:C:T	50	100	1	0.01761
2:75529058:C:T	50	100	0.98	0.02215
2:75529287:C:T	50	100	1	0.1387
2:75529832:G:T	50	100	1	0.2827
2:75530116:A:T	50	100	0.98	0.03377
2:75530156:G:A	50	100	1	0.01144
2:75530986:C:G	50	100	1	0.1389
2:75531100:A:G	50	100	1	0.02705
2:75531253:T:C	50	100	1	0.1389
2:75531267:G:A	50	100	1	0.02705
2:75531358:G:A	50	100	0.97	0.01362
2:75531471:G:C	50	98	1	0.4891
2:75531522:A:C	50	100	1	0.3709
2:75531586:A:C	50	100	1	0.0118
2:75531604:A:G	50	100	1	0.2723
2:75531823:G:T	50	100	1	0.04938
2:75531834:A:G	50	100	1	0.05192
2:75531886:G:A	50	100	0.99	0.0354
2:75531912:C:T	50	100	1	0.3733
2:75531955:C:T	50	100	0.98	0.1585
2:75532039:G:A	50	100	1	0.4891
2:75532242:A:C	50	100	1	0.2171
2:75532326:T:A	50	100	1	0.02397
2:75532526:T:G	50	100	1	0.4316
2:75532645:G:C	50	100	1	0.06572
2:75532816:T:C	50	98	1	0.218
2:75533142:C:A	50	100	1	0.01761
2:75533261:A:G	50	100	1	0.3083
2:75533476:A:G	50	100	1	0.4869
2:75533590:C:T	50	100	1	0.2391
2:75533782:A:T	50	100	1	0.03704
2:75533872:C:T	48	100	1	0.01144
2:75533912:C:T	50	100	1	0.01761
2:75534048:G:A	50	100	1	0.02705
2:75534059:A:G	50	100	1	0.3502
2:75534388:A:G	50	100	1	0.01216
2:75534460:C:T	50	100	1	0.05501
2:75534537:G:A	50	100	1	0.02397
2:75534569:G:C	50	100	1	0.02378
2:75534572:C:T	50	100	1	0.02378
2:75534824:C:T	50	100	1	0.02378
2:75535051:C:A	50	100	1	0.02378
2:75535241:T:C	50	100	1	0.5
2:75535401:C:A	50	98	1	0.3366
2:75535904:A:G	50	100	1	0.4862
2:75535924:T:C	50	100	1	0.01162
2:75536140:C:A	50	100	1	0.1376
2:75536260:A:G	50	100	1	0.01961
2:75536410:A:G	50	100	0.98	0.02378
2:75536642:G:A	50	100	1	0.02378
2:75537049:C:T	50	100	1	0.2743
2:75537330:G:A	50	98	1	0.293
2:75537732:G:C	50	100	1	0.02397
2:75538037:C:T	50	100	0.89	0.01235
2:75538177:T:C	50	98	1	0.2751
2:75538317:A:G	50	100	1	0.01943
2:75538931:T:C	50	100	0.91	0.04466
2:75539254:C:T	50	100	1	0.1353
2:75539472:C:T	50	100	1	0.02433
2:75539476:G:A	50	100	1	0.1643
2:75539562:C:T	50	100	1	0.01489
2:75539608:C:G	50	100	1	0.4766
2:75540196:C:G	50	100	1	0.01162
2:75540374:A:G	50	100	1	0.01162
2:75540414:A:C	50	100	1	0.4735
2:75540494:T:C	50	100	0.93	0.01144
2:75540510:A:C	50	100	1	0.01344
2:75540561:A:G	50	100	1	0.1369
2:75540583:A:G	50	100	0.99	0.4653
2:75540593:A:G	50	100	0.99	0.02378
2:75540897:A:T	50	100	0.99	0.1358
2:75540951:C:A	50	98	1	0.4228
2:75540972:A:G	50	100	1	0.2832
2:75541163:C:G	50	100	1	0.01362
2:75541231:C:G	50	100	1	0.4748
2:75541575:A:G	50	100	1	0.02524
2:75541809:G:A	50	100	1	0.03468
2:75541966:T:C	50	100	0.94	0.299
2:75542000:G:A	50	100	1	0.01743
2:75542075:G:A	50	100	0.9	0.02215
2:75542081:T:C	50	100	0.99	0.0256
2:75542187:G:A	50	100	0.9	0.01943
2:75542197:C:T	50	100	1	0.02542
2:75542201:G:A	50	100	1	0.01743
2:75542244:C:G	50	100	1	0.03304
2:75542517:T:C	50	100	1	0.1748
2:75542684:C:T	50	100	0.98	0.3014
2:75543294:T:C	50	100	0.99	0.2997
2:75543846:C:T	50	98	0.99	0.4891
2:75544370:C:A	50	100	1	0.01707
2:75544778:G:A	50	98	0.99	0.1409
2:75544976:T:G	50	100	1	0.06191
2:75545632:C:T	50	98	1	0.03994
2:75545797:G:C	50	98	0.99	0.07171
2:75545878:G:A	49	98	0.96	0.0276
2:75546108:A:C	50	100	1	0.0256
2:75546299:A:G	50	100	1	0.06173
2:75546522:A:T	50	98	0.99	0.0138
2:75547171:C:T	50	98	0.98	0.3313
2:75547767:T:C	50	100	0.98	0.02306
2:75547865:G:C	50	100	1	0.03359
2:75548069:T:G	50	98	1	0.03994
2:75548653:C:A	50	100	0.99	0.1291
2:75548754:C:G	50	100	1	0.03595
2:75548851:G:A	50	100	0.99	0.2144
2:75549008:A:T	50	94	0.72	0.06518
2:75549010:T:A	48	87.5	0.76	0.07789
2:75549014:T:A	50	100	0.82	0.02723
2:75549071:T:C	49	100	0.98	0.2458
2:75549329:G:A	50	100	1	0.01144
2:75550060:T:C	50	100	0.98	0.03177
2:75550511:T:C	50	100	1	0.01561
2:75550617:C:T	50	100	0.96	0.03667
2:75550637:C:T	50	100	0.84	0.02088
2:75550842:G:A	50	98	0.97	0.4167
2:75550886:G:C	50	100	1	0.01107
2:75550980:A:G	50	96	0.95	0.1394
2:75551056:G:A	50	96	0.98	0.4847
2:75551085:A:G	50	98	0.97	0.09786
2:75551150:C:A	50	98	0.98	0.1383
2:75551160:C:T	50	100	0.98	0.09604
2:75551764:G:A	50	100	0.99	0.1434
2:75552277:C:T	50	100	0.99	0.3893
2:75552387:C:T	50	100	0.99	0.311
2:75552528:C:T	50	100	0.99	0.3807
2:75552854:T:C	50	96	0.94	0.01779
2:75552881:G:T	50	100	0.99	0.3076
2:75553625:T:C	50	100	0.99	0.1086
2:75553879:C:T	50	100	0.99	0.4579
2:75553901:C:T	50	100	0.95	0.01598
2:75554183:T:G	50	100	0.99	0.06899
2:75554301:T:C	50	100	0.98	0.1373
2:75554381:C:T	50	100	0.99	0.06935
2:75555671:C:T	50	100	0.99	0.08497
2:75555684:A:T	50	100	0.99	0.08497
2:75556091:T:G	50	100	1	0.04067
2:75556155:A:G	50	100	0.9	0.01743
2:75556421:T:G	50	100	0.99	0.3355
2:75556546:A:T	50	100	0.99	0.2017
2:75557017:T:C	50	100	1	0.01271
2:75557180:A:C	50	100	1	0.01089
2:75557444:C:T	50	100	0.98	0.01997
2:75557535:G:T	50	100	0.99	0.10780000000000001
2:75557786:T:C	50	100	1	0.08606
2:75557800:G:C	50	100	0.84	0.01471
2:75557980:G:A	50	100	1	0.04067
2:75558234:T:C	50	100	0.98	0.07716
2:75558428:C:T	50	100	0.99	0.06663
2:75558502:T:G	50	100	1	0.08624
2:75559125:T:C	50	100	1	0.02015
2:75559336:T:C	50	100	1	0.02015
2:75559374:A:G	50	100	0.99	0.1095
2:75559645:A:G	50	98	0.98	0.4443
2:75559727:G:A	49	100	0.97	0.03558
2:75559805:C:T	50	100	0.99	0.09132
2:75560220:G:A	50	100	0.99	0.03558
2:75560437:G:C	50	100	0.99	0.05047
2:75560644:C:T	50	100	0.99	0.03994
2:75560791:G:C	50	100	0.99	0.1058
2:75560846:G:C	50	98	0.97	0.4826
2:75561161:C:T	50	100	0.96	0.4345
2:75561270:C:A	50	100	0.96	0.1836
2:75561577:T:C	50	100	0.98	0.4964
2:75562621:C:G	50	100	0.98	0.02778
2:75562634:T:G	50	100	0.98	0.02778
2:75563363:T:C	50	100	1	0.04575
2:75563531:G:A	50	100	0.99	0.1048
2:75563539:C:T	50	100	0.98	0.05646
2:75563697:G:A	50	100	0.98	0.06917
2:75563716:G:A	50	100	0.96	0.03395
2:75564022:A:G	50	100	1	0.01906
2:75564418:G:T	50	100	0.98	0.0256
2:75564424:G:A	50	100	1	0.01271
2:75564517:C:G	50	100	0.98	0.02106
2:75564804:T:C	50	100	1	0.01924
2:75564963:A:G	50	100	0.99	0.03086
2:75565017:C:T	50	100	0.99	0.06881
2:75565141:G:T	50	100	1	0.1156
2:75565205:A:T	50	100	0.98	0.02033
2:75565247:G:T	50	100	1	0.1156
2:75565388:T:C	50	100	0.99	0.01107
2:75565464:T:C	50	100	1	0.3237
2:75565500:T:A	50	100	0.99	0.1776
2:75565630:A:C	50	100	0.95	0.03377
2:75565648:C:G	50	100	0.98	0.1514
2:75565704:A:G	50	100	1	0.2954
2:75565705:T:C	50	100	1	0.01943
2:75565923:G:A	50	100	1	0.04503
2:75566124:G:A	50	100	0.95	0.02941
2:75566347:G:A	50	100	0.98	0.01107
2:75566590:T:A	50	100	0.98	0.03195
2:75566591:A:T	50	100	0.98	0.03195
2:75566614:G:T	50	100	1	0.3059
2:75566812:A:T	50	100	0.99	0.02778
2:75566847:A:T	50	100	0.99	0.02905
2:75567149:T:A	50	100	0.99	0.1456
2:75567399:T:C	50	100	0.97	0.02778
2:75567496:G:C	50	100	0.97	0.02778
2:75567647:C:G	50	100	0.99	0.05628
2:75568085:A:G	50	100	0.95	0.02778
2:75568362:G:A	50	98	0.93	0.0138
2:75568467:T:A	49	100	0.98	0.148
2:75568519:A:G	50	98	0.96	0.01906
2:75568585:T:C	50	100	0.95	0.04466
2:75568588:G:A	50	100	0.99	0.1062
2:75568601:C:T	50	100	0.99	0.1712
2:75568667:A:C	50	100	1	0.3063
2:75569038:T:G	50	100	0.96	0.1044
2:75569716:T:G	50	100	1	0.02996
2:75569769:C:T	50	100	0.92	0.03105
2:75569824:C:T	50	98	0.98	0.2914
2:75569897:T:G	50	98	0.98	0.1038
2:75569914:T:C	50	100	0.98	0.03776
2:75570141:C:T	50	100	0.94	0.0443
2:75570202:T:C	50	100	0.99	0.07335
2:75570314:C:T	50	100	0.97	0.05792
2:75570721:G:A	50	100	0.98	0.08261
2:75571632:G:C	50	100	1	0.07371
2:75572536:T:C	50	100	0.98	0.1683
2:75572711:G:C	50	100	0.99	0.0207
2:75572834:A:T	50	100	1	0.01053
2:75573053:A:G	50	100	0.98	0.02015
2:75573442:T:C	50	100	0.74	0.0167
2:75573654:C:G	50	100	0.99	0.05846
2:75573706:C:G	50	100	0.94	0.02578
2:75574291:G:A	50	100	0.96	0.03395
2:75574355:G:C	50	100	0.98	0.2053
2:75574567:T:C	50	100	0.99	0.3604
2:75575025:C:A	50	100	0.99	0.1743
2:75575105:G:A	50	100	0.99	0.05755
2:75575923:A:G	50	100	0.98	0.1167
2:75576231:C:T	49	98	0.95	0.05991
2:75576287:C:G	44	95.5	0.95	0.1777
2:75576478:G:C	49	100	0.97	0.299
2:75577153:A:G	50	100	0.98	0.1603
2:75577243:C:T	50	100	0.94	0.03286
2:75577515:C:T	50	100	0.98	0.1501
2:75577841:T:C	50	100	1	0.02033
2:75577922:C:T	50	100	0.99	0.2932
2:75578654:G:C	50	100	0.99	0.4025
2:75579660:G:A	50	100	0.98	0.1514
2:75579988:C:T	50	98	0.99	0.1507
2:75580003:G:A	50	98	0.99	0.1716
2:75580040:C:T	50	98	0.99	0.3281
2:75581006:T:G	50	100	0.98	0.1173
2:75581086:G:A	50	100	0.97	0.1155
2:75581761:A:C	50	100	0.99	0.1173
2:75582190:T:C	50	100	0.98	0.1681
2:75582532:G:A	50	100	1	0.01362
2:75582603:T:C	50	100	0.99	0.1538
2:75582767:C:T	50	100	0.98	0.03304
2:75583171:A:G	50	100	1	0.0216
2:75583629:T:C	50	100	1	0.05937
2:75583652:T:C	50	100	0.99	0.187
2:75583708:C:T	50	100	1	0.07353
2:75583737:A:G	50	100	0.98	0.07643
2:75584047:A:G	50	100	0.99	0.1872
2:75584084:A:C	50	100	1	0.02142
2:75584974:A:G	50	100	1	0.03431
2:75585113:T:C	50	100	0.95	0.03214
2:75585219:C:T	50	100	0.99	0.1718
2:75585400:G:A	50	100	1	0.03413
2:75585500:C:A	50	100	1	0.01362
2:75586132:G:C	50	100	1	0.03431
2:75586220:T:A	50	100	1	0.05919
2:75587013:G:A	50	100	0.99	0.1612
2:75587028:G:A	50	100	0.96	0.1422
2:75587782:T:G	50	100	0.98	0.4223
2:75587789:T:C	50	100	0.98	0.413
2:75588123:A:G	50	100	0.98	0.1845
2:75588331:C:T	50	100	0.94	0.02142
2:75588764:T:C	50	100	0.98	0.2318
2:75588866:C:T	50	100	0.98	0.2318
2:75588988:A:C	50	100	0.92	0.02052
2:75589638:C:T	50	100	0.96	0.01797
2:75589882:A:C	50	100	0.98	0.2816
2:75590263:G:A	50	98	0.98	0.03214
2:75590512:T:C	46	78.3	0.97	0.2643
2:75590579:T:A	50	100	0.95	0.02687
2:75590587:C:T	47	93.6	0.87	0.08497
2:75590811:C:T	50	100	0.99	0.4566
2:75590949:A:G	50	100	0.94	0.08824
2:75590968:T:C	50	100	0.96	0.08025
2:75591008:T:C	50	100	1	0.3853
2:75591363:A:C	50	100	1	0.3851
2:75591809:A:G	50	100	1	0.3849
2:75591953:A:G	50	100	0.99	0.3695
2:75591979:C:T	50	100	0.97	0.02705
2:75593166:T:C	50	98	0.83	0.04248
2:75593481:C:T	50	100	0.97	0.02977
2:75593565:C:T	50	100	0.99	0.2237
2:75593971:A:G	50	100	0.99	0.1964
2:75594105:G:A	50	100	0.99	0.2046
2:75594113:A:T	50	100	0.98	0.1886
2:75594376:A:G	50	100	0.99	0.2077
2:75594618:G:A	50	100	0.99	0.03068
2:75595264:G:A	50	100	0.95	0.06282
2:75595428:C:T	50	98	0.99	0.2039
2:75596036:G:A	49	100	0.99	0.4553
2:75596621:A:G	50	100	0.98	0.2789
2:75596833:T:A	50	100	0.99	0.2765
2:75596996:T:A	50	100	0.98	0.2785
2:75597171:T:G	50	100	0.94	0.02542
2:75597263:A:G	50	100	0.99	0.3308
2:75597865:C:A	50	100	0.95	0.02923
2:75598083:G:A	50	100	0.96	0.2551
2:75598170:C:T	50	100	0.99	0.04285
2:75598354:G:C	50	98	0.97	0.2614
2:75598440:G:A	50	100	0.96	0.264
2:75598693:G:A	50	98	0.98	0.4363
2:75599072:A:T	50	100	1	0.02142
2:75599462:G:T	50	98	0.98	0.2516
2:75599582:A:C	50	98	0.98	0.4762
2:75599632:T:C	50	100	0.97	0.06772
2:75599731:A:G	50	96	0.99	0.3408
2:75599857:T:A	50	98	0.99	0.2092
2:75599931:A:G	50	100	0.89	0.02378
2:75600856:G:A	50	98	0.98	0.2053
2:75600893:G:A	50	100	0.98	0.191
2:75600960:T:A	50	100	0.96	0.2513
2:75601066:A:C	50	100	1	0.08152
2:75601474:G:A	50	90	0.96	0.4301
2:75601527:G:A	50	100	0.98	0.3446
2:75601707:T:C	50	100	0.98	0.05901
2:75601773:C:T	50	100	0.97	0.05773
2:75602113:C:A	50	100	1	0.01598
2:75602159:T:G	50	100	1	0.08206
2:75602333:C:T	50	98	0.98	0.4345
2:75602553:T:G	50	100	0.96	0.1416
2:75602683:A:T	50	100	0.99	0.2168
2:75602753:G:T	50	100	0.98	0.2347
2:75602964:T:G	50	100	0.99	0.1948
2:75603095:G:A	50	100	0.98	0.2342
2:75603322:G:A	42	90.5	0.89	0.1748
2:75603324:G:A	42	88.1	0.93	0.1848
2:75603326:G:A	46	91.3	0.88	0.0354
2:75603328:G:A	49	98	0.95	0.1393
2:75603330:G:A	49	93.9	0.94	0.04793
2:75603356:G:A	49	100	0.98	0.05792
2:75603383:A:G	49	98	0.98	0.2371
2:75603425:C:T	50	100	0.84	0.02941
2:75603486:T:C	50	98	0.97	0.1946
2:75604614:G:A	50	100	0.98	0.4385
2:75604996:C:T	50	100	1	0.1409
2:75605141:C:A	50	100	0.96	0.04285
2:75605480:A:G	50	100	1	0.08115
2:75605496:T:C	50	100	0.98	0.441
2:75605620:G:T	50	100	0.99	0.1919
2:75605679:C:T	50	100	0.99	0.2317
2:75605697:C:T	50	100	0.97	0.02251
2:75605751:G:C	50	100	0.98	0.1656
2:75605863:G:A	50	100	0.98	0.1814
2:75606064:G:C	50	100	0.98	0.3348
2:75606391:C:T	50	100	0.98	0.1656
2:75606553:C:T	50	100	0.97	0.07553
2:75606929:G:C	50	100	0.98	0.03994
2:75607209:G:A	50	100	0.92	0.02669
2:75607811:C:T	50	100	0.98	0.05174
2:75607981:G:A	50	100	0.98	0.4094
2:75607986:T:G	50	100	0.96	0.04158
2:75608947:A:T	50	100	0.98	0.03958
2:75609408:A:G	50	98	0.97	0.2549
2:75609885:G:T	50	100	0.98	0.1687
2:75609988:G:C	50	100	0.93	0.01598
2:75610020:G:A	50	100	0.99	0.1783
2:75610621:C:T	50	100	1	0.08188
2:75610732:C:T	50	100	0.98	0.1781
2:75610743:C:T	50	98	0.96	0.2387
2:75611165:G:A	50	100	0.99	0.1872
2:75611258:C:T	50	100	0.99	0.05755
2:75611581:C:G	44	97.7	0.95	0.3468
2:75611687:T:C	45	97.8	0.67	0.01452
2:75611763:T:A	42	100	0.96	0.1683
2:75611818:A:G	50	100	0.78	0.03141
2:75612104:G:A	50	100	0.99	0.05174
2:75612250:G:A	50	100	0.98	0.2651
2:75612607:T:C	50	100	1	0.08152
2:75612827:A:G	50	100	0.92	0.02288
2:75612995:A:T	50	100	0.99	0.06336
2:75613361:G:A	50	96	0.95	0.374
2:75613906:A:C	50	100	0.94	0.03613
2:75614069:A:C	50	98	0.98	0.03377
2:75614071:A:G	50	98	0.99	0.08243
2:75614215:C:T	50	100	1	0.06028
2:75614781:G:A	50	100	0.96	0.05174
2:75614864:G:A	50	100	0.95	0.04866
2:75615017:G:A	50	100	0.91	0.03649
2:75615018:C:T	50	100	0.88	0.03141
2:75615589:T:C	50	98	0.91	0.3139
2:75615859:T:C	50	100	0.85	0.06028
2:75616077:T:G	50	100	0.88	0.01906
2:75616359:C:T	50	100	0.98	0.1747
2:75616380:T:C	50	100	0.89	0.05392
2:75616486:C:T	50	100	0.96	0.061
2:75616546:C:G	50	100	0.96	0.2162
2:75616680:G:A	50	92	0.89	0.09931
2:75616684:G:A	50	98	0.92	0.01452
2:75616773:T:C	50	100	0.96	0.061
2:75617053:G:T	50	100	0.96	0.02814
2:75617457:G:A	50	100	0.88	0.03704
2:75617501:T:G	50	100	0.99	0.1719
2:75617553:T:C	50	98	0.95	0.1879
2:75617707:C:T	50	100	0.99	0.1719
2:75617832:G:A	50	100	0.97	0.2687
2:75617960:G:A	50	100	0.97	0.06028
2:75618322:T:C	50	98	0.96	0.1912
2:75618391:C:T	50	100	0.91	0.03613
2:75618487:G:A	50	100	0.99	0.1723
2:75618679:G:A	50	100	0.99	0.1719
2:75618683:A:C	50	100	0.98	0.189
2:75618686:C:T	50	100	0.99	0.01543
2:75618767:A:C	50	100	0.97	0.06009
2:75618859:G:A	50	100	0.98	0.2164
2:75619403:C:T	50	100	0.98	0.02233
2:75619419:A:G	50	100	0.98	0.2809
2:75619432:T:C	50	100	0.97	0.2702
2:75619639:C:G	50	100	0.99	0.01489
2:75619681:G:T	50	100	0.96	0.06064
2:75620317:T:C	50	100	0.98	0.3422
2:75620406:C:G	50	100	0.98	0.06318
2:75620419:G:C	50	100	0.97	0.05792
2:75620578:C:A	50	100	0.97	0.3647
2:75620867:T:G	50	100	0.98	0.342
2:75621385:C:A	50	100	0.99	0.01525
2:75621536:G:A	50	100	1	0.02197
2:75621553:A:G	50	100	0.98	0.3422
2:75622547:C:T	50	100	0.98	0.4383
2:75622635:C:T	50	100	0.86	0.01053
2:75622873:A:T	50	100	0.98	0.3014
2:75623100:G:A	50	100	0.95	0.03195
2:75623114:A:T	50	100	0.99	0.1518
2:75623145:T:C	50	100	0.98	0.06082
2:75623153:G:A	50	100	0.98	0.3627
2:75623274:C:T	50	100	0.99	0.1725
2:75623285:A:G	50	100	0.98	0.2055
2:75623609:T:C	50	100	0.99	0.3595
2:75623623:G:C	50	100	0.99	0.1812
2:75623888:G:A	50	100	0.99	0.02197
2:75624104:A:T	50	100	0.98	0.2024
2:75624677:A:G	50	100	0.99	0.341
2:75624786:C:T	50	100	1	0.02233
2:75624932:C:A	50	100	0.99	0.01852
2:75625052:C:T	50	100	0.99	0.05973
2:75625652:G:T	50	100	0.99	0.1607
2:75625748:A:C	50	100	0.98	0.3413
2:75625888:G:C	50	100	0.98	0.3618
2:75626022:A:G	50	100	0.98	0.06082
2:75626227:G:T	50	100	0.97	0.2042
2:75626523:G:A	50	100	1	0.02197
2:75626662:C:T	50	100	0.99	0.4927
2:75627384:C:T	50	100	1	0.05991
2:75627573:G:A	45	91.1	0.98	0.1806
2:75627818:A:C	50	100	1	0.0187
2:75627848:G:A	49	100	0.99	0.0187
2:75627885:G:A	50	100	0.99	0.1723
2:75628212:G:T	50	100	0.89	0.02015
2:75628246:G:A	50	100	0.97	0.02651
2:75628337:T:C	50	100	0.97	0.1476
2:75628364:T:C	50	100	0.94	0.0463
2:75628396:G:T	50	100	0.99	0.2698
2:75628934:A:C	50	100	0.92	0.02015
2:75629010:C:T	50	100	0.98	0.2721
2:75629208:G:A	50	100	1	0.01053
2:75629366:A:C	50	100	0.99	0.2723
2:75629841:C:T	50	98	0.96	0.2638
2:75629871:A:G	50	96	0.98	0.4546
2:75630213:A:G	50	98	0.96	0.02124
2:75630226:A:G	50	100	0.98	0.2814
2:75630421:G:A	50	100	0.94	0.2171
2:75630488:C:A	50	100	1	0.1739
2:75630712:G:A	50	100	0.99	0.1759
2:75630763:G:T	50	100	1	0.1721
2:75630766:A:G	50	100	0.97	0.2785
2:75631042:C:T	50	100	1	0.0207
2:75631966:G:T	50	100	1	0.03958
2:75632793:A:C	50	100	0.98	0.2794
2:75633145:C:A	50	100	0.99	0.2783
2:75633254:T:G	50	98	0.99	0.1373
2:75633429:T:A	50	100	0.94	0.04539
2:75633567:T:C	50	100	1	0.01253
2:75633757:G:A	50	100	1	0.02415
2:75633823:C:T	50	100	0.99	0.2783
2:75634618:G:A	50	100	0.99	0.2781
2:75634660:A:G	50	98	0.99	0.4895
2:75634671:C:T	50	98	0.96	0.2135
2:75634691:C:G	50	100	1	0.02106
2:75634777:A:G	50	98	0.99	0.4332
2:75635074:G:T	50	98	0.99	0.4332
2:75635274:C:T	50	100	1	0.02106
2:75635358:G:C	50	100	0.99	0.2783
2:75635421:A:C	50	100	1	0.05229
2:75635494:C:G	50	100	0.99	0.1481
2:75635578:G:C	50	100	0.99	0.2785
2:75635635:C:T	50	100	0.88	0.0187
2:75635739:C:T	50	100	1	0.04412
2:75635806:T:C	50	100	0.99	0.1481
2:75636007:A:T	50	100	0.99	0.02397
2:75636324:G:A	50	100	0.99	0.2778
2:75636481:G:A	50	100	0.93	0.03722
2:75636529:T:C	50	100	0.99	0.02397
2:75636977:C:T	50	98	0.98	0.2936
2:75637201:T:C	50	100	0.98	0.1952
2:75637490:C:T	50	100	1	0.1483
2:75637534:T:A	50	94	0.99	0.4237
2:75637610:C:T	50	100	0.83	0.01452
2:75637716:A:T	50	98	0.99	0.2493
2:75638050:A:G	50	98	1	0.1812
2:75638052:A:T	50	98	1	0.04012
2:75638151:T:C	50	100	0.99	0.4555
2:75638279:T:C	50	100	0.99	0.2375
2:75638483:T:G	50	100	1	0.05519
2:75638743:A:G	50	100	1	0.4021
2:75639110:T:C	50	100	1	0.4319
2:75639255:T:A	50	100	1	0.4321
2:75639403:T:C	50	100	1	0.02705
2:75639432:A:G	50	100	1	0.01017
2:75639632:C:A	50	96	0.67	0.03014
2:75640173:G:A	50	100	1	0.1812
2:75640564:T:C	50	100	1	0.02996
2:75640652:A:G	50	100	1	0.4334
2:75640803:T:C	50	100	1	0.2505
2:75641509:G:A	50	100	1	0.02977
2:75641837:T:A	50	100	1	0.3947
2:75641866:T:C	50	100	1	0.03304
2:75642055:G:A	50	100	1	0.02669
2:75642138:G:A	50	100	1	0.01017
2:75642152:T:G	50	100	1	0.4243
2:75642265:C:T	50	100	1	0.01452
2:75642629:T:C	50	100	0.77	0.0158
2:75642702:T:C	50	100	1	0.2413
2:75642764:T:C	50	100	1	0.04121
2:75642809:T:C	49	100	1	0.2429
2:75643121:T:C	50	100	0.99	0.063
2:75643302:A:G	50	100	0.94	0.0167
2:75643825:G:A	50	100	0.81	0.01344
2:75643890:C:T	50	100	1	0.02179
2:75644325:A:G	50	100	1	0.02977
2:75644820:T:A	50	100	1	0.2429
2:75645065:G:A	50	100	0.95	0.02596
2:75645120:G:A	50	100	1	0.1594
2:75645273:G:A	50	100	1	0.1512
2:75645560:T:C	50	100	1	0.1816
2:75645672:G:C	50	100	1	0.02705
2:75646029:C:T	50	100	1	0.02542
2:75646091:T:C	50	100	1	0.423
2:75646107:C:T	50	100	1	0.1814
2:75646339:T:A	50	100	1	0.392
2:75646607:T:C	50	100	1	0.337
2:75646889:C:G	50	100	1	0.02705
2:75646965:G:T	50	100	1	0.03014
2:75647264:G:C	50	100	1	0.1649
2:75647611:G:A	50	100	1	0.02705
2:75647853:A:G	50	100	1	0.3922
2:75647983:T:G	50	100	0.98	0.1647
2:75648037:C:A	50	100	1	0.4261
2:75648191:A:G	50	100	1	0.3922
2:75648322:G:A	50	100	1	0.04139
2:75648540:G:A	50	100	1	0.04884
2:75648597:C:T	50	100	1	0.4248
2:75648625:C:T	50	100	1	0.4203
2:75648792:A:C	50	98	1	0.2101
2:75648848:G:A	50	100	0.99	0.03776
2:75649064:T:G	50	100	0.99	0.1492
2:75649189:A:G	50	98	1	0.364
2:75649214:T:C	50	98	1	0.1569
2:75649385:T:C	50	100	1	0.3012
2:75649482:G:T	50	100	1	0.01761
2:75649799:T:A	50	100	1	0.02378
2:75649824:G:A	50	100	0.97	0.02052
2:75650436:C:T	50	100	1	0.06245
2:75650452:C:T	50	100	1	0.4528
2:75650524:G:A	50	100	1	0.2747
2:75650686:G:A	50	100	1	0.3101
2:75651317:C:T	50	100	1	0.07044
2:75651385:G:A	50	100	1	0.1478
2:75651492:A:G	50	100	1	0.4789
2:75651528:C:T	50	100	1	0.05701
2:75651977:G:C	50	100	1	0.01107
2:75652326:G:C	50	100	1	0.1732
2:75652855:A:C	50	100	1	0.01616
2:75653240:A:G	50	100	1	0.4789
2:75653248:A:G	50	100	1	0.4788
2:75653251:A:G	50	100	1	0.01235
2:75654125:A:G	50	100	1	0.1478
2:75654138:G:T	50	100	1	0.4791
2:75654702:T:C	50	100	1	0.4791
2:75655273:G:A	50	100	1	0.1478
2:75655450:T:C	50	100	1	0.4793
2:75655530:G:A	50	100	1	0.2758
2:75655615:A:G	50	100	1	0.01307
2:75655628:A:G	50	100	1	0.04085
2:75655729:A:G	50	100	1	0.1478
2:75655907:A:G	50	100	1	0.02197
2:75656150:C:T	50	100	1	0.1732
2:75656215:G:C	50	100	1	0.04085
2:75656264:G:T	50	100	1	0.4793
2:75656752:T:C	50	100	1	0.4987
2:75657873:T:A	50	100	1	0.04085
2:75658006:A:C	50	100	1	0.2683
2:75658196:A:G	49	100	1	0.06264
2:75658284:T:C	50	100	1	0.1478
2:75658379:A:C	50	100	1	0.04866
2:75658897:G:A	50	100	1	0.04085
2:75659517:G:A	50	100	1	0.4793
2:75659917:A:C	50	100	1	0.04866
2:75660353:T:C	50	100	1	0.04866
2:75660425:T:C	50	100	1	0.02415
2:75660453:C:T	50	100	1	0.4793
2:75660708:T:C	50	100	1	0.4789
2:75660970:G:A	50	100	1	0.472
2:75661034:A:C	50	100	1	0.4793
2:75661130:C:A	50	96	0.88	0.02687
2:75661507:T:C	50	100	1	0.01235
2:75661723:T:C	50	100	1	0.02415
2:75661979:C:T	50	100	1	0.08188
2:75662508:T:C	50	100	1	0.02415
2:75662780:A:G	50	100	1	0.1322
2:75663282:A:G	50	100	1	0.4789
2:75663414:T:C	50	100	1	0.4795
2:75663702:T:A	49	100	1	0.3471
2:75664123:G:A	50	100	0.81	0.01325
2:75664985:T:C	50	100	1	0.1478
2:75665061:C:T	50	100	1	0.08261
2:75665193:T:C	50	100	1	0.4789
2:75665464:T:C	50	100	1	0.01253
2:75665486:G:A	50	100	1	0.2338
2:75665711:T:C	50	100	1	0.06264
2:75665801:T:C	50	100	1	0.01344
2:75666344:T:G	50	100	0.99	0.01707
2:75666633:C:T	50	100	1	0.3048
2:75666727:A:C	50	100	1	0.1476
2:75667099:T:C	50	100	0.99	0.2015
2:75667943:A:G	50	100	1	0.08261
2:75668136:A:G	50	100	1	0.04031
2:75668852:C:T	50	98	1	0.4795
2:75668938:C:G	50	100	1	0.01235
2:75669504:C:A	50	100	1	0.1478
2:75669775:C:G	50	100	1	0.02977
2:75669886:G:C	50	100	1	0.1494
2:75669904:T:C	50	100	1	0.01271
2:75670050:C:G	50	100	1	0.3397
2:75670439:C:A	50	100	0.99	0.0394
2:75670763:T:C	50	100	1	0.01543
2:75670813:A:C	50	100	1	0.1732
2:75672381:A:G	50	100	1	0.01253
2:75672606:C:T	50	100	1	0.2856
2:75672737:T:C	50	98	1	0.1489
2:75673077:A:G	50	100	1	0.01598
2:75673081:C:T	50	100	1	0.1476
2:75673085:C:T	50	100	0.98	0.1476
2:75673113:A:G	49	100	0.75	0.01416
2:75673138:A:G	49	100	1	0.0394
2:75673171:G:A	50	100	0.97	0.01053
2:75673254:G:T	50	98	1	0.148
2:75673789:T:C	50	100	1	0.35
2:75673943:A:G	50	100	1	0.1494
2:75674011:T:C	50	100	1	0.124
2:75674542:A:G	50	100	1	0.1
2:75674588:T:C	50	100	1	0.01253
2:75674678:A:T	50	100	1	0.3611
2:75675254:C:T	50	100	1	0.1476
2:75676044:A:G	50	100	0.99	0.4798
2:75676410:T:C	50	100	1	0.06137
2:75676581:T:C	50	100	1	0.01017
2:75676738:T:C	50	100	1	0.4795
2:75677484:G:A	50	100	1	0.1943
2:75677775:A:G	50	100	1	0.06336
2:75677777:T:G	50	100	1	0.06318
2:75677806:G:A	50	100	0.89	0.01852
2:75677870:C:G	50	100	1	0.06245
2:75678593:C:T	50	100	1	0.4797
2:75679498:C:T	50	100	1	0.2141
2:75679846:G:A	50	100	1	0.1491
2:75680079:C:T	50	100	0.98	0.03722
2:75680225:T:C	50	100	1	0.205
2:75681445:G:A	50	100	1	0.01017
2:75681596:C:A	50	100	1	0.01017
2:75681767:G:A	50	100	1	0.01017
2:75681795:G:A	50	98	0.97	0.08479
2:75681835:C:T	50	100	1	0.01652
2:75682281:C:T	50	100	0.97	0.04303
2:75683920:C:G	50	100	1	0.1481
2:75684259:T:C	50	98	1	0.1006
2:75684380:C:T	50	100	1	0.01924
2:75684851:G:A	50	100	1	0.4989
2:75684859:T:C	50	100	1	0.4991
2:75685686:C:T	50	100	1	0.01344
2:75685732:T:C	50	100	1	0.1287
2:75686345:T:C	50	100	1	0.1572
2:75686347:T:C	50	100	1	0.1572
2:75686391:C:G	50	100	1	0.4759
2:75686469:A:G	50	100	1	0.173
2:75686515:A:T	50	100	1	0.06137
2:75686775:T:A	50	100	1	0.0394
2:75686918:A:C	50	100	1	0.2424
2:75687004:G:A	50	100	1	0.148
2:75687010:C:T	50	100	1	0.1476
2:75687248:T:A	50	100	1	0.08261
2:75687743:A:C	50	100	0.99	0.01616
2:75687749:G:T	50	100	1	0.01344
2:75687909:C:T	50	100	1	0.476
2:75688243:G:A	50	100	1	0.1362
2:75688244:C:A	50	100	1	0.08261
2:75688968:A:C	50	100	1	0.01089
2:75689799:C:T	50	100	0.96	0.06028
2:75690035:G:C	50	100	1	0.02741
2:75690486:G:A	50	100	1	0.4797
2:75690763:G:T	50	100	1	0.1324
2:75690944:T:G	50	100	1	0.2369
2:75690960:T:C	50	100	1	0.05991
2:75691522:T:C	50	100	1	0.1322
2:75692166:T:C	50	100	1	0.1476
2:75692168:T:C	50	100	1	0.4946
2:75692170:T:C	50	100	1	0.4829
2:75692353:T:C	50	100	1	0.01107
2:75692522:C:G	50	100	1	0.01344
2:75693993:T:A	50	100	1	0.01235
2:75695124:C:T	50	100	0.99	0.01126
2:75695901:G:A	50	100	1	0.01235
2:75696287:T:C	50	100	1	0.4334
2:75696606:T:A	50	100	1	0.08279
2:75696849:A:C	50	100	1	0.02996
2:75697496:C:T	50	100	1	0.01235
2:75697690:A:G	50	100	0.98	0.06518
2:75697787:T:G	50	100	1	0.1954
2:75698887:G:A	50	100	1	0.02977
2:75698991:G:A	50	100	0.99	0.07298
2:75699112:G:C	50	100	1	0.3322
2:75699439:T:C	50	100	1	0.2462
2:75699563:C:T	50	100	0.98	0.05646
2:75699710:G:C	50	100	1	0.02832
2:75700027:A:T	50	100	1	0.04285
2:75700391:C:A	50	100	1	0.1126
2:75700410:T:C	50	100	1	0.1483
2:75700509:G:A	50	100	1	0.1322
2:75700757:T:C	50	100	1	0.01235
2:75700780:T:C	50	100	1	0.06137
2:75700996:G:C	50	100	1	0.1398
2:75701107:G:A	50	100	0.99	0.0158
2:75701174:G:T	50	100	1	0.4797
2:75702004:C:A	50	100	1	0.3976
2:75702112:C:A	50	100	1	0.4789
2:75702645:A:C	50	100	1	0.08588
2:75702922:C:G	50	100	1	0.4791
2:75703095:C:A	50	100	1	0.08188
2:75703854:G:A	50	100	1	0.04012
2:75704002:C:T	50	100	1	0.1514
2:75704086:G:A	50	100	1	0.0866
2:75704463:T:A	50	100	1	0.4791
2:75704474:T:G	50	100	1	0.4791
2:75704927:C:A	50	100	0.98	0.1977
2:75704936:A:G	50	100	1	0.1503
2:75705292:A:C	50	100	1	0.0256
2:75705361:C:T	50	100	1	0.2462
2:75705501:T:C	50	100	1	0.152
2:75705720:C:T	50	100	1	0.4793
2:75705815:C:T	50	100	0.98	0.02124
2:75706004:G:A	50	100	1	0.1505
2:75706088:C:T	50	100	0.94	0.01144
2:75706315:T:G	50	100	1	0.08678
2:75706464:A:G	50	100	1	0.1095
2:75706704:T:A	50	100	1	0.4793
2:75706732:A:G	50	100	1	0.04539
2:75706927:A:G	50	100	1	0.0728
2:75707035:T:C	50	100	1	0.02669
2:75707357:T:C	50	100	1	0.01107
2:75707912:C:G	50	100	1	0.4789
2:75708079:C:T	50	100	1	0.04031
2:75708488:A:T	50	98	1	0.4168
2:75708604:C:T	50	100	1	0.1227
2:75708768:T:C	50	100	1	0.4789
2:75709345:T:G	50	100	0.96	0.02342
2:75709347:T:C	50	100	1	0.08769
2:75709501:G:T	50	100	1	0.0394
2:75709526:G:C	50	100	1	0.0394
2:75709809:T:A	50	100	1	0.4334
2:75709850:C:G	50	100	1	0.4866
2:75709920:T:C	50	100	1	0.08769
2:75710261:T:C	50	100	0.99	0.09441
2:75710675:C:T	50	100	1	0.1075
2:75710762:G:C	50	100	1	0.09259
2:75711125:G:A	50	100	1	0.2515
2:75711330:C:T	50	100	1	0.08769
2:75711905:C:G	50	100	1	0.1503
2:75711969:G:A	50	100	1	0.06191
2:75712029:T:C	50	100	1	0.4789
2:75712483:C:T	50	100	1	0.08624
2:75712608:T:C	50	100	1	0.0394
2:75712611:C:T	50	98	1	0.2574
2:75712655:C:T	50	100	1	0.1516
2:75712677:A:G	50	100	1	0.08769
2:75712706:C:G	50	100	1	0.02542
2:75712736:A:C	50	100	1	0.06191
2:75712809:G:A	50	100	1	0.4789
2:75712818:G:A	50	100	0.98	0.01688
2:75713142:A:G	50	100	1	0.08715
2:75713245:G:T	50	98	1	0.3101
2:75713253:C:T	50	100	1	0.4791
2:75713334:T:C	50	100	1	0.02596
2:75713473:G:A	50	100	0.99	0.09931
2:75713514:A:G	50	100	1	0.01344
2:75713644:C:T	50	100	1	0.1311
2:75713691:C:T	50	100	1	0.02633
2:75713738:A:G	50	100	1	0.3862
2:75713791:A:G	50	100	1	0.08696
2:75713797:T:A	50	100	1	0.02596
2:75714185:A:G	50	100	0.99	0.06572
2:75714317:C:T	50	100	1	0.1024
2:75714409:T:C	50	100	1	0.08696
2:75714585:G:A	50	100	1	0.01434
2:75715220:G:A	50	100	1	0.1501
2:75715324:T:A	50	100	1	0.1324
2:75715599:T:C	49	100	1	0.1496
2:75716123:C:T	50	100	1	0.02596
2:75716249:T:C	50	100	1	0.02596
2:75716826:T:G	50	100	1	0.07662
2:75716985:T:C	50	100	1	0.01434
2:75717110:C:G	50	100	1	0.1238
2:75717319:C:G	50	100	0.99	0.3549
2:75717356:A:G	50	100	1	0.02723
2:75717401:C:T	50	98	0.99	0.3682
2:75717553:C:T	50	100	1	0.0394
2:75717607:A:G	50	100	1	0.04049
2:75717985:C:T	50	100	0.98	0.3509
2:75718218:G:A	50	100	0.99	0.4259
2:75718525:A:G	50	100	1	0.03885
2:75718640:C:T	50	100	0.98	0.08479
2:75718723:A:T	50	100	0.94	0.0394
2:75718832:C:A	50	98	1	0.0866
2:75718927:T:C	50	98	0.99	0.1518
2:75719089:C:A	50	100	1	0.02524
2:75719155:C:T	50	100	1	0.04267
2:75719156:A:G	50	100	0.99	0.3891
2:75719174:G:T	50	100	1	0.07389
2:75719734:T:C	50	100	1	0.01816
2:75719875:A:G	50	100	1	0.01253
2:75720928:G:A	50	100	1	0.09168
2:75720957:A:C	50	100	1	0.0207
2:75721063:T:C	50	100	1	0.01761
2:75721151:C:A	50	100	1	0.0207
2:75721487:G:A	50	100	1	0.07898
2:75722115:C:G	50	100	1	0.02487
2:75722510:C:G	49	100	0.99	0.03958
2:75722781:A:G	50	100	1	0.01017
2:75722964:C:A	50	100	1	0.02088
2:75723319:A:G	50	100	1	0.4016
2:75723378:T:C	50	100	1	0.0158
2:75723454:G:A	50	100	1	0.0207
2:75723621:A:G	50	100	1	0.2636
2:75723757:T:C	50	100	1	0.04503
2:75723831:A:G	50	100	1	0.4989
2:75724208:G:C	50	100	1	0.02887
2:75724645:C:G	50	100	1	0.0207
2:75724678:G:C	50	100	1	0.2622
2:75724706:G:T	50	100	1	0.2346
2:75724804:C:A	50	100	1	0.07898
2:75725019:A:G	50	98	1	0.07898
2:75725243:G:A	50	100	1	0.402
2:75725514:T:C	50	100	1	0.07898
2:75725925:A:T	50	100	1	0.07898
2:75726168:C:G	50	100	1	0.06772
2:75726725:A:G	50	100	1	0.402
2:75726912:C:T	50	100	1	0.2614
2:75727104:T:C	50	100	1	0.0216
2:75727225:G:A	50	100	0.99	0.1411
2:75727233:G:A	50	100	1	0.0207
2:75727917:T:C	50	100	1	0.1955
2:75728269:C:G	50	100	1	0.0256
2:75728879:G:A	50	100	0.99	0.1627
2:75729433:C:A	50	100	1	0.0207
2:75729536:T:G	50	100	1	0.4751
2:75729554:T:A	50	100	0.97	0.07371
2:75729799:C:T	50	100	0.95	0.01089
2:75729856:A:C	50	100	0.99	0.2162
2:75730456:C:T	50	100	1	0.0187
2:75730529:T:A	50	100	1	0.08206
2:75730560:A:T	50	100	1	0.2057
2:75730974:C:T	50	100	1	0.2057
2:75731186:G:C	50	100	1	0.01471
2:75731230:C:T	50	100	1	0.05574
2:75731290:G:A	50	100	1	0.01344
2:75731363:A:G	50	100	1	0.0207
2:75731739:G:A	50	100	1	0.01107
2:75731765:C:T	50	100	1	0.01253
2:75731836:A:G	50	100	1	0.01017
2:75732222:C:A	50	100	0.99	0.05919
2:75732378:T:C	50	100	0.99	0.01017
2:75732803:C:T	50	100	1	0.02088
2:75732836:G:A	50	100	1	0.01035
2:75732977:A:T	50	100	1	0.01017
2:75733353:C:T	50	100	1	0.4301
2:75733441:G:T	50	100	1	0.01017
2:75733444:A:G	50	100	0.96	0.03123
2:75733462:C:T	50	100	1	0.4301
2:75733542:T:A	50	100	1	0.07407
2:75733614:G:A	50	100	1	0.1948
2:75733670:A:G	50	100	1	0.05138
2:75733896:G:A	50	100	1	0.07389
2:75734251:C:T	50	100	1	0.07353
2:75734292:T:C	50	100	1	0.2066
2:75734517:G:A	50	98	1	0.2326
2:75735316:G:T	50	100	1	0.1952
2:75735506:T:C	50	100	0.99	0.01235
2:75735518:T:C	50	100	1	0.01289
2:75735552:A:G	50	100	1	0.2852
2:75736160:C:T	50	100	1	0.07008
2:75736486:T:C	50	100	0.99	0.1937
2:75736664:C:T	50	100	1	0.01725
2:75736699:G:A	50	100	1	0.01017
2:75736749:A:T	50	100	1	0.01725
2:75737167:G:A	50	100	1	0.4203
2:75737299:T:G	50	100	1	0.03776
2:75737362:A:G	50	100	0.97	0.01017
2:75737427:A:G	50	100	0.97	0.01017
2:75737696:T:C	50	100	0.99	0.2046
2:75737817:C:T	50	100	1	0.01725
2:75737953:T:C	50	100	0.96	0.0837
2:75737965:T:C	50	100	1	0.04176
2:75738818:T:G	50	100	1	0.01725
2:75739008:C:T	50	100	0.99	0.4435
2:75739196:G:A	50	100	0.98	0.01216
2:75739326:T:A	50	100	1	0.04557
2:75739355:G:T	50	100	1	0.08715
2:75739828:A:G	50	100	0.98	0.02397
2:75740247:T:G	50	100	1	0.01888
2:75740478:C:T	50	98	0.98	0.01216
2:75740494:C:T	50	100	1	0.01888
2:75740774:A:T	50	100	1	0.01616
2:75740922:A:T	50	100	0.97	0.1895
2:75741170:G:A	50	100	1	0.07044
2:75741247:G:A	50	100	1	0.03758
2:75741276:A:T	50	100	1	0.05628
2:75741433:A:C	50	100	0.98	0.1658
2:75741470:C:T	50	100	1	0.01616
2:75742817:C:T	50	100	0.98	0.2351
2:75742994:T:C	50	100	1	0.01616
2:75743870:G:T	50	100	1	0.07062
2:75744281:A:G	50	100	0.97	0.1712
2:75744342:C:T	50	100	1	0.02542
2:75744705:T:C	50	100	0.98	0.04757
2:75744985:G:T	50	100	1	0.1491
2:75745305:T:C	50	100	1	0.01616
2:75745381:C:A	50	100	1	0.2785
2:75745470:C:T	50	100	1	0.01616
2:75745667:G:A	50	100	0.99	0.3571
2:75746058:T:C	50	100	1	0.01035
2:75746203:G:T	50	100	0.99	0.05338
2:75746613:C:T	50	100	1	0.05864
2:75746631:G:T	50	100	1	0.08551
2:75746644:A:G	50	100	1	0.2095
2:75747459:T:A	50	100	0.99	0.4791
2:75747494:T:C	50	100	1	0.2093
2:75747521:C:T	50	100	1	0.2093
2:75748015:G:C	50	100	0.98	0.1846
2:75748101:G:T	50	100	1	0.2682
2:75748168:T:C	50	100	1	0.2264
2:75748255:T:C	50	100	0.96	0.01561
2:75748602:T:A	50	100	0.98	0.08515
2:75748607:C:T	50	100	1	0.04212
2:75748729:T:G	50	100	1	0.01543
2:75748822:G:A	50	100	1	0.01543
2:75749388:A:G	50	100	1	0.2097
2:75749777:A:G	50	100	1	0.01743
2:75749922:C:A	50	98	1	0.0305
2:75750051:T:A	50	100	1	0.08551
2:75750070:C:T	50	100	1	0.04049
2:75750142:T:G	50	100	1	0.2122
2:75750144:A:C	50	100	1	0.1491
2:75750232:A:C	50	100	1	0.1489
2:75750409:A:C	50	100	1	0.2122
2:75750458:C:T	50	100	1	0.1491
2:75750533:G:A	50	100	0.92	0.01035
2:75750641:A:G	50	100	1	0.2122
2:75750675:A:C	50	100	0.99	0.4588
2:75750797:G:T	50	100	1	0.01017
2:75751146:T:C	50	100	0.92	0.01688
2:75751388:G:T	50	100	0.99	0.01126
2:75751643:G:A	50	100	0.98	0.0866
2:75751714:C:T	49	98	1	0.1485
2:75751743:C:T	50	100	0.99	0.1941
2:75752149:C:A	50	100	0.99	0.4138
2:75752175:A:G	50	100	0.99	0.01126
2:75752766:C:T	50	100	1	0.2097
2:75753016:T:C	50	100	0.99	0.1091
2:75753054:G:T	50	100	1	0.2271
2:75753336:G:A	50	100	1	0.04067
2:75753500:A:T	50	100	0.99	0.3706
2:75753772:A:T	50	100	1	0.01561
2:75753841:G:T	50	100	1	0.04067
2:75754110:C:T	50	100	1	0.04067
2:75754690:C:G	50	100	1	0.0305
2:75754782:G:T	50	100	0.99	0.01017
2:75754836:G:C	50	100	1	0.01398
2:75755479:G:C	50	100	1	0.2097
2:75755615:T:C	50	100	1	0.0158
2:75756316:T:C	50	100	0.99	0.05356
2:75756332:G:A	49	100	1	0.142
2:75756339:G:A	50	100	1	0.04121
2:75756879:C:A	50	100	1	0.2282
2:75757686:T:G	50	100	1	0.04049
2:75758039:C:T	50	100	1	0.01561
2:75758386:C:T	50	100	1	0.03032
2:75758449:T:C	50	100	1	0.05465
2:75758586:A:G	50	100	1	0.01561
2:75758665:A:G	50	100	1	0.01126
2:75759073:T:C	50	100	1	0.1556
2:75759092:T:C	49	100	1	0.1478
2:75759155:C:G	50	100	0.98	0.08696
2:75759735:T:C	50	100	0.99	0.02651
2:75759914:A:G	50	100	0.98	0.08878
2:75760125:A:G	50	100	0.99	0.0541
2:75760376:G:A	50	100	1	0.148
2:75760492:C:T	50	100	1	0.04248
2:75761005:T:C	50	100	1	0.09822
2:75761307:G:A	50	100	1	0.01761
2:75761667:A:C	50	100	1	0.148
2:75762109:T:A	50	100	0.99	0.05138
2:75762334:G:A	50	100	0.96	0.04049
2:75762459:C:T	50	100	1	0.08678
2:75762999:C:A	50	100	1	0.159
2:75763199:A:G	50	100	1	0.1483
2:75763258:A:G	50	100	1	0.06282
2:75763919:A:G	50	100	1	0.3655
2:75764014:G:A	50	100	1	0.06282
2:75764023:A:C	50	100	1	0.06264
2:75764024:T:C	50	100	1	0.06264
2:75764330:A:C	50	100	0.97	0.1736
2:75764458:T:C	50	100	0.99	0.04593
2:75764521:C:T	50	100	1	0.06282
2:75764596:A:T	50	100	1	0.03032
2:75764668:C:T	50	100	1	0.2665
2:75764781:G:A	50	100	1	0.05156
2:75765230:C:G	50	100	0.99	0.06155
2:75765233:C:T	50	100	1	0.05138
2:75765376:A:T	50	100	1	0.2015
2:75765669:A:G	50	100	1	0.01906
2:75765683:A:G	50	100	1	0.06282
2:75765814:T:C	50	100	0.97	0.04139
2:75765924:T:C	50	100	1	0.4552
2:75765930:T:A	50	100	1	0.3651
2:75766224:A:G	50	98	0.99	0.01198
2:75766317:G:A	50	100	0.97	0.1652
2:75766654:T:C	50	100	1	0.0256
2:75766953:T:C	50	100	1	0.0256
2:75767030:G:C	50	100	0.99	0.1489
2:75767511:G:T	50	100	0.99	0.4759
2:75768217:G:C	50	100	1	0.3457
2:75768414:T:C	50	100	1	0.1698
2:75768477:G:A	50	100	0.99	0.3306
2:75769107:G:C	50	100	1	0.03032
2:75769300:C:T	50	100	0.99	0.1481
2:75769402:G:A	50	100	1	0.01561
2:75769565:C:A	50	100	0.99	0.08243
2:75770002:T:A	50	100	1	0.3537
2:75770138:A:G	50	100	0.99	0.08733
2:75770223:C:T	50	100	0.99	0.148
2:75770425:A:T	50	100	1	0.4468
2:75770668:G:C	50	100	0.99	0.08733
2:75770733:A:T	50	100	0.99	0.08696
2:75770815:C:T	50	100	1	0.01761
2:75771517:G:T	50	100	1	0.2504
2:75771678:A:G	50	98	0.97	0.1639
2:75771841:G:T	50	100	0.99	0.08678
2:75771887:G:A	50	100	1	0.01961
2:75771975:T:C	50	100	1	0.03195
2:75772524:T:G	50	100	0.99	0.1017
2:75772748:C:G	50	100	1	0.3046
2:75772904:A:G	50	100	1	0.03032
2:75772965:A:G	50	100	0.99	0.1247
2:75772991:A:G	50	100	1	0.02596
2:75773230:C:T	50	98	1	0.03867
2:75773737:A:G	50	100	1	0.01271
2:75773865:C:T	50	100	0.88	0.03268
2:75773952:T:C	50	100	0.99	0.08569
2:75774096:T:C	50	100	0.99	0.4154
2:75774112:A:G	50	100	0.99	0.4537
2:75774457:T:C	50	100	0.99	0.07099
2:75774545:C:T	50	100	1	0.02578
2:75774581:G:A	50	100	1	0.02578
2:75774640:G:T	50	100	0.99	0.07062
2:75774690:A:G	50	100	0.99	0.2634
2:75774703:T:C	50	100	1	0.01561
2:75774721:A:C	50	100	0.96	0.01561
2:75774746:C:A	50	100	0.99	0.07062
2:75774812:A:G	50	100	1	0.01017
2:75774901:C:T	50	100	0.99	0.4143
2:75775034:G:T	50	100	0.98	0.05428
2:75775090:G:A	50	100	0.99	0.1075
2:75775213:T:C	50	100	0.99	0.09677
2:75775403:C:G	50	100	1	0.01561
2:75775553:A:G	49	100	1	0.4158
2:75775699:T:C	50	100	1	0.02578
2:75776234:A:T	50	100	0.98	0.1658
2:75776380:A:G	50	100	1	0.02015
2:75776482:C:T	50	100	0.99	0.4757
2:75776649:C:G	50	100	0.99	0.1077
2:75776706:G:C	50	100	1	0.03141
2:75777259:A:G	50	100	1	0.09786
2:75777696:G:A	50	100	0.99	0.09895
2:75777729:C:T	50	100	1	0.02578
2:75778004:C:G	50	100	1	0.05737
2:75778377:G:A	50	100	1	0.02669
2:75778438:A:G	50	100	1	0.09731
2:75779011:T:C	50	100	1	0.07553
2:75779064:G:A	50	100	0.98	0.04539
2:75779361:A:T	50	100	1	0.0541
2:75779392:T:C	50	100	0.99	0.07353
2:75779395:T:C	50	100	0.99	0.4495
2:75779481:A:G	50	100	0.99	0.4573
2:75779971:G:T	50	100	0.95	0.06227
2:75780407:G:T	50	100	0.99	0.08751
2:75780529:A:C	50	100	0.99	0.06245
2:75780545:T:C	50	100	0.99	0.08769
2:75780588:C:T	50	100	0.98	0.0492
2:75780606:G:T	50	100	0.99	0.06209
2:75780710:A:G	50	100	1	0.02524
2:75780872:A:T	50	100	1	0.01561
2:75781523:G:C	50	100	0.99	0.07298
2:75781596:A:G	50	100	0.97	0.01216
2:75781925:T:C	50	100	1	0.02033
2:75782126:A:C	50	98	1	0.1934
2:75782350:A:G	50	100	0.98	0.05283
2:75782439:A:G	50	100	0.95	0.02814
2:75782509:G:A	50	100	0.99	0.06191
2:75782539:G:A	50	100	1	0.02033
2:75782655:A:T	50	100	0.98	0.01362
2:75782702:G:C	50	98	1	0.2006
2:75782810:T:A	50	96	0.97	0.1826
2:75782812:T:A	50	100	0.99	0.0748
2:75782887:G:A	50	100	0.99	0.05265
2:75782901:C:T	50	100	0.97	0.06736
2:75782961:C:T	50	100	1	0.1523
2:75783082:G:A	50	100	0.99	0.1265
2:75783463:C:T	50	100	1	0.05537
2:75783502:G:A	50	100	1	0.01561
2:75783518:A:T	49	100	0.99	0.1908
2:75783750:A:G	50	100	1	0.1939
2:75783850:T:G	50	100	1	0.1954
2:75783996:C:T	50	100	1	0.05465
2:75784076:C:G	50	100	0.99	0.0325
2:75784147:A:T	50	100	1	0.2044
2:75784274:G:A	50	100	1	0.0158
2:75784525:A:C	50	100	0.99	0.2073
2:75784809:T:C	50	98	0.99	0.2226
2:75785273:C:T	50	100	0.99	0.04357
2:75785845:C:G	50	98	0.96	0.09041
2:75785847:A:G	50	100	0.95	0.01743
2:75785917:C:T	50	98	0.96	0.09041
2:75786151:G:A	50	100	1	0.2008
2:75787185:C:T	50	98	1	0.1151
2:75787493:C:T	50	100	0.99	0.1656
2:75787811:G:A	50	100	0.99	0.1886
2:75788286:G:T	50	98	1	0.04357
2:75788328:T:A	50	98	1	0.1149
2:75788878:G:A	50	100	1	0.1923
2:75789106:G:C	50	98	1	0.01634
2:75789613:G:A	50	100	0.99	0.205
2:75789735:A:G	50	100	1	0.04503
2:75790476:T:C	50	100	1	0.04303
2:75791190:G:A	50	100	1	0.07371
2:75791705:G:A	50	100	0.98	0.352
2:75792216:T:G	50	100	1	0.04285
2:75792231:T:C	50	100	0.99	0.2046
2:75792464:G:T	50	100	0.98	0.07898
2:75792489:C:T	50	100	1	0.04248
2:75792669:T:C	44	90.9	0.88	0.05556
2:75793106:G:A	50	100	1	0.01471
2:75793175:C:T	50	100	1	0.02088
2:75793189:G:C	50	100	0.96	0.06118
2:75793378:T:G	50	100	1	0.04248
2:75793382:G:A	50	100	1	0.4604
2:75793461:C:T	50	100	1	0.2037
2:75793687:G:A	50	100	0.99	0.3517
2:75793847:T:A	50	100	1	0.1476
2:75793859:C:T	50	100	0.98	0.07898
2:75794462:T:C	50	100	1	0.02651
2:75794484:T:C	50	100	1	0.04285
2:75794688:T:C	50	100	1	0.04285
2:75794839:T:C	50	100	1	0.04248
2:75794939:C:G	50	100	1	0.01598
2:75795107:G:A	50	100	1	0.04248
2:75795338:C:T	50	100	1	0.2042
2:75795799:A:G	50	100	1	0.195
2:75795854:T:C	50	100	0.99	0.02106
2:75796214:A:G	50	100	1	0.04248
2:75796313:C:T	50	100	1	0.04248
2:75797444:G:A	50	100	1	0.07117
2:75798055:G:A	50	100	1	0.04285
2:75798107:G:A	50	100	1	0.04248
2:75798723:T:C	50	100	1	0.0423
2:75799345:A:G	50	100	1	0.04285
2:75799855:T:C	50	100	1	0.04285
2:75799903:A:T	50	100	1	0.04285
2:75800846:C:A	50	100	1	0.02415
2:75801223:G:A	50	100	0.99	0.2041
2:75801603:C:T	50	100	1	0.04248
2:75802236:G:T	50	100	1	0.04248
2:75802345:A:G	50	100	1	0.1966
2:75802469:C:T	50	100	1	0.04285
2:75802963:T:G	50	100	1	0.2062
2:75803054:C:T	50	100	0.99	0.04648
2:75803151:T:C	50	100	1	0.04285
2:75803256:A:G	50	100	1	0.1966
2:75803495:T:G	50	100	1	0.04285
2:75803587:T:C	50	100	1	0.04285
2:75803743:C:G	50	100	1	0.2032
2:75803987:G:T	50	100	0.97	0.1665
2:75804208:A:G	50	100	0.98	0.04593
2:75804232:C:T	50	100	1	0.01598
2:75804437:T:C	50	100	1	0.04285
2:75804693:C:G	50	100	1	0.04285
2:75804716:G:A	50	100	0.97	0.09259
2:75805042:G:A	50	100	1	0.218
2:75805092:A:T	50	100	1	0.1939
2:75805155:G:A	50	100	1	0.04267
2:75805640:T:C	50	100	1	0.03159
2:75805641:A:G	50	100	0.98	0.03195
2:75805776:G:C	50	98	1	0.0423
2:75805800:C:T	50	100	1	0.01616
2:75806324:T:C	50	100	1	0.1944
2:75806438:C:T	50	100	0.98	0.05664
2:75806640:C:T	50	100	1	0.01162
2:75806777:C:T	50	100	0.99	0.2042
2:75807842:C:T	50	100	1	0.01253
2:75807973:G:A	50	100	0.98	0.2057
2:75808666:A:G	50	100	0.95	0.01816
2:75808706:A:G	50	98	0.96	0.0394
2:75809143:A:C	50	100	0.99	0.3332
2:75809528:C:T	50	100	1	0.2053
2:75809925:T:G	50	100	0.99	0.3286
2:75809946:T:A	50	100	1	0.02088
2:75810077:C:T	50	100	0.99	0.01598
2:75810141:A:T	49	98	0.99	0.01598
2:75810384:C:T	50	100	1	0.2057
2:75810610:C:T	49	100	0.87	0.01688
2:75810838:G:A	50	100	1	0.4804
2:75811099:C:T	50	98	0.98	0.254
2:75811224:A:G	50	100	0.98	0.04739
2:75812018:A:G	50	100	0.99	0.01598
2:75812789:T:G	50	100	1	0.0984
2:75813111:G:A	50	100	0.99	0.03123
2:75813307:C:G	50	100	1	0.209
2:75813817:T:A	50	100	1	0.0984
2:75813963:G:A	49	98	0.94	0.246
2:75813975:A:G	50	98	0.88	0.02633
2:75814244:A:G	50	100	0.99	0.2072
2:75814421:T:C	50	100	1	0.2972
2:75814535:A:C	50	100	1	0.01162
2:75814722:C:A	50	100	0.99	0.3224
2:75815120:C:T	50	100	0.99	0.01598
2:75815198:A:G	50	100	1	0.0817
2:75816120:A:C	50	100	0.99	0.01598
2:75816427:C:G	50	98	1	0.3597
2:75816853:C:G	50	100	1	0.3215
2:75817197:A:G	50	100	1	0.3164
2:75817271:C:T	50	100	1	0.01725
2:75817406:A:G	50	100	0.97	0.02778
2:75817915:A:C	50	100	1	0.209
2:75818164:G:T	50	100	1	0.01344
2:75818496:C:T	50	100	1	0.06972
2:75819046:C:T	50	100	1	0.3226
2:75819197:C:A	50	100	1	0.207
2:75819345:G:A	50	100	1	0.01598
2:75819456:G:T	50	100	1	0.207
2:75819616:A:G	50	100	1	0.1943
2:75819900:T:C	50	100	1	0.303
2:75820067:G:A	50	100	0.88	0.02469
2:75820943:T:C	50	100	0.99	0.3511
2:75822613:G:A	50	100	1	0.01761
2:75822644:A:G	50	100	0.99	0.0817
2:75822655:C:T	50	100	1	0.4127
2:75823208:C:A	50	100	1	0.01743
2:75823221:G:A	47	100	1	0.3186
2:75823286:C:T	39	94.9	0.65	0.06718
2:75823347:T:A	26	84.6	0.72	0.04757
2:75823354:A:T	36	94.4	0.64	0.0354
2:75823432:T:C	44	95.5	1	0.01289
2:75823645:G:A	49	100	1	0.01761
2:75824358:C:T	50	100	0.99	0.2041
2:75824494:T:A	50	100	0.99	0.3119
2:75824887:C:A	50	100	0.98	0.02723
2:75825625:C:T	50	100	1	0.3032
2:75825689:T:C	50	100	1	0.02542
2:75825690:A:C	50	100	1	0.01598
2:75826740:C:T	50	100	0.99	0.08479
2:75827054:T:C	50	100	1	0.2035
2:75827114:A:G	50	100	1	0.2033
2:75827210:G:A	50	98	1	0.3769
2:75827625:G:A	50	100	0.99	0.09949
2:75827708:G:A	50	100	0.88	0.02469
2:75828107:C:T	50	100	1	0.2879
2:75828235:A:G	50	100	0.99	0.08497
2:75828261:A:T	50	100	0.99	0.1688
2:75828313:G:C	50	100	1	0.2879
2:75828450:T:A	50	100	1	0.2879
2:75828452:A:G	50	100	1	0.2879
2:75828576:A:G	50	100	0.99	0.08515
2:75828711:G:A	50	100	1	0.3724
2:75829218:T:G	50	100	0.99	0.3402
2:75829336:A:G	50	100	0.99	0.2469
2:75829979:T:C	50	100	1	0.01598
2:75830017:G:T	50	100	1	0.2455
2:75830098:A:G	50	100	1	0.2455
2:75830149:A:G	50	100	1	0.2455
2:75830196:C:T	50	100	1	0.2455
2:75830215:C:G	50	100	0.99	0.3199
2:75830252:A:C	50	100	1	0.01598
2:75830298:G:T	50	100	0.73	0.01434
2:75830317:G:C	50	100	0.99	0.4341
2:75830442:G:A	50	100	0.99	0.2309
2:75830525:T:C	50	100	1	0.01598
2:75830626:G:C	50	100	1	0.2455
2:75830674:G:A	50	100	1	0.07716
2:75830977:A:G	50	100	0.99	0.1661
2:75831259:T:A	50	100	1	0.01107
2:75831289:C:A	50	100	1	0.246
2:75831435:C:T	50	100	1	0.246
2:75831461:A:G	50	100	1	0.01598
2:75831536:A:T	50	100	0.97	0.09405
2:75831538:T:A	50	100	0.89	0.03068
2:75831695:A:G	50	100	1	0.246
2:75832011:T:C	50	100	1	0.06736
2:75832203:G:T	50	100	1	0.1069
2:75832668:T:G	50	100	1	0.2311
2:75832708:A:G	50	100	1	0.1928
2:75832986:G:T	50	100	1	0.06736
2:75833361:G:C	50	100	1	0.2023
2:75833975:C:T	50	100	1	0.01017
2:75834117:C:T	50	100	1	0.01289
2:75834118:G:A	50	98	0.99	0.2003
2:75834281:G:C	50	100	0.99	0.3371
2:75834932:T:G	50	100	1	0.01017
2:75835079:C:T	50	100	1	0.08733
2:75835214:C:G	50	100	1	0.01489
2:75835748:G:C	50	100	1	0.1062
2:75836073:C:T	50	100	0.99	0.2139
2:75836313:G:A	50	100	1	0.01035
2:75836627:C:T	50	100	1	0.01035
2:75836657:G:A	50	100	1	0.3364
2:75836663:G:A	50	100	1	0.1066
2:75837211:A:C	50	100	1	0.1066
2:75837364:G:A	50	100	1	0.3368
2:75837380:T:A	50	100	1	0.1363
2:75837511:G:A	50	100	0.98	0.1727
2:75838202:A:C	50	100	1	0.1995
2:75838382:G:C	50	100	1	0.09713
2:75838401:A:C	50	98	1	0.1997
2:75838611:A:T	50	100	1	0.1222
2:75838618:A:T	50	100	0.91	0.03322
2:75838799:C:T	50	100	1	0.01561
2:75838807:A:G	50	100	1	0.1066
2:75839133:T:C	50	100	1	0.3629
2:75839382:T:C	50	100	0.99	0.4426
2:75839728:G:A	50	100	1	0.1997
2:75839831:G:C	50	100	1	0.1068
2:75839976:C:A	50	100	0.99	0.297
2:75840554:A:G	50	100	1	0.1069
2:75840577:C:T	50	100	1	0.337
2:75840772:T:C	50	100	1	0.01561
2:75841034:G:A	50	100	1	0.1064
2:75841584:C:A	50	100	1	0.337
2:75842144:C:T	50	100	0.95	0.0118
2:75842295:T:C	50	100	1	0.1997
2:75842492:C:T	50	100	0.99	0.3186
2:75842668:G:A	50	100	1	0.3366
2:75842688:T:C	50	100	1	0.01271
2:75842696:T:A	50	100	1	0.01561
2:75842737:T:A	50	100	1	0.1222
2:75842935:C:T	50	100	1	0.01471
2:75842972:G:T	50	100	0.99	0.1997
2:75843002:T:A	50	100	1	0.3368
2:75843027:C:T	50	100	1	0.3368
2:75843395:C:T	50	100	1	0.3368
2:75843882:T:C	50	100	1	0.1066
2:75843891:G:A	50	100	0.99	0.329
2:75844139:C:A	50	100	1	0.1997
2:75844418:C:T	50	100	1	0.329
2:75844555:A:G	50	100	1	0.04012
2:75845037:G:A	50	100	1	0.337
2:75845092:C:T	50	100	1	0.3366
2:75845174:G:A	50	100	1	0.3357
2:75845674:G:T	50	98	1	0.3468
2:75846341:C:T	50	100	1	0.02814
2:75846491:G:A	50	100	1	0.0158
2:75847082:G:A	50	100	0.97	0.01688
2:75847323:A:G	50	100	0.99	0.1071
2:75847520:T:C	49	100	1	0.3635
2:75847528:T:G	49	100	0.98	0.03395
2:75847797:T:C	50	100	1	0.3635
2:75847924:A:T	50	100	1	0.2141
2:75847959:A:G	50	100	1	0.3635
2:75847986:T:A	50	100	0.74	0.01434
2:75848764:T:C	50	100	1	0.3366
2:75848894:G:A	50	100	1	0.1069
2:75848981:C:T	50	98	0.99	0.10780000000000001
2:75849258:T:C	50	100	1	0.3635
2:75849323:G:A	50	100	1	0.3635
2:75850192:G:A	50	100	1	0.1997
2:75850349:A:G	50	100	1	0.3624
2:75850528:G:T	50	100	0.96	0.03813
2:75850804:A:T	50	100	1	0.01561
2:75850819:T:C	50	100	0.99	0.1954
2:75850827:G:A	50	100	1	0.1069
2:75851034:T:A	50	100	1	0.1627
2:75851256:T:C	50	100	1	0.3633
2:75851893:A:G	50	100	1	0.3631
2:75851944:T:C	50	100	1	0.3631
2:75852402:T:C	50	100	1	0.01162
2:75852483:G:A	50	100	1	0.2106
2:75852929:T:C	50	98	1	0.3629
2:75852994:G:C	50	100	0.99	0.04267
2:75853188:T:C	50	98	1	0.3629
2:75853219:G:A	50	98	1	0.1224
2:75853241:C:T	50	100	1	0.01561
2:75853575:G:T	50	100	1	0.3629
2:75853722:C:T	50	100	0.99	0.01489
2:75853785:A:G	50	100	1	0.07861
2:75853835:A:G	50	100	1	0.459
2:75854555:G:A	50	100	1	0.2082
2:75854781:G:T	50	100	1	0.3629
2:75854849:G:T	50	100	1	0.3629
2:75854893:C:T	50	100	1	0.4417
2:75854999:A:G	50	100	1	0.3629
2:75855440:A:G	50	100	1	0.3359
2:75855901:G:A	50	100	1	0.1993
2:75855933:T:C	50	100	1	0.1224
2:75856692:A:C	50	98	1	0.3635
2:75857464:G:T	50	100	1	0.221
2:75857474:C:T	50	100	1	0.08696
2:75858139:G:A	50	100	1	0.1999
2:75858603:G:T	50	100	1	0.01035
2:75858735:C:T	50	100	1	0.3629
2:75858921:A:G	50	100	1	0.1997
2:75859261:G:A	50	100	1	0.01126
2:75859426:C:A	50	100	1	0.2133
2:75859539:T:A	50	100	1	0.1485
2:75859887:T:C	50	100	0.7	0.01416
2:75860019:C:G	50	100	1	0.3203
2:75861054:C:T	50	100	1	0.1483
2:75861195:A:C	50	100	1	0.01144
2:75861235:C:T	50	100	1	0.1483
2:75861560:C:T	50	100	0.99	0.04248
2:75861754:C:T	50	100	1	0.1218
2:75862021:A:G	50	100	1	0.01525
2:75862316:A:G	50	100	1	0.06881
2:75863139:A:G	50	100	1	0.08696
2:75864518:C:A	50	100	1	0.3203
2:75864765:T:C	49	100	1	0.3709
2:75866603:G:A	50	100	0.99	0.1995
2:75866753:T:C	50	100	1	0.08678
2:75866767:G:C	50	100	1	0.3204
2:75867628:T:C	50	100	1	0.01126
2:75867715:T:A	50	100	1	0.06881
2:75867821:T:C	50	100	1	0.01017
2:75867986:C:G	50	100	1	0.01906
2:75868109:G:A	50	100	1	0.2139
2:75868873:C:T	50	100	1	0.106
2:75869385:T:C	49	100	1	0.1075
2:75869386:A:G	50	100	1	0.07752
2:75869648:C:T	49	100	1	0.2142
2:75869692:A:G	50	100	0.99	0.1231
2:75869863:T:A	50	100	1	0.01525
2:75871124:T:G	50	100	1	0.01271
2:75871368:C:T	50	100	1	0.2004
2:75872055:A:G	50	100	1	0.3667
2:75872088:C:T	50	98	0.79	0.01452
2:75873038:A:G	50	100	1	0.2004
2:75873083:T:C	50	98	1	0.3366
2:75873438:G:A	50	98	1	0.4608
2:75873484:G:A	50	98	1	0.2001
2:75874303:C:T	50	100	1	0.06155
2:75874533:C:A	50	100	0.96	0.01543
2:75875032:C:G	50	100	1	0.1224
2:75875128:C:A	50	94	1	0.3655
2:75875346:T:C	50	100	1	0.1501
2:75875454:G:A	50	96	1	0.2004
2:75875476:G:T	50	96	1	0.2148
2:75875503:T:C	50	96	0.99	0.2141
2:75875833:G:T	50	100	1	0.01107
2:75875852:G:C	50	96	1	0.2471
2:75875855:T:G	50	100	0.72	0.01416
2:75875858:C:T	50	96	1	0.2003
2:75876685:A:C	50	98	1	0.2142
2:75876738:C:T	50	100	1	0.1053
2:75876758:T:C	50	100	1	0.03413
2:75876977:C:T	50	96	1	0.2141
2:75877207:A:G	50	100	1	0.1049
2:75877343:C:T	50	96	1	0.1995
2:75877531:C:G	50	98	1	0.2141
2:75877739:T:C	50	100	0.92	0.03159
2:75877805:C:T	50	100	1	0.08642
2:75878248:G:T	50	100	1	0.01507
2:75878552:G:A	50	100	0.85	0.03141
2:75878553:C:T	50	100	1	0.07789
2:75879086:G:T	50	100	1	0.01543
2:75879352:A:G	50	100	0.98	0.04067
2:75879681:A:G	49	98	0.96	0.37
2:75879752:C:T	50	100	0.92	0.03268
2:75880047:T:G	50	96	0.95	0.1189
2:75880150:G:A	50	98	0.96	0.1111
2:75880607:G:A	50	100	1	0.04884
2:75882047:T:C	50	100	0.97	0.04321
2:75882102:T:C	50	100	0.98	0.2918
2:75882285:C:T	50	100	0.99	0.3402
2:75882580:C:T	50	100	1	0.01089
2:75882789:G:A	50	100	1	0.01362
2:75882822:G:T	50	98	0.99	0.376
2:75883086:G:A	50	100	0.94	0.02015
2:75884473:A:T	50	100	0.99	0.319
2:75884483:G:A	50	100	0.98	0.3391
2:75885082:T:G	50	100	0.98	0.03105
2:75885163:T:C	50	100	1	0.01725
2:75885737:A:G	50	100	0.98	0.4403
2:75885883:G:A	50	100	1	0.01325
2:75886540:G:A	50	98	0.99	0.2861
2:75886583:A:T	50	100	1	0.3115
2:75886941:T:C	50	100	0.99	0.2195
2:75887875:A:G	50	100	1	0.01325
2:75887990:G:A	50	100	1	0.01198
2:75888112:G:A	50	96	0.93	0.02088
2:75888857:C:T	50	100	0.98	0.3373
2:75889557:G:T	50	100	0.99	0.2836
2:75890063:C:T	50	98	0.91	0.01344
2:75890117:A:G	50	100	1	0.02052
2:75890133:T:C	50	100	1	0.02542
2:75890343:C:T	50	98	1	0.01344
2:75890448:A:G	50	100	0.99	0.4187
2:75890649:G:A	50	100	0.99	0.22
2:75891772:G:A	50	100	1	0.05828
2:75892726:C:T	50	100	0.99	0.4176
2:75893436:G:T	50	100	0.99	0.2202
2:75893478:T:G	50	100	0.99	0.2202
2:75893512:A:C	50	100	0.99	0.2202
2:75893686:G:A	50	100	1	0.2923
2:75894240:G:A	50	100	0.96	0.1242
2:75894788:C:A	50	100	0.99	0.3379
2:75895156:A:G	50	100	1	0.01344
2:75895982:G:A	50	98	0.99	0.1915
2:75896121:A:G	50	100	1	0.01961
2:75896173:T:C	50	100	0.99	0.2204
2:75896257:C:A	50	100	1	0.01961
2:75896639:T:C	50	100	1	0.03613
2:75896885:A:G	50	100	0.99	0.1963
2:75897172:C:G	50	100	1	0.3339
2:75897290:G:A	50	100	0.95	0.03068
2:75897405:C:T	50	100	0.99	0.3337
2:75897408:G:A	50	100	0.94	0.03268
2:75897409:C:T	50	100	0.98	0.2202
2:75897415:C:T	50	100	1	0.0118
2:75897574:G:A	50	100	1	0.2208
2:75897644:G:T	50	100	1	0.1917
2:75899253:G:C	50	100	0.99	0.2411
2:75899399:G:A	50	100	1	0.03595
2:75900648:T:C	50	100	1	0.2516
2:75900658:G:A	49	100	1	0.01344
2:75900740:C:T	49	100	1	0.0138
2:75900784:T:C	47	93.6	0.95	0.03994
2:75900808:C:T	49	98	1	0.03595
2:75900863:C:G	49	89.8	1	0.3402
2:75900897:A:T	50	96	0.93	0.07462
2:75900899:A:T	48	95.8	0.94	0.02179
2:75900900:A:T	48	97.9	0.9	0.01725
2:75900917:T:A	50	98	0.96	0.01561
2:75901911:T:A	49	100	1	0.01344
2:75902036:C:T	50	100	1	0.01344
2:75902217:G:T	50	100	1	0.07879
2:75902273:G:A	50	100	1	0.01089
2:75902664:T:C	50	100	1	0.03831
2:75902744:G:A	50	100	1	0.2311
2:75903733:C:G	50	100	1	0.1879
2:75903860:C:T	50	98	0.95	0.04484
2:75904349:A:G	50	100	1	0.01344
2:75904353:A:G	50	100	1	0.3399
2:75904801:T:C	50	98	1	0.0138
2:75904848:T:G	50	98	0.99	0.2634
2:75905496:G:A	50	100	0.99	0.2515
2:75905655:A:G	50	100	1	0.01961
2:75905799:T:C	50	100	0.99	0.4103
2:75907745:T:A	50	100	0.99	0.3397
2:75908118:C:T	50	100	1	0.05773
2:75909611:A:G	50	100	0.93	0.06881
2:75909777:G:C	50	100	0.98	0.0679
2:75910547:C:G	50	100	0.99	0.03105
2:75910688:A:G	50	100	1	0.372
2:75910805:G:T	50	100	1	0.01289
2:75910852:C:T	50	100	0.87	0.03159
2:75911178:C:T	50	100	1	0.2458
2:75911366:C:T	50	100	0.97	0.2682
2:75911728:C:A	50	100	0.98	0.09259
2:75911841:G:A	50	100	0.97	0.01289
2:75912085:G:T	50	100	0.97	0.04811
2:75912265:T:G	50	100	1	0.01289
2:75912280:C:T	50	100	0.98	0.2567
2:75912633:G:A	50	100	0.99	0.0443
2:75912768:C:T	50	98	1	0.3931
2:75912917:G:A	50	100	0.99	0.2558
2:75913769:C:T	50	100	1	0.217
2:75914005:G:C	50	100	0.99	0.03141
2:75914052:C:T	50	100	0.99	0.03141
2:75914081:T:C	50	100	0.99	0.03141
2:75914223:G:A	50	100	0.99	0.2654
2:75914387:C:T	50	100	1	0.3802
2:75915336:A:T	50	100	0.99	0.3551
2:75915899:C:T	50	100	1	0.3796
2:75916042:C:A	50	100	1	0.3931
2:75916991:G:A	50	98	0.93	0.01688
2:75917081:G:A	50	100	0.93	0.01634
2:75917549:T:C	50	100	1	0.06736
2:75917556:C:T	50	100	0.99	0.3825
2:75917719:C:G	50	100	1	0.06736
2:75917730:A:G	50	100	0.94	0.01017
2:75917823:T:C	50	100	0.99	0.2529
2:75917909:A:G	50	100	1	0.06736
2:75917934:A:G	50	100	1	0.06736
2:75918025:T:A	50	100	0.99	0.2589
2:75918054:C:T	50	100	1	0.01961
2:75918379:T:C	50	100	0.94	0.02796
2:75918388:A:T	50	100	1	0.2211
2:75918396:G:T	50	100	1	0.06736
2:75919291:C:T	50	100	0.99	0.2131
2:75919629:G:A	50	100	0.99	0.3958
2:75919970:A:T	50	100	0.99	0.01489
2:75920198:C:T	50	100	1	0.06736
2:75920375:T:G	50	100	1	0.06736
2:75921159:G:A	50	100	0.98	0.02687
2:75921179:T:C	49	100	1	0.03468
2:75921214:A:G	50	100	1	0.06754
2:75921294:C:T	50	98	0.98	0.1035
2:75921311:C:T	50	100	1	0.01344
2:75921502:C:G	50	98	0.97	0.1914
2:75921678:C:A	50	100	0.98	0.05646
2:75921747:C:T	50	100	1	0.05374
2:75921764:T:C	50	100	1	0.03613
2:75921779:A:G	50	92	0.97	0.1483
2:75921781:G:C	50	100	0.92	0.03522
2:75921786:G:T	50	98	0.96	0.1454
2:75922458:T:C	50	100	0.94	0.0354
2:75922505:G:A	50	100	0.97	0.1894
2:75922637:T:C	50	100	0.98	0.1836
2:75922781:A:G	50	100	0.98	0.1836
2:75923055:G:A	50	98	0.99	0.4288
2:75923063:T:A	50	100	1	0.01852
2:75924087:A:T	50	98	0.99	0.06609
2:75924228:C:G	50	100	0.98	0.05338
2:75924311:C:T	50	100	1	0.04611
2:75924369:C:T	50	98	0.9	0.0167
2:75924603:A:G	50	100	1	0.2279
2:75924902:G:T	50	100	1	0.06645
2:75925184:A:G	50	100	1	0.01434
2:75925810:A:G	50	100	1	0.08079
2:75925962:T:G	50	100	0.98	0.2663
2:75926482:A:G	50	100	1	0.06627
2:75926517:T:C	50	100	0.99	0.1694
2:75927017:G:A	50	100	0.99	0.1696
2:75927221:A:C	50	100	0.99	0.2758
2:75927664:A:G	50	100	0.99	0.2758
2:75927739:G:C	50	100	0.99	0.2758
2:75928194:A:T	50	100	1	0.2291
2:75928860:G:A	50	100	1	0.01888
2:75929335:A:G	50	100	1	0.2273
2:75929532:G:A	50	98	0.99	0.3321
2:75929581:G:A	49	100	0.94	0.0187
2:75929600:C:A	48	93.8	1	0.07988
2:75929758:C:T	50	100	1	0.3322
2:75929790:C:T	50	100	0.96	0.0167
2:75930002:G:A	50	100	0.99	0.4301
2:75930051:G:T	50	100	1	0.1712
2:75930417:G:A	50	98	1	0.065
2:75930489:A:T	49	75.5	0.82	0.2119
2:75930799:G:A	50	98	1	0.3515
2:75930931:T:C	50	100	1	0.04611
2:75931525:C:T	50	100	1	0.065
2:75931547:T:C	50	100	1	0.09386
2:75931548:A:G	50	100	1	0.05428
2:75931567:C:T	50	100	1	0.04049
2:75931585:G:A	50	100	1	0.02796
2:75931879:G:A	50	100	1	0.01888
2:75932778:G:A	50	100	1	0.07952
2:75932888:G:T	50	100	1	0.1712
2:75933015:G:A	50	100	0.97	0.02869
2:75933021:T:C	50	100	0.99	0.01761
2:75933077:G:A	50	100	1	0.4303
2:75933512:C:A	50	100	1	0.0797
2:75933902:C:G	50	100	0.98	0.05283
2:75934186:C:A	50	100	1	0.01906
2:75934222:T:A	50	100	1	0.04067
2:75934355:T:C	50	100	0.98	0.01943
2:75934448:T:C	50	98	0.97	0.1977
2:75934482:C:T	50	100	1	0.01434
2:75934739:T:C	50	100	1	0.065
2:75934781:T:G	50	100	0.98	0.06427
2:75934860:G:A	50	100	0.98	0.06427
2:75935657:T:C	50	100	1	0.01888
2:75935818:G:T	50	100	1	0.0659
2:75936096:G:A	50	100	0.99	0.2311
2:75936341:T:C	50	100	1	0.01888
2:75936691:A:G	50	100	1	0.1614
2:75936871:G:A	50	96	0.85	0.01416
2:75937049:G:T	50	100	1	0.065
2:75937620:C:T	50	100	1	0.06481
2:75937664:A:G	50	100	0.99	0.01017
2:75937704:A:G	50	100	0.83	0.01852
2:75937955:T:C	50	100	0.98	0.04593
2:75938012:G:A	50	100	1	0.01961
2:75938276:T:C	50	100	1	0.06481
2:75938509:C:T	50	100	1	0.06481
2:75938741:T:C	50	100	1	0.06481
2:75938809:T:G	50	100	0.98	0.05428
2:75939193:G:A	50	100	1	0.06481
2:75939318:C:A	50	100	1	0.1607
2:75939642:A:G	50	100	1	0.06481
2:75940329:G:A	50	100	1	0.06481
2:75940551:C:T	50	100	1	0.06481
2:75940590:C:T	50	100	0.99	0.0463
2:75940683:C:T	50	96	0.99	0.4268
2:75940846:C:T	50	100	0.99	0.01761
2:75940874:C:T	50	100	0.92	0.01507
2:75940889:A:G	50	100	0.97	0.05955
2:75940939:G:T	49	98	1	0.07988
2:75941094:C:A	50	100	0.86	0.02233
2:75941448:G:A	50	100	1	0.2467
2:75941478:G:T	50	100	0.99	0.01743
2:75941764:G:A	50	100	0.99	0.01743
2:75941790:T:A	50	100	1	0.0187
2:75941854:C:G	50	100	0.99	0.05338
2:75941971:G:A	50	100	0.99	0.1596
2:75941994:G:A	50	100	1	0.0187
2:75942137:C:T	50	100	0.97	0.1924
2:75942192:G:C	50	100	0.99	0.1714
2:75942351:C:G	50	100	0.98	0.1705
2:75942429:T:C	50	98	0.9	0.03377
2:75942795:T:C	50	100	1	0.2466
2:75942839:C:T	50	100	0.91	0.01634
2:75942862:G:A	50	100	1	0.06481
2:75942956:G:T	50	100	1	0.06609
2:75943963:C:A	50	100	1	0.0276
2:75944014:G:A	50	100	0.98	0.04793
2:75944152:A:G	49	100	1	0.08115
2:75944178:A:G	49	98	0.98	0.1699
2:75944543:A:C	50	100	1	0.04593
2:75945836:G:T	50	100	0.98	0.2151
2:75946091:G:T	50	100	1	0.08061
2:75946170:T:C	50	100	1	0.06609
2:75946188:G:A	50	100	0.97	0.02669
2:75946367:C:T	50	98	1	0.2427
2:75946481:C:G	50	100	1	0.2429
2:75946508:G:A	50	100	0.92	0.01344
2:75946537:G:A	50	100	1	0.4139
2:75946839:A:G	50	100	1	0.06609
2:75947418:C:T	50	100	0.95	0.02088
2:75947431:C:T	50	100	1	0.06609
2:75948006:G:A	50	100	0.98	0.1093
2:75948037:G:A	50	100	1	0.04593
2:75948361:G:A	50	100	0.99	0.08061
2:75948562:G:A	50	100	1	0.0187
2:75948629:G:A	50	100	0.97	0.1106
2:75948865:G:A	50	100	0.99	0.03304
2:75949105:C:T	50	100	0.95	0.06609
2:75949291:A:G	50	100	0.99	0.415
2:75949467:G:C	50	100	0.94	0.0158
2:75950217:G:A	50	100	0.99	0.06609
2:75950324:A:G	50	100	0.99	0.4168
2:75950560:G:C	50	100	0.99	0.08061
2:75951140:G:A	50	100	0.99	0.03268
2:75951628:T:A	50	100	0.89	0.01797
2:75951662:A:G	50	100	0.99	0.06627
2:75951757:T:C	50	100	0.98	0.04049
2:75951985:A:G	50	98	0.98	0.4593
2:75952057:C:T	50	98	0.97	0.2956
2:75953662:A:C	50	100	1	0.2429
2:75953851:C:T	50	100	0.99	0.2429
2:75954442:C:G	50	100	0.85	0.02832
2:75954890:C:T	50	100	1	0.01162
2:75954936:C:G	50	96	0.9	0.1213
2:75955010:G:T	50	100	0.88	0.1235
2:75955238:G:A	50	100	0.95	0.4566
2:75955711:T:C	50	100	0.9	0.0394
2:75955789:T:C	50	100	0.98	0.03667
2:75955922:C:A	50	100	0.79	0.01416
2:75956392:G:A	50	100	0.99	0.0886
2:75956949:A:G	50	100	0.98	0.3195
2:75957155:C:T	50	100	0.97	0.2725
2:75957620:T:G	50	100	1	0.03595
2:75957690:C:T	50	100	0.96	0.2981
2:75957741:C:A	50	100	1	0.08824
2:75958166:G:C	50	100	0.99	0.4699
2:75958282:C:T	50	100	1	0.1044
2:75958337:T:C	50	100	1	0.04884
2:75959015:C:T	50	96	0.96	0.1407
2:75959188:G:T	50	100	1	0.03613
2:75959322:G:A	50	100	1	0.4764
2:75959356:A:G	50	100	1	0.3549
2:75959752:T:C	50	100	0.93	0.01743
2:75959973:A:G	50	100	0.98	0.3424
2:75960124:A:G	50	100	0.99	0.313
2:75960270:G:A	50	100	0.98	0.07353
2:75960311:G:C	50	100	0.98	0.2959
2:75960312:G:A	50	100	1	0.0955
2:75960885:A:C	50	100	1	0.08715
2:75961304:C:T	50	100	1	0.0118
2:75961324:G:T	50	100	0.98	0.1383
2:75961359:G:A	50	100	0.98	0.1383
2:75961833:C:T	50	100	0.99	0.1253
2:75961868:G:A	50	100	1	0.09731
2:75961888:C:T	50	100	0.99	0.1387
2:75962201:G:A	50	100	0.8	0.02959
2:75962222:A:T	50	100	1	0.0118
2:75962276:T:C	50	100	0.99	0.2255
2:75962932:C:G	50	100	0.99	0.1153
2:75963374:T:C	50	100	1	0.03214
2:75963486:G:A	50	100	0.97	0.03776
2:75963658:T:A	50	100	0.99	0.3048
2:75963700:C:T	50	100	0.89	0.01126
2:75964103:G:A	50	100	0.99	0.1393
2:75964796:G:A	50	100	0.99	0.2983
2:75965551:G:A	50	100	0.98	0.03922
2:75965910:T:A	50	100	0.89	0.0374
2:75966100:C:T	50	100	0.99	0.1153
2:75966296:A:G	50	100	0.75	0.01434
2:75967174:A:G	50	100	1	0.01489
2:75967280:A:G	49	100	0.98	0.03813
2:75967374:T:C	50	100	0.99	0.1383
2:75967970:A:G	50	100	1	0.0394
2:75968004:C:T	50	100	0.99	0.1434
2:75968106:G:A	50	100	1	0.3027
2:75968314:C:G	50	100	0.99	0.1465
2:75968797:T:C	50	100	0.99	0.1447
2:75969251:G:A	50	100	1	0.2979
2:75969313:C:T	50	100	0.99	0.1249
2:75969412:C:T	50	100	0.98	0.1104
2:75969448:G:A	50	100	0.99	0.1434
2:75969766:T:G	50	100	0.99	0.04285
2:75969843:T:C	50	100	1	0.03813
2:75970661:C:T	50	100	1	0.1247
2:75971027:G:A	50	98	0.92	0.02887
2:75971050:A:G	50	100	1	0.1583
2:75971217:A:G	50	100	1	0.1632
2:75971329:T:C	50	100	1	0.08588
2:75971695:A:C	50	100	1	0.1583
2:75971838:G:T	50	100	0.98	0.0354
2:75972353:G:A	50	100	1	0.4281
2:75972609:T:C	50	100	0.98	0.0354
2:75973099:G:C	50	100	1	0.1532
2:75973273:G:A	50	100	0.99	0.2954
2:75973345:T:C	50	100	1	0.1275
2:75973596:G:T	50	100	1	0.1447
2:75973727:T:C	50	100	1	0.03813
2:75973855:C:T	50	100	1	0.01725
2:75973910:G:C	50	100	1	0.1249
2:75974051:T:C	50	100	1	0.04339
2:75974374:A:G	50	100	1	0.04575
2:75974514:A:G	50	100	0.91	0.03758
2:75974667:C:T	50	100	1	0.04575
2:75974915:A:G	50	94	0.98	0.04938
2:75974974:G:T	50	100	1	0.1534
2:75975114:T:C	50	100	1	0.1534
2:75975218:T:A	50	100	1	0.01707
2:75975262:C:T	50	100	1	0.1534
2:75975373:C:T	50	100	1	0.1534
2:75975575:T:C	50	100	1	0.1534
2:75975781:T:C	50	100	1	0.1106
2:75975873:A:T	50	100	1	0.1149
2:75976432:C:A	50	100	0.98	0.08569
2:75976657:G:A	50	100	1	0.03722
2:75977042:G:A	50	98	0.99	0.3012
2:75977194:G:A	50	100	1	0.3014
2:75977343:A:G	50	100	0.99	0.08606
2:75977793:A:G	49	100	1	0.04557
2:75977863:C:T	50	100	1	0.1476
2:75977890:A:T	50	100	0.95	0.01452
2:75977909:A:T	50	96	0.98	0.1485
2:75977932:A:C	50	100	1	0.1476
2:75978016:A:G	50	98	0.98	0.2925
2:75978066:C:A	50	100	1	0.1476
2:75978381:C:T	50	98	1	0.3012
2:75978760:T:G	50	100	1	0.04049
2:75978946:A:G	50	100	1	0.1581
2:75978999:C:T	50	100	1	0.1474
2:75979049:T:G	50	100	1	0.1476
2:75979480:G:A	50	100	1	0.01779
2:75979669:C:T	50	98	1	0.15310000000000001
2:75980282:C:T	50	100	1	0.1476
2:75980298:A:G	50	98	0.95	0.05392
2:75981321:T:C	50	100	1	0.03794
2:75981592:T:A	49	95.9	0.8	0.04503
2:75981655:T:A	49	98	1	0.1409
2:75982344:G:T	50	96	0.96	0.1009
2:75982372:C:A	50	96	0.76	0.01271
2:75982382:C:A	50	100	1	0.2647
2:75982708:G:A	50	100	1	0.3057
2:75982743:C:G	50	100	1	0.1476
2:75982839:C:T	50	100	0.99	0.08606
2:75983014:A:G	50	100	1	0.1578
2:75983085:A:G	50	100	1	0.1578
2:75983231:A:G	50	100	1	0.03813
2:75983629:A:G	50	100	1	0.1276
2:75983953:C:T	50	100	1	0.1601
2:75984034:A:G	50	100	1	0.1405
2:75984257:T:A	50	100	1	0.1534
2:75984743:G:A	50	100	1	0.07898
2:75985129:G:A	50	100	1	0.03558
2:75985561:C:A	50	100	1	0.03214
2:75985606:C:T	50	100	1	0.3012
2:75985641:A:G	50	100	0.99	0.2645
2:75985683:A:T	50	100	1	0.03794
2:75986052:T:G	50	100	1	0.09822
2:75986184:G:A	50	96	0.99	0.2335
2:75987308:G:A	50	98	1	0.2974
2:75987353:A:G	50	100	1	0.2961
2:75988425:G:A	50	98	1	0.2967
2:75988565:A:C	50	100	1	0.1681
2:75988954:A:C	50	100	1	0.3041
2:75988986:C:T	50	100	0.99	0.04394
2:75989046:G:A	50	100	1	0.03794
2:75989416:T:C	50	96	0.98	0.1336
2:75989433:A:G	50	100	1	0.03558
2:75989803:C:T	50	100	1	0.1275
2:75989872:C:T	50	100	1	0.01743
2:75990612:C:T	50	100	1	0.1407
2:75990613:G:A	50	100	1	0.03722
2:75990665:A:T	50	98	0.98	0.2146
2:75990748:G:C	50	100	1	0.1275
2:75990873:T:A	50	100	1	0.1275
2:75991757:C:T	50	100	1	0.1474
2:75991777:G:A	50	100	1	0.03558
2:75991852:A:G	50	100	1	0.09513
2:75992509:A:T	50	100	0.99	0.4283
2:75992569:T:C	50	100	1	0.1505
2:75992695:T:C	50	100	0.95	0.01434
2:75992783:T:A	50	94	0.93	0.08007
2:75992935:C:T	50	100	1	0.2981
2:75993148:C:A	50	100	1	0.1471
2:75993394:T:G	50	98	0.96	0.05882
2:75993732:G:T	50	100	1	0.03813
2:75994070:T:G	50	100	1	0.2939
2:75994333:A:G	50	100	1	0.03813
2:75994721:G:T	50	100	1	0.1511
2:75994728:C:G	50	100	1	0.03813
2:75994874:G:C	50	100	0.99	0.2729
2:75995006:T:C	50	98	0.97	0.04067
2:75995114:A:G	50	100	1	0.1249
2:75995921:G:A	50	100	1	0.04375
2:75995984:C:T	50	100	1	0.1511
2:75996266:C:A	50	100	1	0.2974
2:75996388:C:T	50	100	1	0.1251
2:75996498:G:A	50	100	1	0.03849
2:75997204:G:A	50	100	0.92	0.03214
2:75997613:T:A	50	100	0.9	0.01779
2:75997695:A:G	50	100	1	0.03813
2:75998975:C:T	50	100	1	0.1098
2:75999028:C:A	50	100	0.94	0.01616
2:75999179:C:T	50	100	1	0.1249
2:75999216:G:A	50	100	1	0.01943
2:75999249:G:A	50	100	0.99	0.291
2:75999286:A:G	50	100	1	0.03813
2:75999558:G:A	50	100	1	0.03813
2:76000208:C:T	49	100	0.96	0.04339
2:76000306:A:G	50	100	1	0.03813
2:76000766:C:A	50	100	1	0.1674
2:76000972:G:A	50	100	1	0.04085
2:76001149:G:A	50	100	1	0.03813
2:76001237:G:T	50	100	1	0.01688
2:76001521:T:G	50	100	1	0.03813
2:76001732:G:A	50	100	1	0.1329
2:76002950:T:A	48	100	1	0.03813
2:76003347:G:A	50	100	1	0.287
2:76003457:A:G	50	100	1	0.03813
2:76003620:G:T	49	93.9	0.9	0.04757
2:76003629:G:C	50	100	1	0.1247
2:76003711:G:A	50	98	1	0.1678
2:76003749:G:A	50	100	0.92	0.03214
2:76003861:C:G	47	95.7	1	0.1302
2:76003881:C:G	49	85.7	0.99	0.1741
2:76003883:C:A	49	85.7	0.99	0.1747
2:76003913:G:A	47	85.1	0.99	0.2337
2:76003964:C:A	50	100	0.84	0.02941
2:76004139:G:C	50	100	1	0.09459
2:76004275:G:A	50	100	0.96	0.03595
2:76004276:G:T	50	98	0.63	0.01398
2:76004319:G:T	50	100	0.99	0.1665
2:76004487:G:A	50	100	1	0.1324
2:76004490:T:G	50	100	1	0.1255
2:76004496:C:G	50	100	1	0.1256
2:76005200:C:T	50	100	1	0.1256
2:76005204:C:T	50	100	1	0.1256
2:76005756:A:G	50	96	0.98	0.3433
2:76006368:A:G	50	100	1	0.1247
2:76006900:A:G	50	100	1	0.03558
2:76007024:T:G	50	100	1	0.02977
2:76007305:C:T	50	96	0.99	0.2342
2:76007329:C:A	50	100	1	0.3215
2:76007509:T:C	50	100	1	0.3139
2:76007879:A:G	50	100	1	0.0276
2:76008013:T:G	50	100	1	0.3317
2:76008619:G:A	50	100	1	0.3264
2:76008713:C:T	50	100	1	0.01816
2:76009016:C:T	50	98	0.99	0.2642
2:76009218:G:A	50	100	1	0.0276
2:76009239:T:C	50	100	1	0.03377
2:76009322:G:A	50	100	1	0.327
2:76009407:C:T	50	100	1	0.02469
2:76009732:T:C	50	100	1	0.3266
2:76009943:A:G	50	100	0.99	0.04557
2:76010358:G:A	50	100	0.98	0.03794
2:76010766:T:C	50	100	0.98	0.2582
2:76010942:T:C	50	100	0.94	0.07008
2:76010958:G:T	50	100	0.97	0.01598
2:76011118:G:A	50	94	0.94	0.148
2:76011383:G:A	50	96	0.93	0.2146
2:76011397:G:T	50	98	0.92	0.3642
2:76011438:T:C	50	100	0.81	0.0216
2:76011465:A:G	50	100	0.94	0.2239
2:76011516:A:T	50	100	0.94	0.07444
2:76011548:C:T	50	100	0.91	0.04339
2:76011565:C:T	50	96	0.91	0.3048
2:76011710:A:G	50	100	0.94	0.06391
2:76011789:T:C	50	100	0.94	0.05229
2:76011931:A:T	50	100	0.61	0.01416
2:76012151:G:A	50	100	0.99	0.01961
2:76012167:C:T	50	98	0.91	0.04466
2:76012214:C:T	50	92	0.95	0.2155
2:76012263:A:T	50	94	0.95	0.482
2:76012280:T:C	50	94	0.95	0.482
2:76012421:T:A	50	94	0.96	0.4828
2:76012439:C:G	50	100	1	0.02487
2:76012444:T:C	50	94	0.96	0.4822
2:76012489:T:C	50	92	0.96	0.4813
2:76012497:C:G	50	92	0.95	0.4822
2:76012537:A:G	50	92	0.96	0.4822
2:76012656:A:G	50	96	0.96	0.4818
2:76012665:G:A	50	98	0.94	0.1581
2:76012756:G:A	50	98	0.9	0.02669
2:76012801:C:T	50	98	0.97	0.4811
2:76012820:G:A	50	100	1	0.02469
2:76012895:G:T	50	100	0.98	0.04956
2:76012904:A:T	50	100	0.95	0.207
2:76012973:T:C	50	98	0.96	0.1783
2:76013134:G:A	50	98	0.99	0.4798
2:76013235:G:T	49	98	0.97	0.3117
2:76013312:A:G	50	100	0.93	0.01688
2:76013315:A:G	50	98	0.96	0.2574
2:76013347:A:T	50	98	0.97	0.1995
2:76013509:T:C	50	100	0.98	0.1561
2:76013715:C:T	50	100	0.98	0.1113
2:76013895:A:T	50	100	0.98	0.2012
2:76013898:C:A	50	100	1	0.4515
2:76014121:G:A	50	100	1	0.4552
2:76014179:C:G	50	100	1	0.4552
2:76014317:C:T	50	100	1	0.4555
2:76014733:T:A	50	100	1	0.4553
2:76014837:C:T	50	100	1	0.2015
2:76014927:C:G	50	100	0.98	0.1309
2:76015080:C:T	50	100	1	0.03468
2:76015095:T:A	50	100	1	0.01525
2:76015183:C:T	50	100	1	0.06209
2:76015200:A:C	50	100	1	0.455
2:76015218:C:T	50	100	1	0.455
2:76015519:C:T	50	98	0.94	0.02687
2:76015652:A:G	50	100	1	0.08406
2:76015927:G:A	50	100	1	0.03522
2:76015939:C:A	50	100	1	0.3399
2:76015959:A:T	50	100	1	0.08388
2:76015990:C:T	50	100	1	0.2934
2:76016002:T:C	50	100	1	0.01253
2:76016003:T:C	50	98	0.9	0.04139
2:76016157:A:G	50	100	1	0.01253
2:76016180:G:A	50	98	1	0.4552
2:76016425:G:T	50	100	1	0.2502
2:76016426:C:T	50	100	1	0.2502
2:76016497:T:C	50	100	1	0.02469
2:76016777:A:T	50	100	1	0.3384
2:76016936:G:A	50	100	1	0.02469
2:76017006:G:A	50	100	1	0.06191
2:76017822:A:G	50	98	0.99	0.3952
2:76017960:A:G	50	98	1	0.2607
2:76018283:C:A	50	100	0.99	0.1687
2:76018479:T:C	50	98	1	0.1865
2:76018530:C:A	50	100	1	0.2692
2:76018648:A:C	50	100	0.99	0.1325
2:76019247:A:T	50	100	0.98	0.09731
2:76019279:A:G	50	100	0.99	0.02469
2:76019306:A:G	50	100	1	0.2702
2:76019519:T:G	50	100	1	0.2723
2:76019732:T:A	50	100	1	0.3907
2:76020403:A:G	50	98	1	0.3927
2:76020947:A:T	50	100	1	0.2377
2:76021076:A:G	50	100	1	0.01561
2:76021287:A:T	50	100	0.97	0.03976
2:76021429:C:T	50	100	1	0.1783
2:76021431:T:A	50	98	1	0.02433
2:76021464:C:T	50	100	1	0.03577
2:76021731:C:T	50	100	1	0.1863
2:76021856:G:A	50	100	0.83	0.01017
2:76022496:T:C	50	100	1	0.07698
2:76022688:A:G	50	98	1	0.3916
2:76022819:T:A	50	100	1	0.2046
2:76022883:C:A	50	100	1	0.2814
2:76022890:A:C	49	98	1	0.2298
2:76023289:A:G	50	100	0.99	0.1296
2:76023417:G:A	50	100	1	0.1859
2:76023887:G:A	50	100	1	0.0768
2:76023920:G:C	50	100	0.97	0.03758
2:76023936:G:C	50	96	0.98	0.3244
2:76023940:G:C	50	100	1	0.4397
2:76023983:C:T	50	98	1	0.1859
2:76023990:G:A	50	100	1	0.2021
2:76024005:C:G	50	100	0.99	0.03976
2:76024034:A:G	50	100	1	0.4401
2:76024140:C:T	50	100	0.94	0.01253
2:76024221:A:G	50	100	1	0.061
2:76024223:C:T	50	100	1	0.2662
2:76024282:A:T	50	100	1	0.02469
2:76024348:A:G	50	100	1	0.4403
2:76024393:T:C	50	100	1	0.2538
2:76024483:C:A	50	100	1	0.4403
2:76024509:C:T	50	100	0.99	0.0561
2:76024690:A:G	50	100	1	0.4403
2:76024942:A:G	50	100	1	0.4542
2:76024977:A:G	50	100	1	0.2663
2:76025258:T:G	50	100	1	0.06137
2:76025404:T:C	50	100	1	0.2023
2:76025519:C:T	50	100	1	0.2023
2:76025637:G:A	50	100	1	0.4441
2:76025770:A:T	50	100	1	0.4439
2:76025771:A:C	50	100	1	0.4439
2:76025827:G:C	50	100	0.99	0.1293
2:76026210:G:A	50	100	1	0.06191
2:76026361:C:G	50	100	1	0.4439
2:76026431:A:G	50	100	0.99	0.09441
2:76026554:G:C	50	98	1	0.2533
2:76026580:G:A	50	100	1	0.4537
2:76026875:G:A	50	100	1	0.279
2:76027619:G:A	50	98	1	0.4501
2:76027717:G:A	50	100	1	0.4441
2:76027734:C:T	50	100	1	0.4441
2:76027935:C:T	50	92	0.92	0.04194
2:76028180:C:T	50	100	0.97	0.1302
2:76028444:T:C	50	100	1	0.4405
2:76028454:A:T	50	100	1	0.195
2:76028471:T:C	50	100	1	0.4403
2:76028542:A:G	50	100	1	0.4403
2:76028555:C:T	50	100	1	0.01943
2:76028607:A:G	50	100	1	0.1705
2:76029348:C:G	50	100	1	0.2164
2:76029386:A:G	50	100	1	0.01289
2:76029665:T:C	50	100	1	0.2553
2:76029739:T:G	50	96	0.99	0.06899
2:76029819:C:T	50	100	1	0.1681
2:76029941:A:T	50	100	1	0.2662
2:76029942:A:T	50	100	1	0.2662
2:76030053:T:C	50	100	1	0.03413
2:76030217:A:G	50	100	1	0.2629
2:76030259:A:G	50	100	1	0.4553
2:76030272:A:C	50	100	1	0.02451
2:76030422:T:C	50	100	1	0.01561
2:76030579:A:G	50	100	1	0.02505
2:76030666:A:G	50	100	1	0.195
2:76030667:T:A	50	100	1	0.1785
2:76031947:G:A	50	100	1	0.2048
2:76032001:T:C	50	100	1	0.1812
2:76032180:A:G	50	100	0.96	0.02542
2:76033058:A:G	50	100	1	0.06064
2:76033179:C:A	50	100	0.97	0.1347
2:76033590:A:C	50	100	0.99	0.1318
2:76034541:G:C	50	100	0.99	0.13
2:76035032:G:T	50	98	0.98	0.1788
2:76035062:A:T	50	100	1	0.01561
2:76035155:T:C	50	100	1	0.05628
2:76035533:A:T	50	100	0.98	0.09332
2:76035745:T:C	50	100	0.97	0.1345
2:76035969:A:G	50	100	1	0.02451
2:76036197:G:A	50	100	1	0.01561
2:76036409:G:A	50	100	0.98	0.1676
2:76036526:A:G	50	100	1	0.03704
2:76036546:C:T	50	100	0.96	0.02433
2:76036947:A:T	50	100	0.99	0.1777
2:76037053:A:T	50	100	0.99	0.1676
2:76037214:C:T	50	100	1	0.01779
2:76037606:G:C	50	100	0.92	0.03577
2:76038273:G:A	50	100	0.99	0.1863
2:76038566:T:G	50	100	0.99	0.01289
2:76038569:C:A	50	100	1	0.1703
2:76039189:T:C	50	100	0.99	0.1963
2:76039194:T:C	50	100	0.96	0.02433
2:76039219:G:A	50	100	1	0.02179
2:76039952:A:C	49	91.8	0.72	0.02378
2:76040013:C:T	50	100	1	0.2798
2:76041437:C:T	50	100	1	0.02451
2:76041717:T:A	50	100	1	0.2672
2:76041823:G:A	50	98	1	0.2805
2:76041889:C:T	50	100	0.96	0.05501
2:76041940:G:A	50	100	1	0.02451
2:76042031:G:A	50	100	1	0.1705
2:76042040:C:T	50	100	1	0.01089
2:76042161:T:G	50	100	1	0.1772
2:76042494:G:A	50	100	1	0.2734
2:76043468:T:C	50	100	1	0.1603
2:76043542:C:G	50	100	1	0.1075
2:76044073:G:A	50	100	1	0.05174
2:76044657:T:C	50	100	1	0.03722
2:76044659:G:T	50	100	1	0.1663
2:76045041:G:A	50	100	1	0.2607
2:76045065:A:C	50	100	1	0.4757
2:76045698:C:A	50	100	1	0.05483
2:76045699:A:G	50	100	1	0.2674
2:76045711:A:G	50	100	1	0.2718
2:76045792:G:A	50	100	0.99	0.1999
2:76045970:G:A	50	100	1	0.01779
2:76046133:G:A	50	100	1	0.1661
2:76046264:C:G	50	100	0.99	0.05483
2:76046435:T:C	50	100	0.99	0.01797
2:76046436:G:A	50	100	0.83	0.01053
2:76046521:C:A	50	100	1	0.4448
2:76046556:G:A	50	100	1	0.2683
2:76046580:C:T	50	100	1	0.02451
2:76046846:C:T	50	100	1	0.01507
2:76046847:G:A	50	100	1	0.1948
2:76047048:A:G	50	100	1	0.01634
2:76047199:G:C	50	100	1	0.05501
2:76047514:G:A	50	100	0.99	0.1369
2:76047516:C:T	50	100	0.97	0.02524
2:76047892:T:G	50	100	1	0.01525
2:76047915:T:C	50	100	1	0.01634
2:76047966:T:C	50	100	1	0.01634
2:76048792:G:A	50	100	1	0.09459
2:76049528:C:T	50	100	1	0.01652
2:76049529:A:G	50	100	0.94	0.01888
2:76049735:T:C	50	100	0.99	0.1302
2:76050012:A:G	50	100	1	0.1661
2:76050471:A:T	50	100	1	0.2075
2:76050480:T:C	50	100	1	0.2075
2:76050538:A:G	50	100	1	0.0354
2:76050830:C:T	50	100	0.96	0.03831
2:76051196:T:G	50	100	1	0.03649
2:76051429:C:T	50	100	0.98	0.2115
2:76052254:A:C	50	100	1	0.04121
2:76052788:C:T	50	100	1	0.09314
2:76052901:C:T	50	100	1	0.01761
2:76052904:C:A	50	98	0.92	0.02215
2:76053018:C:T	50	100	1	0.4711
2:76053096:G:A	50	100	1	0.4452
2:76053130:T:A	50	100	0.97	0.09586
2:76053131:A:T	49	100	0.99	0.1418
2:76053219:A:G	50	100	1	0.27
2:76053700:T:C	50	100	1	0.01507
2:76054054:A:C	50	100	0.99	0.1373
2:76054237:G:A	50	100	0.99	0.1304
2:76054498:G:A	50	100	1	0.1992
2:76054633:C:A	50	100	1	0.4452
2:76054808:T:C	50	100	1	0.1661
2:76055180:G:A	50	100	1	0.2672
2:76055283:T:C	50	100	1	0.01634
2:76055410:G:A	50	100	1	0.01761
2:76055525:G:C	50	100	1	0.01616
2:76055951:A:G	50	100	1	0.262
2:76056366:C:T	50	100	0.99	0.1151
2:76056400:T:G	50	100	1	0.2435
2:76057093:T:C	50	100	1	0.2436
2:76057101:C:T	50	100	1	0.4613
2:76057104:C:T	50	100	1	0.02451
2:76057155:T:G	50	100	1	0.1512
2:76057197:G:A	50	100	1	0.2672
2:76057532:G:A	50	100	1	0.01271
2:76057700:T:A	50	100	1	0.2672
2:76058073:T:C	50	100	1	0.2193
2:76058077:G:A	50	100	1	0.2671
2:76058339:A:G	50	100	1	0.2818
2:76058570:G:A	50	100	0.87	0.02705
2:76058621:C:A	50	100	1	0.02052
2:76058946:C:G	50	100	1	0.4857
2:76059200:A:G	50	100	0.99	0.1382
2:76059305:G:T	50	100	1	0.01507
2:76059439:T:A	50	100	1	0.1661
2:76059454:G:A	50	100	1	0.1127
2:76059474:T:C	50	100	1	0.1661
2:76059670:C:G	50	100	1	0.1832
2:76059963:G:A	50	100	1	0.1765
2:76060226:A:G	50	100	1	0.1812
2:76061113:C:T	50	100	1	0.2046
2:76061566:C:T	50	100	1	0.27
2:76061879:A:G	50	100	0.99	0.0374
2:76061982:T:G	50	100	1	0.1449
2:76062084:C:T	50	100	0.97	0.01761
2:76062141:T:G	50	100	0.98	0.0167
2:76062209:C:T	50	100	1	0.2698
2:76062367:C:T	50	100	1	0.09296
2:76062474:C:T	50	98	1	0.4775
2:76062718:G:T	49	100	1	0.2698
2:76062733:G:T	50	80	0.97	0.315
2:76063019:C:T	50	100	1	0.1661
2:76063052:T:C	50	100	1	0.2197
2:76063224:T:C	50	100	1	0.05592
2:76063406:C:G	50	100	1	0.2084
2:76063440:C:A	50	100	1	0.2075
2:76063741:T:C	50	100	0.99	0.13
2:76063929:G:C	50	100	1	0.01162
2:76064183:G:A	50	100	1	0.1661
2:76064334:C:T	50	100	0.99	0.486
2:76064335:G:A	50	100	1	0.09332
2:76064391:T:G	50	100	1	0.03105
2:76064519:T:C	50	100	1	0.486
2:76064677:T:A	50	100	1	0.01507
2:76064714:A:G	50	100	0.99	0.03577
2:76065462:A:T	50	100	0.99	0.2653
2:76065483:A:G	50	100	0.99	0.2061
2:76065688:T:A	50	100	0.99	0.463
2:76066840:A:T	50	100	1	0.01616
2:76067202:G:A	50	100	1	0.2609
2:76067500:C:T	49	100	0.99	0.1267
2:76067696:A:G	50	100	1	0.09532
2:76067914:T:A	50	100	0.95	0.04303
2:76068821:C:T	50	100	0.99	0.0374
2:76069246:T:C	50	100	1	0.01688
2:76069350:A:G	50	100	1	0.01144
2:76069411:C:T	50	100	1	0.01688
2:76069798:A:C	50	100	1	0.4869
2:76069972:A:G	50	100	1	0.2077
2:76069989:G:C	50	100	0.99	0.1296
2:76070072:G:A	50	100	0.99	0.2707
2:76070149:G:C	50	100	1	0.03722
2:76070217:T:A	35	94.3	0.99	0.2709
2:76071829:C:A	50	100	1	0.4452
2:76071861:C:G	50	100	1	0.03722
2:76071901:G:A	50	100	1	0.171
2:76071939:G:A	50	100	1	0.01507
2:76071974:A:G	50	100	1	0.02433
2:76071996:G:T	50	100	1	0.4866
2:76072161:A:G	50	100	1	0.4866
2:76072265:A:G	50	100	0.98	0.03558
2:76072332:G:C	50	100	1	0.2707
2:76072932:C:A	50	100	1	0.2709
2:76073019:A:C	50	100	1	0.2709
2:76073026:A:G	50	100	0.99	0.2707
2:76073080:G:T	50	100	1	0.2671
2:76073509:C:G	50	100	1	0.03722
2:76073526:A:C	50	100	1	0.01688
2:76073616:A:C	50	100	0.97	0.01035
2:76073631:G:T	50	100	1	0.2663
2:76073691:G:T	50	100	0.99	0.04267
2:76073958:A:G	50	100	0.97	0.03831
2:76073980:A:G	50	100	1	0.01253
2:76075103:A:G	50	98	0.88	0.01888
2:76075590:A:G	50	100	0.99	0.2073
2:76075607:C:T	50	100	1	0.2705
2:76075963:G:A	50	100	0.98	0.01616
2:76076111:A:G	50	100	1	0.03649
2:76076161:C:G	50	100	1	0.02433
2:76076200:T:A	50	100	1	0.1518
2:76076264:G:A	50	100	1	0.2418
2:76076268:C:T	50	100	1	0.2705
2:76076272:T:C	50	98	1	0.2702
2:76076406:C:A	50	100	1	0.03105
2:76076423:C:T	50	100	1	0.03722
2:76076424:G:A	50	100	1	0.2073
2:76076787:T:C	50	100	1	0.4862
2:76076997:G:A	50	100	1	0.07062
2:76077008:A:G	50	100	1	0.2705
2:76077215:C:G	50	100	1	0.01634
2:76077826:A:C	50	100	0.99	0.1374
2:76078298:C:T	50	100	1	0.2667
2:76078322:C:T	50	100	1	0.07081
2:76078616:A:C	50	100	1	0.0984
2:76078697:T:C	50	100	1	0.01634
2:76078713:A:C	50	100	0.94	0.05628
2:76079037:C:T	50	100	1	0.09568
2:76079249:A:G	50	100	0.99	0.1302
2:76079509:A:T	50	100	1	0.05683
2:76079637:C:G	50	100	1	0.2716
2:76079714:C:A	50	100	1	0.03577
2:76079952:G:A	50	100	1	0.0955
2:76080219:T:C	50	100	1	0.2789
2:76080249:A:C	50	100	1	0.03722
2:76080355:G:A	50	100	1	0.1652
2:76080478:G:A	50	100	1	0.0167
2:76080533:G:A	50	100	1	0.08515
2:76081122:T:C	50	100	1	0.03722
2:76081233:T:C	50	100	1	0.01688
2:76081318:A:G	50	100	1	0.02433
2:76081679:G:T	50	100	1	0.2707
2:76082363:G:A	50	100	1	0.1819
2:76082397:T:C	50	100	1	0.01634
2:76082573:A:T	50	100	0.99	0.1652
2:76082838:C:G	50	100	1	0.1313
2:76083133:G:T	50	100	1	0.01634
2:76083154:G:A	50	100	1	0.1313
2:76083156:A:G	50	98	1	0.02197
2:76083166:G:A	50	100	1	0.2787
2:76083170:G:A	50	100	1	0.2718
2:76083258:A:C	50	100	1	0.2785
2:76083397:G:A	50	100	1	0.4853
2:76083407:C:T	50	100	1	0.242
2:76083462:C:T	50	100	1	0.01452
2:76083533:A:G	50	100	1	0.01634
2:76084096:T:G	50	100	1	0.03686
2:76084609:A:T	50	100	0.96	0.05447
2:76084660:C:T	50	100	1	0.04285
2:76084764:A:G	50	100	1	0.1986
2:76084846:G:A	50	100	1	0.171
2:76085172:T:C	50	100	1	0.01198
2:76085259:G:A	50	100	1	0.03649
2:76085430:T:G	50	100	1	0.1678
2:76085626:A:C	50	100	1	0.0374
2:76085742:A:G	50	100	1	0.04339
2:76085894:T:G	50	100	1	0.3822
2:76085964:C:G	50	100	1	0.1367
2:76086268:G:C	50	100	1	0.01634
2:76086439:C:T	50	100	0.91	0.0512
2:76086463:A:T	50	100	1	0.2683
2:76086583:C:T	50	100	1	0.1365
2:76086588:A:C	50	86	1	0.3206
2:76086613:T:G	50	100	0.98	0.1158
2:76086830:T:C	50	100	1	0.3827
2:76086859:G:A	50	100	1	0.4078
2:76086892:A:G	50	100	1	0.4038
2:76086997:C:G	50	100	1	0.4078
2:76087014:G:T	50	100	1	0.04521
2:76087027:T:C	50	100	0.99	0.3829
2:76087114:A:T	50	100	1	0.4038
2:76087356:A:C	50	100	1	0.4069
2:76087456:A:G	50	100	1	0.4067
2:76087553:A:G	50	100	1	0.4067
2:76087602:G:A	50	100	1	0.4067
2:76087626:G:C	50	100	1	0.05973
2:76088012:G:A	50	100	1	0.3822
2:76088075:G:A	50	100	1	0.2682
2:76088233:C:T	50	100	1	0.3822
2:76088259:A:G	50	100	1	0.1349
2:76088272:G:A	50	100	1	0.4067
2:76088283:T:C	50	100	1	0.3822
2:76088295:A:G	50	100	1	0.0532
2:76088382:T:A	50	100	1	0.3782
2:76088423:C:T	50	100	1	0.01071
2:76088475:C:T	50	100	1	0.2763
2:76088476:A:G	50	100	1	0.3876
2:76088526:A:G	50	100	1	0.3824
2:76088586:A:C	50	100	1	0.3827
2:76088634:A:G	50	100	1	0.3824
2:76088679:T:C	50	100	1	0.3865
2:76088682:T:G	50	100	1	0.1367
2:76089028:G:A	50	100	1	0.02052
2:76089107:C:T	50	100	0.98	0.0374
2:76089211:C:T	50	100	1	0.1367
2:76089336:G:A	50	100	1	0.1683
2:76089548:G:A	50	100	1	0.1462
2:76089921:A:G	50	100	1	0.05955
2:76090090:T:C	50	100	1	0.01489
2:76090611:A:T	50	100	1	0.05592
2:76090800:C:G	50	100	1	0.01289
2:76090915:C:T	50	100	1	0.1817
2:76090981:C:A	50	100	1	0.03758
2:76091216:C:T	50	96	0.67	0.01344
2:76091311:T:G	50	100	1	0.0541
2:76091422:T:G	50	100	1	0.2062
2:76091467:A:G	50	100	1	0.2594
2:76091571:T:G	48	100	1	0.04049
2:76091649:G:T	47	95.7	1	0.1374
2:76091850:T:C	49	100	1	0.1814
2:76091966:G:A	50	100	1	0.3043
2:76092182:A:C	50	100	1	0.2687
2:76092256:G:A	50	100	0.91	0.04085
2:76092257:G:A	50	100	0.93	0.04757
2:76092654:G:A	46	78.3	1	0.0541
2:76092683:T:C	48	83.3	1	0.2333
2:76092924:A:G	50	94	0.96	0.03232
2:76092926:T:C	50	94	0.96	0.03232
2:76092927:A:T	50	94	0.96	0.03232
2:76092961:C:T	50	100	1	0.2767
2:76092993:G:A	50	100	1	0.195
2:76093153:T:C	50	100	1	0.01688
2:76093258:G:A	50	100	1	0.03722
2:76093379:C:G	50	90	1	0.3164
2:76093380:G:A	50	94	0.99	0.1794
2:76093399:T:G	50	100	1	0.2685
2:76093439:G:A	50	100	0.91	0.04139
2:76093456:T:C	50	96	1	0.0541
2:76093899:G:A	50	100	0.98	0.1265
2:76093921:A:C	50	100	1	0.1309
2:76093992:G:C	50	100	1	0.1374
2:76094165:C:T	50	100	1	0.1106
2:76094323:T:C	50	100	0.99	0.09641
2:76094550:G:A	50	100	1	0.2032
2:76094724:A:T	50	100	0.91	0.05501
2:76094733:C:A	50	100	1	0.2032
2:76094856:T:C	50	100	1	0.03722
2:76095077:T:A	50	100	1	0.01634
2:76095125:C:T	50	100	1	0.1674
2:76095203:T:G	50	100	0.99	0.2683
2:76095294:C:G	50	100	1	0.2723
2:76095409:T:C	50	100	1	0.2591
2:76095441:C:T	50	100	0.99	0.1705
2:76095468:C:T	50	100	0.99	0.1703
2:76096603:C:T	50	100	1	0.4858
2:76096604:G:A	50	100	1	0.03558
2:76097100:C:A	50	100	1	0.03722
2:76097368:A:C	50	100	0.92	0.1313
2:76097809:G:A	50	100	0.99	0.01652
2:76097853:A:G	50	100	1	0.02033
2:76098041:C:T	50	100	0.99	0.04067
2:76098297:G:C	50	100	0.99	0.1952
2:76098325:T:C	50	100	1	0.01688
2:76098491:A:G	50	100	1	0.02052
2:76098722:T:C	50	100	1	0.06209
2:76098784:T:G	50	100	1	0.03722
2:76098823:A:G	50	100	1	0.01688
2:76099108:C:G	50	100	1	0.2709
2:76099113:T:C	50	100	0.98	0.1309
2:76099781:C:T	50	100	1	0.03704
2:76099887:A:G	50	100	1	0.05392
2:76100027:A:C	50	98	0.97	0.05428
2:76101046:G:A	50	100	1	0.0541
2:76101338:A:G	50	100	0.99	0.1305
2:76101458:A:C	50	100	1	0.01634
2:76101482:G:A	50	100	1	0.2682
2:76101578:G:T	50	100	1	0.01126
2:76101703:C:T	50	100	0.98	0.1304
2:76101736:G:A	50	100	1	0.266
2:76101821:A:G	50	100	1	0.268
2:76101925:G:T	50	100	1	0.4611
2:76101956:G:A	50	100	1	0.1972
2:76101977:A:G	50	100	0.98	0.1131
2:76102108:C:T	50	100	1	0.03722
2:76102337:A:G	50	100	1	0.02233
2:76102354:A:C	50	100	1	0.2758
2:76102357:G:A	50	100	0.98	0.01707
2:76102907:T:C	50	100	1	0.2707
2:76102975:G:A	50	100	1	0.1721
2:76103752:T:C	50	100	1	0.2705
2:76103807:A:T	50	100	1	0.2682
2:76104167:C:G	50	100	1	0.01634
2:76104979:A:T	50	100	1	0.171
2:76105133:C:A	50	100	1	0.1547
2:76105215:T:G	50	100	1	0.1376
2:76105382:T:A	50	100	1	0.1972
2:76105565:C:T	50	100	1	0.01507
2:76105602:C:G	50	100	1	0.05556
2:76105657:G:T	50	100	1	0.03722
2:76105660:C:A	50	100	1	0.03722
2:76105661:T:G	50	100	1	0.03722
2:76105739:C:T	50	100	1	0.03577
2:76105987:T:C	50	100	0.92	0.04739
2:76106024:C:T	50	98	1	0.171
2:76106166:C:T	50	100	1	0.03558
2:76106310:T:C	50	98	1	0.2088
2:76106418:G:C	50	100	1	0.01634
2:76106726:C:T	50	100	1	0.1654
2:76106771:G:A	50	100	1	0.03558
2:76106921:C:G	50	100	1	0.1309
2:76107048:T:G	50	98	1	0.2702
2:76107218:C:T	50	98	1	0.05537
2:76107266:T:A	50	100	1	0.1309
2:76107462:C:T	50	100	1	0.2674
2:76107495:T:G	50	98	0.94	0.01235
2:76107571:A:T	50	98	1	0.2781
2:76107670:A:G	50	100	1	0.2674
2:76107720:C:T	50	98	0.94	0.02233
2:76108041:G:A	50	98	1	0.2609
2:76108225:C:T	50	100	1	0.2714
2:76108506:T:C	50	98	1	0.2416
2:76108833:G:A	50	100	1	0.05192
2:76108948:T:G	50	98	1	0.1832
2:76110005:T:G	50	100	0.97	0.0374
2:76110154:G:C	50	100	0.98	0.04557
2:76110220:T:C	50	100	1	0.1661
2:76110589:C:T	50	98	0.99	0.1716
2:76110611:G:T	50	100	1	0.05428
2:76110735:G:A	50	100	0.99	0.262
2:76110935:A:G	50	100	1	0.0167
2:76111078:A:G	50	100	1	0.01634
2:76111556:T:A	50	100	0.99	0.1972
2:76112514:T:C	50	100	1	0.0167
2:76112564:G:A	50	100	1	0.4174
2:76112620:A:G	50	100	1	0.2072
2:76112654:A:G	50	100	1	0.1309
2:76112827:A:G	50	100	0.99	0.09604
2:76113279:G:A	50	100	0.98	0.1665
2:76113580:G:C	50	100	1	0.2952
2:76113705:T:G	50	98	0.99	0.3007
2:76113711:G:T	50	100	1	0.01126
2:76114222:C:A	50	100	0.99	0.2736
2:76114278:T:C	50	100	1	0.02469
2:76114672:C:T	50	100	1	0.01616
2:76114674:T:C	50	100	0.88	0.0167
2:76114688:T:C	50	98	1	0.07008
2:76114720:T:G	50	100	1	0.03758
2:76114803:A:G	50	100	1	0.2968
2:76115236:C:G	50	100	1	0.03758
2:76115621:A:G	50	100	1	0.08569
2:76115882:G:A	50	100	1	0.05229
2:76115956:T:C	50	100	1	0.4933
2:76116064:T:C	50	100	1	0.2097
2:76116134:T:G	50	100	0.99	0.1465
2:76116451:T:C	50	100	1	0.2968
2:76116707:G:C	50	100	1	0.01634
2:76117692:A:T	50	100	1	0.03776
2:76118382:C:T	50	100	1	0.08678
2:76118665:G:T	50	100	1	0.04484
2:76118752:G:T	50	100	1	0.03758
2:76118829:C:T	50	98	1	0.2101
2:76118963:A:G	50	100	1	0.1654
2:76119012:C:T	50	100	1	0.2972
2:76119024:T:G	50	100	1	0.2968
2:76119113:T:C	50	100	1	0.05374
2:76119130:C:T	50	100	0.89	0.02905
2:76119245:A:G	50	100	1	0.04702
2:76119259:G:T	50	98	1	0.2967
2:76119511:G:T	50	100	1	0.05374
2:76119742:C:T	50	100	1	0.2963
2:76119773:C:T	50	100	1	0.2963
2:76120280:A:G	50	100	1	0.1654
2:76120747:C:G	50	100	1	0.1654
2:76120979:T:C	50	100	0.99	0.2861
2:76121256:C:A	50	100	1	0.2858
2:76121279:T:C	50	100	1	0.2863
2:76121315:G:T	50	100	1	0.2854
2:76121566:A:C	50	100	1	0.03758
2:76121720:A:C	50	100	1	0.2854
2:76121939:G:A	50	100	1	0.05374
2:76122081:A:G	50	100	0.99	0.3152
2:76122707:A:G	50	100	1	0.2838
2:76122757:C:T	50	100	1	0.05719
2:76122849:T:G	50	100	1	0.2838
2:76122885:G:A	50	100	1	0.04484
2:76123025:A:G	50	100	1	0.2838
2:76123075:T:A	50	100	1	0.1102
2:76123396:C:T	50	100	1	0.2059
2:76123468:C:T	50	100	1	0.04303
2:76123587:A:C	50	98	1	0.283
2:76123983:T:C	49	100	1	0.2794
2:76124292:A:T	50	100	0.99	0.132
2:76124512:A:G	50	100	1	0.2616
2:76124559:A:G	50	100	1	0.3595
2:76124767:C:T	50	100	1	0.2838
2:76124828:C:T	50	100	1	0.2616
2:76124882:C:T	50	100	1	0.01452
2:76124893:A:T	50	100	1	0.2838
2:76125046:T:C	50	100	1	0.1919
2:76125212:G:A	50	100	1	0.02433
2:76125463:G:A	50	100	1	0.05374
2:76125511:T:A	50	100	1	0.2838
2:76125573:T:C	50	100	1	0.02415
2:76125598:C:T	50	100	1	0.2838
2:76125780:G:A	50	100	1	0.2838
2:76125797:G:A	50	100	1	0.02415
2:76125984:T:C	50	100	1	0.02415
2:76126399:G:A	50	100	1	0.2832
2:76126437:T:A	50	100	1	0.1385
2:76126439:A:T	50	100	1	0.0443
2:76126650:A:T	50	100	0.98	0.02415
2:76126844:A:C	50	100	1	0.2832
2:76126909:T:C	50	100	1	0.1387
2:76126919:C:T	50	98	0.98	0.1113
2:76126923:T:C	50	100	1	0.2832
2:76127026:A:G	46	100	0.99	0.2836
2:76127129:A:G	50	98	1	0.2834
2:76127331:G:A	50	100	1	0.08569
2:76127375:G:T	50	100	0.98	0.1919
2:76127391:T:C	50	100	1	0.01525
2:76127407:G:A	50	100	0.99	0.11
2:76127439:C:G	50	100	1	0.2832
2:76127453:G:A	50	100	1	0.04303
2:76127553:G:C	50	100	0.99	0.1458
2:76127590:A:G	50	100	1	0.2832
2:76127619:T:A	50	100	1	0.2832
2:76127643:C:T	50	100	1	0.05392
2:76127768:A:G	50	100	1	0.2832
2:76127812:G:A	50	100	0.99	0.11
2:76127856:C:T	50	100	1	0.01797
2:76127899:G:A	50	100	1	0.03776
2:76128217:A:T	50	100	1	0.2836
2:76128222:T:A	50	100	0.99	0.01471
2:76128316:T:C	50	100	1	0.1385
2:76128513:T:C	50	100	1	0.08769
2:76128568:A:C	50	98	1	0.2102
2:76128572:A:C	50	100	1	0.4588
2:76128610:C:T	50	100	1	0.3027
2:76128634:A:G	50	98	1	0.2084
2:76128655:T:C	50	100	1	0.2836
2:76128672:A:G	50	98	1	0.03577
2:76128833:G:A	50	98	1	0.04012
2:76129005:C:T	50	100	1	0.2614
2:76129039:A:T	50	100	1	0.2832
2:76129073:A:C	50	100	1	0.2832
2:76129226:C:T	50	100	1	0.2832
2:76129280:A:G	50	100	1	0.1658
2:76129385:C:A	50	100	1	0.1117
2:76129499:T:A	50	100	1	0.02451
2:76129549:C:T	50	100	0.99	0.2834
2:76129591:A:G	50	100	0.98	0.0541
2:76129595:A:G	50	100	1	0.1385
2:76129666:T:C	50	100	1	0.2832
2:76129759:C:G	50	100	1	0.2832
2:76130176:A:G	50	100	1	0.1385
2:76130261:T:G	50	100	1	0.08751
2:76130419:T:C	50	100	1	0.3371
2:76130450:T:C	50	100	1	0.05392
2:76130490:G:C	50	100	1	0.05392
2:76130564:C:T	50	100	1	0.2832
2:76130639:A:C	50	100	1	0.2832
2:76130689:G:C	50	100	1	0.2832
2:76130777:A:G	50	100	1	0.1478
2:76130924:C:A	50	100	1	0.2829
2:76130995:T:C	50	100	1	0.2832
2:76131141:T:A	50	100	1	0.03776
2:76131293:G:T	50	100	1	0.1656
2:76131349:T:C	50	100	1	0.2832
2:76131497:C:G	50	100	1	0.2832
2:76131587:A:T	50	100	1	0.01452
2:76131768:A:G	50	100	1	0.2614
2:76131890:C:T	50	100	1	0.04049
2:76131891:T:C	50	100	1	0.01616
2:76131935:C:T	50	100	1	0.08588
2:76131998:C:A	50	100	1	0.03704
2:76132135:G:T	50	100	1	0.3046
2:76132179:A:G	50	100	1	0.2832
2:76132257:T:C	50	100	1	0.2832
2:76132325:T:A	50	100	1	0.2832
2:76132384:G:A	50	100	1	0.2832
2:76132409:G:T	50	100	1	0.03522
2:76132486:C:A	50	100	1	0.1656
2:76132552:T:C	50	100	0.98	0.02651
2:76132630:A:G	50	100	1	0.08751
2:76132708:C:G	48	100	1	0.04611
2:76132743:A:G	48	97.9	1	0.283
2:76132772:T:G	49	100	0.9	0.01525
2:76132841:G:T	50	100	0.98	0.1029
2:76132854:C:A	50	100	1	0.2829
2:76132861:G:T	50	100	1	0.2829
2:76132873:G:C	50	100	1	0.2829
2:76132887:A:G	50	100	1	0.2611
2:76132946:G:A	49	100	1	0.2829
2:76132978:G:A	50	94	1	0.2829
2:76132988:A:G	50	98	1	0.1661
2:76133061:G:A	48	97.9	1	0.1385
2:76133066:A:C	45	84.4	1	0.2845
2:76133101:C:A	50	90	1	0.2084
2:76133340:A:G	50	94	1	0.2832
2:76133421:C:T	50	100	0.99	0.1926
2:76133520:T:A	50	100	1	0.2614
2:76133548:A:T	48	95.8	1	0.2845
2:76133699:T:C	50	100	1	0.02433
2:76133929:T:A	50	100	1	0.2832
2:76133989:T:C	50	100	1	0.2832
2:76134002:A:G	50	100	0.94	0.04866
2:76134044:C:T	50	100	1	0.2832
2:76134063:A:G	50	100	1	0.2832
2:76134105:T:C	50	100	1	0.2832
2:76134233:G:A	50	100	1	0.2847
2:76134367:A:T	50	100	1	0.2667
2:76134627:A:G	50	100	0.99	0.01688
2:76134656:T:C	50	100	1	0.3604
2:76134657:G:A	50	100	1	0.2832
2:76134683:A:C	50	100	1	0.2832
2:76134846:G:A	50	100	1	0.2825
2:76134900:A:G	50	100	1	0.05392
2:76135164:A:G	50	100	1	0.02433
2:76135186:C:T	50	100	1	0.1923
2:76135296:T:C	50	100	1	0.2616
2:76135322:A:G	50	100	1	0.2081
2:76135426:G:A	50	100	1	0.2825
2:76135635:A:G	50	100	1	0.2825
2:76135684:C:T	50	98	0.99	0.1923
2:76135726:C:T	50	100	1	0.2825
2:76135868:G:A	50	100	1	0.2849
2:76135909:C:G	50	100	1	0.2614
2:76135957:A:T	50	100	1	0.1491
2:76135973:T:C	50	100	1	0.2825
2:76135994:G:A	50	100	1	0.2614
2:76136004:C:T	50	100	0.99	0.03105
2:76136007:G:A	50	100	1	0.284
2:76136079:G:A	50	100	1	0.2827
2:76136124:G:A	50	100	1	0.2827
2:76136245:C:T	50	98	0.99	0.2818
2:76136333:G:A	50	100	1	0.2834
2:76136349:G:A	50	100	1	0.03776
2:76136360:A:G	50	100	0.99	0.1311
2:76136447:C:T	50	100	1	0.2827
2:76136448:G:A	50	100	1	0.1182
2:76136489:T:C	50	100	1	0.2827
2:76136528:G:A	50	100	1	0.2827
2:76136632:G:C	50	100	1	0.2614
2:76136763:C:T	50	100	0.99	0.02469
2:76136792:T:A	50	100	1	0.2769
2:76136802:C:T	50	100	1	0.1378
2:76136925:C:T	50	100	1	0.1367
2:76136938:G:A	50	100	1	0.2827
2:76137304:G:A	50	100	1	0.08715
2:76137318:T:G	50	100	1	0.2827
2:76137388:T:C	50	100	1	0.05392
2:76137494:A:G	50	100	1	0.2827
2:76137711:C:T	50	100	1	0.1923
2:76137736:A:G	50	100	1	0.03776
2:76137772:C:G	50	100	1	0.2827
2:76137773:C:A	50	100	1	0.1115
2:76137795:T:A	50	100	1	0.1469
2:76137867:T:C	50	100	1	0.2825
2:76137920:A:G	50	100	1	0.2825
2:76138038:C:T	50	100	1	0.2827
2:76138172:C:T	50	100	1	0.1917
2:76138259:T:C	50	98	1	0.2834
2:76138260:G:T	50	98	1	0.2834
2:76138351:T:C	50	100	1	0.2827
2:76138371:G:A	50	100	1	0.1383
2:76138466:T:A	50	100	1	0.2827
2:76138542:T:G	50	100	1	0.2827
2:76138590:C:A	50	100	1	0.1456
2:76138666:C:T	50	100	1	0.2827
2:76138719:A:G	50	100	1	0.2827
2:76138909:T:C	50	100	1	0.03794
2:76138946:T:C	50	100	1	0.2827
2:76138958:A:C	50	100	1	0.2827
2:76139146:C:T	49	100	1	0.2827
2:76139220:T:C	50	100	1	0.2827
2:76139316:G:C	50	100	1	0.2614
2:76139363:C:A	50	100	1	0.2829
2:76139415:G:A	50	100	1	0.0354
2:76139448:C:T	50	100	1	0.1527
2:76139533:A:T	50	100	1	0.1035
2:76139553:C:A	50	100	0.99	0.2827
2:76139598:A:G	50	100	1	0.2827
2:76139820:C:T	50	100	1	0.03032
2:76139922:C:T	50	100	0.99	0.01525
2:76139995:C:T	50	100	1	0.2832
2:76139996:G:A	50	100	1	0.04248
2:76140050:G:T	50	100	1	0.2827
2:76140173:A:G	50	100	1	0.2827
2:76140209:T:A	50	100	1	0.2825
2:76140310:T:C	50	100	1	0.2825
2:76140313:G:A	50	100	1	0.2827
2:76140330:T:C	50	100	1	0.2827
2:76140383:A:G	50	100	1	0.1467
2:76140413:G:A	50	100	1	0.2827
2:76140435:T:C	50	100	1	0.2827
2:76140566:C:T	50	100	1	0.2829
2:76140574:C:G	50	100	1	0.2829
2:76140695:G:A	50	100	1	0.2827
2:76140892:C:T	50	98	1	0.2827
2:76141139:T:C	50	100	1	0.03776
2:76141142:G:A	50	100	1	0.2827
2:76141179:A:G	50	100	1	0.1656
2:76141202:C:T	50	100	1	0.1363
2:76141215:G:A	50	100	1	0.2827
2:76141228:G:C	50	100	1	0.1914
2:76141309:T:G	50	100	1	0.2827
2:76141545:C:T	50	100	1	0.02433
2:76141546:A:C	50	100	1	0.2834
2:76141652:A:G	50	100	1	0.2809
2:76141995:C:T	50	100	1	0.1035
2:76141996:G:A	50	100	1	0.2827
2:76142101:G:T	50	100	1	0.05392
2:76142171:A:C	50	100	1	0.2834
2:76142189:G:A	50	100	1	0.1656
2:76142542:C:A	50	100	0.98	0.05392
2:76142581:A:G	50	100	1	0.2827
2:76142635:G:T	49	100	0.99	0.1363
2:76142704:G:A	50	100	1	0.2883
2:76143057:G:C	50	100	1	0.0541
2:76143105:T:G	50	100	1	0.0354
2:76143499:T:C	50	100	1	0.02052
2:76143735:T:G	50	100	1	0.1363
2:76143832:C:T	50	100	0.99	0.02433
2:76143917:C:A	50	100	1	0.2827
2:76144105:A:T	50	100	0.99	0.1307
2:76144173:A:T	50	100	1	0.2769
2:76144714:C:A	50	100	1	0.2827
2:76144848:A:C	50	100	1	0.2834
2:76144918:A:G	50	100	1	0.0354
2:76144927:T:C	50	100	1	0.2827
2:76145009:A:G	50	100	1	0.2827
2:76145041:G:A	50	100	1	0.1654
2:76145046:C:A	50	100	1	0.2827
2:76145121:T:A	50	100	1	0.2827
2:76145190:G:A	50	100	1	0.2825
2:76145393:T:A	50	100	1	0.2827
2:76145480:A:C	50	100	1	0.2834
2:76145596:T:C	50	100	1	0.1654
2:76145717:A:G	50	100	1	0.01107
2:76145760:T:C	50	100	1	0.2827
2:76145776:T:G	50	100	1	0.2827
2:76145805:A:G	50	100	1	0.2827
2:76146031:A:G	50	98	1	0.2825
2:76146068:A:G	50	100	1	0.2825
2:76146080:A:G	50	100	1	0.2825
2:76146154:G:A	50	100	1	0.2825
2:76146200:A:G	50	100	1	0.1374
2:76146433:T:C	50	100	1	0.0236
2:76146533:A:G	50	100	1	0.2823
2:76146565:C:T	49	100	1	0.2823
2:76146862:G:T	50	100	1	0.02433
2:76147431:A:G	50	100	0.97	0.2349
2:76147531:A:G	50	100	1	0.08842
2:76147539:A:G	50	100	0.97	0.2349
2:76147612:T:A	50	100	0.97	0.4081
2:76147845:T:C	50	100	1	0.1743
2:76148585:C:T	50	100	0.96	0.2331
2:76148630:T:C	50	100	1	0.1523
2:76149118:G:C	50	100	1	0.0463
2:76149557:C:T	50	100	1	0.05138
2:76149584:G:C	50	100	0.94	0.03577
2:76149769:A:G	50	100	1	0.1467
2:76149953:G:C	50	100	1	0.1924
2:76150727:C:G	50	100	1	0.1915
2:76150731:G:A	50	100	1	0.01162
2:76151531:T:C	50	100	1	0.3264
2:76151664:A:G	50	100	0.99	0.01525
2:76151855:A:G	50	100	1	0.2614
2:76152041:A:G	50	100	1	0.1363
2:76152066:A:G	50	100	1	0.2832
2:76152145:G:T	50	100	0.99	0.2082
2:76152435:T:C	50	100	1	0.02179
2:76152591:T:C	50	100	1	0.02179
2:76152712:G:T	50	100	1	0.0216
2:76152778:T:C	50	98	0.98	0.4003
2:76152789:C:T	50	96	1	0.1598
2:76152816:T:A	50	98	0.98	0.4
2:76152981:T:C	50	100	1	0.03776
2:76153411:A:G	50	100	1	0.01525
2:76153825:G:A	50	96	0.92	0.1084
2:76153896:G:C	50	100	0.95	0.06191
2:76153949:G:C	50	98	0.96	0.2019
2:76154170:G:C	47	95.7	0.98	0.4789
2:76154182:C:A	44	90.9	0.99	0.2712
2:76154218:C:G	44	100	0.97	0.05483
2:76154322:C:T	49	98	0.99	0.3778
2:76154397:T:C	49	93.9	0.99	0.3794
2:76154494:G:A	50	98	0.99	0.3787
2:76154564:T:C	50	100	1	0.04611
2:76154595:C:T	50	98	0.99	0.3622
2:76154935:T:C	50	98	0.99	0.1229
2:76154987:G:A	50	98	1	0.4247
2:76155116:C:G	50	100	0.95	0.03686
2:76155123:A:G	50	98	1	0.4245
2:76155376:G:A	50	100	0.97	0.1462
2:76155607:T:G	50	100	1	0.01616
2:76155942:A:C	50	100	0.94	0.03686
2:76155953:G:C	50	100	0.96	0.03704
2:76155980:C:T	50	100	0.97	0.08406
2:76156048:C:T	50	100	0.99	0.0463
2:76156093:C:T	50	100	1	0.04593
2:76156342:C:T	50	98	1	0.2017
2:76156353:T:G	50	100	1	0.04593
2:76156397:G:C	50	100	1	0.2712
2:76156463:G:A	50	98	1	0.218
2:76156659:C:T	50	100	1	0.04593
2:76156698:C:T	50	100	0.96	0.04466
2:76156814:T:C	50	100	0.99	0.1501
2:76157001:A:G	50	100	1	0.0463
2:76157019:C:G	50	98	0.99	0.1959
2:76157112:A:G	50	100	0.96	0.03686
2:76157297:T:C	50	100	1	0.06245
2:76157555:A:G	50	100	1	0.05483
2:76157558:C:G	50	100	0.97	0.0236
2:76158151:C:T	50	100	1	0.4072
2:76158361:A:T	50	100	1	0.3535
2:76158647:A:G	50	100	1	0.4001
2:76159235:C:G	50	100	0.97	0.0541
2:76159255:A:G	50	100	1	0.2716
2:76159671:T:A	50	98	1	0.213
2:76159911:C:T	50	100	0.99	0.05301
2:76159978:G:A	50	98	0.99	0.1222
2:76160004:G:A	50	100	1	0.04684
2:76160042:T:C	50	100	1	0.03014
2:76160061:A:G	50	98	1	0.459
2:76160435:G:A	50	100	1	0.1098
2:76160769:A:G	50	100	1	0.1035
2:76161354:G:A	50	100	1	0.04611
2:76161461:A:G	50	98	0.94	0.01852
2:76161581:G:A	50	100	0.96	0.03958
2:76161653:A:C	50	100	1	0.01598
2:76161675:G:A	50	100	0.94	0.0207
2:76161788:A:C	50	100	1	0.01198
2:76162028:G:T	50	100	0.79	0.01198
2:76162209:A:G	50	100	0.99	0.209
2:76162321:G:A	50	100	1	0.05955
2:76162322:C:A	50	100	1	0.05955
2:76162329:G:A	50	100	1	0.1098
2:76162494:G:T	50	98	0.68	0.02197
2:76162498:G:A	50	100	0.84	0.01162
2:76162564:G:A	50	100	0.99	0.1632
2:76163348:A:C	50	100	1	0.01198
2:76163380:T:C	50	100	1	0.01198
2:76163602:A:G	50	100	1	0.01616
2:76163985:G:A	50	98	0.99	0.134
2:76164024:G:T	50	100	1	0.01198
2:76164095:C:T	50	100	1	0.01616
2:76164176:C:T	50	100	1	0.213
2:76164374:A:G	50	98	0.99	0.122
2:76164498:C:A	50	98	1	0.2714
2:76164821:G:A	50	100	1	0.01235
2:76164942:T:C	50	100	1	0.01198
2:76165196:T:C	49	98	0.99	0.2716
2:76165517:C:G	50	100	1	0.09513
2:76165623:C:T	50	100	0.97	0.0915
2:76165647:C:A	50	100	1	0.01162
2:76165726:A:C	50	100	0.96	0.03776
2:76165987:A:T	50	100	0.98	0.04521
2:76166319:C:T	50	100	1	0.01107
2:76166593:C:T	50	100	1	0.01126
2:76166675:G:T	50	100	1	0.01852
2:76166710:C:A	50	98	0.99	0.2772
2:76166715:G:A	50	98	1	0.08751
2:76166757:A:G	50	100	0.99	0.4007
2:76167354:T:A	50	100	0.95	0.04103
2:76167477:T:C	50	100	0.98	0.05029
2:76167556:C:A	50	100	1	0.2124
2:76167654:A:G	50	98	0.98	0.1184
2:76167686:C:A	50	96	0.99	0.1117
2:76167915:A:G	49	95.9	0.99	0.4007
2:76168350:T:G	50	100	1	0.2215
2:76168371:A:C	50	100	1	0.01162
2:76168421:C:A	50	100	1	0.01126
2:76168632:A:G	50	100	0.97	0.05084
2:76168703:A:G	50	100	1	0.2126
2:76168931:G:T	50	98	0.99	0.2135
2:76169048:G:C	50	98	0.99	0.08951
2:76169083:G:C	50	100	0.99	0.04902
2:76169700:A:G	50	100	0.97	0.02451
2:76169708:C:A	50	100	1	0.2113
2:76170363:T:C	50	100	0.99	0.2206
2:76170382:A:T	50	100	0.99	0.2638
2:76170797:A:G	50	100	1	0.03195
2:76171271:G:A	50	100	1	0.01725
2:76171473:C:T	50	100	0.98	0.02869
2:76171817:G:A	50	100	0.97	0.02397
2:76172398:T:G	50	98	0.99	0.4045
2:76172457:G:T	50	98	1	0.08969
2:76172540:T:C	50	100	0.97	0.04938
2:76172631:C:G	50	96	0.95	0.1
2:76172935:C:T	50	100	0.99	0.01126
2:76173037:C:T	50	100	0.99	0.01126
2:76173094:G:T	50	98	1	0.2079
2:76173214:G:A	50	100	1	0.01398
2:76173315:A:G	50	98	1	0.2126
2:76173567:C:T	50	100	0.99	0.1329
2:76173658:G:A	50	100	0.99	0.01126
2:76173688:A:G	50	100	0.99	0.01144
2:76173859:A:G	50	100	0.99	0.2629
2:76174017:A:G	50	100	0.99	0.01126
2:76174450:C:T	50	100	1	0.01089
2:76174471:G:T	50	100	0.99	0.2505
2:76174556:A:T	50	100	0.95	0.04121
2:76174779:T:C	50	100	0.97	0.1509
2:76174841:T:C	50	100	0.95	0.05574
2:76175173:T:C	50	100	1	0.01053
2:76175288:A:G	50	100	0.93	0.04121
2:76175319:T:C	50	100	0.98	0.242
2:76175519:C:A	50	100	0.99	0.252
2:76175692:C:T	50	98	0.99	0.01198
2:76176024:G:C	50	100	1	0.01053
2:76176522:T:C	50	100	0.99	0.1324
2:76176913:C:T	50	100	1	0.06282
2:76176918:T:C	50	100	0.97	0.1923
2:76177106:C:T	50	100	0.99	0.08424
2:76177137:C:T	50	100	0.98	0.4987
2:76177416:A:G	50	100	0.98	0.06191
2:76177489:A:G	50	100	0.99	0.3473
2:76177526:G:A	50	100	0.98	0.06336
2:76177530:G:A	50	100	1	0.02052
2:76177599:C:T	50	100	0.98	0.0492
2:76177615:A:G	50	100	1	0.1351
2:76177681:C:T	50	100	1	0.1681
2:76177785:C:T	50	100	1	0.1009
2:76177786:G:A	50	100	0.98	0.1227
2:76177832:G:A	50	100	0.88	0.01616
2:76177928:G:A	50	100	1	0.185
2:76177951:C:G	50	100	1	0.4076
2:76177959:C:T	50	100	0.98	0.1549
2:76177969:G:A	50	100	0.99	0.3284
2:76178001:A:T	50	100	0.98	0.1189
2:76178036:G:C	50	100	1	0.05156
2:76178066:A:G	50	100	1	0.1681
2:76178190:C:T	50	100	0.99	0.3281
2:76178441:C:T	50	100	1	0.185
2:76178749:T:C	50	100	1	0.06009
2:76178833:G:T	50	100	0.99	0.1405
2:76178841:T:C	50	100	1	0.1318
2:76179064:T:A	50	100	0.98	0.02378
2:76179136:T:C	50	100	1	0.1318
2:76179316:A:G	50	100	0.99	0.01634
2:76179495:G:A	50	100	1	0.02542
2:76179659:T:G	50	100	0.99	0.02378
2:76180199:A:G	50	100	1	0.01089
2:76180491:C:T	50	100	1	0.02487
2:76180500:G:T	50	100	1	0.01089
2:76180540:C:G	50	100	1	0.01888
2:76180986:T:C	50	100	1	0.01089
2:76181121:A:G	50	100	0.97	0.03286
2:76181157:G:A	50	100	1	0.02669
2:76181253:G:T	50	100	0.96	0.01325
2:76181715:T:C	50	100	1	0.1149
2:76182188:A:G	50	100	1	0.07807
2:76182403:A:G	50	100	1	0.1322
2:76182746:C:T	50	100	1	0.08115
2:76183201:A:G	50	100	1	0.1757
2:76183204:G:T	49	100	1	0.1322
2:76183235:A:T	50	100	1	0.08097
2:76183261:A:G	50	100	0.99	0.3324
2:76183301:G:A	50	100	1	0.0187
2:76183333:A:G	50	100	1	0.06009
2:76183906:G:T	50	100	1	0.1309
2:76184009:C:T	50	100	1	0.01107
2:76184228:C:T	50	100	1	0.2033
2:76184678:A:G	50	100	1	0.02052
2:76184707:G:A	50	100	1	0.1322
2:76184927:A:C	50	100	0.99	0.1451
2:76184930:A:G	50	100	1	0.4076
2:76185296:T:A	50	100	0.99	0.134
2:76185384:A:T	50	100	1	0.1563
2:76185414:T:A	50	100	1	0.02397
2:76185780:T:C	50	100	1	0.4076
2:76186179:G:T	50	100	0.99	0.1313
2:76186180:A:T	50	100	0.99	0.1313
2:76186566:A:G	50	100	0.99	0.1354
2:76186836:C:A	50	100	1	0.4882
2:76186964:T:C	50	100	1	0.02052
2:76187769:T:G	50	100	0.99	0.02142
2:76188302:T:G	50	100	1	0.02415
2:76188656:A:G	50	100	1	0.01107
2:76189283:T:C	50	100	1	0.01126
2:76189482:G:T	50	100	1	0.0256
2:76190139:A:G	50	100	1	0.01089
2:76190227:C:G	50	100	0.99	0.2171
2:76190292:T:C	41	92.7	0.65	0.01471
2:76190308:C:A	49	98	0.98	0.04285
2:76190347:T:C	49	100	0.99	0.09459
2:76190417:C:T	50	100	0.9	0.01725
2:76190460:A:T	50	100	1	0.3642
2:76190513:C:T	50	100	1	0.06046
2:76191088:C:T	50	100	1	0.02288
2:76191213:G:T	50	100	1	0.0512
2:76191740:C:G	50	100	1	0.09822
2:76191833:C:T	50	100	1	0.06028
2:76191972:A:G	50	100	0.97	0.01107
2:76192114:A:G	50	100	0.99	0.1316
2:76192170:A:C	50	100	0.99	0.01107
2:76192340:A:G	50	100	0.99	0.1659
2:76192370:A:G	50	100	0.99	0.2275
2:76192446:T:C	50	100	1	0.01126
2:76192963:G:A	50	100	1	0.3415
2:76193630:T:C	50	100	1	0.06046
2:76194519:C:T	50	100	0.99	0.1402
2:76194691:C:T	50	100	1	0.06028
2:76195348:C:T	50	100	0.99	0.09205
2:76195359:T:C	50	100	1	0.01107
2:76195844:C:T	50	100	0.99	0.09822
2:76195937:A:G	50	100	1	0.01107
2:76196034:A:T	50	100	1	0.05991
2:76196035:A:C	50	100	1	0.05991
2:76196036:A:T	50	100	1	0.05991
2:76196215:T:A	50	100	0.99	0.1222
2:76196238:C:T	50	100	0.98	0.1585
2:76196541:A:G	50	100	0.99	0.08152
2:76196820:T:C	50	100	0.99	0.3428
2:76196842:C:T	50	100	1	0.01888
2:76197147:C:G	50	100	0.99	0.1643
2:76197215:G:C	50	100	1	0.0256
2:76197470:C:T	50	100	1	0.08533
2:76198098:C:A	50	100	1	0.07208
2:76200160:A:G	50	100	0.99	0.05247
2:76200601:T:C	50	100	1	0.4049
2:76200642:A:T	50	100	0.99	0.1432
2:76201153:A:G	50	100	1	0.4047
2:76201600:G:A	50	100	0.99	0.06772
2:76201766:G:C	50	100	1	0.05955
2:76201960:A:G	50	98	0.95	0.02269
2:76202418:G:C	49	100	1	0.1594
2:76202431:A:C	50	100	0.9	0.01961
2:76202664:T:C	50	100	0.98	0.1561
2:76202839:G:A	50	100	0.98	0.02179
2:76203199:T:G	50	100	0.99	0.1747
2:76203580:T:C	50	100	1	0.01107
2:76203815:T:G	50	100	0.99	0.1216
2:76204151:T:G	50	100	0.99	0.3662
2:76204906:A:G	50	100	0.99	0.02306
2:76204919:A:G	50	100	0.99	0.05428
2:76205516:A:G	50	100	1	0.3402
2:76205518:C:A	50	100	1	0.05973
2:76205765:C:T	50	98	0.88	0.06209
2:76206969:A:G	50	100	0.99	0.01107
2:76208646:T:C	50	100	0.99	0.4076
2:76209765:A:C	50	98	0.98	0.08969
2:76209858:G:A	50	100	1	0.3426
2:76210388:C:G	50	100	1	0.06046
2:76210417:G:C	50	100	0.99	0.2928
2:76210431:A:C	50	100	1	0.06046
2:76210448:A:T	50	100	0.99	0.2928
2:76210613:G:C	50	100	0.99	0.2142
2:76210835:C:T	50	100	1	0.02106
2:76210994:C:T	50	100	1	0.04121
2:76211172:A:G	50	100	0.99	0.1549
2:76211259:C:G	50	100	1	0.01852
2:76211365:T:A	50	100	1	0.2324
2:76211461:T:C	50	100	1	0.1124
2:76211778:G:C	50	98	1	0.4141
2:76211918:A:G	50	100	1	0.02614
2:76212302:T:C	50	100	1	0.1249
2:76212564:T:G	50	100	1	0.4267
2:76213740:A:T	50	100	1	0.05973
2:76213864:A:G	50	100	1	0.1184
2:76214740:A:G	50	100	1	0.1289
2:76215185:A:C	50	100	1	0.01107
2:76215338:G:T	50	100	1	0.1247
2:76216339:T:C	50	100	1	0.4481
2:76216861:A:G	50	100	1	0.06046
2:76217144:T:C	50	98	0.94	0.05447
2:76217394:G:A	50	98	1	0.3785
2:76217550:A:G	48	85.4	0.94	0.4096
2:76217552:A:G	49	95.9	0.93	0.04557
2:76217618:G:T	50	100	1	0.4448
2:76217956:A:G	50	100	1	0.01162
2:76218022:A:C	50	100	0.99	0.4457
2:76218152:G:A	50	100	1	0.01561
2:76218839:C:T	50	100	1	0.03794
2:76219381:A:G	50	98	1	0.01253
2:76219473:A:G	50	100	1	0.03758
2:76219529:A:G	50	100	1	0.02832
2:76219537:A:T	50	100	1	0.0719
2:76219888:G:A	50	100	1	0.3415
2:76220430:C:T	49	100	0.93	0.02451
2:76220525:T:G	50	100	1	0.0167
2:76220878:T:A	50	100	0.97	0.05592
2:76221479:A:G	50	100	0.99	0.01144
2:76221729:C:T	50	100	1	0.447
2:76221822:A:G	50	98	1	0.4648
2:76221868:G:C	50	100	1	0.465
2:76221886:C:T	50	100	1	0.08261
2:76222076:G:C	50	100	1	0.06028
2:76222875:A:G	50	98	0.99	0.4352
2:76223131:C:T	49	100	0.99	0.01198
2:76223415:T:G	50	100	1	0.01089
2:76224020:C:G	50	100	1	0.1053
2:76224093:A:G	50	100	1	0.3224
2:76224147:A:G	50	100	1	0.02397
2:76224452:A:T	50	100	1	0.4461
2:76224469:A:T	50	100	1	0.3825
2:76224899:C:T	50	100	1	0.02124
2:76224954:T:C	50	100	1	0.3727
2:76225132:T:G	50	100	0.93	0.03105
2:76225423:T:C	49	98	1	0.4475
2:76225462:C:G	50	96	1	0.1167
2:76225594:C:T	49	100	1	0.01997
2:76225595:A:G	49	100	1	0.4552
2:76225911:A:T	50	100	1	0.3709
2:76226622:T:C	50	100	0.98	0.06009
2:76226636:G:A	50	100	1	0.3809
2:76226669:G:A	50	100	1	0.06028
2:76227413:C:G	49	100	1	0.03558
2:76227618:G:A	50	100	0.82	0.01107
2:76227626:C:T	50	100	1	0.4172
2:76227854:A:G	50	100	1	0.1748
2:76228042:T:C	50	100	1	0.1719
2:76228167:C:T	50	100	1	0.0837
2:76228308:A:G	50	100	1	0.01834
2:76228453:A:G	50	100	1	0.06028
2:76228686:A:G	50	100	1	0.1685
2:76228751:C:A	50	100	0.98	0.02741
2:76228818:A:G	50	100	0.99	0.01235
2:76228882:T:C	50	100	1	0.01961
2:76229350:A:G	50	100	1	0.1191
2:76229421:A:G	50	100	1	0.06046
2:76230224:C:T	50	100	0.92	0.01271
2:76231868:T:A	50	98	1	0.01053
2:76231954:T:C	50	100	1	0.4332
2:76232127:G:A	50	100	1	0.01997
2:76232158:G:A	50	100	0.96	0.01107
2:76232404:G:T	50	100	1	0.1665
2:76232461:A:G	50	100	1	0.06155
2:76232676:C:G	50	100	0.97	0.04103
2:76233146:C:T	50	100	1	0.1725
2:76233714:A:G	50	100	1	0.4252
2:76233734:A:G	50	100	1	0.06046
2:76234119:C:T	50	96	1	0.3684
2:76234816:A:T	50	94	0.99	0.3174
2:76234818:A:T	50	100	0.98	0.386
2:76235085:C:T	50	100	1	0.1189
2:76235229:T:C	50	100	1	0.0276
2:76235691:G:T	50	100	1	0.3083
2:76236021:A:G	50	100	0.96	0.04139
2:76236139:T:C	50	98	1	0.1912
2:76237175:T:C	50	100	1	0.4428
2:76237347:G:A	50	100	1	0.1725
2:76237374:A:G	50	98	1	0.3462
2:76237421:C:G	50	100	1	0.1725
2:76237563:T:C	50	100	1	0.1189
2:76237689:T:C	50	100	1	0.1275
2:76237920:C:T	50	100	1	0.345
2:76238077:C:A	50	100	1	0.01107
2:76238162:T:C	50	100	1	0.1511
2:76238164:G:A	50	100	1	0.3351
2:76238791:T:C	50	98	1	0.1276
2:76238989:G:T	50	100	1	0.01107
2:76239050:C:G	50	100	1	0.01107
2:76239465:G:A	50	100	1	0.02197
2:76239699:C:T	50	100	1	0.06082
2:76239701:A:G	50	100	1	0.1725
2:76239741:A:G	50	100	1	0.3936
2:76239775:A:G	50	100	1	0.1727
2:76239941:C:A	50	100	1	0.01979
2:76240556:A:T	50	100	0.99	0.01271
2:76241264:G:A	50	100	1	0.07062
2:76241697:C:G	50	100	1	0.04121
2:76242435:T:A	50	100	1	0.01761
2:76243285:C:T	50	100	1	0.01107
2:76243806:T:A	50	100	1	0.01307
2:76243895:G:T	50	100	1	0.01307
2:76243917:A:G	50	100	1	0.4434
2:76243994:G:A	50	100	1	0.01107
2:76244048:A:G	50	100	1	0.1336
2:76244254:G:A	50	100	1	0.02197
2:76244625:T:C	50	100	1	0.1336
2:76244796:C:T	50	100	1	0.01307
2:76245062:T:A	50	100	1	0.04285
2:76245127:G:A	50	98	1	0.4323
2:76245208:A:C	50	100	1	0.0728
2:76245435:G:A	50	100	1	0.02215
2:76245528:C:T	50	100	1	0.04303
2:76245606:C:A	50	100	1	0.0443
2:76245706:A:T	50	100	1	0.0443
2:76245882:C:A	50	100	1	0.04303
2:76246152:C:T	50	100	1	0.0443
2:76246162:G:A	50	98	1	0.388
2:76246174:A:T	50	100	1	0.0443
2:76246250:A:C	50	100	1	0.04303
2:76246255:G:A	50	98	1	0.4334
2:76246266:G:A	50	100	1	0.1264
2:76246285:G:T	50	100	1	0.0443
2:76246321:T:C	50	98	0.99	0.01416
2:76247111:A:T	50	100	1	0.04412
2:76247309:C:T	50	100	1	0.01325
2:76247364:G:T	50	100	1	0.01852
2:76247486:C:T	50	100	1	0.132
2:76247549:T:A	50	100	1	0.04412
2:76247559:G:C	50	100	1	0.06082
2:76247590:T:C	50	100	1	0.0443
2:76247958:T:C	50	100	1	0.0443
2:76247972:A:C	50	100	1	0.0443
2:76248265:T:C	50	100	1	0.1265
2:76248346:G:A	50	100	1	0.0443
2:76248553:C:A	50	100	1	0.04303
2:76248777:C:T	50	100	1	0.04375
2:76248858:C:A	50	100	1	0.04303
2:76248874:T:A	50	100	1	0.06028
2:76249307:C:T	50	100	1	0.04303
2:76249325:G:A	50	100	1	0.04303
2:76249377:C:G	50	100	1	0.04303
2:76249597:A:G	50	100	1	0.04176
2:76249799:A:C	50	100	0.99	0.08315
2:76249803:C:A	50	98	0.99	0.08279
2:76249894:A:T	50	100	0.99	0.04267
2:76249972:A:T	50	100	1	0.4401
2:76250049:T:C	50	100	0.99	0.04357
2:76250189:T:G	50	98	0.98	0.04321
2:76250391:A:C	50	100	1	0.01289
2:76250392:C:T	50	100	0.81	0.04248
2:76250397:T:C	50	100	1	0.06028
2:76250491:G:A	50	100	0.99	0.04303
2:76250572:T:G	50	100	0.99	0.04321
2:76250668:C:G	50	100	0.98	0.04357
2:76250743:T:G	50	100	0.98	0.04357
2:76250836:C:T	50	100	1	0.128
2:76250886:A:G	50	100	0.97	0.04375
2:76250973:G:T	50	100	0.97	0.04375
2:76251005:T:G	50	100	0.97	0.04375
2:76251187:C:A	50	100	0.96	0.04375
2:76251387:C:G	50	100	0.99	0.1293
2:76251478:C:T	50	100	0.99	0.01888
2:76251487:G:A	50	100	0.97	0.04303
2:76251618:C:A	50	100	1	0.1009
2:76251620:G:A	50	100	0.87	0.04285
2:76251709:G:T	50	98	0.99	0.4236
2:76251830:C:G	50	100	0.97	0.04285
2:76252107:C:G	50	98	0.99	0.2042
2:76253588:A:C	48	97.9	0.61	0.04539
2:76254069:G:A	50	100	1	0.02505
2:76254366:G:A	50	100	1	0.02505
2:76254454:T:C	50	100	1	0.02505
2:76254504:C:T	50	100	1	0.01507
2:76254552:G:C	50	100	1	0.02524
2:76254791:T:C	50	100	1	0.01362
2:76254979:C:T	50	100	0.99	0.2367
2:76255290:C:T	50	100	0.98	0.3972
2:76255582:G:A	50	100	0.99	0.2366
2:76256304:A:C	50	98	1	0.1917
2:76256796:T:C	50	100	1	0.04521
2:76257420:T:C	50	100	1	0.02524
2:76257424:A:C	50	100	1	0.01053
2:76257602:T:C	50	100	1	0.04521
2:76257722:C:G	50	100	1	0.02959
2:76258200:C:G	50	100	1	0.02524
2:76258484:T:G	50	100	0.99	0.1897
2:76258631:A:G	50	100	0.99	0.01924
2:76258859:A:G	50	100	0.91	0.02651
2:76259116:A:G	50	98	0.98	0.301
2:76259680:A:C	50	98	0.99	0.1598
2:76259981:T:G	50	98	1	0.1999
2:76259993:C:T	50	100	1	0.01525
2:76260269:C:G	50	98	1	0.3273
2:76260392:C:G	50	100	1	0.0256
2:76260555:A:G	50	98	0.98	0.1311
2:76260662:A:G	50	96	1	0.4424
2:76260739:T:C	50	98	0.98	0.04902
2:76260796:A:T	50	100	1	0.2663
2:76261081:A:C	50	98	1	0.4759
2:76261288:G:C	50	96	1	0.4648
2:76261438:A:G	50	96	1	0.4971
2:76261552:G:C	50	94	1	0.4969
2:76261614:G:A	50	100	0.96	0.01089
2:76261958:T:C	50	98	0.99	0.1329
2:76262420:C:G	50	100	1	0.2453
2:76262441:G:A	50	100	0.97	0.01507
2:76262457:C:T	50	98	1	0.2574
2:76262464:G:C	50	98	1	0.2574
2:76262593:C:T	50	100	1	0.05792
2:76262738:G:A	50	100	1	0.2206
2:76262931:C:T	50	100	1	0.02015
2:76263150:T:G	50	100	1	0.01071
2:76263446:A:G	50	98	1	0.3155
2:76263494:G:C	50	100	1	0.0256
2:76263532:T:G	50	100	0.99	0.05592
2:76263680:G:A	50	100	1	0.2678
2:76263805:A:G	50	100	0.99	0.2812
2:76263856:T:C	50	100	1	0.3043
2:76263987:A:C	50	98	0.97	0.04303
2:76264051:C:T	50	100	1	0.0581
2:76264105:T:G	50	100	1	0.0581
2:76264207:C:T	50	100	1	0.0581
2:76264764:T:C	50	98	1	0.2627
2:76264854:A:G	50	100	1	0.02578
2:76265150:C:T	50	96	0.99	0.4971
2:76265239:T:G	50	100	0.98	0.1215
2:76265583:A:G	50	100	0.99	0.1207
2:76265873:A:C	50	100	1	0.03631
2:76266009:A:G	50	98	1	0.0118
2:76266349:G:C	50	100	0.99	0.134
2:76266456:T:C	50	100	1	0.01071
2:76266457:G:A	50	98	1	0.2574
2:76266580:A:G	50	100	1	0.03649
2:76266955:T:G	50	100	1	0.2812
2:76267537:C:T	50	100	1	0.03631
2:76267802:C:T	50	100	0.99	0.1204
2:76267835:T:C	50	100	1	0.03631
2:76268105:T:C	50	100	1	0.03613
2:76268134:G:T	50	100	1	0.03613
2:76268288:A:C	50	98	1	0.4739
2:76268328:C:T	50	100	1	0.01071
2:76268433:T:C	50	100	1	0.04993
2:76268662:T:C	50	100	0.96	0.02106
2:76268767:T:C	50	98	1	0.2291
2:76269981:C:G	50	98	0.99	0.1351
2:76270190:G:A	50	100	1	0.1861
2:76270603:T:C	50	100	0.98	0.01216
2:76270635:T:A	50	100	0.99	0.3564
2:76270681:T:C	50	100	0.99	0.3656
2:76270733:G:A	50	100	0.97	0.01979
2:76270864:T:C	50	100	1	0.02542
2:76270959:C:T	50	100	0.99	0.146
2:76270965:C:T	50	98	1	0.1854
2:76271157:A:G	50	98	0.99	0.3658
2:76271170:A:G	50	100	0.98	0.02596
2:76271385:A:G	50	100	0.99	0.366
2:76271745:C:T	50	100	1	0.1752
2:76271913:C:A	50	100	1	0.1852
2:76272376:C:A	50	100	1	0.1855
2:76272390:C:A	50	100	1	0.1855
2:76272493:G:A	50	100	1	0.1855
2:76272605:C:T	50	100	1	0.02106
2:76272840:T:C	50	100	1	0.02251
2:76272889:G:A	50	100	1	0.2068
2:76272951:C:A	50	96	1	0.3653
2:76273303:T:C	50	100	1	0.2919
2:76273332:A:G	50	98	0.91	0.04031
2:76273537:A:G	50	100	1	0.179
2:76273745:T:G	50	100	1	0.1788
2:76273813:G:A	50	98	1	0.291
2:76273932:A:G	50	100	1	0.2908
2:76274754:G:A	50	98	1	0.291
2:76274852:T:C	50	98	1	0.2908
2:76275886:A:G	50	100	1	0.1788
2:76276422:A:T	50	100	1	0.138
2:76276636:A:G	50	98	1	0.1543
2:76276784:C:T	50	100	1	0.4176
2:76277130:T:C	50	98	1	0.3722
2:76277735:C:A	50	100	1	0.01344
2:76277819:C:T	50	100	1	0.0158
2:76277882:A:G	50	98	1	0.2692
2:76278000:G:T	50	100	1	0.01144
2:76279189:A:C	50	100	1	0.01325
2:76279206:A:C	50	100	0.99	0.05138
2:76279269:G:A	50	100	1	0.2622
2:76279334:G:T	50	100	1	0.1238
2:76279839:G:C	50	100	0.99	0.2164
2:76280030:A:G	50	100	1	0.01144
2:76280075:C:T	50	100	1	0.1238
2:76280294:A:G	49	100	0.98	0.06554
2:76281162:T:C	50	100	0.96	0.01507
2:76282272:G:C	50	96	1	0.3499
2:76282513:G:T	50	100	1	0.01507
2:76282591:T:C	50	100	1	0.01525
2:76282612:A:G	50	100	1	0.1347
2:76282738:G:A	50	100	1	0.2164
2:76283055:C:T	50	100	1	0.3684
2:76283077:A:G	50	100	1	0.1462
2:76283091:G:C	50	100	1	0.3849
2:76283406:A:G	50	100	1	0.01144
2:76283856:A:C	50	100	0.95	0.02578
2:76284045:T:G	50	100	1	0.01507
2:76284120:A:T	50	100	1	0.01525
2:76284257:G:A	50	98	0.99	0.1436
2:76284271:G:A	50	100	1	0.01507
2:76284441:C:T	50	100	1	0.2162
2:76284531:T:G	50	100	1	0.01797
2:76284580:C:G	50	100	1	0.0187
2:76285164:T:C	50	100	0.94	0.0187
2:76285658:C:T	50	100	1	0.1398
2:76286261:A:G	50	100	1	0.1242
2:76286536:C:G	50	100	1	0.01144
2:76286537:G:T	50	100	1	0.2175
2:76286687:G:A	50	100	1	0.05138
2:76287154:A:G	50	100	0.98	0.01144
2:76287366:A:G	50	100	0.98	0.01144
2:76287508:G:A	50	100	0.99	0.1198
2:76287562:C:T	50	100	1	0.02578
2:76287795:G:T	50	100	0.94	0.01961
2:76287890:T:C	50	100	1	0.02578
2:76288239:G:A	50	100	1	0.01325
2:76288308:G:A	50	100	1	0.01344
2:76288842:G:C	50	98	1	0.2603
2:76288895:C:T	50	96	1	0.3533
2:76289063:T:C	50	100	1	0.01344
2:76289879:A:G	50	100	1	0.1761
2:76290130:G:A	50	100	1	0.1236
2:76290175:T:C	50	100	1	0.1238
2:76290203:A:T	50	100	1	0.02687
2:76290376:T:C	50	100	1	0.01943
2:76290434:T:C	50	100	1	0.02705
2:76290777:A:G	50	100	1	0.01017
2:76290837:C:A	50	100	1	0.2603
2:76290911:G:C	50	98	1	0.2391
2:76290962:G:A	50	100	1	0.2413
2:76291084:T:G	50	100	1	0.2391
2:76291247:G:A	50	100	0.94	0.01924
2:76291284:G:A	50	100	1	0.01144
2:76291433:G:A	50	100	0.98	0.1432
2:76291755:T:C	50	100	1	0.03232
2:76291763:C:T	50	100	1	0.01344
2:76291827:A:G	50	100	1	0.01144
2:76291920:C:T	50	100	1	0.2357
2:76292114:A:G	50	98	1	0.2596
2:76292314:T:G	50	100	1	0.2569
2:76292697:G:A	50	98	0.99	0.3188
2:76292733:C:G	50	100	1	0.3027
2:76292961:G:A	50	100	1	0.3007
2:76293398:A:C	50	100	1	0.02959
2:76293540:T:C	50	100	0.99	0.2783
2:76294015:C:T	50	100	0.99	0.2916
2:76294063:G:A	50	100	1	0.2533
2:76294287:C:T	50	100	1	0.02814
2:76294400:A:T	50	100	1	0.2255
2:76294421:C:T	50	100	1	0.2255
2:76294452:T:C	50	100	1	0.01089
2:76294710:C:G	50	100	1	0.01089
2:76294712:G:A	50	100	1	0.01888
2:76294951:T:C	50	100	1	0.28
2:76294986:A:T	50	100	1	0.2534
2:76295337:G:A	50	100	1	0.2534
2:76295393:C:T	50	98	1	0.2533
2:76295455:A:G	50	100	1	0.2534
2:76295661:T:C	50	100	1	0.2725
2:76295673:T:G	50	100	1	0.2536
2:76295759:T:C	50	100	1	0.01761
2:76296129:T:G	50	100	0.99	0.1618
2:76296224:G:T	50	100	1	0.02342
2:76296683:T:C	50	100	1	0.0187
2:76296687:A:G	50	100	1	0.0187
2:76296727:A:G	50	100	0.99	0.1541
2:76296776:T:G	50	100	1	0.0187
2:76296891:C:T	50	98	1	0.02142
2:76296903:C:T	50	98	1	0.01906
2:76296904:A:G	50	98	1	0.01906
2:76296936:A:C	50	98	1	0.0187
2:76297031:C:T	50	100	1	0.0187
2:76297122:A:T	50	100	1	0.2179
2:76297273:G:A	50	98	1	0.3012
2:76297283:T:C	50	100	1	0.0187
2:76297537:A:C	50	98	0.99	0.2175
2:76297693:G:T	50	100	1	0.01398
2:76297986:G:A	50	100	1	0.02124
2:76298312:T:C	50	100	1	0.02124
2:76298985:A:T	49	100	1	0.0256
2:76299020:A:T	44	100	1	0.01561
2:76299022:A:T	41	95.1	0.99	0.08787
2:76299024:A:T	25	96	0.93	0.0305
2:76299126:C:T	50	100	1	0.01162
2:76299194:G:A	50	100	1	0.3551
2:76299255:T:G	50	96	1	0.01271
2:76302062:C:G	50	100	1	0.01525
2:76302069:C:T	50	100	1	0.02106
2:76302129:T:C	50	100	1	0.01144
2:76302286:G:A	50	100	1	0.04103
2:76302455:G:A	50	100	0.99	0.1373
2:76302540:C:T	50	100	0.99	0.3052
2:76302688:G:C	50	100	1	0.2171
2:76303045:C:T	50	100	1	0.02124
2:76304358:T:C	50	100	1	0.01743
2:76304631:G:A	50	100	1	0.01398
2:76304946:C:G	50	100	1	0.01144
2:76305065:G:A	50	98	1	0.2952
2:76305102:G:A	49	100	1	0.2349
2:76305297:T:G	50	100	1	0.01398
2:76305330:T:C	50	100	1	0.01144
2:76305457:T:C	50	100	1	0.02124
2:76305956:A:G	50	100	1	0.2769
2:76306388:T:C	50	100	0.99	0.2456
2:76306670:T:C	50	100	1	0.2767
2:76306976:A:G	50	100	0.99	0.1394
2:76307226:G:A	50	100	1	0.01398
2:76307330:C:T	50	98	1	0.1365
2:76307679:C:A	50	100	0.99	0.1207
2:76307828:T:G	50	100	1	0.2803
2:76308232:A:G	50	100	1	0.01398
2:76308348:A:C	49	100	1	0.2565
2:76308633:A:G	50	100	1	0.1374
2:76308931:T:C	50	100	1	0.01162
2:76309534:G:A	50	100	0.99	0.1549
2:76309680:T:G	50	100	1	0.01398
2:76309681:A:T	50	100	1	0.01398
2:76309690:A:G	50	100	1	0.3224
2:76310416:T:G	50	100	1	0.02251
2:76310478:C:A	50	100	1	0.427
2:76310632:C:T	50	100	1	0.02233
2:76310659:G:A	50	98	1	0.01307
2:76310817:G:C	50	98	1	0.03105
2:76310852:G:A	50	100	1	0.01398
2:76311088:T:G	50	100	1	0.03105
2:76311363:T:C	50	100	1	0.03105
2:76312316:T:G	50	100	0.97	0.01126
2:76312511:T:G	50	100	0.96	0.01525
2:76313107:G:A	50	100	1	0.01126
2:76313239:A:G	50	98	0.99	0.2219
2:76313373:A:G	50	100	1	0.01707
2:76313607:C:T	50	100	0.99	0.0659
2:76313781:A:G	50	100	0.98	0.3313
2:76313905:G:A	50	98	1	0.02015
2:76314071:A:G	50	100	1	0.01144
2:76314144:G:A	50	100	1	0.02015
2:76314179:A:G	50	100	1	0.02033
2:76314199:C:T	50	100	1	0.1552
2:76314203:C:T	50	100	1	0.02033
2:76314242:C:A	50	100	1	0.02015
2:76314252:C:G	50	100	1	0.02778
2:76314650:A:T	50	100	1	0.02832
2:76314652:A:C	50	100	1	0.0285
2:76314765:A:G	50	100	0.9	0.02088
2:76314860:G:C	50	100	1	0.02033
2:76314930:G:A	50	100	1	0.02052
2:76314946:C:T	50	100	1	0.02033
2:76315129:A:G	50	100	1	0.02033
2:76315212:A:G	50	100	1	0.02033
2:76315236:G:C	50	100	1	0.01126
2:76315349:T:C	50	100	1	0.02033
2:76315497:C:A	50	100	1	0.01126
2:76315520:T:A	50	100	1	0.02033
2:76315809:G:A	50	100	1	0.02015
2:76315812:A:G	50	100	1	0.02015
2:76315926:C:T	50	100	1	0.0207
2:76315949:C:G	50	100	1	0.02052
2:76316009:G:A	50	98	1	0.02814
2:76316040:A:G	50	100	0.98	0.02015
2:76316264:T:C	50	98	1	0.02033
2:76316265:G:A	50	100	1	0.02015
2:76317234:A:G	50	100	1	0.02814
2:76317295:G:A	50	100	1	0.02814
2:76318067:C:T	50	98	0.99	0.3253
2:76318342:C:T	50	100	1	0.01126
2:76318366:G:A	50	100	0.99	0.4009
2:76318622:T:C	50	100	1	0.01126
2:76319039:G:A	50	100	1	0.02814
2:76319186:A:G	50	100	0.94	0.02269
2:76319379:A:G	50	98	0.99	0.2168
2:76319401:T:G	50	100	1	0.01126
2:76319856:A:C	50	100	0.99	0.01543
2:76319897:C:T	50	100	0.99	0.3971
2:76320197:C:T	50	100	1	0.02814
2:76320535:T:A	50	98	0.99	0.1178
2:76320688:C:T	50	100	1	0.02814
2:76321215:T:G	50	98	0.99	0.2186
2:76321521:A:G	50	100	0.98	0.01126
2:76322184:A:T	50	100	0.99	0.1211
2:76322754:A:T	50	100	0.97	0.02015
2:76323205:G:A	50	100	0.99	0.2159
2:76323222:A:C	50	100	0.99	0.4136
2:76323272:A:T	50	100	0.99	0.1393
2:76324136:G:A	50	100	0.97	0.01943
2:76324244:A:G	50	100	0.96	0.01888
2:76324291:A:G	50	100	0.98	0.03359
2:76324346:T:G	50	100	0.99	0.1725
2:76324356:A:T	50	100	0.99	0.1748
2:76324916:C:T	50	100	0.99	0.1745
2:76324948:G:A	50	100	0.99	0.1745
2:76325099:C:T	50	100	0.93	0.03214
2:76325151:C:A	50	100	0.99	0.1743
2:76325342:T:C	50	100	0.99	0.1743
2:76325344:G:A	50	100	0.99	0.1743
2:76325430:G:A	50	100	0.99	0.1743
2:76325589:A:G	50	100	0.99	0.1743
2:76325700:C:G	50	100	0.99	0.1739
2:76325726:G:A	50	100	0.99	0.1741
2:76325729:G:T	50	100	0.99	0.1739
2:76325754:C:G	50	100	0.99	0.1739
2:76325906:G:A	50	100	0.99	0.1741
2:76325977:A:G	50	100	0.99	0.244
2:76325984:T:C	50	100	1	0.155
2:76326008:C:T	50	100	0.99	0.2297
2:76326132:C:A	50	100	0.99	0.2767
2:76326253:T:C	50	100	1	0.2302
2:76326309:G:T	50	100	1	0.4924
2:76326322:C:T	50	100	0.99	0.03413
2:76326396:C:T	50	100	1	0.1592
2:76326479:G:A	50	100	1	0.276
2:76326785:A:G	50	100	1	0.01979
2:76326882:G:A	50	100	1	0.01471
2:76326951:A:G	50	100	1	0.2302
2:76326987:A:G	50	100	1	0.23
2:76327032:C:T	50	100	1	0.1739
2:76327077:G:T	50	100	1	0.2302
2:76327220:G:A	50	100	1	0.23
2:76327595:C:T	50	100	1	0.23
2:76327650:G:T	50	100	1	0.2302
2:76327985:A:C	50	100	0.97	0.07099
2:76328216:A:G	50	100	1	0.0561
2:76328249:T:C	50	100	1	0.05156
2:76328292:T:C	50	100	1	0.07062
2:76328361:C:A	50	100	1	0.0561
2:76328449:G:A	50	100	0.96	0.01126
2:76328526:T:C	50	100	1	0.07062
2:76328567:C:A	50	100	0.94	0.06699
2:76328741:A:G	50	100	1	0.4927
2:76328881:A:T	50	100	1	0.07062
2:76329054:T:A	50	100	1	0.01489
2:76329212:C:T	50	98	1	0.4927
2:76329475:A:G	50	100	0.99	0.06935
2:76329603:T:A	50	100	0.98	0.03395
2:76329614:G:A	50	100	1	0.07044
2:76329631:G:C	50	100	1	0.07044
2:76329771:A:G	50	100	0.98	0.01943
2:76330284:C:G	50	100	1	0.05592
2:76330325:G:A	50	100	1	0.07044
2:76330334:A:C	50	100	1	0.07062
2:76330380:C:T	50	100	1	0.07062
2:76330411:A:G	50	100	0.96	0.01126
2:76330447:A:G	50	100	1	0.07044
2:76330555:G:A	50	100	1	0.07044
2:76330990:T:C	50	100	0.99	0.0561
2:76331282:C:T	50	100	0.98	0.01489
2:76331428:T:C	50	100	1	0.05592
2:76331429:A:G	50	100	1	0.4931
2:76331453:A:G	50	100	1	0.1552
2:76331559:C:T	50	100	1	0.07044
2:76331655:T:G	50	100	1	0.07044
2:76331762:A:T	50	94	0.96	0.1496
2:76331776:T:C	50	90	0.91	0.03649
2:76332194:A:G	50	100	0.99	0.116
2:76332472:T:C	50	100	1	0.07062
2:76332487:G:A	50	100	1	0.1592
2:76332553:C:T	50	100	1	0.07044
2:76333322:C:T	50	100	1	0.07044
2:76333584:A:G	50	100	1	0.07062
2:76333592:G:A	50	100	1	0.07062
2:76333632:T:A	50	100	1	0.07062
2:76333690:C:G	50	100	1	0.276
2:76333733:C:A	50	100	1	0.155
2:76333812:T:C	50	96	0.9	0.04684
2:76334017:A:G	50	100	0.94	0.03232
2:76334472:A:G	50	100	1	0.0561
2:76334640:T:A	50	90	0.98	0.2769
2:76334641:T:A	50	90	0.99	0.3046
2:76334830:G:C	50	98	1	0.07044
2:76335213:C:T	50	100	1	0.07044
2:76335261:T:C	50	100	1	0.4361
2:76335665:G:A	50	100	0.98	0.03413
2:76335810:C:T	50	100	0.96	0.01126
2:76335963:T:G	50	100	1	0.4935
2:76336296:C:T	50	100	1	0.07062
2:76336783:C:T	50	98	1	0.05592
2:76337037:A:G	50	100	1	0.07044
2:76337148:G:T	50	100	1	0.0699
2:76337260:C:T	50	100	0.94	0.03232
2:76337333:G:A	50	100	1	0.1387
2:76337394:G:C	50	100	0.99	0.07335
2:76337570:T:C	50	100	1	0.06954
2:76337737:C:T	50	100	1	0.4357
2:76337771:T:C	50	100	1	0.4361
2:76337803:T:G	50	100	1	0.06899
2:76338133:C:T	50	100	1	0.4946
2:76338373:G:C	50	100	1	0.06881
2:76338409:G:A	50	100	1	0.4947
2:76338588:T:C	50	100	1	0.4947
2:76338716:A:C	50	100	1	0.01471
2:76338871:C:T	50	100	1	0.06881
2:76339004:T:C	50	100	1	0.4951
2:76339058:A:G	50	100	1	0.4361
2:76339095:A:G	50	100	1	0.05428
2:76339215:T:C	50	100	1	0.4949
2:76339224:T:C	50	100	1	0.4359
2:76339646:C:T	50	100	1	0.494
2:76339797:G:T	50	100	0.96	0.01797
2:76339840:A:G	50	100	1	0.4949
2:76340081:G:A	50	100	1	0.4946
2:76340132:A:G	50	100	1	0.4808
2:76340205:A:T	50	100	1	0.02977
2:76340213:A:G	50	98	0.81	0.01725
2:76340260:A:G	50	100	1	0.02996
2:76340442:A:T	50	100	0.99	0.4317
2:76340940:C:T	50	100	1	0.05428
2:76340944:T:C	50	98	1	0.4956
2:76341005:A:T	50	100	0.99	0.08715
2:76341025:A:G	50	100	0.95	0.01126
2:76341092:T:C	50	100	1	0.0935
2:76341105:A:C	50	100	0.99	0.07317
2:76341481:A:G	50	98	0.99	0.07317
2:76342371:A:T	50	100	0.99	0.08515
2:76342987:C:T	50	100	1	0.08406
2:76343172:G:A	50	100	1	0.08515
2:76343295:T:C	50	100	1	0.02179
2:76343544:G:A	50	100	1	0.08497
2:76344143:C:T	50	100	1	0.08497
2:76344314:T:C	50	100	0.99	0.06917
2:76344533:C:T	50	100	1	0.05919
2:76344935:T:C	50	100	1	0.05919
2:76345199:T:A	50	100	1	0.08442
2:76345259:A:G	50	100	0.91	0.01162
2:76345336:G:A	50	100	0.94	0.01561
2:76345423:G:A	50	100	1	0.08388
2:76345456:A:T	50	100	1	0.01979
2:76345818:T:G	50	100	1	0.08097
2:76345920:C:T	50	100	1	0.08497
2:76346032:A:G	50	100	1	0.252
2:76346172:T:G	48	100	1	0.07879
2:76346307:G:A	50	100	1	0.08515
2:76346363:C:A	50	100	0.98	0.05901
2:76346693:A:G	50	100	1	0.04975
2:76346753:T:C	50	100	1	0.07879
2:76346977:A:G	50	100	1	0.05465
2:76346993:G:A	49	100	1	0.4809
2:76347396:C:A	50	100	1	0.05465
2:76347565:T:G	50	96	0.91	0.01253
2:76347642:T:A	50	100	0.99	0.3119
2:76347652:T:C	50	100	0.91	0.01126
2:76347794:T:G	49	100	0.99	0.07407
2:76348178:G:T	50	100	1	0.05919
2:76348245:G:C	50	100	1	0.08442
2:76348344:T:C	50	100	0.94	0.01979
2:76348519:C:A	50	100	1	0.08079
2:76348634:A:T	50	100	1	0.05919
2:76349131:C:T	48	100	1	0.2173
2:76349267:C:T	50	88	1	0.08479
2:76349300:C:T	50	100	1	0.05973
2:76349311:G:A	48	100	1	0.06373
2:76349452:A:C	50	100	1	0.07861
2:76349541:A:G	50	100	1	0.01035
2:76349690:C:T	50	96	1	0.08479
2:76349877:A:G	50	100	0.99	0.08206
2:76349905:A:G	50	100	1	0.0216
2:76349941:A:C	50	100	1	0.0216
2:76350023:T:C	50	100	1	0.08079
2:76350102:T:C	50	100	1	0.05919
2:76350483:C:G	50	100	0.94	0.01634
2:76350583:A:G	49	87.8	0.95	0.06917
2:76350586:G:T	49	100	0.99	0.06881
2:76350644:G:A	50	100	1	0.01525
2:76350676:G:A	49	100	1	0.09477
2:76350718:G:A	49	93.9	1	0.08515
2:76350892:C:T	50	100	1	0.08824
2:76350903:G:A	50	98	0.98	0.1432
2:76350964:G:A	50	100	1	0.01053
2:76351033:C:T	50	100	1	0.05937
2:76351056:T:C	50	100	0.94	0.01126
2:76351083:C:T	50	100	1	0.08497
2:76351096:A:G	50	100	1	0.05483
2:76351162:G:A	50	100	1	0.08497
2:76351282:G:C	50	98	0.9	0.04158
2:76351449:T:C	50	98	0.99	0.3054
2:76351762:A:G	50	100	0.88	0.0158
2:76351775:T:C	50	100	0.94	0.01598
2:76352062:T:G	50	100	0.94	0.01126
2:76352082:A:G	50	98	1	0.05501
2:76352124:A:G	50	98	1	0.0345
2:76352395:T:C	50	100	1	0.2173
2:76352408:G:A	50	100	1	0.01779
2:76352451:G:A	50	98	0.99	0.06427
2:76352576:A:G	50	100	1	0.08061
2:76352608:A:G	50	100	1	0.08061
2:76352647:G:C	50	100	0.89	0.01144
2:76352699:T:C	50	98	0.99	0.1636
2:76352778:C:T	50	100	0.92	0.03214
2:76352781:A:G	50	100	0.91	0.01126
2:76352796:T:C	50	100	1	0.0216
2:76352944:G:T	50	100	1	0.4998
2:76352997:A:C	50	100	1	0.05901
2:76353358:C:T	50	100	1	0.05483
2:76353439:A:G	50	100	1	0.09441
2:76353475:A:G	50	100	1	0.4791
2:76353550:G:T	50	100	1	0.07789
2:76354216:G:A	50	100	1	0.0216
2:76354236:A:G	50	100	1	0.05901
2:76354485:A:G	50	100	1	0.07952
2:76354782:A:G	50	98	1	0.2947
2:76354816:G:A	50	100	1	0.02179
2:76355201:C:A	50	100	1	0.08061
2:76355231:A:T	50	100	1	0.0216
2:76355589:T:C	50	100	1	0.0846
2:76356110:C:T	50	100	1	0.3796
2:76356192:T:C	50	100	1	0.02015
2:76356495:T:A	50	100	0.91	0.01126
2:76356556:C:T	50	98	0.89	0.02723
2:76356648:A:G	50	100	0.94	0.01126
2:76356838:G:A	50	98	1	0.4851
2:76356897:A:T	50	100	1	0.1728
2:76357040:G:A	50	100	1	0.03268
2:76357056:C:T	50	100	1	0.09895
2:76357554:C:T	50	100	1	0.05901
2:76357949:T:C	50	100	1	0.08061
2:76357976:C:T	50	100	1	0.4795
2:76358044:G:C	50	100	0.94	0.0158
2:76358264:G:A	50	100	1	0.4005
2:76358622:T:C	50	100	1	0.1728
2:76358624:A:G	50	100	1	0.03395
2:76358888:G:C	50	100	0.94	0.01634
2:76358956:T:C	50	100	1	0.06899
2:76359046:G:A	50	100	1	0.02015
2:76359206:A:G	50	100	0.99	0.165
2:76359626:G:A	50	100	1	0.05901
2:76359993:C:A	50	98	1	0.4005
2:76360074:A:G	50	100	1	0.4005
2:76360094:G:A	50	100	1	0.09423
2:76360187:G:A	50	100	1	0.05901
2:76360349:C:T	50	100	1	0.1013
2:76360607:T:C	50	100	1	0.22
2:76360924:G:A	50	100	1	0.08497
2:76361244:T:C	49	100	1	0.08497
2:76361770:A:G	50	100	1	0.05919
2:76361816:C:T	50	100	1	0.08097
2:76361891:T:C	50	100	1	0.39
2:76362062:C:G	50	100	0.96	0.1164
2:76362217:C:A	50	98	1	0.08515
2:76362301:A:G	50	98	0.99	0.08569
2:76362349:C:G	50	100	1	0.08079
2:76362664:T:A	50	100	1	0.08515
2:76362696:G:T	50	100	1	0.05483
2:76363520:G:A	50	100	1	0.39
2:76363740:G:C	50	100	1	0.05919
2:76364106:C:T	50	100	1	0.07771
2:76364344:C:T	50	100	1	0.08406
2:76364718:C:G	50	100	1	0.08497
2:76364892:A:T	50	100	0.91	0.01126
2:76365060:A:G	50	100	0.94	0.01543
2:76365096:A:G	50	100	1	0.39
2:76365119:T:G	50	100	1	0.08497
2:76365120:T:C	50	100	0.89	0.02124
2:76365411:C:T	50	100	1	0.08497
2:76365696:G:A	50	98	0.82	0.02251
2:76365787:G:A	50	94	0.94	0.02905
2:76366098:C:T	20	75	0.96	0.1816
2:76366337:G:A	49	98	0.99	0.4985
2:76366396:T:C	50	100	0.94	0.01162
2:76366450:A:G	50	100	0.73	0.02977
2:76366494:A:G	50	100	0.92	0.03867
2:76366629:C:T	50	100	1	0.08097
2:76366766:G:A	50	100	1	0.08079
2:76367114:C:T	50	100	1	0.05483
2:76367684:T:A	50	100	0.99	0.02197
2:76367696:T:C	50	100	1	0.02015
2:76368275:C:T	50	100	1	0.03395
2:76368592:G:A	50	100	1	0.08497
2:76368670:G:T	50	100	0.99	0.06935
2:76368703:G:A	50	100	1	0.08297
2:76369107:G:T	50	100	0.99	0.02179
2:76369458:A:G	50	100	1	0.01017
2:76370061:G:T	50	100	0.99	0.492
2:76370469:G:C	50	100	0.97	0.02052
2:76370531:G:C	50	100	1	0.05065
2:76370677:C:T	50	100	0.97	0.0158
2:76371336:T:C	50	98	0.96	0.03322
2:76371461:A:G	50	100	1	0.4987
2:76372163:G:A	50	100	0.98	0.1986
2:76372475:G:A	50	100	1	0.05465
2:76372495:G:A	50	100	1	0.4793
2:76373620:T:C	50	100	1	0.01507
2:76374616:T:C	50	100	0.99	0.2885
2:76374939:T:A	50	100	1	0.4749
2:76375659:A:C	50	100	1	0.2233
2:76376485:T:C	50	98	1	0.1732
2:76376501:C:T	50	100	1	0.4365
2:76376667:C:T	50	100	1	0.4557
2:76377005:C:A	50	100	1	0.07934
2:76377859:T:C	50	100	1	0.03613
2:76378126:G:T	50	98	1	0.06391
2:76378296:A:G	50	100	1	0.01017
2:76378579:C:T	50	100	1	0.2731
2:76378634:G:C	50	100	0.97	0.03377
2:76378708:A:G	50	100	0.99	0.2792
2:76378865:C:G	50	100	1	0.2721
2:76378924:T:C	50	100	1	0.06881
2:76378967:G:T	50	100	1	0.2758
2:76379148:A:G	50	100	0.99	0.2106
2:76379438:A:G	50	100	1	0.1385
2:76379536:G:A	50	100	1	0.01216
2:76381178:A:G	50	100	0.9	0.03431
2:76381885:A:G	50	100	1	0.01797
2:76381921:C:G	50	98	1	0.1127
2:76382268:A:T	50	100	0.95	0.01162
2:76382470:T:C	50	100	1	0.02269
2:76382911:A:G	50	98	0.99	0.4833
2:76383119:G:T	50	98	0.98	0.4548
2:76383268:G:A	50	100	0.99	0.1115
2:76383667:C:G	50	100	1	0.02142
2:76383674:A:G	50	98	0.99	0.3043
2:76383730:T:C	50	100	0.99	0.3725
2:76384305:T:A	50	100	1	0.06046
2:76384483:C:T	50	100	0.84	0.01634
2:76385105:C:A	50	100	1	0.2066
2:76385177:G:A	50	98	0.98	0.1541
2:76385831:T:C	50	100	1	0.0659
2:76385885:T:A	50	100	0.85	0.0138
2:76385981:G:A	50	100	1	0.1127
2:76386031:A:C	50	100	1	0.01525
2:76386037:A:T	50	100	1	0.2066
2:76386134:A:C	50	100	1	0.01235
2:76386197:T:C	50	100	1	0.48
2:76386232:T:C	50	100	1	0.06917
2:76386335:T:C	50	100	1	0.01507
2:76386436:A:G	50	98	0.84	0.0167
2:76386634:C:T	50	100	1	0.3716
2:76386673:C:T	50	100	0.8	0.01362
2:76386759:A:G	50	100	1	0.06917
2:76386854:A:G	50	100	1	0.03722
2:76386983:C:T	50	100	1	0.01235
2:76387032:G:A	50	96	0.99	0.2967
2:76387103:G:A	50	100	1	0.01235
2:76387383:A:G	50	100	1	0.01489
2:76387407:C:G	50	100	1	0.2066
2:76387698:T:C	50	100	0.99	0.0374
2:76387754:G:A	50	100	0.99	0.1532
2:76387850:G:C	50	100	0.99	0.3045
2:76387917:C:A	50	100	0.99	0.05174
2:76388316:A:T	50	100	1	0.07335
2:76388672:T:C	50	100	0.98	0.1975
2:76388829:G:A	50	100	1	0.06881
2:76389693:T:C	50	100	0.99	0.1122
2:76390641:T:C	50	100	0.96	0.03014
2:76390868:A:G	50	100	0.99	0.01489
2:76390929:T:G	50	100	1	0.06863
2:76390979:T:C	50	100	0.98	0.2907
2:76391386:C:T	50	96	0.97	0.2591
2:76391604:T:A	50	100	0.98	0.03522
2:76391794:A:G	50	100	0.91	0.1356
2:76391996:G:A	50	96	0.91	0.3989
2:76392453:T:C	50	96	0.95	0.1349
2:76393000:T:C	50	98	0.94	0.2239
2:76393009:T:A	50	100	0.96	0.0325
2:76393229:G:A	50	100	0.95	0.0423
2:76393478:A:G	50	100	0.94	0.09096
2:76394070:G:A	50	100	0.97	0.03177
2:76394126:C:T	50	100	0.95	0.09078
2:76394182:G:A	50	100	0.96	0.03722
2:76394729:G:A	50	98	0.93	0.04194
2:76394765:G:A	50	98	0.92	0.04194
2:76395454:G:C	50	100	0.9	0.03286
2:76395604:G:C	50	100	1	0.01616
2:76395741:G:A	50	100	0.95	0.06554
2:76396314:A:G	50	100	0.9	0.04884
2:76396726:T:C	50	100	0.92	0.06009
2:76397094:C:A	50	100	0.97	0.1812
2:76397142:T:A	50	100	0.97	0.0354
2:76397214:C:T	50	100	1	0.01634
2:76397391:T:G	50	100	0.92	0.01525
2:76397934:T:G	49	100	0.96	0.1516
2:76397987:G:T	50	100	0.97	0.246
2:76399293:G:A	50	100	0.96	0.03504
2:76399406:G:A	50	98	0.95	0.03068
2:76400003:A:G	50	100	0.98	0.4417
2:76400713:C:T	50	100	0.97	0.03522
2:76400837:T:G	50	100	0.97	0.2407
2:76400847:T:G	50	100	0.96	0.04739
2:76400865:A:G	50	100	1	0.01561
2:76401049:T:C	50	100	0.96	0.2166
2:76401119:G:A	50	100	1	0.01616
2:76401480:C:T	50	100	0.84	0.0216
2:76401675:A:C	50	100	1	0.01616
2:76401968:T:G	50	100	0.94	0.02052
2:76402678:T:C	49	98	0.99	0.03558
2:76402723:C:T	50	100	0.92	0.07898
2:76402789:G:T	49	100	0.98	0.2386
2:76402884:C:T	50	100	1	0.01398
2:76403190:C:G	50	100	0.98	0.2001
2:76403310:C:T	50	98	0.97	0.2395
2:76403464:G:A	50	100	0.99	0.02415
2:76403671:C:A	50	100	0.98	0.2384
2:76403700:G:A	50	100	0.97	0.3121
2:76403784:G:A	50	100	0.94	0.0138
2:76404190:A:G	50	100	0.94	0.01616
2:76404510:T:A	50	100	0.98	0.2006
2:76404580:G:A	50	100	1	0.02415
2:76405388:G:A	50	100	0.94	0.01398
2:76405429:A:G	50	100	0.95	0.1002
2:76405535:C:T	50	100	0.95	0.1
2:76405615:C:A	50	100	0.98	0.2391
2:76406014:A:G	50	100	0.99	0.3667
2:76406120:C:T	50	100	1	0.03486
2:76406404:G:A	50	100	1	0.02433
2:76406405:C:G	50	100	0.98	0.2533
2:76406983:T:C	50	100	0.96	0.09495
2:76407059:T:C	50	100	1	0.01634
2:76407084:T:C	50	100	0.99	0.126
2:76407193:G:A	50	100	0.99	0.2509
2:76407337:T:C	50	100	1	0.01652
2:76407886:T:C	50	100	0.97	0.1712
2:76408345:G:A	50	100	0.99	0.2095
2:76408519:G:C	50	100	0.97	0.171
2:76408666:C:G	50	98	0.95	0.0305
2:76408744:T:C	50	100	0.99	0.3675
2:76408904:A:G	50	100	0.99	0.1977
2:76408961:C:T	50	100	1	0.03395
2:76409145:G:A	50	100	0.99	0.1011
2:76409209:G:A	50	100	1	0.02433
2:76409255:C:T	50	100	0.98	0.1383
2:76409484:G:A	50	100	1	0.01616
2:76409499:T:C	50	100	1	0.01616
2:76409513:T:C	50	100	0.99	0.2315
2:76409532:A:G	50	100	0.99	0.248
2:76409764:G:A	50	100	0.98	0.1385
2:76409802:C:T	49	100	0.98	0.1888
2:76409949:T:C	50	100	0.99	0.27
2:76410042:C:T	50	100	0.98	0.2338
2:76410099:C:T	50	100	0.99	0.1244
2:76410210:G:A	50	100	0.94	0.05846
2:76410439:T:C	50	100	1	0.02778
2:76411020:T:C	50	100	0.91	0.01035
2:76411111:T:A	50	100	0.97	0.2373
2:76411314:G:A	50	100	0.99	0.201
2:76411989:C:T	50	100	0.96	0.02869
2:76412169:G:A	50	100	0.98	0.2019
2:76412187:C:A	50	100	0.99	0.02651
2:76412450:A:G	50	100	0.99	0.02142
2:76412552:G:A	50	100	0.96	0.04884
2:76412687:C:T	50	100	0.83	0.01053
2:76412862:A:G	50	100	0.96	0.02869
2:76413188:G:A	50	100	0.95	0.02614
2:76413720:C:G	50	100	0.97	0.1164
2:76413824:T:A	50	98	0.96	0.3724
2:76413996:C:T	50	100	0.83	0.02959
2:76414002:T:A	50	100	0.96	0.03486
2:76414045:T:C	50	98	0.95	0.4107
2:76414255:A:C	50	100	0.81	0.0118
2:76414274:C:T	50	100	0.91	0.04611
2:76414322:A:G	50	100	0.97	0.0512
2:76414665:G:A	50	100	0.96	0.1592
2:76414760:A:C	50	100	0.9	0.03631
2:76414882:A:T	47	100	0.92	0.04357
2:76415302:G:A	50	100	0.91	0.01507
2:76415326:C:A	50	100	0.98	0.01997
2:76415630:C:T	50	98	0.9	0.07662
2:76415682:A:T	50	94	0.91	0.1285
2:76416141:A:G	50	98	0.92	0.1287
2:76416254:T:A	50	100	0.89	0.05519
2:76416857:T:C	50	96	0.92	0.3095
2:76417248:G:C	50	96	0.91	0.1534
2:76417605:G:T	50	100	0.82	0.03486
2:76417669:T:G	50	98	0.85	0.02996
2:76417796:G:T	50	98	0.92	0.03304
2:76418350:A:G	50	98	0.83	0.03504
2:76418536:T:C	50	96	0.86	0.08333
2:76418537:A:G	50	96	0.86	0.08351
2:76418747:G:A	50	96	0.84	0.01779
2:76418980:G:C	50	98	0.79	0.02269
2:76418985:G:A	50	100	0.82	0.01797
2:76419169:T:G	50	96	0.66	0.02142
2:76420620:A:T	50	92	0.85	0.2427
2:76420852:C:G	50	98	0.81	0.05701
2:76421245:G:C	50	96	0.84	0.0443
2:76421434:G:C	50	94	0.82	0.2789
2:76421867:T:C	50	98	0.89	0.1954
2:76421912:C:A	50	92	0.87	0.339
2:76422193:C:G	50	98	0.91	0.03123
2:76422223:T:C	50	100	0.96	0.136
2:76422744:T:C	50	100	0.98	0.2387
2:76423058:C:T	50	100	0.98	0.2573
2:76423680:A:C	50	100	0.98	0.4074
2:76423726:C:T	50	100	0.94	0.01924
2:76423851:G:A	50	100	0.94	0.01924
2:76423901:T:C	50	100	0.98	0.15
2:76423948:A:C	50	100	0.99	0.1541
2:76424245:T:C	50	100	0.98	0.3853
2:76424340:A:C	50	100	0.9	0.01961
2:76424689:G:A	50	100	0.96	0.02378
2:76424847:G:A	50	100	0.98	0.3989
2:76425294:C:T	50	100	0.98	0.2286
2:76425885:A:T	50	100	0.96	0.07444
2:76425989:C:T	50	100	0.97	0.0236
2:76426145:G:A	50	100	1	0.01961
2:76426147:G:C	50	100	0.96	0.03976
2:76426173:A:G	50	100	0.99	0.2286
2:76426424:A:G	50	100	0.89	0.04503
2:76426529:C:G	50	100	0.97	0.1449
2:76426594:G:A	50	100	0.98	0.0187
2:76426989:C:A	50	100	0.97	0.06645
2:76427435:A:G	50	100	0.99	0.4722
2:76427727:T:C	50	100	0.99	0.1089
2:76427909:C:A	50	100	0.96	0.02197
2:76428727:C:T	50	98	0.88	0.02378
2:76428782:C:G	50	100	0.99	0.03522
2:76428818:C:T	50	100	0.99	0.2578
2:76428988:T:C	50	100	0.95	0.01725
2:76429191:A:T	47	87.2	0.91	0.1336
2:76429193:A:T	49	87.8	0.93	0.1796
2:76429195:T:A	45	84.4	0.62	0.03014
2:76429197:T:A	46	78.3	0.94	0.2329
2:76429600:A:G	50	100	0.99	0.2282
2:76429709:G:A	50	100	0.99	0.2645
2:76429814:A:T	50	100	0.99	0.03976
2:76429836:T:C	50	100	0.99	0.08479
2:76429868:G:A	50	100	0.98	0.0236
2:76430284:C:A	50	100	0.99	0.1073
2:76430559:T:C	50	100	0.99	0.2609
2:76430624:G:C	50	100	0.98	0.3931
2:76430727:C:G	50	100	0.99	0.2235
2:76430776:T:C	50	100	0.99	0.08424
2:76430824:C:T	50	100	0.98	0.05973
2:76431128:T:C	50	100	0.98	0.02215
2:76431313:A:G	50	100	0.97	0.08297
2:76431862:G:A	50	100	0.98	0.2578
2:76432169:C:T	49	100	0.99	0.2614
2:76432386:T:A	50	100	0.99	0.02197
2:76432393:G:A	50	100	1	0.01144
2:76432685:G:T	50	100	0.99	0.4572
2:76432730:G:A	50	100	0.99	0.04611
2:76432828:C:T	50	100	0.84	0.01289
2:76434181:G:C	50	100	0.99	0.09985
2:76434207:T:C	50	100	0.98	0.07752
2:76434380:G:C	50	100	1	0.02251
2:76434904:T:A	50	100	1	0.2607
2:76435229:G:A	49	100	1	0.02233
2:76435337:G:A	50	100	1	0.02233
2:76435623:G:A	50	100	1	0.02233
2:76435888:T:C	50	100	0.98	0.1781
2:76436534:A:G	50	100	0.98	0.1779
2:76436807:T:C	50	100	0.96	0.065
2:76436852:G:A	50	100	0.97	0.1443
2:76437094:A:G	50	100	0.99	0.1242
2:76437526:T:C	50	100	0.79	0.02578
2:76437833:T:G	50	98	0.92	0.02306
2:76437942:T:C	50	100	1	0.1705
2:76438012:T:C	50	100	1	0.02015
2:76438364:A:T	50	100	1	0.2219
2:76438562:A:T	50	100	1	0.1761
2:76438601:A:C	50	100	1	0.222
2:76438908:C:T	50	98	0.98	0.08678
2:76439095:A:G	50	100	0.9	0.01997
2:76439610:A:C	50	100	1	0.272
2:76439746:T:C	50	100	1	0.2721
2:76440026:C:T	50	100	0.98	0.01707
2:76440415:C:A	50	100	1	0.01997
2:76440439:A:G	50	100	0.98	0.01235
2:76440672:A:G	50	100	1	0.2687
2:76440759:T:A	50	100	1	0.27
2:76441188:T:G	50	100	0.99	0.2838
2:76441243:T:A	50	100	1	0.2703
2:76441256:G:A	50	100	1	0.01997
2:76441324:C:T	50	100	0.99	0.1683
2:76441327:A:G	50	100	0.99	0.1685
2:76441361:C:A	50	98	0.96	0.04884
2:76441382:T:C	50	100	1	0.2273
2:76441387:A:C	50	100	1	0.01997
2:76441593:A:C	50	100	0.99	0.2317
2:76441612:A:G	50	100	0.81	0.02578
2:76441635:T:C	50	98	0.96	0.01997
2:76441675:G:A	50	100	1	0.01997
2:76441720:G:T	50	100	1	0.1696
2:76441875:G:A	50	100	1	0.1694
2:76441880:G:T	50	98	0.99	0.2631
2:76442009:T:C	46	97.8	0.99	0.4012
2:76442045:A:T	47	97.9	1	0.4375
2:76442123:T:C	50	100	1	0.1877
2:76442153:T:G	50	100	1	0.2703
2:76442186:G:T	50	100	1	0.1592
2:76442612:T:C	50	100	1	0.01997
2:76442700:A:T	50	100	0.96	0.04884
2:76442800:G:T	50	100	1	0.1233
2:76442904:G:T	50	100	0.98	0.09804
2:76443005:C:T	50	100	1	0.2155
2:76443125:C:T	50	100	1	0.01997
2:76443265:T:C	50	100	1	0.02251
2:76443282:T:C	50	98	1	0.09386
2:76443422:C:G	49	98	1	0.3642
2:76443471:C:T	50	100	1	0.1587
2:76443596:C:T	50	100	0.98	0.09495
2:76443782:A:G	50	100	1	0.01997
2:76444210:C:G	50	98	0.93	0.02324
2:76444410:A:C	50	100	0.99	0.01997
2:76444475:A:G	50	100	1	0.2259
2:76444518:G:A	50	100	1	0.2148
2:76444566:C:T	50	100	1	0.2696
2:76444962:A:C	50	100	0.99	0.02052
2:76445083:A:G	50	100	0.99	0.07771
2:76445331:G:T	50	100	1	0.2707
2:76445485:A:G	50	100	0.99	0.1854
2:76445724:A:T	50	100	0.98	0.02996
2:76445830:G:T	50	100	0.99	0.07734
2:76446029:C:T	50	100	0.99	0.3646
2:76446120:C:T	50	98	1	0.2148
2:76446431:C:T	50	100	1	0.2683
2:76446453:C:T	50	100	1	0.09423
2:76446573:G:T	50	98	1	0.2687
2:76446689:G:A	50	100	0.95	0.01725
2:76446981:C:G	50	100	1	0.171
2:76447065:T:C	50	100	1	0.2298
2:76447177:C:T	50	100	0.99	0.4715
2:76447211:T:G	50	100	1	0.2963
2:76447535:C:A	50	100	0.97	0.04884
2:76447756:A:T	50	100	0.99	0.1716
2:76448311:C:G	50	100	0.99	0.0768
2:76448719:A:G	50	100	1	0.2028
2:76449168:A:G	50	100	0.97	0.1376
2:76449271:C:T	50	100	0.94	0.04484
2:76449273:A:G	50	100	0.98	0.01834
2:76449468:C:T	50	98	0.93	0.01725
2:76449643:G:A	50	100	0.83	0.01235
2:76449816:G:A	50	100	0.98	0.1923
2:76451125:A:T	50	100	0.9	0.02578
2:76451658:C:A	50	100	0.99	0.2369
2:76451912:A:G	50	100	0.99	0.2052
2:76452175:G:A	50	100	1	0.09041
2:76452908:T:C	50	100	0.99	0.08097
2:76453094:C:A	50	100	1	0.2048
2:76453165:G:A	50	100	1	0.09731
2:76453652:G:T	50	100	1	0.3653
2:76453778:A:G	50	100	1	0.02215
2:76453863:A:G	50	100	1	0.4054
2:76454111:C:T	50	100	0.96	0.01997
2:76454482:A:T	50	100	0.96	0.01997
2:76454576:T:A	50	100	0.96	0.01997
2:76455354:T:G	50	98	1	0.2195
2:76455487:C:G	50	100	0.9	0.01126
2:76455663:A:G	50	100	0.99	0.4074
2:76455721:A:G	50	100	1	0.1118
2:76455835:A:T	50	100	1	0.2046
2:76456134:G:A	50	100	0.99	0.4069
2:76456649:A:G	50	100	1	0.02524
2:76457589:A:G	50	100	0.98	0.07462
2:76457676:T:C	50	100	1	0.02015
2:76458144:C:T	50	100	1	0.2115
2:76458219:A:C	50	100	1	0.02524
2:76458776:A:G	50	100	1	0.4483
2:76458842:A:G	50	100	1	0.2121
2:76459048:A:G	50	100	1	0.1374
2:76459242:C:T	50	100	1	0.08969
2:76459526:A:G	50	100	1	0.05156
2:76459710:A:G	50	100	0.93	0.03214
2:76459919:A:G	50	100	0.99	0.01144
2:76459925:G:A	50	100	1	0.02215
2:76459926:C:A	50	100	1	0.02215
2:76459989:A:G	50	100	0.99	0.07662
2:76460111:A:G	50	100	1	0.2137
2:76460359:C:A	50	100	0.98	0.08932
2:76460870:C:T	50	100	1	0.1569
2:76461438:T:C	50	100	0.93	0.03232
2:76461720:T:G	50	100	0.99	0.3384
2:76462081:C:T	50	100	1	0.2119
2:76462272:G:A	50	100	1	0.02033
2:76462354:G:A	50	98	0.99	0.1
2:76462377:T:G	50	100	0.85	0.0138
2:76462547:C:A	50	100	1	0.4434
2:76463925:C:T	50	100	1	0.203
2:76464358:C:G	50	100	0.99	0.01144
2:76464773:C:T	50	100	0.99	0.02033
2:76464991:G:A	50	100	0.99	0.1917
2:76465215:T:G	50	100	1	0.04267
2:76465252:C:A	50	100	0.96	0.05247
2:76465797:G:T	50	100	0.97	0.01797
2:76466097:G:T	50	100	0.99	0.03395
2:76466232:C:T	50	100	0.99	0.08533
2:76466365:G:T	50	100	1	0.02215
2:76466522:G:A	50	100	0.99	0.06409
2:76466677:C:T	50	100	0.99	0.0768
2:76468014:G:A	50	98	1	0.4735
2:76468385:T:C	50	100	1	0.4365
2:76468649:C:A	50	100	1	0.1826
2:76468683:A:G	50	100	1	0.2124
2:76468755:A:G	50	100	1	0.03813
2:76469135:G:A	50	100	1	0.4592
2:76469216:G:A	50	100	1	0.3662
2:76469388:C:T	50	100	1	0.01725
2:76469510:C:G	50	100	1	0.183
2:76469664:A:G	50	100	1	0.4372
2:76470299:G:C	50	100	1	0.4319
2:76470436:A:C	50	100	1	0.02778
2:76470908:G:A	50	100	1	0.1178
2:76470953:C:T	50	100	1	0.1779
2:76470954:G:A	50	100	0.99	0.3862
2:76471016:G:T	50	100	1	0.3546
2:76471035:G:A	50	100	1	0.02524
2:76471114:T:G	50	100	1	0.3862
2:76471151:C:G	50	100	1	0.3775
2:76471227:T:C	50	100	1	0.1227
2:76471584:T:C	50	100	1	0.07807
2:76471640:C:G	50	98	0.65	0.01017
2:76471999:C:G	50	100	0.81	0.02106
2:76472123:T:C	50	98	0.98	0.01779
2:76472335:C:T	50	100	1	0.2106
2:76472460:C:T	49	100	1	0.01688
2:76473461:C:G	50	100	1	0.04412
2:76473571:C:T	50	100	0.98	0.01997
2:76473588:C:G	50	100	1	0.2068
2:76473645:G:T	50	100	0.99	0.07643
2:76473899:C:T	50	100	0.99	0.2121
2:76474076:T:C	50	100	1	0.02596
2:76474409:A:G	50	100	1	0.1832
2:76474610:A:T	50	100	0.99	0.1919
2:76474796:A:G	50	100	1	0.02215
2:76474808:T:C	50	100	1	0.09168
2:76474899:T:C	50	100	0.98	0.07371
2:76474936:T:G	50	100	0.99	0.2195
2:76475323:G:A	50	100	0.88	0.01616
2:76475356:G:A	50	100	0.99	0.2355
2:76475608:C:A	50	100	0.92	0.01344
2:76475758:T:C	50	100	0.99	0.2349
2:76475829:G:A	50	100	0.99	0.01144
2:76475853:T:C	50	100	0.97	0.07407
2:76476074:A:G	50	100	0.99	0.2108
2:76476580:A:G	50	100	1	0.02215
2:76476682:C:A	50	100	1	0.01979
2:76476766:T:C	50	100	0.99	0.1819
2:76476908:A:C	50	100	1	0.0167
2:76477060:G:C	50	100	1	0.02015
2:76477453:A:G	50	100	0.81	0.02124
2:76477456:G:T	50	100	0.94	0.0561
2:76477464:T:C	50	100	1	0.1923
2:76477649:A:G	50	100	0.99	0.2026
2:76477850:C:T	50	100	0.89	0.04248
2:76477896:T:C	50	100	0.99	0.2121
2:76478067:T:G	50	100	0.99	0.1841
2:76478629:T:A	50	100	0.96	0.0167
2:76478800:T:G	50	100	0.98	0.209
2:76478870:G:A	50	100	1	0.01997
2:76478940:A:G	50	100	0.98	0.2061
2:76479231:G:A	50	100	0.98	0.1445
2:76479279:C:T	50	100	0.99	0.1825
2:76479422:T:G	50	100	0.99	0.1816
2:76479527:T:C	50	98	0.98	0.07698
2:76479920:T:G	50	100	0.99	0.4995
2:76479989:A:G	50	100	0.98	0.4991
2:76480017:T:G	50	100	0.99	0.1816
2:76480283:G:A	50	100	0.96	0.01688
2:76480648:G:A	49	100	0.99	0.1725
2:76480861:A:G	42	97.6	0.98	0.06518
2:76481000:T:A	48	100	1	0.01126
2:76481077:T:G	42	83.3	0.99	0.1983
2:76481084:C:T	42	92.9	0.99	0.4949
2:76481085:G:A	42	92.9	0.99	0.4949
2:76481131:G:A	50	100	1	0.01126
2:76481209:G:A	50	100	0.88	0.01271
2:76481571:T:C	50	100	0.99	0.2622
2:76482133:G:A	50	100	1	0.238
2:76482405:A:T	50	100	1	0.02578
2:76482424:T:C	50	100	0.99	0.1304
2:76482520:G:A	50	100	0.98	0.04666
2:76482611:A:T	50	100	1	0.02578
2:76482996:A:G	50	100	1	0.02015
2:76483164:A:G	50	100	1	0.02233
2:76483869:T:G	50	100	0.99	0.183
2:76483974:A:G	50	100	1	0.02015
2:76484187:A:G	50	100	0.97	0.0167
2:76484188:G:A	50	100	0.97	0.0167
2:76484475:A:G	50	100	0.97	0.0167
2:76484702:C:T	50	100	0.99	0.2012
2:76484827:C:T	50	100	1	0.1178
2:76484847:A:G	50	100	0.99	0.2101
2:76484981:A:G	50	100	0.97	0.01688
2:76485486:T:A	50	100	1	0.2331
2:76485663:T:C	50	100	1	0.2331
2:76485767:A:T	50	100	0.96	0.02415
2:76486104:A:G	49	100	1	0.01126
2:76486472:A:C	50	100	0.99	0.2122
2:76486912:A:T	50	100	0.95	0.02415
2:76487104:T:C	50	100	0.94	0.02233
2:76487410:C:G	50	100	1	0.1972
2:76487441:A:G	50	100	1	0.1973
2:76487774:G:A	50	100	0.98	0.07716
2:76487995:T:C	50	100	0.99	0.2558
2:76488446:C:T	50	100	0.99	0.07208
2:76488447:G:A	50	98	1	0.2093
2:76489076:G:A	50	100	0.98	0.02542
2:76489258:G:T	50	100	1	0.02233
2:76489273:T:C	50	100	1	0.02215
2:76489355:C:T	50	100	0.97	0.02433
2:76489412:T:C	50	100	0.99	0.1656
2:76489988:C:T	50	100	1	0.1178
2:76490275:T:C	50	100	0.99	0.1828
2:76490395:C:T	50	100	1	0.3092
2:76490429:A:G	50	100	0.99	0.2803
2:76490489:G:T	50	100	1	0.2309
2:76491638:T:C	50	100	1	0.207
2:76492043:A:G	50	100	1	0.2313
2:76492449:T:A	50	98	1	0.207
2:76492768:A:G	50	100	1	0.2075
2:76492836:A:G	50	100	1	0.01707
2:76492838:A:G	50	100	1	0.1836
2:76493010:T:G	50	100	1	0.228
2:76493061:A:G	50	100	1	0.02215
2:76493091:C:T	50	100	0.97	0.08642
2:76493367:T:C	50	100	1	0.02215
2:76493686:T:C	50	100	1	0.02397
2:76494802:T:G	50	100	1	0.1837
2:76494893:G:A	50	100	1	0.1988
2:76495038:T:G	50	100	0.98	0.06046
2:76495179:T:C	50	100	1	0.2001
2:76495335:G:A	50	98	1	0.1895
2:76495523:T:C	50	100	0.94	0.0158
2:76496025:C:T	50	100	1	0.02179
2:76496301:T:A	50	100	1	0.1895
2:76496480:A:G	50	100	0.96	0.01834
2:76496602:T:C	50	100	1	0.0167
2:76496804:G:A	50	100	1	0.08842
2:76496860:A:T	50	100	0.98	0.04902
2:76497540:T:C	50	100	0.99	0.04085
2:76497796:A:G	50	100	1	0.2075
2:76497900:A:G	50	100	1	0.1826
2:76497962:A:G	50	100	1	0.2033
2:76498006:T:G	50	100	0.98	0.01216
2:76499030:C:T	50	100	1	0.04121
2:76499102:A:G	50	100	1	0.4061
2:76499128:C:T	50	100	0.95	0.0463
2:76499377:A:G	50	100	1	0.1826
2:76499427:C:T	50	100	1	0.4867
2:76499490:A:G	50	100	1	0.2111
2:76499560:A:G	50	100	0.98	0.2306
2:76499920:A:G	50	100	1	0.2751
2:76500146:A:T	50	100	1	0.02487
2:76500161:G:A	50	100	1	0.04176
2:76500539:T:C	50	100	1	0.2115
2:76500600:G:C	50	100	0.99	0.01452
2:76500772:A:C	50	100	0.96	0.03976
2:76501023:T:C	50	100	0.96	0.01235
2:76502473:T:G	50	100	1	0.2115
2:76502733:C:T	50	100	0.99	0.07244
2:76502985:C:T	50	100	0.85	0.0256
2:76503110:G:A	50	100	0.99	0.2402
2:76503440:C:T	50	100	1	0.02215
2:76503586:C:A	50	100	0.99	0.07825
2:76504042:C:T	50	100	1	0.2378
2:76504234:C:A	50	100	1	0.2322
2:76505231:C:T	50	98	0.96	0.01398
2:76505363:A:G	50	100	0.93	0.01362
2:76505408:C:T	50	100	1	0.01344
2:76505616:C:T	50	100	1	0.01344
2:76505720:T:A	50	100	0.96	0.05392
2:76506160:A:G	50	100	1	0.01344
2:76506891:T:G	50	100	1	0.01344
2:76506936:T:C	50	100	0.96	0.03958
2:76507087:A:G	50	100	0.95	0.0216
2:76507175:C:T	50	100	1	0.01344
2:76507650:T:C	50	100	0.95	0.01344
2:76507691:G:A	50	100	1	0.01344
2:76507990:C:T	50	100	1	0.03667
2:76507991:G:A	50	100	1	0.02524
2:76508089:C:G	50	100	1	0.08878
2:76508135:A:G	50	100	0.98	0.08243
2:76508199:C:T	50	100	1	0.01344
2:76508269:C:A	50	100	1	0.05901
2:76508284:A:G	50	100	1	0.1146
2:76508304:A:G	50	100	1	0.01344
2:76508439:C:G	50	100	1	0.2317
2:76508670:A:G	50	100	1	0.01616
2:76508716:G:A	50	100	1	0.01344
2:76508891:A:G	50	100	1	0.4724
2:76508971:T:C	50	100	1	0.2124
2:76509298:C:T	50	100	1	0.1173
2:76509397:C:T	50	100	0.99	0.06554
2:76509418:A:T	50	100	1	0.1983
2:76509684:T:C	50	100	1	0.0167
2:76510181:T:C	50	100	1	0.0167
2:76510367:G:A	50	100	1	0.04103
2:76510401:G:T	50	100	1	0.04121
2:76510825:G:A	50	100	1	0.1447
2:76510836:C:G	50	100	0.98	0.02233
2:76511171:A:C	50	100	0.99	0.02269
2:76511336:C:T	50	100	1	0.01344
2:76511907:A:G	50	100	0.98	0.07135
2:76512187:A:G	50	100	1	0.01325
2:76512447:T:C	50	100	1	0.01707
2:76512625:G:T	50	100	1	0.3181
2:76513123:C:T	50	100	1	0.3134
2:76513398:C:A	50	100	0.99	0.1144
2:76513410:G:A	50	100	1	0.3134
2:76513627:T:C	50	100	0.96	0.01816
2:76513687:C:A	50	100	1	0.3135
2:76513699:G:C	50	100	1	0.4343
2:76513845:T:A	50	100	1	0.3135
2:76513926:T:C	50	100	1	0.4608
2:76514118:G:A	50	100	1	0.2892
2:76514356:G:C	50	100	1	0.476
2:76514379:G:A	50	100	1	0.01688
2:76514386:G:A	50	100	1	0.3134
2:76514569:C:T	50	100	1	0.3137
2:76514694:C:T	50	100	1	0.3137
2:76514721:T:G	50	100	1	0.4739
2:76514888:C:T	50	100	0.99	0.3137
2:76514970:A:T	50	100	1	0.4929
2:76515016:A:G	50	100	0.99	0.02251
2:76515580:C:T	50	92	0.65	0.01725
2:76515595:T:A	50	100	1	0.2484
2:76515629:T:G	50	100	1	0.2121
2:76515885:C:T	50	100	1	0.01852
2:76515903:A:T	50	100	1	0.4927
2:76516028:A:G	50	98	1	0.4911
2:76516084:A:G	50	100	1	0.4909
2:76516099:C:G	50	100	1	0.4673
2:76516113:C:T	50	100	1	0.4911
2:76516131:G:A	50	100	1	0.4675
2:76516201:T:C	50	100	1	0.4913
2:76516372:C:T	50	100	1	0.2331
2:76516390:C:G	50	100	1	0.469
2:76516394:C:T	50	100	1	0.2331
2:76516527:T:C	50	100	0.98	0.02052
2:76516583:A:G	50	100	1	0.2104
2:76516610:T:G	50	100	1	0.4915
2:76516636:T:G	50	100	1	0.4916
2:76516705:C:T	50	100	1	0.2607
2:76516859:G:C	50	100	1	0.4915
2:76516884:T:C	50	100	1	0.4915
2:76517654:G:T	50	100	1	0.471
2:76517722:A:G	50	100	1	0.2337
2:76517794:G:C	50	100	1	0.4949
2:76517814:G:T	50	100	1	0.4949
2:76517824:T:C	50	100	1	0.09096
2:76517972:G:A	50	100	1	0.08152
2:76518033:T:G	50	100	1	0.471
2:76518210:A:G	48	91.7	0.99	0.4944
2:76518389:A:T	50	100	1	0.4946
2:76518533:T:G	50	100	1	0.01688
2:76518740:T:C	50	100	1	0.2128
2:76518848:C:T	50	100	1	0.4949
2:76518875:T:G	50	100	1	0.2484
2:76518889:A:G	50	100	1	0.2484
2:76519146:A:G	50	100	1	0.07553
2:76519471:C:T	50	100	0.98	0.09386
2:76519593:A:G	50	100	1	0.08025
2:76519960:G:A	50	100	1	0.4931
2:76520506:T:C	50	100	0.94	0.04902
2:76520717:A:G	50	100	1	0.471
2:76520804:C:T	50	100	1	0.4828
2:76521043:A:C	50	100	1	0.2338
2:76521165:C:T	50	100	1	0.4964
2:76521503:T:C	50	100	1	0.01362
2:76521618:C:T	50	100	1	0.02415
2:76521964:T:G	50	100	1	0.01507
2:76522099:G:C	50	100	1	0.4924
2:76522349:C:G	50	100	1	0.4955
2:76522365:A:G	50	100	1	0.0236
2:76522820:A:G	50	98	1	0.4867
2:76523646:C:T	50	100	1	0.4929
2:76523735:G:A	50	100	1	0.2329
2:76523894:C:T	50	100	0.99	0.1667
2:76524384:T:C	50	100	0.99	0.01743
2:76524494:C:T	50	100	1	0.4708
2:76524530:A:G	50	100	0.98	0.01362
2:76524849:T:A	50	100	0.94	0.01253
2:76525060:C:A	50	100	0.93	0.01561
2:76525262:A:G	48	97.9	0.99	0.4779
2:76525281:T:C	46	97.8	0.99	0.4779
2:76525352:A:C	50	98	0.99	0.4777
2:76525462:T:C	50	98	0.99	0.4777
2:76525470:A:G	50	98	0.98	0.1895
2:76525512:C:G	50	98	0.99	0.4779
2:76525547:A:G	50	98	0.99	0.4779
2:76525580:A:T	50	98	0.98	0.2113
2:76525653:C:T	50	98	0.99	0.478
2:76525671:A:G	50	96	0.99	0.478
2:76525932:C:G	50	98	0.99	0.4775
2:76526027:C:G	50	100	0.98	0.02215
2:76526123:A:G	50	98	0.99	0.478
2:76526168:A:G	50	100	1	0.09114
2:76526196:T:A	50	98	0.99	0.1385
2:76526730:C:A	50	98	0.95	0.4793
2:76526782:C:T	50	98	0.96	0.01216
2:76526929:G:A	50	100	0.91	0.2972
2:76526978:G:T	50	96	0.89	0.02814
2:76527511:A:T	50	94	0.89	0.295
2:76527514:A:G	50	98	0.94	0.07407
2:76527517:A:G	50	100	0.96	0.01906
2:76527682:T:C	50	100	0.96	0.0207
2:76527998:T:C	30	76.7	0.88	0.3355
2:76528256:G:T	50	94	0.91	0.1576
2:76528493:C:T	50	100	0.94	0.04829
2:76528567:A:G	50	100	0.95	0.1676
2:76528590:T:A	50	100	0.86	0.01634
2:76528749:A:G	50	100	0.97	0.3618
2:76529000:T:G	50	100	0.98	0.1523
2:76529368:T:A	50	100	0.99	0.1779
2:76529423:T:G	50	100	0.99	0.1739
2:76529514:C:T	50	100	0.98	0.03631
2:76529638:T:A	50	100	0.98	0.3569
2:76529747:C:A	50	100	0.98	0.3437
2:76530118:C:T	50	100	0.99	0.1819
2:76530160:A:C	50	100	0.99	0.1781
2:76531035:C:G	50	100	0.98	0.03976
2:76531053:A:G	50	100	0.99	0.1747
2:76531406:C:A	50	100	0.98	0.372
2:76531533:G:T	50	100	0.98	0.3755
2:76531829:C:G	50	100	0.99	0.01107
2:76531962:T:C	50	100	0.99	0.1812
2:76532449:C:T	50	100	0.97	0.06627
2:76532749:G:A	50	100	0.99	0.01325
2:76533059:G:A	50	100	0.99	0.01235
2:76533470:A:C	50	100	1	0.189
2:76533480:C:T	50	100	1	0.1905
2:76533744:C:G	50	100	1	0.189
2:76533878:T:C	50	100	1	0.1852
2:76533899:G:A	50	100	1	0.1894
2:76533979:C:T	50	100	1	0.189
2:76534237:G:A	50	100	1	0.1908
2:76534692:T:A	50	100	1	0.1607
2:76534699:G:T	50	100	1	0.1894
2:76534824:T:C	50	100	0.98	0.07026
2:76535025:G:A	50	100	0.98	0.0846
2:76535359:A:G	50	100	0.99	0.1814
2:76535431:A:T	50	100	1	0.1492
2:76535534:G:A	50	100	0.98	0.04757
2:76535631:G:T	50	100	0.99	0.1483
2:76535985:A:G	50	100	1	0.1823
2:76536231:A:G	50	100	0.99	0.1837
2:76536293:G:C	50	100	1	0.1823
2:76536512:C:G	50	100	0.97	0.03195
2:76536622:T:A	50	100	1	0.1823
2:76536804:G:C	50	100	0.99	0.07044
2:76537411:G:A	50	100	1	0.1632
2:76537472:A:G	50	100	1	0.183
2:76537553:C:T	50	100	1	0.1825
2:76537576:A:G	50	100	1	0.1826
2:76537664:G:A	50	100	0.98	0.3179
2:76537798:G:A	50	100	0.98	0.345
2:76538227:A:G	50	100	1	0.1823
2:76538737:T:A	50	100	1	0.1718
2:76539402:G:A	50	100	1	0.1823
2:76539444:C:T	50	100	1	0.3557
2:76539641:G:A	50	100	1	0.3442
2:76539648:T:C	50	100	1	0.368
2:76539793:G:A	50	100	1	0.1823
2:76540040:G:A	50	100	0.99	0.3391
2:76540544:C:G	50	98	1	0.1819
2:76540828:C:T	50	100	1	0.3666
2:76540837:T:G	50	98	1	0.1819
2:76540945:G:A	50	100	1	0.1825
2:76540951:C:A	50	100	1	0.1825
2:76541159:A:G	50	100	0.99	0.36870000000000003
2:76541193:G:T	50	100	0.99	0.3402
2:76541406:G:A	50	100	0.98	0.07117
2:76541752:C:G	50	100	0.97	0.01743
2:76541850:A:G	50	98	0.92	0.1206
2:76541897:A:G	50	100	1	0.1828
2:76542115:A:T	50	100	0.98	0.1029
2:76542132:G:A	50	100	1	0.3638
2:76542146:C:A	50	100	1	0.1759
2:76542237:G:A	50	100	1	0.1663
2:76542391:G:A	50	100	1	0.1756
2:76542486:A:G	50	98	0.97	0.01507
2:76542501:T:C	50	100	1	0.1723
2:76542765:A:T	50	100	0.98	0.1026
2:76542887:G:A	50	100	1	0.1825
2:76542888:T:C	50	100	0.98	0.1022
2:76542908:T:C	50	98	0.98	0.183
2:76542923:A:G	50	84	0.92	0.4334
2:76542925:A:G	50	80	0.9	0.3715
2:76542927:A:G	49	89.8	0.96	0.2876
2:76542929:A:G	50	90	0.94	0.3907
2:76542931:A:G	50	94	0.98	0.3584
2:76542933:A:G	50	86	0.93	0.1592
2:76542957:A:G	50	100	0.98	0.03177
2:76542988:G:A	50	100	0.97	0.01743
2:76543025:T:C	50	100	1	0.1748
2:76543046:T:C	50	100	1	0.1828
2:76543048:G:A	50	100	1	0.1823
2:76543104:C:A	50	100	1	0.1823
2:76543216:C:T	50	100	1	0.1823
2:76543223:G:A	50	100	1	0.1823
2:76543624:C:T	50	98	1	0.1823
2:76543853:C:A	50	100	1	0.1823
2:76543901:A:G	50	100	0.99	0.366
2:76544430:G:A	50	100	1	0.1823
2:76544594:A:G	50	100	0.99	0.1485
2:76544619:G:T	50	100	1	0.1823
2:76544861:T:A	50	100	0.99	0.3655
2:76545322:A:G	50	98	1	0.1638
2:76545923:C:T	50	100	1	0.1754
2:76548531:C:T	50	98	1	0.1819
2:76548564:C:T	50	98	0.99	0.1819
2:76548809:T:C	50	98	1	0.1819
2:76549123:A:G	50	100	0.94	0.02905
2:76549533:T:C	50	98	1	0.1846
2:76549686:T:C	50	98	1	0.1777
2:76550153:C:T	50	100	0.99	0.4158
2:76550175:C:T	50	98	1	0.1812
2:76550323:A:G	50	100	0.98	0.03177
2:76550546:C:T	50	100	0.98	0.03177
2:76551132:C:T	50	100	1	0.01707
2:76552056:T:C	50	100	1	0.0443
2:76552293:C:T	50	98	1	0.181
2:76552377:T:G	50	98	1	0.1362
2:76552527:G:A	50	100	1	0.04521
2:76552551:A:T	50	98	1	0.181
2:76552560:G:A	50	98	1	0.181
2:76552632:A:T	50	100	1	0.1144
2:76552865:G:A	50	100	1	0.415
2:76552918:T:G	50	100	1	0.04521
2:76553004:T:C	50	98	1	0.1362
2:76553013:G:A	50	98	0.98	0.08497
2:76553187:G:A	50	100	1	0.04521
2:76553432:A:T	50	100	1	0.04539
2:76553604:G:A	50	100	0.92	0.01561
2:76553626:G:A	50	100	1	0.0443
2:76553627:C:T	50	100	1	0.1178
2:76554077:G:A	50	98	1	0.1362
2:76554302:G:T	50	100	0.77	0.01452
2:76555574:A:T	50	100	0.8	0.01144
2:76555581:G:A	50	98	0.94	0.04012
2:76555706:G:T	50	98	1	0.1327
2:76555943:A:G	50	100	0.99	0.0699
2:76556155:T:G	50	100	0.99	0.1049
2:76556211:G:A	50	100	0.99	0.3479
2:76556934:G:A	50	100	1	0.1147
2:76557834:G:T	50	100	1	0.3457
2:76557852:A:G	50	100	0.99	0.0699
2:76557958:A:G	50	100	0.99	0.3656
2:76558294:C:T	50	98	1	0.1716
2:76558330:G:T	50	100	0.96	0.03976
2:76558684:A:T	50	100	1	0.3469
2:76558732:T:A	50	100	1	0.04521
2:76559233:A:C	50	100	1	0.3468
2:76559690:G:A	50	100	1	0.3453
2:76559719:C:T	50	100	1	0.3453
2:76560052:A:C	50	100	1	0.04684
2:76560072:G:A	50	100	1	0.4742
2:76560079:G:A	50	100	0.99	0.05973
2:76560324:G:T	50	100	0.98	0.06935
2:76560419:T:C	50	100	0.82	0.02796
2:76560798:G:A	50	100	1	0.3453
2:76561391:C:T	50	100	0.98	0.03195
2:76561820:A:C	50	100	0.99	0.4822
2:76562499:T:C	50	96	0.97	0.173
2:76562967:C:T	50	100	0.97	0.3446
2:76563491:T:A	50	100	0.96	0.3448
2:76564643:A:G	50	98	0.97	0.4252
2:76564920:T:G	50	94	0.95	0.1698
2:76564958:G:A	50	100	0.96	0.4811
2:76565260:G:A	50	98	0.96	0.4325
2:76565320:C:T	50	98	0.97	0.4412
2:76565349:G:A	50	98	0.97	0.4392
2:76565820:G:A	50	100	0.97	0.3014
2:76565848:A:G	50	100	0.95	0.01489
2:76565880:C:T	50	100	0.87	0.01598
2:76565926:T:A	50	100	0.89	0.02288
2:76566164:C:T	50	100	0.99	0.4138
2:76566966:A:G	50	98	0.97	0.1745
2:76566996:T:G	50	100	0.97	0.07081
2:76567047:A:C	50	100	0.98	0.3023
2:76567604:C:T	50	100	0.9	0.02505
2:76568012:G:C	50	100	0.95	0.01598
2:76568904:C:T	50	98	0.97	0.06772
2:76568992:T:C	50	100	0.92	0.1373
2:76569022:G:A	50	100	0.99	0.4268
2:76569435:G:A	50	100	0.99	0.4199
2:76570045:G:A	50	98	0.97	0.06972
2:76570067:C:T	50	98	0.97	0.06972
2:76570080:G:C	50	98	0.97	0.06972
2:76570196:G:T	50	98	0.97	0.06972
2:76570350:A:T	50	98	0.97	0.0699
2:76570361:C:G	50	100	1	0.01434
2:76570395:C:T	50	98	0.96	0.1176
2:76570483:C:G	50	100	0.97	0.313
2:76570934:A:G	50	100	0.95	0.01979
2:76571136:C:T	50	98	0.98	0.1164
2:76571232:T:A	50	100	0.98	0.4744
2:76571389:A:G	50	100	0.98	0.4713
2:76571484:C:T	50	98	0.96	0.1901
2:76571739:T:C	50	98	0.99	0.4751
2:76571880:A:G	50	100	0.96	0.01797
2:76572000:T:A	50	100	0.99	0.474
2:76572369:T:C	50	100	0.99	0.4161
2:76573067:C:A	50	100	0.99	0.09586
2:76573702:G:T	50	100	1	0.01035
2:76573714:C:T	50	100	0.98	0.4136
2:76573795:G:A	49	100	0.98	0.09586
2:76573816:A:G	49	100	0.89	0.01107
2:76574011:A:G	50	98	0.98	0.06863
2:76574198:T:C	50	100	0.98	0.4018
2:76574211:A:G	50	98	0.98	0.4014
2:76574252:G:A	50	100	0.97	0.4882
2:76574301:A:G	50	100	0.98	0.4018
2:76574416:T:C	50	100	0.98	0.4012
2:76574448:T:C	49	95.9	0.98	0.4025
2:76574543:A:G	45	75.6	0.97	0.341
2:76574673:T:A	50	96	0.98	0.0955
2:76574693:G:C	49	93.9	0.96	0.09877
2:76574783:G:A	46	76.1	0.98	0.4038
2:76574802:A:G	50	90	0.98	0.09568
2:76574807:T:A	50	84	0.98	0.1009
2:76574881:T:C	48	83.3	0.94	0.1774
2:76574910:A:G	47	76.6	0.99	0.3976
2:76574962:T:C	49	83.7	0.99	0.2908
2:76574963:C:G	49	83.7	0.99	0.2903
2:76574964:A:G	49	83.7	0.99	0.2914
2:76575024:T:G	49	89.8	0.92	0.09877
2:76575039:C:T	50	78	0.63	0.03032
2:76575179:C:T	50	94	1	0.3985
2:76575257:G:A	50	96	0.99	0.3996
2:76575286:T:G	50	96	0.99	0.2943
2:76575313:A:G	49	95.9	0.99	0.2921
2:76575385:C:A	50	100	0.99	0.09513
2:76575543:C:T	50	100	0.96	0.01779
2:76575588:C:T	50	100	0.98	0.09405
2:76575712:C:T	50	100	0.96	0.01779
2:76575791:C:T	50	100	0.89	0.01071
2:76575838:T:C	50	98	1	0.4063
2:76575863:G:A	50	98	0.99	0.333
2:76575923:A:G	50	100	0.9	0.01071
2:76575938:G:C	50	98	0.95	0.2017
2:76576007:C:A	50	98	0.99	0.06899
2:76576107:C:T	50	98	0.96	0.1429
2:76576150:A:G	50	98	1	0.4067
2:76576291:C:G	50	92	1	0.4052
2:76576413:C:T	47	91.5	1	0.4946
2:76576416:A:G	48	95.8	0.99	0.1825
2:76576444:A:G	49	100	0.9	0.01089
2:76576487:G:A	50	96	1	0.4118
2:76576709:A:C	50	98	0.99	0.06899
2:76576742:G:C	50	100	0.93	0.01979
2:76576752:G:A	50	98	0.98	0.289
2:76576756:A:G	50	98	0.93	0.02433
2:76576772:G:A	49	100	0.99	0.09532
2:76576809:A:C	49	100	0.99	0.09513
2:76576810:G:A	49	100	0.99	0.09532
2:76576867:A:T	49	100	0.81	0.01997
2:76576903:G:C	50	100	0.92	0.01979
2:76576926:G:A	50	100	0.99	0.09532
2:76576952:G:A	50	98	0.99	0.06554
2:76576963:A:G	50	100	0.9	0.01071
2:76576964:C:T	50	98	0.99	0.06899
2:76576967:G:A	50	100	0.83	0.01089
2:76576993:T:C	50	100	0.84	0.0118
2:76577014:A:G	50	98	0.98	0.4951
2:76577093:C:T	50	96	0.98	0.3976
2:76577112:T:C	50	96	0.98	0.3974
2:76577126:C:G	50	96	0.98	0.3974
2:76577160:C:T	50	98	0.99	0.06899
2:76577303:A:G	50	98	0.98	0.3876
2:76577345:C:G	50	98	0.98	0.3873
2:76577347:C:T	50	98	0.98	0.3869
2:76577365:G:A	50	98	0.93	0.02324
2:76577368:A:G	50	98	0.98	0.3874
2:76577465:T:C	50	96	0.98	0.3873
2:76577522:T:G	50	98	0.98	0.3873
2:76577586:A:C	50	98	0.98	0.3876
2:76577597:T:C	50	100	0.9	0.01961
2:76577772:G:C	49	98	0.9	0.01598
2:76577846:G:A	50	82	0.97	0.3871
2:76577896:A:G	50	94	0.98	0.388
2:76577908:T:G	50	94	0.99	0.06881
2:76578032:C:T	50	98	0.97	0.2783
2:76578052:A:G	50	94	0.97	0.2859
2:76578098:G:A	50	98	0.98	0.388
2:76578288:C:T	50	100	1	0.01961
2:76578296:T:A	50	100	1	0.01961
2:76578328:G:A	49	100	0.99	0.2814
2:76578391:A:G	50	100	0.99	0.2814
2:76578432:A:G	50	100	0.99	0.09532
2:76578574:T:G	50	100	0.99	0.28
2:76578666:G:A	50	100	1	0.01235
2:76578700:T:C	50	100	0.99	0.09532
2:76578958:C:T	50	98	0.99	0.4671
2:76579035:A:G	50	100	1	0.01961
2:76579424:C:G	50	100	0.9	0.01126
2:76579773:C:A	50	100	0.99	0.3912
2:76580047:A:G	50	100	0.98	0.14
2:76580090:T:C	50	100	0.95	0.02033
2:76580473:C:G	50	100	0.95	0.0187
2:76580501:C:T	50	100	1	0.01416
2:76581010:T:A	50	100	1	0.1198
2:76581236:A:G	50	100	0.99	0.3451
2:76581519:C:T	49	100	0.98	0.1013
2:76582237:G:T	50	100	0.99	0.1218
2:76583061:T:A	50	100	0.99	0.345
2:76583186:A:G	50	100	1	0.1451
2:76583341:A:T	50	100	0.99	0.3426
2:76583422:G:T	50	100	0.99	0.3531
2:76583423:G:T	50	100	1	0.1391
2:76583748:T:C	50	100	0.97	0.09332
2:76583916:A:T	50	100	0.99	0.3448
2:76583951:T:C	50	100	1	0.3304
2:76584123:G:C	50	100	1	0.1391
2:76584151:A:G	50	100	1	0.1449
2:76584652:G:A	50	100	1	0.3261
2:76584712:A:C	50	100	0.93	0.01852
2:76584932:G:T	50	100	1	0.3337
2:76584955:C:T	50	100	1	0.3542
2:76585028:G:C	50	100	1	0.3268
2:76585082:A:T	49	100	1	0.327
2:76585139:C:T	50	100	0.98	0.1229
2:76585150:A:G	50	100	1	0.01961
2:76585763:T:C	49	100	1	0.01235
2:76586037:T:C	50	100	1	0.3568
2:76586129:T:G	50	100	0.99	0.3308
2:76586550:A:G	50	100	0.98	0.07371
2:76587463:C:A	50	100	1	0.3304
2:76587496:T:C	50	98	1	0.4946
2:76587536:A:C	50	100	1	0.1449
2:76587631:A:G	50	100	1	0.1449
2:76587828:T:C	50	100	1	0.3548
2:76587853:A:G	50	100	1	0.1447
2:76588048:T:G	50	100	1	0.4971
2:76588116:T:C	50	100	1	0.02342
2:76588233:T:A	50	100	1	0.1447
2:76588359:T:A	50	100	0.99	0.1186
2:76588608:T:C	50	100	0.72	0.01216
2:76588846:T:G	50	100	1	0.1354
2:76588869:C:T	50	100	1	0.4887
2:76588945:C:T	50	100	0.99	0.146
2:76589052:A:G	47	89.4	0.7	0.0915
2:76589061:A:G	50	98	1	0.1447
2:76589384:T:C	50	100	1	0.4978
2:76590043:G:T	47	89.4	0.94	0.1382
2:76590079:C:G	50	98	0.99	0.09749
2:76590196:C:T	50	100	1	0.1465
2:76590324:G:A	49	100	1	0.1634
2:76590392:A:G	47	93.6	1	0.3584
2:76590617:C:T	46	84.8	0.99	0.3328
2:76590623:G:A	48	83.3	0.98	0.3232
2:76590624:C:A	47	83	0.98	0.3328
2:76590770:C:G	50	98	0.97	0.02342
2:76590796:G:C	50	98	0.99	0.1449
2:76590830:A:C	50	96	0.85	0.01779
2:76590831:C:T	50	96	0.84	0.02015
2:76590853:A:G	50	100	0.92	0.0236
2:76591043:T:C	50	100	0.99	0.4978
2:76591216:C:G	49	98	1	0.498
2:76591245:G:T	49	98	0.88	0.02378
2:76591291:G:C	48	100	1	0.1403
2:76591357:C:T	49	100	0.99	0.01452
2:76591361:T:G	50	98	0.98	0.09132
2:76591386:T:A	49	95.9	1	0.4982
2:76591542:A:G	50	100	0.97	0.01489
2:76591650:A:G	50	98	1	0.4711
2:76591827:G:A	49	95.9	1	0.4889
2:76592337:G:C	50	98	0.85	0.02705
2:76592528:T:C	50	100	0.99	0.3466
2:76592850:G:A	49	100	0.98	0.2542
2:76592857:C:T	50	100	1	0.01253
2:76592995:T:C	50	100	0.99	0.3277
2:76593552:G:C	50	100	0.99	0.4973
2:76593714:G:C	50	100	0.81	0.01253
2:76593857:C:T	50	100	0.99	0.4982
2:76593987:A:G	50	100	0.98	0.3557
2:76594824:T:C	50	100	1	0.1449
2:76595033:C:G	50	100	0.98	0.07389
2:76595142:T:G	50	100	1	0.1449
2:76595316:C:T	50	100	1	0.01979
2:76595798:A:G	50	100	0.73	0.02578
2:76595874:G:A	50	100	0.98	0.1255
2:76596077:A:G	50	100	0.99	0.4916
2:76596365:G:A	50	100	1	0.01979
2:76596424:A:G	50	100	1	0.3591
2:76596514:A:G	50	100	1	0.1451
2:76596726:G:A	50	100	0.81	0.01307
2:76596851:C:T	50	100	1	0.1452
2:76596856:A:T	49	100	1	0.3268
2:76596878:C:T	50	98	1	0.3589
2:76596987:A:T	50	96	1	0.146
2:76597024:T:C	50	100	1	0.3553
2:76597112:C:G	50	100	0.99	0.3593
2:76597241:A:G	50	100	1	0.06572
2:76597334:G:C	50	100	1	0.01089
2:76597561:A:G	50	100	1	0.1452
2:76597778:G:A	50	100	1	0.01434
2:76597810:C:T	50	100	1	0.4909
2:76598068:C:T	50	100	0.99	0.4907
2:76598278:C:T	50	100	0.99	0.4904
2:76598655:C:T	50	100	0.99	0.1452
2:76599016:A:G	50	100	0.99	0.4956
2:76599074:C:A	50	96	0.98	0.3493
2:76599647:C:G	50	100	0.99	0.1449
2:76599732:C:T	50	100	0.99	0.4984
2:76599782:C:A	50	100	0.99	0.1111
2:76599857:C:G	50	98	0.98	0.1353
2:76600581:C:T	50	100	0.98	0.2801
2:76600619:A:G	50	100	0.72	0.02542
2:76600817:A:C	50	98	0.98	0.3564
2:76601552:G:A	50	100	1	0.01235
2:76601857:T:C	50	98	0.97	0.1344
2:76601980:C:T	50	100	0.91	0.01144
2:76602576:A:G	50	98	0.96	0.1411
2:76602616:C:T	50	100	0.66	0.02596
2:76602701:C:A	50	98	0.76	0.01253
2:76603109:C:T	50	100	0.99	0.01235
2:76603389:A:G	50	94	0.96	0.1347
2:76603551:C:T	50	100	0.98	0.0207
2:76603728:A:T	50	100	0.99	0.274
2:76604235:A:G	50	100	0.99	0.05755
2:76604262:A:G	50	96	0.99	0.1247
2:76604483:G:A	50	98	0.98	0.177
2:76604615:T:C	50	100	0.99	0.05737
2:76604660:G:A	50	98	0.98	0.3201
2:76604863:A:G	50	98	0.99	0.1247
2:76604932:T:C	50	98	0.98	0.4895
2:76605171:A:G	50	100	0.93	0.01107
2:76605281:T:C	50	100	0.84	0.01198
2:76605473:T:A	50	86	0.93	0.3725
2:76605475:T:A	50	100	0.88	0.01507
2:76605544:A:T	50	100	0.99	0.2262
2:76605712:C:T	50	100	0.94	0.05991
2:76605752:C:T	50	100	0.97	0.05991
2:76605877:A:G	50	100	0.97	0.04412
2:76605999:A:G	50	100	0.98	0.06427
2:76606406:A:G	50	100	0.97	0.05991
2:76606631:T:C	50	100	0.99	0.3716
2:76606648:T:G	50	100	0.95	0.1004
2:76607491:C:T	50	100	0.95	0.02433
2:76607717:T:C	50	100	0.97	0.05973
2:76607878:C:T	50	100	0.98	0.2478
2:76608354:G:A	50	100	1	0.04139
2:76608923:T:A	50	100	0.98	0.05574
2:76609094:T:C	50	100	1	0.02578
2:76609218:G:A	50	100	1	0.2988
2:76609456:C:G	50	100	1	0.04412
2:76609601:A:T	50	100	1	0.2988
2:76610276:C:T	50	100	0.99	0.2919
2:76610303:A:T	50	100	1	0.299
2:76610597:A:G	50	100	0.89	0.02106
2:76610652:G:T	50	100	1	0.03958
2:76610775:G:C	50	100	1	0.2489
2:76610921:C:T	50	100	1	0.2985
2:76610934:C:T	50	100	1	0.2473
2:76611520:A:C	50	100	0.99	0.04757
2:76611534:A:T	50	100	1	0.0394
2:76611867:G:C	50	100	1	0.3017
2:76611868:C:T	50	100	1	0.3017
2:76612177:A:G	50	100	1	0.3019
2:76612196:T:C	50	100	1	0.2509
2:76612251:T:C	50	100	0.97	0.02378
2:76612425:G:A	50	100	0.99	0.3758
2:76612465:T:C	50	100	0.99	0.4127
2:76612481:A:C	50	100	1	0.0256
2:76612538:G:A	50	100	0.74	0.01507
2:76612707:G:A	50	100	0.99	0.2854
2:76612826:G:T	50	100	0.99	0.04775
2:76613619:T:A	50	100	0.99	0.289
2:76614119:T:C	50	100	0.99	0.2885
2:76614324:A:C	50	100	1	0.05428
2:76614489:C:T	50	100	1	0.372
2:76614547:T:A	50	100	0.99	0.2466
2:76614840:G:A	50	100	0.99	0.2618
2:76615149:C:T	50	100	1	0.0512
2:76615342:G:T	50	100	1	0.05156
2:76615403:G:C	50	100	1	0.3722
2:76615449:G:A	50	100	0.99	0.07353
2:76615780:T:C	50	100	1	0.3103
2:76615783:A:G	50	100	0.99	0.3008
2:76616378:C:T	50	100	0.95	0.01325
2:76616505:G:A	50	100	0.95	0.04975
2:76616514:T:G	50	100	1	0.04176
2:76616564:C:A	50	100	0.97	0.02415
2:76616749:A:G	50	100	1	0.03976
2:76616873:A:G	50	100	0.97	0.01235
2:76616900:C:T	50	100	0.99	0.3929
2:76617177:G:C	50	100	0.96	0.03813
2:76617340:G:A	50	100	0.98	0.2925
2:76618209:C:T	50	100	0.98	0.04321
2:76618848:C:T	50	100	0.94	0.04158
2:76619377:G:T	50	100	1	0.02887
2:76619387:G:T	50	92	0.82	0.04357
2:76619410:C:T	49	100	0.99	0.2291
2:76619549:T:G	50	100	1	0.04049
2:76620208:G:C	50	100	1	0.03994
2:76620865:T:C	50	100	0.99	0.04811
2:76621111:C:T	50	100	0.99	0.2836
2:76621763:G:T	50	100	0.96	0.04321
2:76621786:A:G	50	100	1	0.02505
2:76622309:T:A	50	100	1	0.2302
2:76623044:G:C	50	100	0.98	0.2834
2:76623077:G:A	50	100	0.99	0.2952
2:76623223:T:C	50	100	1	0.02524
2:76623297:A:G	50	100	0.99	0.04739
2:76623970:G:A	50	100	0.99	0.04793
2:76624464:G:A	50	100	1	0.02505
2:76624595:G:C	50	100	0.99	0.04793
2:76624672:G:A	50	100	1	0.02505
2:76625026:C:G	50	100	1	0.04702
2:76625157:G:C	50	100	0.98	0.2435
2:76626500:G:A	50	100	1	0.2264
2:76626908:G:T	50	100	1	0.04121
2:76626931:C:T	50	100	0.99	0.2934
2:76627227:T:G	49	89.8	0.92	0.1948
2:76628321:C:T	50	100	0.97	0.02306
2:76629603:G:A	50	100	1	0.04085
2:76629651:C:T	50	98	0.99	0.3037
2:76630082:A:G	50	100	0.99	0.04902
2:76631078:T:C	50	100	1	0.01053
2:76631317:T:A	50	100	0.93	0.01779
2:76631348:C:A	50	96	0.88	0.1006
2:76631486:T:G	50	100	0.98	0.04847
2:76631572:G:A	50	100	1	0.04285
2:76632428:T:C	50	98	0.82	0.02814
2:76632637:A:C	50	100	1	0.2306
2:76633086:C:A	50	100	1	0.2266
2:76633291:G:A	50	100	0.93	0.02505
2:76634631:G:A	50	100	1	0.02505
2:76634637:T:G	50	100	0.99	0.2397
2:76635240:G:T	50	100	0.99	0.398
2:76635863:C:T	50	100	0.98	0.08333
2:76635866:C:G	50	100	0.98	0.2259
2:76636848:T:C	50	100	0.98	0.04847
2:76636948:A:T	50	100	0.99	0.2691
2:76638459:G:A	50	100	0.99	0.3326
2:76638619:C:G	50	100	1	0.02505
2:76639205:A:C	50	100	1	0.0345
2:76639623:G:A	50	100	0.89	0.02251
2:76639720:T:A	50	100	0.94	0.0138
2:76639789:C:T	50	100	1	0.03377
2:76642033:T:C	50	100	0.99	0.2289
2:76642142:G:A	50	100	1	0.03413
2:76643177:G:T	50	100	0.97	0.04194
2:76643222:T:C	50	100	1	0.0345
2:76643557:G:A	50	100	0.88	0.01834
2:76643613:A:G	50	100	0.99	0.4196
2:76643649:C:G	50	100	1	0.03359
2:76643669:G:C	50	100	0.96	0.05174
2:76643688:T:C	50	100	1	0.03431
2:76643965:C:G	50	100	1	0.02505
2:76644081:G:T	50	100	0.95	0.01362
2:76644571:T:A	50	98	1	0.4199
2:76644596:A:G	50	100	1	0.2767
2:76644714:G:C	50	100	1	0.02505
2:76644718:A:G	50	100	0.98	0.1251
2:76644764:G:A	50	100	1	0.02505
2:76645140:A:G	50	100	0.99	0.09913
2:76645165:G:T	50	100	1	0.02505
2:76645473:A:T	50	100	1	0.02505
2:76646159:T:G	50	100	1	0.02505
2:76646295:G:A	50	100	1	0.03377
2:76647015:C:T	50	100	0.98	0.1245
2:76647072:A:G	50	98	1	0.2513
2:76647079:T:C	50	100	0.99	0.1743
2:76647172:C:T	48	100	0.86	0.01834
2:76647194:A:G	47	91.5	0.98	0.1244
2:76647209:T:C	46	91.3	0.98	0.2507
2:76647330:G:A	50	100	0.99	0.3036
2:76647385:T:C	50	100	0.97	0.1017
2:76647683:C:T	49	100	1	0.2284
2:76647705:C:G	50	100	1	0.02505
2:76647958:G:A	50	100	0.99	0.01017
2:76648049:G:A	49	100	1	0.4292
2:76648061:C:T	50	100	0.94	0.02505
2:76648062:G:A	50	100	1	0.2302
2:76648264:C:T	50	100	1	0.02505
2:76648294:T:A	49	98	1	0.2282
2:76648318:C:T	50	96	1	0.2286
2:76648509:C:A	43	100	0.98	0.3034
2:76648790:T:C	49	100	1	0.02505
2:76648840:G:T	49	95.9	1	0.2306
2:76648849:T:G	49	95.9	1	0.2306
2:76648858:G:A	49	98	1	0.2279
2:76648947:G:A	50	100	1	0.02505
2:76648949:T:A	50	100	1	0.02524
2:76648956:C:G	50	100	0.93	0.01634
2:76648969:T:G	50	98	1	0.02505
2:76649314:C:T	50	100	0.99	0.3491
2:76649425:G:T	50	100	0.95	0.0345
2:76649472:C:G	50	100	0.93	0.03649
2:76649477:C:T	50	98	0.89	0.01906
2:76649858:A:G	50	100	0.96	0.1024
2:76650018:A:T	50	98	1	0.228
2:76650029:G:C	50	98	0.99	0.3014
2:76650277:T:C	50	100	1	0.2731
2:76650471:G:A	50	100	0.99	0.3157
2:76650494:C:T	50	100	1	0.02505
2:76650497:A:G	50	100	0.93	0.04212
2:76650525:C:G	50	100	0.97	0.05574
2:76650622:C:A	50	100	1	0.03377
2:76650742:C:T	50	100	0.98	0.07135
2:76650802:G:A	48	95.8	1	0.02505
2:76650863:T:C	50	94	1	0.02505
2:76650868:T:C	50	94	1	0.02505
2:76650915:G:A	50	94	1	0.2952
2:76650929:G:T	50	96	1	0.2282
2:76651122:C:T	50	98	0.99	0.3025
2:76651174:T:C	50	98	0.99	0.3021
2:76651384:T:A	50	98	1	0.4314
2:76651386:C:A	50	98	1	0.4314
2:76651753:G:C	49	98	1	0.02505
2:76651764:G:C	50	96	0.99	0.2458
2:76651778:G:T	50	100	0.94	0.1901
2:76651845:T:C	50	100	1	0.02633
2:76652100:T:C	50	100	1	0.02505
2:76652215:T:C	50	100	1	0.4479
2:76652301:T:C	50	100	1	0.03413
2:76652368:G:T	50	100	1	0.4477
2:76652491:G:A	50	100	1	0.2246
2:76652642:A:G	50	100	1	0.02505
2:76652815:C:G	50	100	1	0.02505
2:76653027:C:T	50	100	1	0.02505
2:76653076:T:G	50	100	0.88	0.02269
2:76653161:C:T	50	100	1	0.02487
2:76653351:A:G	49	100	1	0.02487
2:76653370:C:G	50	100	1	0.02487
2:76653391:T:G	50	100	0.99	0.02832
2:76653488:T:G	50	100	1	0.02487
2:76653492:A:G	50	100	1	0.02487
2:76653658:C:T	50	100	1	0.02487
2:76653659:A:G	50	100	0.94	0.02505
2:76653671:G:T	50	100	1	0.03431
2:76653677:T:C	50	100	0.98	0.2293
2:76653730:C:T	50	100	0.97	0.01198
2:76653818:A:G	50	82	1	0.2741
2:76653858:C:T	50	88	0.93	0.02578
2:76653859:G:A	50	98	0.99	0.2284
2:76653891:T:C	50	100	1	0.02505
2:76653919:C:T	50	100	1	0.02487
2:76653920:C:G	50	98	0.99	0.2672
2:76653960:C:T	50	100	1	0.3397
2:76653980:G:C	50	100	1	0.02487
2:76654056:C:T	50	98	0.99	0.01325
2:76654084:G:A	50	100	0.99	0.2643
2:76654088:A:T	50	100	1	0.02487
2:76654190:T:C	50	100	0.98	0.04866
2:76654199:T:C	50	98	0.99	0.2286
2:76654225:A:G	50	100	0.96	0.02487
2:76654620:C:G	50	100	0.99	0.3922
2:76654791:T:G	50	100	0.97	0.1249
2:76654902:A:T	50	100	1	0.02505
2:76654904:G:T	50	100	1	0.02505
2:76655181:G:A	50	100	1	0.02524
2:76655451:T:C	50	100	1	0.02505
2:76655657:C:T	50	100	1	0.4285
2:76655699:C:T	50	100	1	0.2692
2:76655772:A:G	50	100	0.98	0.02505
2:76655809:G:T	50	100	1	0.4283
2:76655818:T:C	50	100	1	0.02505
2:76656044:G:T	50	100	1	0.02505
2:76656230:A:C	50	100	1	0.2939
2:76656349:T:C	50	100	0.99	0.02505
2:76656592:A:G	50	100	0.99	0.02505
2:76656888:A:G	50	100	1	0.01561
2:76657065:C:T	50	100	0.99	0.02505
2:76657613:A:G	50	98	0.94	0.03413
2:76657653:C:A	50	98	0.99	0.2253
2:76657731:A:T	50	98	0.98	0.0345
2:76657834:T:C	50	98	0.99	0.3083
2:76657864:C:G	50	100	0.99	0.02505
2:76658405:A:T	50	100	0.98	0.2945
2:76658414:T:C	50	98	0.98	0.03431
2:76658458:A:T	50	98	0.99	0.222
2:76658530:T:C	50	100	0.98	0.02505
2:76658593:A:T	50	100	0.92	0.04394
2:76659115:T:C	50	100	0.98	0.02505
2:76659218:T:C	50	100	0.98	0.02505
2:76659662:A:G	50	98	0.76	0.01198
2:76659686:C:A	50	100	0.98	0.02505
2:76659922:G:C	50	100	0.98	0.3003
2:76660141:T:G	50	100	0.98	0.02487
2:76660394:T:A	50	100	0.98	0.02487
2:76660684:C:T	50	100	0.98	0.02487
2:76660948:C:T	50	100	0.98	0.02487
2:76661303:C:T	50	100	0.88	0.0216
2:76661492:G:A	50	100	0.97	0.03486
2:76661903:A:G	50	96	0.97	0.5
2:76661974:C:T	50	94	0.97	0.4791
2:76662285:C:T	50	98	0.96	0.4926
2:76662360:T:A	50	100	0.96	0.03468
2:76662456:G:A	50	98	0.97	0.4188
2:76662760:T:A	50	100	0.98	0.1089
2:76662841:G:T	50	98	0.97	0.03377
2:76662871:G:A	50	98	0.97	0.02487
2:76662964:T:C	50	100	0.88	0.01979
2:76663103:C:T	50	100	0.77	0.01089
2:76663441:T:G	50	98	0.94	0.2965
2:76663505:A:G	50	94	0.93	0.4679
2:76663897:T:C	50	92	0.9	0.2834
2:76664170:C:T	50	88	0.87	0.3273
2:76664188:G:A	50	98	0.87	0.04539
2:76664776:A:G	50	98	0.97	0.01307
2:76664871:C:T	50	98	0.91	0.0256
2:76665106:T:C	50	100	0.97	0.4655
2:76665222:C:T	50	100	0.97	0.467
2:76665326:A:G	50	98	0.95	0.4139
2:76665383:A:G	50	98	0.91	0.03468
2:76665587:G:C	50	100	0.97	0.4624
2:76665596:G:A	50	100	0.97	0.467
2:76665975:C:G	50	98	0.95	0.01198
2:76666130:A:G	50	100	1	0.01216
2:76666579:C:T	50	100	0.97	0.4602
2:76666730:A:G	50	100	0.97	0.4635
2:76667254:A:G	50	100	0.98	0.465
2:76667466:C:T	50	100	0.97	0.01434
2:76667467:G:A	50	98	0.95	0.02796
2:76667623:T:C	50	100	0.96	0.2834
2:76667764:C:G	50	100	0.97	0.453
2:76668369:A:G	50	100	0.95	0.03976
2:76668382:G:T	50	100	0.97	0.3489
2:76669116:C:T	50	100	0.62	0.02887
2:76669157:T:C	50	100	0.98	0.4579
2:76669571:A:G	50	100	0.93	0.01434
2:76669840:C:T	50	100	0.97	0.03631
2:76669943:A:G	49	100	0.97	0.1688
2:76670655:C:T	50	100	1	0.01253
2:76670846:A:G	50	100	0.98	0.2711
2:76671511:A:G	50	100	0.98	0.4679
2:76672021:G:T	50	100	0.98	0.09314
2:76672530:T:C	50	100	0.98	0.4838
2:76672694:T:C	50	100	0.97	0.2694
2:76673475:T:C	49	95.9	0.84	0.2248
2:76674086:A:G	50	100	0.97	0.1667
2:76674246:G:A	50	100	0.95	0.05465
2:76674322:C:T	50	100	0.97	0.4555
2:76674928:A:C	50	100	0.96	0.02905
2:76675251:T:C	50	100	0.95	0.03958
2:76676056:C:T	50	100	0.98	0.4196
2:76676980:C:G	50	100	0.98	0.4361
2:76677201:C:G	48	87.5	0.97	0.4143
2:76677202:G:A	49	98	0.82	0.01561
2:76677315:A:T	50	100	0.98	0.4691
2:76677604:A:G	50	100	0.98	0.4828
2:76677912:C:G	50	100	0.92	0.04557
2:76677996:A:T	50	100	0.98	0.156
2:76678372:C:T	50	100	0.97	0.2618
2:76678951:C:A	50	100	0.97	0.1098
2:76678970:A:G	50	100	0.98	0.01543
2:76679217:T:A	50	100	0.97	0.1129
2:76679522:T:A	50	100	0.98	0.4611
2:76679690:C:T	50	100	0.92	0.04539
2:76680916:C:A	50	100	0.98	0.4572
2:76680967:C:G	50	100	0.98	0.04194
2:76681138:G:C	50	96	0.8	0.03831
2:76681512:C:G	50	100	0.99	0.4615
2:76681713:G:C	50	100	0.97	0.1102
2:76681758:C:G	50	100	0.98	0.2618
2:76681936:A:T	50	100	0.95	0.1115
2:76682343:A:C	50	100	0.98	0.1527
2:76682484:T:G	50	98	1	0.01489
2:76682604:C:T	50	98	0.99	0.4777
2:76683113:G:A	50	98	0.98	0.4768
2:76683189:A:T	50	98	1	0.01489
2:76683306:T:C	50	100	0.98	0.2676
2:76684385:G:T	50	96	0.83	0.04412
2:76684656:G:T	50	100	0.97	0.3017
2:76684827:C:A	50	100	0.94	0.08424
2:76685159:A:G	50	100	0.97	0.2653
2:76685253:C:T	50	100	0.94	0.08152
2:76685329:A:G	50	100	0.92	0.03958
2:76686645:A:G	50	100	0.93	0.0325
2:76686841:C:T	50	100	0.93	0.0325
2:76687058:C:G	50	100	0.92	0.0325
2:76687287:A:T	50	100	0.88	0.0345
2:76687291:T:A	50	98	0.87	0.065
2:76687297:A:T	50	98	0.86	0.06336
2:76687499:T:G	50	98	0.95	0.04285
2:76687706:A:G	50	96	0.92	0.05447
2:76687773:A:T	50	98	0.77	0.1329
2:76687844:A:G	50	98	0.8	0.1048
2:76687981:A:G	50	84	0.74	0.3842
2:76688240:A:C	50	94	0.84	0.1213
2:76688265:C:T	50	96	0.77	0.1512
2:76688665:G:A	50	100	0.9	0.0532
2:76688916:T:C	50	100	0.95	0.3943
2:76689198:C:T	50	94	0.99	0.01416
2:76689436:T:G	50	98	0.97	0.3945
2:76689702:G:A	50	100	0.98	0.02669
2:76690050:A:G	50	100	1	0.02669
2:76690223:C:T	50	100	0.94	0.01906
2:76690291:G:A	50	100	1	0.02687
2:76690457:G:A	50	98	0.98	0.3025
2:76690570:C:A	50	100	1	0.02614
2:76690636:A:G	50	100	0.92	0.01289
2:76690749:A:T	50	100	0.98	0.01325
2:76690753:C:T	50	100	0.98	0.01325
2:76690948:C:A	50	100	0.96	0.4087
2:76690952:A:T	50	100	0.96	0.3591
2:76691012:G:A	50	100	0.96	0.4083
2:76691196:G:A	50	100	0.98	0.4697
2:76691343:A:G	50	100	1	0.01198
2:76691547:A:T	50	100	0.99	0.4526
2:76691756:G:A	50	100	1	0.02651
2:76691845:A:G	50	100	0.94	0.03214
2:76691868:C:A	50	100	0.98	0.4069
2:76691941:G:A	50	100	0.81	0.01997
2:76692174:C:A	50	100	0.97	0.3989
2:76692454:C:T	50	100	1	0.02578
2:76692479:C:T	50	100	0.9	0.07426
2:76692625:C:T	50	100	1	0.03086
2:76693323:A:G	50	100	0.88	0.01852
2:76693595:C:T	50	100	1	0.04993
2:76693901:C:T	50	100	1	0.04993
2:76693956:G:C	50	100	0.99	0.03195
2:76694002:T:G	50	100	0.98	0.4096
2:76694026:G:T	50	100	0.98	0.4096
2:76694056:C:T	50	94	0.98	0.2805
2:76694126:A:T	50	100	0.98	0.3838
2:76694196:C:T	50	100	0.96	0.06572
2:76694224:A:G	50	100	0.98	0.3845
2:76694238:C:T	50	100	0.81	0.02306
2:76694264:A:G	50	100	0.98	0.4098
2:76694308:C:G	50	100	0.99	0.4096
2:76694424:G:A	50	100	0.98	0.4098
2:76694538:A:G	50	98	0.97	0.3842
2:76694717:G:T	50	100	1	0.01888
2:76695003:G:C	50	100	0.97	0.02542
2:76695049:C:T	50	98	0.8	0.01634
2:76695459:C:G	50	100	0.99	0.4107
2:76695464:C:T	50	100	0.98	0.02542
2:76695733:T:C	50	100	0.99	0.1031
2:76695800:A:T	50	100	0.98	0.02542
2:76696075:A:G	50	100	0.97	0.09731
2:76696595:T:C	47	100	0.98	0.01344
2:76696827:G:A	50	98	0.98	0.3916
2:76696953:T:A	50	98	0.98	0.3978
2:76697215:A:C	50	100	0.99	0.3813
2:76697553:G:A	50	100	0.98	0.1231
2:76697598:C:T	50	100	0.98	0.173
2:76697631:T:C	50	100	0.99	0.4152
2:76697640:T:C	50	100	1	0.01471
2:76697800:G:C	50	100	1	0.01216
2:76697891:T:C	50	100	0.99	0.4375
2:76698270:G:A	50	100	0.98	0.04321
2:76698328:G:C	50	100	0.97	0.06391
2:76698335:C:T	50	100	1	0.01616
2:76698343:T:C	50	100	0.98	0.2124
2:76698344:G:A	50	100	1	0.02996
2:76698773:C:T	50	100	1	0.03068
2:76698824:A:T	50	100	0.98	0.4285
2:76699227:C:A	50	100	0.97	0.01543
2:76699472:G:A	50	100	0.88	0.02251
2:76699879:G:C	50	100	0.91	0.01943
2:76699930:T:C	50	98	0.98	0.4388
2:76700022:C:A	50	98	0.79	0.01652
2:76700338:T:G	50	100	0.92	0.07589
2:76700494:T:C	50	100	0.99	0.4375
2:76700540:G:C	50	100	1	0.03431
2:76700701:T:C	50	100	0.99	0.1233
2:76700759:T:C	50	100	0.99	0.4379
2:76700802:A:G	50	100	0.95	0.05556
2:76701040:C:G	50	100	1	0.02959
2:76701093:C:A	50	100	1	0.06209
2:76701340:G:A	50	100	1	0.02887
2:76701411:T:C	50	100	1	0.02959
2:76701664:T:C	50	100	0.99	0.4326
2:76701671:C:A	50	100	0.99	0.4325
2:76701820:A:G	50	100	0.98	0.4341
2:76701918:G:A	50	100	0.98	0.4339
2:76701930:C:A	50	100	0.99	0.4321
2:76701969:C:A	50	100	0.99	0.439
2:76702037:T:C	50	100	0.98	0.1238
2:76702130:G:A	50	100	0.99	0.01797
2:76702282:C:T	48	100	0.96	0.02977
2:76702339:G:A	47	100	1	0.03177
2:76702360:C:G	44	84.1	0.86	0.1877
2:76702362:A:G	48	95.8	1	0.03431
2:76702414:A:C	46	95.7	0.99	0.4325
2:76702491:T:C	50	100	1	0.06282
2:76702632:G:A	49	100	0.99	0.4325
2:76702637:T:G	49	98	0.99	0.3907
2:76702862:A:G	49	100	1	0.02977
2:76703084:T:G	50	96	0.97	0.43120000000000003
2:76703218:G:C	49	89.8	0.97	0.4237
2:76703262:G:A	50	98	1	0.03032
2:76703453:G:C	50	98	0.98	0.06663
2:76703732:C:G	50	90	0.97	0.1244
2:76703785:A:C	50	96	0.76	0.03159
2:76703816:T:C	50	100	0.97	0.06954
2:76703817:C:A	50	92	0.95	0.3056
2:76703841:A:G	50	98	0.73	0.02324
2:76704017:G:A	50	98	0.98	0.4317
2:76704124:G:A	50	100	0.99	0.1089
2:76704167:G:A	50	98	0.99	0.4334
2:76704247:T:C	50	100	1	0.02814
2:76704276:T:C	50	100	1	0.1
2:76704327:T:A	50	100	1	0.01198
2:76704367:A:G	49	93.9	1	0.4341
2:76704395:G:A	50	92	1	0.466
2:76704412:T:C	48	93.8	1	0.4343
2:76704442:G:A	50	96	1	0.4326
2:76704469:G:C	50	100	1	0.01216
2:76704528:C:G	50	100	1	0.03014
2:76704574:T:A	50	98	1	0.3923
2:76704802:C:T	50	100	0.92	0.04448
2:76704926:T:C	50	98	0.99	0.1233
2:76704969:T:G	50	98	1	0.4305
2:76705187:T:G	48	95.8	0.96	0.08751
2:76705189:T:C	49	100	1	0.01216
2:76705196:T:A	50	100	0.98	0.01634
2:76705255:G:A	48	95.8	0.99	0.1233
2:76705386:G:A	47	100	0.96	0.06808
2:76705513:G:T	49	93.9	0.96	0.1358
2:76705667:G:A	50	98	1	0.435
2:76705731:T:C	49	85.7	1	0.435
2:76705927:G:T	41	80.5	0.98	0.2582
2:76705929:C:T	39	79.5	0.99	0.4325
2:76705981:C:T	50	100	0.98	0.02887
2:76705990:G:T	50	96	0.99	0.1236
2:76706047:G:A	50	100	1	0.0167
2:76706172:G:A	50	98	1	0.4352
2:76706227:C:G	50	100	0.99	0.065
2:76706317:T:C	50	100	1	0.06264
2:76706342:C:T	50	100	0.99	0.06536
2:76706449:C:T	50	94	0.74	0.04648
2:76706563:A:C	48	93.8	0.99	0.10780000000000001
2:76706564:G:A	48	93.8	0.99	0.10780000000000001
2:76706570:C:G	49	91.8	0.99	0.108
2:76706576:A:G	49	91.8	0.98	0.1082
2:76706587:T:C	49	95.9	0.99	0.1106
2:76706593:T:C	49	95.9	0.99	0.1104
2:76706697:G:C	50	96	1	0.4374
2:76706704:G:A	50	98	1	0.01779
2:76706828:A:C	50	100	1	0.06264
2:76706856:C:T	50	100	0.9	0.01707
2:76706860:C:T	50	98	0.99	0.4241
2:76706874:G:T	50	98	1	0.4348
2:76706901:G:A	50	100	1	0.04212
2:76707057:A:G	50	98	1	0.435
2:76707113:G:A	50	98	0.99	0.4326
2:76707153:C:T	50	98	0.99	0.4326
2:76707307:C:A	50	100	0.98	0.1095
2:76707333:C:A	50	100	1	0.06264
2:76707393:A:G	50	98	1	0.4345
2:76707395:C:G	50	98	1	0.4348
2:76707396:A:G	50	98	1	0.4348
2:76707397:T:G	50	100	0.97	0.1298
2:76707455:C:T	50	100	0.97	0.03014
2:76707584:C:T	50	100	0.99	0.01688
2:76707588:T:G	50	100	0.98	0.1095
2:76707601:G:A	50	100	1	0.02814
2:76707660:C:G	50	98	0.99	0.4363
2:76707670:C:T	50	98	1	0.435
2:76707726:C:T	50	100	0.99	0.06445
2:76707807:G:C	50	100	1	0.02996
2:76707829:G:A	50	98	0.99	0.3911
2:76707896:G:A	50	96	0.94	0.3874
2:76707953:C:T	50	100	0.93	0.03068
2:76708015:T:C	50	100	0.99	0.4368
2:76708094:A:G	50	100	0.98	0.05792
2:76708179:C:G	50	100	1	0.03195
2:76708247:A:G	50	100	1	0.02869
2:76708388:C:T	50	100	0.93	0.0118
2:76708402:A:G	50	100	0.97	0.0443
2:76708407:C:T	50	100	1	0.1231
2:76708497:C:G	50	100	1	0.4297
2:76708829:A:G	50	100	1	0.03468
2:76708899:C:G	50	100	0.99	0.01797
2:76709260:A:G	50	98	0.99	0.4379
2:76709341:C:T	50	96	0.76	0.03558
2:76709783:C:T	50	100	0.93	0.05428
2:76709996:A:G	50	100	1	0.03014
2:76710096:G:A	50	100	1	0.03014
2:76710320:A:G	50	100	0.99	0.4207
2:76710509:C:T	50	100	1	0.02977
2:76710769:A:T	50	100	0.99	0.43120000000000003
2:76711148:G:T	50	100	1	0.01652
2:76711223:A:T	50	100	0.99	0.3931
2:76711360:T:C	50	100	0.99	0.03123
2:76711490:T:A	50	100	1	0.01344
2:76711491:C:T	50	100	1	0.01652
2:76711513:A:G	50	100	0.99	0.09804
2:76711541:A:T	50	100	0.99	0.01325
2:76711640:C:T	50	100	1	0.1231
2:76712225:T:C	50	100	0.99	0.1196
2:76712293:A:G	50	100	0.99	0.06137
2:76712449:G:T	50	100	0.99	0.06082
2:76712729:T:C	50	100	1	0.1231
2:76713121:T:G	50	100	1	0.03014
2:76713148:C:T	50	100	0.96	0.04267
2:76713275:A:C	50	100	0.95	0.03595
2:76713277:G:C	50	100	1	0.03014
2:76713353:A:T	42	100	0.99	0.02832
2:76713370:C:T	50	100	0.99	0.03123
2:76713884:A:T	50	100	0.99	0.01725
2:76713923:C:A	50	100	0.99	0.4056
2:76714097:T:C	50	100	0.97	0.4377
2:76714233:C:T	50	98	0.98	0.03141
2:76714344:C:G	50	100	0.97	0.06826
2:76714484:A:G	50	100	0.97	0.01743
2:76714864:C:T	50	100	0.82	0.01017
2:76715046:T:C	50	98	0.94	0.08642
2:76715307:G:A	50	100	0.98	0.01652
2:76715344:A:G	50	100	0.92	0.06736
2:76715501:G:T	50	100	0.92	0.0118
2:76715583:T:C	50	100	0.92	0.04012
2:76715664:T:C	50	100	0.91	0.1336
2:76715684:G:A	50	100	0.96	0.1202
2:76716005:G:A	50	92	0.83	0.4437
2:76716024:A:G	50	96	0.85	0.36
2:76716079:T:G	50	90	0.86	0.4232
2:76716617:T:A	50	100	0.81	0.01961
2:76716737:A:G	50	96	0.9	0.4784
2:76716839:G:A	50	100	0.95	0.01707
2:76716843:G:A	50	100	0.94	0.02179
2:76716990:T:C	50	96	0.89	0.1422
2:76717036:C:T	50	94	0.93	0.4473
2:76717149:C:T	50	100	0.95	0.01634
2:76717218:G:T	50	96	0.89	0.02233
2:76717249:A:G	50	96	0.91	0.02578
2:76717298:C:T	50	94	0.94	0.3947
2:76717356:T:C	50	96	0.92	0.3177
2:76717482:C:T	50	100	0.95	0.01634
2:76717484:A:T	50	96	0.95	0.3949
2:76717716:T:G	50	100	0.74	0.03232
2:76717767:A:G	50	100	0.76	0.0236
2:76717835:G:A	50	96	0.88	0.09078
2:76717879:T:C	50	98	0.93	0.1676
2:76717900:A:T	50	100	0.77	0.01198
2:76718757:G:C	50	100	0.97	0.3751
2:76718853:C:T	50	100	0.97	0.3684
2:76719070:T:G	50	100	0.96	0.3684
2:76719191:C:T	50	96	0.89	0.1362
2:76719199:G:A	50	100	0.96	0.39
2:76719212:A:G	50	100	0.96	0.3698
2:76719304:C:G	50	100	0.84	0.02596
2:76719401:T:G	50	100	0.97	0.3695
2:76719483:C:A	47	97.9	0.84	0.1411
2:76719487:C:A	47	91.5	0.93	0.4009
2:76719491:C:A	48	89.6	0.93	0.4016
2:76719495:C:A	47	87.2	0.93	0.402
2:76719503:C:A	48	100	0.81	0.0207
2:76719507:C:A	41	100	0.81	0.0207
2:76719511:C:A	37	100	0.81	0.02052
2:76719564:T:A	50	100	0.82	0.01416
2:76719674:A:G	35	88.6	0.93	0.3903
2:76719721:A:C	46	97.8	0.77	0.05047
2:76719981:C:T	50	98	0.97	0.3682
2:76720000:T:C	50	98	0.97	0.3682
2:76720050:T:A	50	94	0.95	0.3522
2:76720220:A:G	50	92	0.92	0.1685
2:76720230:T:C	50	96	0.98	0.368
2:76720405:C:T	50	100	0.92	0.0167
2:76720467:C:A	50	96	0.98	0.368
2:76720624:C:T	50	96	0.98	0.3891
2:76720703:C:G	50	96	0.98	0.3923
2:76720714:C:T	50	90	0.93	0.2709
2:76720917:C:T	50	94	0.97	0.3842
2:76720955:A:G	50	94	0.97	0.3932
2:76720980:G:T	50	96	0.98	0.3923
2:76721007:C:T	50	96	0.97	0.3923
2:76721045:A:G	50	96	0.91	0.1411
2:76721111:C:T	50	98	0.89	0.05646
2:76721113:G:T	50	98	0.88	0.05646
2:76721159:C:G	50	98	0.84	0.02723
2:76721169:A:T	50	98	0.96	0.3675
2:76721243:C:G	50	100	0.95	0.01707
2:76721399:A:G	50	98	0.8	0.09023
2:76721678:A:T	50	100	0.79	0.09749
2:76721868:C:T	50	100	0.9	0.2936
2:76721907:A:G	50	98	0.9	0.2807
2:76721948:A:G	50	100	0.89	0.06373
2:76721975:G:A	50	96	0.9	0.4464
2:76722189:C:G	50	100	0.92	0.4686
2:76722329:C:T	50	100	0.79	0.02505
2:76722483:G:A	50	100	0.95	0.03286
2:76722524:G:C	50	100	0.98	0.3125
2:76722594:A:G	50	100	0.98	0.1117
2:76722726:C:G	50	100	0.98	0.4572
2:76722880:T:A	50	98	0.98	0.4444
2:76722891:A:T	50	100	0.92	0.05211
2:76723203:T:G	50	100	0.98	0.159
2:76723357:G:T	50	100	0.99	0.02433
2:76723435:A:G	50	100	0.94	0.05483
2:76723448:A:C	50	100	0.98	0.15
2:76723520:T:C	50	100	1	0.02378
2:76723729:A:G	47	89.4	0.98	0.4835
2:76723760:C:T	45	91.1	0.99	0.3132
2:76723846:T:G	49	89.8	0.98	0.1275
2:76723866:T:A	48	87.5	0.97	0.4642
2:76723897:A:G	50	86	0.98	0.468
2:76723905:C:T	50	100	1	0.02415
2:76724054:T:C	50	100	0.98	0.3279
2:76724091:G:A	50	100	1	0.02306
2:76724294:G:A	50	96	0.97	0.1002
2:76724317:C:T	49	98	0.97	0.1336
2:76724355:G:T	50	100	1	0.02505
2:76724412:A:G	50	100	0.84	0.02106
2:76724511:A:C	50	90	0.99	0.4087
2:76724560:A:G	47	91.5	0.98	0.1298
2:76724620:A:G	47	91.5	0.98	0.1305
2:76724881:A:G	49	100	0.93	0.05483
2:76724926:G:A	50	96	1	0.03086
2:76724936:C:G	50	100	0.99	0.05065
2:76725096:C:T	50	100	1	0.02451
2:76725152:G:A	49	98	0.92	0.05138
2:76725154:A:C	49	98	0.89	0.01652
2:76725167:C:T	49	95.9	0.99	0.313
2:76725252:G:A	48	87.5	0.97	0.1255
2:76725261:T:C	49	95.9	0.99	0.3132
2:76725273:C:A	48	89.6	0.98	0.1294
2:76725287:G:C	49	93.9	0.97	0.2545
2:76725348:T:C	50	90	0.98	0.1305
2:76725481:T:G	48	95.8	0.99	0.3141
2:76725515:C:A	50	92	0.98	0.1294
2:76725516:T:G	50	96	1	0.04484
2:76725544:A:G	50	94	0.98	0.1296
2:76725569:G:T	50	96	0.98	0.1298
2:76725570:A:G	50	96	0.98	0.1302
2:76725708:G:A	50	100	0.98	0.1285
2:76725754:G:A	50	96	0.98	0.1318
2:76725777:T:C	49	98	0.98	0.1282
2:76725840:T:C	47	87.2	0.98	0.4708
2:76726034:T:G	49	95.9	0.99	0.1311
2:76726040:C:G	50	96	1	0.3092
2:76726248:C:T	49	95.9	1	0.1313
2:76726286:C:G	50	96	1	0.1311
2:76726369:A:G	50	98	0.99	0.05211
2:76726497:C:G	49	98	1	0.3402
2:76726588:A:G	50	98	0.99	0.05211
2:76726591:A:C	50	96	1	0.1313
2:76726743:A:C	49	87.8	0.95	0.1946
2:76726752:T:G	49	98	0.94	0.03468
2:76726786:C:T	49	91.8	1	0.1311
2:76726820:T:A	50	98	1	0.4804
2:76726828:C:T	50	100	1	0.4802
2:76726833:C:T	50	98	1	0.4804
2:76726900:T:G	50	98	0.93	0.01452
2:76726972:T:G	50	94	1	0.1314
2:76726974:T:C	50	100	1	0.4728
2:76726977:C:G	50	98	0.98	0.05683
2:76726988:A:T	50	94	1	0.1318
2:76727174:G:T	50	96	1	0.1318
2:76727222:G:C	50	100	1	0.01289
2:76727336:C:G	50	98	1	0.13
2:76727408:G:T	50	98	0.91	0.06173
2:76727435:G:A	50	100	1	0.02487
2:76727462:G:A	50	94	1	0.1307
2:76727465:G:A	49	93.9	1	0.1305
2:76727473:G:A	50	100	0.85	0.03613
2:76727487:C:A	50	94	1	0.1309
2:76727621:A:C	50	96	1	0.1311
2:76727662:C:T	50	98	1	0.1293
2:76727695:A:G	50	100	0.99	0.4444
2:76727703:T:C	50	98	1	0.3402
2:76727792:G:A	50	98	1	0.3154
2:76727848:G:T	50	100	1	0.4564
2:76727877:G:C	50	100	1	0.4858
2:76727946:C:T	50	96	1	0.1311
2:76728013:T:C	50	100	1	0.05065
2:76728077:A:T	50	96	1	0.1311
2:76728098:G:A	50	96	1	0.1311
2:76728171:G:A	50	98	1	0.1291
2:76728196:G:A	50	100	0.98	0.01325
2:76728202:T:C	50	96	1	0.1311
2:76728257:G:A	50	98	0.95	0.04975
2:76728278:G:A	50	100	1	0.02487
2:76728356:C:A	50	96	1	0.1307
2:76728392:C:T	50	98	1	0.01253
2:76728413:T:G	50	100	1	0.4704
2:76728513:G:C	50	100	1	0.01271
2:76728532:T:C	50	98	1	0.1305
2:76728535:C:T	50	98	1	0.1305
2:76728585:T:C	50	96	1	0.4722
2:76728587:A:G	50	90	1	0.1302
2:76728590:T:G	50	90	1	0.1302
2:76728655:G:A	50	96	1	0.1305
2:76728661:C:T	50	96	1	0.1431
2:76728668:G:A	49	98	1	0.1314
2:76728686:G:T	50	100	1	0.3155
2:76728710:T:C	50	100	1	0.4726
2:76728738:G:A	50	98	1	0.1307
2:76728752:G:T	50	100	1	0.02487
2:76728826:C:G	50	100	1	0.05029
2:76728834:G:A	50	100	1	0.3157
2:76728835:A:G	50	100	1	0.3157
2:76728867:T:C	50	100	1	0.4737
2:76728869:C:A	50	100	0.96	0.01325
2:76728884:C:T	50	98	1	0.3135
2:76728980:G:A	50	98	1	0.132
2:76729041:T:A	50	98	1	0.132
2:76729065:T:C	50	98	1	0.132
2:76729074:G:T	50	98	1	0.132
2:76729176:A:G	50	100	0.94	0.1741
2:76729197:A:G	50	98	1	0.1322
2:76729368:G:C	50	100	1	0.3094
2:76729498:A:G	50	100	1	0.3088
2:76729526:C:T	50	98	1	0.1325
2:76729533:C:A	50	100	1	0.01289
2:76729697:T:C	50	98	1	0.1329
2:76729941:T:A	50	98	1	0.1329
2:76729962:A:G	50	100	1	0.09985
2:76730032:A:G	50	100	1	0.0236
2:76730083:C:T	50	100	1	0.1331
2:76730088:C:G	50	100	1	0.1603
2:76730244:C:T	50	100	1	0.1329
2:76730270:G:A	50	100	1	0.1331
2:76730365:A:G	50	100	1	0.1311
2:76730406:G:T	50	100	1	0.05029
2:76730413:T:C	50	100	1	0.05265
2:76730536:G:A	50	100	1	0.1331
2:76730684:A:T	50	92	1	0.1334
2:76730688:A:T	50	92	1	0.1334
2:76730692:A:T	50	92	1	0.1333
2:76730803:G:T	50	100	0.94	0.03486
2:76730865:G:A	50	100	0.9	0.0256
2:76730872:G:A	50	100	1	0.1322
2:76730946:T:A	50	100	0.94	0.05646
2:76730989:G:A	50	100	0.98	0.2447
2:76731083:A:G	50	100	0.96	0.02887
2:76731250:G:C	50	98	1	0.03268
2:76731427:C:G	50	100	1	0.1002
2:76731618:C:G	50	100	1	0.1333
2:76731730:C:T	50	100	1	0.1333
2:76731812:T:C	50	100	0.99	0.2578
2:76731855:G:A	50	100	1	0.1354
2:76731874:C:A	50	100	1	0.4746
2:76731893:A:G	50	100	1	0.4668
2:76731899:G:T	50	100	0.94	0.03431
2:76731946:A:G	50	100	1	0.02378
2:76732093:T:G	50	100	1	0.1333
2:76732343:T:C	50	100	1	0.1333
2:76732407:A:G	50	100	1	0.1333
2:76732459:T:G	50	100	1	0.4642
2:76732567:A:G	50	100	1	0.3157
2:76732624:T:C	50	100	1	0.1333
2:76732687:G:A	50	100	1	0.01344
2:76732915:A:G	50	100	1	0.05047
2:76733034:A:T	50	100	1	0.4016
2:76733040:C:T	50	100	1	0.1331
2:76733071:A:C	50	100	1	0.1333
2:76733104:A:G	50	100	1	0.3159
2:76733155:G:T	50	100	1	0.4688
2:76733170:G:A	50	100	1	0.1331
2:76733217:A:G	50	100	1	0.1331
2:76733240:T:G	50	100	1	0.3769
2:76733595:G:C	50	100	0.99	0.1333
2:76733859:G:A	50	100	0.99	0.1333
2:76733862:G:T	50	100	1	0.1333
2:76734049:C:T	50	100	1	0.02487
2:76734215:G:A	50	100	1	0.1333
2:76734298:C:T	50	100	1	0.02487
2:76734301:C:A	50	100	1	0.4733
2:76734392:C:T	50	100	1	0.3718
2:76734514:A:G	50	100	1	0.1333
2:76734661:C:T	50	100	1	0.02487
2:76734731:T:G	50	100	0.99	0.4671
2:76734755:A:G	50	100	1	0.04847
2:76734760:T:C	50	100	1	0.3987
2:76734818:T:G	50	98	1	0.3134
2:76734835:G:A	50	100	1	0.4648
2:76734992:G:T	50	100	1	0.05283
2:76735052:T:C	50	100	0.98	0.01598
2:76735072:G:A	50	100	0.99	0.1291
2:76735156:A:G	50	100	1	0.1333
2:76735347:T:G	50	100	1	0.132
2:76735765:T:A	50	100	1	0.02487
2:76735824:T:C	50	100	1	0.1314
2:76736100:T:G	50	100	1	0.3969
2:76736195:G:A	50	98	0.79	0.01289
2:76736435:T:C	50	100	1	0.01325
2:76736458:C:T	50	100	1	0.461
2:76736473:A:C	50	100	1	0.4882
2:76737232:T:G	49	87.8	0.97	0.2852
2:76737234:T:G	50	98	0.97	0.03522
2:76737766:T:C	50	100	1	0.02487
2:76738068:T:A	50	100	1	0.4893
2:76738252:C:T	50	100	1	0.4626
2:76738351:C:T	50	100	0.92	0.1002
2:76738352:A:G	50	100	1	0.4561
2:76738353:C:T	50	100	1	0.02487
2:76738395:A:G	50	98	0.99	0.3164
2:76739085:C:T	50	98	0.93	0.02306
2:76739242:G:A	50	100	1	0.05283
2:76739315:A:G	50	100	1	0.4457
2:76739464:G:A	50	100	1	0.03431
2:76739526:G:A	50	100	1	0.4728
2:76739623:G:C	50	100	1	0.02378
2:76739624:C:T	50	100	1	0.02378
2:76739976:C:G	50	100	1	0.3119
2:76740209:A:G	50	100	1	0.4541
2:76740518:G:C	50	100	1	0.4826
2:76740933:C:T	50	100	1	0.05065
2:76741124:A:T	50	100	1	0.4586
2:76741397:C:A	50	100	0.99	0.4225
2:76741469:A:G	50	100	0.99	0.4223
2:76741513:G:A	50	100	0.98	0.1115
2:76741701:C:T	50	100	0.98	0.1115
2:76741901:C:T	50	100	1	0.05374
2:76741919:A:T	50	98	0.99	0.4257
2:76742147:A:G	50	100	0.99	0.329
2:76742149:A:G	50	100	0.98	0.1118
2:76742185:A:G	50	100	1	0.02378
2:76742252:C:T	50	100	0.99	0.3413
2:76742380:T:C	50	100	0.98	0.1117
2:76742416:T:G	50	100	0.99	0.4247
2:76742673:G:T	50	100	0.98	0.4257
2:76742692:T:C	49	100	0.98	0.4261
2:76742720:C:T	50	100	1	0.4622
2:76743137:C:T	50	100	0.7	0.01852
2:76743324:C:T	50	100	0.89	0.02179
2:76743491:C:T	50	100	0.96	0.1118
2:76743492:T:C	50	100	0.94	0.05683
2:76743508:G:A	50	100	0.98	0.1118
2:76743670:C:T	50	100	1	0.04847
2:76743793:T:C	50	100	1	0.04847
2:76743998:T:A	50	100	0.99	0.01162
2:76744314:C:T	50	100	0.98	0.4473
2:76744445:G:T	50	100	0.98	0.1109
2:76744448:G:A	50	100	0.99	0.4708
2:76744508:G:A	50	100	0.94	0.04067
2:76744516:T:C	50	100	0.99	0.0236
2:76744523:A:T	50	100	0.99	0.4662
2:76744583:G:A	50	100	0.98	0.1107
2:76744615:G:A	50	100	0.99	0.466
2:76744757:A:G	50	100	0.96	0.01162
2:76745013:C:G	50	100	0.98	0.11
2:76745046:T:C	50	100	0.99	0.341
2:76745297:T:C	49	100	0.99	0.3388
2:76745303:A:G	49	100	0.99	0.3408
2:76745589:C:A	50	98	0.99	0.03068
2:76746054:G:A	50	100	0.98	0.3335
2:76746240:G:A	50	100	0.89	0.01997
2:76746244:C:A	50	100	0.85	0.02052
2:76746255:C:T	49	98	0.97	0.3086
2:76746307:T:C	49	100	0.96	0.02397
2:76746339:T:C	48	91.7	0.95	0.4512
2:76746377:C:A	46	93.5	0.9	0.07752
2:76746633:C:G	50	100	0.94	0.07752
2:76746739:G:A	50	98	0.91	0.07752
2:76746819:A:C	50	100	0.97	0.01943
2:76746823:A:T	50	98	0.98	0.1028
2:76746924:C:G	50	98	0.94	0.4119
2:76747129:G:C	50	100	0.96	0.4041
2:76747265:A:G	50	100	0.83	0.01271
2:76747554:G:A	50	98	0.96	0.05138
2:76748257:A:G	50	100	0.95	0.4283
2:76748604:C:T	50	96	0.96	0.08896
2:76749065:T:C	50	100	0.95	0.03359
2:76749451:A:G	50	100	0.96	0.3097
2:76749461:G:A	50	100	0.99	0.02324
2:76749500:T:C	50	100	0.97	0.4323
2:76749579:A:G	50	100	0.99	0.2812
2:76749673:G:A	50	100	0.99	0.2596
2:76750282:A:C	50	100	1	0.02324
2:76750644:G:T	50	100	0.99	0.06536
2:76750688:T:A	50	100	1	0.1131
2:76750709:G:A	50	100	0.97	0.04684
2:76750710:C:T	50	100	0.97	0.04684
2:76751142:A:T	50	100	0.96	0.2856
2:76751199:T:A	50	100	1	0.1131
2:76751542:A:G	50	100	1	0.1102
2:76751997:A:G	50	100	0.98	0.09768
2:76752263:C:A	50	100	1	0.03123
2:76752289:T:G	49	100	0.97	0.4092
2:76752559:A:G	50	100	0.98	0.09441
2:76752644:T:C	50	100	0.97	0.1113
2:76753402:A:G	50	100	1	0.02397
2:76753533:C:T	50	100	0.94	0.02614
2:76754701:C:T	50	100	0.99	0.3497
2:76754894:C:T	50	100	0.98	0.09386
2:76754926:C:T	50	100	1	0.03123
2:76755264:A:G	50	100	1	0.02378
2:76755420:A:G	50	100	0.99	0.2589
2:76755768:T:C	50	100	0.99	0.3497
2:76756799:C:A	50	98	1	0.1423
2:76757204:A:C	50	98	1	0.1138
2:76757603:A:G	50	98	1	0.1138
2:76758135:T:C	50	100	0.99	0.02451
2:76758235:A:G	50	98	0.97	0.394
2:76759705:C:A	50	100	1	0.03086
2:76759856:G:C	50	96	1	0.1149
2:76760128:G:C	50	100	0.86	0.01471
2:76760129:C:A	50	100	0.87	0.01489
2:76760142:A:G	50	94	0.99	0.301
2:76760156:T:C	50	96	1	0.1151
2:76760202:C:G	50	96	0.99	0.3286
2:76760262:G:T	50	96	0.99	0.3275
2:76760569:A:G	50	96	1	0.1153
2:76760731:C:T	50	100	1	0.04139
2:76761146:G:A	50	100	1	0.06445
2:76761363:C:T	50	100	1	0.06445
2:76761422:T:G	50	100	1	0.06445
2:76761501:T:C	50	98	0.99	0.09477
2:76761626:G:A	50	100	1	0.01924
2:76761730:C:G	50	98	0.99	0.1275
2:76761951:C:A	50	100	1	0.01761
2:76762043:A:G	50	98	0.99	0.1658
2:76762442:T:C	50	100	0.98	0.1402
2:76762517:G:A	50	100	1	0.0138
2:76762620:T:G	50	100	0.99	0.0138
2:76762852:C:T	50	100	0.99	0.3755
2:76762872:G:A	50	100	0.99	0.3744
2:76763049:C:A	50	100	0.97	0.09441
2:76763354:G:A	50	100	1	0.01997
2:76763412:C:G	50	100	1	0.01924
2:76763432:A:C	50	98	0.68	0.0167
2:76763590:G:C	50	98	1	0.03613
2:76763686:T:A	50	100	1	0.03613
2:76763693:T:C	50	100	1	0.1186
2:76763835:T:C	50	100	0.97	0.0679
2:76763862:C:T	50	100	0.97	0.04902
2:76763884:G:A	50	100	1	0.08224
2:76764214:G:C	50	100	0.97	0.04902
2:76764403:G:A	50	98	0.91	0.05247
2:76764414:G:A	50	100	1	0.01924
2:76764543:C:A	50	100	0.98	0.09477
2:76764741:T:A	50	100	0.99	0.2108
2:76766106:G:C	50	100	1	0.1656
2:76766151:T:C	50	100	0.85	0.01979
2:76766173:A:G	50	100	0.95	0.0187
2:76766277:A:C	50	100	0.99	0.3971
2:76766641:G:A	50	100	0.84	0.02524
2:76766642:G:C	50	100	0.84	0.02505
2:76766794:C:G	50	100	0.99	0.01979
2:76766797:C:T	50	100	0.91	0.0118
2:76766857:C:G	50	98	0.98	0.1013
2:76767191:C:G	50	100	0.99	0.1581
2:76767201:G:A	50	98	0.98	0.08932
2:76767222:T:C	50	98	1	0.01906
2:76767231:T:A	50	100	1	0.01924
2:76767413:A:G	50	100	1	0.1823
2:76767798:C:G	50	100	0.98	0.01543
2:76767858:T:C	50	100	1	0.1821
2:76767878:C:T	50	100	1	0.01997
2:76767963:C:A	50	100	1	0.1187
2:76768234:G:C	50	100	0.99	0.22
2:76768341:T:C	50	100	1	0.1816
2:76768863:T:G	50	100	0.97	0.2219
2:76768889:C:T	50	100	1	0.1158
2:76768954:T:A	50	100	0.99	0.3831
2:76769007:T:C	50	100	0.99	0.2037
2:76769028:G:T	50	100	0.98	0.07044
2:76769184:G:A	50	100	1	0.1779
2:76769389:G:C	50	100	1	0.01924
2:76769919:A:G	50	100	0.94	0.0345
2:76770035:G:A	50	100	0.99	0.4016
2:76770155:G:A	50	100	1	0.02614
2:76770362:T:C	50	100	0.99	0.4009
2:76770529:C:A	50	100	1	0.01943
2:76770637:A:G	50	100	0.98	0.1431
2:76770670:T:G	50	100	1	0.02633
2:76771034:T:C	50	100	1	0.0167
2:76771200:A:T	50	100	0.99	0.1748
2:76771611:G:A	50	100	0.9	0.01507
2:76771652:A:G	50	100	0.95	0.03486
2:76771870:G:A	50	100	0.69	0.02959
2:76772458:T:A	50	100	0.97	0.01943
2:76772460:T:C	50	100	0.98	0.1184
2:76773069:T:C	50	100	1	0.01943
2:76773172:C:T	50	100	0.98	0.03649
2:76773818:T:G	50	98	0.98	0.4101
2:76773956:T:C	50	100	0.97	0.2507
2:76774209:G:T	50	100	0.9	0.2144
2:76774364:G:T	50	100	0.98	0.1678
2:76774428:G:A	50	100	0.96	0.02705
2:76774448:A:C	50	100	0.99	0.27
2:76774518:T:A	50	100	0.98	0.2416
2:76774610:G:C	50	100	1	0.02106
2:76774809:C:A	50	100	1	0.02378
2:76774955:G:A	50	100	1	0.01943
2:76775027:C:A	49	95.9	0.97	0.2963
2:76775032:C:G	50	100	0.72	0.02197
2:76775148:A:G	50	100	0.96	0.04248
2:76775210:T:A	50	100	1	0.1156
2:76775259:T:G	50	100	1	0.02088
2:76775425:C:A	50	100	1	0.1363
2:76775550:G:C	50	100	0.99	0.03359
2:76775820:A:C	50	100	1	0.1053
2:76775846:C:T	50	100	0.77	0.0138
2:76775914:C:G	50	100	0.95	0.01144
2:76775969:T:C	50	98	0.95	0.2124
2:76776328:G:A	50	100	1	0.1155
2:76776362:A:C	50	100	0.96	0.01834
2:76776682:C:T	50	94	0.84	0.03577
2:76776690:T:G	50	100	0.99	0.02397
2:76776764:T:G	47	100	1	0.1071
2:76777080:A:G	46	93.5	0.95	0.2994
2:76777217:G:A	50	100	1	0.01779
2:76777247:T:C	50	100	0.86	0.01652
2:76777309:G:C	50	100	1	0.01253
2:76777668:A:G	49	98	0.92	0.01561
2:76777680:A:G	50	100	1	0.1247
2:76777971:G:T	49	100	1	0.1046
2:76778306:T:C	48	97.9	1	0.01888
2:76778403:G:T	49	98	0.89	0.01743
2:76778478:G:T	49	95.9	0.96	0.07516
2:76778524:G:C	50	96	0.96	0.0345
2:76778546:G:C	50	100	0.96	0.01797
2:76778548:A:C	50	98	0.99	0.3264
2:76778675:C:T	50	100	1	0.1674
2:76778676:G:A	50	100	0.83	0.01924
2:76778805:T:G	50	100	0.97	0.0138
2:76778811:T:A	50	98	0.88	0.05192
2:76778846:T:C	50	98	0.98	0.289
2:76778856:G:T	50	100	0.98	0.2963
2:76778902:C:G	50	100	1	0.01888
2:76778991:C:T	48	93.8	0.96	0.2171
2:76778998:G:C	48	97.9	0.96	0.2171
2:76779010:C:T	46	84.8	0.96	0.2171
2:76779039:A:T	48	87.5	0.96	0.2171
2:76779048:A:T	48	89.6	0.96	0.2171
2:76779100:G:T	50	96	0.88	0.02633
2:76779104:G:A	50	96	0.88	0.02596
2:76779177:C:T	50	100	1	0.01888
2:76779189:T:C	50	100	1	0.1164
2:76779198:G:T	50	100	1	0.01888
2:76779413:G:A	48	81.2	0.98	0.1342
2:76779509:C:T	43	88.4	0.96	0.1957
2:76779518:G:T	43	88.4	0.96	0.1957
2:76779524:A:T	43	88.4	0.96	0.1957
2:76779577:T:C	50	96	0.98	0.02378
2:76779583:C:A	50	96	1	0.02378
2:76779759:A:T	50	100	0.93	0.03377
2:76779857:T:C	50	100	0.94	0.02215
2:76779890:C:T	50	100	0.94	0.03522
2:76780122:G:A	50	100	0.94	0.01979
2:76780128:T:G	50	100	0.99	0.01198
2:76780130:C:T	50	100	0.86	0.03068
2:76780167:C:T	50	100	0.96	0.03268
2:76780242:G:T	50	100	1	0.01888
2:76780381:A:T	50	100	1	0.01906
2:76780533:T:C	50	100	0.94	0.01543
2:76780546:C:T	50	98	0.97	0.2758
2:76780547:G:A	50	100	0.98	0.08025
2:76780562:G:C	49	98	0.98	0.0768
2:76780610:C:G	50	100	0.99	0.08043
2:76780628:C:G	50	100	0.95	0.02215
2:76780692:C:A	50	98	0.98	0.2869
2:76780731:G:C	50	98	0.98	0.2939
2:76780830:G:C	50	88	0.98	0.2758
2:76780835:C:G	50	100	1	0.03123
2:76780843:C:T	50	84	0.97	0.2916
2:76780878:G:A	50	76	0.97	0.27
2:76780884:G:A	47	76.6	0.96	0.2574
2:76781348:C:A	50	94	0.91	0.06572
2:76781360:C:T	50	96	0.88	0.04303
2:76781362:C:T	50	100	1	0.1184
2:76781416:G:A	50	100	1	0.03123
2:76781525:G:A	50	92	0.9	0.112
2:76781616:C:A	50	100	1	0.01888
2:76781672:T:G	50	94	0.78	0.03722
2:76781712:C:T	50	98	1	0.03195
2:76781722:C:T	50	100	1	0.03105
2:76781756:A:G	50	100	1	0.03105
2:76781797:C:T	50	100	1	0.03014
2:76781799:A:T	50	100	1	0.03032
2:76781807:T:C	50	100	1	0.01888
2:76782081:C:T	50	100	1	0.01888
2:76782133:G:T	50	100	0.99	0.01888
2:76782873:G:A	50	100	1	0.1156
2:76783146:T:C	50	100	1	0.01325
2:76783300:A:G	50	100	1	0.02415
2:76783522:A:T	50	100	0.92	0.01216
2:76783570:C:G	50	100	1	0.1427
2:76783670:C:T	50	100	1	0.01707
2:76783837:A:C	50	100	1	0.01325
2:76783896:T:C	50	100	1	0.01707
2:76784013:A:C	50	98	0.99	0.2754
2:76784218:A:G	50	100	1	0.01126
2:76784302:A:T	50	100	0.99	0.4326
2:76784444:A:G	50	98	1	0.1797
2:76784768:G:C	50	98	1	0.09877
2:76784891:G:A	50	100	0.98	0.2925
2:76785056:T:C	50	98	1	0.118
2:76785170:G:C	50	100	0.99	0.02796
2:76785362:A:C	50	98	0.99	0.2743
2:76785528:G:C	50	100	1	0.01162
2:76785541:A:T	50	98	0.98	0.01924
2:76785545:G:A	50	100	1	0.406
2:76785847:A:C	50	98	0.98	0.02378
2:76785850:G:A	50	100	0.98	0.07716
2:76785853:C:G	50	100	1	0.03214
2:76786050:T:A	50	100	0.92	0.01707
2:76786251:G:A	50	100	1	0.01144
2:76786256:A:G	50	100	1	0.4027
2:76786265:T:G	50	100	1	0.4023
2:76786405:T:C	50	100	1	0.09532
2:76786429:G:A	50	100	0.99	0.3954
2:76786598:C:A	50	100	0.99	0.2898
2:76786696:C:T	50	100	0.99	0.2571
2:76786932:A:G	50	100	1	0.02033
2:76786949:G:C	50	98	1	0.07607
2:76786957:C:T	50	100	1	0.02033
2:76786984:A:G	50	100	0.99	0.396
2:76787389:A:G	50	100	0.93	0.01035
2:76787451:T:C	50	98	0.99	0.4695
2:76787663:G:A	50	100	1	0.01144
2:76787788:C:G	50	100	0.98	0.3508
2:76787824:T:C	50	100	1	0.02015
2:76787859:T:C	50	100	0.99	0.4192
2:76787870:T:G	50	100	1	0.01924
2:76787885:A:C	50	100	1	0.1264
2:76787888:T:C	50	100	0.98	0.453
2:76787966:A:G	50	100	0.98	0.02996
2:76788081:G:A	50	100	1	0.0256
2:76788211:G:C	50	100	1	0.03758
2:76788678:C:G	50	100	1	0.01307
2:76788848:T:C	50	100	0.99	0.1049
2:76788923:C:T	50	100	1	0.02723
2:76788925:A:C	50	100	1	0.01707
2:76789119:G:A	50	98	0.98	0.4187
2:76789168:G:C	50	98	1	0.03649
2:76789223:T:G	50	100	0.97	0.3143
2:76789517:A:C	50	100	1	0.04103
2:76789568:A:T	50	100	0.99	0.01198
2:76789582:T:G	50	100	1	0.01888
2:76789997:A:T	50	100	0.98	0.02342
2:76790093:T:C	50	100	0.95	0.2821
2:76790130:C:T	50	98	0.97	0.1632
2:76790265:G:A	50	100	0.96	0.1011
2:76790374:G:A	50	98	0.96	0.1901
2:76790473:G:A	50	100	0.9	0.01779
2:76790576:A:C	50	98	0.95	0.1173
2:76790650:G:T	50	100	0.93	0.02887
2:76791203:A:G	50	96	0.95	0.2908
2:76791438:G:C	50	100	0.98	0.09423
2:76791635:T:G	50	98	0.93	0.01307
2:76791788:C:G	50	98	0.99	0.11
2:76791825:C:T	50	98	0.98	0.1113
2:76791963:G:A	50	100	1	0.01634
2:76792364:G:C	50	98	1	0.1358
2:76792547:G:T	50	100	0.93	0.01598
2:76792866:T:C	50	98	0.97	0.01071
2:76792903:C:A	50	100	0.71	0.03322
2:76793093:T:C	50	98	0.99	0.09332
2:76793122:C:G	50	98	0.99	0.4924
2:76793202:C:G	50	100	0.99	0.3264
2:76793215:T:C	50	98	1	0.1184
2:76793303:G:C	50	100	1	0.1088
2:76793487:A:T	50	100	0.99	0.3444
2:76793538:T:C	50	100	0.92	0.01307
2:76793825:C:T	50	100	0.89	0.01144
2:76793905:C:T	50	98	1	0.1362
2:76794100:C:A	50	100	0.99	0.09332
2:76794527:T:A	50	98	0.98	0.1569
2:76794572:T:C	50	100	1	0.01797
2:76794742:G:A	50	100	0.98	0.01961
2:76794802:C:T	50	100	0.99	0.1376
2:76794957:A:G	50	100	1	0.0216
2:76794988:C:T	50	100	0.99	0.167
2:76795007:A:G	50	100	0.99	0.1407
2:76795191:G:A	50	100	0.97	0.1107
2:76795366:A:G	50	100	0.99	0.1412
2:76795525:C:T	50	100	0.98	0.09477
2:76795569:G:A	50	98	0.97	0.05719
2:76795584:C:A	50	100	1	0.1552
2:76795617:C:A	50	100	0.98	0.09477
2:76795640:G:A	50	100	0.98	0.09477
2:76795657:A:G	50	98	1	0.1541
2:76795696:C:A	50	98	1	0.4637
2:76795735:T:C	50	98	1	0.4633
2:76795747:G:A	50	100	0.88	0.01144
2:76795795:G:C	50	98	1	0.1532
2:76795824:A:G	50	98	0.99	0.4806
2:76795851:C:T	50	96	0.83	0.01126
2:76795863:G:A	50	98	0.99	0.04847
2:76795866:G:A	50	98	1	0.1552
2:76795875:G:A	50	100	0.94	0.01634
2:76795955:C:T	50	100	0.99	0.1783
2:76795966:T:C	50	96	1	0.4789
2:76795967:G:A	50	98	1	0.09423
2:76795969:G:A	50	98	0.98	0.09223
2:76795973:C:G	49	93.9	0.99	0.2907
2:76795974:G:A	50	96	0.97	0.03558
2:76796019:C:G	47	80.9	0.99	0.3404
2:76796020:G:T	47	80.9	0.99	0.3393
2:76796033:T:C	45	82.2	0.99	0.3646
2:76796051:G:A	45	75.6	0.99	0.3789
2:76796053:T:C	45	75.6	0.98	0.3787
2:76796055:T:G	45	75.6	0.98	0.3784
2:76796097:G:A	50	88	0.98	0.3824
2:76796104:A:C	50	90	0.98	0.2747
2:76796108:A:C	49	89.8	0.97	0.2734
2:76796125:A:G	50	92	0.94	0.2638
2:76796132:A:G	50	86	0.93	0.4631
2:76796144:C:T	50	96	0.93	0.1086
2:76796243:G:C	50	84	0.98	0.3252
2:76796249:C:A	50	84	0.98	0.3253
2:76796257:A:C	50	84	0.98	0.3279
2:76796258:A:C	50	84	0.98	0.3282
2:76796296:C:G	48	81.2	0.96	0.3241
2:76796298:A:C	49	83.7	0.98	0.3288
2:76796627:C:G	43	93	0.99	0.1788
2:76796631:A:G	41	92.7	0.99	0.1788
2:76796706:A:G	49	89.8	0.99	0.3575
2:76796856:C:A	50	98	1	0.09423
2:76796880:G:A	50	100	1	0.02451
2:76796896:G:A	50	98	1	0.09423
2:76796913:G:A	50	100	0.85	0.0138
2:76796937:C:A	50	96	0.99	0.305
2:76796962:A:C	50	100	1	0.01761
2:76797087:A:G	50	100	0.97	0.3312
2:76797260:G:A	50	98	1	0.01525
2:76797269:A:C	50	100	0.98	0.06391
2:76797281:A:G	50	98	1	0.09423
2:76797288:A:G	50	100	0.98	0.1567
2:76797378:G:A	50	100	0.92	0.06463
2:76797441:G:A	50	100	1	0.01779
2:76797462:A:G	50	100	0.98	0.06409
2:76797467:A:G	50	98	0.99	0.4032
2:76797489:C:T	50	96	0.98	0.1064
2:76797501:C:T	50	100	1	0.02142
2:76797533:G:A	50	98	0.97	0.04539
2:76797574:G:C	50	98	0.99	0.484
2:76797610:T:C	49	98	0.97	0.06028
2:76797752:A:G	49	98	1	0.09441
2:76797782:C:A	50	86	0.99	0.4837
2:76797881:G:A	50	94	0.99	0.1107
2:76797953:C:T	50	100	0.98	0.1082
2:76798041:T:C	49	87.8	1	0.1516
2:76798042:G:A	50	100	1	0.02142
2:76798090:G:C	50	100	0.8	0.01543
2:76798095:C:T	50	100	0.69	0.01525
2:76798096:A:G	50	100	0.8	0.01543
2:76798162:G:A	50	96	0.99	0.1109
2:76798334:C:A	50	100	1	0.1692
2:76798383:G:A	50	96	1	0.09441
2:76798391:T:C	50	100	1	0.0216
2:76798439:G:A	50	96	0.99	0.1104
2:76798491:G:C	49	93.9	1	0.1369
2:76798695:G:A	50	98	0.99	0.01834
2:76798698:C:T	50	96	0.91	0.0394
2:76798750:A:G	50	98	1	0.01797
2:76798777:C:T	49	98	0.98	0.1396
2:76798795:A:G	50	98	1	0.09405
2:76798826:T:G	50	100	0.94	0.02996
2:76798828:C:T	50	100	0.95	0.02378
2:76798829:G:A	50	98	1	0.1369
2:76799005:C:G	49	98	0.99	0.3043
2:76799158:A:T	44	81.8	0.99	0.4996
2:76799165:C:G	44	81.8	0.99	0.3457
2:76799179:G:T	48	93.8	0.98	0.065
2:76799434:T:G	50	98	1	0.02179
2:76799445:C:A	49	93.9	0.98	0.2097
2:76799554:C:T	50	82	1	0.09386
2:76799576:A:C	50	100	1	0.01797
2:76799830:C:G	45	100	1	0.1356
2:76799939:A:C	50	100	0.98	0.1777
2:76799981:T:C	50	100	1	0.02487
2:76800008:G:A	50	100	0.99	0.3319
2:76800018:T:C	50	100	0.83	0.01797
2:76800135:G:A	50	98	0.99	0.1728
2:76800139:C:G	50	98	0.96	0.1716
2:76800212:G:T	48	89.6	0.99	0.4726
2:76800214:G:T	49	79.6	0.96	0.2803
2:76800265:A:G	46	78.3	0.98	0.2845
2:76800329:C:G	47	85.1	0.99	0.3217
2:76800349:G:A	48	95.8	1	0.09405
2:76800437:T:G	47	100	1	0.09423
2:76800614:A:C	48	95.8	1	0.01797
2:76800627:T:C	47	100	0.97	0.06554
2:76800692:A:G	44	84.1	1	0.138
2:76800723:C:T	45	86.7	1	0.09423
2:76800790:G:A	49	93.9	0.99	0.161
2:76800925:C:G	50	100	1	0.09423
2:76800966:C:G	50	98	1	0.09423
2:76800977:C:T	50	98	1	0.09423
2:76800990:A:G	49	98	0.99	0.3833
2:76800997:A:C	50	100	1	0.03976
2:76801003:G:T	50	98	1	0.3435
2:76801026:C:A	48	93.8	0.99	0.4927
2:76801082:G:A	50	98	0.95	0.08479
2:76801176:T:G	50	100	1	0.4739
2:76801201:A:G	50	100	1	0.01816
2:76801354:G:T	50	100	0.99	0.1585
2:76801430:C:T	50	98	1	0.1507
2:76801531:G:A	50	98	1	0.1369
2:76801581:G:T	50	100	1	0.04811
2:76801587:T:C	50	100	1	0.4942
2:76801610:C:T	50	100	0.93	0.0305
2:76801676:A:T	50	100	1	0.3342
2:76801692:A:T	50	100	1	0.01797
2:76801713:A:G	50	100	1	0.1683
2:76801824:A:G	50	100	0.97	0.07516
2:76801828:G:C	50	100	1	0.1376
2:76801922:C:G	50	98	1	0.02179
2:76802151:T:G	50	100	1	0.1374
2:76802197:C:T	50	100	1	0.3408
2:76802198:G:T	50	100	1	0.02469
2:76802303:C:A	50	100	1	0.02469
2:76802326:C:T	50	100	1	0.04303
2:76802355:A:G	50	100	1	0.04303
2:76802458:T:C	50	100	1	0.1376
2:76802542:C:G	50	100	1	0.0167
2:76802661:G:A	50	98	0.99	0.2836
2:76802830:A:G	50	100	1	0.1376
2:76802853:G:C	50	100	0.98	0.02179
2:76803062:G:A	50	100	0.93	0.0305
2:76803077:A:G	50	100	1	0.09441
2:76803189:A:G	50	100	1	0.1376
2:76803208:G:T	50	100	1	0.02179
2:76803460:G:T	50	100	0.96	0.02469
2:76803487:G:A	50	100	1	0.1376
2:76803639:A:G	50	100	1	0.1391
2:76803683:T:G	50	100	1	0.1376
2:76803831:A:G	50	100	1	0.09586
2:76803995:A:C	50	100	1	0.1376
2:76804035:C:G	50	100	1	0.1376
2:76804121:G:A	50	100	1	0.4769
2:76804287:A:C	50	100	1	0.09441
2:76804347:T:A	50	100	1	0.09459
2:76804598:C:T	50	100	1	0.02469
2:76804664:G:C	50	100	1	0.09586
2:76804862:A:T	50	100	1	0.4926
2:76804901:T:C	50	98	1	0.1391
2:76805049:G:A	50	100	1	0.02179
2:76805242:A:C	50	100	1	0.02179
2:76805266:G:A	50	100	1	0.09441
2:76805267:A:G	50	100	1	0.02179
2:76805271:G:T	50	100	1	0.01852
2:76805538:C:T	50	100	1	0.138
2:76805568:C:T	50	100	1	0.02179
2:76805571:G:A	50	100	1	0.09459
2:76805866:C:T	50	100	1	0.02469
2:76805993:A:G	50	100	1	0.02179
2:76806035:A:G	50	100	1	0.04339
2:76806196:A:G	50	100	1	0.3511
2:76806222:G:A	50	100	1	0.419
2:76806224:A:G	50	100	0.99	0.01107
2:76806254:G:C	50	100	1	0.04339
2:76806385:C:G	50	100	0.95	0.05356
2:76806479:G:T	50	100	1	0.0187
2:76806512:C:A	50	98	1	0.1747
2:76806601:G:C	50	100	1	0.02469
2:76806637:C:A	50	100	0.99	0.01126
2:76807077:T:A	50	100	1	0.04339
2:76807153:A:C	50	100	1	0.04339
2:76807339:G:A	50	98	1	0.3578
2:76807379:A:G	46	87	0.99	0.3072
2:76807408:G:A	46	91.3	0.79	0.06354
2:76807438:G:A	44	75	0.97	0.2344
2:76807445:C:T	45	97.8	0.65	0.02451
2:76807457:T:C	46	80.4	0.92	0.1115
2:76807459:C:T	44	95.5	0.6	0.0118
2:76807461:T:C	44	81.8	0.85	0.06718
2:76807471:C:T	38	86.8	0.88	0.06681
2:76807539:G:A	50	100	0.99	0.04339
2:76807650:G:A	50	98	1	0.02179
2:76807813:C:G	50	100	0.99	0.04847
2:76807871:G:T	50	100	0.99	0.04829
2:76807979:C:T	50	94	1	0.4187
2:76808201:G:C	50	100	0.98	0.06554
2:76808260:C:T	50	100	0.95	0.05102
2:76808559:C:A	50	100	1	0.04321
2:76808673:C:T	50	100	1	0.04321
2:76808752:G:A	50	100	1	0.02179
2:76809068:C:T	50	100	1	0.04339
2:76809138:A:G	50	100	1	0.01852
2:76809601:C:G	50	100	1	0.0216
2:76809766:T:C	50	100	1	0.417
2:76810169:T:A	50	100	1	0.04466
2:76810315:A:G	50	100	1	0.04466
2:76810449:C:G	50	100	1	0.02033
2:76810869:C:G	50	100	1	0.02397
2:76810883:A:C	50	98	1	0.4602
2:76811219:C:T	50	100	1	0.1667
2:76811331:A:T	50	98	1	0.4401
2:76811342:A:G	50	100	1	0.02106
2:76811415:G:A	50	100	1	0.1812
2:76811506:T:C	50	100	1	0.02088
2:76811720:T:C	50	100	1	0.02088
2:76811769:T:C	50	100	1	0.02088
2:76811860:A:G	50	100	1	0.04303
2:76812574:C:T	50	96	0.96	0.01997
2:76813486:T:C	50	100	1	0.05628
2:76813756:A:G	50	100	1	0.02088
2:76814138:A:C	50	98	0.99	0.4437
2:76814285:C:T	50	100	0.75	0.02251
2:76814759:G:A	50	100	0.96	0.03068
2:76814917:C:T	50	100	1	0.04539
2:76815125:G:T	50	100	1	0.02451
2:76815188:C:G	50	100	1	0.01743
2:76815264:G:A	50	100	0.97	0.01107
2:76815352:C:A	50	100	1	0.05574
2:76815494:C:T	50	96	1	0.4179
2:76815501:G:C	50	96	1	0.4893
2:76815581:T:C	49	98	1	0.4223
2:76816059:T:C	50	98	1	0.4176
2:76816162:T:C	50	100	1	0.04811
2:76816165:A:C	50	100	0.93	0.04303
2:76816734:G:A	50	98	1	0.09277
2:76816802:T:C	50	100	1	0.01997
2:76816847:T:G	46	87	0.72	0.01761
2:76816848:T:G	50	98	0.89	0.0443
2:76816949:T:G	50	98	0.99	0.4352
2:76817019:T:A	50	100	1	0.02088
2:76817266:C:A	50	100	1	0.4399
2:76817328:T:C	50	100	1	0.3471
2:76817427:G:A	50	100	1	0.02088
2:76817493:T:C	50	98	1	0.4621
2:76817615:C:T	50	100	1	0.02179
2:76817669:A:G	50	100	0.94	0.03068
2:76817877:T:C	50	98	0.97	0.06009
2:76818031:A:G	50	100	1	0.0216
2:76818048:C:G	50	100	1	0.0216
2:76818147:G:A	50	100	1	0.02088
2:76818301:G:A	50	100	0.98	0.02215
2:76818514:T:C	50	100	1	0.02088
2:76818520:T:C	50	100	1	0.02088
2:76818775:T:C	50	100	1	0.01979
2:76818845:A:G	50	100	1	0.06954
2:76819258:T:C	50	100	1	0.4383
2:76819374:A:G	50	100	1	0.0167
2:76820202:G:T	50	100	1	0.02378
2:76820316:C:T	50	100	1	0.4846
2:76820330:C:A	50	100	1	0.02088
2:76821070:A:G	50	100	0.98	0.01344
2:76821085:T:C	50	100	1	0.4655
2:76821342:A:C	50	100	1	0.4699
2:76821496:A:C	50	100	1	0.02088
2:76821650:C:G	50	100	1	0.1638
2:76821770:T:C	50	100	1	0.4174
2:76822143:G:A	50	100	1	0.4383
2:76822170:C:T	50	98	1	0.3464
2:76822546:G:C	50	100	1	0.02088
2:76822717:C:T	50	100	1	0.4913
2:76822795:A:G	50	98	0.92	0.01743
2:76822804:T:C	50	100	1	0.4408
2:76823195:A:G	50	100	0.98	0.01035
2:76823336:C:T	50	98	0.99	0.09677
2:76823376:A:G	50	100	0.98	0.03014
2:76823656:G:A	50	100	1	0.02378
2:76823696:A:G	50	100	1	0.4884
2:76823715:G:A	50	100	1	0.4926
2:76823845:G:T	50	100	1	0.4198
2:76823883:A:T	50	100	0.98	0.01107
2:76823958:C:T	50	100	1	0.04557
2:76824014:C:A	50	100	1	0.4181
2:76824095:A:G	50	100	0.99	0.2665
2:76824152:C:T	50	100	1	0.02088
2:76824153:G:A	50	100	1	0.02179
2:76824202:T:C	50	100	0.95	0.03177
2:76824239:A:G	50	100	1	0.05719
2:76824291:C:T	50	100	1	0.08206
2:76824475:C:T	50	100	1	0.04557
2:76824592:A:G	50	100	1	0.05937
2:76824792:T:C	50	100	1	0.02179
2:76825715:A:G	50	100	1	0.4882
2:76825872:C:A	50	100	1	0.4884
2:76825913:A:G	50	100	1	0.05247
2:76826327:C:T	50	100	0.98	0.03994
2:76826330:G:A	50	100	1	0.02088
2:76826377:G:A	50	100	1	0.4174
2:76826405:G:C	50	100	1	0.348
2:76826441:A:G	50	100	1	0.07062
2:76826475:A:G	50	100	1	0.08351
2:76826750:A:T	50	100	1	0.4898
2:76826770:G:T	50	100	1	0.07062
2:76826790:C:A	50	98	0.99	0.1291
2:76826799:A:C	50	98	0.94	0.03958
2:76827005:G:A	50	100	1	0.4878
2:76827339:T:C	50	100	0.97	0.04593
2:76827408:T:C	50	100	1	0.02306
2:76827432:C:T	50	100	1	0.09078
2:76827526:T:G	50	100	0.98	0.05247
2:76827942:A:C	50	100	1	0.4897
2:76828025:A:G	50	100	0.99	0.02142
2:76828048:G:C	50	100	1	0.0118
2:76828454:G:A	50	100	1	0.1625
2:76828757:T:C	50	100	0.99	0.4089
2:76829154:T:G	50	100	0.99	0.4399
2:76829192:A:G	50	100	0.96	0.09641
2:76829257:T:G	50	100	0.99	0.06935
2:76829292:C:T	50	100	1	0.4414
2:76829576:C:A	50	100	1	0.01743
2:76829853:G:C	50	100	1	0.01688
2:76830073:A:T	50	100	1	0.4408
2:76830480:G:A	50	100	1	0.09096
2:76830611:T:A	50	100	1	0.4405
2:76830677:C:A	50	100	1	0.02088
2:76831215:G:A	50	100	0.99	0.449
2:76831385:A:T	50	100	1	0.3462
2:76831803:T:C	50	100	1	0.07026
2:76831814:A:T	49	100	1	0.4194
2:76832073:G:A	50	100	0.99	0.2691
2:76832085:A:G	50	100	1	0.0699
2:76832156:G:A	50	100	1	0.02378
2:76832405:T:C	50	100	1	0.02451
2:76832873:T:C	50	100	0.98	0.04248
2:76832889:G:C	50	100	1	0.3475
2:76833363:G:C	50	100	1	0.05156
2:76833567:T:C	50	100	1	0.04593
2:76833871:C:T	50	100	1	0.02179
2:76833954:T:C	50	100	1	0.08206
2:76834175:G:C	50	100	1	0.07117
2:76834189:C:T	50	98	1	0.3738
2:76834305:C:G	50	100	1	0.04593
2:76834333:A:G	50	100	1	0.4913
2:76834394:T:C	50	100	0.99	0.03014
2:76834707:G:T	50	100	1	0.02179
2:76834842:T:G	50	100	1	0.07135
2:76835008:C:T	50	100	1	0.01743
2:76835093:T:C	50	100	1	0.4296
2:76835570:T:A	50	100	1	0.3473
2:76835640:A:C	50	100	0.99	0.09622
2:76835749:A:G	50	100	1	0.4301
2:76836027:A:G	50	100	1	0.01888
2:76836557:T:A	50	100	1	0.08696
2:76836680:A:G	50	100	1	0.02215
2:76837013:T:C	50	100	0.89	0.0118
2:76837070:T:A	50	100	1	0.02179
2:76837181:G:T	50	100	0.98	0.05047
2:76837357:G:T	50	98	0.99	0.1293
2:76837365:T:G	50	100	1	0.3426
2:76837502:C:G	50	100	1	0.4276
2:76837576:C:A	50	100	0.97	0.04012
2:76838214:C:T	50	98	1	0.09223
2:76838228:T:C	50	100	1	0.09677
2:76838277:A:C	50	100	1	0.07099
2:76838626:A:G	49	98	0.97	0.1151
2:76838874:C:G	50	100	1	0.02106
2:76838902:C:G	50	100	0.99	0.02996
2:76839382:A:T	50	100	1	0.01089
2:76839448:T:G	50	100	0.98	0.1129
2:76839641:A:G	50	100	0.98	0.1131
2:76840702:G:C	50	100	0.96	0.08261
2:76840905:C:G	50	100	0.98	0.06336
2:76840966:A:G	50	100	0.98	0.07099
2:76840976:G:A	50	92	0.99	0.2131
2:76841071:G:T	48	85.4	0.85	0.1153
2:76841279:G:A	48	97.9	0.97	0.1131
2:76841302:T:C	50	98	0.98	0.2861
2:76841310:G:C	50	100	0.97	0.02179
2:76841579:A:G	50	100	0.97	0.1133
2:76841676:A:C	50	100	0.94	0.07262
2:76841883:G:A	50	98	1	0.4299
2:76841933:G:A	50	100	1	0.01688
2:76842263:C:T	50	100	1	0.01924
2:76842266:T:C	50	100	0.96	0.1115
2:76842363:G:A	50	100	1	0.01089
2:76842570:T:G	50	100	1	0.02088
2:76842812:T:G	50	100	0.99	0.3163
2:76842911:A:G	50	100	0.91	0.02124
2:76842932:T:C	50	100	0.97	0.02324
2:76842936:T:C	50	100	0.92	0.01688
2:76842941:G:A	50	100	1	0.02088
2:76843049:C:T	50	100	0.99	0.02088
2:76843184:T:C	50	100	1	0.07171
2:76843350:C:G	50	100	1	0.05864
2:76843359:A:T	50	100	1	0.3008
2:76843478:G:A	50	100	1	0.2767
2:76843843:A:C	50	100	1	0.2455
2:76843845:A:T	50	100	1	0.01616
2:76843850:G:A	50	100	0.99	0.2329
2:76843873:G:T	50	100	0.99	0.2593
2:76843909:A:T	49	100	1	0.1307
2:76843963:G:A	50	100	0.99	0.01852
2:76844013:T:C	50	100	1	0.02996
2:76844078:T:C	50	100	0.99	0.05265
2:76844174:G:A	50	100	0.99	0.1607
2:76844280:G:A	50	100	0.99	0.1888
2:76844315:T:G	50	100	1	0.05029
2:76844350:T:C	50	100	0.9	0.01198
2:76844425:G:A	50	100	0.99	0.1886
2:76844600:A:C	50	100	0.99	0.0187
2:76844980:C:T	50	100	0.91	0.04938
2:76845017:T:C	50	100	0.96	0.4646
2:76845215:G:A	50	100	0.99	0.4949
2:76845248:T:C	50	100	1	0.1296
2:76845358:G:C	50	100	0.99	0.0817
2:76845645:A:G	50	100	0.99	0.1307
2:76845788:G:A	50	100	0.98	0.4448
2:76846042:G:A	50	100	0.92	0.01979
2:76846242:T:G	50	100	0.98	0.08261
2:76846437:C:G	50	100	0.98	0.1127
2:76846535:T:C	50	98	0.97	0.2914
2:76846609:T:C	50	100	0.99	0.2524
2:76846612:C:T	50	100	0.99	0.4811
2:76847125:G:A	50	100	0.98	0.3094
2:76847506:A:T	50	100	0.88	0.01053
2:76847933:T:A	50	100	1	0.1547
2:76848070:A:G	50	100	0.99	0.4857
2:76848107:T:G	50	100	1	0.1549
2:76848200:T:C	50	100	1	0.1561
2:76848351:A:C	50	100	1	0.04829
2:76848958:A:G	50	100	1	0.1549
2:76848992:C:T	50	100	0.99	0.4168
2:76849734:A:G	50	100	0.99	0.2553
2:76849764:A:G	50	100	1	0.05574
2:76849912:A:G	50	100	0.99	0.01652
2:76850145:C:T	50	100	0.95	0.0374
2:76850729:A:G	50	100	1	0.1302
2:76850922:T:C	50	100	0.88	0.0187
2:76850975:C:T	50	100	0.99	0.4822
2:76851328:T:A	50	100	0.99	0.2958
2:76851544:G:A	50	100	1	0.04811
2:76851902:C:T	50	100	1	0.01107
2:76852286:C:T	50	100	1	0.1545
2:76852989:A:G	50	100	0.99	0.4864
2:76853000:C:G	50	100	0.99	0.486
2:76853046:A:C	50	100	1	0.1545
2:76853051:A:T	50	100	0.98	0.01071
2:76853165:T:C	50	100	1	0.1545
2:76853196:G:A	50	100	1	0.1541
2:76853767:G:A	50	100	1	0.1302
2:76853924:T:G	50	100	0.99	0.1619
2:76854048:A:G	50	100	0.99	0.1619
2:76854637:C:A	50	100	1	0.1861
2:76854739:A:G	50	100	1	0.1859
2:76855228:A:G	50	100	1	0.0216
2:76855509:T:C	50	100	0.98	0.04793
2:76855726:A:G	50	100	1	0.185
2:76855749:A:G	50	100	0.97	0.156
2:76855899:G:C	50	100	1	0.1841
2:76856005:G:C	50	100	1	0.3842
2:76856108:C:T	50	100	1	0.1543
2:76856126:A:C	50	100	1	0.04357
2:76856209:A:G	50	100	0.99	0.4849
2:76856384:C:A	50	100	0.99	0.4878
2:76856442:A:G	50	100	1	0.1837
2:76856486:A:C	50	100	1	0.03976
2:76856533:A:G	50	100	1	0.1836
2:76856592:G:A	50	100	1	0.1541
2:76856596:A:G	50	100	1	0.1959
2:76856929:C:T	50	100	0.99	0.3517
2:76857100:A:G	50	100	1	0.1834
2:76857115:G:A	50	100	0.98	0.1258
2:76857343:T:A	50	100	0.98	0.128
2:76857405:C:T	50	100	0.98	0.02197
2:76857536:A:G	50	100	0.9	0.05029
2:76857748:G:C	50	100	0.99	0.1839
2:76857873:A:G	50	100	0.94	0.04757
2:76858124:C:T	50	100	0.97	0.1244
2:76858225:A:G	50	100	0.99	0.4782
2:76858325:C:T	50	100	0.99	0.03322
2:76858384:C:G	50	100	0.99	0.03976
2:76858626:C:T	50	100	0.98	0.3535
2:76859106:T:C	50	100	0.98	0.04139
2:76859517:A:G	50	100	0.99	0.02324
2:76860148:T:C	50	100	0.87	0.02142
2:76860247:C:T	50	100	0.85	0.02869
2:76860344:T:A	50	94	0.95	0.238
2:76860679:T:C	50	100	0.97	0.06028
2:76860712:G:A	50	100	0.86	0.0285
2:76861113:T:G	49	100	0.93	0.04049
2:76861455:T:G	50	100	1	0.0167
2:76861472:T:C	50	100	0.87	0.02869
2:76861515:C:A	50	100	0.98	0.08134
2:76861699:A:G	50	98	0.98	0.155
2:76861745:G:T	50	100	0.96	0.05773
2:76862189:A:G	50	100	0.89	0.02142
2:76862264:G:T	50	100	0.88	0.02796
2:76862855:C:G	50	100	0.89	0.0285
2:76862888:A:G	50	100	0.9	0.0285
2:76863065:G:A	50	100	0.99	0.4588
2:76863224:G:A	50	100	0.9	0.0285
2:76863691:A:G	50	100	0.98	0.03994
2:76863788:A:G	50	100	0.99	0.1098
2:76864591:C:T	50	100	1	0.02269
2:76864739:A:G	50	100	0.99	0.4975
2:76864788:G:A	50	100	0.99	0.3453
2:76864811:C:A	50	100	0.9	0.02796
2:76864936:T:C	50	100	0.99	0.09041
2:76864982:T:C	50	100	1	0.01834
2:76865335:C:T	50	100	0.97	0.06028
2:76865338:A:G	50	100	0.99	0.4978
2:76865459:G:A	50	100	0.98	0.1541
2:76865536:T:A	50	100	1	0.01089
2:76866565:T:G	50	100	0.97	0.0374
2:76866598:G:T	50	100	0.95	0.05792
2:76867664:G:T	50	100	0.99	0.3415
2:76867779:T:C	50	100	1	0.01816
2:76868056:C:T	50	100	1	0.01816
2:76868121:G:A	50	100	1	0.01271
2:76868281:A:T	50	100	1	0.01089
2:76868285:T:C	50	100	1	0.01652
2:76868318:G:A	50	100	1	0.01816
2:76868711:G:A	50	100	0.94	0.09749
2:76868998:T:C	50	100	0.98	0.2302
2:76869077:G:A	50	100	0.99	0.4782
2:76869563:A:T	50	100	0.97	0.08351
2:76869831:C:T	50	100	0.98	0.3818
2:76869939:T:C	50	100	0.99	0.3401
2:76870038:T:C	50	96	0.98	0.1872
2:76870052:G:A	50	100	0.98	0.3528
2:76870078:G:A	50	100	0.9	0.02596
2:76870472:C:A	50	100	0.98	0.4909
2:76870489:A:G	50	100	0.96	0.01452
2:76870546:T:C	50	100	1	0.02015
2:76871136:C:T	50	100	0.94	0.02505
2:76871480:G:A	50	100	0.99	0.1625
2:76871887:A:G	50	100	0.99	0.1084
2:76871999:T:C	50	100	0.97	0.1618
2:76872357:A:T	50	100	0.95	0.0492
2:76872550:T:C	50	100	0.94	0.02687
2:76872629:C:T	50	100	0.98	0.4831
2:76872679:A:G	50	100	0.9	0.01707
2:76873266:A:T	50	100	0.99	0.0492
2:76873468:G:A	50	100	1	0.01979
2:76873802:T:C	50	100	1	0.07698
2:76873984:T:C	50	100	0.99	0.1302
2:76874482:T:C	50	98	0.99	0.02052
2:76875475:A:G	50	100	0.98	0.04484
2:76875985:A:G	50	100	0.97	0.02614
2:76876129:C:T	50	100	1	0.07462
2:76876292:G:A	50	100	0.97	0.02723
2:76876348:C:T	50	100	0.99	0.4842
2:76876412:C:T	50	100	1	0.04575
2:76876926:T:G	50	100	0.99	0.02614
2:76876981:A:G	50	100	0.94	0.01489
2:76877742:C:A	50	100	0.94	0.01489
2:76877751:G:A	50	100	0.92	0.03177
2:76878583:G:T	50	100	0.98	0.13
2:76878812:T:C	50	100	0.88	0.01144
2:76878831:G:A	50	100	0.97	0.02723
2:76879033:C:T	50	100	0.92	0.01107
2:76879233:T:C	50	100	0.99	0.0984
2:76879266:A:G	50	100	0.98	0.02106
2:76879272:G:C	50	100	0.94	0.03867
2:76879296:G:A	50	100	0.99	0.3282
2:76880117:G:C	50	100	1	0.04575
2:76880533:A:C	50	100	0.94	0.01489
2:76880950:G:A	49	100	0.99	0.09967
2:76881034:C:T	49	100	0.87	0.01325
2:76881187:A:C	50	100	0.97	0.4152
2:76881292:T:C	50	100	0.98	0.02088
2:76881721:C:T	50	100	0.99	0.1521
2:76882001:T:C	50	100	0.97	0.3916
2:76882109:C:G	50	100	0.99	0.1075
2:76882202:T:G	50	100	0.98	0.02088
2:76882387:T:G	50	100	1	0.2476
2:76882718:A:G	50	100	0.97	0.02923
2:76883144:C:T	50	100	1	0.07008
2:76883569:C:A	50	100	0.99	0.1536
2:76883709:G:C	50	100	1	0.02088
2:76883911:T:G	50	100	0.99	0.1102
2:76884419:T:C	50	100	0.93	0.04031
2:76884489:G:A	50	100	0.94	0.04031
2:76884517:C:T	50	100	1	0.1013
2:76884683:G:A	50	100	0.99	0.1015
2:76885118:G:C	50	100	0.98	0.4749
2:76885361:T:A	50	100	0.99	0.1614
2:76885461:G:A	50	100	0.99	0.4749
2:76885491:C:T	50	100	0.99	0.1093
2:76885781:T:A	50	100	0.99	0.08696
2:76885901:G:C	50	100	0.99	0.09586
2:76886034:G:A	50	100	0.99	0.3613
2:76886162:T:G	50	100	0.96	0.0207
2:76886182:A:G	50	100	0.99	0.1616
2:76886214:C:A	50	100	0.98	0.09513
2:76886823:A:G	50	100	0.98	0.1614
2:76886961:G:T	50	100	1	0.0167
2:76887119:G:A	50	100	0.98	0.08769
2:76887176:C:A	50	100	0.99	0.3439
2:76887770:A:G	50	100	0.99	0.2613
2:76888779:A:T	50	100	0.97	0.02142
2:76889158:G:C	50	100	0.92	0.02814
2:76889375:T:C	50	100	0.97	0.1082
2:76889425:C:T	50	100	1	0.01761
2:76889638:C:T	50	100	1	0.2691
2:76889803:A:G	50	100	0.99	0.4521
2:76889977:T:G	50	100	0.99	0.163
2:76890555:T:C	50	100	0.9	0.02052
2:76890778:C:G	50	100	1	0.02052
2:76890798:A:G	50	100	1	0.07062
2:76890888:G:C	50	100	1	0.01688
2:76891909:A:G	50	100	0.99	0.09423
2:76892009:A:T	50	100	0.99	0.1011
2:76892220:T:C	50	100	1	0.3707
2:76892252:G:A	50	100	0.99	0.01525
2:76892283:T:A	50	100	0.99	0.09423
2:76892294:T:A	50	98	0.99	0.3753
2:76892475:G:T	50	100	1	0.07062
2:76892514:T:A	50	100	0.99	0.3755
2:76892719:G:C	50	100	0.95	0.03431
2:76892722:T:A	50	100	0.99	0.1641
2:76892904:T:A	50	100	1	0.4628
2:76893020:A:G	50	100	0.98	0.08515
2:76893213:T:A	50	100	1	0.03068
2:76893565:A:C	50	100	0.96	0.04248
2:76894059:T:C	50	100	1	0.1641
2:76894090:G:C	50	100	1	0.1049
2:76894178:T:A	50	100	1	0.07099
2:76894312:A:G	50	100	0.98	0.1049
2:76894326:G:T	50	100	1	0.01688
2:76894511:G:A	50	100	1	0.37
2:76894534:T:C	50	100	1	0.4497
2:76895285:C:A	50	100	1	0.01271
2:76895340:G:A	50	100	1	0.1841
2:76895356:T:C	50	100	1	0.09441
2:76895360:T:A	50	100	0.99	0.3646
2:76895547:C:T	50	100	1	0.09441
2:76895548:G:T	50	100	1	0.01688
2:76896033:A:T	50	100	1	0.02052
2:76896148:A:C	50	100	0.98	0.1049
2:76896228:A:G	50	100	1	0.01017
2:76896270:G:T	50	100	1	0.1053
2:76896484:C:A	50	100	1	0.063
2:76896619:C:T	50	100	1	0.1645
2:76896720:T:C	50	100	1	0.01688
2:76896740:C:A	50	100	1	0.3607
2:76896757:T:A	50	100	1	0.4704
2:76896932:G:T	50	100	1	0.1049
2:76897422:A:T	50	100	1	0.1643
2:76897585:A:C	50	100	1	0.02832
2:76897613:G:A	50	100	1	0.3649
2:76897818:G:C	50	100	1	0.1643
2:76897848:T:G	50	100	1	0.1084
2:76897895:G:A	50	100	1	0.3647
2:76897896:T:C	50	100	1	0.09459
2:76898013:G:A	50	100	1	0.4704
2:76898092:G:A	50	100	1	0.3649
2:76898326:G:C	50	100	0.9	0.01997
2:76898489:G:A	50	100	1	0.03413
2:76898497:G:A	49	100	1	0.1643
2:76898694:C:T	50	100	1	0.01089
2:76898891:T:C	50	100	1	0.0285
2:76898893:T:A	50	100	1	0.07099
2:76898910:A:G	50	100	1	0.07099
2:76899216:G:T	50	100	1	0.1044
2:76899350:C:T	49	100	0.99	0.1026
2:76899352:C:T	48	95.8	0.99	0.1476
2:76899354:T:C	49	100	0.86	0.01852
2:76899757:G:T	50	100	1	0.1639
2:76899941:A:G	50	100	0.99	0.03722
2:76900171:T:C	50	100	0.86	0.01416
2:76900206:T:C	50	100	0.99	0.3143
2:76900243:T:C	50	98	1	0.01616
2:76900518:T:A	50	100	1	0.01416
2:76900655:C:A	50	100	1	0.1639
2:76900805:A:T	50	98	0.96	0.01888
2:76901104:G:A	50	100	1	0.01035
2:76901114:A:G	50	100	0.99	0.305
2:76901145:T:C	50	100	0.98	0.07044
2:76901561:T:C	50	100	1	0.01035
2:76901694:G:A	50	100	0.98	0.04412
2:76901731:A:G	50	100	1	0.1652
2:76901939:C:T	50	100	1	0.03413
2:76902095:T:G	50	100	1	0.4748
2:76902256:T:C	50	96	0.86	0.01852
2:76902291:T:C	50	100	1	0.01107
2:76902349:A:T	50	100	1	0.09441
2:76902368:C:T	50	100	1	0.06699
2:76902422:C:T	50	100	1	0.4506
2:76902646:T:G	50	100	1	0.01707
2:76902669:C:T	50	100	1	0.1638
2:76902705:A:G	50	100	1	0.01126
2:76902796:T:C	50	100	0.99	0.1229
2:76903108:G:A	50	100	1	0.2636
2:76903257:C:T	50	100	1	0.01743
2:76903266:G:T	50	100	1	0.1634
2:76903365:T:C	50	100	1	0.01707
2:76903522:C:A	50	100	1	0.1019
2:76904288:T:C	50	100	1	0.1073
2:76904489:T:C	50	100	1	0.01126
2:76904545:C:T	50	100	1	0.01126
2:76904609:T:C	50	100	1	0.1895
2:76904827:A:G	50	100	1	0.3135
2:76904861:T:C	50	100	1	0.1897
2:76904898:T:G	50	100	1	0.1636
2:76904932:C:T	50	100	0.99	0.01107
2:76904945:G:A	50	100	1	0.1636
2:76905095:C:T	50	100	1	0.1636
2:76905126:T:C	50	100	1	0.4746
2:76905131:G:A	50	100	1	0.01344
2:76905201:C:T	50	100	1	0.1017
2:76905264:T:C	50	98	1	0.4639
2:76905357:C:T	50	100	0.95	0.0492
2:76905490:G:C	50	100	0.95	0.0187
2:76905496:C:T	50	100	0.91	0.01126
2:76905549:G:A	50	100	1	0.01017
2:76905611:C:T	50	96	1	0.1685
2:76905690:G:A	50	96	1	0.02796
2:76905721:C:T	50	100	1	0.02197
2:76905782:G:T	50	100	0.93	0.0187
2:76905784:C:G	50	100	0.93	0.0187
2:76905814:C:T	50	100	1	0.1661
2:76905863:C:A	50	100	1	0.1017
2:76906014:C:T	50	100	0.99	0.0443
2:76906022:G:C	50	100	0.99	0.0443
2:76906142:G:A	50	100	1	0.1649
2:76906290:A:G	50	100	0.9	0.01107
2:76906371:A:G	50	100	0.99	0.4662
2:76906375:C:T	50	100	1	0.1481
2:76906461:A:G	50	100	0.98	0.01126
2:76906494:G:C	50	100	0.95	0.0216
2:76906700:G:C	49	100	1	0.4615
2:76906891:A:G	49	100	1	0.07026
2:76906994:G:C	50	100	1	0.03613
2:76907035:T:C	50	100	1	0.1647
2:76907077:A:G	49	100	1	0.4637
2:76907114:G:A	50	100	1	0.4635
2:76907127:A:C	50	100	1	0.4749
2:76907167:C:A	49	100	1	0.4651
2:76907245:C:T	50	100	1	0.4671
2:76907328:G:A	50	100	1	0.03903
2:76907350:A:C	50	100	1	0.1759
2:76907376:C:T	50	100	1	0.03595
2:76907474:G:A	48	100	1	0.2741
2:76907527:C:T	50	100	1	0.02142
2:76907618:A:T	48	97.9	1	0.07117
2:76907637:G:A	43	79.1	1	0.1743
2:76907742:G:C	47	95.7	0.99	0.04321
2:76907863:C:T	46	93.5	1	0.1743
2:76907865:G:A	47	76.6	0.99	0.2627
2:76908092:C:T	50	100	1	0.03014
2:76908176:A:T	50	100	1	0.1645
2:76908190:T:G	50	100	1	0.3707
2:76908425:A:G	49	98	1	0.279
2:76908568:T:A	50	100	1	0.1545
2:76908768:T:C	50	98	0.76	0.03486
2:76908778:C:A	50	100	0.99	0.04031
2:76908787:G:T	50	100	0.95	0.01144
2:76908806:C:A	50	98	1	0.2916
2:76908902:A:T	50	100	1	0.1069
2:76909479:A:C	49	100	1	0.1616
2:76909501:C:A	48	100	1	0.03232
2:76909566:A:C	50	96	1	0.07117
2:76909582:C:T	50	96	1	0.0659
2:76909681:G:A	50	98	1	0.04375
2:76909736:C:T	50	100	1	0.03903
2:76909829:T:C	50	100	1	0.2754
2:76909891:G:T	50	100	0.99	0.01906
2:76909995:C:G	50	100	1	0.02251
2:76910046:C:T	50	100	1	0.1638
2:76910142:G:T	50	100	0.99	0.4515
2:76910145:A:G	50	100	0.99	0.4535
2:76910193:G:T	50	100	0.94	0.02887
2:76910423:C:G	50	100	1	0.01434
2:76910518:C:T	50	100	1	0.1638
2:76910838:C:T	50	100	0.98	0.09513
2:76910841:T:C	50	100	1	0.08733
2:76910883:G:A	50	100	1	0.07026
2:76910938:T:C	50	100	0.91	0.01979
2:76911000:G:A	50	100	1	0.1623
2:76911037:G:A	50	100	1	0.1153
2:76911206:C:A	50	98	0.98	0.06826
2:76911213:C:T	50	100	1	0.2854
2:76911465:C:T	50	100	1	0.1652
2:76911939:G:T	46	95.7	0.99	0.2228
2:76911944:G:A	47	100	1	0.03395
2:76911945:G:C	47	97.9	0.99	0.02778
2:76911948:G:T	47	87.2	0.99	0.1652
2:76912144:C:A	50	100	1	0.01089
2:76912184:G:A	50	98	0.99	0.1238
2:76912349:T:C	50	100	1	0.09423
2:76912463:A:G	50	100	1	0.01707
2:76913044:A:G	50	100	1	0.07117
2:76913224:C:T	50	100	1	0.4481
2:76913449:T:C	50	100	1	0.03849
2:76913935:G:T	50	100	0.95	0.04938
2:76914353:T:C	50	100	1	0.1329
2:76914544:A:G	50	100	1	0.07026
2:76914633:C:T	50	100	1	0.4493
2:76914862:G:A	50	100	1	0.0659
2:76914929:T:C	50	100	0.97	0.03395
2:76915024:C:A	50	100	1	0.4455
2:76915038:C:T	50	100	1	0.1623
2:76915275:A:G	50	100	0.97	0.03159
2:76915494:G:A	50	100	0.86	0.01089
2:76915848:A:G	50	100	0.92	0.01979
2:76915944:C:T	50	98	1	0.4644
2:76915953:C:T	50	100	1	0.01398
2:76916092:C:T	50	100	1	0.4646
2:76916301:C:T	50	100	1	0.1195
2:76916340:G:C	50	100	1	0.1327
2:76916352:T:C	50	98	1	0.1643
2:76916565:C:G	50	100	1	0.1625
2:76916788:A:T	50	100	1	0.1914
2:76916914:A:G	50	100	1	0.03831
2:76917116:T:C	50	100	1	0.01634
2:76917320:C:G	50	100	1	0.1304
2:76917355:C:T	50	100	1	0.1828
2:76917418:T:C	50	98	1	0.01198
2:76917459:C:T	50	100	1	0.1629
2:76917699:A:G	50	100	1	0.1029
2:76918572:C:T	50	100	1	0.09423
2:76918598:A:G	50	100	0.96	0.01779
2:76918935:G:A	50	98	1	0.03776
2:76919066:C:A	50	100	1	0.4866
2:76919183:G:A	50	100	1	0.1284
2:76919192:G:A	50	100	1	0.1725
2:76919248:T:G	50	100	1	0.1727
2:76919357:A:T	50	100	1	0.03831
2:76919537:A:G	50	100	1	0.4947
2:76919619:T:A	50	100	1	0.03649
2:76919661:C:T	50	100	1	0.03631
2:76919707:A:T	50	100	1	0.01797
2:76919713:T:A	50	100	1	0.0187
2:76919810:T:C	50	100	1	0.03649
2:76920041:T:A	50	100	1	0.04012
2:76920554:T:A	50	100	1	0.4659
2:76920653:G:T	50	100	1	0.2293
2:76920694:G:A	50	100	1	0.4659
2:76920738:A:G	50	100	1	0.4659
2:76920745:A:G	50	100	1	0.1632
2:76920765:C:G	50	100	1	0.1895
2:76921135:C:T	50	100	1	0.2794
2:76921234:T:C	50	100	1	0.01888
2:76921325:C:T	50	100	1	0.01797
2:76921353:G:A	50	100	1	0.01797
2:76921355:G:T	50	100	1	0.01797
2:76921892:G:T	50	98	1	0.05828
2:76922088:T:C	50	100	1	0.1009
2:76922425:T:A	50	100	1	0.1009
2:76922780:T:C	50	100	1	0.4666
2:76922885:C:T	50	100	0.99	0.1556
2:76923183:G:C	50	100	1	0.1107
2:76923184:G:A	50	100	0.92	0.01979
2:76923284:T:A	50	100	1	0.0984
2:76923343:T:G	50	100	1	0.1107
2:76923467:T:C	50	100	1	0.0915
2:76923581:C:T	50	100	1	0.4503
2:76923820:A:T	50	100	1	0.08297
2:76923890:C:T	50	100	1	0.01707
2:76923998:G:A	50	100	1	0.08297
2:76924166:C:T	50	100	1	0.08297
2:76924257:G:A	50	100	1	0.08297
2:76924651:G:A	50	100	1	0.15
2:76924759:G:C	50	100	1	0.1549
2:76924767:C:G	50	100	1	0.08388
2:76924866:A:C	50	100	1	0.01816
2:76924880:T:C	50	100	0.99	0.02233
2:76924915:G:T	50	100	1	0.01816
2:76924916:C:G	50	100	1	0.01816
2:76925044:G:A	50	100	1	0.01707
2:76925074:G:C	50	100	1	0.09477
2:76925110:T:C	50	100	1	0.06681
2:76925433:G:C	50	100	1	0.01071
2:76925484:A:G	50	100	1	0.4424
2:76925518:T:C	50	100	1	0.1031
2:76925762:T:A	50	100	1	0.2108
2:76925767:C:G	50	98	1	0.08388
2:76925792:G:A	50	100	1	0.01071
2:76925810:T:C	50	100	1	0.09459
2:76925811:G:A	50	100	0.99	0.02215
2:76925895:G:C	50	100	1	0.1463
2:76926325:C:T	50	100	0.96	0.04339
2:76926392:T:C	50	94	0.9	0.03268
2:76926471:C:T	50	100	1	0.04412
2:76926474:G:A	50	100	1	0.09405
2:76926505:G:A	50	100	1	0.03177
2:76926840:G:T	50	100	1	0.03522
2:76926924:C:T	50	100	1	0.01071
2:76926960:C:T	50	100	1	0.01071
2:76927072:A:T	50	100	1	0.03595
2:76927389:G:A	50	100	1	0.05574
2:76927496:G:T	50	100	1	0.01561
2:76927512:T:C	50	100	0.94	0.02923
2:76927609:C:T	50	100	1	0.1659
2:76927960:G:A	50	100	1	0.03177
2:76927985:A:G	50	100	1	0.01071
2:76928022:C:T	50	100	1	0.01071
2:76928096:T:C	50	100	1	0.0443
2:76928464:T:C	50	100	1	0.03177
2:76928482:G:C	50	100	1	0.01071
2:76928518:A:T	50	100	1	0.2623
2:76928666:A:G	50	100	1	0.167
2:76928928:C:G	50	100	1	0.4775
2:76929276:A:G	50	100	1	0.3003
2:76929379:G:A	50	100	1	0.01071
2:76929451:T:G	50	100	1	0.155
2:76929575:G:T	50	100	0.98	0.1104
2:76930046:G:T	50	100	1	0.0207
2:76930057:C:G	50	100	1	0.2297
2:76930356:T:C	50	100	0.98	0.06554
2:76930465:G:T	50	100	0.84	0.01416
2:76930702:G:A	50	100	1	0.06681
2:76930767:A:C	50	100	1	0.173
2:76931160:T:C	50	100	0.99	0.2874
2:76931252:G:A	50	100	1	0.09749
2:76931590:T:G	50	100	1	0.01089
2:76931905:T:A	50	100	1	0.01017
2:76932107:C:G	50	100	1	0.0285
2:76932130:G:A	50	100	1	0.08333
2:76932156:C:T	50	100	1	0.03195
2:76932172:G:T	50	100	1	0.02796
2:76932661:A:G	50	100	1	0.08297
2:76932683:T:C	50	100	0.99	0.2391
2:76932685:T:G	50	100	1	0.3224
2:76932745:A:C	50	100	0.92	0.02015
2:76932822:T:C	49	100	1	0.2386
2:76932899:G:C	50	100	1	0.2099
2:76932939:T:C	50	98	0.99	0.3224
2:76933375:A:G	50	100	0.92	0.01979
2:76933597:T:A	50	100	1	0.3219
2:76933978:C:T	50	100	1	0.08297
2:76934302:T:G	50	100	1	0.08932
2:76934384:G:A	50	100	1	0.07153
2:76934555:A:G	50	98	0.97	0.06972
2:76934725:G:T	50	98	0.92	0.01761
2:76934790:T:C	50	100	1	0.3204
2:76935020:C:T	50	100	1	0.09949
2:76935037:G:A	50	100	0.99	0.321
2:76935078:A:G	50	100	1	0.02778
2:76935217:A:G	50	100	1	0.03159
2:76935241:C:T	50	100	1	0.3008
2:76935290:C:A	50	100	1	0.3206
2:76935297:C:T	50	100	1	0.0719
2:76935571:C:T	49	100	0.99	0.02088
2:76935636:G:T	49	100	0.99	0.0984
2:76935723:T:A	50	100	1	0.3206
2:76935818:T:C	50	100	1	0.01235
2:76935922:T:A	50	100	1	0.01017
2:76936244:A:C	50	100	1	0.0187
2:76936992:A:C	44	100	1	0.0118
2:76937395:T:C	50	100	1	0.0187
2:76937666:G:A	50	100	0.95	0.03577
2:76937809:G:A	50	100	0.99	0.08987
2:76937941:C:T	50	100	1	0.03595
2:76938306:C:G	50	100	0.99	0.03595
2:76938310:T:C	50	100	0.99	0.0354
2:76938955:A:G	50	100	0.94	0.02905
2:76939306:C:T	50	100	1	0.2369
2:76939353:C:G	50	100	1	0.2369
2:76939518:G:A	50	100	1	0.01943
2:76939595:G:T	50	100	1	0.09949
2:76939861:T:C	50	100	1	0.08824
2:76939972:C:A	50	100	1	0.08824
2:76940304:A:C	50	100	1	0.3268
2:76940405:C:A	50	100	1	0.3288
2:76940528:C:T	50	100	0.99	0.01707
2:76940548:C:T	50	100	1	0.3268
2:76940591:C:T	50	100	1	0.05901
2:76940604:A:G	50	100	1	0.0187
2:76940722:G:C	50	100	1	0.3268
2:76940889:G:C	50	100	0.99	0.2999
2:76940961:T:C	50	100	0.95	0.0492
2:76941023:T:C	50	100	1	0.05901
2:76941214:C:T	50	100	1	0.03159
2:76941422:G:A	50	100	1	0.03177
2:76941619:A:C	50	100	1	0.3268
2:76941634:G:T	50	100	1	0.1556
2:76941789:T:G	50	100	1	0.3268
2:76941819:C:T	50	100	1	0.3268
2:76942022:G:A	50	100	1	0.2999
2:76942100:A:G	50	100	1	0.09985
2:76942229:C:T	50	100	1	0.2997
2:76942543:A:G	50	100	1	0.01198
2:76942624:G:C	50	100	1	0.3268
2:76942676:C:G	50	96	1	0.2373
2:76942728:T:C	50	100	1	0.02741
2:76942757:A:T	50	100	1	0.3268
2:76942836:A:T	50	100	1	0.3046
2:76942862:T:C	50	100	1	0.2295
2:76942990:A:G	50	100	1	0.08914
2:76943015:T:C	50	100	0.86	0.01071
2:76943028:A:C	50	100	0.99	0.04448
2:76943065:T:C	50	100	1	0.01216
2:76943075:A:G	50	100	1	0.2373
2:76943293:A:G	50	98	1	0.08914
2:76943372:C:A	50	100	1	0.01325
2:76943521:C:A	50	100	1	0.3008
2:76943524:C:A	50	100	1	0.2269
2:76943529:A:G	50	100	1	0.08406
2:76943773:C:T	50	100	1	0.08406
2:76943999:C:G	50	100	1	0.08424
2:76944138:C:G	50	100	1	0.08406
2:76944149:A:T	50	100	1	0.08406
2:76944171:C:T	50	100	1	0.3014
2:76944502:C:T	50	100	0.99	0.03976
2:76944659:G:T	50	100	1	0.08315
2:76944940:C:T	50	100	1	0.1438
2:76945001:A:G	50	100	1	0.08406
2:76945294:G:A	50	100	1	0.01307
2:76945466:A:T	50	100	1	0.1625
2:76945543:A:C	50	100	1	0.2438
2:76945567:T:C	50	100	1	0.3065
2:76946022:A:G	50	100	1	0.10780000000000001
2:76946110:G:A	50	100	1	0.08297
2:76946336:T:C	50	100	1	0.02778
2:76946517:A:G	50	100	1	0.1632
2:76946688:T:G	50	100	1	0.01725
2:76946796:G:A	50	100	1	0.08315
2:76947004:T:C	50	100	0.99	0.301
2:76947089:G:C	50	100	0.99	0.01943
2:76947228:T:C	50	100	1	0.3299
2:76947286:C:G	50	100	1	0.299
2:76947719:T:C	50	100	1	0.3615
2:76947797:C:T	50	100	0.99	0.03522
2:76948239:T:C	50	98	1	0.3027
2:76948243:A:C	50	98	1	0.3273
2:76948421:C:T	50	100	1	0.0187
2:76948469:G:A	50	98	1	0.3273
2:76948732:T:C	50	100	1	0.1589
2:76948779:T:C	50	100	1	0.04575
2:76949185:T:A	50	98	1	0.1569
2:76949189:T:C	50	98	1	0.152
2:76949223:G:A	50	100	1	0.01707
2:76949260:G:T	50	100	1	0.08315
2:76949319:G:A	50	100	0.92	0.01997
2:76949608:C:T	50	100	1	0.01289
2:76949764:A:G	49	100	1	0.1436
2:76949923:G:A	50	98	1	0.2504
2:76950004:A:G	50	100	0.98	0.03813
2:76950116:A:G	50	100	1	0.01071
2:76950132:C:A	50	100	1	0.06282
2:76950202:C:G	50	100	1	0.3308
2:76950263:G:A	50	100	1	0.02052
2:76950528:T:G	50	100	1	0.2996
2:76950553:T:G	50	100	1	0.2996
2:76950605:T:C	50	100	1	0.01053
2:76951266:T:G	50	100	1	0.1004
2:76951358:A:G	50	100	1	0.1567
2:76951556:C:T	50	100	1	0.06318
2:76951663:A:G	50	100	1	0.2994
2:76951856:C:T	50	100	1	0.01707
2:76951971:T:G	50	100	1	0.05501
2:76951983:A:C	50	98	1	0.06282
2:76952095:G:A	50	100	1	0.1558
2:76952289:G:A	50	100	1	0.06282
2:76952703:A:G	50	100	1	0.06282
2:76952826:A:G	50	100	1	0.0118
2:76953009:T:C	50	100	1	0.04666
2:76953016:T:A	50	100	1	0.06282
2:76953104:A:G	50	98	1	0.1558
2:76953312:G:T	50	100	1	0.01707
2:76953890:T:C	50	100	1	0.01943
2:76954074:G:A	50	100	1	0.06282
2:76954263:C:T	50	100	1	0.3277
2:76954484:A:C	50	100	0.96	0.02887
2:76954589:G:T	50	100	1	0.2298
2:76954773:C:G	50	100	1	0.08079
2:76954870:T:A	50	100	1	0.1431
2:76954939:A:C	50	100	1	0.23
2:76955619:C:T	50	100	1	0.01307
2:76955665:G:A	49	100	1	0.06609
2:76955682:A:T	50	100	1	0.08315
2:76955993:G:A	50	100	1	0.08333
2:76956106:A:G	50	100	1	0.08315
2:76956163:T:C	50	100	1	0.2988
2:76956180:A:C	50	100	1	0.08315
2:76956334:T:C	50	100	1	0.08315
2:76956441:C:T	50	100	1	0.08315
2:76956568:G:A	50	100	1	0.08315
2:76956858:T:G	50	100	0.99	0.03105
2:76956992:A:G	50	100	1	0.3001
2:76957160:T:A	50	100	1	0.08315
2:76957257:C:G	50	100	1	0.4152
2:76957687:C:T	50	100	1	0.06282
2:76958088:A:T	50	100	1	0.01943
2:76958115:G:A	50	100	1	0.06282
2:76958538:C:T	49	100	1	0.06282
2:76958632:T:C	50	100	1	0.02723
2:76958730:T:C	50	100	1	0.2703
2:76958742:T:C	50	100	1	0.01307
2:76958801:A:G	50	100	1	0.1558
2:76958840:T:C	50	100	1	0.3143
2:76959153:T:A	50	100	1	0.06282
2:76959235:A:G	50	98	1	0.344
2:76959310:C:T	50	100	1	0.1583
2:76959392:G:T	50	100	1	0.06282
2:76959527:T:A	50	100	1	0.03667
2:76959550:A:G	50	100	0.99	0.01543
2:76959608:A:T	50	100	1	0.06373
2:76959798:G:C	50	100	1	0.06373
2:76959847:C:T	50	100	1	0.0187
2:76959990:C:G	50	100	1	0.2297
2:76960058:A:G	50	100	1	0.08406
2:76960285:T:C	50	100	1	0.08406
2:76960487:T:C	50	100	1	0.1558
2:76960574:A:T	50	100	0.99	0.2453
2:76960666:T:C	50	100	1	0.08406
2:76960671:A:G	50	100	1	0.08406
2:76960935:C:T	50	100	1	0.1576
2:76961104:T:G	50	100	1	0.03105
2:76961239:G:C	50	100	1	0.03105
2:76961329:A:G	50	100	1	0.1623
2:76961330:C:T	50	100	1	0.4286
2:76961580:A:G	50	100	1	0.09949
2:76961645:G:A	50	100	1	0.06699
2:76961648:A:G	50	100	1	0.03631
2:76961808:C:G	50	100	1	0.01198
2:76962016:C:A	50	100	1	0.08406
2:76962054:T:C	50	100	1	0.01307
2:76962252:A:C	50	100	1	0.1432
2:76962326:G:A	50	100	1	0.08406
2:76962336:C:T	50	100	1	0.03086
2:76962359:T:C	50	100	1	0.08406
2:76962417:A:G	50	100	1	0.08406
2:76962779:T:C	50	100	1	0.1069
2:76963093:A:T	49	100	1	0.05047
2:76963115:T:C	50	100	1	0.01053
2:76963492:C:A	50	100	1	0.01943
2:76963668:T:G	50	100	1	0.0187
2:76963672:G:T	50	100	1	0.01307
2:76964858:G:C	50	100	1	0.1068
2:76965078:T:A	49	100	1	0.3145
2:76965178:C:T	50	100	1	0.02215
2:76965639:C:T	50	100	1	0.3145
2:76965893:C:T	50	100	0.99	0.01979
2:76965974:A:G	50	100	1	0.01144
2:76966381:A:G	50	100	0.97	0.01543
2:76966457:G:C	50	100	0.93	0.01416
2:76966535:C:G	50	98	0.99	0.2896
2:76966689:T:C	50	100	1	0.01307
2:76966816:A:G	50	100	1	0.01126
2:76966860:C:T	50	100	1	0.2286
2:76967014:C:T	50	100	1	0.06572
2:76967395:T:C	49	100	1	0.03105
2:76967433:C:G	50	100	0.94	0.01253
2:76967503:T:C	50	100	1	0.03105
2:76967552:G:A	50	100	1	0.08315
2:76967594:A:G	50	100	1	0.04466
2:76967775:C:T	50	100	1	0.04339
2:76967917:G:T	50	100	0.9	0.01126
2:76967947:C:T	50	100	1	0.2313
2:76967968:G:A	50	100	1	0.01543
2:76968091:G:A	50	100	1	0.08315
2:76968278:G:T	50	100	1	0.01053
2:76968352:A:G	49	98	0.94	0.04321
2:76968354:A:G	49	98	0.99	0.0394
2:76968356:A:G	49	95.9	1	0.02996
2:76968365:T:C	48	97.9	0.86	0.02052
2:76968379:T:C	48	100	0.98	0.01107
2:76968381:T:C	46	100	0.94	0.03032
2:76968482:A:G	50	100	0.99	0.02052
2:76968509:T:C	50	100	0.99	0.02052
2:76968699:T:C	50	100	1	0.2435
2:76968715:A:T	50	100	1	0.2435
2:76968721:C:A	50	100	1	0.1496
2:76968996:T:C	50	100	1	0.2435
2:76969452:G:T	50	100	0.94	0.01253
2:76969568:G:C	50	100	1	0.01053
2:76969708:C:T	50	100	1	0.3381
2:76970073:A:G	50	100	1	0.01307
2:76970086:A:G	50	98	1	0.1632
2:76970264:C:T	50	100	1	0.0187
2:76970276:T:C	50	98	1	0.2507
2:76970359:T:C	50	100	1	0.03613
2:76970522:T:G	50	100	0.97	0.01126
2:76970569:C:T	50	100	1	0.02197
2:76970710:A:G	50	100	1	0.3066
2:76970767:G:A	50	100	0.94	0.03232
2:76970793:C:T	50	98	1	0.3268
2:76970904:T:C	50	98	1	0.1507
2:76971295:C:T	50	98	1	0.2293
2:76971554:C:G	50	98	1	0.1498
2:76971599:G:C	50	98	1	0.2426
2:76971724:C:A	50	100	1	0.01307
2:76971867:G:A	50	100	1	0.03105
2:76971934:G:A	50	100	1	0.01943
2:76972043:A:T	50	98	1	0.2052
2:76972101:T:C	50	98	1	0.1505
2:76972240:G:C	49	100	1	0.01307
2:76972491:C:G	50	98	1	0.10780000000000001
2:76972841:T:C	50	100	1	0.06354
2:76972854:T:C	50	100	1	0.06354
2:76973218:C:T	50	100	1	0.1354
2:76973464:T:G	49	100	0.91	0.01198
2:76973478:C:T	50	98	1	0.2643
2:76973504:A:G	50	100	1	0.01943
2:76973518:A:T	50	98	1	0.2062
2:76973688:C:T	50	98	1	0.2642
2:76973781:C:T	50	98	1	0.1511
2:76973790:T:C	50	100	1	0.3134
2:76973791:G:A	50	98	1	0.3282
2:76973835:A:G	50	100	1	0.02741
2:76974149:T:C	50	82	0.98	0.2462
2:76974153:T:C	49	100	0.98	0.0138
2:76974201:T:C	45	100	0.72	0.02578
2:76974209:T:C	46	100	0.74	0.01652
2:76974211:C:T	46	100	0.76	0.02687
2:76974255:C:T	48	85.4	0.96	0.3929
2:76974443:C:T	50	100	1	0.04339
2:76974552:A:G	50	100	1	0.06354
2:76974596:T:A	50	100	1	0.10780000000000001
2:76974652:T:C	50	100	1	0.03613
2:76974677:C:T	50	100	1	0.1529
2:76974790:C:T	50	100	1	0.2631
2:76974857:G:A	50	100	0.99	0.01979
2:76974922:T:C	50	100	1	0.10780000000000001
2:76974946:T:C	50	100	0.99	0.2629
2:76974950:C:A	50	100	1	0.1225
2:76975031:G:A	50	100	1	0.1465
2:76975070:A:G	50	100	1	0.02723
2:76975295:T:C	50	100	1	0.2629
2:76975621:G:A	50	100	1	0.3401
2:76975812:T:C	50	100	1	0.3268
2:76975891:T:G	50	100	1	0.1536
2:76976042:T:C	50	100	1	0.3391
2:76976276:T:C	50	100	1	0.04339
2:76976367:C:A	50	100	1	0.04339
2:76976510:G:T	50	100	1	0.1538
2:76976594:C:T	50	100	1	0.06282
2:76976770:T:C	50	100	0.99	0.2594
2:76976832:G:A	50	100	0.86	0.01398
2:76976960:T:G	50	100	0.91	0.01198
2:76977021:G:C	50	100	0.91	0.01198
2:76977080:C:G	50	100	1	0.02705
2:76977081:A:G	50	100	1	0.443
2:76977216:C:T	50	100	1	0.0138
2:76977218:T:G	50	100	1	0.01707
2:76977257:C:T	50	100	1	0.2556
2:76977871:T:A	50	100	1	0.03613
2:76977873:C:T	50	100	1	0.03631
2:76977906:T:A	50	100	1	0.3406
2:76978117:T:A	50	100	1	0.3404
2:76978136:T:A	50	100	1	0.02124
2:76978156:T:A	50	100	1	0.443
2:76978171:T:C	50	100	1	0.4686
2:76978365:T:C	50	100	1	0.06064
2:76978710:C:T	50	100	1	0.06264
2:76978795:G:A	50	100	1	0.06264
2:76978991:G:C	50	100	1	0.03613
2:76979110:G:A	50	100	1	0.02578
2:76979147:A:C	50	100	1	0.06282
2:76979240:G:A	50	100	1	0.2288
2:76979441:G:A	50	100	1	0.04303
2:76979526:C:G	48	97.9	1	0.06264
2:76979573:T:G	49	100	0.78	0.0374
2:76979575:T:G	48	91.7	0.96	0.3333
2:76979761:G:A	50	100	1	0.06264
2:76980016:C:T	50	98	1	0.2495
2:76980187:T:C	50	100	0.97	0.0276
2:76980374:A:G	49	98	1	0.1462
2:76980407:C:G	50	100	1	0.01289
2:76980490:T:C	50	100	1	0.02487
2:76980901:A:C	50	100	0.97	0.01344
2:76981038:G:A	50	100	0.99	0.01198
2:76981164:G:A	50	98	1	0.06463
2:76981221:G:A	50	100	1	0.09041
2:76981712:C:A	50	100	1	0.1
2:76981877:C:A	50	100	1	0.09041
2:76981925:G:T	50	100	1	0.494
2:76982119:T:C	50	100	1	0.406
2:76982253:C:T	50	98	1	0.376
2:76982399:T:C	50	100	0.94	0.01198
2:76982548:A:G	50	100	1	0.02959
2:76982624:G:T	50	100	1	0.0679
2:76982677:G:A	50	100	1	0.01053
2:76982843:C:G	50	100	1	0.1282
2:76982924:A:G	50	100	1	0.159
2:76983216:G:C	50	100	1	0.0118
2:76983375:C:T	50	100	1	0.2106
2:76983431:T:C	50	100	1	0.2952
2:76983654:C:G	50	100	1	0.3825
2:76983866:A:C	50	100	0.99	0.02959
2:76983941:T:A	50	100	1	0.02723
2:76984143:G:T	50	100	1	0.1474
2:76984216:G:A	50	100	1	0.2781
2:76984297:T:G	50	100	1	0.09168
2:76984304:C:G	50	100	0.95	0.01434
2:76984446:T:G	50	100	1	0.08588
2:76984485:A:G	50	100	0.99	0.3849
2:76984556:C:A	50	100	1	0.3824
2:76984762:A:G	50	100	1	0.01997
2:76984832:T:C	50	100	1	0.06318
2:76985078:A:G	50	100	1	0.3845
2:76985745:G:A	50	100	0.97	0.01162
2:76985850:G:A	50	100	1	0.3591
2:76985940:C:T	50	100	0.98	0.3718
2:76985977:C:T	50	100	1	0.3223
2:76985996:C:T	50	100	1	0.3591
2:76986310:A:G	50	100	1	0.3847
2:76986452:T:C	50	100	1	0.254
2:76986612:A:G	50	100	1	0.06354
2:76986660:G:T	50	100	1	0.09205
2:76986821:T:C	50	100	1	0.1398
2:76987076:G:A	50	100	1	0.01707
2:76987158:T:C	50	100	1	0.02052
2:76987180:A:T	50	100	1	0.09187
2:76987266:T:C	50	100	1	0.1501
2:76987719:G:A	50	100	0.96	0.03813
2:76987723:A:T	50	100	1	0.3446
2:76987772:T:A	50	100	1	0.3214
2:76987897:G:C	50	100	1	0.3824
2:76987907:T:G	50	100	1	0.01507
2:76988250:A:G	50	100	1	0.09187
2:76988262:C:T	50	100	1	0.3847
2:76988371:C:T	50	100	1	0.2542
2:76988506:T:C	50	100	1	0.1536
2:76988609:A:C	50	100	1	0.3824
2:76988653:T:G	50	100	0.99	0.08333
2:76988662:T:C	50	100	1	0.3824
2:76988954:A:G	50	100	1	0.1476
2:76988972:G:A	50	100	1	0.01707
2:76989151:C:A	50	100	0.98	0.02959
2:76989385:C:T	50	100	1	0.01961
2:76989396:A:G	50	100	1	0.3849
2:76989852:G:C	50	100	1	0.01126
2:76990128:G:T	50	100	1	0.3395
2:76990140:A:C	50	100	1	0.3827
2:76990184:T:C	50	100	0.99	0.2442
2:76990613:A:G	50	100	1	0.03086
2:76990646:A:G	50	100	1	0.08588
2:76990740:T:C	50	100	1	0.1374
2:76990892:C:T	50	100	1	0.09205
2:76990929:T:A	50	100	1	0.1258
2:76991456:A:C	50	100	1	0.1255
2:76991768:C:T	50	100	1	0.0472
2:76991849:C:T	50	100	1	0.1396
2:76992184:G:T	49	100	1	0.1106
2:76992188:G:T	50	100	1	0.02033
2:76992261:A:G	50	100	1	0.01126
2:76992263:A:G	50	100	1	0.03086
2:76992341:C:T	50	100	1	0.4259
2:76992421:C:A	50	100	1	0.4259
2:76992756:T:C	50	100	1	0.4259
2:76992844:G:T	49	100	0.99	0.4267
2:76992847:T:G	49	100	0.99	0.4267
2:76992861:T:C	50	98	1	0.4259
2:76992874:T:C	50	98	1	0.4259
2:76992963:A:G	50	100	1	0.01961
2:76993006:G:A	50	100	1	0.01707
2:76993045:G:A	50	100	1	0.0167
2:76993069:G:A	50	100	1	0.4254
2:76993388:C:T	50	100	1	0.4254
2:76993430:T:C	50	100	1	0.0837
2:76993472:A:G	50	100	1	0.01216
2:76993593:A:T	50	100	1	0.0394
2:76993798:C:T	50	100	1	0.4254
2:76993835:G:C	50	100	1	0.3215
2:76993870:A:G	50	100	1	0.4056
2:76993953:T:C	50	100	1	0.01216
2:76994196:T:C	50	100	1	0.1017
2:76994395:T:C	50	100	1	0.09205
2:76994444:G:A	50	100	1	0.1006
2:76994464:T:G	50	100	1	0.2634
2:76994511:C:T	50	100	1	0.4257
2:76994588:A:G	50	100	1	0.4257
2:76994855:A:C	50	100	1	0.01235
2:76994963:C:T	50	100	1	0.4259
2:76995080:A:G	50	100	0.99	0.4267
2:76995081:G:A	50	98	0.99	0.4272
2:76995098:A:G	50	100	1	0.4259
2:76995144:A:T	50	100	1	0.01707
2:76995175:G:A	50	100	1	0.1532
2:76995295:T:G	50	100	1	0.425
2:76995619:A:T	50	100	1	0.1015
2:76995684:A:C	50	100	1	0.4261
2:76995745:T:A	50	100	1	0.4261
2:76995755:A:G	50	100	1	0.4259
2:76995808:A:G	50	100	1	0.2627
2:76995864:C:T	50	100	1	0.1494
2:76995929:A:G	50	100	1	0.4259
2:76995988:A:G	50	100	0.98	0.063
2:76995995:A:T	50	100	1	0.4259
2:76996022:A:G	50	100	1	0.2903
2:76996077:G:A	50	100	1	0.4261
2:76996126:C:T	50	100	1	0.4259
2:76996225:C:G	50	100	1	0.4259
2:76996460:C:T	50	100	0.98	0.04267
2:76996628:A:G	50	100	1	0.4257
2:76996640:A:T	50	100	1	0.4257
2:76996812:C:T	50	100	1	0.4257
2:76996827:A:G	50	100	1	0.3161
2:76996834:T:C	50	100	1	0.01961
2:76996838:C:G	50	100	1	0.1153
2:76996975:A:G	50	100	1	0.4257
2:76997080:T:C	50	100	1	0.08388
2:76997205:A:C	50	100	1	0.1474
2:76997292:G:T	50	100	1	0.09913
2:76997666:A:T	50	100	1	0.4257
2:76997804:C:T	50	100	1	0.4613
2:76997825:G:A	50	100	1	0.4613
2:76997899:C:A	50	100	1	0.09168
2:76997903:G:A	50	100	1	0.2162
2:76997921:T:A	50	100	1	0.1496
2:76997982:T:C	50	100	1	0.248
2:76998025:G:T	50	100	1	0.0837
2:76998235:T:C	50	100	1	0.3261
2:76998444:A:G	50	98	1	0.0837
2:76998505:C:T	50	100	1	0.08969
2:76998509:G:C	50	100	1	0.451
2:76998571:C:T	50	100	1	0.3415
2:76998638:C:T	50	100	1	0.01235
2:76998679:A:C	50	100	1	0.1845
2:76998798:G:A	50	100	0.98	0.03468
2:76998802:A:G	50	100	1	0.3215
2:76998855:C:T	50	100	1	0.0837
2:76998950:T:C	50	100	1	0.06354
2:76998961:G:A	50	100	1	0.1019
2:76999110:A:G	50	100	1	0.02288
2:76999116:T:G	50	100	1	0.03468
2:76999117:G:A	50	100	1	0.03468
2:76999150:G:C	50	100	1	0.4497
2:76999178:G:A	50	100	1	0.4497
2:76999212:A:G	50	100	1	0.3836
2:76999227:T:C	50	100	1	0.02033
2:76999280:T:C	50	100	1	0.2184
2:76999423:G:T	49	100	1	0.04684
2:76999453:A:C	50	100	1	0.01961
2:76999461:G:C	50	100	0.81	0.01616
2:76999469:G:A	50	100	1	0.04321
2:76999580:A:T	50	100	1	0.08969
2:76999608:T:C	50	100	1	0.193
2:76999621:C:A	50	100	1	0.06282
2:76999646:T:A	50	100	1	0.43120000000000003
2:76999658:G:T	50	100	1	0.1498
2:76999753:T:C	50	100	1	0.01961
2:76999955:A:G	50	100	1	0.08696
2:77000064:A:C	50	100	1	0.1705
2:77000121:T:C	50	100	1	0.1705
2:77000143:G:C	50	100	1	0.2338
2:77000335:T:C	50	100	1	0.08696
2:77000403:G:A	50	100	1	0.1763
2:77000408:T:C	50	100	0.96	0.08261
2:77000460:T:C	50	100	1	0.1707
2:77000533:C:T	50	100	1	0.1707
2:77000708:G:A	50	100	1	0.0207
2:77000717:T:C	50	100	1	0.171
2:77000733:T:G	50	100	1	0.4457
2:77000879:T:G	50	100	1	0.0207
2:77000972:G:T	50	100	1	0.063
2:77000977:C:T	50	100	1	0.1707
2:77001013:C:T	50	100	1	0.1707
2:77001020:A:G	50	100	1	0.1474
2:77001105:G:A	50	100	1	0.1498
2:77001155:G:A	50	100	1	0.02397
2:77001194:G:A	50	100	1	0.1707
2:77001330:G:A	50	100	1	0.1707
2:77001359:A:T	50	100	0.99	0.1707
2:77001391:A:G	50	100	0.98	0.1705
2:77001496:T:C	50	100	0.99	0.1703
2:77001541:A:G	50	100	0.99	0.1703
2:77001551:C:T	50	100	0.99	0.1703
2:77001568:G:C	50	100	0.99	0.1703
2:77001588:T:C	50	100	0.98	0.1158
2:77001615:T:C	50	100	0.99	0.1703
2:77001668:T:C	50	100	0.99	0.1705
2:77001730:G:A	49	100	0.94	0.02033
2:77001750:T:C	50	100	0.99	0.02397
2:77001774:A:G	50	98	1	0.2337
2:77001867:C:T	50	100	0.98	0.09187
2:77002101:C:T	50	100	1	0.2142
2:77002180:A:G	50	100	1	0.213
2:77002230:A:G	50	100	0.99	0.3444
2:77002288:T:C	50	100	0.98	0.0256
2:77002425:C:T	50	100	0.99	0.1472
2:77002433:A:G	50	100	1	0.2142
2:77002449:G:A	50	100	0.98	0.06264
2:77002529:T:G	50	100	1	0.3489
2:77002546:T:A	50	100	1	0.3491
2:77002960:A:G	50	100	0.98	0.0915
2:77003104:G:A	50	100	1	0.03086
2:77003106:G:A	50	100	1	0.1024
2:77003145:T:C	50	100	1	0.0305
2:77003166:T:C	50	100	0.99	0.06318
2:77003336:G:A	50	100	0.98	0.0659
2:77003466:C:G	50	98	0.99	0.4675
2:77003724:A:G	50	98	0.99	0.3689
2:77003918:A:G	50	100	1	0.04303
2:77003956:G:A	50	100	0.99	0.3273
2:77004100:A:G	50	100	0.99	0.01144
2:77004430:G:T	50	98	0.98	0.0886
2:77004568:G:A	50	100	1	0.02741
2:77004623:A:G	50	100	0.88	0.01416
2:77004674:C:A	50	100	0.99	0.4339
2:77004759:G:A	50	100	0.98	0.03341
2:77005093:T:C	50	100	0.98	0.02905
2:77005139:G:C	50	100	0.99	0.1505
2:77005198:A:G	50	100	1	0.4337
2:77005253:G:A	50	100	1	0.3631
2:77005312:C:T	50	100	1	0.4336
2:77005497:G:T	50	100	1	0.1472
2:77005574:A:G	50	100	1	0.4292
2:77005586:T:C	50	100	1	0.1498
2:77005594:T:C	50	100	1	0.4365
2:77005648:G:T	50	100	1	0.4252
2:77005732:T:C	50	100	1	0.01126
2:77005747:G:A	50	100	1	0.209
2:77006073:G:A	50	100	0.98	0.01071
2:77006300:C:A	50	100	1	0.03105
2:77006307:C:T	50	100	1	0.1481
2:77006436:G:C	50	100	0.98	0.1578
2:77006696:G:A	50	100	1	0.2128
2:77006721:C:A	50	100	1	0.1126
2:77006735:C:T	50	100	1	0.03105
2:77007116:A:G	50	100	1	0.429
2:77007151:G:A	50	100	1	0.429
2:77007181:C:T	50	100	1	0.1485
2:77007259:A:C	50	100	1	0.1483
2:77007391:A:G	50	100	1	0.04303
2:77007412:T:C	50	100	1	0.04303
2:77007495:G:A	50	100	1	0.2012
2:77007623:A:G	50	100	1	0.1483
2:77007641:C:T	50	100	1	0.429
2:77007727:T:G	50	100	1	0.3519
2:77008015:T:G	50	100	1	0.3591
2:77008093:G:A	50	100	1	0.3617
2:77008142:A:G	50	100	1	0.201
2:77008185:T:A	50	100	1	0.472
2:77008270:T:G	50	100	1	0.201
2:77008344:A:T	50	100	1	0.4288
2:77008397:G:A	50	100	1	0.431
2:77008456:A:G	50	100	1	0.4366
2:77008489:A:G	50	100	1	0.02033
2:77008736:G:A	50	100	1	0.03958
2:77008797:G:A	50	100	1	0.01924
2:77008936:A:C	50	100	1	0.03105
2:77008947:G:A	50	92	0.98	0.3326
2:77008952:G:A	50	100	0.96	0.09677
2:77009102:C:T	50	100	0.87	0.01325
2:77009251:T:A	50	100	1	0.3618
2:77009457:C:G	50	100	1	0.3978
2:77009487:C:A	50	100	1	0.2324
2:77009494:T:C	50	100	1	0.3586
2:77009532:C:T	50	100	0.99	0.0915
2:77009644:A:C	50	100	1	0.3611
2:77009693:T:G	50	98	0.99	0.09168
2:77010061:T:C	50	100	1	0.2329
2:77010363:T:C	50	100	1	0.3591
2:77010545:C:G	50	94	0.98	0.3905
2:77010755:A:G	50	100	0.96	0.02433
2:77010870:T:C	50	100	1	0.02415
2:77011073:G:A	50	100	1	0.01107
2:77011092:T:G	50	100	1	0.03831
2:77011218:C:T	50	100	1	0.03831
2:77011519:A:G	42	100	1	0.3976
2:77011536:T:C	40	90	0.84	0.07008
2:77011540:T:C	42	95.2	0.96	0.06772
2:77011546:T:C	45	97.8	0.97	0.1051
2:77011548:T:C	46	100	1	0.02959
2:77011735:T:C	50	100	1	0.3976
2:77011876:G:A	50	100	0.94	0.04321
2:77011907:G:A	50	100	1	0.3976
2:77012082:C:T	50	100	1	0.3615
2:77012151:A:C	50	100	1	0.01107
2:77012431:C:T	50	100	0.97	0.09277
2:77012699:C:A	50	100	1	0.01688
2:77013177:A:G	50	100	0.99	0.3891
2:77013188:T:G	50	100	0.99	0.3533
2:77013687:G:A	50	100	1	0.03595
2:77013800:T:G	50	100	1	0.1362
2:77013832:A:T	50	100	1	0.03595
2:77014151:A:G	50	100	1	0.3475
2:77014384:A:G	50	100	1	0.2115
2:77014462:T:C	50	98	1	0.2308
2:77014576:C:T	50	100	0.98	0.03086
2:77014648:C:T	50	100	0.98	0.01053
2:77014684:C:T	50	100	1	0.02505
2:77014716:G:A	50	100	0.97	0.0207
2:77015133:T:C	50	100	1	0.3451
2:77015405:T:C	50	100	1	0.3451
2:77015492:A:G	50	100	1	0.2406
2:77015575:T:C	50	100	0.96	0.03667
2:77015622:C:T	50	100	1	0.1491
2:77015740:A:G	50	100	1	0.1491
2:77015785:C:T	50	100	1	0.1491
2:77015887:T:C	50	100	1	0.4946
2:77015937:C:T	50	100	1	0.1431
2:77016015:A:G	50	100	0.99	0.2315
2:77016029:C:T	50	100	1	0.0276
2:77016645:A:G	50	100	1	0.1008
2:77016714:C:T	50	100	0.99	0.02524
2:77017056:C:G	50	100	1	0.02578
2:77017119:A:G	50	100	0.99	0.3502
2:77017133:T:A	50	100	1	0.03776
2:77017170:C:A	50	100	1	0.05683
2:77017379:T:C	50	100	0.79	0.01271
2:77017937:G:C	50	100	1	0.207
2:77018008:T:C	50	100	1	0.3451
2:77018182:C:T	50	98	1	0.1402
2:77018470:G:A	50	100	1	0.234
2:77018477:C:G	50	100	1	0.2919
2:77018493:A:T	50	100	1	0.02869
2:77019058:T:C	50	100	1	0.1481
2:77019141:T:C	50	100	1	0.01943
2:77019205:A:G	49	98	1	0.3415
2:77019254:A:C	44	90.9	0.99	0.1483
2:77019279:T:G	48	89.6	0.99	0.4014
2:77019407:A:G	50	100	1	0.3604
2:77019470:T:G	50	100	1	0.02288
2:77019764:T:A	50	100	1	0.0285
2:77019904:T:C	50	100	1	0.02378
2:77020126:C:G	50	100	1	0.2351
2:77020145:A:C	50	100	1	0.49
2:77020187:A:T	50	98	0.6	0.01235
2:77020968:T:A	50	100	1	0.3528
2:77020994:A:G	50	100	1	0.02578
2:77021163:T:C	50	100	1	0.01434
2:77021215:A:G	50	100	0.89	0.0138
2:77021238:A:C	50	100	1	0.4964
2:77021248:C:T	50	100	1	0.4929
2:77021299:G:C	50	98	1	0.4897
2:77021408:C:A	50	100	1	0.05828
2:77021437:T:C	50	100	1	0.0561
2:77021515:G:A	50	100	1	0.2041
2:77021786:A:G	50	100	1	0.1487
2:77022042:C:T	50	100	0.94	0.02578
2:77022145:G:A	50	100	1	0.1471
2:77022360:T:C	50	100	1	0.08406
2:77022394:T:C	50	100	1	0.03686
2:77022465:C:G	50	100	1	0.2044
2:77022620:G:C	50	100	1	0.2326
2:77022705:T:C	50	100	1	0.3649
2:77023138:T:G	50	100	1	0.14
2:77023265:A:C	50	100	1	0.35
2:77023321:G:A	50	100	0.98	0.03577
2:77023361:C:T	50	100	1	0.1485
2:77023425:A:G	50	100	0.99	0.06354
2:77023991:A:G	50	98	0.98	0.06736
2:77024023:C:G	50	100	1	0.35
2:77024034:T:C	50	100	0.93	0.03994
2:77024196:G:T	50	100	1	0.03413
2:77024256:C:T	50	100	1	0.2044
2:77024273:T:C	50	100	1	0.03686
2:77024766:A:G	50	100	1	0.0216
2:77024833:C:T	49	98	0.99	0.3856
2:77024873:G:C	50	100	1	0.3684
2:77024885:C:T	50	98	0.99	0.1512
2:77024940:A:G	50	100	0.95	0.01235
2:77025074:G:C	50	100	1	0.3994
2:77025500:A:G	50	100	0.98	0.1561
2:77025590:G:C	50	100	1	0.3894
2:77025727:T:G	50	100	0.97	0.0256
2:77025767:C:A	50	100	1	0.1026
2:77025771:C:G	50	100	0.94	0.01707
2:77025966:C:T	50	100	0.99	0.3061
2:77025974:C:T	50	100	1	0.06282
2:77026420:A:G	50	100	0.99	0.1578
2:77026426:C:T	50	100	1	0.3459
2:77026778:A:G	50	100	1	0.102
2:77027635:T:G	50	100	0.95	0.05065
2:77027730:T:A	50	100	0.96	0.0541
2:77027787:A:C	50	100	1	0.158
2:77027977:A:C	50	100	1	0.3584
2:77028016:C:A	50	100	0.99	0.4187
2:77028305:C:G	50	100	0.98	0.1581
2:77028328:G:A	50	100	1	0.05392
2:77028629:C:T	50	100	1	0.1331
2:77028678:A:G	50	100	0.95	0.01216
2:77028764:G:A	50	100	1	0.02415
2:77028817:T:G	50	100	1	0.09877
2:77028895:C:T	50	100	1	0.0256
2:77028896:G:A	50	100	0.93	0.01725
2:77028918:C:T	50	100	1	0.02415
2:77028966:C:A	50	100	0.99	0.1585
2:77029048:C:A	50	98	0.97	0.01162
2:77029050:C:A	50	86	0.95	0.244
2:77029054:T:A	49	93.9	0.93	0.1516
2:77029056:T:A	48	100	0.98	0.01906
2:77029075:T:C	50	98	1	0.1581
2:77029082:A:G	49	100	0.99	0.2013
2:77029083:T:A	49	100	1	0.05519
2:77029165:T:C	50	100	0.99	0.3308
2:77029219:G:C	50	100	1	0.09695
2:77029242:G:T	50	100	0.97	0.1563
2:77029318:G:A	50	100	1	0.1581
2:77029721:G:A	50	100	1	0.02451
2:77029812:T:A	50	100	1	0.05519
2:77029924:C:G	50	100	1	0.02433
2:77030294:T:C	50	100	1	0.4562
2:77030379:G:A	50	100	1	0.185
2:77030576:G:A	50	100	1	0.02433
2:77030959:A:G	50	98	1	0.01162
2:77031169:T:A	50	100	1	0.0118
2:77031352:C:G	50	100	1	0.09695
2:77031414:A:G	50	100	1	0.1581
2:77031779:C:A	50	100	1	0.1981
2:77031838:A:C	50	100	1	0.345
2:77031914:A:T	50	100	1	0.02433
2:77031986:G:A	50	100	1	0.09695
2:77032008:G:C	50	100	1	0.05483
2:77032089:T:C	50	100	1	0.09677
2:77032131:G:A	50	100	0.92	0.02433
2:77032153:G:A	50	100	1	0.345
2:77032192:T:C	50	100	1	0.1716
2:77032250:G:A	50	100	1	0.1993
2:77032546:G:T	50	100	1	0.1037
2:77032663:T:A	50	100	1	0.0256
2:77032702:A:G	50	100	1	0.1581
2:77032742:G:A	50	100	1	0.09677
2:77032743:A:G	50	100	1	0.2551
2:77032918:T:C	50	100	1	0.1382
2:77033296:A:G	50	100	0.99	0.09677
2:77033336:A:T	50	100	1	0.02052
2:77033378:T:C	50	100	1	0.0256
2:77033562:G:A	50	100	1	0.2547
2:77033637:A:G	50	100	1	0.1578
2:77033808:A:G	50	100	1	0.158
2:77033924:G:A	50	100	0.99	0.02433
2:77034016:C:A	50	100	0.99	0.02415
2:77034044:A:G	50	100	1	0.09731
2:77034108:T:C	50	100	1	0.06681
2:77034263:A:G	50	100	0.99	0.02397
2:77034493:A:G	50	100	1	0.01943
2:77034512:C:T	50	100	1	0.344
2:77034538:G:A	50	100	1	0.1977
2:77035048:T:C	50	98	0.95	0.04285
2:77035082:C:T	50	100	1	0.1581
2:77035268:C:A	50	100	0.98	0.09731
2:77035327:C:T	50	100	1	0.193
2:77035841:C:T	50	100	1	0.4263
2:77036326:A:C	50	100	0.99	0.2614
2:77036962:T:C	50	100	0.98	0.02397
2:77037090:A:T	50	98	1	0.02124
2:77037114:C:T	50	100	0.98	0.04847
2:77037143:T:G	50	100	0.99	0.1594
2:77037186:A:G	50	100	0.98	0.2716
2:77037228:T:C	50	100	0.99	0.2329
2:77037298:T:C	50	100	1	0.2436
2:77038166:G:T	50	100	0.98	0.0955
2:77038275:T:A	50	100	1	0.0236
2:77039394:A:G	50	100	0.96	0.03014
2:77039483:G:A	50	100	0.94	0.01888
2:77039543:T:A	50	100	1	0.02596
2:77039629:A:G	50	98	0.96	0.02977
2:77039716:T:C	50	96	0.87	0.01271
2:77039775:C:T	50	100	0.99	0.1062
2:77039957:A:C	50	100	1	0.0817
2:77040054:T:C	50	100	0.98	0.04394
2:77040253:C:T	50	100	0.99	0.3689
2:77040528:T:G	50	100	0.99	0.3691
2:77040804:C:T	50	100	0.99	0.3706
2:77041056:A:G	50	100	1	0.03849
2:77041136:C:G	50	100	1	0.04031
2:77041168:A:G	50	100	1	0.3696
2:77041200:C:G	50	100	1	0.03849
2:77041264:T:C	50	100	1	0.03849
2:77041453:C:A	50	100	1	0.0817
2:77041605:T:C	50	100	1	0.02596
2:77041617:C:T	50	100	1	0.3729
2:77041665:T:C	49	100	1	0.1598
2:77041683:G:T	49	100	1	0.1596
2:77041906:C:G	50	100	1	0.08152
2:77042015:C:T	50	100	0.98	0.07662
2:77042473:G:A	50	100	1	0.3731
2:77042495:T:C	50	100	0.98	0.08515
2:77042554:A:G	50	100	1	0.01271
2:77042893:T:C	50	98	1	0.1594
2:77042978:G:T	50	100	1	0.02269
2:77042989:C:T	50	100	1	0.03032
2:77043148:G:T	50	100	1	0.3804
2:77043240:T:G	50	100	1	0.01216
2:77043367:G:A	50	100	0.99	0.04539
2:77043630:A:T	50	100	0.92	0.01888
2:77043800:T:A	50	100	1	0.1592
2:77043871:G:C	50	100	0.98	0.08206
2:77043891:G:A	50	100	1	0.1592
2:77044374:A:G	50	100	1	0.03032
2:77044410:C:T	50	100	1	0.2102
2:77044628:T:C	50	100	1	0.2035
2:77044807:G:C	50	100	0.96	0.03304
2:77045021:C:T	50	100	1	0.01434
2:77045297:T:C	50	100	1	0.03105
2:77045321:T:G	50	100	1	0.07789
2:77045732:C:T	50	100	1	0.08878
2:77046067:C:A	50	100	0.96	0.03286
2:77046103:C:T	50	100	1	0.01434
2:77046194:A:G	50	100	0.99	0.04521
2:77046282:G:C	50	100	0.7	0.01035
2:77046752:A:G	50	100	0.94	0.01235
2:77046790:C:A	50	100	1	0.1619
2:77046957:C:T	50	100	1	0.2104
2:77047127:C:G	50	100	0.99	0.1718
2:77047217:C:G	50	100	1	0.03086
2:77047357:G:A	50	100	1	0.1594
2:77047407:T:C	50	100	1	0.08152
2:77047434:T:A	50	100	0.96	0.03304
2:77047478:T:C	50	100	1	0.1594
2:77047528:G:C	50	100	0.94	0.01434
2:77047912:G:T	50	100	1	0.08152
2:77047944:G:A	50	100	1	0.08152
2:77048007:T:G	50	100	1	0.04956
2:77048020:G:T	50	100	1	0.01434
2:77048048:T:C	50	100	0.94	0.01235
2:77048308:G:A	50	100	1	0.01434
2:77048661:T:A	50	100	1	0.1596
2:77048831:C:T	50	100	1	0.01434
2:77048864:C:G	50	100	1	0.01271
2:77049075:C:T	50	98	0.92	0.05047
2:77049104:T:C	46	97.8	1	0.1596
2:77049157:T:C	43	79.1	0.94	0.1801
2:77049198:A:T	49	95.9	1	0.1594
2:77049215:G:A	50	98	1	0.1926
2:77049290:A:G	50	100	1	0.1596
2:77049296:T:C	50	98	1	0.193
2:77049359:T:A	50	100	1	0.193
2:77049482:C:T	50	96	0.77	0.03649
2:77049493:G:C	50	100	0.97	0.03304
2:77049641:A:T	50	100	0.97	0.02233
2:77049730:T:C	50	100	0.99	0.09405
2:77049767:C:T	50	100	1	0.3814
2:77049992:C:A	50	100	0.97	0.09405
2:77050100:C:A	50	100	1	0.05211
2:77050498:G:A	50	100	1	0.05211
2:77050503:A:G	50	100	0.99	0.09423
2:77050554:G:T	50	100	0.95	0.04285
2:77050573:T:C	50	100	1	0.165
2:77050676:T:C	50	100	1	0.165
2:77050770:C:T	50	100	1	0.3691
2:77050865:A:G	50	100	1	0.01598
2:77051027:T:A	50	88	0.85	0.4662
2:77051028:T:A	50	86	0.88	0.4619
2:77051029:A:T	50	100	0.9	0.01235
2:77051632:T:C	50	100	1	0.03831
2:77051732:A:C	50	100	0.97	0.03286
2:77051872:C:G	50	100	1	0.205
2:77051995:A:G	50	100	1	0.1592
2:77052218:C:T	49	100	1	0.01434
2:77052246:A:G	50	98	1	0.3753
2:77052255:G:A	50	98	1	0.1599
2:77052389:G:A	50	100	0.97	0.03304
2:77052541:A:G	50	100	0.97	0.03286
2:77052703:C:T	50	100	1	0.08805
2:77052743:T:A	50	100	1	0.05247
2:77053069:G:A	50	100	1	0.1589
2:77053163:G:T	50	100	1	0.205
2:77053277:G:T	50	100	0.98	0.08188
2:77053426:A:C	50	100	1	0.3085
2:77053892:G:C	50	100	0.98	0.03849
2:77054152:G:T	50	100	1	0.1589
2:77054158:G:A	50	100	1	0.3749
2:77054169:G:T	50	100	1	0.05247
2:77054390:T:C	50	100	1	0.03958
2:77054598:C:G	50	100	0.97	0.03304
2:77054751:T:C	50	100	1	0.03014
2:77055243:A:G	50	100	1	0.1589
2:77055363:A:C	50	100	1	0.05247
2:77055633:G:T	50	100	0.99	0.04938
2:77055714:C:A	50	100	1	0.03522
2:77055913:T:C	49	91.8	1	0.3698
2:77056101:T:C	49	100	0.8	0.01507
2:77056204:T:C	50	100	0.99	0.4555
2:77056205:G:A	50	100	1	0.1589
2:77056347:C:T	50	100	0.98	0.01216
2:77056491:T:A	50	100	0.94	0.01235
2:77056553:T:C	50	100	1	0.0256
2:77057154:T:C	50	100	1	0.203
2:77057264:G:A	50	100	0.99	0.159
2:77057431:T:C	50	100	0.99	0.3889
2:77057664:C:T	50	100	0.99	0.3882
2:77057741:T:C	50	100	0.84	0.01525
2:77057901:C:G	50	100	0.99	0.388
2:77057991:C:T	50	100	0.99	0.07026
2:77058388:A:C	50	100	0.86	0.01543
2:77058539:A:G	50	100	0.98	0.04702
2:77058572:C:T	50	100	0.98	0.04702
2:77059403:C:G	50	100	0.98	0.1961
2:77059660:C:A	50	100	0.98	0.04648
2:77059761:A:G	50	100	0.99	0.1008
2:77059809:C:T	50	100	0.99	0.3789
2:77059858:A:G	50	100	1	0.0256
2:77059931:T:A	50	100	0.99	0.2972
2:77060064:C:T	50	100	0.99	0.2974
2:77060810:G:A	50	100	0.97	0.08733
2:77060916:G:A	50	100	0.99	0.1057
2:77060917:C:A	50	100	0.99	0.1057
2:77060958:A:G	50	100	0.98	0.01035
2:77061381:A:C	50	100	1	0.01924
2:77061413:C:T	50	100	1	0.08061
2:77061459:G:A	50	98	0.99	0.3778
2:77061703:C:T	50	100	0.99	0.08061
2:77061713:G:T	50	100	1	0.0256
2:77061962:T:C	50	100	1	0.08061
2:77062285:G:T	50	100	0.97	0.09423
2:77062358:T:G	50	100	0.99	0.02687
2:77062738:C:A	50	100	0.98	0.09187
2:77062894:A:G	50	100	1	0.01906
2:77062934:C:T	50	96	0.92	0.1133
2:77063024:G:A	50	100	0.85	0.01471
2:77063183:C:T	50	100	1	0.01071
2:77063483:G:A	50	96	0.98	0.476
2:77063496:T:A	50	96	0.98	0.4762
2:77063564:T:C	50	96	0.98	0.463
2:77063596:A:C	50	98	0.99	0.1462
2:77063877:T:C	50	100	0.99	0.02197
2:77064071:T:A	50	100	0.98	0.01216
2:77064585:G:C	50	100	0.99	0.01235
2:77065323:C:A	50	98	0.99	0.4473
2:77065474:C:T	50	100	1	0.2044
2:77066184:A:G	50	100	0.96	0.01053
2:77066233:G:A	50	100	0.85	0.01416
2:77066688:G:A	50	100	1	0.03268
2:77066725:A:C	50	100	0.96	0.02905
2:77066888:A:G	50	100	1	0.04521
2:77067216:T:C	50	98	1	0.1906
2:77067554:C:T	50	98	1	0.4499
2:77067718:T:C	47	93.6	0.99	0.4976
2:77067722:T:C	48	95.8	0.97	0.1066
2:77067734:A:T	50	100	0.96	0.04031
2:77068390:C:T	50	98	1	0.1903
2:77068471:A:G	50	98	1	0.4561
2:77068605:G:A	50	100	1	0.2044
2:77068630:A:G	50	98	1	0.1905
2:77068784:A:G	50	100	1	0.02378
2:77068827:A:G	50	100	0.95	0.09622
2:77068835:T:C	50	98	1	0.4927
2:77069174:C:G	50	100	1	0.01761
2:77069334:A:T	50	100	1	0.03268
2:77069426:T:C	50	100	1	0.04757
2:77069431:G:A	50	100	0.99	0.04285
2:77069842:G:A	50	98	1	0.1905
2:77069923:G:C	50	100	1	0.01325
2:77069929:A:G	50	100	1	0.01924
2:77069934:A:G	50	98	1	0.4559
2:77070047:G:T	50	98	0.99	0.1895
2:77070238:A:T	50	100	1	0.07952
2:77070251:C:A	50	98	1	0.4292
2:77070410:A:C	50	100	0.99	0.3076
2:77070701:G:A	50	100	0.99	0.06282
2:77070819:C:T	50	100	0.77	0.02378
2:77070846:G:C	50	100	0.74	0.01126
2:77070952:A:G	50	98	1	0.4561
2:77071148:A:G	50	100	1	0.01924
2:77071303:A:G	50	100	0.99	0.06264
2:77071330:G:T	50	98	1	0.4523
2:77071511:A:T	50	98	0.99	0.02142
2:77071886:T:G	50	100	0.99	0.06264
2:77072212:C:G	50	100	1	0.07934
2:77072366:T:C	50	100	0.99	0.01216
2:77072494:G:A	50	100	1	0.03268
2:77072526:A:G	50	98	1	0.469
2:77072798:T:C	50	100	1	0.02288
2:77073055:A:G	50	100	0.99	0.01253
2:77073076:C:A	50	98	1	0.4546
2:77073120:C:G	50	98	1	0.4552
2:77073447:C:T	50	98	1	0.4548
2:77073496:T:G	50	100	1	0.04593
2:77073612:T:C	50	100	1	0.04593
2:77073662:T:A	49	100	1	0.01325
2:77073765:C:A	50	100	0.97	0.02469
2:77073767:C:A	50	98	0.99	0.1797
2:77073769:C:A	50	98	0.97	0.3871
2:77073973:G:A	50	98	1	0.4704
2:77073985:T:C	50	98	1	0.4303
2:77074013:T:C	50	98	1	0.1905
2:77074057:C:G	50	98	1	0.4546
2:77074456:T:C	50	98	1	0.4548
2:77074734:T:C	50	100	1	0.02378
2:77074797:A:G	50	100	0.98	0.08787
2:77074926:A:G	50	100	0.99	0.06227
2:77075288:T:A	50	100	1	0.02288
2:77075345:G:C	50	100	0.72	0.01126
2:77075376:A:T	50	98	1	0.4573
2:77075493:A:G	50	100	0.88	0.02596
2:77075558:T:C	50	100	1	0.01053
2:77075641:C:T	50	100	1	0.01216
2:77075691:A:G	50	98	1	0.4537
2:77075772:G:A	49	95.9	1	0.457
2:77075792:G:A	50	100	0.97	0.06227
2:77075847:A:G	45	93.3	0.99	0.3771
2:77075894:G:T	44	77.3	1	0.4564
2:77075898:G:C	48	83.3	0.99	0.1901
2:77076072:T:C	50	98	0.97	0.07952
2:77076405:G:A	50	100	1	0.04121
2:77076438:G:C	50	100	1	0.08152
2:77076596:A:C	50	100	1	0.1854
2:77076597:A:T	50	100	1	0.1854
2:77076953:G:C	50	100	1	0.01053
2:77077224:A:C	50	100	0.96	0.07643
2:77077610:G:C	50	100	1	0.02306
2:77077997:T:C	50	98	1	0.457
2:77077998:G:T	50	98	1	0.457
2:77078034:G:C	50	98	0.98	0.3528
2:77078780:C:T	50	100	1	0.04593
2:77079261:T:A	50	98	0.99	0.1899
2:77079484:A:G	50	100	0.98	0.1443
2:77079491:C:T	50	98	1	0.4572
2:77079555:T:C	50	98	1	0.457
2:77080128:G:C	50	100	0.98	0.03232
2:77080234:A:G	50	100	0.85	0.04811
2:77080417:C:T	50	100	1	0.04303
2:77080569:G:A	50	98	1	0.4809
2:77080667:A:C	50	100	1	0.08188
2:77081052:T:A	50	100	1	0.03631
2:77081291:C:T	49	95.9	0.98	0.4693
2:77081445:A:G	50	100	1	0.08188
2:77081464:A:G	50	100	0.99	0.1903
2:77081603:G:A	50	100	1	0.08188
2:77081711:G:A	50	100	1	0.02306
2:77082504:A:C	50	100	0.72	0.01325
2:77082808:T:C	50	100	1	0.08406
2:77082910:G:A	50	100	1	0.02306
2:77083032:A:G	50	100	1	0.03631
2:77083427:A:C	50	100	1	0.4475
2:77083471:G:A	50	100	0.99	0.1906
2:77083804:T:G	43	88.4	0.76	0.1051
2:77083920:T:C	50	100	0.97	0.0158
2:77083949:C:T	50	100	0.99	0.03577
2:77084194:A:G	50	100	0.99	0.1905
2:77084216:T:C	50	100	0.99	0.06318
2:77084570:T:A	50	100	0.98	0.09041
2:77084580:C:G	50	100	0.93	0.02524
2:77084696:C:G	50	100	0.99	0.1796
2:77084749:G:A	50	100	0.99	0.4601
2:77084887:G:A	50	100	0.99	0.4991
2:77085192:T:C	50	100	1	0.2627
2:77085378:C:T	50	98	0.85	0.04375
2:77085459:G:C	50	100	0.97	0.01471
2:77085524:C:G	50	100	1	0.1471
2:77085787:G:A	50	100	1	0.02306
2:77085810:C:T	50	100	0.99	0.04521
2:77085844:A:C	50	100	1	0.08206
2:77085977:A:G	50	100	1	0.01089
2:77086047:A:G	50	100	1	0.01997
2:77086223:T:G	50	100	1	0.2358
2:77086684:G:A	50	100	1	0.01126
2:77086691:C:T	50	100	0.99	0.179
2:77086871:C:T	50	100	1	0.4996
2:77087035:A:C	50	100	0.97	0.01452
2:77087096:C:T	50	100	0.93	0.03649
2:77087195:G:A	50	100	0.98	0.2623
2:77087302:A:G	50	100	1	0.02887
2:77087713:G:A	50	100	1	0.04484
2:77087865:T:C	50	100	1	0.02614
2:77088223:A:G	50	100	1	0.04611
2:77088246:G:A	50	100	0.98	0.03649
2:77088257:G:A	50	100	0.99	0.2636
2:77088274:C:G	50	100	0.99	0.2358
2:77088288:T:C	50	100	0.99	0.2357
2:77088382:G:A	50	100	0.99	0.2357
2:77088449:G:T	50	98	0.99	0.2357
2:77088591:A:G	50	100	0.91	0.03667
2:77088626:T:C	50	100	1	0.04611
2:77088627:T:C	50	100	1	0.01053
2:77088629:C:T	50	100	0.96	0.03649
2:77088643:G:A	50	100	0.98	0.03377
2:77088663:G:C	50	100	0.98	0.06463
2:77088731:C:T	50	100	0.91	0.01707
2:77088822:G:A	50	100	0.98	0.1796
2:77088832:A:C	50	100	0.96	0.01216
2:77089307:C:G	49	100	0.99	0.02397
2:77089733:C:G	50	100	0.99	0.02088
2:77089754:C:T	49	100	1	0.2972
2:77089831:A:G	50	100	1	0.08243
2:77089856:A:G	50	100	1	0.1612
2:77089938:A:G	50	100	0.96	0.02814
2:77089944:A:T	50	100	0.95	0.01761
2:77090032:C:T	50	100	0.97	0.04212
2:77090073:T:C	50	100	0.99	0.49
2:77090074:G:A	50	100	0.85	0.01271
2:77090080:G:A	50	100	1	0.0394
2:77090097:C:A	50	100	0.99	0.4985
2:77090197:C:G	49	98	0.99	0.4978
2:77090226:T:A	50	100	0.93	0.01816
2:77090386:T:C	50	100	1	0.299
2:77090510:G:A	50	100	0.99	0.4976
2:77090645:C:T	50	100	1	0.08043
2:77090688:T:C	50	100	0.99	0.3422
2:77090848:G:A	50	100	0.97	0.07026
2:77090866:C:A	50	100	0.94	0.09713
2:77090885:G:A	50	100	0.98	0.3333
2:77090891:C:T	50	100	0.96	0.03558
2:77090928:A:G	50	96	0.96	0.4993
2:77090956:C:T	50	100	0.86	0.01144
2:77090958:C:T	50	100	0.99	0.02288
2:77090987:T:C	50	96	0.98	0.1414
2:77090988:G:A	50	96	0.98	0.1387
2:77091004:G:T	50	88	0.98	0.1391
2:77091068:G:A	50	98	0.97	0.08297
2:77091077:A:G	50	90	0.95	0.4949
2:77091181:T:C	50	100	0.95	0.0167
2:77091183:C:T	50	100	0.95	0.0167
2:77091187:T:C	50	100	0.95	0.0167
2:77091188:A:G	50	100	0.95	0.0167
2:77091189:T:C	50	100	0.95	0.0167
2:77091196:T:C	50	100	0.95	0.0167
2:77091200:C:T	50	100	0.95	0.02124
2:77091231:C:T	50	98	0.98	0.07771
2:77091363:C:G	49	93.9	0.66	0.01216
2:77091372:A:C	49	85.7	0.95	0.429
2:77091377:C:T	49	81.6	0.96	0.28
2:77091378:A:G	49	83.7	0.95	0.3199
2:77091447:A:C	50	96	0.94	0.4715
2:77091551:G:C	50	80	0.97	0.3313
2:77091577:C:A	50	98	0.91	0.01362
2:77091581:A:T	48	79.2	0.97	0.3221
2:77091605:T:C	49	89.8	0.99	0.08007
2:77091652:C:A	50	86	0.96	0.2803
2:77091655:A:C	50	94	0.99	0.01852
2:77091696:A:T	50	92	0.96	0.2721
2:77091855:C:T	49	100	0.99	0.08007
2:77091856:A:G	49	93.9	0.96	0.4168
2:77091911:G:A	48	75	0.95	0.3028
2:77091947:A:G	50	86	0.96	0.4886
2:77091955:C:A	49	83.7	0.68	0.02887
2:77091958:A:T	50	92	0.95	0.2729
2:77091959:C:T	50	100	0.94	0.03686
2:77091960:C:G	50	92	0.96	0.1481
2:77092005:C:T	50	96	0.95	0.1329
2:77092021:G:A	50	100	0.98	0.05846
2:77092155:T:C	50	94	0.97	0.4833
2:77092203:T:C	50	98	0.97	0.01888
2:77092365:T:C	50	96	0.99	0.1503
2:77092549:T:C	48	91.7	0.98	0.04575
2:77092612:A:G	50	100	0.8	0.01943
2:77092620:C:T	49	91.8	0.96	0.2643
2:77092710:G:A	48	77.1	0.97	0.407
2:77092725:A:G	46	80.4	0.96	0.2743
2:77092859:C:T	50	96	0.98	0.1618
2:77092861:A:G	50	94	0.94	0.02705
2:77092868:A:G	50	88	0.95	0.3103
2:77092882:T:C	50	100	0.99	0.02705
2:77092932:C:T	50	94	0.96	0.4671
2:77093047:C:G	50	94	0.97	0.4893
2:77093140:G:A	50	100	1	0.04085
2:77093197:T:C	47	93.6	0.93	0.1852
2:77093227:G:T	46	97.8	0.97	0.08969
2:77093324:G:A	50	84	0.97	0.4695
2:77093334:G:A	49	91.8	0.96	0.205
2:77093348:A:G	50	96	0.95	0.1064
2:77093475:C:T	50	100	1	0.01888
2:77093489:T:C	50	100	0.94	0.03976
2:77093498:G:A	50	100	1	0.0207
2:77093607:T:C	50	98	0.96	0.2004
2:77093631:T:A	50	100	1	0.02269
2:77093632:G:A	50	100	1	0.02269
2:77093675:C:T	50	98	0.94	0.04811
2:77093697:C:T	50	98	0.98	0.1816
2:77093718:A:G	50	100	1	0.0207
2:77093733:G:T	50	98	0.92	0.06028
2:77093764:T:C	50	100	0.98	0.0915
2:77093781:G:A	50	100	0.9	0.06064
2:77093848:T:C	50	100	1	0.0207
2:77093872:G:A	50	98	0.95	0.06009
2:77093991:T:G	50	100	0.99	0.4984
2:77094077:C:G	50	100	1	0.02215
2:77094492:C:T	50	100	0.98	0.2761
2:77094516:G:C	50	100	0.86	0.02832
2:77094623:A:T	50	100	1	0.4423
2:77094702:A:G	50	100	1	0.02269
2:77094851:G:T	50	100	0.99	0.2373
2:77094977:G:C	50	100	0.97	0.06046
2:77095044:C:T	50	100	0.99	0.4434
2:77095503:G:A	50	100	0.99	0.4434
2:77095504:C:G	50	100	0.99	0.4428
2:77095599:C:A	50	98	0.99	0.443
2:77095616:G:A	49	100	1	0.1728
2:77096216:A:G	50	100	1	0.01834
2:77096348:T:A	50	100	0.95	0.01216
2:77096548:A:C	50	100	0.99	0.1777
2:77096587:T:C	50	100	0.99	0.4533
2:77096590:T:C	50	100	0.9	0.01471
2:77097013:G:C	49	98	0.85	0.04248
2:77097379:G:C	50	100	0.99	0.01634
2:77097458:T:A	50	100	0.98	0.03813
2:77097724:G:T	50	100	1	0.02215
2:77098358:G:T	50	100	0.93	0.01235
2:77098603:A:G	50	100	1	0.09078
2:77098624:C:A	50	100	0.97	0.03686
2:77098642:G:T	50	100	1	0.1776
2:77099006:A:C	50	100	0.98	0.2195
2:77099422:T:A	50	100	0.99	0.09985
2:77099454:T:G	50	100	1	0.04394
2:77099456:T:C	50	100	0.98	0.4366
2:77099578:A:G	50	100	0.94	0.04285
2:77099610:T:C	50	100	0.98	0.06754
2:77099618:A:G	50	100	0.99	0.4526
2:77099638:G:A	50	100	1	0.1692
2:77099706:G:A	50	100	1	0.09114
2:77100672:A:T	50	98	0.97	0.061
2:77100928:C:T	49	100	0.98	0.4746
2:77101057:G:C	50	100	0.97	0.01053
2:77101108:G:A	50	100	0.97	0.03722
2:77101789:C:T	50	100	0.99	0.01489
2:77101810:T:C	50	100	1	0.4515
2:77102073:C:A	50	100	1	0.03649
2:77102697:T:A	50	100	0.92	0.01271
2:77102969:T:C	50	100	0.99	0.01652
2:77103040:C:T	50	100	1	0.04121
2:77103296:C:T	50	100	0.99	0.2578
2:77103322:A:G	50	100	1	0.4481
2:77103664:G:T	48	93.8	1	0.4457
2:77103667:A:C	49	98	0.8	0.04739
2:77103796:T:C	50	100	1	0.4481
2:77103874:C:G	50	100	0.99	0.4971
2:77103937:C:T	50	100	0.99	0.4976
2:77103975:A:T	50	100	1	0.08061
2:77104190:A:C	50	100	1	0.4483
2:77104329:G:A	50	100	0.98	0.06609
2:77104356:G:C	50	100	0.99	0.1894
2:77104969:G:C	50	100	0.97	0.03758
2:77105302:A:G	50	98	0.98	0.08951
2:77105497:C:T	46	97.8	0.9	0.03631
2:77105609:C:T	50	100	0.99	0.4975
2:77105614:C:A	50	100	0.99	0.08206
2:77105873:A:C	50	100	0.99	0.3088
2:77105985:A:C	50	100	1	0.01543
2:77106275:A:G	50	100	0.99	0.4493
2:77106519:A:G	50	100	0.98	0.06627
2:77106760:G:C	50	100	0.99	0.08751
2:77106796:T:C	50	100	0.98	0.356
2:77106856:T:C	50	100	0.99	0.08787
2:77106863:A:T	49	100	0.98	0.4443
2:77106881:G:A	50	98	0.98	0.4735
2:77107577:G:A	50	100	0.98	0.01906
2:77107696:T:C	50	100	0.97	0.01906
2:77107777:A:T	50	98	0.97	0.08479
2:77107783:A:T	50	98	0.97	0.08479
2:77107790:T:C	48	95.8	0.97	0.4493
2:77107838:A:G	48	95.8	0.97	0.4468
2:77107970:G:A	50	100	0.94	0.01289
2:77107971:A:T	50	100	0.93	0.01289
2:77108036:C:A	50	100	0.91	0.03341
2:77108288:G:A	50	100	0.96	0.195
2:77108652:G:C	48	100	0.79	0.01525
2:77108684:C:G	50	100	0.88	0.04593
2:77108709:A:G	50	100	0.97	0.08932
2:77108738:C:T	50	100	0.91	0.0187
2:77108785:G:A	49	100	0.97	0.0935
2:77109208:T:A	50	100	0.99	0.03794
2:77109681:C:T	50	100	0.95	0.1917
2:77109845:G:A	50	100	0.99	0.07516
2:77110302:C:T	50	100	0.98	0.3237
2:77110338:C:A	50	100	0.97	0.3716
2:77110668:C:A	50	100	0.97	0.3684
2:77111079:A:G	50	100	0.98	0.1064
2:77111275:A:G	50	100	1	0.03794
2:77111293:T:A	50	100	0.96	0.09985
2:77111311:T:G	50	96	0.97	0.3341
2:77111508:G:A	50	100	0.98	0.4798
2:77111669:G:T	50	100	0.87	0.01725
2:77112017:A:G	50	100	0.98	0.3471
2:77112053:A:T	50	100	1	0.03758
2:77112244:C:T	50	100	0.99	0.3629
2:77112480:T:C	50	100	1	0.1082
2:77112589:G:A	50	100	0.99	0.3235
2:77113027:A:C	50	100	0.98	0.08025
2:77113116:C:G	49	98	0.99	0.3738
2:77113521:T:C	50	98	0.99	0.2019
2:77113700:G:A	50	100	0.97	0.01743
2:77113786:G:C	50	100	0.99	0.3094
2:77114140:C:T	50	100	0.99	0.05447
2:77114350:A:G	50	100	0.99	0.08424
2:77114394:G:C	50	100	0.99	0.2328
2:77114402:G:A	50	100	0.99	0.3626
2:77114540:A:G	50	100	0.99	0.2436
2:77114594:A:G	50	100	0.99	0.3618
2:77114860:G:A	50	100	1	0.1436
2:77115264:T:G	50	100	0.98	0.1899
2:77115522:A:C	50	100	0.99	0.3233
2:77115566:C:T	50	100	0.99	0.0866
2:77115579:C:T	50	100	0.99	0.3963
2:77115588:T:C	50	100	0.99	0.03613
2:77116238:T:C	50	100	1	0.2335
2:77116432:T:C	50	100	1	0.03558
2:77116630:A:C	50	100	0.99	0.4673
2:77116708:A:T	50	100	0.99	0.3224
2:77116966:T:C	50	100	0.99	0.3232
2:77117290:A:G	50	100	0.99	0.3232
2:77117526:C:T	50	98	0.99	0.3186
2:77117537:A:G	50	100	0.94	0.01906
2:77117650:C:T	50	100	1	0.03558
2:77117733:A:C	50	100	0.97	0.01852
2:77118126:G:T	50	100	1	0.08025
2:77118342:G:A	50	100	0.99	0.2001
2:77118365:A:C	50	100	0.99	0.2333
2:77118762:C:T	50	100	0.99	0.295
2:77118969:T:A	50	100	1	0.01035
2:77118976:A:G	50	100	0.99	0.1986
2:77119913:A:G	50	100	0.99	0.08569
2:77120148:A:G	50	100	0.99	0.07135
2:77120694:C:T	50	100	0.99	0.0846
2:77120997:C:T	50	100	0.97	0.01852
2:77121889:T:C	50	100	1	0.03813
2:77122325:G:A	50	100	0.97	0.01743
2:77122364:A:G	50	98	0.66	0.02941
2:77122420:T:C	50	100	0.97	0.01852
2:77122675:G:T	50	100	1	0.03813
2:77123332:T:C	50	100	0.99	0.108
2:77123752:A:G	50	100	0.98	0.2979
2:77123887:G:A	50	100	0.97	0.2511
2:77124078:G:A	50	100	0.99	0.03813
2:77124324:A:G	50	100	0.98	0.4105
2:77124424:G:A	50	100	0.97	0.01707
2:77124958:A:G	50	100	0.97	0.05102
2:77124962:A:G	50	98	0.84	0.03922
2:77125451:C:T	50	100	0.97	0.0167
2:77125484:C:T	50	100	0.98	0.07861
2:77125510:G:A	50	100	0.99	0.3263
2:77125785:G:C	50	100	0.99	0.08987
2:77125986:A:G	50	100	0.97	0.02814
2:77127081:C:T	50	100	1	0.01289
2:77128130:G:A	50	100	0.98	0.09187
2:77128942:C:T	50	100	0.97	0.0167
2:77129451:T:A	50	100	0.94	0.01307
2:77129849:T:A	50	100	0.99	0.4737
2:77130132:A:G	50	100	0.99	0.05991
2:77130161:G:A	50	100	0.89	0.02633
2:77130743:C:T	50	98	0.87	0.02959
2:77130815:A:G	42	97.6	0.84	0.01507
2:77130888:G:T	38	97.4	0.98	0.4973
2:77130979:C:T	46	97.8	0.82	0.05937
2:77131059:A:C	49	93.9	0.98	0.4953
2:77131370:G:C	50	100	0.97	0.1496
2:77131473:A:G	50	100	0.94	0.01797
2:77131686:A:G	50	98	0.99	0.05901
2:77131851:G:A	50	100	0.99	0.1164
2:77132156:T:C	50	100	0.97	0.0374
2:77132168:G:A	50	100	0.92	0.01271
2:77132261:G:A	50	100	1	0.3991
2:77132523:G:T	50	100	1	0.05156
2:77132737:A:G	50	100	0.97	0.03976
2:77132802:A:T	50	100	0.95	0.01779
2:77133435:A:G	50	100	0.99	0.4185
2:77133701:A:G	50	100	0.97	0.04031
2:77133848:A:G	50	98	1	0.4194
2:77134894:T:G	50	100	0.99	0.3469
2:77134958:A:G	50	100	1	0.3996
2:77135052:A:G	50	100	0.99	0.2122
2:77135098:G:T	50	100	0.88	0.02233
2:77135449:A:C	50	100	0.97	0.04176
2:77135551:G:T	50	100	0.98	0.07879
2:77135732:T:A	50	100	0.97	0.1024
2:77135756:A:T	50	100	0.95	0.02233
2:77135876:T:C	50	100	1	0.03667
2:77135904:G:A	50	100	1	0.4001
2:77136043:G:A	50	100	1	0.05537
2:77136396:C:A	50	100	1	0.3987
2:77136607:A:C	50	100	1	0.4181
2:77136736:T:C	50	100	1	0.02869
2:77136851:C:T	50	100	0.97	0.3947
2:77136932:A:G	50	100	0.95	0.07916
2:77137270:A:G	50	100	0.99	0.3954
2:77137475:C:T	50	100	0.95	0.07916
2:77137499:A:G	50	100	0.98	0.4049
2:77137604:G:A	50	100	0.95	0.01652
2:77137754:G:A	50	100	0.99	0.03649
2:77137947:C:A	50	100	0.99	0.07716
2:77138271:T:A	50	100	1	0.37
2:77138518:A:C	50	100	1	0.4089
2:77138623:A:G	50	100	0.97	0.3339
2:77138782:A:G	50	100	1	0.03667
2:77138920:C:T	50	100	1	0.4074
2:77139151:G:C	50	100	1	0.4067
2:77139323:C:T	50	100	1	0.01216
2:77139361:G:A	50	98	0.99	0.2297
2:77139695:T:C	50	100	0.95	0.0167
2:77139976:G:T	50	100	1	0.02796
2:77140016:A:G	50	98	0.99	0.4187
2:77140025:A:G	50	100	1	0.02796
2:77140030:C:G	50	100	0.82	0.02342
2:77140293:C:G	50	100	0.99	0.4185
2:77140502:C:G	50	96	0.83	0.02578
2:77140559:G:A	50	86	1	0.3981
2:77140674:C:T	50	98	0.78	0.06173
2:77140764:C:T	50	100	0.99	0.3586
2:77140770:G:A	50	100	0.98	0.4749
2:77140916:A:G	50	100	0.99	0.3952
2:77141070:C:A	50	100	0.99	0.3958
2:77141094:C:T	50	100	0.99	0.3956
2:77141461:T:G	49	100	0.97	0.4
2:77141673:G:T	50	100	1	0.02796
2:77142442:C:A	50	100	0.96	0.01852
2:77143267:T:A	50	100	0.97	0.07861
2:77143309:T:C	50	100	0.98	0.07843
2:77143422:C:T	50	100	0.98	0.07771
2:77143453:C:T	50	100	0.98	0.07843
2:77143697:T:C	50	100	0.97	0.07789
2:77143749:A:C	50	100	1	0.03631
2:77144496:G:C	50	100	0.98	0.1207
2:77144898:T:C	50	98	0.95	0.01797
2:77145437:C:T	50	100	0.96	0.04557
2:77145487:G:A	50	98	0.97	0.3544
2:77145647:A:G	50	98	0.98	0.1324
2:77145764:G:A	50	98	0.97	0.3115
2:77146188:T:C	50	100	0.96	0.08079
2:77146265:G:A	50	100	0.85	0.02124
2:77146516:C:T	50	100	0.98	0.1314
2:77146709:A:G	50	100	0.96	0.08079
2:77147470:G:A	50	100	0.99	0.1133
2:77147654:A:G	50	100	0.96	0.08515
2:77148395:C:T	49	100	0.94	0.01216
2:77148519:T:C	50	100	0.91	0.01325
2:77149461:A:C	50	100	0.81	0.02233
2:77150008:C:T	50	100	0.98	0.07353
2:77150041:A:C	50	98	0.96	0.4572
2:77150160:A:G	50	98	0.96	0.3589
2:77150503:G:C	50	100	0.93	0.01906
2:77151472:T:A	50	96	0.9	0.09168
2:77151533:T:C	50	100	0.87	0.05937
2:77152070:T:C	50	96	0.87	0.1117
2:77152363:G:A	50	100	0.75	0.02433
2:77152432:G:A	50	94	0.75	0.1663
2:77152530:G:A	50	100	0.85	0.03504
2:77152714:T:C	50	100	0.79	0.06336
2:77154427:G:A	50	100	0.71	0.02451
2:77154475:G:A	50	100	0.92	0.03195
2:77155848:A:T	50	100	0.96	0.03341
2:77156064:T:A	50	96	0.68	0.05664
2:77156589:A:G	50	98	0.73	0.276
2:77156896:T:A	50	100	0.87	0.03359
2:77157555:C:T	50	98	0.65	0.05846
2:77157564:A:G	50	88	0.79	0.2251
2:77157786:T:C	50	100	0.84	0.06536
2:77157865:A:T	50	88	0.81	0.2213
2:77158158:T:C	50	100	0.8	0.08188
2:77158989:A:G	50	96	0.8	0.03631
2:77159396:T:C	50	82	0.7	0.3773
2:77159595:G:A	50	98	0.66	0.03504
2:77159849:A:G	50	100	0.75	0.06572
2:77159908:C:G	50	78	0.72	0.4334
2:77160082:A:G	50	88	0.84	0.4406
2:77160185:T:A	50	92	0.81	0.1302
2:77160767:G:A	50	100	0.8	0.04012
2:77160957:T:C	50	100	0.98	0.4417
2:77161140:G:A	50	100	0.95	0.04811
2:77161973:G:A	50	100	0.98	0.4552
2:77162031:C:T	50	100	1	0.01525
2:77162270:G:T	50	100	0.99	0.01779
2:77162559:G:A	50	100	0.98	0.05174
2:77162580:C:T	50	100	0.99	0.05664
2:77162911:C:T	50	100	0.99	0.01489
2:77162951:A:G	50	100	0.98	0.3348
2:77163002:T:C	50	100	0.99	0.01489
2:77163191:C:T	50	100	0.98	0.05174
2:77163306:T:C	50	100	0.99	0.05628
2:77164201:A:T	50	100	0.99	0.01452
2:77164217:T:C	50	100	0.99	0.01053
2:77164301:A:T	50	100	0.9	0.01452
2:77164342:C:A	50	100	0.92	0.02342
2:77164965:G:C	50	100	0.98	0.0345
2:77165241:C:G	50	100	0.98	0.05628
2:77165390:G:A	50	100	0.99	0.4909
2:77165418:T:C	50	100	0.98	0.3506
2:77165651:G:C	50	100	0.98	0.3506
2:77165739:G:A	50	98	1	0.01507
2:77165884:C:T	50	100	0.99	0.4072
2:77166109:G:T	50	100	0.89	0.01271
2:77166157:A:C	50	100	0.98	0.457
2:77166289:T:A	50	100	0.98	0.4909
2:77166511:C:T	50	100	0.97	0.01471
2:77166828:T:C	50	98	0.98	0.0561
2:77167014:G:C	50	98	0.99	0.05374
2:77167191:T:A	50	100	0.98	0.2883
2:77167257:A:G	50	100	0.98	0.4158
2:77167406:G:A	50	98	0.82	0.03849
2:77167444:A:G	50	100	1	0.01071
2:77168024:C:T	50	100	0.99	0.3535
2:77168383:T:C	50	100	0.99	0.3526
2:77168476:T:C	50	98	0.99	0.3529
2:77168561:T:C	50	100	1	0.01144
2:77168655:T:G	50	100	0.93	0.01634
2:77168846:C:T	50	100	1	0.02306
2:77168903:G:T	50	100	0.99	0.01253
2:77169085:G:A	50	100	1	0.04829
2:77169108:C:T	50	100	0.99	0.4719
2:77169607:A:G	50	100	1	0.01017
2:77169857:G:A	50	100	0.98	0.3548
2:77169989:T:C	50	100	0.98	0.3575
2:77170786:A:T	50	98	0.8	0.04394
2:77170820:A:G	50	100	0.99	0.3551
2:77170844:A:G	50	100	1	0.04866
2:77171033:A:G	49	100	0.98	0.06699
2:77171300:G:C	50	100	1	0.4726
2:77171387:C:T	50	100	1	0.04866
2:77171426:G:C	50	100	1	0.04902
2:77171633:A:G	50	100	0.93	0.01398
2:77172457:G:A	50	100	0.93	0.01434
2:77172600:T:C	50	100	0.99	0.4139
2:77172602:A:C	50	98	0.98	0.1242
2:77172604:A:C	50	100	0.98	0.07298
2:77172606:A:T	50	98	0.99	0.4619
2:77172717:C:T	50	100	0.99	0.3439
2:77172726:G:A	50	100	0.98	0.02142
2:77173089:A:T	50	100	0.99	0.03322
2:77173102:G:A	50	100	0.99	0.4399
2:77173167:T:C	50	100	0.98	0.342
2:77173346:T:G	50	100	0.99	0.01489
2:77173804:C:T	50	100	1	0.04757
2:77174238:C:T	50	100	0.99	0.06082
2:77174806:C:T	50	100	1	0.01543
2:77174920:C:T	50	100	0.97	0.03341
2:77175799:T:C	50	100	1	0.06227
2:77176086:G:A	50	100	1	0.08097
2:77176986:C:T	50	100	1	0.1494
2:77177044:A:G	50	100	1	0.3065
2:77177279:A:G	50	100	1	0.01253
2:77177345:G:A	50	100	1	0.3065
2:77177394:A:T	50	100	1	0.06826
2:77177717:G:A	50	100	1	0.0207
2:77178457:G:A	50	100	1	0.07607
2:77178632:C:T	50	100	0.98	0.3086
2:77179354:A:C	50	100	1	0.06718
2:77179844:G:A	50	100	0.96	0.03322
2:77180322:G:A	50	100	1	0.1496
2:77180896:T:C	50	100	0.99	0.01471
2:77181061:G:A	50	100	0.99	0.1494
2:77181548:G:A	50	100	1	0.4748
2:77181849:T:C	50	100	0.99	0.01507
2:77181936:T:G	50	100	0.99	0.152
2:77182349:A:G	50	100	0.95	0.07553
2:77182582:T:G	50	100	0.98	0.02923
2:77183562:C:T	50	100	1	0.1496
2:77183858:G:C	50	100	1	0.1496
2:77183930:C:T	50	100	1	0.06736
2:77183988:G:C	50	100	0.99	0.2771
2:77184080:T:C	50	100	1	0.1498
2:77184244:C:T	50	100	1	0.06137
2:77184611:G:A	50	100	0.99	0.3065
2:77184616:T:C	50	100	1	0.06736
2:77185176:C:T	50	100	1	0.1498
2:77185388:C:T	50	100	1	0.04793
2:77185499:T:A	50	100	1	0.08097
2:77185703:C:T	50	100	1	0.0276
2:77185733:C:T	50	100	0.99	0.04539
2:77185909:G:A	50	100	0.99	0.1545
2:77185945:T:C	50	100	1	0.1498
2:77186023:A:T	50	100	0.96	0.02505
2:77186504:A:G	50	100	1	0.04757
2:77187030:G:A	50	100	1	0.06899
2:77187124:A:G	50	100	0.99	0.2892
2:77187381:G:A	50	100	1	0.4599
2:77187574:T:G	50	100	1	0.08097
2:77188382:T:G	50	100	0.99	0.2878
2:77188529:C:G	50	100	1	0.1496
2:77189142:G:A	50	100	1	0.04757
2:77189757:G:A	50	100	0.95	0.08115
2:77189764:T:C	50	100	1	0.03341
2:77190318:G:A	50	100	0.99	0.04394
2:77190349:G:C	50	100	1	0.1503
2:77190583:C:A	50	100	0.99	0.2885
2:77190584:A:G	50	100	0.99	0.2885
2:77190705:T:C	50	100	1	0.06954
2:77191004:C:T	50	100	1	0.1629
2:77191432:C:T	50	100	1	0.04067
2:77191692:A:G	50	100	1	0.1503
2:77191935:A:C	50	100	1	0.163
2:77191949:G:T	50	98	0.98	0.2338
2:77192582:C:G	50	100	1	0.1629
2:77192605:C:A	50	100	0.99	0.4602
2:77193535:C:T	50	100	0.99	0.4642
2:77193671:A:G	50	100	1	0.04811
2:77193733:G:A	50	100	1	0.152
2:77193806:C:T	50	100	1	0.06917
2:77193889:C:T	50	98	1	0.03813
2:77194509:G:A	50	100	1	0.03359
2:77194853:C:G	50	100	1	0.04811
2:77194884:C:G	50	100	1	0.152
2:77195282:T:A	50	100	1	0.152
2:77195504:T:G	50	100	1	0.152
2:77195607:C:T	50	100	1	0.152
2:77196105:A:G	50	100	1	0.2106
2:77196660:A:G	50	100	1	0.2106
2:77196786:A:G	50	100	1	0.2106
2:77197106:C:T	50	100	1	0.01924
2:77197600:T:C	50	100	1	0.08134
2:77197997:G:A	50	100	1	0.2108
2:77198001:T:C	50	100	1	0.07934
2:77198542:C:A	50	100	1	0.211
2:77199182:A:G	50	98	0.82	0.02342
2:77199205:T:G	50	100	1	0.0817
2:77200315:A:G	50	100	1	0.0138
2:77200724:T:A	50	100	1	0.2101
2:77200892:A:G	50	100	1	0.2101
2:77200911:C:T	50	98	1	0.04103
2:77200975:C:A	50	98	0.94	0.0374
2:77201013:G:A	50	100	1	0.2102
2:77201370:C:T	50	100	1	0.07934
2:77201529:A:G	50	100	0.99	0.2102
2:77201639:T:C	50	100	1	0.2101
2:77201730:T:C	50	100	1	0.2101
2:77201894:A:T	50	100	1	0.2102
2:77202171:G:A	50	100	1	0.05229
2:77202450:C:T	50	100	1	0.2102
2:77202998:G:A	50	100	0.99	0.2903
2:77203296:G:A	50	100	1	0.2101
2:77203496:G:A	50	98	1	0.04085
2:77203778:T:C	50	100	1	0.2197
2:77204231:T:A	50	100	1	0.02088
2:77204303:T:C	50	100	0.92	0.01507
2:77204410:T:C	50	100	1	0.0492
2:77205298:T:C	50	100	1	0.06845
2:77205342:A:G	50	100	1	0.2923
2:77206267:G:A	50	100	1	0.01325
2:77206281:C:T	50	100	1	0.1425
2:77206574:T:C	50	100	0.98	0.02959
2:77206960:A:G	50	100	1	0.05356
2:77207349:G:A	49	85.7	0.96	0.1914
2:77207956:G:T	49	100	1	0.04012
2:77208433:G:A	50	100	1	0.1024
2:77208978:A:G	50	100	1	0.2113
2:77209146:T:G	50	100	1	0.02269
2:77209186:G:A	50	100	1	0.2115
2:77209448:C:T	50	100	1	0.2113
2:77209759:T:G	50	100	1	0.0541
2:77210153:T:G	50	100	1	0.4325
2:77211136:A:G	50	100	1	0.2104
2:77211259:C:A	50	98	1	0.04158
2:77212472:T:G	50	86	0.78	0.08224
2:77212478:G:T	50	100	0.87	0.03522
2:77212576:A:C	50	98	0.98	0.1434
2:77212840:G:A	50	100	0.89	0.02887
2:77213392:T:C	50	100	1	0.4782
2:77213851:C:A	50	100	1	0.1425
2:77214001:A:G	50	100	1	0.2674
2:77214142:A:T	50	100	1	0.2102
2:77214158:A:T	50	100	1	0.03958
2:77214318:C:T	50	100	1	0.2102
2:77214339:A:T	50	100	1	0.2102
2:77215060:G:A	50	100	1	0.0216
2:77216111:C:T	50	100	1	0.211
2:77216802:G:A	50	100	1	0.1425
2:77217237:T:C	50	100	1	0.2104
2:77217294:G:A	50	100	1	0.2104
2:77218078:T:A	50	98	1	0.04212
2:77218374:C:T	50	100	1	0.2687
2:77218443:A:G	50	100	1	0.03976
2:77218889:G:T	50	100	1	0.4773
2:77218976:C:A	50	100	1	0.1425
2:77219020:C:G	50	100	1	0.04139
2:77219035:A:G	50	100	1	0.1033
2:77219129:G:A	50	100	0.98	0.02905
2:77219133:A:C	50	98	0.88	0.03776
2:77219221:C:G	50	100	1	0.2676
2:77220390:C:A	50	100	1	0.2678
2:77220575:C:T	50	100	1	0.4552
2:77220965:C:G	50	100	1	0.2687
2:77221034:G:T	50	100	1	0.2101
2:77221088:T:G	50	100	0.99	0.01834
2:77221330:G:A	50	100	1	0.2101
2:77221563:C:G	50	100	1	0.06663
2:77221851:C:T	50	100	1	0.268
2:77221852:A:G	50	100	1	0.2676
2:77221880:C:T	50	100	1	0.01325
2:77221979:G:A	50	100	1	0.2108
2:77222158:T:C	50	100	1	0.4103
2:77222594:G:C	50	100	1	0.211
2:77222627:A:G	50	100	1	0.2665
2:77223003:T:C	50	100	1	0.211
2:77223673:C:A	50	100	0.95	0.01126
2:77223835:T:C	50	100	0.83	0.02142
2:77224049:G:A	49	98	1	0.2683
2:77224362:G:T	50	100	1	0.04521
2:77224658:T:A	50	100	1	0.03232
2:77224689:A:G	50	98	1	0.3179
2:77224783:C:T	50	98	0.75	0.02977
2:77224845:C:A	50	100	1	0.2101
2:77224862:G:C	50	100	1	0.02142
2:77224914:C:T	50	100	1	0.06663
2:77225306:A:G	50	94	1	0.2115
2:77225450:T:C	50	100	1	0.02342
2:77226377:G:T	50	100	1	0.06663
2:77226893:C:T	50	100	1	0.4775
2:77227519:G:A	50	100	1	0.03813
2:77227579:C:T	50	100	1	0.1048
2:77227798:A:T	50	100	1	0.2113
2:77227849:T:C	50	100	1	0.1053
2:77228029:T:C	50	100	1	0.03813
2:77228436:A:G	50	100	1	0.04648
2:77228734:T:C	50	100	0.92	0.01507
2:77229369:A:G	50	100	0.95	0.0158
2:77229482:C:T	50	100	0.98	0.02887
2:77229622:C:A	50	100	0.95	0.01525
2:77230592:A:G	50	100	1	0.2084
2:77230650:C:T	50	100	0.98	0.0276
2:77230861:C:T	50	100	1	0.2073
2:77231282:A:C	50	100	0.98	0.02887
2:77231366:C:T	50	98	0.98	0.02778
2:77231854:G:A	50	100	1	0.2062
2:77232323:A:G	50	100	1	0.05047
2:77232882:C:T	50	100	0.98	0.2682
2:77233087:G:T	50	100	1	0.04285
2:77233282:A:G	50	100	1	0.06718
2:77233467:G:C	50	100	1	0.0138
2:77233474:C:T	50	100	1	0.1438
2:77233704:G:A	50	98	0.99	0.207
2:77233811:C:T	50	100	0.98	0.09731
2:77234068:C:T	50	100	0.99	0.03976
2:77234490:G:T	50	100	1	0.01761
2:77234655:C:T	50	100	0.98	0.3092
2:77234761:C:T	50	100	0.99	0.3092
2:77234766:A:C	50	100	1	0.09786
2:77235341:G:A	50	100	1	0.03958
2:77235343:A:G	50	100	0.99	0.1162
2:77235358:A:G	50	100	0.99	0.1592
2:77236111:G:A	50	100	1	0.04303
2:77237159:G:T	50	100	1	0.02633
2:77237533:A:G	50	100	1	0.04303
2:77237626:C:T	50	100	1	0.1645
2:77237855:C:T	50	100	1	0.1209
2:77238158:G:A	50	100	1	0.1647
2:77238449:A:G	50	100	1	0.04321
2:77238536:A:G	50	100	1	0.1211
2:77238599:C:A	50	100	1	0.1623
2:77238967:C:T	50	100	1	0.1169
2:77239097:G:A	50	100	1	0.3956
2:77239391:T:G	50	100	1	0.396
2:77239557:G:A	50	100	1	0.3956
2:77239621:G:T	50	100	1	0.06227
2:77240452:T:G	50	100	1	0.2721
2:77240919:A:G	50	100	1	0.06572
2:77241000:A:G	50	100	1	0.2711
2:77241414:T:C	50	98	1	0.3938
2:77241579:A:G	50	100	0.98	0.02614
2:77241597:G:A	50	100	1	0.06572
2:77242275:G:A	50	98	1	0.3938
2:77242325:C:T	50	100	1	0.06572
2:77242914:C:T	50	100	1	0.3938
2:77242924:G:A	50	100	1	0.2718
2:77243415:T:A	49	81.6	0.66	0.1147
2:77243514:A:T	49	100	1	0.3936
2:77243526:C:T	50	100	0.99	0.06118
2:77243571:G:A	50	100	1	0.3934
2:77243598:G:T	50	100	1	0.3934
2:77243856:C:G	49	98	1	0.3947
2:77243924:C:T	45	93.3	1	0.3932
2:77243998:C:A	44	97.7	1	0.06518
2:77244270:C:A	46	82.6	1	0.2736
2:77244305:T:C	50	92	1	0.405
2:77244399:A:G	50	100	1	0.4052
2:77244471:T:C	50	100	1	0.1233
2:77244488:A:G	50	100	1	0.4045
2:77244492:G:C	50	100	1	0.4043
2:77244569:G:C	50	100	0.99	0.06572
2:77244661:G:C	50	100	1	0.4038
2:77244755:C:A	50	100	1	0.4038
2:77244861:G:A	50	100	1	0.4034
2:77244916:A:C	50	100	1	0.4034
2:77244928:G:C	50	100	1	0.4034
2:77245053:A:T	50	100	1	0.4702
2:77245208:A:G	50	100	1	0.4036
2:77245254:C:T	50	100	1	0.4036
2:77245301:C:T	50	100	1	0.06645
2:77245819:G:A	50	100	0.99	0.061
2:77245908:G:A	50	100	1	0.4036
2:77246416:C:A	50	100	1	0.4036
2:77247207:T:A	50	100	1	0.4038
2:77247208:C:A	50	100	1	0.4038
2:77247421:G:A	50	100	1	0.4038
2:77247436:G:C	50	100	1	0.4038
2:77247753:C:T	50	98	1	0.4038
2:77247952:T:C	50	100	0.99	0.02596
2:77248181:G:T	50	100	1	0.1222
2:77248345:G:A	50	100	1	0.4036
2:77248361:A:G	50	100	0.99	0.01816
2:77248523:C:T	50	100	1	0.4092
2:77248537:C:A	50	100	1	0.09768
2:77248726:C:A	50	100	1	0.06609
2:77248743:A:G	50	100	0.99	0.02596
2:77248840:A:T	50	100	1	0.02505
2:77248870:T:C	50	100	0.99	0.2729
2:77248907:C:T	50	100	0.99	0.4041
2:77249076:G:A	50	100	1	0.06554
2:77249089:A:C	50	100	0.99	0.2694
2:77249092:T:G	50	100	0.99	0.404
2:77249139:T:C	50	100	0.99	0.2727
2:77249218:T:A	50	100	0.99	0.4041
2:77249224:C:T	50	100	1	0.06209
2:77249301:T:G	50	100	0.99	0.4014
2:77249307:G:A	50	100	1	0.06554
2:77249446:T:G	50	100	0.99	0.4041
2:77249596:G:C	50	100	0.99	0.272
2:77249772:G:A	50	100	0.99	0.4041
2:77249781:C:T	50	100	0.99	0.4041
2:77250197:A:G	50	100	0.98	0.2716
2:77250325:A:T	50	100	0.99	0.2716
2:77250462:C:G	50	100	1	0.09822
2:77250536:A:T	50	100	0.99	0.4043
2:77250602:C:A	50	100	0.99	0.02651
2:77250933:A:G	50	100	0.99	0.2725
2:77250993:T:C	50	100	0.99	0.4034
2:77251003:T:G	50	100	1	0.02524
2:77251116:T:A	50	100	0.99	0.404
2:77251272:T:C	50	100	0.99	0.4043
2:77251328:T:G	50	100	0.99	0.4043
2:77251399:G:A	50	100	0.99	0.4043
2:77251425:A:G	50	100	0.96	0.0187
2:77251452:A:T	50	100	0.99	0.4045
2:77251621:T:G	50	100	0.99	0.4043
2:77251713:C:T	50	100	0.99	0.4045
2:77251770:A:G	50	100	0.99	0.4045
2:77251920:G:A	50	100	0.99	0.4047
2:77252055:T:A	50	100	1	0.01398
2:77252093:C:T	50	100	0.99	0.4047
2:77252126:C:T	50	98	0.92	0.1443
2:77252155:G:A	50	100	0.99	0.405
2:77252181:G:C	50	100	0.99	0.4045
2:77252195:G:C	50	100	1	0.06645
2:77252408:A:G	50	100	0.97	0.2879
2:77252421:C:A	50	100	0.87	0.04593
2:77252428:A:G	50	100	1	0.1817
2:77252438:C:T	50	98	0.87	0.01325
2:77252461:T:C	50	100	0.98	0.2858
2:77252592:A:G	50	100	0.98	0.3464
2:77252693:A:G	50	100	1	0.01416
2:77253128:T:G	50	100	1	0.1442
2:77253305:T:G	50	100	1	0.1443
2:77253587:G:A	50	100	1	0.1436
2:77253929:G:A	50	100	1	0.08533
2:77253939:T:C	50	100	0.82	0.04648
2:77254072:C:A	50	100	0.98	0.01434
2:77254209:A:G	50	100	1	0.1445
2:77254312:C:T	50	100	1	0.1445
2:77254325:G:A	50	100	1	0.1445
2:77254385:A:G	50	100	1	0.15
2:77254422:G:T	50	100	1	0.1445
2:77254519:T:C	50	100	1	0.1443
2:77254533:G:A	50	100	1	0.1443
2:77254607:G:A	50	100	1	0.1443
2:77254688:A:G	50	100	0.99	0.1443
2:77254922:A:T	50	100	1	0.08533
2:77254927:C:T	50	100	1	0.1443
2:77255547:C:A	50	100	0.97	0.04557
2:77255599:C:G	50	100	1	0.1456
2:77255680:T:G	50	100	1	0.144
2:77255693:G:A	50	100	0.99	0.04557
2:77255867:A:T	50	100	1	0.02651
2:77255996:A:G	50	100	1	0.144
2:77256109:T:C	50	100	1	0.1456
2:77256150:C:T	50	100	1	0.144
2:77256221:A:C	50	100	0.99	0.06373
2:77256256:A:G	50	100	1	0.144
2:77256316:G:A	50	100	1	0.144
2:77256353:T:C	50	100	1	0.06245
2:77256505:G:A	50	100	1	0.1442
2:77256599:A:G	50	100	1	0.144
2:77256800:T:A	50	100	1	0.05828
2:77256872:A:T	50	100	1	0.02324
2:77256900:C:A	50	100	1	0.05828
2:77256906:C:T	50	100	1	0.04648
2:77256942:A:G	50	98	0.92	0.03885
2:77257101:C:T	50	100	0.99	0.1445
2:77257239:G:T	50	100	0.96	0.05882
2:77257502:C:G	50	100	0.99	0.1451
2:77257573:G:T	50	100	0.99	0.1451
2:77257777:T:G	50	100	0.99	0.1451
2:77257801:C:T	50	100	0.99	0.1451
2:77257885:G:A	50	100	1	0.08642
2:77257957:G:A	50	100	0.99	0.1451
2:77258006:A:G	50	100	0.99	0.1451
2:77258215:G:C	50	100	0.99	0.1451
2:77258407:C:T	50	100	0.84	0.02905
2:77258538:C:T	50	100	0.99	0.1447
2:77258596:G:T	50	100	0.98	0.06282
2:77258605:A:C	50	96	0.81	0.01816
2:77258681:G:A	50	100	0.99	0.02614
2:77258759:A:T	50	94	0.9	0.2475
2:77258760:A:T	50	98	0.98	0.1456
2:77258761:A:T	50	100	0.99	0.1452
2:77259218:A:G	50	100	0.99	0.1454
2:77259544:A:T	50	100	1	0.0866
2:77259638:T:C	50	100	1	0.1454
2:77259682:A:G	50	100	1	0.02487
2:77259714:C:G	50	100	1	0.02596
2:77259715:C:G	50	100	1	0.02596
2:77259807:G:T	50	100	1	0.1454
2:77259935:C:T	50	100	1	0.1451
2:77260036:G:A	50	100	1	0.1451
2:77260132:T:C	50	100	0.75	0.01325
2:77260407:G:A	50	100	0.93	0.06155
2:77260798:C:T	50	100	1	0.1451
2:77260958:T:C	50	100	1	0.1451
2:77261048:C:G	50	100	1	0.1451
2:77261186:A:G	50	100	1	0.06173
2:77261200:G:A	50	100	1	0.1451
2:77261302:C:T	50	100	1	0.1449
2:77261362:A:G	50	100	1	0.1449
2:77261374:A:G	50	100	1	0.1451
2:77261391:G:A	50	100	1	0.1449
2:77261921:G:A	50	100	1	0.05846
2:77262356:G:T	50	100	1	0.1454
2:77262507:T:G	50	100	0.99	0.04194
2:77262655:G:A	50	98	1	0.06118
2:77262807:T:C	50	100	0.99	0.04412
2:77263031:C:T	50	100	1	0.1451
2:77263300:T:G	50	100	1	0.1503
2:77263321:G:A	50	100	1	0.1465
2:77263521:G:A	50	100	1	0.1449
2:77263757:C:A	50	100	1	0.1449
2:77264146:G:C	50	100	0.97	0.04884
2:77264227:C:T	50	100	1	0.1449
2:77264415:C:A	50	100	1	0.03413
2:77264762:T:C	50	100	0.99	0.05864
2:77264817:T:C	50	100	0.99	0.07062
2:77264871:G:T	50	100	1	0.03413
2:77265068:C:T	50	100	1	0.03413
2:77265073:A:G	50	100	0.99	0.05864
2:77265276:A:C	50	100	0.99	0.09241
2:77265758:A:T	50	98	1	0.06137
2:77266246:G:A	50	100	0.99	0.1216
2:77266328:T:C	50	100	1	0.1503
2:77266444:T:C	50	100	0.99	0.03831
2:77266537:T:C	50	100	1	0.1503
2:77266581:C:T	50	100	1	0.06209
2:77266723:A:G	50	100	0.99	0.1133
2:77266767:C:A	50	100	1	0.1505
2:77267010:A:C	50	100	0.99	0.05773
2:77267399:T:C	50	100	1	0.06191
2:77267663:C:A	50	100	0.99	0.09641
2:77267827:G:T	50	100	0.98	0.05737
2:77267947:T:A	50	100	0.98	0.06409
2:77268018:G:A	50	98	0.99	0.03468
2:77268165:T:C	50	98	0.99	0.063
2:77268287:C:T	50	100	0.73	0.01035
2:77268693:A:G	50	98	0.94	0.1162
2:77269284:G:A	50	100	0.84	0.01543
2:77269306:G:A	50	98	0.84	0.01325
2:77269585:T:C	50	100	0.97	0.3804
2:77269692:T:C	50	100	0.89	0.02106
2:77270116:A:G	50	98	0.96	0.1058
2:77270535:T:G	50	100	0.98	0.02269
2:77270646:C:T	50	98	0.97	0.06227
2:77270687:A:G	50	98	0.95	0.02324
2:77271627:A:G	50	100	0.98	0.02269
2:77271848:G:A	50	100	0.99	0.02832
2:77272516:T:C	50	100	0.99	0.0207
2:77272757:A:G	50	98	0.96	0.01616
2:77272814:G:A	50	100	0.98	0.05973
2:77273075:A:C	50	100	0.99	0.061
2:77273318:T:C	50	100	0.99	0.06191
2:77274135:A:G	50	100	0.99	0.1216
2:77274230:T:C	50	100	0.99	0.01507
2:77276684:C:T	32	87.5	0.87	0.1414
2:77277131:G:A	50	100	1	0.06209
2:77278547:A:G	50	100	0.85	0.01416
2:77279656:T:C	50	100	1	0.1541
2:77280072:T:C	50	100	0.98	0.01834
2:77280278:C:A	50	98	0.99	0.03486
2:77280631:G:A	50	100	1	0.1541
2:77280962:C:T	50	98	0.89	0.02397
2:77281677:A:G	50	100	1	0.02106
2:77282002:C:G	50	100	1	0.061
2:77282498:T:C	50	100	1	0.01017
2:77282676:C:T	50	100	1	0.06118
2:77282721:T:C	50	100	1	0.01017
2:77283228:C:T	50	100	1	0.02088
2:77283786:C:T	50	100	1	0.03086
2:77284299:A:T	50	100	1	0.1552
2:77284503:C:T	50	100	1	0.155
2:77285005:T:A	50	100	1	0.155
2:77285050:G:T	50	100	1	0.155
2:77285798:T:C	50	100	1	0.03105
2:77285997:A:T	50	100	1	0.1507
2:77286308:C:T	50	100	1	0.02088
2:77286485:T:C	50	100	0.98	0.05664
2:77286486:G:T	50	100	0.98	0.05664
2:77286816:G:T	50	100	0.96	0.02033
2:77287100:T:C	50	100	1	0.1558
2:77287163:C:T	50	100	1	0.01761
2:77287235:T:A	50	100	1	0.0207
2:77287434:T:A	50	100	1	0.183
2:77287931:G:A	50	100	0.92	0.03086
2:77288869:T:C	50	100	0.99	0.155
2:77288871:G:C	50	100	0.99	0.155
2:77288962:C:T	50	100	1	0.03105
2:77288987:C:A	50	100	0.99	0.1558
2:77289045:C:T	50	98	0.99	0.1569
2:77289717:A:G	50	100	1	0.1627
2:77290065:A:C	50	100	1	0.01126
2:77290184:G:A	50	100	1	0.01126
2:77290255:G:T	50	100	0.82	0.01126
2:77290517:A:C	50	100	1	0.1505
2:77290579:A:G	50	100	1	0.03032
2:77290676:A:G	50	100	0.97	0.1171
2:77290816:T:A	50	100	1	0.01126
2:77291470:T:A	50	100	1	0.01126
2:77291479:G:A	50	100	0.98	0.04593
2:77291677:A:T	50	100	0.99	0.1293
2:77291784:C:T	50	100	0.99	0.01126
2:77291837:T:G	50	100	0.98	0.08896
2:77291875:C:A	50	100	1	0.01126
2:77291933:C:T	50	100	1	0.01126
2:77292270:A:C	49	100	1	0.01126
2:77292445:C:A	50	100	1	0.01126
2:77292780:T:C	49	100	1	0.1462
2:77292980:G:A	50	100	0.94	0.02342
2:77293196:C:G	50	100	0.98	0.01924
2:77293290:C:A	50	100	1	0.04194
2:77293314:G:C	50	100	1	0.03086
2:77293325:T:C	50	100	1	0.1924
2:77293392:T:C	50	100	1	0.04212
2:77293635:A:G	50	100	1	0.04194
2:77293747:A:C	50	100	1	0.15
2:77293781:G:T	50	100	1	0.04212
2:77293991:C:T	50	100	1	0.01126
2:77294140:A:C	50	100	1	0.04194
2:77294170:T:G	50	100	1	0.04176
2:77294223:T:C	50	100	1	0.04176
2:77294353:C:A	50	98	1	0.04212
2:77294613:C:T	50	100	0.91	0.02342
2:77294978:A:G	50	98	0.91	0.03086
2:77294980:C:T	50	100	1	0.01126
2:77295245:T:C	50	100	0.82	0.01997
2:77295525:T:C	50	100	1	0.01834
2:77295591:A:G	50	98	0.98	0.1462
2:77295693:A:T	50	100	0.98	0.1171
2:77295804:G:C	50	100	1	0.01126
2:77296139:T:G	50	100	0.99	0.04575
2:77296174:T:C	50	100	0.99	0.04575
2:77296788:A:G	50	100	0.97	0.1291
2:77296873:G:A	50	100	1	0.01126
2:77297251:G:A	50	100	0.99	0.3535
2:77297414:C:T	50	100	0.98	0.04793
2:77297586:T:C	50	100	1	0.01126
2:77297589:G:A	50	100	0.98	0.1382
2:77297623:G:A	50	100	0.98	0.1382
2:77297728:A:G	50	100	0.99	0.1879
2:77299084:A:G	50	100	0.98	0.2135
2:77299278:C:A	50	92	0.89	0.2298
2:77299455:C:T	50	98	0.85	0.01107
2:77299876:C:T	49	100	0.99	0.04539
2:77299901:G:T	50	100	0.88	0.02433
2:77301000:T:C	50	100	0.88	0.02433
2:77301047:T:C	50	100	0.98	0.09441
2:77301086:T:C	50	100	0.98	0.1667
2:77301717:A:G	50	100	0.98	0.1316
2:77301804:G:T	50	100	0.89	0.01652
2:77302243:C:T	50	98	0.99	0.2124
2:77302376:A:G	50	100	1	0.01126
2:77302825:A:G	50	98	0.99	0.354
2:77303171:T:C	50	100	0.98	0.1336
2:77303232:G:A	50	100	0.97	0.02197
2:77303461:C:G	50	100	1	0.04593
2:77303688:T:C	50	98	0.98	0.1612
2:77303794:C:T	50	98	0.99	0.3538
2:77304136:G:C	50	100	1	0.02197
2:77304223:T:C	50	100	1	0.04539
2:77304330:G:C	50	100	1	0.04593
2:77304402:T:A	50	98	0.99	0.2954
2:77304755:T:C	50	100	1	0.04557
2:77304766:G:T	50	100	1	0.04539
2:77305151:A:G	50	100	1	0.04539
2:77306318:C:A	50	98	0.71	0.01162
2:77306768:G:C	50	100	1	0.03468
2:77306867:T:C	49	98	1	0.0345
2:77306962:C:T	50	94	0.94	0.07371
2:77307024:C:T	50	100	0.96	0.1318
2:77307026:C:A	50	100	0.98	0.1387
2:77307044:C:A	50	100	1	0.04557
2:77307049:A:G	50	100	1	0.05265
2:77307057:G:A	50	100	1	0.0345
2:77307105:T:C	50	96	0.98	0.1616
2:77307122:G:A	50	100	1	0.04593
2:77307323:G:A	50	100	0.96	0.08642
2:77307515:C:T	49	100	0.96	0.04212
2:77307999:C:A	48	100	0.99	0.05501
2:77308080:T:C	50	100	0.87	0.02415
2:77308235:G:A	50	92	0.62	0.02905
2:77308315:A:C	50	100	0.98	0.1747
2:77309123:C:T	50	98	0.98	0.3028
2:77309201:C:T	50	100	0.99	0.03341
2:77309204:A:G	50	100	0.99	0.03341
2:77309281:G:A	50	98	0.98	0.329
2:77309312:C:T	50	98	0.98	0.3735
2:77309792:G:A	50	98	0.97	0.3395
2:77310197:G:A	50	100	0.91	0.01652
2:77310939:T:G	50	100	0.78	0.02415
2:77310950:T:C	50	98	0.97	0.05029
2:77311001:T:G	50	100	0.71	0.01725
2:77311003:G:T	50	96	0.94	0.09223
2:77311053:C:T	50	100	0.95	0.01489
2:77311293:A:C	50	100	0.98	0.03431
2:77311348:G:T	50	100	0.96	0.1049
2:77311466:G:A	50	98	0.95	0.2004
2:77311668:C:G	50	100	0.94	0.0561
2:77312236:G:C	50	100	0.95	0.1616
2:77312517:T:C	50	100	1	0.01107
2:77312572:T:C	50	100	0.91	0.0846
2:77312739:C:A	50	100	0.91	0.08406
2:77313291:A:C	45	95.6	0.74	0.1035
2:77313376:G:A	49	95.9	0.72	0.0443
2:77313398:C:A	49	89.8	0.63	0.06881
2:77313424:G:A	50	98	0.65	0.01688
2:77313432:G:A	49	98	0.7	0.02378
2:77313786:A:C	50	96	0.92	0.04248
2:77313789:G:A	50	96	0.94	0.1521
2:77313858:C:T	50	100	0.98	0.0158
2:77313921:A:T	50	100	0.9	0.1647
2:77313987:T:A	50	98	0.88	0.01743
2:77314090:A:T	50	96	0.93	0.0423
2:77314660:T:A	50	98	0.9	0.02233
2:77314676:A:C	50	100	0.96	0.2137
2:77314680:T:C	50	98	0.9	0.01997
2:77314757:G:A	50	100	0.97	0.1516
2:77314874:C:T	50	100	0.97	0.1516
2:77314932:C:T	50	100	0.94	0.03831
2:77315181:G:T	50	98	0.96	0.3577
2:77315256:C:T	50	94	0.96	0.3348
2:77315739:C:T	50	100	0.99	0.01616
2:77315879:C:T	50	100	0.93	0.03831
2:77316121:A:T	50	96	0.97	0.2349
2:77316299:C:T	50	100	0.89	0.02052
2:77316765:C:T	50	100	0.87	0.01598
2:77316815:A:G	50	100	0.96	0.1932
2:77316979:A:G	50	100	0.96	0.1948
2:77317070:A:G	50	98	0.95	0.1222
2:77317666:A:G	50	96	0.92	0.03413
2:77318100:A:G	50	100	0.99	0.03994
2:77319041:A:G	50	98	0.98	0.1901
2:77319341:C:A	50	100	0.96	0.04466
2:77319362:A:T	50	100	0.99	0.05047
2:77319695:G:A	50	98	0.92	0.05937
2:77320041:C:T	50	98	0.91	0.0207
2:77320060:T:C	50	100	0.74	0.0532
2:77320311:G:A	50	100	0.95	0.04521
2:77320525:A:G	50	100	0.97	0.04611
2:77320791:G:A	50	96	0.82	0.0561
2:77321810:G:T	50	96	0.94	0.02106
2:77322227:G:A	50	100	0.99	0.01398
2:77322233:T:C	50	98	0.92	0.05973
2:77322508:C:G	50	100	0.95	0.0285
2:77323005:G:A	50	100	0.99	0.09931
2:77323295:C:T	50	100	0.98	0.09768
2:77323439:C:A	50	100	0.98	0.06082
2:77324924:G:T	50	100	0.99	0.1055
2:77325129:A:G	50	100	0.98	0.06173
2:77325255:A:C	50	98	0.88	0.01707
2:77325447:G:A	50	100	0.99	0.09949
2:77325550:G:C	50	100	0.98	0.06209
2:77325588:C:G	50	100	1	0.01271
2:77325861:A:C	50	100	0.98	0.152
2:77326071:G:A	50	100	0.98	0.1057
2:77326105:A:G	50	100	0.98	0.06191
2:77326244:C:T	50	100	0.98	0.1058
2:77326804:C:T	50	96	0.97	0.3606
2:77326976:C:G	50	100	0.97	0.06137
2:77327154:G:C	50	98	0.89	0.01344
2:77327412:T:A	50	98	0.95	0.3588
2:77327416:G:A	50	100	0.96	0.1741
2:77328105:C:T	50	98	0.95	0.1403
2:77328535:A:G	50	100	0.95	0.07553
2:77328542:C:T	50	100	0.96	0.07462
2:77328780:C:T	50	100	0.97	0.4962
2:77329068:C:T	50	100	0.91	0.03994
2:77329496:A:G	50	100	1	0.01216
2:77329882:C:T	50	100	0.94	0.02796
2:77330588:C:T	50	100	1	0.02832
2:77330869:T:G	50	100	0.99	0.01471
2:77331282:A:G	50	100	1	0.02832
2:77331300:G:A	50	100	0.96	0.01906
2:77331672:A:G	50	100	1	0.02814
2:77332265:C:A	50	100	1	0.02814
2:77332350:G:C	50	100	0.97	0.07589
2:77332574:G:A	50	100	0.99	0.05973
2:77332725:T:A	50	100	1	0.02814
2:77332993:A:G	50	100	0.96	0.2725
2:77332995:G:C	50	100	1	0.01344
2:77332999:G:A	50	100	0.98	0.01089
2:77333206:A:C	50	100	0.99	0.09513
2:77333636:T:C	50	100	0.99	0.4916
2:77333917:C:T	50	100	1	0.04412
2:77333949:C:T	50	100	0.97	0.07335
2:77334167:C:A	50	100	0.97	0.01961
2:77334748:A:C	50	100	0.99	0.4915
2:77334966:C:T	50	100	0.69	0.01253
2:77335127:C:A	50	100	0.95	0.1351
2:77335672:T:C	50	100	0.98	0.07807
2:77336835:C:T	50	100	0.98	0.04303
2:77336858:C:G	50	96	0.93	0.3903
2:77337117:A:G	50	100	0.98	0.4909
2:77337936:T:C	50	100	1	0.02741
2:77338054:A:G	50	98	0.99	0.01961
2:77338159:A:T	50	100	1	0.01344
2:77338353:T:C	50	100	1	0.01344
2:77338513:G:A	50	100	1	0.02723
2:77338955:T:C	50	100	0.98	0.07807
2:77339353:T:C	50	98	0.92	0.3658
2:77340183:T:C	50	100	1	0.04121
2:77340678:C:T	50	100	0.98	0.07771
2:77340780:A:T	50	100	0.99	0.4915
2:77342806:C:T	50	100	0.98	0.08442
2:77342852:A:T	50	100	0.99	0.4909
2:77342854:A:C	50	100	0.99	0.4911
2:77342858:A:G	50	100	0.98	0.4909
2:77342963:C:T	50	100	0.99	0.01144
2:77343171:T:G	50	100	0.98	0.07789
2:77343258:A:T	50	100	0.96	0.0748
2:77343400:A:T	50	100	0.99	0.04139
2:77343496:T:C	50	98	1	0.01452
2:77343872:A:G	50	100	0.96	0.1888
2:77344358:G:A	50	100	0.98	0.02869
2:77344442:T:C	50	100	0.98	0.4915
2:77344728:T:C	50	100	1	0.01761
2:77344953:T:C	50	100	0.98	0.4882
2:77345117:A:G	50	100	0.98	0.4884
2:77345178:T:C	50	98	0.94	0.07934
2:77345687:T:C	50	98	0.99	0.01961
2:77345830:A:G	50	100	0.98	0.0285
2:77346184:T:C	50	100	0.96	0.03123
2:77346579:C:A	50	100	1	0.01362
2:77346644:A:G	50	100	1	0.01362
2:77346828:A:T	50	100	0.96	0.02288
2:77347422:G:T	50	100	0.98	0.08733
2:77347587:G:A	50	100	0.98	0.08007
2:77347753:T:C	50	100	0.97	0.02723
2:77348452:A:G	50	100	0.97	0.02723
2:77348499:C:T	50	100	0.98	0.07861
2:77348663:T:C	50	96	0.97	0.498
2:77348742:C:T	50	96	0.95	0.1264
2:77348791:A:T	50	98	0.98	0.05792
2:77348857:C:A	50	98	0.71	0.04484
2:77348988:A:C	50	96	0.94	0.1264
2:77349375:C:T	50	100	1	0.01235
2:77349619:A:C	50	96	0.95	0.1198
2:77350060:C:T	50	100	0.98	0.0886
2:77350123:C:A	49	95.9	0.97	0.496
2:77350194:C:T	47	95.7	0.95	0.1271
2:77350195:G:A	47	100	0.98	0.05991
2:77350360:A:G	46	97.8	0.9	0.03032
2:77350532:T:C	50	100	1	0.02705
2:77350596:G:A	50	100	0.93	0.02433
2:77351085:A:G	50	100	1	0.01362
2:77351136:C:T	50	100	0.98	0.0886
2:77351211:A:G	50	100	0.85	0.03613
2:77351641:G:T	47	97.9	1	0.02633
2:77351799:G:A	50	100	0.96	0.09187
2:77351976:G:T	50	98	0.98	0.3263
2:77352066:G:C	50	100	0.85	0.03577
2:77352150:T:C	50	100	0.99	0.08696
2:77352756:T:G	50	96	0.95	0.1235
2:77353343:G:A	50	100	0.96	0.02306
2:77353405:C:T	50	98	0.92	0.09495
2:77353416:G:A	50	100	1	0.02669
2:77353656:G:A	50	100	0.99	0.08279
2:77353676:G:A	50	100	0.98	0.2144
2:77354051:G:A	50	90	0.77	0.1491
2:77354332:A:G	50	100	0.95	0.02233
2:77354470:A:G	50	100	0.98	0.02342
2:77354706:G:A	50	100	0.99	0.08642
2:77355326:A:T	50	100	0.96	0.116
2:77355627:A:G	50	100	0.96	0.02179
2:77356837:C:T	50	94	0.96	0.4935
2:77357137:G:C	50	100	0.97	0.07607
2:77357771:T:C	50	94	0.92	0.1211
2:77357941:T:C	50	100	0.96	0.02179
2:77358222:C:T	50	100	0.99	0.06718
2:77358945:G:T	50	100	0.85	0.01071
2:77359143:C:T	50	100	0.89	0.07153
2:77359144:G:A	50	100	0.82	0.01852
2:77359157:C:T	50	100	0.95	0.0158
2:77359169:T:C	50	86	0.86	0.4956
2:77359555:A:G	50	98	0.91	0.08842
2:77359724:T:C	50	98	0.9	0.02651
2:77359773:C:A	50	98	0.88	0.03722
2:77359800:G:A	50	100	0.81	0.03522
2:77359811:A:T	50	96	0.78	0.1403
2:77360406:A:G	50	96	0.67	0.05919
2:77360843:G:A	50	100	0.92	0.1966
2:77361299:A:T	50	96	0.93	0.3758
2:77361315:A:C	50	96	0.92	0.3762
2:77361355:C:T	50	98	0.94	0.1098
2:77362115:G:A	48	100	0.92	0.02451
2:77362775:C:T	50	96	0.94	0.3411
2:77362785:T:C	50	100	0.91	0.04575
2:77363026:A:G	50	100	0.66	0.01507
2:77363671:G:T	50	96	0.93	0.402
2:77364437:A:C	50	96	0.89	0.4829
2:77364443:T:C	50	100	0.96	0.0236
2:77364448:T:G	50	96	0.88	0.242
2:77364617:C:T	50	94	0.89	0.4958
2:77364819:C:T	50	98	0.88	0.02487
2:77365068:G:A	50	100	0.96	0.02342
2:77365731:C:T	50	100	0.86	0.2378
2:77366426:C:A	50	98	0.94	0.02088
2:77366494:G:A	50	98	0.83	0.02433
2:77367001:A:G	50	90	0.69	0.1033
2:77367107:C:G	50	100	0.86	0.0443
2:77367150:T:A	50	100	0.82	0.02923
2:77367151:C:A	50	100	0.81	0.02923
2:77368415:A:G	50	98	0.88	0.02215
2:77368485:C:T	50	100	0.96	0.03341
2:77368621:G:A	50	100	0.78	0.01943
2:77368778:G:A	50	82	0.86	0.256
2:77368853:A:T	50	100	0.96	0.02124
2:77369089:A:T	50	96	0.92	0.4967
2:77369214:T:C	50	100	0.97	0.2507
2:77369792:T:G	50	100	0.97	0.2509
2:77369961:T:C	50	100	0.96	0.04575
2:77370810:C:T	50	100	0.83	0.01725
2:77372503:G:C	50	100	0.95	0.01089
2:77372941:C:T	50	100	0.97	0.3034
2:77373088:A:T	50	94	0.77	0.05283
2:77373090:T:A	50	80	0.78	0.3504
2:77373092:T:A	50	98	0.68	0.04085
2:77373110:C:T	50	98	0.97	0.03304
2:77374591:T:A	50	100	0.98	0.2564
2:77375351:G:A	50	100	0.97	0.2495
2:77375526:T:G	50	100	0.98	0.25
2:77375684:G:A	50	100	0.92	0.04357
2:77375760:G:A	50	98	0.81	0.06064
2:77376676:A:C	50	96	0.93	0.4223
2:77377471:T:G	50	100	0.98	0.2573
2:77378093:T:C	50	98	0.97	0.3493
2:77378526:T:C	50	100	1	0.03903
2:77379741:T:C	50	100	0.98	0.3088
2:77380191:T:C	50	100	1	0.01979
2:77380595:G:A	50	100	1	0.01997
2:77380666:C:T	50	100	1	0.03268
2:77380759:G:A	50	100	1	0.01979
2:77381403:T:A	49	100	1	0.01271
2:77381532:G:A	50	100	1	0.04503
2:77382464:C:G	50	100	0.99	0.3932
2:77382591:T:C	50	100	0.99	0.04285
2:77382756:T:C	50	98	0.81	0.05138
2:77382844:G:A	50	100	0.99	0.2834
2:77383025:A:C	50	100	0.97	0.02705
2:77383516:G:C	50	100	0.98	0.02142
2:77383932:C:T	50	100	0.99	0.02669
2:77384235:T:A	50	100	0.86	0.01979
2:77384236:A:T	50	98	0.92	0.04212
2:77384574:C:T	50	100	1	0.01943
2:77384995:G:A	50	100	0.99	0.3925
2:77385191:G:T	50	100	1	0.3925
2:77385409:G:A	50	100	0.99	0.2832
2:77385607:C:T	50	100	0.99	0.03341
2:77385894:C:G	50	96	1	0.3927
2:77385958:T:C	50	100	0.94	0.01198
2:77385977:G:A	50	100	0.99	0.3103
2:77386161:G:A	50	100	1	0.3214
2:77386405:G:T	50	100	0.99	0.3825
2:77387228:A:G	50	100	1	0.02959
2:77388161:T:A	50	94	1	0.4281
2:77388486:G:A	50	100	1	0.02633
2:77388795:G:T	50	100	0.95	0.05156
2:77389503:T:C	50	100	0.77	0.01979
2:77389613:T:C	50	100	1	0.01979
2:77390221:T:C	50	100	1	0.02542
2:77390271:G:A	50	100	1	0.01943
2:77390566:C:T	50	100	1	0.3987
2:77390789:G:T	50	100	0.78	0.01979
2:77391275:C:T	50	100	1	0.134
2:77391782:A:T	50	100	1	0.01979
2:77392699:T:C	50	100	1	0.01943
2:77393310:G:C	50	100	0.98	0.02124
2:77393563:G:A	50	100	1	0.02669
2:77393748:T:C	50	100	0.99	0.05229
2:77393894:T:C	50	100	1	0.01979
2:77393955:C:T	50	100	1	0.4303
2:77394047:G:C	50	98	0.97	0.02378
2:77394082:T:G	50	100	0.98	0.02124
2:77394247:T:C	50	100	1	0.4297
2:77394272:T:C	50	100	1	0.3332
2:77394878:C:T	50	100	1	0.02687
2:77394879:G:C	50	100	0.98	0.02142
2:77394924:G:T	50	100	1	0.02923
2:77395090:G:A	50	100	1	0.02905
2:77395179:C:T	50	100	1	0.02905
2:77395211:G:A	50	100	1	0.02905
2:77395482:C:T	50	100	1	0.02905
2:77396401:T:C	50	100	1	0.02923
2:77396611:A:T	50	100	1	0.01761
2:77396851:C:T	50	100	1	0.02705
2:77397010:G:A	50	100	1	0.02923
2:77397069:T:C	50	100	1	0.02923
2:77397083:T:C	50	100	0.98	0.02923
2:77397117:G:C	50	100	1	0.02941
2:77397146:A:G	50	100	0.98	0.0207
2:77397172:A:G	50	100	1	0.4303
2:77397451:G:A	50	100	0.97	0.03431
2:77397655:G:C	50	100	1	0.02941
2:77397807:C:T	50	98	0.98	0.01107
2:77397949:A:G	50	100	1	0.02923
2:77398138:A:G	50	100	0.99	0.05882
2:77398260:C:T	50	100	1	0.02705
2:77398274:G:T	50	100	1	0.4286
2:77398389:C:T	50	100	1	0.02923
2:77398392:A:G	50	100	1	0.02015
2:77398863:G:A	50	100	1	0.02923
2:77398950:G:A	50	100	1	0.02705
2:77399319:T:C	50	100	0.98	0.4904
2:77399638:G:A	50	100	1	0.02923
2:77399859:C:T	50	100	1	0.0256
2:77399876:T:C	50	100	1	0.02923
2:77399917:A:G	50	100	1	0.01943
2:77399993:A:C	50	100	1	0.3468
2:77400064:C:T	50	100	1	0.02015
2:77400555:C:T	50	100	0.86	0.0216
2:77400853:T:C	50	100	1	0.2901
2:77400927:C:T	50	100	1	0.06064
2:77400978:G:A	50	100	0.99	0.02905
2:77401106:A:G	50	100	1	0.02923
2:77401131:G:A	50	100	1	0.01997
2:77401439:T:C	50	100	0.99	0.03431
2:77401580:T:C	50	100	1	0.02941
2:77401581:G:C	50	100	1	0.02941
2:77402068:T:C	50	100	1	0.02033
2:77402239:A:G	50	100	1	0.4285
2:77402394:T:C	50	100	1	0.02905
2:77402827:A:C	50	100	1	0.02887
2:77402828:C:T	50	100	1	0.02905
2:77402901:C:T	50	100	1	0.2889
2:77402902:T:G	50	100	1	0.2896
2:77403354:G:A	50	100	1	0.4272
2:77403515:T:A	49	100	1	0.02905
2:77403911:G:T	50	100	1	0.01997
2:77404066:G:A	50	100	1	0.02887
2:77404100:T:G	50	100	1	0.01997
2:77404133:C:T	50	100	1	0.02887
2:77404298:T:A	50	100	0.99	0.03359
2:77404629:A:T	50	100	0.86	0.02124
2:77405356:A:G	50	100	1	0.01979
2:77405413:C:A	50	100	1	0.02633
2:77405843:T:G	50	100	1	0.02633
2:77406020:G:T	50	100	0.99	0.2914
2:77406449:A:G	50	100	1	0.02633
2:77406610:C:G	50	100	1	0.02651
2:77406614:T:C	50	100	0.99	0.3152
2:77406617:A:G	50	100	1	0.3967
2:77406762:T:C	50	100	0.99	0.315
2:77406875:A:C	50	100	0.99	0.02633
2:77406920:A:G	50	100	0.97	0.2266
2:77407095:A:T	50	100	0.9	0.02197
2:77407111:T:A	50	100	0.99	0.02633
2:77407125:A:T	50	100	1	0.01943
2:77407285:G:C	50	100	1	0.01924
2:77407588:T:C	49	98	1	0.02197
2:77407657:A:T	45	93.3	1	0.08025
2:77407678:A:T	48	93.8	0.99	0.03486
2:77407682:T:A	47	93.6	0.99	0.08115
2:77407685:A:T	48	100	0.99	0.01924
2:77407689:A:C	49	93.9	1	0.03486
2:77407690:A:T	46	100	0.99	0.01924
2:77407696:G:C	45	100	0.98	0.04539
2:77407705:A:T	48	95.8	1	0.03486
2:77407712:C:T	49	91.8	0.99	0.08025
2:77407718:T:A	49	93.9	0.99	0.08025
2:77408443:C:G	50	100	0.98	0.4286
2:77408558:T:G	50	100	0.98	0.3397
2:77408776:G:T	50	98	0.99	0.03177
2:77409125:A:G	50	100	0.98	0.01943
2:77409305:T:C	50	98	0.97	0.03341
2:77409783:A:G	50	100	0.96	0.2246
2:77409825:C:G	50	96	0.91	0.4559
2:77409931:C:T	50	100	0.93	0.06663
2:77410053:T:C	50	100	0.85	0.03286
2:77410101:A:T	50	98	0.88	0.08624
2:77410419:T:C	50	80	0.81	0.2589
2:77410705:A:G	50	92	0.82	0.2416
2:77410810:T:C	50	98	0.78	0.01797
2:77410900:G:T	50	98	0.78	0.07607
2:77411131:A:G	50	98	0.82	0.1153
2:77411454:T:C	47	97.9	0.86	0.07407
2:77411602:G:A	49	89.8	0.88	0.4842
2:77411723:G:A	49	98	0.64	0.02033
2:77411984:G:A	50	98	0.84	0.06373
2:77412111:T:C	50	98	0.87	0.1549
2:77412567:T:C	50	98	0.94	0.06318
2:77412727:A:G	50	100	0.96	0.06754
2:77412957:C:T	50	100	0.96	0.06736
2:77413343:C:G	50	98	0.89	0.04793
2:77413419:G:A	50	98	0.9	0.06772
2:77413521:A:T	50	100	0.98	0.06826
2:77413782:T:C	50	100	0.97	0.06845
2:77414264:G:A	50	100	0.99	0.06826
2:77414399:A:T	50	100	0.98	0.06826
2:77414439:G:A	50	100	0.98	0.06826
2:77414588:T:A	50	100	0.98	0.05356
2:77414727:C:T	50	98	0.91	0.03903
2:77414754:T:C	50	98	0.91	0.05156
2:77415142:T:A	50	96	0.91	0.04176
2:77416079:C:T	50	94	0.92	0.4031
2:77416634:G:A	50	98	0.97	0.2391
2:77417122:A:C	50	92	0.96	0.4212
2:77417231:G:A	50	98	0.95	0.0581
2:77417240:C:A	50	96	0.97	0.3027
2:77417334:C:T	50	98	0.94	0.1287
2:77417427:A:G	50	90	0.96	0.1302
2:77417456:G:A	50	96	0.96	0.1302
2:77417476:A:G	50	94	0.96	0.1304
2:77417481:C:T	50	96	0.96	0.3787
2:77417643:C:T	50	94	0.96	0.1307
2:77417652:C:T	50	96	0.97	0.3028
2:77417751:T:C	50	98	0.9	0.0256
2:77417756:C:A	50	98	0.9	0.02251
2:77417775:G:A	50	96	0.87	0.03867
2:77417783:A:G	50	94	0.95	0.4299
2:77417832:G:A	50	98	0.92	0.3845
2:77417882:G:A	50	96	0.8	0.02996
2:77418069:A:G	50	96	0.96	0.4695
2:77418122:T:C	50	100	0.84	0.0207
2:77418169:T:C	50	98	0.92	0.05773
2:77418445:C:T	50	98	0.92	0.05919
2:77418625:C:T	50	100	0.91	0.02596
2:77418891:A:C	50	100	0.95	0.05755
2:77418892:G:A	50	100	0.95	0.05755
2:77419060:A:G	50	100	0.96	0.04648
2:77419326:C:T	50	98	0.91	0.1353
2:77419722:G:A	50	100	0.95	0.03867
2:77420605:T:C	50	100	0.98	0.2803
2:77420723:T:C	50	100	0.98	0.01997
2:77420821:A:C	49	100	0.98	0.01543
2:77420948:A:G	50	100	0.98	0.02142
2:77420978:T:C	50	100	0.98	0.02142
2:77421088:C:G	50	96	0.85	0.03885
2:77421429:C:T	50	100	0.93	0.01126
2:77421435:T:C	50	100	0.93	0.01126
2:77421610:A:G	50	94	0.81	0.06028
2:77421675:C:T	50	94	0.97	0.3673
2:77421687:G:A	50	96	0.98	0.3682
2:77421734:G:A	50	100	0.99	0.0216
2:77421835:G:C	50	100	0.94	0.4167
2:77421886:A:G	50	100	0.99	0.05973
2:77421980:T:G	50	100	0.99	0.3782
2:77422016:G:A	50	100	0.99	0.2825
2:77422305:C:G	50	100	0.99	0.3931
2:77422868:G:A	50	100	0.99	0.2821
2:77423325:A:T	50	100	0.99	0.2908
2:77423362:C:T	50	100	0.99	0.2553
2:77423511:G:A	50	100	0.99	0.2907
2:77423583:A:G	50	100	0.98	0.4542
2:77423904:C:T	50	100	0.99	0.291
2:77423910:G:T	50	100	0.99	0.3771
2:77423982:A:G	50	100	0.99	0.2908
2:77424226:A:T	50	100	0.99	0.3775
2:77425237:G:A	50	100	0.99	0.2691
2:77425794:T:A	50	100	0.99	0.3947
2:77426110:A:T	50	100	0.99	0.2716
2:77426192:T:C	50	100	0.91	0.01471
2:77426391:A:T	50	100	0.99	0.0846
2:77426591:A:G	50	100	0.99	0.2625
2:77427341:T:C	50	100	0.99	0.08479
2:77427731:C:A	50	100	0.99	0.08424
2:77427742:T:G	50	100	0.99	0.2564
2:77429034:C:T	50	100	0.99	0.2834
2:77429503:A:G	50	100	1	0.3796
2:77429725:A:G	50	100	1	0.39
2:77430315:C:T	50	100	0.99	0.3793
2:77430556:T:A	50	98	0.82	0.03304
2:77430576:A:C	50	96	0.77	0.05592
2:77430582:G:A	50	96	0.75	0.05465
2:77430591:C:T	50	90	0.73	0.05229
2:77430592:A:G	50	90	0.73	0.05283
2:77430601:A:G	50	90	0.69	0.0561
2:77430641:A:G	50	96	0.94	0.1777
2:77430919:G:T	50	90	0.95	0.3333
2:77431105:A:G	50	90	0.95	0.3582
2:77431261:C:G	50	88	0.92	0.457
2:77431383:C:T	50	96	0.88	0.05937
2:77431819:T:C	50	94	0.95	0.04267
2:77432323:C:T	50	100	0.92	0.1235
2:77432462:C:G	50	90	0.83	0.06282
2:77432733:A:G	50	100	0.99	0.305
2:77432989:A:T	50	98	0.8	0.0118
2:77433173:G:T	50	98	0.92	0.03032
2:77433338:T:C	50	100	0.99	0.3077
2:77433687:T:C	50	98	0.98	0.2649
2:77433979:T:C	50	100	0.98	0.2642
2:77434122:A:C	50	100	0.98	0.2642
2:77434136:C:T	50	98	0.94	0.03141
2:77434153:G:A	50	100	0.98	0.0443
2:77434336:A:C	50	100	0.97	0.1772
2:77434900:T:C	50	100	0.87	0.01688
2:77434935:C:T	50	98	0.69	0.01743
2:77435124:C:T	50	98	0.92	0.03123
2:77435552:G:T	50	100	0.97	0.04866
2:77435916:T:A	50	100	0.89	0.01434
2:77436092:G:A	50	100	0.94	0.437
2:77436138:C:T	50	100	0.94	0.437
2:77438051:T:A	50	100	0.77	0.02378
2:77438165:G:T	49	85.7	0.74	0.4949
2:77438299:T:A	50	96	0.69	0.09168
2:77438461:T:C	48	91.7	0.77	0.2357
2:77438497:C:A	50	96	0.78	0.01888
2:77438598:G:A	50	98	0.82	0.04285
2:77438690:G:A	50	100	0.87	0.02905
2:77439607:A:G	50	100	0.92	0.07099
2:77439655:A:G	50	92	0.86	0.3001
2:77439832:T:C	50	100	0.94	0.04811
2:77440387:C:T	50	96	0.92	0.07244
2:77440493:T:C	50	96	0.91	0.07117
2:77441379:G:A	50	100	0.98	0.06009
2:77441401:C:A	50	100	0.94	0.03504
2:77441961:G:T	50	100	0.98	0.09586
2:77442025:G:A	50	100	0.98	0.06009
2:77442055:T:G	50	100	0.95	0.0158
2:77442221:G:T	50	100	0.98	0.06373
2:77442724:C:A	50	96	0.9	0.06681
2:77442946:G:T	50	96	0.93	0.2818
2:77443062:C:T	50	100	0.99	0.06245
2:77443438:A:G	50	100	0.99	0.06318
2:77443460:C:T	50	100	0.99	0.06282
2:77443603:T:C	50	100	0.99	0.02106
2:77443814:A:G	50	100	0.98	0.03341
2:77444369:A:C	50	98	0.95	0.3302
2:77444478:T:A	50	98	0.93	0.1921
2:77444658:A:G	50	100	0.95	0.02487
2:77444905:A:T	50	98	0.92	0.1924
2:77444988:A:C	50	96	0.64	0.05283
2:77445194:G:A	50	96	0.77	0.01852
2:77445204:C:T	50	100	0.99	0.063
2:77446702:A:G	50	100	0.98	0.07389
2:77446793:T:A	50	98	0.91	0.2173
2:77447140:A:C	50	98	0.94	0.3292
2:77447452:C:T	50	100	0.99	0.06736
2:77447490:A:G	50	94	0.81	0.01906
2:77447936:A:T	50	100	0.99	0.06209
2:77448092:T:A	50	100	0.96	0.02469
2:77448758:G:A	50	96	0.76	0.08914
2:77449374:G:A	50	100	0.96	0.02433
2:77449378:C:T	50	100	0.9	0.02269
2:77449521:A:C	50	100	0.95	0.03558
2:77449977:A:G	50	100	0.84	0.03322
2:77449992:A:G	50	96	0.78	0.0955
2:77450429:A:C	50	100	0.95	0.01271
2:77450554:A:G	50	100	0.94	0.01325
2:77451139:G:T	50	98	0.95	0.03286
2:77451644:A:G	50	96	0.65	0.01525
2:77452705:C:T	50	100	0.91	0.02524
2:77452722:T:C	50	100	0.98	0.07062
2:77453766:G:T	50	98	0.84	0.1865
2:77453813:A:T	50	98	0.88	0.01162
2:77454676:T:C	50	100	0.85	0.02215
2:77454814:C:T	50	100	0.85	0.02215
2:77455111:C:G	50	100	0.97	0.061
2:77455744:C:T	50	98	0.74	0.0167
2:77455908:A:G	50	100	0.88	0.02614
2:77456037:C:T	50	100	0.93	0.0581
2:77456151:C:T	50	100	0.92	0.06409
2:77456436:C:T	50	92	0.67	0.211
2:77456465:A:G	50	94	0.83	0.1567
2:77456629:A:T	50	82	0.77	0.1819
2:77457325:G:T	50	98	0.73	0.01525
2:77457648:C:T	50	98	0.83	0.1578
2:77457684:C:T	50	96	0.81	0.0256
2:77457849:C:T	50	96	0.83	0.02542
2:77457970:T:A	50	100	0.89	0.02052
2:77458019:G:C	50	98	0.9	0.1073
2:77458022:G:A	50	98	0.86	0.1576
2:77458317:A:T	50	98	0.8	0.02378
2:77458578:A:C	50	100	0.91	0.0138
2:77458968:T:G	50	96	0.87	0.181
2:77459260:G:T	50	98	0.95	0.1082
2:77459492:C:A	50	98	0.86	0.1429
2:77459609:T:C	50	98	0.94	0.1225
2:77459774:A:G	50	98	0.94	0.1031
2:77459975:A:G	50	98	0.9	0.3566
2:77460143:G:T	50	98	0.83	0.02832
2:77460209:T:G	50	96	0.88	0.1799
2:77460672:T:C	50	98	0.94	0.1376
2:77460983:C:T	50	92	0.91	0.3046
2:77461046:T:C	50	100	0.94	0.01289
2:77461890:T:C	50	96	0.93	0.1349
2:77462115:A:G	50	100	0.96	0.01035
2:77462290:A:C	50	98	0.96	0.01017
2:77462445:G:C	50	98	0.89	0.3486
2:77462673:A:G	50	92	0.9	0.3655
2:77462820:T:C	50	100	0.9	0.01344
2:77462844:G:A	50	100	0.96	0.01416
2:77463325:C:T	50	98	0.93	0.01434
2:77463412:T:C	50	100	0.75	0.02687
2:77463460:A:T	50	98	0.94	0.01434
2:77463832:C:T	50	100	0.88	0.01961
2:77463961:T:C	50	98	0.85	0.08551
2:77464211:G:A	50	96	0.94	0.2636
2:77464403:T:A	50	98	0.94	0.2173
2:77464554:C:T	50	100	0.95	0.1106
2:77464607:A:G	50	98	0.94	0.2264
2:77464659:G:A	50	100	0.94	0.0463
2:77464742:G:C	50	100	0.96	0.4339
2:77464765:T:C	50	100	0.8	0.01906
2:77465126:T:A	50	100	0.96	0.1928
2:77465458:G:A	50	98	0.96	0.4443
2:77466298:G:A	50	100	0.98	0.02342
2:77466457:T:C	50	100	0.91	0.0256
2:77466548:T:C	50	100	0.96	0.2462
2:77466725:C:T	50	100	0.94	0.01561
2:77466800:T:C	50	98	0.94	0.2329
2:77466978:G:A	50	100	0.94	0.0158
2:77467433:A:C	50	98	0.96	0.1229
2:77467668:T:A	50	98	0.98	0.27
2:77467701:A:G	50	98	0.97	0.1229
2:77467881:T:A	50	100	0.93	0.05428
2:77468111:C:T	50	100	0.99	0.1378
2:77468229:T:C	50	100	0.99	0.1398
2:77468370:T:G	50	100	0.97	0.3891
2:77468651:C:G	50	100	0.91	0.02433
2:77469056:C:T	50	100	0.97	0.1398
2:77469114:C:T	50	98	0.91	0.0167
2:77469300:G:A	50	100	0.92	0.01688
2:77469941:A:C	50	100	0.97	0.1365
2:77470437:T:C	50	98	0.96	0.2963
2:77470869:G:A	50	98	0.96	0.4408
2:77471014:A:G	50	98	0.97	0.4399
2:77471397:C:A	50	100	0.93	0.02124
2:77471411:C:T	50	100	0.95	0.0443
2:77471544:C:T	50	98	0.98	0.2981
2:77471819:C:T	50	100	0.95	0.2475
2:77471941:A:C	50	100	0.94	0.262
2:77472004:T:C	50	100	0.96	0.4577
2:77472071:T:C	50	100	0.95	0.1952
2:77472120:G:A	50	100	0.97	0.09041
2:77472493:T:G	50	100	0.96	0.2188
2:77472569:A:C	50	92	0.81	0.01507
2:77472711:G:T	50	98	0.96	0.1411
2:77472814:G:A	50	100	0.97	0.1558
2:77473177:G:T	50	100	0.96	0.1365
2:77473252:T:C	50	98	0.99	0.3174
2:77473264:G:A	50	98	0.97	0.1331
2:77473774:G:A	50	94	0.81	0.01507
2:77474408:C:T	50	100	0.99	0.2879
2:77474989:C:T	50	98	0.98	0.3833
2:77475138:T:C	50	100	0.99	0.2892
2:77475173:C:A	50	96	0.98	0.2832
2:77475386:A:G	50	96	0.98	0.2834
2:77475425:G:T	50	100	0.98	0.08914
2:77476238:C:T	50	100	0.99	0.02378
2:77476292:A:G	50	100	1	0.329
2:77476313:G:A	50	100	0.99	0.3724
2:77476571:G:A	50	100	0.98	0.05483
2:77476672:T:C	50	100	0.98	0.1093
2:77476733:G:A	50	100	0.99	0.3885
2:77476889:A:G	50	100	1	0.2981
2:77477077:T:C	50	100	0.74	0.01216
2:77477120:T:G	50	100	1	0.2876
2:77477147:G:A	50	100	0.97	0.01107
2:77477559:T:C	50	100	0.99	0.3722
2:77477567:G:A	50	100	1	0.02106
2:77477576:C:T	50	100	0.84	0.01089
2:77477613:T:C	50	100	1	0.2992
2:77477763:C:T	47	100	1	0.3068
2:77477802:A:G	46	97.8	1	0.299
2:77477815:C:G	44	95.5	0.99	0.3722
2:77477891:G:A	44	97.7	0.98	0.1356
2:77478039:T:G	49	100	1	0.299
2:77478266:T:C	50	100	1	0.299
2:77478292:T:C	50	100	0.98	0.1356
2:77478343:G:A	50	100	0.98	0.09405
2:77479035:T:C	50	100	0.93	0.01961
2:77479147:C:T	50	98	1	0.2879
2:77479155:C:G	50	100	0.99	0.2193
2:77479204:G:A	50	100	0.99	0.3722
2:77479222:G:A	50	100	0.99	0.3722
2:77479272:C:T	50	100	0.99	0.2367
2:77479421:C:T	50	100	1	0.3261
2:77479458:A:G	50	100	1	0.01452
2:77479484:C:A	50	100	0.99	0.2366
2:77479495:G:A	50	100	1	0.05084
2:77479579:C:T	50	100	0.98	0.1373
2:77480243:T:A	50	100	0.98	0.1302
2:77480348:C:T	50	100	0.97	0.1356
2:77480548:T:C	50	100	0.99	0.36870000000000003
2:77480671:G:A	50	98	0.99	0.236
2:77480821:T:A	50	100	0.79	0.02179
2:77480832:A:T	48	75	0.9	0.279
2:77480834:A:T	48	77.1	0.83	0.2289
2:77480836:A:T	48	79.2	0.67	0.08769
2:77480838:A:T	48	93.8	0.83	0.0492
2:77481223:T:A	50	100	0.99	0.2859
2:77481467:C:T	50	100	1	0.02052
2:77481575:A:G	50	96	1	0.2605
2:77482140:A:G	50	100	0.92	0.05792
2:77482192:A:G	50	100	0.92	0.03958
2:77482633:C:A	50	100	1	0.04611
2:77482702:T:C	50	96	1	0.1294
2:77482780:G:A	50	100	1	0.04611
2:77482849:G:A	50	100	0.91	0.0423
2:77482941:T:C	50	100	0.96	0.02451
2:77483192:T:G	50	96	1	0.02033
2:77483300:C:T	50	100	1	0.494
2:77483343:A:G	50	100	0.98	0.1494
2:77483492:C:A	50	100	0.99	0.2858
2:77483803:A:G	50	100	1	0.02052
2:77484054:A:C	50	100	1	0.4889
2:77484099:T:G	50	100	1	0.02015
2:77484131:A:G	50	98	1	0.2869
2:77484132:A:T	50	100	1	0.3945
2:77484254:T:C	50	100	1	0.4887
2:77484293:G:A	50	100	1	0.0207
2:77484302:A:G	50	100	1	0.0207
2:77484329:C:G	50	96	1	0.2885
2:77484434:G:T	50	98	1	0.1772
2:77484656:A:G	50	96	1	0.2885
2:77484713:C:T	50	100	1	0.4922
2:77485481:G:T	50	100	1	0.4949
2:77485541:T:C	50	98	0.8	0.02524
2:77485700:C:T	50	100	1	0.0207
2:77485714:C:T	50	98	1	0.4009
2:77485952:G:A	50	100	1	0.04575
2:77486203:G:C	50	98	0.99	0.1955
2:77486330:G:T	50	100	1	0.01543
2:77486528:A:G	50	96	1	0.2876
2:77486610:C:T	50	100	0.95	0.02832
2:77486910:C:G	50	98	0.99	0.1955
2:77486926:T:C	50	98	1	0.1968
2:77486967:T:C	50	98	1	0.4031
2:77487030:T:C	50	100	0.74	0.01235
2:77487137:G:T	50	98	0.97	0.02033
2:77487221:G:A	50	98	1	0.2892
2:77487553:G:A	50	100	0.98	0.0935
2:77487611:T:C	50	100	0.98	0.08896
2:77487669:C:T	49	100	1	0.04575
2:77487999:A:G	50	100	0.98	0.09259
2:77488254:G:A	50	98	0.97	0.04121
2:77488783:T:A	50	100	0.98	0.0866
2:77489050:A:C	50	100	0.99	0.1912
2:77489264:A:C	50	100	0.99	0.1095
2:77489431:C:T	50	100	1	0.2115
2:77489438:A:C	50	100	1	0.1906
2:77489509:C:T	50	100	1	0.2393
2:77489642:A:G	50	100	0.99	0.441
2:77489987:C:T	50	100	0.99	0.1897
2:77490034:C:G	50	100	0.98	0.08878
2:77490051:A:G	50	100	0.98	0.05537
2:77490085:A:C	50	100	0.98	0.08678
2:77490183:A:G	50	100	0.99	0.4406
2:77490185:A:G	50	100	0.99	0.3451
2:77490203:C:T	50	100	0.99	0.4405
2:77490704:G:A	50	100	0.94	0.01743
2:77490830:T:G	49	100	1	0.02088
2:77491399:T:C	50	100	1	0.02088
2:77491520:C:G	50	100	0.98	0.2375
2:77492073:T:C	50	100	1	0.1928
2:77492125:A:G	50	100	1	0.2894
2:77492322:T:C	50	100	0.98	0.1367
2:77492846:C:T	50	100	0.99	0.1914
2:77493110:C:A	50	100	1	0.4971
2:77493245:A:G	50	100	1	0.02088
2:77493251:T:G	50	100	0.97	0.09332
2:77493538:C:T	50	100	0.98	0.0886
2:77493616:G:A	50	98	1	0.2876
2:77493828:T:C	50	100	0.98	0.05537
2:77493950:G:A	50	100	0.99	0.1915
2:77493984:T:C	50	100	1	0.04575
2:77494373:C:T	50	100	0.98	0.1338
2:77494627:T:C	50	100	0.99	0.3297
2:77494638:A:G	50	100	1	0.4552
2:77494759:C:G	50	100	1	0.2892
2:77494799:C:A	50	100	1	0.2378
2:77494800:A:C	50	100	1	0.2892
2:77495128:A:G	50	100	0.99	0.2894
2:77495165:A:G	50	100	0.98	0.02469
2:77495309:C:T	50	100	0.99	0.1917
2:77495314:A:G	50	100	0.99	0.187
2:77495562:T:C	50	100	0.85	0.03504
2:77495610:G:A	50	100	0.99	0.1915
2:77495754:A:T	50	100	1	0.02106
2:77496007:C:T	50	100	1	0.04575
2:77496623:G:T	50	100	0.95	0.04248
2:77496675:T:G	50	100	1	0.01198
2:77497136:G:A	50	100	1	0.2907
2:77497147:G:T	50	100	0.96	0.1353
2:77497264:T:C	50	100	1	0.01816
2:77497431:T:C	50	100	1	0.2371
2:77497480:T:A	50	100	1	0.04557
2:77497498:G:A	50	100	1	0.2885
2:77497630:G:T	50	98	1	0.287
2:77497638:T:C	50	100	1	0.4964
2:77497872:G:A	50	100	1	0.2885
2:77498003:T:C	50	100	1	0.496
2:77498233:T:C	50	100	0.99	0.05592
2:77498299:A:T	50	98	1	0.1705
2:77498722:T:G	50	100	1	0.01816
2:77498801:A:C	50	100	1	0.02088
2:77498944:C:T	50	98	1	0.2852
2:77498974:C:T	50	100	1	0.01816
2:77499078:C:G	50	98	0.99	0.2148
2:77499264:A:G	50	100	0.98	0.01616
2:77499349:G:A	50	98	1	0.2852
2:77499404:C:T	50	98	0.97	0.04702
2:77499554:T:C	50	100	1	0.04557
2:77499670:G:T	50	100	0.79	0.02251
2:77499911:T:C	50	100	0.98	0.09241
2:77499934:G:T	50	100	0.97	0.02088
2:77499976:C:T	50	100	1	0.4976
2:77500026:T:C	50	100	1	0.02106
2:77500083:C:T	50	100	1	0.02415
2:77500503:T:G	50	100	0.92	0.01271
2:77500617:A:G	50	100	1	0.1102
2:77500875:G:C	50	98	1	0.1801
2:77501247:G:A	50	98	1	0.2867
2:77501592:A:G	50	100	1	0.01816
2:77501787:C:T	49	100	1	0.4991
2:77501855:G:C	50	100	1	0.0236
2:77501869:T:C	50	100	0.97	0.08624
2:77502068:G:A	50	100	0.92	0.01489
2:77502156:G:T	50	100	0.99	0.05465
2:77502201:A:G	49	100	0.99	0.05465
2:77502445:T:A	50	100	1	0.1716
2:77502493:G:A	50	100	0.98	0.1293
2:77502622:T:C	50	100	1	0.4526
2:77502888:A:G	50	100	1	0.2151
2:77503099:C:T	50	100	1	0.112
2:77503117:A:C	50	100	1	0.112
2:77503121:T:C	50	100	0.98	0.1296
2:77503182:C:G	50	100	1	0.4334
2:77503415:T:G	50	100	1	0.4317
2:77503596:C:G	50	98	0.98	0.1819
2:77503647:G:A	50	98	1	0.2865
2:77503652:T:C	50	100	1	0.01816
2:77503698:C:A	50	100	1	0.01816
2:77503828:G:C	50	100	1	0.1652
2:77503862:G:T	50	100	1	0.1104
2:77503871:A:T	50	100	1	0.289
2:77504185:G:A	50	100	1	0.2041
2:77504311:A:G	50	100	1	0.1104
2:77504858:T:C	50	100	1	0.457
2:77504913:T:A	50	100	1	0.01816
2:77505218:T:C	50	100	1	0.04557
2:77505356:T:C	50	98	1	0.2066
2:77505540:A:G	50	100	0.96	0.07462
2:77505572:T:C	50	100	1	0.01107
2:77505587:G:A	50	100	1	0.01797
2:77505606:T:C	50	100	1	0.01816
2:77506212:G:A	50	100	1	0.0236
2:77506376:T:C	50	100	1	0.05447
2:77506506:G:A	50	100	1	0.01797
2:77506584:G:A	50	100	0.99	0.01107
2:77506625:C:G	50	100	1	0.04557
2:77506889:T:G	50	100	0.99	0.04448
2:77506919:G:A	50	100	1	0.4993
2:77507008:T:A	50	100	1	0.01797
2:77507106:T:A	50	98	1	0.3974
2:77507686:C:T	50	100	0.98	0.08333
2:77508465:C:G	50	100	1	0.05592
2:77508538:T:C	50	98	0.99	0.2433
2:77508747:A:G	50	100	0.97	0.08824
2:77508793:T:A	50	98	0.99	0.2418
2:77508888:A:C	50	100	0.97	0.08715
2:77509105:A:G	50	100	0.98	0.07916
2:77509287:G:A	50	100	0.98	0.05065
2:77509532:C:G	50	100	0.97	0.08243
2:77510078:T:C	50	100	0.98	0.05065
2:77510250:C:T	50	100	0.97	0.09495
2:77510413:T:C	50	100	1	0.0541
2:77510743:T:C	50	100	0.99	0.4508
2:77511095:T:C	50	100	1	0.1834
2:77511305:A:G	50	100	0.99	0.4602
2:77511353:A:G	50	98	0.8	0.02487
2:77511463:A:C	50	100	0.98	0.2231
2:77511886:A:C	50	100	0.99	0.451
2:77511950:T:G	50	100	0.97	0.1049
2:77512269:A:T	50	100	0.99	0.4606
2:77512405:T:C	50	100	0.97	0.1046
2:77512527:G:A	50	100	0.98	0.386
2:77512584:T:C	50	100	1	0.01017
2:77512693:A:C	50	98	0.68	0.01979
2:77513161:A:G	50	100	0.95	0.08569
2:77513488:C:T	50	100	0.99	0.3731
2:77513868:A:T	50	100	0.99	0.07444
2:77514551:G:A	50	100	0.95	0.08569
2:77514596:T:C	50	100	0.97	0.02524
2:77514756:C:T	50	100	0.99	0.3126
2:77514917:T:C	50	100	0.99	0.3259
2:77514964:C:A	50	100	0.99	0.3991
2:77515123:G:A	50	98	0.99	0.2347
2:77515139:T:C	50	100	0.97	0.01797
2:77515167:A:G	50	100	0.99	0.4139
2:77515608:T:A	50	100	0.98	0.3762
2:77515931:C:T	50	100	0.98	0.04503
2:77516062:T:A	50	100	1	0.02433
2:77516100:C:T	50	100	1	0.0541
2:77516108:G:A	50	100	0.98	0.04503
2:77516459:C:T	50	100	0.99	0.1109
2:77518130:A:T	48	97.9	0.97	0.04521
2:77520387:T:C	50	100	0.96	0.4684
2:77520536:T:G	50	100	0.99	0.04085
2:77520543:C:T	50	100	0.95	0.05029
2:77520733:A:G	50	98	0.97	0.09513
2:77520875:G:A	50	98	0.94	0.1585
2:77520909:A:G	50	100	0.97	0.0354
2:77521386:G:C	50	100	0.93	0.1093
2:77521469:T:C	50	100	0.94	0.1084
2:77521853:A:T	50	94	0.92	0.1235
2:77522842:T:G	50	98	0.96	0.1082
2:77522905:C:T	50	100	0.96	0.05828
2:77523341:C:T	50	100	0.96	0.1389
2:77523356:A:C	50	98	0.96	0.2213
2:77523463:G:A	50	100	0.98	0.03903
2:77524229:G:C	50	100	1	0.02251
2:77524682:G:A	50	100	0.99	0.01198
2:77524897:C:T	50	100	0.98	0.1215
2:77525294:C:A	50	100	0.97	0.06391
2:77525351:G:A	50	100	0.98	0.0984
2:77526020:G:A	50	98	0.99	0.2228
2:77526207:C:T	50	100	0.99	0.1213
2:77526331:A:T	50	98	0.99	0.2217
2:77526630:A:G	50	100	0.99	0.03867
2:77527584:T:C	50	96	0.99	0.2939
2:77527599:A:G	50	98	1	0.2418
2:77527621:T:G	50	100	0.99	0.05265
2:77527915:A:T	50	98	1	0.2707
2:77527989:T:C	50	98	1	0.24
2:77528007:G:A	50	100	0.99	0.03395
2:77528022:G:A	50	98	1	0.2406
2:77528125:C:A	50	100	1	0.05301
2:77528310:A:G	50	100	1	0.2711
2:77528800:A:T	50	100	0.98	0.09967
2:77529706:T:C	50	100	1	0.2231
2:77530006:A:G	50	100	1	0.2711
2:77530020:G:C	50	100	1	0.1093
2:77530104:T:A	50	100	0.94	0.01344
2:77530646:C:A	50	100	0.99	0.3404
2:77530848:C:G	50	100	0.97	0.04739
2:77531272:T:G	50	98	1	0.2409
2:77531326:T:C	50	100	0.99	0.3469
2:77531393:G:A	50	100	1	0.2226
2:77531662:C:T	50	100	1	0.1093
2:77531893:C:T	50	100	0.95	0.04394
2:77532173:A:G	50	98	0.99	0.2213
2:77532275:T:A	50	100	0.99	0.2224
2:77532526:C:T	50	100	0.99	0.05283
2:77532527:G:A	50	100	0.98	0.01561
2:77532911:T:G	50	100	0.99	0.2229
2:77533019:G:C	50	100	0.99	0.2222
2:77533171:C:A	50	100	1	0.2963
2:77533693:C:T	50	100	1	0.3491
2:77533965:A:T	50	100	1	0.3361
2:77534052:A:C	50	100	1	0.4297
2:77534364:T:C	50	100	1	0.02288
2:77534597:T:C	50	98	0.82	0.01852
2:77535095:C:T	48	100	1	0.3321
2:77535109:G:A	49	98	0.98	0.2967
2:77535123:G:A	49	98	0.98	0.06064
2:77535153:A:G	45	77.8	0.81	0.2338
2:77535213:C:A	48	97.9	0.8	0.01688
2:77535215:C:A	47	83	0.75	0.1057
2:77535217:A:C	41	92.7	0.85	0.04648
2:77535221:A:C	49	98	0.74	0.03413
2:77535333:T:C	50	100	1	0.2956
2:77536148:C:T	50	100	1	0.3678
2:77536288:A:C	50	100	1	0.03704
2:77536531:C:T	50	100	1	0.0423
2:77536573:T:C	50	100	1	0.04648
2:77536698:C:T	50	100	1	0.1865
2:77537121:G:A	50	100	1	0.3653
2:77537251:C:T	50	100	0.94	0.03649
2:77537252:G:T	50	100	0.99	0.1403
2:77537502:G:A	50	98	1	0.3056
2:77538033:T:A	50	100	0.99	0.1095
2:77538329:C:T	50	100	1	0.04012
2:77538366:A:G	50	100	0.96	0.03577
2:77538417:A:G	50	100	0.98	0.2747
2:77538586:T:C	50	100	0.97	0.03413
2:77538919:T:C	50	100	0.93	0.05937
2:77539145:G:A	50	100	0.99	0.2226
2:77539399:C:T	50	100	1	0.02251
2:77539509:T:C	50	100	0.98	0.06028
2:77539613:G:C	50	100	0.99	0.1245
2:77539820:G:A	50	100	1	0.04085
2:77540019:T:C	50	100	1	0.01071
2:77540089:A:G	50	100	1	0.2934
2:77540174:C:T	50	100	1	0.03595
2:77540303:C:T	50	100	1	0.03976
2:77541113:G:A	50	100	0.99	0.4855
2:77541228:A:G	50	100	0.99	0.1402
2:77541322:A:G	50	100	1	0.05138
2:77541484:A:C	50	100	0.96	0.305
2:77541535:C:T	50	100	1	0.05102
2:77542195:C:T	50	100	0.96	0.08134
2:77542201:G:A	50	100	1	0.03649
2:77542557:G:A	50	100	0.96	0.04394
2:77542798:A:T	50	100	1	0.05138
2:77542865:T:C	50	100	1	0.2836
2:77542883:T:G	50	100	1	0.05483
2:77543046:C:G	50	100	1	0.03631
2:77543203:C:A	50	100	1	0.03667
2:77543440:A:G	50	100	0.98	0.06009
2:77544252:G:T	50	100	1	0.03831
2:77544277:T:A	50	100	1	0.05138
2:77544661:A:G	50	100	1	0.01216
2:77544918:C:A	50	100	0.99	0.348
2:77544946:T:A	50	100	1	0.04684
2:77545017:T:C	50	100	0.99	0.1091
2:77545036:T:G	50	100	0.98	0.07317
2:77545432:C:T	50	100	0.95	0.08206
2:77545439:T:G	50	100	0.99	0.3457
2:77545524:C:T	50	100	0.98	0.1048
2:77545700:G:T	50	100	1	0.3473
2:77545704:G:C	50	100	0.99	0.4228
2:77545887:A:G	50	100	0.98	0.07317
2:77546126:A:G	50	100	1	0.03522
2:77546235:G:A	50	100	0.99	0.08987
2:77546310:C:T	50	98	0.99	0.04757
2:77546383:G:T	50	100	0.99	0.0906
2:77546578:T:G	50	100	1	0.3355
2:77546999:C:T	50	100	0.99	0.2144
2:77547298:T:C	50	100	1	0.3353
2:77547433:G:C	50	100	1	0.335
2:77547679:T:A	50	100	1	0.05047
2:77547844:A:G	50	100	0.99	0.3838
2:77547871:G:A	50	100	0.95	0.08134
2:77547998:T:C	50	100	1	0.3484
2:77548273:C:G	50	100	0.99	0.4383
2:77548346:A:G	50	100	1	0.3486
2:77548511:G:A	50	100	0.99	0.09041
2:77548513:A:G	50	100	0.98	0.222
2:77548674:A:G	50	100	1	0.03849
2:77548959:G:C	50	100	0.99	0.3533
2:77548988:G:A	50	100	1	0.03867
2:77549310:T:C	50	100	0.99	0.2148
2:77549343:C:T	50	100	1	0.2954
2:77549657:C:A	50	100	0.89	0.02415
2:77549902:T:G	50	100	0.99	0.2148
2:77550255:A:G	50	100	0.99	0.215
2:77550509:T:C	50	98	0.98	0.04648
2:77551020:T:C	49	95.9	1	0.171
2:77551428:C:A	50	100	0.94	0.07825
2:77552031:C:T	50	100	0.99	0.03595
2:77552123:C:A	50	100	1	0.3555
2:77552717:C:T	50	100	0.99	0.4702
2:77552911:C:T	50	100	0.99	0.4314
2:77553101:G:A	50	100	0.98	0.09786
2:77553210:C:G	50	100	0.99	0.4319
2:77553333:T:C	50	100	0.99	0.4314
2:77553373:G:A	50	100	0.99	0.2117
2:77553519:G:C	50	98	0.98	0.04866
2:77553671:T:A	50	100	0.99	0.1316
2:77553892:C:T	50	100	1	0.1685
2:77553987:C:G	50	98	1	0.1681
2:77554348:C:T	50	100	0.99	0.1714
2:77554363:A:C	50	100	1	0.1687
2:77554490:C:G	50	100	0.98	0.04484
2:77554543:G:A	50	100	1	0.1719
2:77554749:A:G	50	100	1	0.1716
2:77554809:C:A	50	100	0.98	0.2941
2:77554930:A:G	50	100	0.97	0.04902
2:77555117:A:G	50	100	1	0.08824
2:77555167:A:C	50	100	1	0.03976
2:77555680:C:T	50	100	0.99	0.08733
2:77555714:A:C	50	100	0.96	0.1184
2:77555755:T:C	50	100	0.98	0.1196
2:77555792:C:A	50	100	0.99	0.1718
2:77556058:G:T	50	100	0.99	0.08715
2:77556209:T:C	50	100	0.98	0.4668
2:77556235:T:A	50	98	0.97	0.2364
2:77556406:C:T	50	100	0.98	0.03649
2:77556449:G:T	50	100	0.98	0.1385
2:77556769:T:C	50	100	1	0.01362
2:77556801:G:C	50	100	0.98	0.03686
2:77556802:G:A	50	100	0.98	0.03667
2:77556820:G:T	50	100	0.98	0.03667
2:77557144:G:T	50	100	0.97	0.02288
2:77557184:A:G	50	100	0.98	0.09477
2:77557302:G:T	50	98	0.9	0.08007
2:77557340:C:A	50	100	0.98	0.1467
2:77557500:C:T	50	98	0.96	0.2656
2:77557636:A:G	50	100	0.97	0.1265
2:77557666:G:A	50	100	0.97	0.1262
2:77557963:G:A	50	100	0.89	0.01561
2:77558056:G:T	50	100	0.9	0.01107
2:77558294:C:T	50	98	0.97	0.15
2:77558295:G:T	50	100	0.97	0.07062
2:77558334:T:C	50	100	0.97	0.07062
2:77558396:C:G	50	100	0.97	0.03431
2:77558529:C:T	50	100	0.96	0.07026
2:77558595:C:T	50	100	0.93	0.09513
2:77558647:A:G	50	100	0.91	0.01053
2:77559089:C:T	50	100	0.95	0.3466
2:77559095:A:G	50	100	0.94	0.03468
2:77559126:T:C	50	96	0.94	0.4352
2:77559212:C:T	50	94	0.96	0.394
2:77559268:A:G	50	96	0.97	0.3907
2:77559383:A:G	50	96	0.97	0.258
2:77559523:C:T	50	94	0.85	0.04702
2:77559616:G:A	50	96	0.92	0.2725
2:77559956:G:T	50	100	0.98	0.1442
2:77560065:T:G	50	100	0.98	0.144
2:77560169:C:T	50	100	0.99	0.07916
2:77560317:A:G	50	98	0.89	0.03177
2:77560382:G:A	50	100	0.98	0.0561
2:77560670:G:C	50	100	0.99	0.144
2:77560677:T:A	50	98	0.93	0.3194
2:77560770:T:G	50	98	0.94	0.3023
2:77560790:C:A	50	100	0.99	0.1442
2:77561103:G:A	50	100	1	0.07934
2:77561196:T:C	50	100	1	0.07934
2:77561296:A:G	50	96	0.95	0.1164
2:77561406:G:A	50	100	1	0.07898
2:77561715:A:T	50	100	1	0.07861
2:77561743:G:A	50	100	0.99	0.1442
2:77561777:A:G	50	100	1	0.07861
2:77561855:T:G	50	96	0.93	0.2691
2:77562214:A:G	50	100	0.93	0.02778
2:77562612:C:A	50	100	0.97	0.05556
2:77562613:A:G	50	100	1	0.07843
2:77562700:A:C	50	100	0.99	0.144
2:77562712:A:G	50	100	1	0.07843
2:77562746:G:A	50	100	0.99	0.1438
2:77562838:A:G	50	100	0.99	0.08406
2:77563311:A:G	50	100	0.99	0.1438
2:77563397:A:G	50	96	0.9	0.05192
2:77563669:G:C	50	100	0.98	0.05556
2:77563794:T:C	50	100	0.94	0.02651
2:77563972:T:C	50	100	0.94	0.02288
2:77563985:A:C	50	100	0.94	0.02288
2:77564013:G:A	50	98	1	0.2264
2:77564029:T:C	50	100	0.95	0.09114
2:77564149:T:A	50	100	0.94	0.01071
2:77564494:T:C	50	100	0.98	0.0659
2:77564606:T:C	50	100	0.99	0.02288
2:77564613:C:T	50	100	0.94	0.01035
2:77564782:A:C	50	100	1	0.02614
2:77564817:C:A	50	100	1	0.02614
2:77565192:C:G	50	98	0.98	0.1422
2:77565393:G:A	50	100	0.94	0.09532
2:77565418:A:G	50	100	0.92	0.1305
2:77565436:C:T	50	100	0.96	0.08769
2:77565535:A:G	50	100	1	0.02469
2:77565737:G:A	50	100	0.94	0.02269
2:77566090:G:A	50	100	0.97	0.01035
2:77566462:T:C	50	94	0.93	0.1111
2:77566732:G:C	49	100	1	0.02469
2:77567262:T:A	50	100	1	0.02469
2:77567651:A:G	50	100	1	0.0256
2:77567836:T:A	50	98	0.97	0.2057
2:77568356:C:A	50	100	0.97	0.03141
2:77568444:C:T	50	98	0.97	0.311
2:77568628:T:C	50	100	1	0.01924
2:77568815:T:C	50	100	1	0.02106
2:77568889:C:G	50	100	0.92	0.02887
2:77569367:T:G	50	100	1	0.02106
2:77569515:T:G	50	98	0.94	0.07807
2:77569556:C:T	50	100	1	0.02106
2:77569938:C:T	50	100	0.95	0.2712
2:77569975:T:C	50	100	1	0.01924
2:77569990:A:G	50	100	1	0.02088
2:77570364:C:A	50	100	0.96	0.07589
2:77570723:A:G	50	100	0.99	0.0207
2:77570728:T:C	50	100	1	0.0207
2:77571185:A:G	50	100	1	0.01924
2:77571760:C:T	50	100	0.97	0.07026
2:77572734:A:C	50	100	0.99	0.2985
2:77572826:A:T	50	100	0.98	0.1249
2:77572827:A:G	50	100	0.95	0.01235
2:77573273:T:C	46	97.8	0.96	0.4506
2:77573369:G:A	50	100	0.99	0.01144
2:77573427:A:G	50	100	0.96	0.01235
2:77573572:G:A	50	100	0.99	0.1512
2:77573622:G:A	50	100	0.96	0.01235
2:77573713:C:T	49	100	0.96	0.01235
2:77573752:C:T	50	100	0.97	0.06736
2:77574184:G:A	50	100	0.97	0.01634
2:77574297:T:C	50	100	0.97	0.09459
2:77575993:T:A	50	100	0.72	0.01434
2:77576166:C:G	49	100	1	0.04611
2:77576410:C:A	50	100	1	0.1249
2:77576422:G:T	50	100	1	0.1249
2:77576717:C:T	50	100	1	0.1249
2:77576819:A:C	50	98	0.96	0.02923
2:77577082:C:G	50	100	1	0.2988
2:77577090:T:C	50	100	1	0.1251
2:77577144:G:A	50	100	1	0.1736
2:77577197:G:A	50	100	0.99	0.1462
2:77577739:C:T	50	100	0.98	0.4513
2:77578011:A:G	50	100	1	0.1736
2:77578142:C:T	50	100	1	0.1222
2:77578181:G:A	50	100	0.99	0.04847
2:77578271:A:G	50	100	0.95	0.2669
2:77578339:T:C	50	100	1	0.1166
2:77578638:C:T	50	100	1	0.2988
2:77578766:T:C	50	100	1	0.1249
2:77578899:T:A	50	100	0.93	0.01761
2:77579027:T:C	50	100	0.86	0.01253
2:77579088:A:G	50	100	1	0.1736
2:77579178:A:T	50	100	0.93	0.01834
2:77579225:A:C	50	100	0.97	0.09877
2:77579682:C:T	50	100	0.95	0.02433
2:77579686:A:G	50	100	1	0.1249
2:77579788:C:A	50	100	0.99	0.299
2:77579903:C:T	50	100	0.99	0.2903
2:77580056:T:A	50	100	0.94	0.01834
2:77580147:A:T	50	100	0.98	0.4751
2:77580167:T:C	50	98	0.99	0.05719
2:77580807:C:T	50	100	1	0.1225
2:77580956:A:G	50	100	1	0.3021
2:77581025:C:T	50	98	0.96	0.09459
2:77581266:T:C	50	100	0.95	0.02378
2:77581437:T:G	50	100	0.95	0.01943
2:77581932:G:C	50	100	0.95	0.02378
2:77581975:C:T	50	100	0.97	0.06518
2:77582201:C:T	50	100	1	0.01017
2:77582230:T:G	50	100	0.99	0.01616
2:77582338:C:T	50	100	1	0.01017
2:77582389:T:C	50	100	1	0.1803
2:77582586:G:A	50	100	1	0.1492
2:77582588:A:T	50	100	0.99	0.4936
2:77582887:T:C	50	100	0.93	0.01561
2:77583338:C:T	50	100	1	0.0354
2:77583480:C:G	50	100	1	0.03522
2:77583512:A:G	50	100	1	0.1391
2:77583796:A:C	50	100	0.98	0.05483
2:77584015:A:G	50	100	0.98	0.1803
2:77584460:C:T	50	100	1	0.1541
2:77584678:T:G	50	100	0.99	0.4978
2:77584843:G:A	50	100	1	0.01017
2:77585080:G:T	50	100	0.83	0.04412
2:77585126:G:A	50	100	0.9	0.01198
2:77585203:C:T	50	100	1	0.04811
2:77585399:A:G	46	97.8	1	0.154
2:77585532:T:A	50	100	1	0.1153
2:77585580:T:C	50	100	1	0.1881
2:77585795:C:T	50	100	0.99	0.4933
2:77586223:C:A	50	100	0.99	0.195
2:77586258:G:A	50	100	0.74	0.01198
2:77586308:A:T	50	98	0.96	0.02959
2:77586311:T:A	50	92	0.87	0.08388
2:77586324:A:T	50	98	0.96	0.01325
2:77586650:A:G	50	100	0.98	0.04811
2:77586767:A:T	50	100	0.99	0.494
2:77587056:C:T	50	100	0.99	0.1906
2:77587310:C:T	50	100	0.99	0.1465
2:77587454:T:G	50	100	1	0.1489
2:77587664:T:C	50	100	0.96	0.01216
2:77587722:T:C	50	100	1	0.1463
2:77588116:C:T	50	100	0.99	0.07462
2:77588896:A:T	50	100	1	0.154
2:77589022:T:C	50	100	1	0.4234
2:77589689:C:T	50	100	1	0.09223
2:77590002:T:A	50	100	0.98	0.02288
2:77590252:C:T	50	100	1	0.3023
2:77590315:T:G	50	100	1	0.3023
2:77590449:G:A	50	100	0.96	0.05574
2:77590461:G:A	50	100	1	0.1683
2:77590544:G:T	50	100	0.97	0.05174
2:77590701:A:G	50	100	1	0.3016
2:77590712:G:T	50	100	1	0.1538
2:77590715:C:G	50	100	0.96	0.04139
2:77590824:G:A	50	100	0.89	0.02324
2:77590864:G:T	50	100	0.91	0.02433
2:77590989:T:C	50	100	0.97	0.05338
2:77591044:C:T	50	100	1	0.01906
2:77591367:G:A	50	100	1	0.02306
2:77591560:A:G	50	100	0.98	0.07081
2:77591634:G:A	50	100	1	0.1176
2:77591703:C:T	50	100	0.67	0.02142
2:77591731:T:C	50	100	0.96	0.01598
2:77591901:T:C	50	100	1	0.1538
2:77592109:G:A	49	98	1	0.1683
2:77592402:T:G	50	96	0.93	0.1382
2:77592532:A:G	50	100	1	0.04557
2:77592607:C:T	50	100	1	0.01797
2:77592858:G:A	50	100	1	0.154
2:77592919:G:A	50	100	0.92	0.01797
2:77592961:A:C	48	100	1	0.1273
2:77593146:C:T	50	100	1	0.04793
2:77593271:C:A	50	100	0.99	0.2898
2:77593274:G:A	50	100	0.99	0.1236
2:77593301:G:C	49	100	0.98	0.01652
2:77593322:G:A	49	100	1	0.04793
2:77593367:C:A	50	98	0.99	0.1204
2:77593408:C:T	50	100	0.99	0.2896
2:77593658:A:G	50	100	0.94	0.02832
2:77593843:G:A	50	100	0.99	0.1267
2:77594072:G:C	50	100	1	0.02959
2:77594156:G:C	50	100	0.96	0.04139
2:77594247:A:C	50	100	0.9	0.01779
2:77594285:A:G	50	100	1	0.01852
2:77594328:A:T	50	100	0.99	0.01089
2:77594474:C:T	50	100	0.98	0.06754
2:77594812:T:C	50	96	1	0.1236
2:77595249:C:A	50	98	0.98	0.01743
2:77595666:G:A	50	98	1	0.1258
2:77595975:C:T	50	100	1	0.1238
2:77596207:T:A	50	98	1	0.3021
2:77596316:C:T	50	98	0.98	0.01162
2:77596494:G:A	50	98	1	0.1227
2:77596532:A:G	50	98	1	0.1227
2:77596575:C:T	50	98	1	0.1227
2:77596698:G:A	50	94	1	0.1536
2:77596705:C:A	49	93.9	1	0.1536
2:77596716:G:A	50	98	0.99	0.04593
2:77596810:C:T	49	98	1	0.1227
2:77596933:C:A	50	98	0.99	0.04557
2:77596977:G:A	47	100	1	0.1518
2:77597038:A:G	49	100	0.95	0.01235
2:77597062:T:C	37	89.2	0.99	0.4998
2:77597278:A:G	44	95.5	1	0.1182
2:77597530:G:A	50	100	0.99	0.1696
2:77597548:C:T	50	100	1	0.01816
2:77597564:G:C	50	100	0.98	0.06481
2:77597788:G:C	50	98	0.98	0.3275
2:77597981:T:G	50	100	0.99	0.01888
2:77598158:G:T	49	100	0.99	0.2767
2:77598200:T:C	50	100	0.99	0.01834
2:77598397:G:T	49	100	0.99	0.04829
2:77598409:A:T	46	100	1	0.1534
2:77598738:C:G	50	100	1	0.04557
2:77598860:A:G	50	100	0.99	0.1412
2:77598920:T:C	50	100	1	0.1207
2:77598977:A:G	50	100	1	0.0187
2:77599225:A:C	50	100	1	0.02542
2:77599248:A:G	50	100	0.98	0.06772
2:77599553:T:G	50	100	0.96	0.05356
2:77599890:C:T	50	100	1	0.1206
2:77600722:T:C	50	98	0.98	0.13
2:77600946:C:T	50	100	1	0.2974
2:77600964:T:C	50	100	0.89	0.01035
2:77601144:A:G	50	100	1	0.0187
2:77601285:A:G	50	100	0.98	0.3477
2:77601502:T:C	47	89.4	0.97	0.3046
2:77601751:T:C	50	100	0.79	0.01053
2:77601777:G:T	50	100	1	0.0118
2:77602916:G:A	50	100	0.97	0.04666
2:77603276:T:C	50	100	1	0.1204
2:77603333:C:A	50	100	1	0.01017
2:77603477:A:G	50	100	0.86	0.03268
2:77603480:A:G	48	95.8	0.65	0.01089
2:77603498:A:G	50	80	0.91	0.1227
2:77603955:T:C	50	100	0.83	0.01634
2:77604062:C:T	50	100	0.99	0.1529
2:77605125:G:A	50	100	1	0.02614
2:77605223:C:G	50	100	1	0.01017
2:77605351:C:T	50	100	1	0.01017
2:77605484:T:C	50	100	1	0.01017
2:77605654:T:A	50	98	0.95	0.02814
2:77605977:T:C	50	100	0.99	0.1235
2:77606138:G:A	50	100	0.91	0.01344
2:77606331:C:T	50	100	0.99	0.1204
2:77606626:A:G	50	100	0.91	0.01053
2:77606628:G:A	50	100	1	0.02959
2:77606633:A:G	50	100	1	0.2977
2:77606991:T:C	50	100	1	0.01017
2:77607002:T:C	50	100	0.91	0.01053
2:77607245:C:T	50	100	0.99	0.1716
2:77607832:G:A	50	100	1	0.0118
2:77608090:G:A	50	100	0.99	0.1534
2:77608104:A:G	50	100	1	0.01017
2:77608945:T:C	50	100	0.85	0.01035
2:77609368:G:A	50	100	0.99	0.1302
2:77609672:A:G	50	100	0.98	0.4432
2:77609872:T:C	49	98	0.98	0.4308
2:77610334:G:A	50	100	0.97	0.01634
2:77610430:A:G	50	98	0.98	0.211
2:77610532:C:A	50	98	1	0.04448
2:77610541:C:T	50	100	0.99	0.1563
2:77610873:T:C	50	100	0.97	0.3095
2:77610948:G:C	50	98	0.98	0.2155
2:77611535:C:T	50	100	1	0.02451
2:77611942:A:C	50	100	1	0.1342
2:77612040:T:C	50	98	1	0.104
2:77612255:T:A	50	100	0.98	0.3515
2:77612339:A:C	50	100	1	0.1298
2:77612416:C:T	50	100	1	0.1334
2:77612436:T:C	50	100	1	0.1334
2:77612473:T:C	50	100	1	0.1334
2:77612492:C:A	50	100	1	0.1334
2:77612568:A:G	50	100	0.99	0.1333
2:77612873:T:C	50	100	0.99	0.1478
2:77613007:G:C	50	100	0.99	0.148
2:77613059:A:G	50	100	1	0.2569
2:77613118:T:C	50	100	1	0.01071
2:77613320:G:C	50	100	1	0.1478
2:77613716:C:A	50	100	0.99	0.144
2:77613852:G:C	50	100	1	0.2569
2:77613909:G:A	50	98	0.99	0.258
2:77613946:C:A	50	100	0.99	0.01779
2:77614234:T:C	50	100	0.85	0.0285
2:77614456:G:A	50	100	1	0.01362
2:77614612:C:T	50	100	1	0.1478
2:77614633:T:C	50	98	0.99	0.1098
2:77614975:A:G	50	100	0.99	0.1449
2:77615152:A:G	50	100	0.99	0.1038
2:77615264:C:T	50	100	1	0.1008
2:77615338:G:T	50	100	0.99	0.3531
2:77615481:C:T	50	100	1	0.1478
2:77615541:A:G	50	100	1	0.1478
2:77615545:G:A	50	100	1	0.1478
2:77615551:T:C	50	100	1	0.1478
2:77615645:G:C	50	100	1	0.1476
2:77615696:G:C	50	100	1	0.1478
2:77615706:G:A	50	100	1	0.1478
2:77615724:C:A	49	100	1	0.08751
2:77616017:C:T	50	100	1	0.148
2:77616194:T:C	50	100	1	0.1478
2:77616260:C:A	50	100	1	0.1478
2:77616287:A:G	50	100	1	0.1478
2:77616298:A:G	50	100	1	0.0138
2:77616389:C:A	50	100	1	0.1478
2:77616526:A:C	50	100	1	0.148
2:77616917:T:G	50	100	1	0.148
2:77616991:G:A	50	100	1	0.148
2:77617104:T:G	50	100	1	0.1478
2:77617151:A:T	50	100	1	0.1452
2:77617157:G:A	50	100	0.99	0.4297
2:77617260:C:T	50	100	1	0.148
2:77617595:T:C	50	100	1	0.1478
2:77617826:C:T	50	100	1	0.1478
2:77618185:C:T	50	100	1	0.1491
2:77618210:C:T	50	100	1	0.1491
2:77618481:T:C	50	100	0.99	0.1409
2:77618612:C:T	50	100	1	0.01035
2:77618869:T:C	50	100	0.99	0.2306
2:77619299:A:T	50	100	1	0.2422
2:77619559:A:C	50	100	1	0.2422
2:77619777:A:G	50	100	1	0.2422
2:77619795:T:C	50	100	1	0.1463
2:77619893:G:A	50	100	1	0.2422
2:77620433:T:C	50	100	1	0.2482
2:77620462:G:A	50	100	1	0.2482
2:77620558:A:C	50	100	1	0.2482
2:77620719:T:G	50	100	1	0.2422
2:77620752:G:A	50	100	1	0.1463
2:77621251:A:G	50	100	1	0.4581
2:77621575:T:C	50	100	1	0.248
2:77621755:T:G	50	100	1	0.3174
2:77622083:T:C	50	100	0.99	0.1051
2:77622274:C:T	50	100	0.94	0.02415
2:77622345:T:C	50	100	0.99	0.1046
2:77622589:C:T	50	100	0.99	0.1151
2:77622695:A:G	50	100	1	0.2482
2:77622772:C:T	50	100	0.98	0.01652
2:77622852:T:C	50	100	0.99	0.1462
2:77622885:A:C	50	100	0.92	0.0276
2:77623051:G:A	50	100	1	0.2467
2:77623138:T:C	50	100	0.99	0.01525
2:77623227:T:C	50	100	1	0.05683
2:77623392:G:A	49	100	0.97	0.1224
2:77623645:T:C	50	98	0.98	0.1748
2:77624031:A:T	50	100	1	0.2467
2:77624130:A:G	50	100	1	0.2467
2:77624157:A:G	50	100	0.97	0.1046
2:77624379:G:T	50	100	1	0.04049
2:77624551:T:C	50	100	0.99	0.1049
2:77624552:G:A	50	100	0.98	0.02397
2:77624666:C:T	50	100	1	0.1641
2:77624704:C:T	50	100	1	0.2467
2:77624936:G:A	50	100	0.98	0.0167
2:77625035:C:T	50	100	0.99	0.09096
2:77625587:G:A	50	100	1	0.09168
2:77625667:C:T	49	100	1	0.2466
2:77625691:A:C	50	100	1	0.01198
2:77625783:A:G	50	100	1	0.2466
2:77626117:T:C	50	100	0.99	0.09459
2:77626176:C:T	50	98	1	0.2466
2:77626252:C:A	50	100	1	0.2466
2:77626300:G:T	50	98	0.98	0.1044
2:77626505:C:T	50	100	1	0.2466
2:77626561:A:C	50	100	1	0.05029
2:77626997:G:T	50	100	1	0.2409
2:77627079:G:T	50	100	1	0.2467
2:77627120:G:A	50	100	0.99	0.08805
2:77627239:G:A	50	100	1	0.2466
2:77627267:T:G	50	100	1	0.2466
2:77627346:A:G	50	100	1	0.2466
2:77627555:A:C	50	100	1	0.2467
2:77627628:A:C	50	100	1	0.2467
2:77628025:A:T	50	100	1	0.1661
2:77628111:G:A	50	100	1	0.2466
2:77628178:A:G	50	100	0.99	0.2402
2:77628237:A:T	50	100	0.99	0.1846
2:77628463:C:G	50	100	1	0.1649
2:77628581:T:C	50	100	0.99	0.1846
2:77628769:T:C	50	100	1	0.2466
2:77629289:C:A	50	100	0.99	0.1149
2:77629493:G:A	50	100	0.97	0.1095
2:77630153:T:C	50	100	0.99	0.1463
2:77630333:A:G	50	100	1	0.03831
2:77630438:C:A	50	100	0.99	0.1649
2:77630638:G:A	50	100	1	0.2395
2:77630949:T:C	50	100	0.94	0.02233
2:77631285:T:C	50	100	1	0.2455
2:77631387:T:C	50	100	1	0.01489
2:77631665:T:C	50	100	1	0.2455
2:77631718:G:T	50	100	1	0.2455
2:77631749:T:C	50	100	1	0.2455
2:77631780:A:G	50	100	1	0.2455
2:77631844:G:A	50	100	1	0.2455
2:77631954:G:A	50	100	1	0.04357
2:77631965:C:T	50	100	0.86	0.01943
2:77631966:G:A	50	100	1	0.2456
2:77632131:T:C	50	100	1	0.2455
2:77632267:A:G	50	100	1	0.2455
2:77632482:T:C	50	100	1	0.2455
2:77632558:T:C	50	100	0.96	0.05465
2:77632602:C:T	50	100	1	0.2397
2:77632680:T:A	50	100	1	0.2393
2:77632703:C:T	50	100	1	0.3219
2:77633001:C:T	50	100	0.92	0.01906
2:77633005:T:C	50	100	1	0.2393
2:77633035:G:T	50	100	0.99	0.0886
2:77633197:A:G	50	100	0.96	0.1042
2:77633218:C:T	50	98	1	0.2391
2:77633335:C:T	50	100	1	0.01071
2:77633338:C:T	50	100	0.98	0.1906
2:77633483:C:T	50	100	0.99	0.1649
2:77633674:G:A	50	100	0.99	0.1412
2:77633888:G:T	50	100	1	0.2393
2:77633938:G:T	50	100	1	0.09314
2:77634088:T:C	50	100	1	0.2393
2:77634089:C:G	50	100	1	0.2393
2:77634229:T:C	50	100	1	0.01398
2:77634641:T:C	50	100	0.98	0.1467
2:77634728:A:T	50	100	0.99	0.4679
2:77634812:A:C	50	100	1	0.2393
2:77635288:C:G	50	100	1	0.2395
2:77635856:A:G	50	100	1	0.02033
2:77635970:A:G	50	100	0.99	0.1663
2:77636054:G:A	50	100	1	0.2415
2:77636102:G:T	50	100	1	0.2395
2:77636103:T:G	50	100	0.99	0.04902
2:77636267:G:A	50	100	1	0.2397
2:77636524:T:C	50	100	1	0.01398
2:77636526:C:T	50	100	1	0.2395
2:77636799:A:G	50	100	1	0.2395
2:77636922:G:T	50	100	1	0.04339
2:77637005:C:T	50	100	0.98	0.06046
2:77637084:T:C	50	100	0.74	0.01107
2:77637401:C:A	50	100	0.88	0.01543
2:77637619:A:G	50	100	0.98	0.09386
2:77637804:T:C	50	100	0.98	0.06028
2:77637983:C:A	50	100	1	0.04339
2:77638030:T:A	50	100	0.97	0.0256
2:77638117:G:A	50	100	1	0.2397
2:77638222:A:C	50	100	1	0.03867
2:77638347:C:G	50	100	1	0.01398
2:77638497:A:G	50	100	0.95	0.1619
2:77638712:C:T	50	100	0.98	0.3504
2:77638731:C:T	50	100	1	0.2395
2:77639002:T:C	50	100	0.96	0.1512
2:77639097:G:C	50	100	0.99	0.2395
2:77639203:C:T	50	100	0.96	0.1934
2:77639661:A:G	50	100	1	0.04049
2:77639666:A:T	50	100	1	0.2395
2:77639731:A:T	50	100	0.95	0.07643
2:77639770:T:C	50	100	0.98	0.04375
2:77639783:G:A	50	100	0.99	0.1342
2:77640130:T:C	50	100	1	0.2391
2:77640609:G:C	50	100	1	0.0207
2:77640962:C:A	50	100	1	0.2389
2:77641234:T:G	50	100	1	0.2391
2:77641612:G:A	50	100	0.97	0.03486
2:77641683:G:T	50	100	0.99	0.0512
2:77641824:T:C	50	100	1	0.2391
2:77642139:A:G	50	100	1	0.01398
2:77642141:C:T	50	100	1	0.2389
2:77642171:G:A	50	100	1	0.0285
2:77642376:T:G	50	100	1	0.2389
2:77642445:C:T	50	100	1	0.2389
2:77642597:T:A	50	100	1	0.02251
2:77642679:G:A	50	100	1	0.1503
2:77642834:C:T	50	100	1	0.05102
2:77642840:G:C	50	100	0.99	0.1369
2:77642885:G:A	50	100	1	0.2387
2:77643041:G:A	50	100	1	0.2387
2:77643261:T:C	50	100	1	0.1458
2:77643336:G:A	50	100	1	0.2387
2:77643400:C:A	50	100	1	0.2386
2:77643474:C:T	50	100	1	0.05102
2:77643566:A:C	50	100	0.91	0.01053
2:77643589:T:G	50	100	1	0.04357
2:77643667:A:G	50	100	0.99	0.0118
2:77643694:C:T	50	100	0.97	0.09495
2:77643717:A:G	50	98	1	0.03885
2:77643800:C:G	50	100	1	0.04067
2:77643868:T:C	50	100	1	0.01471
2:77644393:G:A	50	100	1	0.2371
2:77644488:A:G	50	100	1	0.2371
2:77644607:C:A	50	100	0.99	0.1356
2:77644835:G:C	50	100	1	0.2371
2:77645071:C:T	50	100	1	0.2371
2:77645195:A:G	50	100	0.98	0.0118
2:77645218:G:A	50	100	0.99	0.2008
2:77645512:A:G	50	100	1	0.2373
2:77645590:C:A	50	100	1	0.2373
2:77645672:G:A	50	100	0.92	0.09604
2:77645735:T:A	50	100	0.88	0.03903
2:77646043:T:C	50	100	0.99	0.2391
2:77646283:T:C	50	100	0.99	0.2371
2:77646366:G:A	49	98	1	0.05192
2:77646379:C:T	50	100	0.96	0.01398
2:77646454:G:A	46	91.3	0.99	0.4119
2:77646465:G:A	49	83.7	1	0.3223
2:77646573:A:T	50	98	0.99	0.1438
2:77646989:G:A	49	93.9	0.99	0.4695
2:77647308:A:C	44	84.1	0.98	0.1358
2:77647609:C:G	31	77.4	0.98	0.2357
2:77647767:A:G	46	84.8	0.98	0.2455
2:77647827:T:C	50	98	1	0.0207
2:77647887:C:T	50	98	0.97	0.1389
2:77648022:T:C	50	98	0.97	0.05138
2:77648461:C:T	50	100	1	0.09314
2:77648462:T:G	50	100	0.99	0.2389
2:77648614:C:T	50	100	1	0.03577
2:77648716:T:C	50	100	0.98	0.01398
2:77648767:T:C	50	100	1	0.05084
2:77649423:T:G	50	100	0.91	0.01053
2:77649869:C:A	50	100	0.99	0.1133
2:77650860:T:C	50	100	0.99	0.04085
2:77650867:A:T	50	100	1	0.05229
2:77651220:T:C	50	100	1	0.02179
2:77651405:G:A	50	100	1	0.05374
2:77651615:T:C	50	100	0.98	0.1124
2:77651675:T:A	50	100	0.94	0.02142
2:77652013:C:T	50	100	0.99	0.05229
2:77652138:T:C	50	100	0.96	0.02905
2:77652295:T:C	50	100	0.98	0.1244
2:77652513:A:G	50	100	0.98	0.02869
2:77652540:C:T	50	100	1	0.01017
2:77652551:G:A	50	100	0.95	0.0748
2:77652631:A:G	50	100	0.95	0.08951
2:77653429:C:G	50	98	0.84	0.02378
2:77653434:T:C	50	100	0.96	0.2602
2:77653463:G:A	50	100	0.96	0.3012
2:77653689:C:T	50	98	0.93	0.04993
2:77653711:A:G	50	94	0.93	0.08243
2:77654230:A:C	50	98	0.92	0.2115
2:77654287:A:T	50	100	0.91	0.2217
2:77654504:C:T	50	100	0.95	0.161
2:77654615:G:A	50	100	0.98	0.2131
2:77654677:C:A	50	100	0.98	0.2155
2:77654894:C:G	50	100	0.95	0.02378
2:77654912:T:C	50	100	0.92	0.01216
2:77654998:A:T	50	100	0.98	0.2273
2:77655511:G:A	50	100	0.99	0.4419
2:77655589:G:T	50	100	0.98	0.2947
2:77655641:A:C	50	100	0.99	0.4352
2:77655676:T:G	50	100	0.99	0.4354
2:77655722:G:C	50	100	1	0.2086
2:77655725:G:C	50	100	1	0.2086
2:77656030:C:T	50	98	0.99	0.2046
2:77656347:A:T	50	100	1	0.01434
2:77656411:T:C	50	100	0.82	0.01797
2:77656629:A:C	50	100	0.98	0.02397
2:77656821:G:A	50	98	0.98	0.2491
2:77657325:G:A	50	98	0.98	0.1968
2:77657616:A:G	50	98	0.98	0.1999
2:77657623:G:A	50	100	1	0.2042
2:77657761:A:T	49	100	0.98	0.01997
2:77657932:G:T	50	100	0.99	0.2622
2:77658116:G:T	50	100	1	0.0158
2:77658216:T:G	50	100	0.95	0.01797
2:77658221:T:C	50	100	1	0.2084
2:77658275:C:T	50	100	1	0.0748
2:77658290:C:T	50	100	0.97	0.0276
2:77658475:A:G	50	100	1	0.0158
2:77658808:T:G	50	100	0.98	0.2268
2:77658865:G:A	50	100	0.94	0.01144
2:77658915:G:T	50	100	1	0.05991
2:77659039:G:C	50	100	1	0.0158
2:77659381:T:C	50	100	0.98	0.2253
2:77659533:C:T	50	100	1	0.2092
2:77659667:T:C	50	100	1	0.2444
2:77659749:A:G	50	100	1	0.2092
2:77660295:T:C	50	100	0.99	0.2531
2:77660405:G:A	50	100	1	0.0158
2:77660473:C:T	50	98	0.91	0.02487
2:77660482:G:T	50	100	0.99	0.03613
2:77660484:G:A	50	100	1	0.1275
2:77660531:C:A	50	100	1	0.2048
2:77660713:T:A	50	100	1	0.2048
2:77660863:T:C	50	100	0.99	0.01997
2:77660918:G:A	50	100	0.99	0.2266
2:77661196:G:C	50	100	1	0.02487
2:77661489:T:G	50	100	1	0.01198
2:77661491:C:A	50	100	1	0.05846
2:77661523:A:G	50	100	1	0.01961
2:77661597:T:A	50	100	1	0.2052
2:77661905:G:A	50	96	0.76	0.01362
2:77662190:A:G	50	100	0.99	0.2288
2:77662431:C:G	50	100	1	0.02397
2:77662746:C:T	50	100	0.99	0.2286
2:77662792:A:G	50	100	1	0.2442
2:77663169:G:C	50	100	1	0.2436
2:77663939:T:G	49	75.5	0.84	0.2092
2:77664049:C:T	49	100	1	0.1316
2:77664861:C:G	50	100	1	0.2436
2:77665094:A:G	50	100	1	0.0138
2:77665486:T:C	50	100	1	0.2674
2:77665572:C:T	50	100	1	0.01017
2:77665642:T:C	50	100	1	0.01017
2:77666421:A:T	50	100	0.99	0.2431
2:77666684:C:A	50	100	0.99	0.4742
2:77666774:G:C	50	100	0.96	0.02378
2:77666947:T:C	50	100	1	0.02687
2:77667011:C:T	50	100	0.94	0.01961
2:77667315:A:T	48	89.6	0.99	0.2208
2:77667470:C:G	50	100	1	0.01017
2:77668208:T:A	43	86	1	0.2262
2:77668277:C:T	45	77.8	0.99	0.4052
2:77668506:A:G	50	100	0.97	0.03431
2:77668610:T:C	50	100	1	0.1091
2:77668789:A:T	50	100	0.99	0.1948
2:77669057:C:T	50	100	1	0.2456
2:77669531:G:A	50	98	0.99	0.1881
2:77671474:A:T	50	100	0.99	0.242
2:77671817:C:T	46	78.3	1	0.4014
2:77672366:G:T	50	100	1	0.03395
2:77672729:T:C	50	98	1	0.2415
2:77672910:A:C	49	100	0.96	0.07135
2:77673161:C:A	50	98	0.99	0.1883
2:77673484:C:T	50	100	1	0.01743
2:77673552:T:C	50	100	0.99	0.1964
2:77673597:A:G	50	100	1	0.05737
2:77673781:A:T	50	100	1	0.01598
2:77673818:C:A	50	100	1	0.03359
2:77673875:G:C	50	100	1	0.2413
2:77674036:A:G	49	100	1	0.02397
2:77674206:C:T	50	98	0.99	0.1895
2:77674260:T:C	49	98	0.98	0.1986
2:77674626:G:A	49	100	0.86	0.01834
2:77674793:C:T	50	96	1	0.2358
2:77674826:A:T	48	89.6	0.98	0.1897
2:77674902:T:C	50	100	1	0.03758
2:77674924:T:A	50	100	0.96	0.01816
2:77674958:A:G	50	100	1	0.03413
2:77675194:A:C	45	91.1	0.99	0.2574
2:77675347:T:G	50	100	0.98	0.2574
2:77675414:A:T	50	100	1	0.0345
2:77675612:A:C	50	100	0.98	0.01362
2:77675993:G:C	50	100	1	0.2411
2:77677458:C:T	50	98	0.99	0.189
2:77677481:C:T	50	98	0.99	0.189
2:77677557:T:C	50	100	1	0.0158
2:77678152:T:C	50	100	0.99	0.195
2:77678315:C:G	50	100	0.99	0.01997
2:77678360:A:G	50	100	0.98	0.1919
2:77678504:T:C	50	100	1	0.2418
2:77678677:C:A	50	98	0.99	0.189
2:77679004:T:C	50	100	0.99	0.195
2:77679481:C:G	50	100	1	0.4417
2:77679749:A:T	50	100	1	0.0374
2:77679810:C:T	50	98	0.93	0.03922
2:77679826:T:G	50	100	1	0.246
2:77680377:T:C	45	97.8	1	0.06082
2:77680967:C:T	50	100	1	0.0158
2:77681184:C:T	50	100	0.95	0.02959
2:77681236:A:C	50	98	1	0.2729
2:77681503:G:A	50	100	1	0.01017
2:77681746:G:A	45	100	1	0.03395
2:77681862:A:G	48	85.4	0.98	0.1894
2:77681936:C:G	49	98	0.99	0.195
2:77682385:G:T	50	98	0.98	0.1892
2:77682417:G:A	50	100	0.98	0.01779
2:77682437:G:C	50	98	0.98	0.1934
2:77682445:A:T	50	100	0.96	0.02596
2:77682872:T:A	50	98	0.99	0.1888
2:77682937:C:T	46	97.8	0.99	0.2435
2:77684983:G:A	50	96	0.99	0.1875
2:77685110:T:C	50	100	0.99	0.2565
2:77685434:A:G	50	100	0.97	0.02905
2:77685499:A:G	49	100	1	0.0158
2:77685533:C:T	48	95.8	0.97	0.2028
2:77685639:G:C	50	98	0.99	0.05973
2:77686020:T:C	50	100	0.99	0.2571
2:77686053:A:G	50	98	0.99	0.1877
2:77686096:G:T	50	100	0.99	0.1006
2:77686348:A:G	44	79.5	1	0.2879
2:77686420:A:G	46	97.8	0.99	0.03377
2:77686428:A:G	46	95.7	0.98	0.1879
2:77687244:T:C	50	100	1	0.2086
2:77687330:T:C	50	98	0.98	0.2035
2:77687490:A:G	50	100	1	0.03577
2:77687509:T:C	50	100	0.99	0.02397
2:77687533:T:C	50	100	1	0.0138
2:77688124:A:G	50	100	1	0.0158
2:77688198:T:G	45	95.6	0.97	0.4497
2:77688346:T:C	50	100	1	0.1305
2:77688407:T:C	50	100	0.99	0.0374
2:77688505:G:A	50	100	0.98	0.02905
2:77688898:A:G	50	100	0.99	0.06645
2:77689052:A:C	50	98	0.92	0.02832
2:77689429:T:G	47	97.9	0.94	0.04739
2:77689553:T:C	50	100	1	0.01126
2:77689636:A:C	46	80.4	0.98	0.2533
2:77689933:T:C	50	100	0.99	0.2435
2:77690097:G:A	50	100	1	0.0158
2:77690881:C:T	50	100	0.98	0.02778
2:77690978:A:C	50	100	0.99	0.2435
2:77691192:A:T	50	100	0.99	0.1006
2:77691229:T:C	50	100	1	0.2914
2:77691889:G:A	50	100	0.98	0.2758
2:77692216:A:G	50	98	0.97	0.1881
2:77692893:A:G	50	100	1	0.0158
2:77692959:C:T	50	100	0.99	0.02397
2:77693500:T:A	50	100	1	0.0158
2:77693580:C:T	50	100	1	0.03558
2:77693947:T:C	50	100	0.98	0.1333
2:77694296:G:A	50	100	0.97	0.272
2:77694508:A:G	50	100	0.99	0.2885
2:77694536:T:C	50	100	0.98	0.03431
2:77694645:T:A	50	100	0.98	0.2885
2:77694953:C:A	50	100	0.97	0.03431
2:77694957:A:T	50	100	0.96	0.05991
2:77694987:T:C	50	100	0.97	0.03431
2:77695306:A:G	50	100	0.96	0.03341
2:77695324:T:C	50	100	0.98	0.01797
2:77695428:C:T	49	100	0.95	0.03431
2:77695575:G:C	50	100	1	0.01307
2:77695695:A:T	50	98	1	0.01325
2:77695723:T:C	50	100	0.94	0.2106
2:77696261:C:T	50	100	0.96	0.02796
2:77696446:A:C	50	98	0.93	0.07044
2:77696801:A:G	50	100	0.95	0.1906
2:77697003:C:T	50	100	0.98	0.2567
2:77697040:C:T	50	100	0.94	0.2977
2:77697144:A:G	50	100	0.92	0.02433
2:77697332:A:C	50	100	0.98	0.431
2:77697846:C:T	50	100	0.99	0.02505
2:77698107:G:A	50	98	0.85	0.04648
2:77698416:G:A	50	100	0.98	0.315
2:77698620:T:A	50	100	0.99	0.06354
2:77698829:C:T	50	100	1	0.01416
2:77698839:T:C	50	100	1	0.01652
2:77698886:G:A	50	100	0.98	0.2849
2:77698947:C:T	50	100	0.98	0.01253
2:77699008:G:A	50	100	1	0.0472
2:77699100:C:T	50	100	1	0.0345
2:77699191:A:C	50	100	0.98	0.07153
2:77699345:T:C	50	100	0.99	0.01071
2:77699534:A:G	50	100	0.97	0.3148
2:77699538:T:G	50	100	1	0.01834
2:77699549:C:G	50	100	1	0.02524
2:77699585:A:G	50	100	1	0.01943
2:77699798:G:T	50	98	0.93	0.04321
2:77700248:C:T	48	97.9	1	0.01888
2:77700432:T:A	50	100	0.98	0.1888
2:77700502:A:G	50	100	1	0.01634
2:77700965:C:T	50	100	0.99	0.3468
2:77701188:A:G	50	100	0.99	0.3468
2:77701748:C:G	50	98	0.9	0.01743
2:77701782:A:C	50	100	0.99	0.2551
2:77702228:A:G	50	100	1	0.01652
2:77702835:A:G	50	100	0.96	0.04829
2:77703046:T:C	50	100	0.93	0.01398
2:77703052:T:C	50	100	0.98	0.3137
2:77703757:C:G	50	98	0.99	0.3114
2:77703925:G:A	50	96	1	0.06009
2:77704085:T:C	50	100	0.95	0.02814
2:77704271:C:T	50	100	1	0.02124
2:77705063:A:T	50	100	0.93	0.04103
2:77705536:C:T	50	100	1	0.01652
2:77705677:T:C	50	100	1	0.05973
2:77706143:T:C	50	100	1	0.02524
2:77706383:A:G	50	100	0.98	0.3177
2:77706397:C:T	50	100	0.96	0.2576
2:77706508:A:T	50	100	0.98	0.3048
2:77706701:T:A	50	100	1	0.06009
2:77706738:T:G	50	100	0.99	0.2616
2:77707801:A:T	50	100	1	0.01634
2:77708003:G:A	50	100	0.94	0.04121
2:77708340:G:A	50	98	1	0.3048
2:77708604:T:A	50	100	1	0.01997
2:77708729:C:T	50	100	1	0.01997
2:77709070:G:T	50	100	1	0.01235
2:77709169:G:A	50	98	1	0.3041
2:77709456:G:A	50	98	1	0.2538
2:77709479:T:C	50	98	1	0.3048
2:77709573:C:A	50	100	0.95	0.04176
2:77709652:C:T	50	100	0.94	0.01598
2:77709819:C:T	50	98	1	0.2534
2:77710494:G:A	50	100	1	0.3039
2:77710516:A:G	50	100	1	0.3041
2:77710521:G:A	50	100	1	0.3039
2:77710530:T:C	50	100	0.92	0.05828
2:77710774:A:G	50	98	1	0.3039
2:77710986:C:T	50	98	1	0.3039
2:77710999:C:G	50	98	1	0.3039
2:77711179:T:C	50	100	0.99	0.1901
2:77711485:C:T	50	100	0.97	0.04394
2:77711727:C:T	50	98	1	0.2678
2:77711798:C:T	50	100	0.99	0.189
2:77712048:C:A	50	100	0.99	0.02324
2:77712199:G:C	50	98	1	0.392
2:77712387:C:T	50	98	1	0.37
2:77712507:T:G	46	82.6	0.96	0.2645
2:77712581:T:C	50	98	1	0.2958
2:77712673:T:C	50	100	0.96	0.2564
2:77712813:A:T	50	100	0.75	0.01289
2:77712996:A:T	50	100	0.99	0.3041
2:77713147:A:G	50	100	0.99	0.3582
2:77713486:C:G	50	100	0.98	0.1048
2:77713542:A:T	50	98	0.99	0.2961
2:77713662:A:T	50	100	0.99	0.02197
2:77714149:G:A	50	100	1	0.2716
2:77714265:A:G	50	100	0.97	0.02832
2:77714807:C:T	50	100	1	0.01017
2:77714930:G:A	50	100	1	0.2959
2:77715127:C:T	50	100	0.97	0.04521
2:77715208:A:G	50	100	1	0.0699
2:77715244:C:A	50	100	1	0.0699
2:77715539:C:T	50	98	1	0.2992
2:77715693:C:T	50	98	1	0.299
2:77715718:T:C	50	98	1	0.344
2:77715739:C:T	50	98	1	0.299
2:77715824:A:G	50	98	1	0.299
2:77715922:C:G	50	100	1	0.01253
2:77716233:G:C	50	98	1	0.2987
2:77716259:T:G	50	98	1	0.281
2:77716262:G:C	50	98	0.99	0.1714
2:77716388:T:C	50	98	1	0.3435
2:77716394:A:G	50	98	1	0.2987
2:77716461:G:A	50	100	1	0.01452
2:77716543:G:A	50	100	1	0.01434
2:77716624:G:A	50	100	0.96	0.01216
2:77716756:G:A	50	100	1	0.2738
2:77716903:C:T	50	98	0.99	0.2956
2:77717455:C:T	50	98	0.99	0.2947
2:77717705:T:A	50	100	1	0.07571
2:77717706:T:C	50	100	1	0.04375
2:77718116:G:A	50	96	0.99	0.3164
2:77718791:A:C	50	100	0.97	0.1037
2:77719049:T:C	50	100	1	0.07553
2:77719132:G:A	50	100	0.99	0.2925
2:77719164:G:A	50	100	1	0.01598
2:77719996:C:T	50	94	0.98	0.3546
2:77720039:T:C	50	100	1	0.07534
2:77720272:T:C	50	100	1	0.01216
2:77720325:A:T	50	96	0.98	0.4174
2:77720862:G:A	50	98	0.98	0.4167
2:77721196:G:A	50	98	1	0.01307
2:77722242:T:C	50	100	1	0.02415
2:77722348:C:T	50	100	1	0.08497
2:77722620:C:T	50	100	1	0.04793
2:77722660:G:C	50	100	1	0.08606
2:77722741:T:A	50	98	0.99	0.1271
2:77723214:T:A	50	100	0.95	0.03268
2:77723275:C:T	50	98	0.99	0.09513
2:77723380:T:G	50	100	0.99	0.01271
2:77723668:A:G	50	98	1	0.1273
2:77724106:G:C	50	98	0.99	0.1273
2:77724206:G:T	50	100	0.96	0.02723
2:77724483:C:T	50	98	0.99	0.1044
2:77724503:G:A	50	98	0.99	0.1044
2:77724519:A:T	50	98	1	0.02233
2:77724640:C:A	50	98	0.99	0.1044
2:77724653:A:G	50	98	1	0.02233
2:77724927:T:C	50	100	0.98	0.1652
2:77725035:G:A	45	84.4	0.61	0.02088
2:77725258:T:C	50	100	1	0.02433
2:77725389:G:T	50	100	1	0.04884
2:77725718:A:G	50	100	0.99	0.1649
2:77725814:G:C	50	100	1	0.02433
2:77725857:G:A	50	98	0.97	0.333
2:77725997:G:T	50	100	0.99	0.1639
2:77726009:T:C	50	100	0.98	0.01344
2:77726022:A:C	50	100	0.99	0.1647
2:77726076:T:C	50	98	0.98	0.3308
2:77726149:G:T	50	100	0.78	0.02033
2:77726263:T:C	50	100	0.99	0.171
2:77726436:T:C	50	100	0.99	0.2702
2:77726545:G:A	50	100	1	0.04866
2:77726953:T:C	50	98	1	0.02233
2:77727026:G:A	50	100	1	0.2703
2:77727178:T:A	50	100	1	0.1639
2:77727198:T:C	50	100	1	0.2702
2:77727441:C:T	50	100	1	0.2758
2:77727444:T:C	50	98	1	0.1369
2:77727665:A:G	50	100	1	0.04412
2:77727897:G:A	50	100	1	0.1369
2:77727942:G:T	50	100	1	0.2761
2:77728173:A:G	50	100	0.95	0.03958
2:77728223:T:C	50	100	1	0.01216
2:77728573:A:G	50	100	1	0.04938
2:77728587:C:T	50	100	1	0.1265
2:77728633:C:T	50	100	1	0.1732
2:77728644:G:C	50	100	1	0.01035
2:77728806:A:G	50	100	1	0.03649
2:77728902:C:T	50	100	0.98	0.01017
2:77729040:G:T	50	100	0.99	0.3379
2:77729327:G:A	50	100	0.97	0.01162
2:77729385:T:C	50	100	0.86	0.02052
2:77729759:T:A	50	100	1	0.2767
2:77729832:C:G	50	100	1	0.01362
2:77729861:G:A	50	100	0.97	0.0118
2:77730190:A:T	50	100	1	0.1739
2:77730352:C:T	50	100	1	0.2266
2:77730590:T:G	50	100	0.95	0.01035
2:77730770:C:T	50	100	0.96	0.04067
2:77731206:C:T	50	100	1	0.1373
2:77731451:T:G	50	100	1	0.1369
2:77731645:C:T	50	100	1	0.2264
2:77731801:T:G	50	100	1	0.01017
2:77731907:G:A	49	100	0.96	0.03813
2:77731909:G:A	48	95.8	0.91	0.09368
2:77731911:G:A	42	76.2	0.84	0.4675
2:77731926:T:C	46	91.3	0.8	0.1166
2:77731928:C:T	45	95.6	0.99	0.1529
2:77732532:T:C	50	100	1	0.04975
2:77732716:G:C	50	100	1	0.1826
2:77733224:C:T	50	98	0.97	0.05755
2:77733376:C:T	50	100	1	0.2765
2:77733841:T:G	50	100	0.98	0.2705
2:77733874:T:C	50	100	0.96	0.04484
2:77733926:C:T	50	100	0.99	0.02033
2:77733934:G:A	50	100	1	0.1737
2:77734024:C:T	50	98	1	0.1737
2:77734058:C:G	50	100	1	0.04993
2:77734068:G:T	50	100	1	0.05247
2:77734169:T:G	50	100	1	0.05247
2:77734452:A:G	50	100	1	0.05229
2:77734598:T:C	50	100	0.98	0.1022
2:77734629:G:A	50	100	1	0.2767
2:77734758:C:T	50	100	1	0.01126
2:77734838:C:T	50	98	1	0.01307
2:77734929:C:T	50	100	1	0.0541
2:77735070:G:A	50	100	0.96	0.04085
2:77735110:T:C	50	100	1	0.1024
2:77735167:C:T	50	100	1	0.0374
2:77735244:G:A	50	100	1	0.05011
2:77735245:A:T	50	100	1	0.05011
2:77735305:C:T	50	100	1	0.06137
2:77735593:T:C	50	100	0.95	0.01144
2:77735690:C:T	50	100	1	0.02996
2:77735986:G:C	50	100	1	0.2769
2:77736214:A:G	50	98	1	0.1008
2:77736277:A:T	50	100	1	0.02106
2:77736539:C:T	50	98	1	0.08951
2:77736656:C:T	50	98	1	0.2188
2:77736743:C:T	50	100	0.99	0.03577
2:77736787:G:A	50	98	1	0.09223
2:77736915:A:G	50	100	0.98	0.3533
2:77736917:T:C	50	100	0.99	0.1747
2:77737005:G:A	50	100	0.99	0.1017
2:77737007:A:G	50	100	0.99	0.1019
2:77737075:G:A	50	100	0.99	0.1015
2:77737151:C:T	50	100	0.99	0.2625
2:77737273:T:C	50	96	1	0.3357
2:77737282:G:T	50	96	1	0.3353
2:77737341:A:G	50	96	0.99	0.3359
2:77737374:C:T	50	96	0.99	0.3357
2:77737575:G:A	50	98	0.99	0.3413
2:77737603:G:A	50	98	0.98	0.3264
2:77737634:G:T	50	100	1	0.01107
2:77737747:A:T	50	98	0.99	0.3453
2:77737857:C:T	50	98	0.99	0.3464
2:77737934:T:C	50	98	0.99	0.3469
2:77737965:G:T	50	100	0.97	0.01035
2:77738199:T:C	50	98	0.99	0.4136
2:77738395:G:A	50	98	0.98	0.4136
2:77738442:T:C	50	98	0.99	0.4129
2:77738570:C:T	50	100	0.99	0.02433
2:77738624:C:T	50	96	1	0.3529
2:77738870:G:A	50	96	1	0.3533
2:77738925:T:C	50	100	1	0.126
2:77738943:A:T	50	100	1	0.06463
2:77739019:C:A	50	96	1	0.3531
2:77739043:C:T	50	96	1	0.3531
2:77739160:T:C	50	96	1	0.3535
2:77739452:A:G	50	100	0.99	0.3121
2:77739898:C:G	50	98	1	0.3533
2:77740004:T:C	50	100	1	0.06481
2:77740268:A:G	50	98	1	0.1033
2:77740450:A:G	50	100	1	0.1389
2:77740562:A:G	50	100	1	0.09967
2:77740662:G:T	49	100	1	0.061
2:77740716:A:T	50	96	0.66	0.03577
2:77740718:A:T	49	85.7	0.89	0.1863
2:77740736:T:A	50	88	0.86	0.1462
2:77740753:T:C	49	95.9	1	0.1196
2:77740768:C:A	50	96	1	0.3444
2:77740910:T:G	50	100	1	0.3444
2:77740954:C:A	50	100	1	0.07353
2:77741137:C:T	50	100	1	0.04847
2:77741166:G:T	50	100	1	0.02433
2:77741284:A:G	50	100	1	0.1561
2:77741397:G:A	50	100	1	0.156
2:77741541:T:C	50	100	1	0.1075
2:77741601:T:A	50	100	1	0.1077
2:77741639:G:A	50	100	1	0.10780000000000001
2:77741672:T:C	50	100	1	0.2529
2:77741680:G:C	50	100	1	0.01253
2:77741711:T:A	50	100	1	0.10780000000000001
2:77741721:T:C	50	100	1	0.1193
2:77741813:G:A	50	100	1	0.02415
2:77741955:A:G	50	100	1	0.10780000000000001
2:77742456:T:C	50	100	1	0.1801
2:77742537:A:T	50	100	0.89	0.03613
2:77742581:A:G	50	100	1	0.1077
2:77742816:G:C	50	100	1	0.1075
2:77743009:T:C	50	100	1	0.1075
2:77743073:C:T	50	100	1	0.1049
2:77743157:A:G	50	100	1	0.01017
2:77743163:T:C	50	98	1	0.1075
2:77743358:A:G	50	100	1	0.1075
2:77743380:C:G	50	100	1	0.04811
2:77743582:C:T	50	100	1	0.344
2:77743629:A:C	50	100	1	0.344
2:77743721:T:C	50	100	1	0.1193
2:77743753:T:C	50	100	1	0.344
2:77743764:A:G	50	100	1	0.2364
2:77744026:C:A	50	100	1	0.2364
2:77744179:A:G	50	100	1	0.1836
2:77744518:C:T	50	100	1	0.3442
2:77744523:T:G	50	100	1	0.1799
2:77744657:A:G	50	100	1	0.2411
2:77744807:A:G	50	100	0.99	0.2413
2:77744943:G:A	50	98	0.99	0.2415
2:77745018:T:C	50	100	0.94	0.01543
2:77745065:G:A	50	100	0.99	0.2411
2:77745233:T:C	50	100	1	0.04938
2:77745509:G:C	50	100	1	0.3444
2:77745664:T:G	43	93	0.97	0.1066
2:77745695:T:C	34	91.2	0.97	0.1008
2:77745822:T:C	39	92.3	0.99	0.1193
2:77746317:T:G	50	100	1	0.1004
2:77746424:G:A	50	100	0.99	0.1834
2:77747479:G:C	50	100	1	0.04938
2:77747486:C:A	50	100	1	0.2418
2:77747676:C:T	50	100	1	0.02288
2:77747836:T:G	50	98	0.99	0.345
2:77747841:C:T	50	100	0.99	0.1
2:77747847:C:G	50	100	1	0.04938
2:77747867:G:T	50	98	0.99	0.345
2:77747999:G:A	50	100	1	0.345
2:77748001:C:T	50	100	1	0.1189
2:77748003:C:G	50	100	1	0.05919
2:77748313:C:A	50	100	1	0.01253
2:77748436:A:T	50	100	1	0.345
2:77748608:C:A	49	100	1	0.3446
2:77748685:G:A	50	100	1	0.05102
2:77749205:C:T	50	100	0.99	0.1176
2:77749292:C:T	50	100	1	0.3444
2:77749634:A:G	50	98	0.99	0.3439
2:77749998:A:T	41	97.6	0.61	0.0305
2:77750136:T:C	50	98	1	0.3268
2:77750307:C:T	50	100	1	0.1
2:77750339:T:C	50	100	1	0.02415
2:77750380:G:T	50	100	1	0.02179
2:77750386:C:T	50	98	0.82	0.04557
2:77750429:G:A	50	100	0.99	0.0512
2:77750583:T:C	49	100	1	0.3408
2:77750599:C:T	50	98	1	0.03958
2:77750602:C:T	50	100	0.99	0.0423
2:77750675:C:A	50	100	1	0.03903
2:77751117:A:G	50	100	1	0.3455
2:77751162:A:G	50	100	1	0.01253
2:77751312:C:A	50	100	0.98	0.1191
2:77751321:A:G	50	100	1	0.3453
2:77751365:T:C	50	100	1	0.04884
2:77751996:C:G	50	100	1	0.0138
2:77752157:G:C	50	100	1	0.061
2:77752524:T:C	50	100	0.99	0.05211
2:77752849:C:T	50	100	1	0.3406
2:77752852:C:T	50	100	1	0.3406
2:77752912:T:G	50	100	1	0.1797
2:77752980:A:T	50	100	1	0.3451
2:77753083:G:T	50	100	1	0.1189
2:77753100:T:C	50	100	1	0.3451
2:77753173:G:C	50	100	1	0.392
2:77753195:G:A	50	100	1	0.187
2:77753344:G:C	50	100	0.99	0.1552
2:77753565:C:G	50	100	1	0.09187
2:77753787:C:T	50	100	1	0.09187
2:77753932:C:T	50	100	1	0.07317
2:77753933:A:G	50	100	1	0.07317
2:77753956:C:T	50	100	1	0.177
2:77754013:T:G	50	100	1	0.1191
2:77754023:G:A	50	100	1	0.07317
2:77754047:C:A	50	100	1	0.177
2:77754094:C:T	50	100	0.9	0.04212
2:77754206:A:C	50	100	1	0.3484
2:77754383:C:G	50	94	1	0.1768
2:77754391:G:A	50	94	1	0.1721
2:77754478:A:G	50	100	0.99	0.345
2:77754489:T:C	50	98	0.97	0.01997
2:77754794:T:C	50	98	1	0.3453
2:77754795:G:A	50	100	1	0.01162
2:77754919:A:G	49	89.8	1	0.1765
2:77754952:T:A	50	100	1	0.1082
2:77754974:G:A	50	100	1	0.2271
2:77755037:C:T	50	100	1	0.05011
2:77755133:T:C	50	100	1	0.07789
2:77755233:A:G	42	90.5	1	0.3444
2:77755259:A:G	46	91.3	1	0.1683
2:77755299:A:T	49	95.9	1	0.1681
2:77755354:G:A	50	100	1	0.01017
2:77755456:C:A	50	100	1	0.1719
2:77755516:T:C	50	100	1	0.1678
2:77755558:C:T	50	100	0.99	0.05356
2:77755563:G:C	50	100	1	0.04884
2:77755683:A:G	49	95.9	1	0.1765
2:77755711:T:C	48	95.8	0.98	0.3464
2:77755891:C:T	48	91.7	0.97	0.03994
2:77755893:T:C	46	100	1	0.05519
2:77756346:C:A	50	100	1	0.1721
2:77756521:C:G	50	100	1	0.1765
2:77756578:C:G	50	98	1	0.1718
2:77756582:C:T	50	98	1	0.1692
2:77756781:G:A	50	100	1	0.02415
2:77756864:G:A	50	100	1	0.108
2:77756909:T:C	50	100	1	0.1765
2:77756957:A:G	50	94	1	0.104
2:77756983:A:G	50	96	1	0.108
2:77757052:C:T	49	100	0.98	0.09532
2:77757351:G:C	44	93.2	1	0.1672
2:77757679:C:T	45	80	0.99	0.1776
2:77757842:C:T	50	100	0.98	0.187
2:77757945:A:G	50	100	1	0.07571
2:77757979:G:A	50	100	0.99	0.1718
2:77758074:C:T	50	100	1	0.01216
2:77758119:T:C	46	95.7	1	0.1763
2:77758163:T:G	50	98	0.98	0.0138
2:77758252:C:T	50	100	1	0.01017
2:77758331:A:G	50	100	1	0.169
2:77758456:A:G	48	97.9	1	0.1756
2:77758497:C:G	43	88.4	0.98	0.1859
2:77758751:A:C	49	100	1	0.3464
2:77758777:C:A	49	100	0.99	0.402
2:77758853:C:T	50	100	1	0.1763
2:77758962:C:A	49	95.9	1	0.3437
2:77759016:C:T	49	87.8	1	0.3439
2:77759103:A:C	49	100	1	0.01652
2:77759265:T:G	47	80.9	0.98	0.356
2:77759332:T:C	49	95.9	1	0.344
2:77759678:G:A	50	100	1	0.02415
2:77759789:A:G	50	100	1	0.1821
2:77759814:A:C	50	100	1	0.01434
2:77760187:G:A	50	100	1	0.04938
2:77760294:G:C	50	100	1	0.04847
2:77760423:C:A	50	100	0.99	0.1783
2:77760582:G:C	50	100	1	0.3535
2:77760783:T:G	50	100	0.99	0.1783
2:77760950:G:T	50	100	1	0.0138
2:77761075:T:C	50	100	0.99	0.2838
2:77761620:A:G	50	100	1	0.47
2:77761896:G:A	50	100	1	0.04121
2:77761951:G:A	50	100	1	0.04847
2:77762089:C:G	50	100	1	0.2511
2:77762216:T:C	50	100	0.99	0.3535
2:77762291:T:C	50	100	1	0.04866
2:77762338:A:G	50	100	1	0.1088
2:77762439:C:T	50	100	1	0.1089
2:77762481:G:A	50	100	1	0.1779
2:77762830:C:A	50	100	0.99	0.01198
2:77762940:C:T	50	100	1	0.1089
2:77762989:G:C	50	100	1	0.01344
2:77763094:T:G	50	100	1	0.05047
2:77763218:T:C	50	98	0.9	0.0541
2:77763263:T:G	50	100	0.99	0.209
2:77763326:C:G	50	100	1	0.01253
2:77763332:A:T	50	100	1	0.1761
2:77763491:G:A	50	100	0.98	0.2584
2:77763631:A:G	50	100	1	0.02397
2:77763677:T:C	50	100	1	0.1763
2:77763698:A:G	50	100	1	0.1767
2:77763805:T:C	50	100	1	0.01035
2:77764109:A:G	50	100	1	0.07516
2:77764135:A:G	50	100	1	0.1814
2:77764142:C:T	50	100	1	0.1763
2:77764160:A:G	50	100	1	0.1765
2:77764476:C:T	50	100	1	0.0748
2:77764645:T:C	50	100	1	0.01035
2:77765023:G:A	50	100	0.99	0.02669
2:77765024:C:T	50	100	0.99	0.02669
2:77765143:C:T	50	100	0.99	0.1714
2:77765153:G:T	50	100	1	0.1093
2:77765498:G:A	50	100	1	0.07516
2:77765523:G:A	50	100	1	0.4719
2:77765594:A:T	50	100	1	0.3462
2:77765709:G:A	50	100	1	0.02397
2:77766099:C:G	50	100	1	0.04121
2:77766270:G:T	50	100	0.99	0.1848
2:77766277:T:A	50	100	1	0.01344
2:77766335:T:C	50	100	0.99	0.1097
2:77766364:A:G	50	100	0.97	0.04049
2:77766555:G:A	50	100	1	0.01071
2:77766739:G:T	50	100	1	0.126
2:77766809:T:C	50	100	1	0.05955
2:77766856:T:C	50	100	1	0.05065
2:77766974:T:C	50	100	1	0.05065
2:77767089:G:C	50	100	1	0.2613
2:77767216:A:T	50	100	0.98	0.03468
2:77767279:T:C	50	100	0.99	0.02397
2:77767561:C:T	50	100	1	0.06899
2:77767597:C:T	50	100	1	0.06863
2:77767640:C:T	50	98	0.93	0.05247
2:77767745:C:A	50	100	1	0.05102
2:77768035:T:C	50	100	1	0.06899
2:77768046:A:G	50	100	1	0.01325
2:77768083:G:C	50	100	1	0.2476
2:77768175:G:A	50	100	0.99	0.362
2:77768262:G:T	50	100	0.98	0.03468
2:77768447:G:A	50	100	1	0.04975
2:77768722:G:A	50	100	0.99	0.1732
2:77768854:A:G	50	100	1	0.05102
2:77768867:G:A	50	100	0.99	0.2475
2:77769063:G:A	50	98	0.99	0.2571
2:77769166:C:G	50	98	0.99	0.2471
2:77769167:A:G	50	98	0.99	0.2623
2:77769198:G:A	50	100	1	0.02233
2:77769549:T:C	50	100	0.99	0.01452
2:77769758:G:A	50	100	0.99	0.05011
2:77769918:T:C	50	100	0.98	0.1189
2:77770081:C:T	50	98	0.99	0.3233
2:77770268:C:T	50	100	0.98	0.1082
2:77770538:G:A	50	98	0.99	0.2997
2:77770548:G:C	50	98	0.99	0.299
2:77770595:G:C	50	98	1	0.04611
2:77770637:G:A	50	100	1	0.04611
2:77770669:C:T	50	100	0.98	0.04993
2:77770670:G:A	50	100	1	0.05174
2:77770699:C:G	50	100	1	0.04611
2:77770724:G:A	50	100	1	0.0374
2:77770758:A:G	49	98	0.99	0.4352
2:77770796:G:A	50	100	0.99	0.2968
2:77770927:C:T	50	100	1	0.02288
2:77771130:G:C	50	100	1	0.0463
2:77771250:A:G	50	98	0.92	0.02179
2:77771305:G:A	50	100	0.98	0.1075
2:77771361:A:G	50	100	1	0.3947
2:77771555:G:T	50	100	0.98	0.1075
2:77771732:T:A	50	100	0.99	0.4279
2:77771793:C:T	50	100	1	0.01325
2:77771844:A:G	50	100	0.99	0.43120000000000003
2:77772349:G:C	50	98	0.9	0.01253
2:77772372:A:G	50	100	0.99	0.431
2:77772472:C:T	50	100	1	0.4078
2:77772473:G:A	50	98	0.98	0.1449
2:77772569:C:T	50	100	1	0.4608
2:77773237:C:T	50	100	1	0.02215
2:77773312:G:A	50	100	1	0.4588
2:77773479:C:A	50	100	1	0.4575
2:77773589:C:T	50	100	1	0.02342
2:77773985:A:C	50	98	1	0.02342
2:77774126:T:C	50	100	1	0.4288
2:77774127:T:C	50	100	0.99	0.4252
2:77774325:T:A	50	100	1	0.0236
2:77774350:A:G	50	100	1	0.04956
2:77774440:T:C	50	100	1	0.4085
2:77774623:G:A	50	100	0.99	0.1187
2:77774821:G:C	50	100	1	0.01416
2:77774854:G:C	50	100	1	0.4604
2:77774937:A:G	50	100	0.99	0.03177
2:77775138:T:C	50	100	0.96	0.05174
2:77776080:T:C	50	100	0.98	0.1077
2:77776084:C:T	50	100	1	0.0236
2:77776154:C:A	50	100	1	0.02415
2:77776157:G:C	50	100	0.98	0.1184
2:77776190:C:A	50	100	0.9	0.04267
2:77776548:G:A	50	100	1	0.1182
2:77776806:C:T	50	100	1	0.02687
2:77777200:T:C	50	100	1	0.02687
2:77777261:C:T	50	98	0.96	0.04267
2:77777325:C:T	50	100	1	0.02687
2:77777332:T:C	50	100	1	0.0236
2:77777473:G:A	50	98	1	0.02251
2:77777554:G:A	50	100	0.98	0.2458
2:77777555:C:A	50	100	0.98	0.2455
2:77777583:G:A	50	100	0.98	0.1803
2:77777665:A:T	50	100	1	0.02669
2:77777726:G:A	50	100	0.99	0.4043
2:77777735:A:G	50	100	1	0.01416
2:77777767:G:A	50	100	1	0.01235
2:77778180:G:T	50	100	0.98	0.1182
2:77778290:A:G	50	100	0.98	0.1233
2:77778380:C:T	50	100	0.97	0.1075
2:77778404:G:A	50	100	0.76	0.02015
2:77778458:C:T	50	100	0.99	0.4764
2:77778468:T:G	50	98	0.99	0.4631
2:77778639:C:T	50	100	0.99	0.4074
2:77778743:A:C	50	100	0.97	0.1071
2:77778781:C:A	50	100	0.92	0.05084
2:77779020:A:G	50	100	0.98	0.4452
2:77779224:T:C	50	100	0.98	0.4361
2:77779679:G:A	50	98	0.98	0.1741
2:77779878:C:T	50	98	1	0.2046
2:77780504:G:A	49	98	1	0.2044
2:77781025:A:G	50	100	1	0.08842
2:77781062:C:T	50	98	1	0.2117
2:77781508:G:T	50	100	0.98	0.05374
2:77781778:A:C	50	100	0.98	0.09187
2:77781992:C:T	50	100	1	0.01017
2:77782187:G:A	50	100	0.95	0.05356
2:77782318:A:G	50	100	0.98	0.01761
2:77782527:T:C	50	100	0.98	0.04539
2:77783200:T:G	50	100	0.98	0.2064
2:77783283:G:A	50	100	0.99	0.2611
2:77783384:T:C	50	100	0.99	0.04938
2:77783560:T:C	50	100	0.99	0.061
2:77783818:A:G	50	100	0.98	0.2141
2:77784002:A:G	50	100	0.91	0.04212
2:77784170:G:A	50	100	0.96	0.05356
2:77784214:T:C	50	100	0.98	0.2072
2:77784733:C:T	50	100	0.82	0.01398
2:77785517:C:T	50	100	0.98	0.04557
2:77785526:G:A	50	100	0.89	0.01071
2:77786142:G:T	50	100	1	0.2126
2:77786551:A:G	50	100	0.98	0.1135
2:77787085:G:A	50	100	0.94	0.03486
2:77787090:T:A	50	100	0.78	0.01961
2:77787262:T:C	50	100	0.97	0.05283
2:77787304:A:T	50	100	0.95	0.01035
2:77787469:A:G	50	100	0.99	0.2102
2:77787505:A:G	50	100	0.99	0.2173
2:77787523:G:A	50	100	0.99	0.2173
2:77787767:G:T	50	100	0.98	0.01761
2:77787883:G:A	50	98	0.97	0.0216
2:77788272:T:G	50	100	1	0.01416
2:77788345:A:G	50	100	0.99	0.2171
2:77789034:C:G	50	100	0.99	0.2124
2:77790720:C:A	50	96	0.94	0.02142
2:77790743:T:C	50	100	0.99	0.4553
2:77790786:C:A	50	100	0.96	0.05701
2:77790950:A:G	50	100	0.99	0.3442
2:77791007:T:C	50	100	0.98	0.02651
2:77791038:A:G	50	100	0.97	0.05755
2:77791057:C:A	50	100	0.99	0.01344
2:77791198:C:T	50	100	0.98	0.06754
2:77791321:C:T	50	100	0.99	0.02306
2:77791434:A:C	50	100	0.97	0.1038
2:77791635:C:T	50	100	1	0.4512
2:77792154:T:C	50	100	0.98	0.2057
2:77792165:A:G	50	100	0.99	0.3433
2:77792211:G:A	50	100	0.82	0.01561
2:77792218:C:T	50	100	0.99	0.3413
2:77792866:C:A	50	100	0.96	0.01779
2:77792926:G:T	49	100	0.96	0.05356
2:77793050:G:T	47	93.6	0.98	0.295
2:77793557:G:A	50	100	1	0.3669
2:77793751:T:C	49	95.9	1	0.4252
2:77793825:T:C	50	100	0.98	0.06754
2:77793828:A:G	50	100	0.98	0.1038
2:77793845:G:A	50	100	0.98	0.01743
2:77793861:C:T	50	100	0.98	0.1038
2:77793862:A:G	50	94	1	0.3618
2:77793962:G:A	50	98	0.93	0.05301
2:77794132:C:T	50	100	0.98	0.06754
2:77794326:C:T	49	100	0.99	0.3669
2:77794601:G:T	49	95.9	0.99	0.4161
2:77794826:A:C	49	95.9	0.98	0.01561
2:77794913:C:T	50	98	0.99	0.2053
2:77794914:C:T	50	98	0.99	0.2053
2:77794925:C:T	50	98	0.99	0.2053
2:77794930:C:T	50	98	1	0.3725
2:77795127:A:C	47	97.9	0.95	0.05737
2:77795358:C:T	47	97.9	0.99	0.3669
2:77795363:C:T	45	95.6	0.99	0.2053
2:77795470:A:T	50	100	0.98	0.07662
2:77795484:T:C	50	100	0.99	0.2104
2:77795531:T:C	50	100	0.98	0.104
2:77795583:T:A	50	100	0.98	0.104
2:77795617:T:C	50	100	1	0.01452
2:77795620:G:A	50	100	1	0.4158
2:77795694:G:A	50	100	0.94	0.0423
2:77795949:A:G	50	100	0.99	0.01035
2:77796366:T:C	50	100	1	0.3624
2:77796606:T:A	50	100	1	0.2042
2:77796735:C:G	50	100	1	0.4221
2:77796789:C:T	50	100	0.91	0.02469
2:77796806:A:T	50	100	1	0.4219
2:77797165:G:C	50	100	1	0.01416
2:77797203:G:T	50	100	0.99	0.01344
2:77797228:C:T	50	100	1	0.4221
2:77797405:T:C	50	100	1	0.4232
2:77797443:C:T	50	100	0.99	0.4221
2:77797722:C:T	50	100	0.68	0.01017
2:77798116:G:A	50	100	0.99	0.4179
2:77798263:C:T	50	100	0.99	0.01743
2:77798439:G:A	50	100	0.98	0.01561
2:77798450:G:T	50	100	0.99	0.1033
2:77799102:T:A	50	100	0.96	0.01561
2:77799289:A:G	50	100	0.99	0.3351
2:77799431:G:T	50	100	1	0.3637
2:77799489:A:G	50	100	0.99	0.4234
2:77799678:A:G	50	100	0.96	0.01561
2:77799937:C:T	50	100	0.99	0.354
2:77800161:T:A	50	100	0.96	0.05374
2:77800172:C:A	50	100	0.99	0.36870000000000003
2:77800252:C:A	50	100	0.98	0.02996
2:77800298:A:G	50	100	0.99	0.4227
2:77800323:G:A	50	100	0.98	0.02996
2:77800560:T:C	50	98	0.99	0.4045
2:77801047:T:C	50	100	1	0.4214
2:77801338:G:T	50	100	0.95	0.04484
2:77801363:C:T	50	100	0.99	0.4141
2:77801430:A:G	50	100	1	0.2079
2:77801712:T:A	50	100	0.99	0.1816
2:77801979:A:T	50	100	0.99	0.4187
2:77802352:G:T	50	100	1	0.2079
2:77802885:G:C	50	98	0.99	0.2079
2:77803306:T:A	50	100	0.98	0.07226
2:77803368:C:A	50	100	0.98	0.4305
2:77804274:T:C	50	90	0.89	0.06754
2:77804289:G:A	50	100	0.97	0.07099
2:77804405:G:A	47	97.9	0.85	0.04575
2:77804706:G:A	50	100	0.97	0.05773
2:77805756:T:A	50	98	0.99	0.4345
2:77805879:G:C	47	95.7	0.98	0.4339
2:77805911:T:C	44	95.5	0.95	0.404
2:77807104:C:T	50	98	0.94	0.06209
2:77807233:T:A	50	100	0.99	0.3698
2:77808033:T:C	50	100	0.96	0.03014
2:77808051:C:A	50	100	0.95	0.1035
2:77808354:G:A	50	100	0.96	0.03232
2:77809071:A:G	50	100	0.97	0.2377
2:77809215:G:A	46	93.5	0.91	0.09277
2:77809242:C:T	50	100	0.91	0.05483
2:77810748:T:A	50	100	0.95	0.1894
2:77810911:A:C	50	98	0.96	0.3805
2:77810923:G:A	50	100	0.95	0.3778
2:77811974:C:T	50	98	0.96	0.2889
2:77812006:C:T	50	100	0.92	0.1378
2:77812283:T:C	50	100	0.99	0.01416
2:77812504:C:A	50	100	0.96	0.3807
2:77812540:C:T	50	100	0.96	0.3702
2:77812705:A:C	50	100	0.99	0.01144
2:77812707:A:G	50	100	1	0.01089
2:77813691:T:C	50	100	0.95	0.03976
2:77813704:G:T	50	100	0.97	0.1917
2:77814038:C:G	50	100	0.97	0.1859
2:77814616:A:G	50	100	1	0.02741
2:77814856:G:A	50	100	1	0.0236
2:77814957:A:G	50	100	0.96	0.2266
2:77814994:C:A	50	100	0.95	0.01979
2:77815386:T:G	50	100	0.96	0.1955
2:77815461:C:T	50	100	0.96	0.01398
2:77815741:T:C	50	100	0.92	0.01253
2:77815811:G:A	50	100	1	0.02741
2:77817165:T:C	50	100	0.99	0.01979
2:77817408:T:A	50	96	0.96	0.3847
2:77817508:T:C	50	98	0.94	0.02269
2:77818072:T:A	50	100	0.95	0.185
2:77818158:T:C	50	98	0.89	0.08188
2:77818633:T:G	49	95.9	0.98	0.3958
2:77818725:T:C	50	98	0.96	0.1934
2:77818814:T:C	50	100	0.99	0.3963
2:77818959:A:G	50	100	0.99	0.3546
2:77819061:A:C	50	100	0.98	0.02487
2:77819389:G:T	50	100	0.99	0.4228
2:77819666:C:T	50	100	0.99	0.4134
2:77819733:A:C	50	98	0.98	0.2064
2:77819768:T:G	50	100	0.99	0.01761
2:77819816:G:A	50	100	0.99	0.4228
2:77819854:A:G	50	100	0.93	0.08442
2:77820053:C:T	50	100	1	0.01398
2:77820210:G:A	50	100	0.98	0.4214
2:77820618:G:A	50	98	0.98	0.2814
2:77820743:C:T	50	98	1	0.03014
2:77820749:T:A	50	98	1	0.03014
2:77820877:T:C	50	100	1	0.02487
2:77821088:C:T	50	100	0.99	0.4403
2:77821116:T:C	50	100	1	0.02778
2:77821242:T:G	50	100	0.98	0.3951
2:77821639:T:C	50	100	1	0.0354
2:77821662:G:A	50	100	0.99	0.4223
2:77821856:A:G	50	100	1	0.02633
2:77821986:G:C	50	100	1	0.02106
2:77822638:A:G	50	100	0.92	0.06463
2:77822833:C:T	50	100	1	0.01761
2:77823355:A:T	50	98	0.91	0.05211
2:77823385:T:G	50	100	0.9	0.01216
2:77823505:G:A	50	100	1	0.0138
2:77823784:G:A	50	100	0.99	0.01362
2:77823888:T:C	50	98	0.93	0.05537
2:77824074:T:C	50	100	1	0.04484
2:77824209:G:A	50	100	0.99	0.0158
2:77824751:C:T	50	98	0.97	0.211
2:77825071:T:C	50	100	1	0.03667
2:77825446:G:A	50	100	1	0.02179
2:77825477:G:A	50	98	1	0.02996
2:77825635:C:T	50	100	0.99	0.449
2:77825686:T:C	50	100	1	0.03667
2:77825692:G:C	50	100	1	0.03667
2:77825977:A:G	50	100	0.98	0.3847
2:77826007:T:G	50	98	0.96	0.03413
2:77826208:G:A	50	100	1	0.08406
2:77826386:G:A	50	100	1	0.03849
2:77826713:C:T	50	98	0.98	0.3847
2:77826838:C:T	50	100	1	0.03649
2:77826934:G:A	50	100	1	0.065
2:77827140:T:G	50	100	0.99	0.4007
2:77827273:T:C	50	98	1	0.01471
2:77827526:G:A	50	100	1	0.03849
2:77827762:G:A	50	100	1	0.03831
2:77828268:G:A	50	100	1	0.02124
2:77828344:T:C	50	100	1	0.02342
2:77828414:A:G	50	100	1	0.03849
2:77828571:C:A	50	98	0.97	0.2064
2:77828597:C:T	50	100	0.99	0.01561
2:77828693:T:C	50	100	1	0.02124
2:77828831:A:G	50	100	1	0.03849
2:77829111:A:G	50	100	1	0.03849
2:77829587:A:G	50	100	0.99	0.3945
2:77829626:C:T	50	100	1	0.02124
2:77829670:T:A	50	100	1	0.02124
2:77829863:A:G	50	100	1	0.03667
2:77829906:C:T	50	100	1	0.05864
2:77830137:G:C	50	98	0.96	0.258
2:77830159:A:G	50	100	1	0.01053
2:77830229:T:G	50	100	1	0.03667
2:77830602:A:C	50	100	0.97	0.02088
2:77830829:T:C	50	100	0.94	0.01107
2:77831010:G:A	50	100	1	0.03558
2:77831579:A:G	50	100	1	0.03686
2:77831668:C:T	50	98	0.97	0.2044
2:77831703:G:A	50	100	1	0.09023
2:77831847:C:G	50	100	1	0.01852
2:77831938:C:T	50	100	0.91	0.1928
2:77832051:A:G	50	100	1	0.03686
2:77832085:C:T	50	98	0.77	0.01616
2:77832129:C:T	50	100	1	0.04521
2:77832297:T:C	50	100	1	0.01834
2:77832303:G:A	50	100	0.97	0.01652
2:77832377:A:G	50	100	1	0.03686
2:77832465:G:T	50	100	1	0.05574
2:77832876:T:A	50	100	1	0.01834
2:77833337:T:C	50	100	1	0.01852
2:77833339:A:C	50	100	0.95	0.03595
2:77833366:A:T	50	100	1	0.01852
2:77833948:T:C	50	100	0.99	0.4016
2:77834054:T:C	50	100	0.99	0.4011
2:77834104:A:C	50	100	0.96	0.02088
2:77834211:G:C	50	100	0.98	0.4837
2:77834433:C:G	50	98	0.96	0.2279
2:77834449:T:C	50	100	0.97	0.4034
2:77834512:G:A	50	100	0.98	0.03595
2:77834899:C:T	50	100	0.91	0.02197
2:77835766:A:G	50	100	0.84	0.01471
2:77835772:C:T	50	94	0.92	0.274
2:77835807:G:T	50	94	0.91	0.2099
2:77836370:G:A	50	94	0.93	0.339
2:77837171:T:G	48	87.5	0.92	0.4788
2:77837517:C:G	50	100	0.92	0.01107
2:77838196:C:A	50	98	0.97	0.3204
2:77838278:G:T	50	98	0.96	0.2988
2:77838327:A:G	50	98	0.89	0.05301
2:77838332:C:T	50	98	0.95	0.2373
2:77838397:G:A	50	98	0.96	0.3119
2:77838403:T:G	50	100	0.82	0.02142
2:77839080:A:T	50	100	0.96	0.4036
2:77839773:A:G	50	100	0.97	0.3711
2:77840494:C:T	50	98	0.95	0.03322
2:77840710:G:A	50	98	0.96	0.03322
2:77841359:A:G	50	98	0.98	0.2738
2:77841779:T:C	50	100	0.99	0.0561
2:77841820:C:G	50	98	0.98	0.285
2:77842348:A:G	50	98	0.97	0.242
2:77842641:G:A	50	100	0.95	0.01743
2:77842708:T:C	50	100	0.86	0.04085
2:77842781:A:T	50	98	0.99	0.2798
2:77842967:A:G	50	100	0.86	0.03776
2:77843030:G:A	50	100	0.98	0.01107
2:77843189:T:C	50	100	0.97	0.01561
2:77843245:C:T	50	98	0.92	0.01525
2:77843343:C:T	50	92	0.99	0.309
2:77843539:C:T	50	98	0.85	0.01126
2:77843581:C:T	50	100	0.99	0.344
2:77843930:A:T	50	100	0.84	0.01561
2:77843931:T:A	50	100	0.85	0.01561
2:77844167:C:A	50	100	0.99	0.01289
2:77844610:T:C	50	98	0.98	0.0345
2:77845204:A:G	50	100	0.96	0.03794
2:77845988:G:A	50	98	0.97	0.3083
2:77846490:C:T	50	98	0.91	0.01543
2:77846798:T:C	50	98	0.93	0.2625
2:77847188:G:A	50	100	0.92	0.2357
2:77847957:C:T	50	100	0.94	0.3829
2:77847960:T:A	50	100	0.87	0.02669
2:77848118:G:A	50	100	0.97	0.3092
2:77848698:G:C	50	100	1	0.01271
2:77849663:G:C	50	100	0.85	0.04067
2:77849890:T:C	50	100	0.96	0.03667
2:77850248:C:T	50	100	1	0.01543
2:77850325:A:T	50	100	0.95	0.03486
2:77850366:C:A	50	98	0.93	0.3593
2:77850515:A:T	50	98	0.94	0.4159
2:77850846:T:A	50	96	0.92	0.2861
2:77851457:T:A	50	96	0.94	0.3186
2:77851655:A:T	49	98	0.91	0.2591
2:77852079:A:G	50	100	0.81	0.07934
2:77852138:G:A	50	98	0.73	0.03595
2:77852359:C:T	50	80	0.67	0.4261
2:77852389:T:C	50	98	0.95	0.01834
2:77852620:A:C	50	88	0.68	0.437
2:77852986:T:C	50	98	0.86	0.08206
2:77853131:G:A	50	100	0.95	0.02033
2:77853247:T:A	50	100	0.93	0.0167
2:77853451:G:A	50	100	0.92	0.02324
2:77853526:A:G	50	100	0.98	0.02033
2:77853546:C:T	50	98	0.92	0.1091
2:77853617:G:C	50	98	0.92	0.1098
2:77853992:T:C	50	100	0.93	0.1142
2:77854126:G:A	50	100	0.94	0.1126
2:77854346:G:A	50	100	0.95	0.03758
2:77854460:C:T	50	100	0.96	0.1146
2:77854616:C:T	50	100	0.96	0.02651
2:77854673:A:G	50	100	0.94	0.04012
2:77854848:C:A	50	98	0.84	0.03286
2:77854952:C:T	50	100	0.95	0.2188
2:77854996:C:T	50	100	0.98	0.1149
2:77855199:T:C	49	100	1	0.02651
2:77855237:A:G	50	100	0.92	0.3497
2:77855346:A:C	50	100	0.9	0.06881
2:77855401:T:C	50	98	0.98	0.08206
2:77855435:C:T	50	98	0.99	0.1127
2:77855438:G:A	50	98	0.96	0.2199
2:77855555:T:C	50	98	1	0.1142
2:77855968:G:A	50	100	0.95	0.02723
2:77856085:C:T	50	98	0.93	0.02651
2:77856219:C:A	50	96	0.98	0.1133
2:77856224:T:C	50	100	0.93	0.1029
2:77856753:T:C	50	100	0.94	0.09477
2:77856837:A:G	50	96	0.99	0.1098
2:77856872:C:A	50	100	0.95	0.01852
2:77856888:C:T	50	98	0.98	0.0354
2:77857140:G:C	50	98	0.88	0.1683
2:77857249:G:T	50	100	1	0.09259
2:77857281:C:T	50	100	1	0.09259
2:77857316:G:A	50	96	0.75	0.02977
2:77857435:G:A	50	98	0.92	0.1685
2:77857494:G:T	50	100	1	0.03994
2:77857511:C:T	50	100	1	0.09296
2:77857638:C:T	50	100	0.95	0.06173
2:77857800:C:T	49	100	1	0.09259
2:77857819:G:A	50	100	0.94	0.02324
2:77857867:C:T	50	100	0.95	0.02415
2:77857878:C:T	50	100	0.92	0.138
2:77857978:T:C	50	100	1	0.09259
2:77858001:C:G	50	96	0.98	0.01253
2:77858005:T:C	50	100	0.98	0.08515
2:77858146:G:A	50	100	1	0.04121
2:77858166:A:T	50	100	1	0.09259
2:77858196:A:G	50	100	0.98	0.1053
2:77858244:T:C	50	100	1	0.09259
2:77858276:T:C	50	100	1	0.09259
2:77858280:G:A	50	100	1	0.09259
2:77858340:T:C	50	100	1	0.04121
2:77858358:C:T	50	100	0.97	0.06173
2:77858380:C:T	50	100	1	0.09259
2:77858428:T:C	50	100	0.97	0.06173
2:77858793:C:T	50	100	1	0.02433
2:77858842:G:T	50	100	1	0.09259
2:77859034:T:C	50	100	1	0.0118
2:77859132:A:G	50	100	1	0.09241
2:77859162:G:T	50	100	0.93	0.02015
2:77859195:T:C	50	100	0.99	0.08533
2:77859207:A:G	50	100	1	0.02687
2:77859219:A:G	50	100	1	0.09241
2:77859238:T:C	50	100	1	0.02687
2:77859820:A:T	50	100	1	0.09241
2:77859903:C:A	50	92	0.92	0.3626
2:77859905:A:C	50	94	0.64	0.01434
2:77859915:T:A	50	100	0.91	0.03885
2:77859948:C:A	50	100	1	0.01779
2:77859965:G:T	50	98	1	0.09241
2:77860002:C:T	49	98	1	0.08134
2:77860016:A:C	49	100	1	0.02705
2:77860026:C:T	50	100	0.98	0.08206
2:77860064:A:G	50	100	0.98	0.1057
2:77860094:G:A	50	98	0.94	0.2825
2:77860105:C:G	50	100	0.99	0.2017
2:77860111:C:A	50	98	0.96	0.1304
2:77860282:T:C	50	100	0.94	0.138
2:77860291:T:G	50	100	1	0.09241
2:77860302:T:C	50	100	1	0.09241
2:77860530:G:A	50	100	0.95	0.01906
2:77860603:C:T	50	100	1	0.09241
2:77860630:A:G	50	100	1	0.09241
2:77860670:C:T	50	100	0.99	0.08442
2:77860943:C:T	50	100	1	0.09241
2:77860972:T:C	50	100	1	0.08134
2:77861033:C:G	50	100	1	0.09241
2:77861038:A:G	50	100	1	0.09241
2:77861041:A:T	50	100	1	0.09241
2:77861077:C:G	50	100	1	0.06826
2:77861194:C:T	50	100	1	0.04121
2:77861245:T:C	50	100	0.93	0.02796
2:77861382:G:C	50	100	1	0.09241
2:77861543:G:C	50	100	0.97	0.07044
2:77861663:A:G	50	98	0.97	0.1002
2:77861674:A:G	50	98	1	0.1004
2:77861706:G:A	50	98	0.98	0.1004
2:77861739:A:G	50	98	1	0.1002
2:77861756:T:A	50	100	1	0.04085
2:77861759:T:C	50	98	1	0.1002
2:77861825:A:G	50	98	1	0.1002
2:77861834:G:A	50	98	1	0.1002
2:77861840:A:C	50	98	1	0.1002
2:77862056:A:G	50	100	1	0.1006
2:77862063:T:C	50	100	0.99	0.2106
2:77862257:G:A	50	100	1	0.0325
2:77862583:A:T	50	100	1	0.1008
2:77862664:T:G	50	100	1	0.1008
2:77862975:C:G	50	100	1	0.02633
2:77863034:A:G	50	100	1	0.1009
2:77863049:C:T	50	100	0.99	0.08515
2:77863080:T:C	50	100	1	0.1009
2:77863397:C:G	50	100	1	0.1011
2:77863720:T:A	50	100	1	0.1011
2:77863842:C:A	50	100	1	0.04412
2:77863952:G:A	50	100	1	0.1011
2:77864056:G:A	50	100	1	0.02614
2:77864067:G:A	50	100	0.98	0.01707
2:77864163:A:G	50	100	1	0.1011
2:77864294:C:T	50	100	1	0.1011
2:77864312:A:C	50	100	1	0.1011
2:77864561:G:A	50	100	1	0.03268
2:77864579:G:A	50	100	1	0.01107
2:77864660:T:G	50	100	1	0.04103
2:77864936:C:G	50	98	0.9	0.06028
2:77864997:A:G	49	77.6	0.86	0.1178
2:77865029:G:A	50	100	0.98	0.03304
2:77865066:T:C	49	100	0.96	0.106
2:77865251:T:C	50	100	0.97	0.02433
2:77865386:C:T	50	100	0.94	0.1374
2:77865441:T:A	50	98	0.92	0.01943
2:77865462:C:T	50	100	1	0.1011
2:77865767:T:A	50	100	1	0.1011
2:77865839:T:C	50	100	1	0.01126
2:77865946:T:A	50	100	1	0.1011
2:77865981:T:C	50	100	1	0.1013
2:77866007:G:C	50	100	0.95	0.01961
2:77866075:T:G	50	100	1	0.1011
2:77866278:T:C	50	100	1	0.05701
2:77866321:T:C	50	100	0.99	0.2106
2:77866414:T:C	50	100	0.94	0.02342
2:77866486:T:C	50	96	0.76	0.0305
2:77866519:A:T	50	100	1	0.1009
2:77866580:A:G	50	100	0.97	0.3499
2:77866909:G:A	50	98	0.92	0.1678
2:77866931:C:T	50	100	0.9	0.02251
2:77867056:T:A	50	100	1	0.09895
2:77867281:T:C	50	100	1	0.09895
2:77867282:G:A	50	100	1	0.04375
2:77867324:G:C	50	100	1	0.05483
2:77867583:C:G	50	100	1	0.1089
2:77867672:C:T	50	100	1	0.01107
2:77867757:C:T	50	98	1	0.1088
2:77867872:C:T	50	100	1	0.215
2:77868060:A:G	50	100	1	0.06445
2:77868107:C:A	50	100	0.84	0.01271
2:77868124:T:C	50	100	0.96	0.02088
2:77868236:T:C	50	100	1	0.1088
2:77868377:G:A	50	100	0.98	0.01362
2:77868407:C:G	50	100	1	0.1088
2:77868653:T:C	50	100	1	0.1088
2:77868731:C:T	50	100	0.95	0.02179
2:77868924:T:C	50	100	1	0.1088
2:77868954:T:C	50	100	1	0.1088
2:77868976:C:A	50	100	1	0.1089
2:77869093:G:T	50	100	1	0.1932
2:77869175:C:T	50	98	1	0.1088
2:77869318:C:T	50	100	1	0.1088
2:77869403:G:T	50	100	0.93	0.1367
2:77869448:G:C	50	100	0.99	0.01144
2:77869468:G:A	50	100	0.99	0.01107
2:77869611:C:A	50	100	0.92	0.01943
2:77869771:A:G	50	100	1	0.1088
2:77870168:T:C	50	100	1	0.04394
2:77870286:G:A	50	100	0.94	0.0187
2:77870418:C:T	50	100	1	0.04847
2:77870434:A:T	50	100	1	0.1082
2:77870508:A:G	50	100	0.99	0.01107
2:77870553:G:A	50	100	1	0.1082
2:77870630:A:G	50	100	0.99	0.08533
2:77870683:A:C	50	100	0.94	0.0187
2:77870700:A:T	50	100	1	0.1082
2:77870731:T:G	50	100	0.97	0.1095
2:77870753:A:G	50	100	0.99	0.08533
2:77870810:T:C	50	100	1	0.1082
2:77870954:C:T	50	100	1	0.1082
2:77870973:T:C	49	100	1	0.065
2:77871020:A:G	48	97.9	1	0.09187
2:77871022:A:T	47	97.9	1	0.10780000000000001
2:77871059:T:C	50	100	1	0.06009
2:77871104:T:G	50	100	1	0.04829
2:77871523:T:G	50	100	0.84	0.04067
2:77871543:G:T	50	100	1	0.04829
2:77871736:C:G	50	100	0.96	0.04829
2:77871761:A:T	50	100	1	0.1082
2:77871872:A:C	50	100	1	0.04829
2:77872139:G:A	50	100	0.93	0.0187
2:77872217:T:C	50	100	1	0.04775
2:77872310:C:T	49	100	0.97	0.06137
2:77872774:G:A	50	100	1	0.05991
2:77872782:G:T	50	100	1	0.05991
2:77872835:G:A	50	98	0.97	0.01271
2:77873236:A:C	50	100	0.99	0.2351
2:77873312:C:T	50	100	1	0.02687
2:77873390:A:G	50	100	0.93	0.01943
2:77873409:G:A	50	100	1	0.05973
2:77873499:G:A	50	100	1	0.05973
2:77873548:C:T	50	100	1	0.05973
2:77873577:T:C	50	100	1	0.05973
2:77873698:G:A	50	100	0.96	0.04303
2:77873713:A:G	50	100	1	0.05991
2:77873752:G:A	50	100	1	0.05991
2:77873923:A:T	50	100	1	0.05973
2:77873931:C:T	50	100	1	0.05973
2:77874024:A:G	50	100	0.91	0.0187
2:77874048:T:C	50	100	1	0.05973
2:77874151:G:T	50	100	0.99	0.215
2:77874229:A:T	50	100	0.97	0.06118
2:77874314:A:G	50	100	0.99	0.05955
2:77874555:G:A	50	100	0.97	0.1049
2:77874568:C:G	50	94	0.95	0.3008
2:77874595:C:T	50	100	0.99	0.01089
2:77875018:T:G	50	100	0.98	0.0512
2:77875078:A:G	50	100	0.98	0.05174
2:77875157:G:C	50	100	0.74	0.02215
2:77875842:T:C	50	96	0.95	0.492
2:77875922:C:G	50	100	0.96	0.07807
2:77876548:A:G	50	100	1	0.01834
2:77876616:T:C	50	98	0.72	0.01325
2:77876721:A:G	50	100	0.99	0.04539
2:77877019:A:T	50	96	0.94	0.4644
2:77877077:C:T	50	100	1	0.02324
2:77877164:C:T	50	94	0.94	0.4499
2:77877357:T:A	50	100	1	0.01834
2:77877540:T:A	50	96	0.94	0.4875
2:77877642:A:G	50	100	0.97	0.1358
2:77877881:A:G	50	100	0.91	0.0374
2:77878062:G:C	50	100	0.87	0.01852
2:77878107:G:C	50	100	0.98	0.01834
2:77879113:G:A	50	100	0.97	0.05773
2:77879285:A:G	50	100	0.99	0.09168
2:77879317:T:A	50	100	0.96	0.1732
2:77879479:C:T	50	100	0.94	0.02869
2:77879480:G:A	50	100	0.97	0.05374
2:77880157:T:C	50	100	0.95	0.08261
2:77880231:G:A	50	100	0.98	0.1716
2:77880405:T:G	50	94	0.95	0.4138
2:77880437:A:T	50	100	0.98	0.1785
2:77880733:A:C	50	100	0.97	0.08805
2:77881195:G:A	50	100	0.98	0.08188
2:77881403:C:A	50	100	0.98	0.08188
2:77881514:C:T	50	100	0.99	0.08787
2:77881660:T:A	50	100	1	0.0886
2:77881791:C:T	50	100	0.97	0.08642
2:77881858:A:T	50	96	0.93	0.02288
2:77881860:A:T	49	95.9	0.96	0.02814
2:77881862:A:T	50	94	0.9	0.04285
2:77881866:T:A	49	93.9	0.93	0.05428
2:77881904:C:T	50	100	0.98	0.08188
2:77882361:A:C	50	100	0.87	0.0345
2:77882495:T:C	50	100	0.97	0.05901
2:77882682:A:G	50	100	0.99	0.0886
2:77882712:C:T	50	96	0.95	0.1692
2:77883079:A:G	50	100	0.98	0.08188
2:77883593:T:C	50	100	0.97	0.05846
2:77883652:C:A	50	100	0.99	0.08787
2:77884244:A:G	50	94	0.95	0.1915
2:77884448:T:G	50	98	0.98	0.2896
2:77884630:C:G	50	98	0.96	0.1414
2:77884680:G:A	50	98	0.97	0.3097
2:77884841:G:A	49	100	0.97	0.06826
2:77885165:G:A	50	100	0.97	0.159
2:77885320:G:A	50	98	0.97	0.1645
2:77885412:A:G	50	98	0.98	0.1396
2:77885440:G:A	50	100	0.95	0.159
2:77885498:A:G	50	98	0.98	0.1396
2:77885719:G:C	50	100	0.93	0.08606
2:77886993:C:T	50	98	0.98	0.4693
2:77887076:T:C	50	100	0.95	0.06264
2:77887315:G:A	50	100	0.85	0.03268
2:77887726:G:A	50	98	0.99	0.1146
2:77887824:A:G	50	96	0.99	0.2302
2:77887973:C:T	50	98	0.99	0.1144
2:77888571:G:A	50	100	0.89	0.02959
2:77888694:A:T	50	98	0.99	0.1926
2:77888706:C:T	50	98	0.99	0.4762
2:77888747:G:C	50	98	0.98	0.2669
2:77888942:A:T	50	100	0.99	0.4762
2:77889045:A:G	50	98	0.96	0.06191
2:77889409:G:A	50	100	0.98	0.06009
2:77889647:A:G	50	98	0.99	0.1926
2:77889758:A:T	50	98	0.86	0.06173
2:77889813:C:A	50	100	0.99	0.4697
2:77890007:T:A	50	100	0.99	0.4759
2:77890279:C:G	50	100	0.99	0.4744
2:77890376:C:A	50	100	0.99	0.4753
2:77890583:G:A	50	98	0.99	0.4729
2:77890585:G:A	50	98	0.96	0.4855
2:77890587:A:G	49	100	0.85	0.03286
2:77891303:C:T	50	98	1	0.1344
2:77891916:A:G	50	100	0.83	0.03268
2:77892483:T:C	50	100	0.95	0.01652
2:77892534:T:C	50	100	0.99	0.06282
2:77892739:A:T	50	98	0.98	0.195
2:77893012:A:T	50	100	0.99	0.2507
2:77893050:A:G	50	100	0.99	0.4045
2:77893125:G:A	50	98	0.99	0.1347
2:77893179:C:T	50	100	0.99	0.4087
2:77893872:A:T	50	100	0.99	0.04394
2:77893892:T:A	50	100	0.98	0.2513
2:77894678:T:G	50	100	0.96	0.06409
2:77894803:T:G	50	100	0.95	0.07244
2:77895079:G:T	50	100	0.99	0.4083
2:77895131:C:T	50	100	0.97	0.03395
2:77895146:G:T	50	100	0.97	0.03395
2:77895349:G:A	50	100	0.99	0.2491
2:77895421:T:C	50	100	0.96	0.06409
2:77895773:A:T	50	100	0.99	0.4087
2:77895987:C:T	50	98	0.99	0.1943
2:77896061:C:T	50	100	0.99	0.4432
2:77896880:A:G	50	100	0.99	0.4116
2:77896964:G:A	50	100	0.99	0.4116
2:77897021:C:T	50	96	0.92	0.01598
2:77897169:T:C	50	100	0.94	0.03849
2:77897204:G:A	50	98	0.92	0.04085
2:77897383:C:T	50	100	0.98	0.1276
2:77897587:T:C	50	98	0.98	0.3275
2:77897618:A:T	50	98	0.99	0.1447
2:77897631:G:A	50	100	0.99	0.03195
2:77897849:T:C	50	98	0.97	0.2329
2:77897908:T:C	50	98	0.99	0.1264
2:77898562:T:G	50	100	0.98	0.1407
2:77898588:T:C	50	100	0.98	0.3591
2:77899447:G:A	50	100	0.96	0.08624
2:77899634:C:G	50	100	0.96	0.07643
2:77899665:G:A	50	100	0.95	0.0797
2:77899772:T:C	50	98	0.94	0.07952
2:77900092:C:T	49	98	0.95	0.04303
2:77900721:T:C	50	100	0.95	0.05483
2:77900777:T:C	50	100	0.98	0.03214
2:77900924:A:G	50	100	0.88	0.04902
2:77901182:C:A	50	100	0.97	0.15310000000000001
2:77901545:T:G	50	98	0.96	0.15310000000000001
2:77901676:C:A	50	98	0.97	0.238
2:77901729:G:A	50	100	0.97	0.156
2:77902083:T:C	49	98	0.98	0.2039
2:77902892:C:A	50	98	0.96	0.4619
2:77903577:T:C	49	89.8	0.97	0.2721
2:77903815:G:A	50	98	0.98	0.1425
2:77903827:A:G	50	100	0.64	0.01634
2:77904072:C:T	49	100	0.99	0.2894
2:77904276:C:A	50	100	0.99	0.01126
2:77904462:C:G	50	100	1	0.3994
2:77904512:A:G	50	100	1	0.02015
2:77905031:T:C	50	98	0.99	0.2633
2:77905083:T:C	50	100	0.99	0.0236
2:77905170:A:G	50	100	1	0.07081
2:77905981:T:C	50	100	1	0.06554
2:77906434:T:C	50	100	1	0.2796
2:77906673:C:T	50	100	1	0.2803
2:77906890:G:A	50	100	1	0.2763
2:77906911:C:G	50	100	1	0.2743
2:77907234:T:C	50	100	1	0.0915
2:77907242:C:T	50	100	1	0.09132
2:77907445:C:G	50	100	0.99	0.1091
2:77907831:A:C	50	100	0.99	0.2607
2:77907905:C:T	50	100	1	0.07153
2:77908399:G:A	50	98	0.96	0.02269
2:77908492:C:T	50	100	0.99	0.2603
2:77908532:A:G	50	100	1	0.02088
2:77908569:T:C	50	100	0.98	0.2585
2:77909304:T:A	50	98	0.87	0.03595
2:77909609:A:T	50	96	0.98	0.3077
2:77909649:G:T	50	100	1	0.2756
2:77909769:G:C	50	100	1	0.2736
2:77909957:C:G	50	100	0.94	0.08406
2:77910099:T:C	50	100	0.94	0.01543
2:77910324:C:T	50	100	1	0.2805
2:77910370:G:T	50	100	0.99	0.2805
2:77910909:C:T	50	100	0.96	0.02052
2:77911128:G:A	50	100	1	0.06935
2:77911136:C:G	50	100	0.99	0.2596
2:77911276:C:T	50	100	0.97	0.1409
2:77911834:C:T	50	100	0.98	0.1349
2:77912270:G:C	50	100	1	0.2812
2:77912347:C:T	50	100	1	0.2767
2:77912423:G:A	50	100	1	0.3713
2:77912488:C:A	50	100	1	0.2767
2:77912490:T:A	50	100	1	0.2769
2:77912620:G:A	50	100	1	0.2818
2:77912753:C:A	50	100	1	0.08951
2:77912869:A:T	50	100	0.98	0.01634
2:77912908:T:C	50	100	1	0.06917
2:77913050:C:T	50	100	0.98	0.03341
2:77913113:A:T	50	98	1	0.2789
2:77913454:C:T	50	100	1	0.2812
2:77913896:C:T	50	100	1	0.08951
2:77914163:G:A	50	100	1	0.06354
2:77914247:G:A	50	100	0.95	0.0216
2:77914907:C:G	50	100	0.99	0.2752
2:77915082:T:A	50	100	1	0.3972
2:77915277:C:T	50	98	0.97	0.06336
2:77915610:C:T	50	100	1	0.3992
2:77915739:T:C	50	100	0.99	0.0285
2:77915808:T:C	50	98	0.95	0.0207
2:77916054:T:A	50	100	1	0.2745
2:77916257:T:C	50	100	0.99	0.01126
2:77916288:C:T	50	100	1	0.2812
2:77916289:A:G	50	100	1	0.2741
2:77916568:C:T	50	100	0.89	0.01725
2:77917353:G:A	50	100	0.98	0.2529
2:77917375:T:C	50	98	0.95	0.05991
2:77917567:T:C	50	100	0.98	0.3725
2:77918020:G:A	50	100	0.98	0.2602
2:77918132:A:G	50	100	0.99	0.2602
2:77918214:T:C	50	100	0.99	0.2602
2:77919044:T:G	47	100	0.98	0.1391
2:77919296:C:A	50	100	1	0.06391
2:77919451:T:G	50	100	0.93	0.02233
2:77920049:T:C	50	100	1	0.0846
2:77920362:G:C	50	98	0.97	0.1507
2:77920375:C:T	50	100	1	0.01289
2:77920675:G:A	50	100	0.91	0.04993
2:77921458:T:G	50	100	0.99	0.3615
2:77921541:C:T	50	100	1	0.2458
2:77922132:A:T	50	100	0.99	0.0837
2:77922164:T:G	49	100	1	0.3582
2:77922325:C:T	50	100	0.99	0.07516
2:77923822:T:C	50	100	1	0.08152
2:77924703:C:T	50	100	0.76	0.01652
2:77924745:C:T	50	98	0.98	0.01362
2:77924883:C:G	50	98	0.99	0.1443
2:77924959:A:C	50	100	1	0.2614
2:77925062:C:T	50	100	1	0.06137
2:77925078:C:T	50	98	0.98	0.04956
2:77925631:T:C	50	100	0.91	0.02542
2:77926597:T:C	50	100	1	0.2594
2:77926687:G:A	50	98	0.9	0.05574
2:77926836:C:A	50	100	1	0.01035
2:77927244:T:C	50	100	0.99	0.08606
2:77928112:G:A	50	100	0.99	0.3615
2:77928506:T:C	50	100	1	0.01253
2:77928528:A:T	50	98	0.96	0.05828
2:77929129:T:C	50	100	1	0.06318
2:77929425:G:A	50	100	1	0.02614
2:77931203:T:G	50	98	0.95	0.0236
2:77931208:G:A	50	100	1	0.01743
2:77931215:C:T	50	100	1	0.08188
2:77931239:C:T	50	100	0.98	0.08279
2:77931325:C:A	50	100	0.99	0.3145
2:77931773:T:A	50	100	1	0.01271
2:77931950:G:A	50	98	1	0.3588
2:77932039:T:C	50	100	0.98	0.03522
2:77932432:A:C	50	100	1	0.08206
2:77933441:C:A	50	100	0.98	0.2282
2:77933600:A:G	50	100	0.99	0.3146
2:77933910:G:A	50	98	0.99	0.1035
2:77934767:A:G	50	100	1	0.08406
2:77935604:A:T	50	100	1	0.06028
2:77936507:T:C	50	100	0.9	0.01507
2:77936592:G:A	50	98	0.89	0.05065
2:77937123:G:A	50	100	1	0.01053
2:77937230:T:C	50	100	0.98	0.1647
2:77937465:T:C	50	98	0.96	0.0581
2:77937597:C:A	50	100	0.96	0.04956
2:77937631:C:G	50	100	1	0.08206
2:77937814:T:C	50	100	0.98	0.1641
2:77938003:C:T	50	100	1	0.06028
2:77938499:C:T	50	100	1	0.06028
2:77939881:G:C	50	100	0.95	0.01688
2:77940751:C:T	50	100	0.95	0.05773
2:77942329:A:G	50	100	1	0.01688
2:77942528:T:A	50	100	1	0.3626
2:77943320:A:C	50	100	0.99	0.3638
2:77943408:G:A	50	100	1	0.2495
2:77944727:C:T	50	100	1	0.3626
2:77944729:C:T	50	100	1	0.3626
2:77945660:A:G	50	100	0.93	0.04866
2:77945929:A:G	50	100	1	0.01307
2:77946099:G:A	50	100	1	0.0187
2:77946299:C:T	50	100	1	0.0187
2:77946614:A:G	50	100	1	0.3662
2:77946617:G:T	50	100	1	0.3662
2:77946788:G:A	50	100	1	0.2489
2:77946877:G:T	50	100	1	0.3662
2:77947556:A:G	50	100	0.97	0.02197
2:77947651:C:T	50	100	1	0.3709
2:77947712:A:G	50	100	1	0.01634
2:77948413:C:G	50	100	1	0.01053
2:77948938:C:T	50	100	1	0.3664
2:77949036:A:C	50	100	1	0.02197
2:77949728:A:G	50	100	1	0.366
2:77950277:T:G	50	100	0.95	0.1354
2:77950362:G:A	50	100	0.92	0.08442
2:77951040:G:C	49	100	1	0.3664
2:77951239:G:A	50	100	1	0.3676
2:77951613:C:T	50	100	1	0.3664
2:77952018:T:C	50	100	0.97	0.07934
2:77952406:A:C	50	98	1	0.1057
2:77952489:T:C	50	100	1	0.2515
2:77952740:G:A	50	100	1	0.2516
2:77952924:T:C	50	100	1	0.01979
2:77953158:A:T	50	100	0.88	0.04811
2:77953198:A:G	50	94	0.9	0.0158
2:77953512:C:A	50	100	1	0.01416
2:77954129:A:G	48	87.5	1	0.2515
2:77954138:G:A	50	100	0.99	0.08007
2:77954750:A:G	50	100	0.99	0.01707
2:77954914:T:A	50	98	0.98	0.08805
2:77955393:T:C	49	98	0.99	0.3631
2:77957767:C:T	50	100	1	0.112
2:77958392:C:G	50	100	1	0.3651
2:77958651:G:A	50	100	0.98	0.2923
2:77959150:A:G	50	98	1	0.1024
2:77959903:C:G	50	100	1	0.01053
2:77960182:G:A	50	100	1	0.1118
2:77960420:G:A	50	100	1	0.03014
2:77961325:C:G	50	100	0.8	0.0187
2:77962344:A:T	50	100	0.99	0.376
2:77962403:G:A	50	98	0.94	0.0138
2:77962529:T:C	50	98	0.87	0.03649
2:77962815:T:G	50	100	1	0.01725
2:77963192:T:C	50	100	0.97	0.3074
2:77963355:G:A	50	100	1	0.01725
2:77963823:C:T	50	100	1	0.3709
2:77963896:A:G	50	96	0.9	0.1881
2:77963997:G:A	49	79.6	0.89	0.3631
2:77964674:T:A	50	100	0.98	0.305
2:77964702:T:C	50	100	0.95	0.05937
2:77964867:T:A	50	100	0.99	0.3716
2:77965870:T:C	50	100	0.98	0.3074
2:77965987:T:C	50	100	1	0.02959
2:77966359:T:C	50	82	0.99	0.3715
2:77966508:C:A	50	100	0.67	0.01852
2:77966607:A:G	50	100	0.86	0.02015
2:77966773:A:T	50	98	1	0.372
2:77966791:C:T	50	98	0.9	0.0325
2:77966923:C:T	50	100	1	0.09985
2:77967027:T:G	50	98	0.9	0.0325
2:77967692:A:G	49	100	0.99	0.2547
2:77967801:A:G	50	86	0.99	0.3126
2:77967867:C:T	50	94	0.98	0.3566
2:77967875:T:C	50	96	0.94	0.01434
2:77967876:G:T	50	96	0.94	0.01452
2:77967925:A:C	49	100	1	0.2458
2:77967965:A:G	50	98	0.93	0.0679
2:77968050:C:G	46	97.8	0.98	0.1193
2:77968104:G:A	41	87.8	0.93	0.1865
2:77968105:A:C	40	80	0.99	0.2473
2:77968225:T:A	50	100	0.93	0.03304
2:77968273:A:G	50	98	0.99	0.3696
2:77968314:A:T	50	90	0.97	0.3172
2:77968332:C:A	50	100	0.94	0.01071
2:77968404:C:G	49	81.6	0.98	0.2974
2:77968750:A:G	50	96	0.99	0.2533
2:77968804:A:G	50	100	0.98	0.2972
2:77969136:T:C	50	78	0.97	0.3831
2:77969269:G:A	50	80	0.98	0.3725
2:77969297:C:T	50	100	0.99	0.09277
2:77969551:A:G	50	100	0.99	0.09386
2:77969597:G:A	50	100	0.94	0.09332
2:77969767:A:G	50	100	0.99	0.2729
2:77969950:G:C	49	100	0.99	0.2727
2:77969969:T:G	48	100	0.99	0.2727
2:77970480:C:T	50	100	0.97	0.2883
2:77970527:T:C	50	100	1	0.2533
2:77970760:A:G	50	100	0.99	0.2533
2:77970863:C:A	50	100	1	0.3582
2:77971078:A:T	50	100	1	0.3744
2:77971086:C:G	50	100	1	0.3584
2:77971305:G:A	50	100	1	0.3584
2:77971541:T:C	50	100	1	0.2676
2:77971711:A:G	50	100	1	0.2676
2:77971720:T:C	50	100	1	0.2678
2:77971833:C:T	50	100	1	0.3725
2:77971845:A:C	50	100	1	0.08914
2:77972024:T:C	50	100	1	0.3635
2:77972142:C:T	50	100	1	0.3727
2:77972259:C:A	50	100	0.99	0.02923
2:77972428:C:T	50	100	1	0.3727
2:77972594:T:C	50	100	0.99	0.2433
2:77972609:C:T	50	100	1	0.08932
2:77972852:G:T	50	100	0.91	0.01017
2:77973094:C:T	50	98	1	0.08896
2:77973287:G:A	50	100	1	0.08896
2:77973325:A:T	50	100	1	0.3972
2:77973489:T:C	50	100	1	0.1149
2:77973577:T:C	50	100	1	0.0915
2:77973667:C:T	50	100	0.98	0.03885
2:77973681:T:C	50	100	1	0.266
2:77973723:G:A	50	100	1	0.266
2:77974207:A:G	50	100	1	0.266
2:77974242:T:C	50	100	1	0.1503
2:77974387:C:T	50	100	0.98	0.0167
2:77974391:C:A	50	100	1	0.03867
2:77974409:A:G	50	100	1	0.08787
2:77974709:A:T	50	98	0.97	0.03595
2:77974883:G:A	50	100	1	0.03922
2:77975213:G:A	50	100	1	0.03922
2:77975259:C:T	50	100	1	0.4081
2:77975299:T:G	50	100	1	0.1529
2:77975734:A:C	50	100	0.98	0.1772
2:77975756:A:G	50	100	0.99	0.1527
2:77975864:T:A	50	100	1	0.03976
2:77975962:A:C	50	100	1	0.1456
2:77976105:T:C	50	100	1	0.3967
2:77976605:T:C	50	100	1	0.2685
2:77976692:C:T	50	100	1	0.2687
2:77976915:C:T	50	100	1	0.2685
2:77976968:T:C	50	100	1	0.4067
2:77977000:G:C	50	100	1	0.3542
2:77977201:C:T	50	100	1	0.2685
2:77977526:C:T	50	100	1	0.08896
2:77977580:A:G	50	100	1	0.2683
2:77977603:G:T	50	100	1	0.03958
2:77977811:C:T	50	100	1	0.03903
2:77978141:G:C	50	100	1	0.2683
2:77978230:C:T	50	100	1	0.0394
2:77978776:A:G	50	100	1	0.1432
2:77978808:T:A	50	96	0.99	0.4007
2:77978869:T:A	50	100	0.99	0.1429
2:77978872:C:A	50	100	1	0.408
2:77979014:A:G	50	100	0.96	0.2302
2:77979109:A:C	50	100	1	0.2682
2:77979123:A:G	50	100	1	0.2682
2:77979127:G:C	50	100	1	0.03922
2:77979314:T:C	50	98	1	0.2126
2:77979349:T:C	50	100	1	0.408
2:77979631:G:A	50	100	1	0.03958
2:77979684:T:C	50	100	1	0.08769
2:77979728:C:T	50	100	1	0.4085
2:77979765:A:G	50	100	1	0.08769
2:77979824:T:A	50	100	1	0.3562
2:77979980:A:C	50	100	0.86	0.0118
2:77980349:A:G	50	100	1	0.2683
2:77980610:A:T	50	100	1	0.3562
2:77980637:C:T	50	100	0.99	0.1356
2:77980988:A:G	50	98	0.99	0.2767
2:77981772:T:C	50	100	1	0.3549
2:77982301:G:C	50	100	1	0.3549
2:77982846:C:T	50	100	1	0.03922
2:77983012:A:C	50	100	1	0.1503
2:77983130:T:G	50	100	1	0.3951
2:77983581:A:C	50	100	1	0.1431
2:77983817:G:T	50	100	0.97	0.2798
2:77984041:G:A	50	98	0.99	0.1483
2:77984702:A:G	50	100	1	0.08769
2:77984875:A:G	50	100	1	0.4085
2:77984897:T:C	50	100	1	0.1599
2:77984898:G:A	50	100	1	0.08751
2:77984915:G:T	50	100	1	0.1501
2:77985272:A:C	50	100	1	0.2041
2:77985899:C:T	50	100	1	0.1507
2:77987244:C:T	50	98	1	0.1075
2:77987330:C:A	50	100	1	0.1527
2:77987412:A:G	50	100	1	0.08769
2:77987640:T:C	50	100	1	0.1511
2:77987781:G:A	50	100	1	0.406
2:77987810:T:C	50	100	1	0.1075
2:77987829:G:T	50	100	1	0.08606
2:77987895:C:T	50	100	1	0.03922
2:77988476:A:G	50	100	1	0.1184
2:77988541:T:C	50	100	0.97	0.1665
2:77988832:T:A	50	100	0.99	0.2825
2:77988866:C:A	50	100	1	0.1538
2:77988934:C:G	50	100	1	0.08551
2:77989323:G:A	50	100	1	0.08551
2:77989427:A:T	50	100	0.99	0.03958
2:77989457:A:T	50	100	1	0.08442
2:77989627:C:A	50	98	0.99	0.1118
2:77989744:T:A	50	100	1	0.01471
2:77989827:T:C	50	96	0.99	0.1186
2:77990187:C:T	50	100	1	0.10780000000000001
2:77990188:G:A	50	98	1	0.4098
2:77990295:A:G	50	100	1	0.10780000000000001
2:77990532:C:T	50	100	1	0.1057
2:77991614:G:A	50	100	1	0.1057
2:77991700:G:T	50	100	0.99	0.1204
2:77991809:T:G	50	100	1	0.1107
2:77992185:G:C	49	100	0.95	0.05864
2:77992205:G:C	50	100	1	0.1207
2:77992229:T:A	50	100	1	0.2721
2:77992536:A:G	50	100	0.99	0.0276
2:77992562:T:A	50	100	1	0.1193
2:77992803:T:C	50	100	1	0.0423
2:77993222:C:A	50	98	1	0.406
2:77994127:T:G	50	98	1	0.1211
2:77994153:G:A	50	100	1	0.2754
2:77994546:A:C	50	100	1	0.1126
2:77994705:T:A	50	100	1	0.1369
2:77994946:G:A	50	100	1	0.2738
2:77994985:G:A	50	100	1	0.1031
2:77995308:T:A	50	100	0.96	0.0187
2:77996244:T:C	50	100	1	0.01471
2:77996322:C:T	50	100	0.99	0.1342
2:77996955:G:A	50	100	1	0.01471
2:77997091:G:A	49	98	0.97	0.01253
2:77997390:C:T	50	100	1	0.1033
2:77998622:G:A	50	100	1	0.1349
2:77998925:A:G	50	100	0.99	0.1327
2:78000543:A:G	50	100	1	0.1031
2:78000950:T:C	50	100	1	0.1033
2:78001009:T:C	50	100	1	0.01779
2:78001303:G:A	50	100	0.99	0.1031
2:78001449:T:A	50	100	1	0.01471
2:78001669:G:A	50	100	1	0.01616
2:78001968:A:G	50	100	1	0.01634
2:78002070:A:G	50	100	1	0.1554
2:78002097:T:C	50	100	0.97	0.04975
2:78002208:T:A	50	100	1	0.01616
2:78002358:T:C	50	100	0.99	0.1124
2:78002546:G:A	50	100	1	0.1033
2:78002769:G:A	50	100	1	0.01616
2:78002961:A:G	50	100	1	0.01471
2:78003019:T:A	50	100	1	0.0236
2:78003296:C:A	50	100	1	0.01471
2:78003741:G:T	50	100	1	0.1033
2:78003892:T:C	50	100	1	0.01616
2:78004022:A:G	50	100	1	0.01616
2:78004982:A:G	50	100	1	0.02124
2:78005237:C:T	50	100	1	0.01307
2:78005244:A:T	50	100	0.99	0.1124
2:78005249:T:G	50	100	0.88	0.04285
2:78005421:C:G	50	100	1	0.01452
2:78005443:A:G	50	100	1	0.01452
2:78005990:A:T	50	100	0.98	0.1184
2:78006391:T:C	50	100	1	0.01452
2:78006878:C:T	50	100	1	0.1035
2:78006890:T:C	50	100	0.98	0.1184
2:78007341:G:A	50	100	1	0.0236
2:78007582:A:T	50	100	1	0.02487
2:78007664:G:A	50	100	0.99	0.2752
2:78008052:G:C	50	100	1	0.01307
2:78008166:C:G	50	100	1	0.01307
2:78008936:A:C	46	100	1	0.1106
2:78008973:A:G	49	98	0.92	0.01362
2:78009181:T:C	50	98	0.9	0.01743
2:78009243:T:C	49	89.8	0.75	0.03794
2:78009267:G:C	46	84.8	0.95	0.2674
2:78009310:A:G	50	100	1	0.0236
2:78009819:A:G	50	100	1	0.0236
2:78010016:G:T	50	100	1	0.0236
2:78010124:A:C	50	100	0.99	0.01307
2:78010643:T:C	50	100	1	0.01307
2:78010647:A:G	50	100	1	0.01307
2:78010991:A:G	50	100	1	0.1031
2:78011898:A:G	50	100	1	0.01707
2:78012418:G:A	50	100	1	0.1117
2:78012710:C:G	50	100	1	0.1543
2:78013130:G:T	50	100	1	0.1529
2:78013139:A:G	50	100	1	0.1019
2:78013314:A:G	50	100	1	0.1156
2:78013431:T:C	50	100	1	0.15310000000000001
2:78013756:A:T	50	100	1	0.2823
2:78013768:G:A	50	100	0.94	0.04775
2:78014346:C:A	50	100	1	0.2736
2:78014380:C:T	50	100	1	0.01107
2:78014429:T:C	50	100	1	0.2825
2:78015787:C:T	50	100	1	0.1374
2:78015936:T:G	50	100	1	0.01107
2:78016885:T:C	50	100	1	0.1247
2:78017117:C:G	50	100	0.96	0.06046
2:78017463:T:A	50	100	1	0.281
2:78017488:A:T	50	100	1	0.1107
2:78018090:A:G	50	98	0.95	0.13
2:78018301:C:T	50	100	1	0.1115
2:78018639:T:C	50	100	1	0.102
2:78018750:T:C	50	100	1	0.1129
2:78018801:T:A	50	100	0.99	0.3036
2:78018826:T:C	50	100	0.99	0.4012
2:78018902:A:G	50	100	1	0.2809
2:78019339:A:G	50	100	0.94	0.03686
2:78019502:A:C	50	100	0.97	0.0216
2:78019530:T:C	50	100	1	0.2696
2:78019738:G:C	50	100	1	0.1451
2:78019958:T:C	50	100	1	0.1127
2:78020492:T:C	50	100	1	0.1107
2:78021278:A:G	50	100	1	0.2373
2:78021350:A:G	50	100	1	0.1451
2:78021403:A:G	50	100	1	0.1017
2:78021653:A:G	50	100	1	0.01089
2:78022045:G:C	50	100	1	0.04339
2:78022049:T:C	50	100	0.99	0.1129
2:78022118:G:C	50	100	1	0.02124
2:78022157:T:C	50	100	1	0.1451
2:78022213:T:C	50	100	1	0.2809
2:78022315:C:T	50	100	1	0.2807
2:78022484:C:T	50	100	0.99	0.2809
2:78022891:C:T	50	100	1	0.1451
2:78023112:T:C	50	100	1	0.0236
2:78023505:T:C	49	100	0.99	0.2204
2:78023996:T:G	49	100	1	0.2809
2:78024065:T:C	50	100	1	0.1561
2:78024211:T:C	50	100	1	0.2823
2:78024672:T:C	50	100	1	0.1127
2:78024898:G:A	50	100	1	0.1107
2:78025038:G:A	50	100	1	0.01089
2:78025171:C:G	50	100	1	0.2825
2:78025197:T:C	50	100	1	0.1284
2:78025468:A:C	50	100	1	0.1284
2:78025530:T:G	50	100	1	0.04339
2:78025702:T:C	50	100	1	0.04339
2:78025837:T:G	50	100	1	0.1284
2:78026265:A:G	50	100	1	0.0236
2:78026341:A:C	49	100	0.96	0.02905
2:78026441:A:C	45	88.9	0.97	0.3368
2:78026534:A:T	46	95.7	1	0.2805
2:78026726:A:G	50	98	0.99	0.4061
2:78026790:G:A	50	98	0.99	0.1037
2:78026831:A:G	50	100	1	0.1153
2:78027144:T:C	50	100	1	0.2832
2:78027549:T:C	50	100	1	0.1569
2:78027574:G:C	50	100	1	0.01144
2:78027663:C:A	50	100	1	0.01089
2:78027664:C:A	50	100	1	0.01089
2:78027730:G:C	50	100	0.96	0.06009
2:78027763:C:T	50	100	1	0.2814
2:78028245:G:C	50	100	1	0.0236
2:78028337:G:A	50	100	1	0.04339
2:78028515:T:A	50	100	0.99	0.1264
2:78028574:G:T	50	100	1	0.0236
2:78028712:G:A	50	100	1	0.01144
2:78028843:T:C	50	100	1	0.1452
2:78028910:A:C	50	100	1	0.1452
2:78028996:T:A	50	100	1	0.283
2:78029013:C:A	50	100	1	0.0236
2:78029411:G:T	50	100	0.99	0.1761
2:78029465:T:C	50	100	0.99	0.4826
2:78029502:G:A	50	100	1	0.4864
2:78029638:C:T	50	100	0.97	0.1115
2:78029673:G:T	50	100	1	0.4886
2:78029703:A:G	50	100	1	0.4884
2:78030194:T:G	50	100	0.99	0.1652
2:78030732:A:G	50	100	1	0.01271
2:78030745:A:G	50	100	0.99	0.1645
2:78030938:A:G	50	100	0.97	0.08497
2:78031010:A:T	50	100	1	0.4849
2:78031520:C:G	46	97.8	1	0.2634
2:78031602:G:A	50	100	1	0.1064
2:78031766:G:C	50	100	1	0.01144
2:78031965:A:G	50	100	1	0.2636
2:78032084:G:A	50	96	0.85	0.03086
2:78032202:C:A	50	100	1	0.01525
2:78032481:C:T	50	100	0.89	0.01198
2:78032482:G:A	50	100	1	0.02124
2:78032774:C:T	50	100	1	0.0236
2:78032797:C:T	50	98	1	0.4417
2:78032864:C:T	50	100	1	0.02469
2:78032953:T:G	50	98	1	0.4105
2:78033563:G:A	49	98	1	0.4417
2:78033581:G:C	49	100	0.98	0.1471
2:78034277:A:G	50	100	1	0.1338
2:78034410:C:A	50	98	0.94	0.02415
2:78034777:A:C	50	100	1	0.1552
2:78034778:C:A	50	100	1	0.1552
2:78034973:G:A	50	98	1	0.4688
2:78035253:T:C	50	98	1	0.1556
2:78035516:T:A	50	98	1	0.4288
2:78035626:A:G	50	100	1	0.0236
2:78035935:T:C	50	100	1	0.02469
2:78035965:A:G	50	100	1	0.1336
2:78036591:C:A	50	100	1	0.4742
2:78036757:T:C	50	100	1	0.1249
2:78036841:G:A	50	100	1	0.1543
2:78037336:A:T	50	100	1	0.1362
2:78037558:G:A	50	100	1	0.1363
2:78038151:G:C	50	98	1	0.155
2:78038206:G:A	50	100	1	0.1365
2:78038327:A:G	50	100	1	0.3037
2:78038725:A:G	50	100	1	0.0236
2:78038822:A:G	50	100	1	0.3324
2:78038851:T:G	50	100	1	0.4777
2:78039128:A:G	50	100	1	0.1242
2:78039166:T:C	50	100	1	0.1777
2:78039180:A:G	50	100	0.94	0.01616
2:78039851:G:T	50	98	0.99	0.1592
2:78039883:T:C	50	100	1	0.1042
2:78040559:G:A	50	100	0.99	0.4285
2:78040577:C:T	50	100	1	0.1022
2:78040781:T:C	50	98	1	0.1175
2:78040853:T:C	50	100	1	0.2529
2:78041646:A:G	50	100	0.99	0.1109
2:78041906:G:C	50	100	0.95	0.01598
2:78042035:A:G	50	98	1	0.1216
2:78042116:C:G	49	100	0.99	0.1089
2:78042328:T:C	50	100	1	0.09586
2:78042458:G:A	50	100	0.99	0.2017
2:78042477:A:G	50	100	1	0.09296
2:78042734:C:A	50	100	0.99	0.02142
2:78042750:C:A	50	100	0.99	0.1463
2:78043183:T:C	50	98	0.99	0.1547
2:78043612:T:C	50	100	0.99	0.04012
2:78043935:G:C	50	100	1	0.0837
2:78043957:A:G	50	100	0.98	0.1019
2:78044201:G:A	50	100	1	0.3317
2:78044314:C:T	50	100	1	0.1038
2:78044468:C:T	50	98	1	0.3304
2:78044587:C:G	50	100	1	0.01071
2:78044613:C:T	50	98	1	0.3404
2:78044622:T:A	50	98	1	0.2564
2:78044671:A:C	50	100	1	0.3867
2:78044960:T:G	50	100	1	0.01107
2:78045475:A:C	50	100	1	0.148
2:78045507:A:T	50	100	0.77	0.01707
2:78045530:C:T	50	100	1	0.2193
2:78045543:G:C	50	100	1	0.3322
2:78045920:A:T	50	100	1	0.1476
2:78045966:G:A	50	100	1	0.1481
2:78045971:G:C	50	100	1	0.3344
2:78046075:G:A	50	100	1	0.07099
2:78046081:G:A	50	100	0.99	0.1923
2:78046258:C:A	50	100	1	0.1481
2:78046271:T:C	50	100	1	0.3869
2:78046395:A:G	50	100	1	0.2723
2:78046442:G:T	50	100	1	0.1481
2:78046469:C:G	50	100	1	0.1481
2:78046660:T:G	50	100	1	0.258
2:78046786:G:T	50	100	1	0.0728
2:78047310:G:A	50	100	1	0.02269
2:78047418:C:T	50	100	1	0.2529
2:78047670:A:G	50	98	0.75	0.03159
2:78047702:A:T	50	100	1	0.3317
2:78047990:C:T	50	100	1	0.2326
2:78048239:A:G	50	100	1	0.1572
2:78048552:A:G	50	100	1	0.01852
2:78048630:G:A	50	100	1	0.1483
2:78048640:C:T	50	100	1	0.1026
2:78048846:T:C	50	100	1	0.1002
2:78048868:C:T	50	100	1	0.0984
2:78049060:C:T	50	100	1	0.4996
2:78049124:G:A	50	100	1	0.3322
2:78049491:A:G	50	100	0.98	0.01852
2:78049687:A:G	50	100	0.99	0.2251
2:78050369:T:C	50	100	1	0.2554
2:78050674:G:T	50	96	0.94	0.01924
2:78051029:T:G	50	100	1	0.3293
2:78051325:G:T	50	100	1	0.1031
2:78051509:T:C	50	100	0.92	0.01017
2:78051612:G:A	50	100	0.98	0.02433
2:78052827:G:A	50	100	1	0.2175
2:78053063:C:T	50	100	0.98	0.1242
2:78053115:A:G	50	100	1	0.148
2:78053418:G:A	50	100	1	0.1042
2:78053637:G:A	50	100	1	0.1476
2:78053695:G:A	50	100	0.97	0.09187
2:78053759:G:A	50	100	1	0.01852
2:78053826:T:C	50	100	1	0.1073
2:78054305:A:G	50	100	0.99	0.4078
2:78055097:C:T	50	100	1	0.01852
2:78055986:T:A	50	100	0.99	0.1934
2:78056406:T:C	50	100	1	0.07534
2:78056599:A:C	50	100	1	0.2554
2:78056749:G:A	50	100	1	0.01852
2:78057205:T:G	50	100	1	0.2562
2:78057470:C:A	50	100	1	0.01852
2:78057835:T:G	50	100	1	0.3598
2:78058175:G:A	49	100	0.99	0.07371
2:78058185:T:C	50	98	0.99	0.2311
2:78058434:C:T	50	100	0.99	0.2275
2:78058773:A:G	50	100	1	0.1042
2:78058823:G:C	50	100	0.98	0.01162
2:78059029:G:C	50	100	0.95	0.0187
2:78059355:A:G	50	98	1	0.06227
2:78059475:G:A	50	100	0.98	0.1035
2:78059582:T:C	50	100	0.99	0.3678
2:78059701:A:G	50	100	0.99	0.07444
2:78059718:T:C	50	100	0.99	0.1017
2:78060213:G:A	50	98	0.99	0.2251
2:78060374:T:G	50	100	0.99	0.1481
2:78060387:C:T	50	100	1	0.1592
2:78060548:A:G	50	100	0.99	0.148
2:78061061:C:A	50	100	1	0.02233
2:78061707:A:C	50	100	0.99	0.1574
2:78061764:T:C	50	100	0.99	0.01852
2:78062049:C:T	50	100	0.99	0.2249
2:78062318:G:A	50	100	0.99	0.1576
2:78062488:A:G	50	100	0.93	0.02124
2:78062528:T:C	50	100	0.99	0.2182
2:78062695:T:C	50	100	0.99	0.2242
2:78063266:A:G	49	100	0.99	0.1491
2:78063314:G:T	50	100	0.95	0.03341
2:78063402:G:A	50	100	0.97	0.02451
2:78063568:A:G	47	100	0.8	0.03014
2:78063600:A:G	44	97.7	0.73	0.01852
2:78063620:A:G	46	95.7	0.64	0.02088
2:78063627:A:C	46	97.8	0.98	0.03431
2:78063692:G:A	50	100	0.95	0.03268
2:78063830:C:T	50	100	0.99	0.07335
2:78063907:G:A	50	100	0.98	0.09913
2:78064160:C:T	50	100	0.98	0.07335
2:78064267:T:C	50	98	0.99	0.1984
2:78064324:A:G	50	98	0.83	0.01561
2:78064869:T:C	50	100	0.98	0.1952
2:78065204:A:G	50	100	1	0.2478
2:78065365:G:A	50	100	0.99	0.2202
2:78065387:A:G	50	98	0.98	0.1699
2:78065656:G:A	50	96	0.98	0.4835
2:78065865:T:C	50	100	0.98	0.01271
2:78066012:A:G	50	100	0.99	0.2476
2:78066367:A:G	50	100	0.99	0.1015
2:78066648:C:T	50	98	0.98	0.1206
2:78066682:G:C	50	100	0.99	0.1462
2:78067516:T:C	50	94	0.99	0.3045
2:78068118:A:T	50	100	0.99	0.1943
2:78068153:G:A	50	98	1	0.01616
2:78068760:C:T	50	98	0.99	0.2302
2:78068948:T:C	50	96	0.99	0.2968
2:78069019:A:C	50	98	0.99	0.4552
2:78069142:C:T	50	100	0.99	0.1458
2:78069193:G:A	48	100	0.98	0.01979
2:78069825:T:G	50	100	0.99	0.1013
2:78069841:A:G	50	98	0.98	0.3771
2:78069940:A:T	50	98	0.98	0.2012
2:78070225:T:G	50	100	0.99	0.1035
2:78070293:C:T	50	100	0.98	0.1028
2:78070733:C:T	50	96	0.98	0.1854
2:78071208:C:T	50	98	0.98	0.1216
2:78071392:T:C	50	100	1	0.01162
2:78071395:A:G	50	100	0.99	0.1462
2:78071802:G:A	50	98	0.99	0.2999
2:78071863:C:T	50	96	0.99	0.2141
2:78072031:A:T	50	98	0.99	0.4172
2:78072300:C:T	49	100	0.99	0.09985
2:78072390:T:C	50	96	0.99	0.2137
2:78072450:G:A	50	98	0.69	0.0256
2:78073027:A:T	50	98	0.92	0.02142
2:78073157:T:G	50	100	0.95	0.01634
2:78073280:T:A	50	98	0.99	0.2996
2:78073492:C:T	50	100	0.99	0.1431
2:78073686:C:A	50	100	0.99	0.1431
2:78073872:T:C	50	98	0.99	0.1008
2:78074449:C:A	50	96	0.98	0.3204
2:78074564:A:G	50	98	0.98	0.2039
2:78074753:T:C	50	100	0.96	0.07843
2:78075063:G:A	50	98	0.93	0.1863
2:78075089:G:A	50	98	0.94	0.1875
2:78075759:G:A	50	100	0.98	0.01289
2:78076722:C:T	50	100	0.97	0.02088
2:78076723:G:A	50	98	0.98	0.1022
2:78077316:T:C	50	98	0.98	0.3143
2:78077387:C:G	50	100	0.98	0.2938
2:78077669:T:G	50	100	0.99	0.1754
2:78078496:A:G	50	100	0.99	0.3257
2:78079060:T:C	50	98	1	0.01943
2:78079088:C:A	50	98	1	0.01924
2:78079139:A:G	48	100	0.99	0.06118
2:78079247:A:G	37	91.9	0.96	0.2725
2:78079781:A:T	50	100	0.99	0.1679
2:78080127:C:G	50	100	0.98	0.1565
2:78080251:G:A	50	100	1	0.01797
2:78080286:A:G	50	100	0.99	0.3083
2:78080536:C:A	50	100	0.98	0.1006
2:78080608:G:C	50	100	0.99	0.1367
2:78080649:C:G	50	100	0.99	0.1594
2:78081067:G:A	50	100	0.99	0.3032
2:78081139:A:C	50	100	0.99	0.3034
2:78081206:T:C	50	100	0.99	0.3175
2:78081225:C:T	50	100	1	0.01997
2:78081377:T:C	50	100	0.99	0.3037
2:78081443:T:C	50	100	0.99	0.3037
2:78081468:T:C	50	100	0.98	0.3787
2:78082069:T:A	50	100	1	0.01997
2:78082073:G:A	50	100	1	0.02269
2:78082091:C:T	50	100	0.97	0.1048
2:78082117:T:A	50	100	0.98	0.3039
2:78082247:T:C	50	100	0.98	0.3036
2:78082504:G:A	50	100	1	0.02288
2:78082505:C:T	50	100	0.98	0.3749
2:78082772:C:T	50	100	0.9	0.07026
2:78083462:C:T	50	98	0.98	0.1062
2:78083654:G:A	50	98	1	0.02033
2:78084106:T:G	50	98	0.94	0.07044
2:78084327:G:A	50	100	0.98	0.3724
2:78084376:G:A	50	100	0.97	0.1808
2:78084571:T:C	50	100	1	0.02288
2:78084655:T:C	50	100	0.98	0.1589
2:78084784:C:T	50	100	0.99	0.1449
2:78085175:C:T	50	100	1	0.02015
2:78085512:G:C	50	98	0.97	0.1558
2:78085771:C:T	50	100	1	0.02269
2:78085864:T:C	50	100	0.98	0.3115
2:78085920:C:A	50	100	0.99	0.1451
2:78086098:T:C	50	100	0.98	0.1609
2:78086265:G:A	50	100	0.95	0.09822
2:78086332:A:G	50	100	0.97	0.1834
2:78086617:G:T	50	98	0.97	0.1064
2:78086777:A:G	50	100	0.95	0.02124
2:78086913:T:C	50	98	0.97	0.1883
2:78087119:C:A	50	96	0.93	0.3086
2:78087696:A:C	50	98	0.98	0.1218
2:78087888:C:T	50	98	0.97	0.2919
2:78087965:C:T	50	100	0.99	0.2765
2:78088021:C:G	50	100	1	0.2816
2:78088177:C:T	50	100	0.99	0.2821
2:78088239:G:A	50	100	0.99	0.2821
2:78088305:A:C	50	100	0.99	0.2912
2:78088346:A:G	50	100	0.92	0.02741
2:78088502:A:C	50	100	0.93	0.01543
2:78088891:C:T	49	100	1	0.2785
2:78089052:C:A	50	100	0.99	0.2611
2:78089095:G:A	50	98	0.98	0.1206
2:78089334:G:A	50	98	0.97	0.1204
2:78089381:T:C	50	100	0.99	0.2629
2:78089868:A:G	50	100	0.98	0.289
2:78090217:C:T	50	100	0.98	0.152
2:78090406:C:T	50	100	1	0.2772
2:78090535:A:G	50	100	0.98	0.07335
2:78090850:T:A	50	98	0.99	0.1206
2:78091007:C:G	50	100	1	0.2781
2:78091474:C:T	50	98	0.98	0.4572
2:78091559:G:T	50	100	0.97	0.03504
2:78091597:C:A	49	98	0.96	0.12
2:78091624:G:A	50	98	0.95	0.02378
2:78092077:C:G	50	96	0.99	0.472
2:78093113:T:A	49	98	0.98	0.325
2:78093370:C:T	50	100	0.99	0.02977
2:78093969:C:T	50	98	0.98	0.278
2:78093998:T:G	50	98	0.97	0.1336
2:78094268:C:A	50	98	0.99	0.03032
2:78094293:C:A	50	98	0.98	0.2783
2:78094352:A:T	50	100	0.98	0.1737
2:78094555:T:G	50	98	0.96	0.3255
2:78094677:A:G	50	98	0.98	0.3259
2:78094886:T:C	50	98	0.98	0.4973
2:78094980:G:C	50	98	0.97	0.1649
2:78095046:G:A	50	100	0.99	0.02977
2:78095413:C:T	50	100	1	0.1612
2:78095610:G:A	50	100	1	0.1921
2:78095664:A:T	50	100	1	0.161
2:78095944:A:G	50	100	1	0.1589
2:78096039:C:T	50	98	1	0.1995
2:78096057:A:T	50	100	0.99	0.03413
2:78096062:A:T	50	98	1	0.1993
2:78096161:A:G	49	98	0.99	0.4951
2:78096455:A:T	50	100	1	0.03068
2:78096737:G:T	50	98	0.99	0.303
2:78096914:C:A	49	98	0.75	0.0158
2:78096918:C:A	47	93.6	0.72	0.01616
2:78096920:C:A	46	89.1	0.72	0.09078
2:78096922:A:C	35	97.1	0.64	0.01416
2:78096923:A:C	43	90.7	0.74	0.08025
2:78096937:G:C	48	93.8	0.98	0.1451
2:78097144:A:C	50	98	0.99	0.303
2:78097180:G:A	50	100	1	0.1612
2:78097234:T:C	50	100	1	0.1558
2:78097777:G:A	50	98	1	0.4733
2:78097880:G:A	50	100	0.96	0.02487
2:78097896:C:T	50	100	1	0.03068
2:78097973:T:G	50	100	0.99	0.02524
2:78098062:A:C	50	100	0.89	0.01071
2:78098120:A:T	50	98	1	0.295
2:78098147:G:A	50	100	1	0.0305
2:78098350:C:T	50	98	1	0.2435
2:78098547:T:C	50	100	0.99	0.2947
2:78099142:T:G	50	100	1	0.3045
2:78099144:G:A	50	100	1	0.3045
2:78099591:T:G	50	100	1	0.3045
2:78099656:C:T	50	98	1	0.1534
2:78100361:G:T	50	100	0.99	0.3036
2:78100471:T:A	50	100	1	0.3043
2:78100668:A:G	50	100	1	0.3045
2:78100691:G:A	50	100	0.99	0.2925
2:78100801:A:T	50	98	0.99	0.1583
2:78101060:C:A	50	98	1	0.199
2:78101397:G:A	50	98	1	0.1921
2:78101406:C:T	50	98	1	0.496
2:78101520:C:A	50	98	1	0.1924
2:78101563:C:T	50	98	1	0.1999
2:78101622:A:T	50	98	0.96	0.07008
2:78101873:G:A	50	98	0.99	0.4949
2:78101954:G:C	50	98	1	0.4955
2:78101995:G:C	50	100	1	0.1997
2:78102145:T:C	50	100	0.89	0.02215
2:78102175:C:T	50	96	1	0.1997
2:78102902:A:G	50	98	1	0.2021
2:78102989:C:T	50	98	1	0.1997
2:78103170:A:T	50	98	1	0.2021
2:78103186:G:A	50	98	1	0.2021
2:78103578:C:T	50	100	0.96	0.01398
2:78104338:C:T	50	100	1	0.02469
2:78104403:T:C	50	100	1	0.1988
2:78104593:C:G	50	100	1	0.4953
2:78104857:G:A	49	100	1	0.3036
2:78104947:A:G	50	98	1	0.3057
2:78104979:C:T	50	98	1	0.4985
2:78105106:C:G	50	100	1	0.03068
2:78105111:G:A	50	98	1	0.4951
2:78105158:A:G	50	100	0.99	0.3054
2:78105680:C:T	50	100	1	0.3056
2:78106278:T:C	50	100	1	0.3054
2:78106307:T:C	50	100	1	0.3036
2:78106313:G:T	50	100	1	0.3054
2:78106419:A:C	50	100	1	0.3054
2:78106431:G:A	50	100	1	0.3054
2:78106451:A:G	50	100	1	0.3054
2:78106538:C:A	50	100	1	0.03068
2:78106598:T:A	50	100	1	0.4982
2:78106663:G:A	50	100	1	0.03068
2:78106696:G:A	50	100	1	0.155
2:78106744:C:T	50	100	0.93	0.03086
2:78106803:C:A	50	100	1	0.02306
2:78106994:C:G	50	100	1	0.3052
2:78107016:A:G	50	100	1	0.03068
2:78107029:T:C	50	100	1	0.08007
2:78107150:A:C	50	100	1	0.3048
2:78107501:G:A	50	100	1	0.3046
2:78107553:T:C	50	100	1	0.4935
2:78107690:G:A	50	100	1	0.3046
2:78107824:G:A	50	100	1	0.1607
2:78107959:A:G	50	98	1	0.305
2:78108041:G:A	50	100	1	0.305
2:78108235:G:C	50	96	0.98	0.1458
2:78108470:T:G	50	100	0.99	0.1968
2:78108880:A:G	50	100	1	0.4951
2:78108945:G:A	50	100	1	0.1255
2:78109384:A:G	50	100	0.93	0.02324
2:78109428:G:A	50	100	0.99	0.4909
2:78109429:A:G	50	100	0.99	0.4909
2:78109666:A:G	50	100	0.99	0.4933
2:78109822:G:A	50	100	0.98	0.03068
2:78110187:A:C	50	100	1	0.1549
2:78110424:C:T	49	100	0.87	0.03359
2:78111079:A:G	50	100	1	0.1605
2:78111434:A:G	50	100	0.98	0.3036
2:78111472:C:A	50	100	0.99	0.2798
2:78111643:T:C	50	100	0.97	0.0236
2:78111990:G:A	50	100	0.98	0.03068
2:78112073:G:A	50	100	0.99	0.2908
2:78112140:A:G	50	100	0.99	0.02269
2:78112370:C:T	50	98	0.74	0.01797
2:78112889:A:C	50	100	0.89	0.01253
2:78112973:T:C	50	100	1	0.02505
2:78113359:G:A	50	100	0.99	0.4791
2:78113381:C:T	50	100	0.99	0.4791
2:78113405:A:T	50	100	0.99	0.492
2:78113642:A:T	50	100	0.99	0.4597
2:78113993:A:C	50	98	0.98	0.1182
2:78114119:C:A	50	100	0.99	0.4568
2:78114218:C:T	50	100	0.99	0.4915
2:78114591:T:C	50	100	0.97	0.01416
2:78114973:G:A	50	100	0.99	0.4759
2:78115119:A:C	50	100	1	0.04539
2:78115161:A:T	50	96	0.99	0.4784
2:78115290:T:C	50	96	0.99	0.4789
2:78115302:G:A	50	100	1	0.1529
2:78115482:C:T	50	98	0.99	0.4797
2:78115707:G:T	50	100	1	0.04539
2:78115854:T:C	50	100	1	0.1529
2:78116444:T:C	50	100	1	0.1658
2:78116476:G:T	50	100	0.94	0.0276
2:78116602:G:C	50	100	1	0.03431
2:78116603:C:T	50	100	1	0.03431
2:78117003:A:G	50	96	0.99	0.2569
2:78117751:G:A	50	100	0.97	0.03032
2:78117856:A:G	50	100	0.99	0.2407
2:78118362:C:T	50	100	1	0.03431
2:78118380:C:T	50	100	0.99	0.08261
2:78118444:G:T	50	100	0.99	0.07444
2:78118473:T:G	50	100	1	0.03068
2:78118514:C:T	50	100	0.99	0.2384
2:78119007:T:A	50	100	0.98	0.09277
2:78119124:A:T	50	100	0.98	0.07389
2:78119133:A:G	50	98	0.99	0.3575
2:78119214:G:T	50	100	0.99	0.169
2:78119605:A:C	50	100	0.99	0.1501
2:78120390:G:A	50	100	1	0.03286
2:78120524:T:A	50	100	1	0.1718
2:78120708:A:G	50	100	1	0.272
2:78120751:G:A	50	100	1	0.272
2:78120977:T:C	50	100	1	0.1387
2:78121054:C:G	50	100	1	0.02941
2:78121262:C:T	50	100	1	0.02941
2:78121263:G:A	50	100	1	0.08497
2:78121576:C:T	50	100	1	0.2812
2:78122569:G:C	50	98	0.99	0.02996
2:78122941:G:C	50	100	1	0.08696
2:78122970:C:T	50	100	1	0.218
2:78123162:T:C	50	100	1	0.2228
2:78123551:C:T	50	100	1	0.185
2:78124361:C:G	50	100	1	0.1006
2:78124513:G:A	50	100	1	0.09168
2:78124755:A:G	50	100	1	0.02941
2:78124980:A:G	50	100	1	0.08696
2:78125039:C:T	50	100	1	0.09168
2:78125424:C:T	50	100	1	0.3095
2:78125573:G:A	50	100	1	0.07607
2:78126446:G:A	50	100	1	0.2771
2:78128822:T:C	50	100	1	0.0187
2:78129433:T:C	50	98	1	0.02469
2:78129865:A:G	50	100	0.99	0.1727
2:78130021:T:C	50	100	0.98	0.3578
2:78130665:T:C	50	100	1	0.03014
2:78132061:A:G	50	100	1	0.1418
2:78132284:A:G	50	100	0.97	0.0797
2:78132987:G:A	50	100	1	0.1427
2:78133747:C:T	50	100	0.99	0.02796
2:78133780:G:A	50	100	0.98	0.04793
2:78134501:C:T	50	100	1	0.3092
2:78134521:C:T	50	100	1	0.3479
2:78134587:A:T	50	100	1	0.134
2:78134745:C:T	50	100	0.88	0.01216
2:78134934:C:T	50	96	0.92	0.03686
2:78135194:C:T	50	100	0.98	0.04739
2:78135967:T:C	50	100	1	0.05392
2:78138018:G:T	50	100	0.98	0.08588
2:78138443:G:T	50	100	1	0.08061
2:78138464:A:G	50	100	1	0.2903
2:78138794:G:A	50	98	1	0.2876
2:78138823:T:G	50	100	1	0.2097
2:78139065:C:T	50	100	1	0.08061
2:78139477:C:T	50	100	1	0.2878
2:78139760:G:A	50	100	1	0.3382
2:78139951:G:A	50	100	1	0.07752
2:78140233:G:T	50	100	1	0.3145
2:78140384:A:G	50	100	1	0.08932
2:78140765:C:T	50	100	1	0.08932
2:78140813:C:T	50	100	1	0.3145
2:78140908:A:G	50	100	0.85	0.03014
2:78141154:T:G	50	100	0.83	0.01543
2:78141328:C:T	50	100	1	0.08061
2:78141478:A:T	50	100	1	0.03232
2:78141621:G:A	50	100	1	0.08061
2:78141798:C:T	50	100	1	0.2872
2:78142350:T:C	50	100	1	0.1707
2:78142748:C:T	50	100	1	0.08061
2:78143714:A:C	50	100	0.98	0.03322
2:78144747:T:C	50	100	0.99	0.1694
2:78144994:T:G	50	100	1	0.08243
2:78145381:T:A	50	98	0.99	0.1336
2:78145509:G:A	50	100	1	0.08224
2:78145563:C:T	50	100	1	0.02487
2:78145605:T:C	50	100	1	0.08243
2:78145997:T:C	50	100	1	0.1071
2:78146055:G:A	50	100	1	0.3524
2:78146509:C:T	50	100	0.96	0.01525
2:78146576:G:T	50	100	1	0.07807
2:78146726:T:C	50	100	1	0.08279
2:78146739:A:C	50	100	1	0.1124
2:78146808:A:G	50	100	1	0.08297
2:78146826:T:C	50	100	1	0.08279
2:78147147:G:C	50	100	1	0.3553
2:78147163:C:T	50	100	1	0.08297
2:78147206:T:C	50	98	0.98	0.07843
2:78147824:A:G	50	100	1	0.08188
2:78147885:T:C	50	100	1	0.08188
2:78147963:C:G	50	100	1	0.08188
2:78148022:C:T	50	100	1	0.3065
2:78148213:C:T	50	100	1	0.2072
2:78148295:G:A	50	100	1	0.08188
2:78148339:G:A	50	100	1	0.08188
2:78148587:A:G	50	100	1	0.08243
2:78148647:T:C	50	100	1	0.08243
2:78148718:C:T	50	100	0.98	0.03177
2:78148785:C:T	50	100	1	0.08243
2:78148814:T:C	50	100	1	0.08243
2:78148891:G:A	50	100	1	0.2062
2:78148970:C:T	50	100	0.99	0.03177
2:78148991:A:T	49	100	1	0.08243
2:78149349:G:A	50	98	0.9	0.01071
2:78149391:A:G	50	100	1	0.08261
2:78149506:C:G	50	100	1	0.08224
2:78150046:T:C	50	100	1	0.1707
2:78150236:T:A	50	100	1	0.08224
2:78150341:C:T	50	100	1	0.1118
2:78150366:G:A	50	100	1	0.1118
2:78150564:A:G	50	100	1	0.02941
2:78150809:T:C	50	100	1	0.09967
2:78150857:G:A	50	100	1	0.08261
2:78150870:C:T	50	100	1	0.08206
2:78151021:T:C	50	100	1	0.08224
2:78151267:A:T	50	100	1	0.0817
2:78151290:C:A	50	100	0.99	0.02124
2:78151326:T:A	50	96	1	0.3174
2:78151403:G:A	47	91.5	1	0.3052
2:78151423:T:C	50	100	1	0.1678
2:78151426:C:T	50	96	0.99	0.08152
2:78151438:A:G	50	100	1	0.1685
2:78151521:A:G	50	100	1	0.08152
2:78151746:G:A	50	100	1	0.3052
2:78151764:C:T	50	98	0.98	0.102
2:78151818:T:C	50	98	1	0.3056
2:78151819:G:A	50	100	1	0.2235
2:78151831:A:G	50	100	1	0.08152
2:78151893:C:T	50	100	0.97	0.08678
2:78152122:G:T	50	100	0.98	0.08188
2:78152195:G:A	50	100	1	0.04557
2:78152246:C:A	50	100	1	0.08134
2:78152312:G:A	49	100	0.98	0.03068
2:78152487:T:C	50	100	1	0.2092
2:78152491:A:G	50	100	1	0.2092
2:78152626:G:A	50	96	0.89	0.04484
2:78152686:C:T	50	100	1	0.08097
2:78152690:A:C	50	100	1	0.08097
2:78152783:T:G	50	100	0.97	0.08097
2:78152890:C:A	50	100	1	0.08079
2:78152891:A:C	50	100	1	0.08079
2:78152922:C:G	50	100	1	0.08097
2:78152984:C:T	50	100	1	0.08097
2:78153016:C:T	50	100	1	0.08097
2:78153113:G:T	50	100	1	0.08097
2:78153242:C:T	50	98	0.99	0.3186
2:78153259:A:G	50	100	0.98	0.08243
2:78153368:C:T	50	100	0.98	0.08115
2:78153394:A:G	50	100	0.99	0.08243
2:78153427:T:G	50	100	0.99	0.08243
2:78153548:T:C	50	100	0.99	0.08243
2:78153569:A:G	50	100	0.99	0.08243
2:78153681:C:T	50	100	0.99	0.08243
2:78153682:T:A	50	100	1	0.1687
2:78153699:C:T	50	100	0.99	0.08243
2:78153702:T:C	50	100	0.99	0.3063
2:78153704:T:A	50	100	0.99	0.08243
2:78153730:A:T	50	100	0.84	0.02977
2:78153735:T:A	49	91.8	0.84	0.05646
2:78153859:G:C	50	98	0.98	0.08243
2:78154032:C:T	50	100	1	0.2061
2:78154137:C:T	50	100	1	0.2042
2:78154225:T:A	50	100	0.79	0.02197
2:78154261:T:C	50	100	0.79	0.02142
2:78154380:G:T	50	100	1	0.2863
2:78154593:G:A	50	100	1	0.08224
2:78154736:T:C	50	100	1	0.1118
2:78154757:C:T	50	100	1	0.08224
2:78154977:A:G	50	98	1	0.09985
2:78155045:C:T	50	100	1	0.08224
2:78155172:A:G	50	100	1	0.08224
2:78155348:T:C	50	100	1	0.08224
2:78155385:C:T	50	98	0.98	0.03032
2:78155387:G:A	50	100	1	0.07789
2:78155544:A:T	50	98	1	0.08261
2:78155752:G:T	50	100	1	0.08206
2:78155788:C:T	50	100	1	0.08224
2:78155971:T:A	50	100	1	0.07898
2:78156034:C:G	50	100	1	0.2896
2:78156145:C:T	50	100	1	0.07898
2:78156146:C:T	50	94	0.98	0.4564
2:78156162:T:C	50	100	1	0.3686
2:78156198:T:A	50	100	1	0.07898
2:78156330:A:C	50	98	1	0.08007
2:78156331:A:G	50	100	0.99	0.02269
2:78156393:G:C	50	98	0.98	0.07898
2:78156909:T:C	50	100	0.98	0.1599
2:78157383:G:A	50	100	0.98	0.04521
2:78157620:C:T	50	100	0.98	0.3459
2:78158691:A:G	50	98	1	0.2765
2:78159306:A:G	50	100	0.98	0.02324
2:78159508:A:G	50	100	1	0.04702
2:78159656:C:T	50	100	1	0.08097
2:78159680:C:T	50	100	0.99	0.02433
2:78160463:A:G	50	100	1	0.04684
2:78161808:G:C	50	100	1	0.2582
2:78163177:A:G	50	100	1	0.01089
2:78163387:T:C	50	100	1	0.02288
2:78163406:G:A	50	100	0.99	0.171
2:78163425:G:C	50	100	0.99	0.04648
2:78163496:T:C	50	100	1	0.1696
2:78163527:T:C	50	100	0.99	0.171
2:78163611:G:C	50	100	1	0.04648
2:78163680:T:G	50	100	0.9	0.02033
2:78164323:G:C	50	98	1	0.02959
2:78164559:A:C	50	100	1	0.04648
2:78164662:A:C	50	98	0.8	0.01906
2:78165455:T:C	50	100	1	0.1741
2:78165719:T:C	50	100	0.87	0.02269
2:78165736:A:G	50	100	0.99	0.169
2:78165991:A:G	50	100	0.99	0.1678
2:78165992:C:A	50	100	0.98	0.1678
2:78166091:T:C	50	100	1	0.04666
2:78167200:T:C	50	100	1	0.02269
2:78167479:C:T	50	100	1	0.04648
2:78167575:C:T	49	100	0.98	0.02977
2:78167641:T:A	50	100	0.99	0.04139
2:78167940:A:C	50	100	1	0.04648
2:78168159:C:T	50	98	0.95	0.04375
2:78168273:C:T	50	100	1	0.04648
2:78168341:A:G	50	100	0.99	0.1679
2:78168596:G:C	50	100	1	0.01416
2:78169133:C:A	50	100	1	0.04648
2:78169151:T:C	50	100	1	0.04648
2:78169162:G:A	50	100	1	0.04648
2:78169419:A:G	50	100	0.99	0.1367
2:78169682:G:A	50	98	1	0.02959
2:78170016:G:T	50	100	1	0.2625
2:78170390:T:C	50	100	1	0.1741
2:78170533:A:G	50	100	1	0.04775
2:78170682:T:G	50	100	1	0.01253
2:78171028:G:C	50	100	1	0.04684
2:78171249:C:T	50	100	0.95	0.05156
2:78171282:A:C	50	98	1	0.2856
2:78171364:C:T	50	96	0.99	0.03649
2:78171396:C:T	50	98	1	0.01707
2:78171429:T:A	49	93.9	1	0.2743
2:78171848:C:A	50	100	1	0.05065
2:78172010:A:G	50	96	1	0.1665
2:78172378:G:A	50	100	1	0.04648
2:78172577:G:A	50	100	1	0.05065
2:78172632:G:T	50	100	1	0.1861
2:78172651:G:T	50	100	1	0.1861
2:78172652:C:T	50	100	1	0.1861
2:78172911:G:A	50	100	1	0.2004
2:78173064:C:A	50	100	1	0.0463
2:78173065:C:A	50	100	1	0.0463
2:78173187:T:C	50	100	1	0.02959
2:78173734:G:A	50	100	1	0.0463
2:78173883:T:C	50	100	1	0.1665
2:78173920:A:G	50	100	1	0.0463
2:78174146:T:C	50	100	1	0.2504
2:78174160:C:T	50	100	1	0.0463
2:78174190:T:C	50	100	1	0.0463
2:78174200:C:G	50	100	1	0.0463
2:78174802:T:C	50	100	1	0.01743
2:78175032:T:C	50	100	0.99	0.1678
2:78175041:C:T	50	100	1	0.0463
2:78175051:C:T	50	100	0.98	0.02687
2:78175062:T:C	50	100	0.95	0.07952
2:78175302:A:G	50	96	0.95	0.1293
2:78175511:T:G	50	100	1	0.1667
2:78175816:A:T	50	100	1	0.2004
2:78176192:A:G	50	98	0.91	0.03286
2:78176607:C:T	50	100	1	0.1739
2:78176711:T:A	50	100	1	0.1788
2:78177070:T:A	50	100	1	0.01834
2:78177121:T:C	50	100	1	0.02306
2:78178334:C:T	49	100	1	0.02451
2:78178647:G:A	50	100	1	0.2006
2:78179084:T:A	50	100	1	0.01816
2:78179556:G:A	49	100	1	0.01816
2:78179599:G:A	50	100	1	0.03994
2:78180154:G:A	50	100	0.93	0.01126
2:78180961:G:A	50	100	1	0.03994
2:78181150:G:C	50	100	1	0.04012
2:78181264:T:C	50	100	1	0.2785
2:78181284:T:C	50	100	1	0.03994
2:78181709:G:A	50	100	1	0.1672
2:78181769:A:C	50	100	1	0.1912
2:78181909:T:A	50	100	1	0.1906
2:78182104:T:C	50	100	1	0.02324
2:78182306:G:A	50	100	1	0.2159
2:78182413:T:C	50	100	1	0.1672
2:78182505:C:G	50	100	1	0.2322
2:78182516:G:A	50	100	1	0.2438
2:78182562:T:A	50	100	1	0.2353
2:78182882:A:G	50	100	1	0.2404
2:78183487:G:A	50	100	1	0.2785
2:78183717:G:T	50	100	1	0.2404
2:78183796:G:A	50	100	1	0.03014
2:78184384:T:C	50	100	0.99	0.1685
2:78184582:C:A	50	100	0.96	0.03232
2:78184636:C:G	50	100	0.99	0.0305
2:78184703:G:A	50	98	0.98	0.02614
2:78184847:T:G	50	100	1	0.2404
2:78184859:T:C	50	100	1	0.2337
2:78184905:A:G	50	100	1	0.2404
2:78185221:A:T	50	100	0.99	0.1685
2:78185281:A:G	50	100	0.99	0.1685
2:78185343:T:C	50	100	1	0.02342
2:78185462:T:A	50	100	1	0.0118
2:78185491:C:T	50	100	1	0.2406
2:78185728:A:T	50	100	1	0.03994
2:78186185:A:G	50	100	0.99	0.2338
2:78186326:T:G	50	100	0.67	0.01071
2:78186372:A:G	50	100	0.99	0.2404
2:78186841:T:C	50	100	1	0.175
2:78187108:G:T	50	100	1	0.06536
2:78187158:C:A	50	100	1	0.04521
2:78187447:C:T	50	100	1	0.02342
2:78187565:T:C	50	100	1	0.2328
2:78187910:G:C	50	100	0.99	0.02433
2:78188609:C:T	50	100	1	0.2406
2:78188626:A:G	50	100	1	0.2406
2:78188779:C:T	50	100	0.93	0.1155
2:78189182:A:G	50	100	1	0.01235
2:78189446:T:C	50	100	1	0.234
2:78189531:C:T	50	100	1	0.05102
2:78190063:A:C	50	100	1	0.2671
2:78190176:C:G	50	100	1	0.2213
2:78190248:C:G	50	100	0.99	0.1685
2:78190314:C:G	50	100	1	0.2406
2:78190485:T:C	50	100	0.99	0.1685
2:78190744:G:C	50	100	1	0.2787
2:78191134:T:C	50	100	1	0.2355
2:78191144:C:A	50	100	1	0.01126
2:78191200:A:T	50	100	0.99	0.1685
2:78191260:C:T	50	100	0.99	0.175
2:78191321:C:T	50	100	1	0.01126
2:78191535:T:C	50	100	1	0.02651
2:78191809:C:T	50	100	0.99	0.1687
2:78191825:C:T	50	100	0.94	0.01507
2:78191840:G:C	50	100	0.99	0.04902
2:78192157:A:G	42	90.5	0.83	0.03032
2:78192251:G:A	24	83.3	0.83	0.09168
2:78192304:T:G	30	93.3	0.93	0.05773
2:78192324:A:C	33	93.9	0.93	0.0581
2:78192339:T:C	36	88.9	0.98	0.2549
2:78192560:A:G	50	100	1	0.2442
2:78192694:A:C	50	100	0.99	0.01017
2:78192965:C:T	50	100	1	0.02342
2:78193237:A:G	50	100	0.99	0.02996
2:78193395:G:A	50	100	0.82	0.01543
2:78193606:T:A	50	100	1	0.1681
2:78193636:G:A	50	100	0.99	0.3934
2:78193692:A:G	50	100	1	0.1681
2:78194139:A:G	50	98	1	0.2315
2:78194262:A:C	50	100	0.93	0.08279
2:78195386:T:C	50	100	0.99	0.06572
2:78195900:A:G	50	100	1	0.1877
2:78195990:A:G	50	100	0.99	0.04158
2:78196005:T:C	50	100	0.92	0.0207
2:78196372:T:A	50	100	1	0.2678
2:78196631:G:A	50	100	1	0.2444
2:78196948:T:C	50	98	0.99	0.02996
2:78196960:G:A	50	100	0.99	0.1754
2:78197092:T:C	50	100	0.96	0.02959
2:78197260:A:C	50	98	0.67	0.02088
2:78197261:A:C	50	98	0.92	0.04357
2:78197327:G:A	50	96	1	0.2407
2:78197443:C:T	50	100	1	0.2407
2:78197633:C:T	50	98	0.99	0.02977
2:78197655:A:G	50	100	1	0.2407
2:78197926:G:A	50	100	1	0.279
2:78198101:T:C	50	100	1	0.0236
2:78198133:A:G	50	100	1	0.2406
2:78198943:G:T	50	100	0.99	0.05338
2:78199386:A:C	50	100	1	0.01126
2:78199457:T:C	50	100	1	0.2404
2:78199478:C:T	50	100	0.99	0.1678
2:78199701:G:A	50	100	1	0.1665
2:78199702:C:G	50	100	1	0.1665
2:78199962:T:C	50	100	0.98	0.01362
2:78200252:G:C	50	100	0.99	0.2431
2:78200681:G:A	50	100	0.99	0.2366
2:78200689:T:A	50	100	0.99	0.2362
2:78200822:A:G	50	100	0.82	0.01362
2:78200854:G:A	50	100	1	0.2407
2:78200984:T:C	50	100	1	0.2444
2:78201424:G:C	50	100	0.99	0.04503
2:78201847:A:G	50	100	1	0.2407
2:78201968:A:G	50	100	1	0.234
2:78201972:G:C	50	100	1	0.2407
2:78202088:A:T	50	100	1	0.0207
2:78202169:A:C	50	100	0.95	0.01271
2:78202173:G:A	50	98	1	0.2409
2:78202419:C:T	50	100	1	0.2407
2:78202739:T:C	50	100	1	0.2407
2:78202944:T:C	50	100	1	0.2406
2:78203051:T:A	49	100	1	0.2407
2:78203126:T:C	50	100	1	0.2407
2:78203161:T:C	50	100	1	0.2407
2:78203184:A:G	50	98	1	0.2404
2:78203433:A:G	50	100	1	0.2407
2:78203628:G:C	50	100	1	0.1763
2:78204366:G:A	50	100	1	0.2674
2:78205832:C:T	50	100	1	0.02378
2:78206658:T:C	50	100	0.99	0.2716
2:78206956:G:A	50	100	1	0.2204
2:78207831:G:C	50	100	0.98	0.03159
2:78208041:C:T	50	100	1	0.02088
2:78208991:G:C	50	100	1	0.01235
2:78209080:A:G	50	100	0.99	0.01398
2:78209419:G:C	50	100	1	0.04484
2:78209964:T:C	50	100	1	0.01235
2:78212478:A:G	50	100	1	0.02378
2:78212800:A:C	50	100	1	0.2297
2:78212973:T:G	50	100	1	0.01035
2:78213680:A:T	50	100	1	0.02342
2:78214205:A:C	50	100	1	0.2306
2:78214838:A:C	50	100	0.97	0.01235
2:78215275:T:G	50	100	1	0.2342
2:78215678:A:G	50	100	1	0.1768
2:78215822:T:C	50	100	1	0.01235
2:78216483:G:A	50	100	1	0.2306
2:78217334:C:A	50	100	0.99	0.03159
2:78217733:A:C	50	98	0.99	0.1923
2:78217811:G:A	50	100	0.98	0.0325
2:78219080:C:T	50	100	1	0.218
2:78219337:G:A	50	100	0.99	0.1988
2:78220477:T:A	50	100	1	0.0236
2:78222330:T:C	49	98	1	0.05102
2:78222633:G:A	50	100	1	0.01089
2:78223478:A:C	50	98	0.96	0.0512
2:78223707:A:T	50	100	1	0.0236
2:78223818:C:T	50	100	0.96	0.08932
2:78224136:T:G	50	100	1	0.0236
2:78224304:A:G	50	100	1	0.2674
2:78224425:G:T	50	100	1	0.1
2:78224669:C:T	50	100	1	0.01071
2:78224813:C:A	50	100	1	0.1983
2:78225151:G:T	50	100	1	0.01089
2:78225613:T:G	50	100	1	0.0236
2:78226350:G:A	50	100	1	0.02378
2:78226685:C:A	50	100	1	0.01089
2:78227101:T:C	50	100	1	0.01017
2:78227281:C:T	50	98	0.99	0.2672
2:78227288:C:A	50	98	0.99	0.276
2:78227399:A:C	50	100	0.99	0.2672
2:78228105:A:T	50	100	1	0.1977
2:78228368:C:G	50	100	0.98	0.04557
2:78228593:A:C	50	100	0.98	0.04176
2:78229488:C:T	50	100	0.99	0.08642
2:78229891:G:T	50	100	0.98	0.07516
2:78230150:C:T	50	100	0.98	0.07534
2:78230348:G:C	50	100	1	0.01325
2:78231299:G:A	50	98	0.97	0.04684
2:78231403:A:G	50	100	0.99	0.2705
2:78231940:C:T	50	100	0.99	0.2705
2:78232517:C:T	50	100	0.99	0.205
2:78232530:T:C	50	100	0.99	0.1935
2:78233202:G:A	50	100	1	0.01325
2:78233956:G:A	50	100	0.97	0.05374
2:78234250:G:C	46	91.3	0.82	0.02487
2:78234519:T:C	50	100	0.99	0.1403
2:78234780:G:A	50	96	0.99	0.1438
2:78235273:G:A	50	100	1	0.03885
2:78235816:A:C	50	98	0.98	0.1952
2:78235918:G:A	50	96	0.99	0.2509
2:78236088:C:T	50	100	0.96	0.04412
2:78237540:A:G	50	100	1	0.01325
2:78237572:T:G	50	98	1	0.3154
2:78237594:C:A	50	98	0.98	0.2504
2:78237720:G:A	50	100	1	0.01325
2:78238010:T:C	50	98	0.99	0.3393
2:78238237:C:T	50	100	1	0.0236
2:78238441:G:T	50	100	0.97	0.06826
2:78239535:C:G	50	98	1	0.3154
2:78239726:C:T	50	100	1	0.01344
2:78239931:C:T	50	100	0.99	0.03994
2:78240015:C:G	50	100	1	0.3159
2:78240286:T:C	50	98	0.99	0.4165
2:78240448:T:C	50	98	1	0.1454
2:78241421:T:C	50	98	0.97	0.03377
2:78241655:T:A	50	100	1	0.01325
2:78241878:C:T	50	100	1	0.01325
2:78242138:C:T	50	100	1	0.02397
2:78244188:C:A	50	100	1	0.3401
2:78244820:G:A	50	100	0.99	0.1698
2:78246079:A:G	50	100	0.84	0.01289
2:78246450:C:T	50	100	1	0.171
2:78246517:T:C	50	100	0.98	0.03885
2:78247062:G:A	50	100	1	0.171
2:78247102:C:G	50	100	1	0.0236
2:78247160:G:T	50	100	1	0.01325
2:78247262:C:G	50	100	0.98	0.02633
2:78247338:G:C	50	98	1	0.02996
2:78247377:G:A	50	100	1	0.1436
2:78247810:G:A	50	100	1	0.08134
2:78249078:G:A	50	100	1	0.04194
2:78249177:C:T	49	100	1	0.1699
2:78249825:A:G	50	100	1	0.01816
2:78250076:A:G	50	98	1	0.4248
2:78250089:A:C	50	100	1	0.1705
2:78250304:C:T	50	98	1	0.4247
2:78250413:T:G	50	100	0.99	0.03504
2:78250464:A:G	50	98	1	0.1443
2:78250582:A:G	50	98	1	0.2505
2:78250837:G:C	50	100	0.99	0.0374
2:78250872:T:C	50	100	0.99	0.0374
2:78250886:G:A	50	100	0.99	0.03504
2:78250971:G:T	50	100	1	0.1436
2:78251007:G:A	50	100	0.85	0.01362
2:78251272:T:C	50	100	1	0.03958
2:78251967:C:T	50	100	1	0.03032
2:78252044:C:G	50	100	1	0.1703
2:78252361:G:T	50	100	0.95	0.01471
2:78252741:T:C	50	100	1	0.02397
2:78252813:T:C	50	100	0.91	0.04103
2:78252819:A:G	50	100	1	0.1703
2:78253649:A:T	50	100	1	0.04194
2:78254040:C:T	50	100	0.99	0.2694
2:78254041:A:G	50	100	1	0.04194
2:78254776:C:A	50	100	0.98	0.07553
2:78255177:C:G	50	100	1	0.01325
2:78255198:T:C	50	98	1	0.1961
2:78255240:A:T	50	98	1	0.1959
2:78255372:T:A	50	98	1	0.1946
2:78255512:T:C	50	100	1	0.01325
2:78255698:C:G	50	100	1	0.01325
2:78256288:A:T	50	98	1	0.2097
2:78256345:T:C	50	100	0.91	0.01344
2:78256448:T:C	50	100	0.99	0.01325
2:78256535:C:T	50	100	0.99	0.02778
2:78256561:A:T	50	98	1	0.1946
2:78256922:A:G	50	100	1	0.02342
2:78257165:A:T	50	98	1	0.195
2:78257575:C:T	50	98	0.99	0.09641
2:78257847:G:A	50	100	1	0.02342
2:78258271:C:T	50	100	0.81	0.01471
2:78258396:T:C	50	98	1	0.183
2:78258458:T:C	50	98	1	0.1961
2:78259767:A:C	50	100	0.98	0.01216
2:78259928:C:T	50	96	1	0.03395
2:78260471:C:G	50	100	0.98	0.01253
2:78260473:G:C	47	85.1	0.79	0.07044
2:78260475:G:C	45	93.3	0.8	0.05011
2:78260477:G:C	47	95.7	0.89	0.03577
2:78261623:C:G	50	100	1	0.02415
2:78262165:T:G	50	100	1	0.0354
2:78262453:G:A	50	100	1	0.01035
2:78262620:A:G	50	98	1	0.04938
2:78262652:G:C	50	98	1	0.04938
2:78262913:T:C	50	90	0.83	0.1718
2:78264423:G:A	50	100	0.99	0.02524
2:78264948:A:T	50	100	1	0.02578
2:78265221:C:T	50	100	1	0.01271
2:78266400:T:G	50	100	1	0.02397
2:78266622:C:G	50	100	1	0.03123
2:78266919:T:C	50	100	1	0.03086
2:78267370:T:A	50	100	1	0.03903
2:78268050:C:T	50	100	1	0.02397
2:78268575:A:G	50	100	1	0.03086
2:78268704:T:C	50	100	1	0.03086
2:78268727:T:C	50	100	1	0.02397
2:78268905:T:G	50	96	0.99	0.03431
2:78269397:C:T	50	100	0.99	0.236
2:78269731:C:A	50	98	0.99	0.2564
2:78269833:C:T	50	98	0.99	0.2571
2:78270016:T:C	50	98	0.98	0.3177
2:78270560:C:A	50	100	0.97	0.05755
2:78272070:A:G	50	100	0.95	0.07607
2:78272884:T:C	50	100	1	0.02887
2:78273529:C:T	50	96	1	0.2377
2:78274102:A:G	50	94	0.99	0.0345
2:78274434:A:G	50	100	1	0.2369
2:78274690:T:C	50	98	1	0.0374
2:78274718:G:A	50	98	0.77	0.02052
2:78274774:A:C	50	96	1	0.0207
2:78275060:A:T	50	98	1	0.02106
2:78275230:A:G	50	98	1	0.03704
2:78275356:C:A	50	100	1	0.02705
2:78275604:C:T	50	100	0.99	0.02633
2:78275791:A:G	50	100	1	0.02723
2:78276889:G:C	49	100	0.84	0.02596
2:78277023:T:C	50	100	0.99	0.4319
2:78277103:G:A	50	100	0.99	0.02469
2:78277253:C:T	50	100	0.94	0.04466
2:78277872:A:C	50	100	1	0.03704
2:78278211:T:A	50	100	0.97	0.01089
2:78279844:A:G	50	100	1	0.02197
2:78280222:G:A	50	100	0.98	0.08134
2:78280682:A:G	50	100	1	0.03177
2:78280715:G:C	50	100	1	0.02669
2:78281081:C:T	50	100	0.99	0.01035
2:78281933:C:T	50	100	1	0.01725
2:78281935:C:T	50	100	1	0.01053
2:78282130:G:A	50	100	1	0.02669
2:78282680:A:G	50	98	1	0.03141
2:78282735:G:A	50	100	1	0.03232
2:78282750:T:C	50	100	1	0.08279
2:78283118:T:A	50	100	1	0.02651
2:78283308:C:T	50	100	1	0.01053
2:78283487:T:G	50	96	0.99	0.0345
2:78283955:G:T	50	100	1	0.03722
2:78284416:C:T	50	100	0.98	0.1097
2:78284427:C:A	50	100	1	0.01053
2:78284597:A:G	50	100	0.96	0.07262
2:78285058:T:A	50	100	0.98	0.01997
2:78286150:C:G	50	100	1	0.01053
2:78286159:T:C	50	100	1	0.03722
2:78286334:C:T	50	100	1	0.08424
2:78286347:T:C	50	100	1	0.02106
2:78286440:T:G	50	100	1	0.02106
2:78286508:T:C	50	100	1	0.02887
2:78286777:A:T	50	100	1	0.03722
2:78287105:G:A	50	100	0.98	0.08115
2:78287304:G:A	49	98	1	0.02088
2:78288195:T:G	50	100	1	0.01852
2:78288288:A:C	50	100	1	0.02088
2:78288588:A:G	50	100	1	0.02088
2:78288739:C:T	50	100	0.99	0.1037
2:78289643:T:A	50	98	0.83	0.01398
2:78290928:C:T	50	98	1	0.02088
2:78291241:T:G	50	100	1	0.02088
2:78291620:A:G	50	100	1	0.02651
2:78291731:G:A	50	96	0.99	0.03413
2:78291895:G:A	50	100	1	0.03758
2:78292582:G:A	50	100	0.99	0.01416
2:78292891:T:G	50	100	1	0.02088
2:78293767:C:T	50	100	1	0.02106
2:78294086:T:C	50	100	0.97	0.02596
2:78295663:T:C	50	100	1	0.03794
2:78296296:C:T	50	98	1	0.02088
2:78296473:A:G	50	98	1	0.02088
2:78297388:G:A	50	98	1	0.02088
2:78298900:T:A	50	94	0.93	0.05701
2:78299247:T:C	50	100	1	0.02669
2:78299308:A:G	50	100	0.99	0.02142
2:78299530:T:G	50	98	0.99	0.1342
2:78300004:C:T	50	100	1	0.0443
2:78301434:T:A	50	100	1	0.03758
2:78301456:G:T	50	100	0.95	0.0728
2:78301842:G:C	50	100	1	0.03758
2:78302189:T:G	50	100	0.93	0.04503
2:78302455:T:G	50	100	1	0.03758
2:78303970:G:T	50	100	0.99	0.0817
2:78303972:T:C	50	100	1	0.03758
2:78304181:G:A	50	100	1	0.02687
2:78304242:C:T	50	98	0.93	0.05102
2:78304249:G:C	50	98	0.98	0.08061
2:78304920:C:A	50	100	0.99	0.0817
2:78305398:G:A	50	98	1	0.02778
2:78305537:C:G	50	100	1	0.02996
2:78305579:A:G	50	98	0.99	0.0817
2:78305825:C:T	50	100	1	0.03758
2:78307317:C:T	50	100	1	0.02669
2:78307660:T:G	49	100	0.97	0.04176
2:78308451:A:G	50	100	0.98	0.0837
2:78309214:A:T	50	100	0.98	0.01253
2:78309636:C:G	50	100	0.96	0.03794
2:78309906:A:C	50	100	0.95	0.1817
2:78309992:A:T	50	100	0.98	0.1198
2:78310008:T:A	50	100	0.98	0.03776
2:78310426:T:A	50	100	0.98	0.02651
2:78310658:C:T	50	100	0.96	0.05864
2:78310670:A:G	49	100	1	0.0236
2:78310693:C:T	50	100	0.97	0.04267
2:78311118:G:A	50	100	0.98	0.03631
2:78311197:G:A	50	100	0.99	0.03431
2:78311241:C:T	50	100	0.99	0.283
2:78311848:T:C	50	100	0.99	0.4043
2:78311856:G:C	50	100	0.64	0.01162
2:78312238:G:C	50	100	1	0.02687
2:78312540:G:A	50	100	1	0.09041
2:78312874:T:A	50	100	1	0.04466
2:78313061:T:C	50	100	1	0.05483
2:78313570:C:A	50	100	1	0.4154
2:78314820:T:C	50	100	0.99	0.09205
2:78315820:T:C	50	100	0.99	0.2643
2:78316092:G:T	50	100	1	0.0906
2:78316218:C:T	50	100	1	0.4156
2:78316674:A:G	50	100	1	0.0305
2:78317300:G:A	50	100	0.74	0.01416
2:78317894:G:A	50	100	1	0.06009
2:78317989:A:C	50	100	1	0.4045
2:78318244:A:G	50	100	1	0.01834
2:78318801:G:A	50	100	1	0.01834
2:78319407:T:G	50	100	0.99	0.2812
2:78319454:C:T	50	100	0.92	0.01471
2:78319793:A:C	50	100	1	0.4021
2:78319900:T:C	50	98	0.96	0.1505
2:78320567:C:T	50	100	0.98	0.03141
2:78320568:G:A	50	100	1	0.01943
2:78321135:G:A	50	100	1	0.4056
2:78321333:C:T	50	100	0.99	0.28
2:78321369:C:T	50	100	0.99	0.3057
2:78322154:G:T	50	100	1	0.4158
2:78322592:A:G	50	100	1	0.05973
2:78323125:C:T	50	100	1	0.05991
2:78323189:C:T	50	100	1	0.4154
2:78323331:A:G	50	100	1	0.01834
2:78323403:G:A	50	100	1	0.4154
2:78323596:T:G	34	85.3	0.98	0.4178
2:78323703:C:T	50	100	0.98	0.01834
2:78323917:C:G	50	100	1	0.06118
2:78324313:G:A	50	100	0.99	0.2703
2:78324595:T:C	50	100	0.99	0.2789
2:78324703:A:G	50	100	1	0.02959
2:78324841:G:A	50	100	1	0.01017
2:78324847:G:A	50	100	0.98	0.01924
2:78325225:A:C	50	100	0.97	0.02142
2:78325483:G:T	50	100	1	0.05465
2:78326857:A:C	50	98	0.9	0.07117
2:78326960:C:T	50	100	0.97	0.01253
2:78327135:C:G	50	98	0.99	0.3036
2:78327344:C:T	50	100	0.99	0.01235
2:78327857:A:T	49	95.9	0.97	0.264
2:78328135:T:C	50	100	1	0.03068
2:78329039:T:G	50	100	0.99	0.279
2:78329079:T:C	50	100	1	0.4156
2:78329117:A:G	50	100	0.99	0.2642
2:78330027:C:T	50	100	1	0.01144
2:78330086:T:C	50	100	0.99	0.2117
2:78330088:A:G	50	100	0.99	0.2117
2:78330289:G:A	50	100	1	0.01707
2:78330345:C:T	50	100	0.99	0.2794
2:78330803:C:T	50	100	1	0.03086
2:78330854:T:C	50	100	1	0.03014
2:78331535:G:A	50	98	0.94	0.1302
2:78331631:T:C	50	100	1	0.06137
2:78331757:A:C	50	100	1	0.01035
2:78332000:A:G	50	100	1	0.4049
2:78332119:A:T	50	100	0.99	0.4156
2:78332234:C:A	50	100	1	0.06118
2:78332306:T:C	50	100	1	0.01707
2:78333059:G:A	50	100	1	0.4032
2:78333291:G:A	50	100	0.99	0.3112
2:78333540:T:C	50	100	1	0.06118
2:78333809:C:T	50	98	1	0.4156
2:78334352:C:G	50	100	1	0.01707
2:78334365:A:T	50	100	1	0.01325
2:78334542:G:A	50	100	1	0.01707
2:78334619:A:G	50	100	1	0.405
2:78334887:G:A	50	98	1	0.09168
2:78335064:A:G	50	100	1	0.405
2:78335371:T:C	50	100	1	0.01325
2:78335450:G:A	50	100	0.99	0.2751
2:78335509:C:T	50	100	0.88	0.02197
2:78335510:A:T	50	100	0.89	0.02197
2:78335757:A:G	50	100	1	0.01325
2:78336392:C:T	50	100	0.98	0.01997
2:78336448:G:T	50	100	0.99	0.2749
2:78336525:T:G	50	100	1	0.09168
2:78337089:A:G	50	100	1	0.01325
2:78337202:G:A	50	100	1	0.4052
2:78337263:T:C	50	100	0.99	0.2738
2:78337557:T:C	50	100	0.98	0.01997
2:78337606:C:T	50	100	1	0.01035
2:78338757:G:C	50	100	0.99	0.2741
2:78339484:C:T	50	100	1	0.09187
2:78339710:G:A	50	100	0.98	0.01162
2:78339780:C:T	50	98	0.98	0.4345
2:78340043:G:A	50	100	1	0.05447
2:78341046:T:C	50	100	0.95	0.0276
2:78341052:T:C	50	100	1	0.03068
2:78341076:C:A	50	100	1	0.03068
2:78341749:A:G	50	100	1	0.061
2:78341783:T:A	50	100	0.98	0.1057
2:78341784:A:T	50	100	1	0.03903
2:78341785:A:T	50	100	1	0.01053
2:78342012:T:A	50	100	1	0.03068
2:78342520:A:T	50	100	1	0.1089
2:78343135:A:G	50	100	1	0.01325
2:78343518:T:C	50	100	0.98	0.01107
2:78343829:A:G	50	100	0.99	0.02578
2:78343935:C:G	50	100	0.98	0.2593
2:78343998:C:A	50	100	1	0.2869
2:78344082:T:C	50	100	1	0.3994
2:78344278:T:C	50	100	1	0.03068
2:78344633:G:A	50	100	1	0.1088
2:78345535:G:A	50	100	1	0.01017
2:78345753:G:T	50	100	1	0.01707
2:78345788:G:T	50	100	1	0.3991
2:78345827:C:A	50	100	1	0.01707
2:78345930:T:C	50	100	0.95	0.02052
2:78346052:A:G	50	100	1	0.09314
2:78346128:T:A	50	100	1	0.09205
2:78346590:C:A	50	100	1	0.01707
2:78346894:G:C	50	100	1	0.06118
2:78346955:C:T	50	100	1	0.02977
2:78347326:A:G	50	100	0.99	0.3818
2:78347512:T:C	50	98	0.83	0.02033
2:78347525:C:T	50	100	0.99	0.2658
2:78347558:C:T	50	100	1	0.01707
2:78347904:G:T	50	100	1	0.01707
2:78348281:G:A	50	100	0.99	0.1836
2:78348291:A:G	50	100	0.99	0.07171
2:78348556:A:C	50	100	1	0.01035
2:78348821:A:G	50	100	0.96	0.02977
2:78348972:C:T	50	100	0.99	0.3952
2:78349328:T:C	50	100	1	0.4149
2:78349409:G:A	50	100	1	0.02977
2:78349958:T:C	50	100	1	0.415
2:78351136:T:A	50	100	0.97	0.0276
2:78351298:G:A	50	100	0.99	0.07171
2:78351602:G:T	50	100	1	0.08787
2:78351609:C:T	49	100	1	0.01761
2:78352236:A:G	49	100	1	0.4147
2:78352681:T:C	50	100	1	0.07498
2:78352935:T:G	50	98	0.96	0.1619
2:78352980:C:G	50	100	1	0.415
2:78353043:T:C	50	100	0.99	0.3905
2:78353070:C:T	50	100	1	0.02977
2:78353072:C:T	50	100	1	0.1111
2:78353203:C:A	50	100	1	0.404
2:78353749:G:T	50	100	1	0.2792
2:78353838:A:T	50	100	1	0.2669
2:78354098:A:G	50	100	1	0.02977
2:78354173:C:A	50	100	1	0.01416
2:78354204:A:T	50	100	1	0.05737
2:78354205:C:T	50	100	0.97	0.02977
2:78354276:A:C	50	100	1	0.03014
2:78355022:T:C	50	100	1	0.01089
2:78355461:A:G	50	100	1	0.07607
2:78355524:A:G	50	100	1	0.3963
2:78355555:C:T	50	100	1	0.02977
2:78356214:C:T	50	100	0.98	0.09096
2:78356335:C:G	50	100	1	0.01634
2:78356558:A:T	50	100	1	0.2781
2:78356669:G:T	50	100	1	0.0118
2:78356889:A:G	50	100	1	0.01198
2:78357191:A:G	50	100	0.98	0.1445
2:78357506:C:T	50	100	0.98	0.03704
2:78357516:A:G	50	100	1	0.01198
2:78358868:T:C	50	100	1	0.02197
2:78359190:C:T	50	100	1	0.2834
2:78359491:G:A	50	100	0.87	0.02614
2:78359496:A:G	50	100	1	0.02996
2:78359597:C:A	50	100	1	0.05773
2:78360770:C:G	50	100	1	0.01162
2:78360919:C:A	50	100	1	0.2818
2:78361056:C:G	50	100	1	0.02977
2:78361082:T:C	50	100	1	0.01198
2:78361433:C:A	50	100	0.95	0.03577
2:78361865:T:C	50	100	1	0.05792
2:78362720:T:C	50	100	1	0.02197
2:78362868:A:G	50	100	1	0.02977
2:78363382:A:G	50	100	1	0.02977
2:78363398:A:G	50	100	1	0.07589
2:78363417:A:G	50	100	1	0.283
2:78363719:T:C	50	100	1	0.2582
2:78364147:G:C	50	100	1	0.07589
2:78364579:T:C	50	100	1	0.2885
2:78364939:C:T	50	100	1	0.01797
2:78365041:T:G	50	100	1	0.2898
2:78365083:C:T	50	100	1	0.2662
2:78365329:C:T	50	100	1	0.03141
2:78365628:G:A	50	100	1	0.2596
2:78366182:T:C	50	100	1	0.01797
2:78366270:C:T	50	100	1	0.2887
2:78366280:A:T	50	100	1	0.02197
2:78366387:C:T	50	100	1	0.05792
2:78366463:T:G	50	100	1	0.4145
2:78366611:G:A	50	100	1	0.4025
2:78366881:C:T	50	100	0.99	0.3108
2:78367004:G:A	50	100	1	0.3662
2:78367162:A:G	50	100	1	0.3626
2:78367279:T:A	50	100	1	0.3658
2:78367544:C:A	50	100	1	0.3088
2:78367578:G:T	50	100	0.99	0.07171
2:78367849:T:C	50	100	1	0.02959
2:78368374:A:G	50	100	1	0.01816
2:78368537:T:A	50	100	1	0.3658
2:78368854:A:G	50	100	1	0.2582
2:78368876:C:A	50	100	1	0.4145
2:78368915:T:C	50	100	1	0.01434
2:78369013:A:C	50	100	0.91	0.01543
2:78369293:A:T	50	100	1	0.4147
2:78369943:C:T	50	100	1	0.05773
2:78370252:C:G	50	100	1	0.09877
2:78370419:C:A	50	100	1	0.05737
2:78371314:C:T	50	100	1	0.4083
2:78372041:A:C	50	100	1	0.05773
2:78372524:T:A	50	100	0.89	0.01107
2:78372714:T:C	50	100	0.99	0.106
2:78372770:C:G	50	100	0.98	0.02959
2:78372781:G:C	50	100	1	0.01816
2:78372888:G:A	50	100	0.91	0.01543
2:78372909:G:T	50	100	1	0.2569
2:78372963:A:G	50	100	0.98	0.05882
2:78373057:C:A	50	98	0.92	0.02088
2:78373080:A:C	50	100	0.98	0.02614
2:78373452:T:C	50	100	1	0.258
2:78373533:T:C	50	100	1	0.01797
2:78374024:G:A	50	100	0.98	0.02705
2:78374738:C:G	50	100	1	0.4076
2:78375018:T:C	50	100	1	0.01216
2:78375156:C:T	50	100	0.93	0.05537
2:78375374:T:C	50	100	1	0.413
2:78375890:A:C	50	100	1	0.4012
2:78375936:A:G	50	100	1	0.3952
2:78375963:C:T	50	100	0.99	0.2883
2:78376111:T:C	50	100	1	0.4132
2:78376269:G:C	50	100	0.99	0.2622
2:78376304:T:C	50	100	1	0.01797
2:78376647:T:A	50	100	1	0.01198
2:78377458:T:C	50	100	1	0.01797
2:78377480:T:C	50	100	1	0.01797
2:78377713:A:C	50	100	0.96	0.01398
2:78377809:C:T	50	100	0.99	0.2683
2:78377813:G:C	50	100	0.99	0.2703
2:78377885:A:G	50	100	1	0.01797
2:78377915:C:A	50	100	1	0.01816
2:78378171:C:T	50	100	1	0.02977
2:78378218:C:T	50	100	0.99	0.274
2:78378326:A:G	50	100	0.99	0.3834
2:78378335:A:C	50	100	0.94	0.01071
2:78378436:A:G	50	100	0.92	0.0276
2:78378845:C:G	50	100	0.99	0.4076
2:78378911:G:A	50	100	0.99	0.09441
2:78379007:G:A	50	98	0.97	0.05501
2:78379346:A:G	50	96	0.98	0.3825
2:78379645:T:G	50	100	0.99	0.4078
2:78379937:T:C	50	100	0.98	0.1084
2:78379958:A:G	50	100	0.98	0.262
2:78379975:A:G	50	100	0.95	0.01616
2:78380182:C:A	50	100	0.99	0.02306
2:78380452:G:A	50	100	0.97	0.05138
2:78380603:C:G	50	100	0.98	0.01797
2:78380707:T:C	50	100	0.87	0.01162
2:78380975:A:G	50	98	0.97	0.3791
2:78381283:C:A	50	100	0.98	0.1095
2:78381819:A:G	50	100	1	0.01797
2:78381919:G:A	50	100	0.99	0.1118
2:78382827:G:T	50	100	0.97	0.0541
2:78382994:G:A	50	100	0.98	0.05428
2:78383642:C:T	50	100	0.98	0.0512
2:78383875:C:A	50	100	0.93	0.01561
2:78383955:C:T	50	100	0.99	0.4125
2:78384026:T:C	50	100	1	0.01198
2:78385671:T:G	50	100	0.93	0.01362
2:78385852:T:C	50	100	1	0.01198
2:78385986:T:C	50	100	1	0.01797
2:78386342:G:A	50	100	0.98	0.4009
2:78386365:A:G	50	100	1	0.01198
2:78386548:T:C	50	100	0.99	0.03631
2:78386662:C:G	50	100	1	0.01198
2:78386870:C:A	50	100	0.98	0.3678
2:78386972:C:T	50	100	1	0.02977
2:78387010:C:T	50	100	0.98	0.05447
2:78387339:T:C	50	100	0.99	0.03304
2:78387438:T:C	50	100	0.92	0.03123
2:78388017:G:C	50	100	0.98	0.05374
2:78388158:T:C	50	100	0.95	0.02687
2:78388660:A:T	50	100	0.95	0.01071
2:78388745:T:C	50	100	1	0.02796
2:78388816:C:G	50	100	0.97	0.2551
2:78389287:T:C	50	100	0.99	0.01997
2:78389690:T:C	50	100	1	0.02324
2:78389758:C:T	50	98	0.98	0.1452
2:78390231:T:G	50	100	0.98	0.295
2:78390497:G:C	50	100	0.99	0.08569
2:78390676:C:T	50	100	0.99	0.05138
2:78390839:T:C	50	100	0.99	0.3778
2:78390898:T:C	50	100	1	0.02869
2:78390931:G:A	50	100	0.96	0.06191
2:78391216:T:C	50	100	0.98	0.0256
2:78391984:A:T	50	100	1	0.05283
2:78392738:C:T	50	100	0.98	0.01634
2:78392944:C:A	50	100	1	0.2197
2:78393212:T:C	50	100	1	0.06881
2:78393772:A:G	50	100	1	0.03286
2:78394129:A:G	50	100	1	0.378
2:78394215:G:A	49	100	1	0.02869
2:78394303:G:A	50	100	1	0.2761
2:78394530:T:G	50	100	1	0.01017
2:78394883:A:G	50	100	1	0.06881
2:78394959:C:T	50	100	1	0.02269
2:78395822:C:T	50	100	1	0.05174
2:78395947:T:G	50	100	1	0.3782
2:78396289:T:C	50	100	1	0.378
2:78396303:C:G	50	98	0.97	0.217
2:78396445:T:C	50	100	1	0.293
2:78396943:C:A	50	100	0.92	0.01289
2:78397118:G:A	50	100	1	0.08569
2:78397290:A:C	50	100	1	0.2251
2:78399026:G:A	50	100	1	0.05283
2:78399047:G:C	50	100	0.99	0.05138
2:78399669:G:A	50	100	1	0.0541
2:78399801:G:A	50	100	1	0.2251
2:78400780:C:T	50	100	1	0.2351
2:78401086:T:C	50	100	1	0.378
2:78401556:T:C	50	100	1	0.01616
2:78401625:C:G	50	100	1	0.01616
2:78401680:A:C	50	100	1	0.378
2:78401702:A:T	50	100	1	0.01053
2:78401993:G:A	50	100	0.96	0.01089
2:78402078:G:C	50	100	1	0.3784
2:78402311:A:G	50	100	1	0.02887
2:78402602:T:G	50	100	1	0.02887
2:78403017:A:G	50	100	1	0.2384
2:78403674:T:C	50	100	1	0.1369
2:78403847:C:T	50	100	1	0.2333
2:78404318:G:A	50	100	1	0.02288
2:78404363:T:A	50	100	1	0.1084
2:78404461:T:G	50	100	1	0.2277
2:78404584:C:T	50	100	1	0.1748
2:78404658:T:C	50	100	1	0.2068
2:78404910:T:C	50	100	0.9	0.02233
2:78406754:A:G	50	100	1	0.3767
2:78407049:C:T	50	100	0.91	0.01507
2:78407106:A:G	50	100	1	0.3767
2:78407407:G:T	50	100	1	0.2863
2:78407602:T:C	50	100	1	0.1387
2:78408910:T:C	50	100	1	0.01053
2:78410160:G:A	50	100	1	0.2151
2:78410329:A:C	50	100	1	0.04811
2:78411176:C:T	50	100	1	0.05301
2:78411297:C:T	50	100	1	0.2544
2:78412219:C:A	50	100	1	0.01017
2:78412416:C:T	50	100	1	0.05701
2:78412633:A:C	50	100	1	0.1098
2:78412950:A:G	50	100	1	0.2113
2:78413120:T:C	50	100	1	0.1098
2:78413167:C:T	50	100	0.97	0.01035
2:78413168:A:G	50	100	1	0.2173
2:78413294:A:G	50	100	1	0.04248
2:78413310:A:T	50	100	1	0.01017
2:78413455:T:A	50	80	0.98	0.258
2:78413743:T:C	50	100	0.98	0.02705
2:78414458:T:A	50	100	0.92	0.02869
2:78414766:G:A	50	100	1	0.063
2:78415040:A:C	50	100	1	0.2171
2:78415149:T:G	50	100	1	0.05683
2:78415341:T:C	50	100	1	0.01362
2:78415482:C:T	50	100	1	0.2119
2:78415804:C:T	50	100	1	0.01017
2:78415847:A:G	50	100	0.98	0.2324
2:78416066:C:T	50	100	0.99	0.02505
2:78416477:G:T	50	100	1	0.01362
2:78416509:C:G	50	100	0.93	0.01997
2:78416876:C:T	50	100	1	0.02869
2:78416973:C:T	50	100	1	0.2229
2:78417126:T:C	50	100	1	0.01362
2:78417905:A:G	50	100	1	0.01979
2:78418496:A:G	50	100	1	0.2228
2:78418518:C:T	50	100	1	0.2229
2:78418634:A:T	50	98	0.96	0.03704
2:78419507:A:C	50	100	1	0.05301
2:78419840:C:T	50	100	1	0.2179
2:78420195:C:T	50	100	0.94	0.01924
2:78422040:A:G	50	100	1	0.05174
2:78422128:T:C	50	100	1	0.02451
2:78422296:A:G	50	100	1	0.2899
2:78422468:G:C	50	100	1	0.0138
2:78422513:G:C	50	100	1	0.2901
2:78422825:C:T	50	96	1	0.04811
2:78424795:G:A	50	100	1	0.05283
2:78424993:T:C	50	100	0.97	0.01053
2:78425201:A:T	50	100	1	0.02269
2:78425513:T:C	50	98	0.96	0.03722
2:78425944:G:A	50	100	0.88	0.01779
2:78426091:C:T	50	100	1	0.207
2:78426356:C:G	50	100	1	0.1819
2:78426490:T:C	50	100	0.98	0.05338
2:78426854:G:A	49	100	1	0.02288
2:78427411:T:C	50	100	0.99	0.3733
2:78427447:C:T	50	100	0.96	0.01471
2:78427482:C:T	50	100	0.9	0.01198
2:78428047:T:C	50	100	0.99	0.2286
2:78428718:A:T	50	98	0.7	0.01616
2:78428839:C:T	50	100	1	0.2647
2:78429131:C:T	50	100	1	0.01017
2:78429469:T:C	50	100	1	0.01017
2:78430028:C:T	50	100	1	0.08188
2:78430102:G:T	50	100	1	0.0532
2:78430268:G:A	50	100	1	0.05283
2:78431154:G:A	50	100	1	0.08206
2:78431402:T:C	50	100	1	0.3689
2:78432181:A:T	50	100	0.99	0.2787
2:78433039:A:C	50	100	1	0.1109
2:78433868:C:T	50	100	0.99	0.2159
2:78434141:A:G	50	100	1	0.05265
2:78434350:T:G	50	100	1	0.0581
2:78434714:A:C	50	100	0.99	0.295
2:78434715:G:C	50	100	0.99	0.2947
2:78435159:A:T	50	100	0.99	0.2544
2:78435374:T:C	50	100	0.99	0.02905
2:78435732:G:T	50	100	0.99	0.2113
2:78436327:C:G	50	100	0.99	0.3208
2:78436350:G:A	50	100	0.93	0.02651
2:78436524:A:G	50	100	0.99	0.2308
2:78436594:A:G	50	100	0.99	0.3638
2:78436918:G:A	50	100	1	0.05247
2:78437192:T:C	50	100	0.99	0.2291
2:78437246:A:C	50	100	0.99	0.364
2:78437450:G:A	50	100	1	0.05265
2:78437505:C:T	50	100	1	0.02869
2:78437730:A:G	50	100	1	0.05265
2:78437747:T:C	50	100	0.99	0.364
2:78437769:C:A	50	100	0.99	0.02288
2:78438366:A:T	50	100	0.99	0.378
2:78438603:T:C	50	100	0.99	0.2386
2:78438614:C:A	50	98	0.96	0.04375
2:78438745:A:G	50	100	1	0.3756
2:78438886:C:T	50	100	0.97	0.03359
2:78439453:C:T	50	100	0.99	0.1017
2:78439561:T:C	50	100	1	0.05265
2:78439620:G:A	50	100	0.99	0.03014
2:78439859:C:T	50	100	1	0.08824
2:78440361:T:C	50	100	1	0.05265
2:78440635:G:A	50	100	1	0.05265
2:78441063:A:C	50	100	0.98	0.02342
2:78441145:C:G	50	100	1	0.3618
2:78441289:A:T	50	100	1	0.3633
2:78441447:C:T	50	100	1	0.02869
2:78441809:A:G	50	100	0.99	0.2623
2:78441890:C:T	50	100	0.99	0.2623
2:78442044:T:C	50	100	0.99	0.2456
2:78442773:C:T	50	100	1	0.3617
2:78442856:T:C	50	100	0.95	0.01017
2:78442923:C:T	50	100	1	0.3617
2:78443114:A:G	50	100	1	0.05283
2:78443269:T:G	50	100	1	0.05265
2:78443290:T:C	50	100	1	0.02342
2:78443531:A:G	50	100	0.99	0.2311
2:78443561:T:A	50	100	1	0.3618
2:78443732:C:A	50	100	1	0.05265
2:78443921:C:A	50	100	0.88	0.01634
2:78444025:G:C	50	100	1	0.0581
2:78444037:A:G	50	100	0.98	0.2082
2:78444428:C:T	50	100	0.98	0.05338
2:78444467:T:A	50	98	0.97	0.03667
2:78444522:A:G	50	100	0.97	0.2093
2:78444572:T:A	50	100	1	0.05792
2:78444659:G:A	50	100	1	0.02324
2:78444716:G:T	50	100	1	0.3618
2:78445162:G:T	50	100	0.99	0.2342
2:78445221:A:G	50	100	0.99	0.221
2:78445401:G:C	50	100	1	0.02869
2:78445611:G:T	50	100	1	0.02288
2:78445743:G:C	50	100	1	0.05792
2:78446167:C:T	50	100	1	0.2342
2:78446171:A:G	50	100	0.99	0.2092
2:78446531:C:T	48	87.5	1	0.02288
2:78446972:C:G	50	100	0.99	0.3618
2:78447017:C:A	50	100	1	0.05247
2:78447286:G:A	50	100	1	0.02869
2:78447732:A:G	50	100	1	0.0423
2:78447910:G:T	50	100	0.99	0.05937
2:78448422:A:G	49	100	0.92	0.02233
2:78448729:A:G	50	100	1	0.3622
2:78449162:C:T	50	100	1	0.2308
2:78449927:G:A	50	100	1	0.05392
2:78450031:A:G	50	98	1	0.2153
2:78450061:G:A	50	98	0.98	0.1554
2:78450117:T:A	50	98	0.99	0.4417
2:78450331:C:T	50	100	1	0.2095
2:78450436:C:T	50	100	1	0.3622
2:78450539:T:C	50	100	1	0.05392
2:78450788:C:T	50	100	1	0.3622
2:78450858:T:C	50	100	0.95	0.0256
2:78451182:C:A	50	100	1	0.05247
2:78451687:C:T	50	100	1	0.1193
2:78451890:T:C	50	100	1	0.0541
2:78452384:T:C	50	100	1	0.0236
2:78452930:C:T	50	100	1	0.362
2:78454202:T:C	50	100	0.99	0.0285
2:78454203:T:C	50	100	1	0.2093
2:78454402:C:T	50	100	1	0.2211
2:78454487:C:T	50	100	1	0.2309
2:78454509:A:G	50	100	1	0.05592
2:78455255:A:G	50	100	1	0.2213
2:78455341:C:T	50	100	1	0.2211
2:78455517:G:A	50	100	1	0.362
2:78455548:A:G	50	100	1	0.4163
2:78456534:G:A	50	100	0.99	0.1222
2:78456735:C:A	50	100	1	0.362
2:78456891:G:A	50	100	1	0.1242
2:78457146:A:T	50	100	1	0.2346
2:78457374:G:C	50	100	1	0.4168
2:78457549:C:T	50	100	1	0.2347
2:78457648:A:G	50	100	1	0.2315
2:78457918:T:C	50	100	1	0.13
2:78458587:C:T	50	100	1	0.2095
2:78458697:T:C	50	100	0.98	0.01543
2:78459009:T:C	50	98	1	0.3617
2:78459443:T:C	50	100	1	0.2084
2:78459657:A:C	50	100	1	0.1825
2:78460669:G:C	50	100	1	0.05247
2:78461075:A:C	50	100	0.84	0.01507
2:78461115:T:C	50	100	1	0.05247
2:78461118:T:C	50	100	1	0.0581
2:78461154:A:G	50	100	1	0.0236
2:78461155:C:A	50	100	1	0.236
2:78461242:T:C	50	98	1	0.2918
2:78461434:G:A	50	100	1	0.2097
2:78462071:C:A	50	100	1	0.05247
2:78463209:T:C	50	100	1	0.3622
2:78463227:T:A	50	98	0.93	0.03286
2:78463242:A:T	50	98	0.99	0.362
2:78463322:G:T	50	100	0.98	0.01489
2:78463379:C:T	50	100	1	0.05773
2:78463609:T:G	50	96	0.92	0.04739
2:78463673:T:G	50	100	1	0.2395
2:78463942:T:C	50	100	1	0.3698
2:78463962:A:G	50	100	1	0.05792
2:78464430:G:A	50	100	1	0.2215
2:78464550:T:C	50	100	1	0.07208
2:78465092:G:A	50	100	1	0.02869
2:78465535:C:A	50	100	0.99	0.2084
2:78465672:T:C	50	100	0.99	0.01797
2:78465833:A:G	50	100	0.97	0.03377
2:78466126:G:A	48	100	1	0.417
2:78466901:T:A	50	100	1	0.4223
2:78467799:T:A	50	100	0.94	0.02651
2:78467820:G:A	50	100	1	0.3615
2:78467935:G:A	50	100	1	0.05247
2:78468031:A:T	50	98	0.94	0.01906
2:78468089:T:C	50	100	0.99	0.01852
2:78468910:G:C	50	100	1	0.05247
2:78469083:T:A	50	100	1	0.02288
2:78469113:C:T	50	100	1	0.2347
2:78469278:A:G	50	100	1	0.3615
2:78470112:T:C	50	100	1	0.2317
2:78470228:T:C	50	100	0.93	0.01107
2:78470622:T:C	50	100	0.98	0.05773
2:78470677:G:T	50	100	0.92	0.0236
2:78470701:C:G	50	100	1	0.2093
2:78470963:G:C	50	100	1	0.2213
2:78471257:G:A	50	100	1	0.3615
2:78471266:T:C	50	100	0.98	0.05773
2:78471322:A:C	50	100	1	0.2081
2:78471674:T:A	50	100	1	0.2157
2:78471858:C:A	50	100	1	0.2084
2:78471881:C:T	50	100	1	0.2393
2:78472106:C:T	50	100	1	0.2213
2:78472112:A:G	50	100	1	0.3617
2:78472302:T:C	50	100	1	0.2919
2:78472462:A:G	50	100	0.9	0.0118
2:78472579:C:G	50	100	1	0.1235
2:78472652:T:C	50	100	1	0.3617
2:78472726:A:C	50	100	1	0.209
2:78473068:A:G	50	100	1	0.3617
2:78473326:A:G	50	100	1	0.05301
2:78473337:T:C	50	100	0.97	0.03631
2:78473380:A:G	50	100	1	0.3617
2:78473384:T:A	50	100	1	0.06935
2:78473513:G:A	50	100	1	0.4214
2:78473540:A:G	50	100	1	0.3617
2:78473831:A:T	50	100	1	0.4214
2:78473960:T:C	50	100	1	0.0285
2:78473976:C:T	50	100	1	0.3615
2:78473990:G:T	50	100	1	0.3682
2:78474327:G:T	50	100	0.98	0.1538
2:78474347:C:T	50	100	1	0.3595
2:78474635:A:G	50	100	1	0.3595
2:78475028:T:C	50	100	0.97	0.01507
2:78475136:C:T	50	100	0.99	0.04121
2:78475223:G:A	50	100	1	0.3593
2:78475440:A:G	50	100	1	0.3593
2:78475446:G:A	50	100	1	0.209
2:78475497:A:T	50	100	0.98	0.04176
2:78475499:C:A	50	100	1	0.3591
2:78475522:T:C	50	100	1	0.4239
2:78475897:A:G	50	100	1	0.3593
2:78475947:C:T	50	98	0.98	0.08769
2:78476139:A:G	50	100	1	0.3593
2:78476353:A:T	50	100	1	0.02996
2:78476432:A:G	50	100	1	0.2164
2:78476495:C:T	50	100	1	0.3593
2:78476503:A:C	50	100	1	0.05338
2:78476544:C:A	50	100	1	0.3589
2:78476677:T:C	50	100	1	0.05374
2:78476737:C:T	50	100	1	0.3706
2:78477145:T:C	50	100	0.98	0.05773
2:78477491:G:T	50	100	1	0.3591
2:78477740:G:T	50	98	0.98	0.0532
2:78477744:A:G	50	100	1	0.2224
2:78477849:C:T	50	100	1	0.0285
2:78478181:T:A	50	100	1	0.2102
2:78478296:C:T	50	100	0.97	0.03322
2:78478522:G:A	49	100	1	0.2228
2:78478523:T:C	50	98	1	0.2228
2:78478672:A:C	50	100	1	0.3591
2:78479451:T:G	50	100	0.98	0.0659
2:78479679:G:C	50	100	1	0.1235
2:78479753:G:C	50	100	1	0.3593
2:78479840:A:G	50	100	0.98	0.06572
2:78479859:C:T	50	100	1	0.2752
2:78479905:G:C	50	100	0.98	0.0532
2:78479982:C:A	50	100	1	0.3591
2:78480040:C:T	50	98	1	0.2751
2:78480398:A:T	50	100	1	0.3647
2:78480641:T:C	50	100	1	0.3646
2:78480965:T:C	50	100	1	0.3591
2:78480984:T:G	50	100	1	0.3591
2:78481566:T:C	50	100	1	0.3591
2:78481586:G:A	50	100	0.99	0.2271
2:78481594:T:C	50	100	1	0.02288
2:78482479:T:G	50	100	1	0.1191
2:78482801:T:C	50	98	0.97	0.07771
2:78482903:T:C	50	100	1	0.0305
2:78483049:A:C	50	100	1	0.3593
2:78483194:C:T	50	100	0.99	0.2269
2:78483707:T:C	50	100	1	0.3593
2:78484278:T:C	50	100	1	0.3593
2:78484296:T:C	50	100	1	0.3593
2:78484339:G:A	50	100	1	0.3604
2:78484713:T:C	45	84.4	1	0.3593
2:78484718:T:C	49	79.6	0.99	0.215
2:78484815:G:A	50	100	1	0.0512
2:78485034:T:G	49	98	0.98	0.05592
2:78485128:A:G	50	98	1	0.05283
2:78485212:A:T	50	98	1	0.3593
2:78485377:G:C	50	100	1	0.2164
2:78485408:T:A	50	100	1	0.3593
2:78485636:A:C	50	100	0.95	0.05301
2:78485813:T:G	50	100	1	0.2224
2:78486854:T:A	50	100	1	0.2228
2:78487585:C:G	50	100	0.96	0.02542
2:78487671:C:T	50	100	1	0.2222
2:78487847:T:C	50	100	1	0.063
2:78487852:C:T	50	100	1	0.3638
2:78488074:T:C	50	100	1	0.3593
2:78488519:A:C	50	100	1	0.05283
2:78488812:T:C	50	100	1	0.2092
2:78489171:A:G	50	100	1	0.2164
2:78489431:G:C	50	100	1	0.3593
2:78489737:G:A	50	100	0.99	0.3593
2:78489944:A:G	50	98	1	0.2111
2:78490041:C:T	50	100	1	0.2329
2:78490210:T:C	50	100	1	0.222
2:78490616:T:A	50	100	1	0.3595
2:78490617:G:A	50	100	1	0.3595
2:78490835:G:T	50	100	1	0.2395
2:78491303:T:C	50	100	1	0.2331
2:78491690:G:A	50	100	1	0.3595
2:78491721:T:C	50	100	0.96	0.1541
2:78492107:A:T	50	98	1	0.1022
2:78492255:T:C	50	100	1	0.3589
2:78492263:T:C	50	100	1	0.2923
2:78492264:T:C	50	100	1	0.2331
2:78492784:G:A	50	100	0.99	0.02505
2:78492855:C:T	50	96	1	0.3655
2:78492880:T:C	50	96	1	0.2892
2:78492927:C:T	50	96	0.99	0.05283
2:78492928:G:A	50	98	1	0.3595
2:78492977:A:G	49	100	0.99	0.08261
2:78493303:T:G	50	100	1	0.2329
2:78493769:G:T	50	100	1	0.2335
2:78493824:G:C	50	98	1	0.3595
2:78493885:A:G	50	100	1	0.2328
2:78494368:G:A	50	100	1	0.3595
2:78494405:A:G	50	100	1	0.02269
2:78494585:A:G	50	100	1	0.3595
2:78494872:A:C	50	100	0.99	0.05283
2:78495113:C:T	50	100	0.98	0.02233
2:78495155:G:A	50	100	0.99	0.01906
2:78495385:A:G	50	100	0.99	0.05283
2:78495557:G:C	50	100	1	0.03903
2:78495925:G:A	50	100	1	0.2349
2:78495969:G:T	50	100	1	0.2097
2:78495971:A:G	49	100	0.97	0.05392
2:78496116:A:G	50	100	0.99	0.05283
2:78496536:A:G	50	100	1	0.3996
2:78496568:T:C	50	100	0.98	0.02832
2:78496632:T:C	50	100	1	0.3615
2:78496738:A:T	50	100	0.98	0.04248
2:78496897:G:A	50	100	1	0.3615
2:78497294:C:T	50	100	0.98	0.02179
2:78497304:A:G	50	100	1	0.03903
2:78497318:C:G	50	100	0.99	0.05283
2:78497964:C:T	50	100	1	0.3615
2:78498302:G:T	50	100	1	0.03885
2:78498747:C:A	50	100	1	0.3615
2:78499054:G:A	50	100	0.98	0.02977
2:78499219:A:G	50	100	1	0.244
2:78499544:C:T	50	100	1	0.2351
2:78499790:G:A	50	100	0.99	0.05283
2:78499910:T:C	50	100	1	0.3615
2:78499938:C:T	50	100	1	0.02397
2:78499981:A:T	50	100	0.95	0.03958
2:78500133:G:A	50	100	0.98	0.04031
2:78500432:T:G	50	100	1	0.2095
2:78500842:C:G	50	100	0.99	0.05283
2:78500928:T:C	50	100	0.98	0.0285
2:78500934:G:A	50	100	1	0.2616
2:78500953:G:A	50	100	0.99	0.2614
2:78501363:G:A	50	100	1	0.2674
2:78501384:C:T	50	100	1	0.02269
2:78501410:T:C	50	100	1	0.2386
2:78501460:A:G	50	100	0.97	0.05301
2:78501574:T:C	50	100	0.99	0.05283
2:78501576:G:A	50	100	1	0.3613
2:78501711:A:T	50	100	1	0.3613
2:78501970:C:A	50	100	0.99	0.06318
2:78502338:C:A	50	100	1	0.2351
2:78502339:T:G	50	100	1	0.2968
2:78502602:A:G	50	100	1	0.02269
2:78502795:A:T	50	100	0.91	0.01561
2:78502954:T:C	50	100	0.98	0.0285
2:78503363:A:C	50	100	0.98	0.0285
2:78503415:A:T	50	100	1	0.04557
2:78503596:C:T	50	100	1	0.05265
2:78504006:A:T	50	100	1	0.3615
2:78504055:G:A	50	100	0.98	0.05428
2:78505437:C:A	50	100	1	0.05265
2:78505445:G:T	50	100	0.95	0.1543
2:78506006:T:A	50	100	0.98	0.0532
2:78506239:T:C	50	100	1	0.3615
2:78506542:G:A	50	100	0.98	0.03322
2:78506754:T:C	50	100	1	0.2382
2:78506990:G:A	50	100	1	0.2351
2:78507276:C:T	50	100	0.99	0.07553
2:78507295:T:C	50	100	1	0.2328
2:78507298:T:C	50	100	1	0.4054
2:78507371:T:C	50	100	1	0.4054
2:78507695:G:A	50	100	0.99	0.01289
2:78507771:T:C	50	100	1	0.4054
2:78508022:G:A	50	100	0.95	0.02596
2:78508657:T:C	50	100	1	0.2317
2:78508877:T:G	50	100	1	0.05265
2:78508955:C:T	50	100	1	0.3435
2:78509041:C:T	50	100	0.96	0.05265
2:78509086:T:C	50	98	0.92	0.03776
2:78509148:A:C	50	100	1	0.3433
2:78509289:C:T	50	100	1	0.3611
2:78509389:C:T	50	100	0.98	0.0285
2:78509476:G:A	50	100	1	0.3662
2:78509516:C:T	50	100	1	0.2878
2:78509582:A:G	50	100	1	0.05283
2:78509710:C:A	50	100	1	0.2879
2:78509774:T:C	50	100	1	0.402
2:78509825:A:G	50	100	1	0.01271
2:78509838:A:G	50	98	1	0.2351
2:78509996:G:A	50	100	1	0.2328
2:78510203:A:T	50	100	1	0.1135
2:78510220:G:T	50	100	1	0.01271
2:78510285:G:C	50	100	1	0.2881
2:78510542:G:T	50	100	1	0.2351
2:78510745:G:T	50	100	1	0.1077
2:78510813:A:G	50	100	1	0.1696
2:78510841:C:T	50	100	1	0.1077
2:78510862:G:A	50	100	1	0.01053
2:78511826:T:C	50	100	1	0.02269
2:78511959:T:C	50	98	1	0.4052
2:78512031:A:C	50	100	1	0.2878
2:78512633:C:T	50	100	1	0.1113
2:78512639:A:T	50	100	1	0.2328
2:78512654:T:A	50	100	0.98	0.0532
2:78512797:C:T	50	98	1	0.4052
2:78512847:T:C	50	100	1	0.1169
2:78513082:T:C	50	100	1	0.2878
2:78513094:G:T	50	100	1	0.2878
2:78513248:T:A	50	100	1	0.06318
2:78513321:T:C	50	100	1	0.4052
2:78513635:T:C	50	100	1	0.1169
2:78513801:A:G	50	100	1	0.1169
2:78514165:A:G	50	100	1	0.3617
2:78514213:C:T	50	100	1	0.3613
2:78514498:C:A	50	100	0.96	0.02633
2:78514846:T:C	50	100	1	0.4735
2:78514939:T:C	50	100	1	0.0285
2:78515056:G:C	50	100	1	0.4735
2:78515183:T:A	49	100	1	0.2878
2:78515343:T:C	50	100	1	0.1171
2:78515434:G:A	50	100	1	0.2878
2:78515511:C:T	50	100	1	0.02977
2:78515700:G:T	50	100	1	0.2878
2:78515995:A:G	50	100	1	0.2878
2:78516553:C:T	50	100	1	0.4
2:78516952:T:C	50	100	0.89	0.02578
2:78516958:T:C	49	93.9	0.73	0.01616
2:78517038:C:T	49	100	0.93	0.01089
2:78517039:G:A	49	100	1	0.1115
2:78517157:T:A	50	100	1	0.2845
2:78517207:C:T	50	100	1	0.2879
2:78517414:A:G	50	100	1	0.4001
2:78517430:T:A	50	100	1	0.1115
2:78517524:A:C	50	100	1	0.2879
2:78517571:C:A	50	100	1	0.4001
2:78518122:T:C	50	100	1	0.2879
2:78518152:C:T	50	100	1	0.1118
2:78518527:T:C	50	100	1	0.1115
2:78519075:T:C	50	98	1	0.2885
2:78519171:T:C	50	100	1	0.3704
2:78519218:T:A	50	100	1	0.238
2:78519385:T:C	50	100	1	0.2879
2:78519523:G:A	50	100	1	0.02397
2:78519546:T:C	50	100	1	0.06336
2:78519773:G:A	50	100	1	0.3949
2:78520610:G:A	50	100	1	0.2324
2:78520966:T:G	50	100	1	0.2295
2:78521092:G:A	50	100	1	0.05265
2:78521503:G:A	43	97.7	0.94	0.3342
2:78521916:G:C	50	100	1	0.2878
2:78522151:A:T	50	100	1	0.3609
2:78522230:T:C	50	100	0.99	0.06209
2:78522903:C:A	50	100	1	0.02269
2:78523866:C:G	50	100	1	0.01344
2:78523899:A:C	50	100	1	0.2328
2:78525071:T:C	50	100	1	0.06391
2:78525144:T:G	50	100	1	0.3226
2:78525494:C:T	50	100	1	0.313
2:78525856:T:C	50	100	1	0.06391
2:78526340:A:G	50	100	1	0.2328
2:78526660:C:T	50	100	1	0.4513
2:78526758:C:A	50	100	1	0.09132
2:78526886:C:T	50	100	1	0.2338
2:78527212:G:A	50	100	1	0.05247
2:78527523:C:T	50	100	1	0.2338
2:78527594:G:A	50	100	1	0.2603
2:78527695:G:A	50	100	1	0.3825
2:78527930:G:C	50	100	1	0.2569
2:78528193:A:G	50	100	0.99	0.01888
2:78528424:T:A	50	100	1	0.05265
2:78528560:T:C	50	100	1	0.4784
2:78528721:C:T	50	100	1	0.2338
2:78528812:A:C	50	100	1	0.234
2:78529117:T:A	50	100	1	0.2338
2:78529321:C:A	50	100	0.99	0.06899
2:78529384:T:G	50	100	0.95	0.01452
2:78529517:A:G	50	100	1	0.2338
2:78529678:T:G	50	100	1	0.4564
2:78529929:T:C	50	100	1	0.05265
2:78529991:T:G	50	100	1	0.05265
2:78530334:G:C	50	100	1	0.06354
2:78530778:T:C	50	100	1	0.3101
2:78531749:C:T	50	100	0.97	0.1342
2:78531978:T:G	50	100	1	0.2338
2:78532111:T:G	50	100	1	0.01253
2:78532148:T:C	50	100	1	0.3224
2:78532243:A:G	50	100	1	0.234
2:78532910:C:T	50	100	0.96	0.02687
2:78532917:G:A	50	100	1	0.2338
2:78533040:G:T	50	100	0.99	0.06264
2:78533173:T:C	50	100	1	0.05265
2:78533233:T:A	50	100	1	0.2841
2:78533388:A:C	50	100	1	0.2378
2:78533518:G:A	50	100	1	0.05265
2:78533930:A:C	50	100	1	0.3693
2:78534106:G:A	50	100	1	0.3693
2:78534332:G:C	50	100	1	0.2313
2:78534516:A:C	50	100	1	0.2338
2:78534927:A:T	50	100	1	0.0285
2:78534983:C:T	50	100	1	0.2088
2:78535137:A:G	50	100	1	0.06391
2:78535399:C:A	50	100	0.95	0.01598
2:78535736:A:G	50	100	1	0.01216
2:78536032:G:A	50	100	0.98	0.02378
2:78536492:A:G	50	100	1	0.284
2:78536513:G:A	50	100	1	0.2338
2:78536677:C:A	50	100	1	0.2342
2:78536754:G:T	50	100	1	0.284
2:78537769:T:C	50	100	1	0.2389
2:78538035:T:A	50	100	0.99	0.3132
2:78538042:T:A	50	100	1	0.3095
2:78538215:A:G	50	100	1	0.2567
2:78538288:G:C	50	100	1	0.2086
2:78538759:C:T	50	100	0.95	0.02524
2:78538870:T:C	50	100	1	0.3693
2:78539263:C:T	50	100	1	0.2338
2:78539524:C:A	49	100	1	0.3097
2:78539655:G:A	50	100	1	0.01416
2:78540170:G:A	50	100	1	0.3613
2:78540362:C:T	50	100	0.99	0.234
2:78540652:G:A	50	100	1	0.3691
2:78540750:T:C	50	100	0.96	0.05428
2:78540810:A:G	50	100	1	0.4818
2:78541096:G:A	50	100	1	0.01416
2:78541255:C:T	50	100	1	0.3693
2:78541353:G:A	50	100	1	0.02378
2:78541464:G:A	50	100	1	0.3987
2:78542360:G:T	50	100	0.99	0.01216
2:78542602:A:G	50	100	1	0.2338
2:78542642:C:A	50	100	1	0.05283
2:78543111:A:C	50	100	1	0.06409
2:78543313:T:C	50	100	1	0.3077
2:78543398:A:G	50	100	1	0.2092
2:78543419:T:C	50	100	1	0.05283
2:78543785:A:G	50	100	1	0.3718
2:78545080:C:T	50	100	0.99	0.02378
2:78545088:G:A	50	100	0.99	0.4192
2:78545278:T:C	50	100	1	0.02415
2:78545660:G:C	50	98	0.98	0.4116
2:78546010:A:C	50	100	0.99	0.4909
2:78546415:C:G	50	100	1	0.05955
2:78546735:G:C	50	100	1	0.04975
2:78548239:A:G	50	100	1	0.4655
2:78548512:C:G	50	100	1	0.4655
2:78548524:C:G	50	100	1	0.03322
2:78548921:A:G	50	98	1	0.4657
2:78549749:A:G	50	100	1	0.4655
2:78550155:A:C	50	100	0.98	0.02487
2:78550165:C:T	50	100	1	0.4655
2:78550440:G:A	50	100	0.94	0.03322
2:78550585:A:G	50	100	1	0.4655
2:78551270:T:C	50	100	1	0.4659
2:78551399:G:T	50	100	1	0.4497
2:78551503:A:G	50	100	1	0.4655
2:78551838:G:A	50	100	1	0.05283
2:78551897:A:G	50	100	0.99	0.07426
2:78552118:T:C	49	98	1	0.4655
2:78552414:T:C	50	100	1	0.4655
2:78552923:A:T	50	100	1	0.02633
2:78553035:A:G	50	100	1	0.01053
2:78553862:A:G	50	100	1	0.4657
2:78554233:C:T	50	100	1	0.2565
2:78554372:A:G	50	100	1	0.03322
2:78554569:A:G	50	100	1	0.4657
2:78554676:T:C	50	100	1	0.05392
2:78555081:C:T	50	100	1	0.05392
2:78555176:C:T	50	98	0.91	0.0443
2:78555362:T:C	50	100	1	0.3602
2:78555437:T:C	50	100	1	0.4904
2:78555638:G:A	50	100	1	0.2298
2:78556207:C:A	50	100	1	0.4958
2:78556311:C:T	50	100	1	0.4904
2:78556353:C:T	50	100	1	0.2889
2:78556423:T:C	50	100	1	0.02487
2:78556617:G:A	50	100	1	0.4904
2:78556862:T:G	50	100	1	0.4339
2:78556974:A:C	50	100	1	0.1941
2:78557385:A:G	50	100	0.92	0.03286
2:78557608:A:T	50	100	1	0.4902
2:78558305:G:A	50	100	1	0.0541
2:78558605:T:C	50	98	0.94	0.02614
2:78558733:A:G	50	100	1	0.4655
2:78559240:A:G	50	100	1	0.4421
2:78559374:C:G	50	100	1	0.2012
2:78559572:G:T	50	98	1	0.2013
2:78559794:A:G	50	100	1	0.05428
2:78560266:C:T	50	100	1	0.02596
2:78561309:T:C	50	100	1	0.02251
2:78562248:G:C	50	98	0.99	0.4314
2:78562277:G:A	50	100	1	0.1939
2:78562613:T:C	50	100	1	0.3499
2:78563010:G:A	50	100	1	0.344
2:78563320:T:C	50	100	1	0.01507
2:78563433:T:C	50	100	1	0.01507
2:78563476:A:G	50	100	1	0.03322
2:78563569:C:T	50	100	1	0.4497
2:78564197:C:T	50	100	1	0.01507
2:78564601:G:A	50	100	0.99	0.03177
2:78565142:G:A	50	100	0.97	0.04975
2:78565272:T:A	50	100	0.99	0.05011
2:78565609:G:C	50	100	1	0.201
2:78565761:T:C	50	100	1	0.4559
2:78566030:C:T	50	100	1	0.05901
2:78566297:A:G	50	100	1	0.05374
2:78566753:A:G	50	100	1	0.2012
2:78567541:A:G	50	100	1	0.3499
2:78567550:T:A	50	100	1	0.2249
2:78568168:G:A	50	100	1	0.02487
2:78568291:A:G	50	100	0.96	0.02778
2:78568321:A:G	50	100	1	0.05864
2:78568489:G:A	50	100	1	0.3702
2:78568539:A:G	50	100	0.89	0.01906
2:78569191:T:C	50	100	1	0.02633
2:78569320:C:T	50	100	1	0.2224
2:78570101:G:A	50	100	0.99	0.01743
2:78570444:G:C	44	100	0.81	0.03086
2:78570472:C:G	49	100	1	0.01761
2:78570486:G:C	50	98	1	0.01761
2:78571169:G:A	50	100	0.93	0.0118
2:78572442:C:T	50	100	0.97	0.02415
2:78572701:T:G	50	100	1	0.2952
2:78573065:T:A	50	100	1	0.3519
2:78573422:A:G	50	100	1	0.0236
2:78574300:T:C	48	97.9	1	0.3497
2:78574314:C:T	50	100	0.97	0.02415
2:78574597:T:C	49	100	0.99	0.04975
2:78575087:G:A	50	100	1	0.4032
2:78575433:A:T	50	100	1	0.4911
2:78575743:T:A	50	100	1	0.2542
2:78576185:A:G	50	100	1	0.05882
2:78576187:A:G	50	100	1	0.2614
2:78576268:C:A	50	100	1	0.02578
2:78577282:A:T	50	100	1	0.2556
2:78577418:A:T	50	100	1	0.07498
2:78577922:G:T	50	100	1	0.04993
2:78577931:C:T	50	100	1	0.2553
2:78578705:C:T	50	100	1	0.2947
2:78578726:G:A	50	100	1	0.2282
2:78579366:T:G	50	100	1	0.05374
2:78579679:G:C	50	100	1	0.05356
2:78579976:G:A	50	100	1	0.3437
2:78580080:T:G	50	100	0.99	0.03141
2:78580136:G:A	50	100	1	0.01761
2:78580236:C:A	50	100	1	0.02578
2:78580681:A:C	50	100	1	0.4419
2:78580745:G:T	50	100	1	0.07462
2:78581273:A:C	50	100	1	0.4419
2:78581274:C:T	50	100	1	0.03341
2:78581552:G:A	50	100	1	0.4337
2:78582723:T:C	50	100	1	0.05374
2:78583226:C:T	50	100	1	0.4982
2:78583759:T:C	50	100	1	0.4929
2:78584019:C:T	50	100	1	0.4532
2:78584021:C:T	50	100	1	0.3571
2:78584132:G:A	50	100	0.99	0.04993
2:78584317:A:T	50	100	1	0.0256
2:78585356:C:T	50	100	0.97	0.06009
2:78585658:C:T	50	96	0.94	0.02124
2:78585848:A:T	50	100	0.97	0.06881
2:78586178:C:G	50	100	1	0.3439
2:78586578:G:A	50	100	1	0.05338
2:78586996:G:C	50	100	0.97	0.05338
2:78587085:T:C	50	100	0.98	0.02578
2:78587598:T:C	50	100	1	0.05447
2:78587789:A:G	50	100	0.93	0.04375
2:78588384:C:G	50	100	0.99	0.2603
2:78588912:G:A	50	100	1	0.01561
2:78588920:G:A	50	98	1	0.2669
2:78589080:G:C	50	100	1	0.05719
2:78589321:G:C	50	100	1	0.05701
2:78589651:C:G	50	100	1	0.05701
2:78589986:T:C	50	100	0.99	0.04139
2:78590192:T:C	50	100	1	0.3511
2:78590696:C:T	50	100	1	0.2618
2:78591327:C:A	50	98	0.99	0.3275
2:78591576:G:A	50	100	0.99	0.4897
2:78591607:C:T	50	96	0.99	0.4893
2:78592357:G:A	50	100	1	0.01543
2:78592922:T:C	50	100	1	0.05701
2:78593679:C:T	50	100	1	0.2456
2:78593698:G:T	50	100	1	0.01416
2:78594920:G:T	50	100	0.96	0.02614
2:78594973:G:A	50	100	1	0.4147
2:78594987:G:T	50	100	0.93	0.01089
2:78595561:A:G	50	100	0.99	0.2613
2:78596666:G:C	50	100	1	0.2438
2:78596875:T:C	50	100	1	0.4975
2:78597461:G:C	50	100	0.99	0.09768
2:78598272:C:G	46	97.8	1	0.05719
2:78598302:G:A	50	98	0.98	0.06245
2:78598483:C:T	50	100	1	0.4149
2:78599108:C:A	50	100	1	0.2473
2:78599280:C:T	50	100	1	0.4199
2:78599321:T:C	50	100	1	0.0256
2:78599721:G:A	50	100	1	0.2478
2:78599877:C:A	50	100	0.96	0.05701
2:78599974:C:T	50	100	1	0.2478
2:78600777:G:A	49	100	1	0.01216
2:78600962:A:C	50	100	1	0.05701
2:78601512:C:T	50	100	1	0.2429
2:78602120:A:G	50	100	1	0.0118
2:78602463:G:A	50	100	0.99	0.3506
2:78602867:G:A	50	100	1	0.2364
2:78603011:G:A	50	98	1	0.4982
2:78603146:T:C	50	100	1	0.2366
2:78603336:C:T	50	100	0.99	0.3569
2:78603382:A:G	50	100	0.88	0.01344
2:78603399:G:A	50	100	1	0.2366
2:78603513:T:C	50	100	0.99	0.3488
2:78603617:C:T	50	100	0.99	0.4984
2:78603618:G:A	50	100	0.99	0.2645
2:78604105:T:C	50	98	0.99	0.4926
2:78604662:A:C	50	98	0.89	0.03613
2:78605267:T:G	50	100	0.96	0.05265
2:78605360:C:T	50	100	1	0.01126
2:78605651:A:G	50	100	1	0.2613
2:78605727:T:A	50	86	0.72	0.05192
2:78605794:A:G	50	100	1	0.05483
2:78607202:T:C	49	100	0.96	0.04012
2:78607532:T:A	50	100	1	0.05501
2:78607610:C:G	50	98	0.98	0.4303
2:78607770:C:T	50	100	1	0.03105
2:78607876:C:T	50	94	0.99	0.4466
2:78607981:G:A	50	100	0.98	0.07153
2:78608386:G:C	50	100	1	0.05483
2:78608603:C:G	50	100	0.95	0.01271
2:78609240:A:G	50	100	0.99	0.2495
2:78609303:A:G	50	100	1	0.3537
2:78609537:A:C	50	100	0.97	0.02614
2:78610058:T:C	50	100	0.96	0.0492
2:78610319:G:A	50	100	0.99	0.2613
2:78610572:C:T	49	98	0.98	0.4248
2:78610740:C:T	50	100	0.99	0.2128
2:78611625:G:A	50	98	0.99	0.2309
2:78611667:T:C	49	98	0.98	0.4194
2:78612082:C:T	50	100	1	0.04702
2:78612739:G:A	50	100	0.99	0.3531
2:78612936:T:A	50	100	0.98	0.4662
2:78613004:G:A	50	100	1	0.04702
2:78613193:C:G	50	100	0.99	0.4719
2:78613657:T:C	50	100	0.99	0.4664
2:78613805:C:A	50	100	0.99	0.4662
2:78614088:T:C	50	100	1	0.4722
2:78614342:A:G	50	100	0.95	0.01797
2:78614547:T:A	50	98	0.99	0.3542
2:78614652:T:C	50	98	0.99	0.4942
2:78614951:T:A	50	100	0.94	0.03086
2:78615066:G:T	50	96	0.95	0.2789
2:78615078:A:G	50	92	0.97	0.382
2:78615548:G:C	50	98	0.95	0.3132
2:78615619:C:A	50	100	0.91	0.01017
2:78616427:C:A	50	98	0.88	0.0118
2:78616455:T:C	50	98	0.98	0.3644
2:78616776:C:A	50	98	0.97	0.3642
2:78616911:A:T	50	98	0.98	0.3644
2:78617059:T:A	50	98	0.97	0.3642
2:78617148:T:C	50	98	0.97	0.2533
2:78617923:A:G	50	100	0.98	0.3644
2:78618505:T:G	50	100	0.97	0.36
2:78618657:G:A	50	100	0.96	0.3163
2:78618719:T:C	50	100	0.97	0.2976
2:78618742:C:T	50	100	0.98	0.3074
2:78618852:A:G	50	100	0.99	0.3662
2:78618946:T:G	50	100	0.93	0.01688
2:78619121:T:A	50	100	0.98	0.1921
2:78619787:G:T	50	100	0.99	0.2803
2:78619791:T:C	50	100	0.99	0.01616
2:78619843:C:T	50	100	0.99	0.2803
2:78619908:G:A	50	100	0.99	0.179
2:78619997:C:T	50	100	0.99	0.01634
2:78620001:A:G	50	100	0.99	0.01634
2:78620256:C:T	50	100	0.99	0.01398
2:78620599:G:A	50	100	0.99	0.2803
2:78620879:C:T	50	100	1	0.1783
2:78620924:C:A	50	100	0.99	0.01707
2:78620939:G:A	50	98	1	0.1816
2:78621113:G:T	50	100	0.95	0.01089
2:78621273:A:G	50	96	0.99	0.4116
2:78621574:G:C	50	98	1	0.1667
2:78621935:G:A	50	100	0.99	0.3586
2:78622307:C:T	50	100	1	0.2805
2:78623252:G:A	50	98	0.97	0.0492
2:78623792:G:A	50	100	0.95	0.01216
2:78623803:A:G	50	100	0.95	0.01235
2:78624207:G:A	50	98	0.99	0.4203
2:78624370:A:G	50	98	1	0.01652
2:78624539:T:C	50	98	0.98	0.0512
2:78624881:C:T	49	100	0.99	0.2752
2:78625091:T:C	50	98	0.97	0.1418
2:78625130:T:G	50	100	1	0.04158
2:78625767:T:C	50	100	0.95	0.01253
2:78626079:T:A	50	100	0.99	0.405
2:78626155:G:A	50	100	0.99	0.02124
2:78626824:A:T	50	98	0.99	0.1828
2:78627037:G:A	50	98	0.97	0.06808
2:78628207:G:T	50	100	0.8	0.01271
2:78630174:C:T	50	100	0.99	0.1785
2:78630652:A:T	50	100	0.98	0.3473
2:78630744:C:A	50	98	1	0.4967
2:78631741:C:T	50	100	0.99	0.4247
2:78632423:C:G	50	98	0.97	0.2157
2:78632748:C:T	50	98	0.98	0.1928
2:78632886:C:T	50	100	0.98	0.1928
2:78632945:G:A	50	100	0.99	0.2807
2:78633579:C:T	50	98	1	0.2827
2:78633930:A:G	50	100	0.98	0.0216
2:78634071:G:C	50	100	0.81	0.01053
2:78634484:C:T	50	100	0.93	0.01089
2:78635237:T:C	50	100	0.96	0.04611
2:78635575:T:C	50	98	0.99	0.3319
2:78635705:C:A	50	100	0.96	0.04593
2:78635758:G:A	50	96	0.86	0.04484
2:78636717:A:C	50	100	1	0.1823
2:78636773:C:T	50	100	0.96	0.04611
2:78637601:T:C	50	100	0.94	0.01416
2:78637658:T:A	50	100	0.99	0.01362
2:78638208:T:G	50	100	0.99	0.4045
2:78638294:T:C	50	100	1	0.1719
2:78638366:C:T	50	100	1	0.4225
2:78638401:T:C	50	100	0.99	0.2823
2:78638588:G:C	50	98	1	0.4708
2:78639065:A:G	50	98	1	0.03922
2:78639120:T:C	50	100	0.96	0.01017
2:78639126:A:G	49	98	0.99	0.2825
2:78639444:C:T	50	100	1	0.4219
2:78639842:G:C	50	98	0.99	0.02923
2:78640549:A:T	50	98	0.97	0.1901
2:78640729:G:C	50	98	1	0.4731
2:78641264:T:C	50	100	0.95	0.01271
2:78641964:T:C	50	100	0.98	0.01235
2:78642196:G:A	50	100	0.92	0.01253
2:78642345:C:T	50	100	0.98	0.01743
2:78642735:G:C	50	98	1	0.2166
2:78642752:C:T	50	100	1	0.01307
2:78642944:G:C	50	100	1	0.03068
2:78643112:T:C	50	100	1	0.2208
2:78643142:A:T	49	98	1	0.1679
2:78643327:G:A	50	98	0.99	0.3083
2:78643395:T:G	50	100	0.98	0.01271
2:78643816:A:G	50	98	0.97	0.05919
2:78644322:G:A	50	98	1	0.1963
2:78644507:T:A	50	100	1	0.0187
2:78645306:G:A	50	98	1	0.2785
2:78646014:T:C	50	100	1	0.01943
2:78646495:C:T	50	100	0.99	0.4274
2:78647336:A:G	49	98	1	0.1699
2:78648119:A:G	50	98	1	0.01943
2:78650040:C:T	49	98	0.99	0.4296
2:78650120:T:C	50	96	0.96	0.08424
2:78650188:T:C	50	92	0.99	0.1814
2:78650220:C:T	49	91.8	0.93	0.06609
2:78650766:T:A	50	98	0.98	0.01307
2:78650983:C:T	50	100	1	0.2807
2:78651044:T:C	50	100	1	0.2812
2:78653873:A:C	50	98	1	0.02233
2:78653985:C:T	50	100	0.92	0.01307
2:78654268:A:G	50	100	1	0.4038
2:78654709:G:A	50	100	0.97	0.07099
2:78654881:A:G	50	100	0.99	0.02106
2:78654992:T:C	50	100	1	0.283
2:78657297:A:G	50	100	1	0.2918
2:78658026:G:A	50	100	0.78	0.01797
2:78658270:A:T	50	100	0.99	0.346
2:78658348:G:C	50	98	0.98	0.1705
2:78658582:G:A	50	100	0.98	0.01743
2:78658796:A:T	50	98	1	0.2812
2:78659868:G:C	50	100	0.94	0.1138
2:78660134:C:T	50	100	1	0.01761
2:78660808:G:A	50	96	0.89	0.04648
2:78661436:G:T	50	100	0.98	0.2037
2:78662353:T:C	50	100	0.87	0.02288
2:78662433:T:A	50	96	1	0.283
2:78662844:G:A	50	100	0.86	0.01289
2:78663506:G:C	50	100	1	0.2823
2:78663633:T:C	40	85	0.98	0.2206
2:78663976:T:C	50	100	1	0.01743
2:78664811:C:T	50	100	0.9	0.01507
2:78664885:T:C	44	75	0.94	0.4457
2:78664898:C:T	44	81.8	0.7	0.01834
2:78665041:G:A	49	100	1	0.03922
2:78665443:C:T	50	100	1	0.2879
2:78666119:A:C	50	100	0.98	0.4041
2:78666537:A:G	50	100	1	0.279
2:78667152:C:A	50	100	0.98	0.4234
2:78667376:C:A	50	100	0.99	0.4228
2:78668534:A:C	50	100	0.99	0.1899
2:78670052:A:G	50	100	0.93	0.0305
2:78670141:A:G	50	100	0.99	0.2248
2:78670556:A:G	50	100	0.98	0.065
2:78673143:A:G	50	100	0.98	0.1712
2:78673397:G:A	50	100	0.99	0.01362
2:78673489:C:T	50	100	1	0.01471
2:78673942:C:T	50	100	0.98	0.2126
2:78675126:T:G	50	100	1	0.1888
2:78676654:C:T	50	100	0.92	0.01471
2:78676787:C:T	50	100	0.99	0.01525
2:78676801:A:C	50	100	0.99	0.01525
2:78676803:C:T	50	100	0.88	0.01525
2:78676808:G:A	50	100	0.99	0.01525
2:78676824:C:T	50	100	0.92	0.01471
2:78677186:A:T	50	100	0.99	0.1857
2:78677206:G:C	50	100	1	0.01616
2:78677223:C:T	50	100	0.99	0.1687
2:78678132:G:T	50	100	0.98	0.04539
2:78679800:T:G	50	100	1	0.2852
2:78680572:C:A	50	100	1	0.282
2:78680654:A:C	50	100	1	0.2821
2:78680911:A:C	50	100	1	0.01761
2:78681090:C:A	50	100	1	0.2827
2:78681323:T:C	50	100	0.91	0.04375
2:78681780:G:C	50	100	0.94	0.01289
2:78682130:G:A	50	100	0.97	0.05138
2:78682616:C:T	50	98	0.97	0.07353
2:78683196:A:G	50	100	1	0.05283
2:78683219:T:C	50	100	1	0.2191
2:78684705:A:C	50	100	0.99	0.0463
2:78685861:G:C	50	98	0.99	0.4136
2:78686190:G:A	50	98	0.94	0.06481
2:78686245:C:T	50	100	1	0.01543
2:78686606:T:A	50	100	1	0.4867
2:78687151:C:T	50	100	1	0.2849
2:78687711:T:C	50	100	1	0.05283
2:78688108:A:T	50	98	1	0.1685
2:78688158:G:A	50	100	0.96	0.01598
2:78688734:T:C	50	100	1	0.4121
2:78689392:G:C	50	98	1	0.2268
2:78690244:G:C	50	100	1	0.01271
2:78690767:G:T	50	100	0.98	0.05138
2:78690770:T:C	50	100	0.98	0.04285
2:78692308:A:T	49	91.8	0.83	0.08787
2:78692626:C:A	50	100	0.98	0.04539
2:78692898:A:G	50	100	0.98	0.02179
2:78693035:T:C	50	100	1	0.3586
2:78694055:T:C	50	100	1	0.01943
2:78694139:A:T	50	100	1	0.2863
2:78694335:T:C	50	100	1	0.2869
2:78694957:T:C	50	100	1	0.1874
2:78695107:C:T	50	100	1	0.01017
2:78695746:C:T	50	100	0.99	0.2275
2:78695905:C:T	50	100	1	0.0187
2:78695906:G:A	50	100	0.87	0.02614
2:78696063:G:C	50	100	1	0.2887
2:78696064:C:T	50	100	1	0.2887
2:78696143:T:A	49	100	1	0.1868
2:78696289:T:G	49	100	1	0.2438
2:78696429:T:C	50	100	1	0.01017
2:78697300:G:C	50	98	1	0.2867
2:78698216:T:C	50	100	0.96	0.05628
2:78698413:A:G	50	100	0.97	0.06082
2:78698883:A:T	50	92	0.95	0.3954
2:78699084:A:G	50	100	0.98	0.06046
2:78699148:G:A	50	100	1	0.01017
2:78699157:T:C	50	100	1	0.01017
2:78699439:C:A	50	100	1	0.01598
2:78699594:C:A	50	100	0.98	0.01634
2:78700099:C:A	50	100	1	0.01017
2:78700202:T:C	50	100	1	0.2881
2:78700275:C:T	50	100	0.83	0.03268
2:78700789:C:T	50	100	0.99	0.03922
2:78700891:T:C	50	100	0.99	0.05011
2:78701530:G:C	50	100	1	0.1834
2:78701605:C:T	50	100	0.96	0.05338
2:78701703:A:T	50	100	0.99	0.05664
2:78701704:C:T	50	100	0.99	0.05664
2:78702060:T:C	49	98	0.95	0.02651
2:78702164:C:T	50	100	0.99	0.01561
2:78702333:C:G	46	100	1	0.4286
2:78702379:A:G	50	100	0.95	0.02088
2:78702847:C:A	50	100	1	0.05592
2:78702921:C:G	50	98	0.95	0.02633
2:78703046:T:C	49	98	1	0.2879
2:78703084:C:A	49	100	1	0.0187
2:78703223:T:G	50	100	0.99	0.01816
2:78703446:G:A	49	100	1	0.01507
2:78703881:G:T	50	100	0.94	0.01634
2:78704098:A:G	50	100	1	0.01017
2:78705267:G:A	50	100	0.99	0.4321
2:78705276:C:A	50	100	1	0.4285
2:78706341:T:A	50	100	0.93	0.03631
2:78706392:G:A	50	98	1	0.04757
2:78706560:T:C	50	100	0.98	0.03377
2:78707049:T:C	50	100	0.98	0.05065
2:78707122:T:C	50	100	0.98	0.05065
2:78707288:T:C	50	100	0.98	0.07371
2:78708051:T:A	50	100	1	0.01017
2:78708374:A:T	50	100	0.98	0.05628
2:78709311:G:T	50	100	1	0.285
2:78709996:C:T	50	100	1	0.1603
2:78710108:C:G	50	100	1	0.1601
2:78710150:C:A	50	98	0.87	0.02705
2:78710154:A:T	50	100	1	0.1601
2:78710329:T:G	50	100	1	0.1601
2:78710493:G:A	50	100	0.99	0.05065
2:78710839:G:A	49	100	1	0.4296
2:78712748:C:G	50	100	1	0.1699
2:78713249:A:G	50	100	0.98	0.03613
2:78713473:A:C	50	98	1	0.4248
2:78713842:A:T	50	100	1	0.4299
2:78714197:G:A	50	100	0.95	0.01235
2:78715400:A:G	50	100	0.99	0.03831
2:78717119:A:C	50	100	1	0.2852
2:78717343:T:C	50	100	0.98	0.01307
2:78718179:A:G	50	100	1	0.2064
2:78718223:T:C	50	100	0.99	0.2907
2:78718466:A:T	50	100	1	0.2048
2:78718629:A:G	50	100	1	0.2092
2:78720100:T:C	50	100	1	0.4279
2:78720107:A:G	50	100	0.99	0.2458
2:78720317:G:A	50	100	0.99	0.2093
2:78720712:C:A	50	100	0.74	0.01344
2:78720714:A:C	50	88	0.95	0.4201
2:78720716:A:C	50	90	0.95	0.2618
2:78720993:A:T	49	98	0.99	0.2104
2:78721080:C:T	50	100	0.9	0.01743
2:78721244:T:C	50	98	0.99	0.146
2:78721246:T:C	50	100	0.99	0.01888
2:78721516:G:A	50	100	0.92	0.03649
2:78722878:T:C	50	98	0.99	0.2856
2:78722882:C:A	50	98	0.99	0.2854
2:78723062:C:T	50	100	1	0.1605
2:78723166:G:A	50	100	0.99	0.2865
2:78723190:T:C	50	100	0.92	0.04557
2:78724374:C:G	50	98	1	0.1794
2:78724778:G:A	50	100	1	0.1605
2:78724940:C:G	50	100	1	0.1678
2:78725605:C:T	50	98	0.77	0.01598
2:78725672:C:T	50	100	0.99	0.4252
2:78725866:T:G	50	100	0.97	0.01888
2:78726103:C:T	50	100	0.99	0.07389
2:78726158:A:G	50	100	1	0.1634
2:78726161:C:A	50	100	0.99	0.4263
2:78726501:A:C	50	100	1	0.05029
2:78726812:G:C	50	100	1	0.2115
2:78726899:T:C	50	100	1	0.1636
2:78727077:G:T	50	100	1	0.2854
2:78727185:A:G	50	100	0.99	0.02923
2:78727348:C:A	50	100	1	0.2059
2:78727981:T:C	50	100	0.99	0.01888
2:78729533:C:T	50	100	1	0.38
2:78731116:A:C	50	98	1	0.1632
2:78731189:A:G	50	100	1	0.05465
2:78731535:A:G	50	100	1	0.01725
2:78732146:C:T	50	100	1	0.2082
2:78732299:T:C	50	100	1	0.07571
2:78733168:G:C	50	100	1	0.421
2:78733775:T:C	50	100	1	0.4228
2:78734756:A:T	50	100	1	0.0561
2:78735222:C:G	50	100	1	0.05483
2:78735403:G:A	50	100	0.99	0.01525
2:78735918:T:C	50	100	1	0.05483
2:78736547:T:C	50	100	1	0.05483
2:78736751:T:A	50	100	1	0.05501
2:78736782:G:C	50	100	1	0.2879
2:78737311:T:A	50	100	1	0.4227
2:78738405:G:A	50	100	0.98	0.07153
2:78739032:G:T	50	100	0.98	0.0138
2:78739162:A:G	50	98	1	0.1605
2:78739702:T:C	50	100	1	0.2925
2:78739814:C:T	50	100	1	0.2066
2:78740248:G:A	50	98	1	0.4261
2:78740313:A:G	50	100	1	0.01725
2:78740991:G:A	50	100	1	0.2918
2:78741120:G:C	50	100	1	0.05628
2:78741141:C:T	50	100	0.98	0.02033
2:78741591:A:G	50	100	1	0.05628
2:78741738:C:G	50	100	1	0.05628
2:78741816:T:C	50	100	1	0.0561
2:78741861:G:T	50	100	1	0.1777
2:78742263:A:G	50	100	1	0.0561
2:78742307:A:C	50	100	1	0.0561
2:78742811:C:T	50	100	1	0.01725
2:78742922:T:C	50	100	1	0.0561
2:78743279:T:C	50	100	1	0.0561
2:78743497:G:C	50	100	1	0.05574
2:78744181:T:C	50	100	0.82	0.03395
2:78744332:G:C	50	100	1	0.01725
2:78744343:C:T	49	98	1	0.1614
2:78744608:A:C	50	100	1	0.07589
2:78745143:A:C	50	100	1	0.01725
2:78745447:G:C	50	100	0.99	0.01761
2:78745662:G:T	50	100	0.99	0.05574
2:78747383:A:T	50	98	1	0.1632
2:78747542:A:G	50	98	1	0.4208
2:78747603:T:A	50	98	1	0.1616
2:78747697:A:G	50	98	1	0.2347
2:78747886:A:G	50	98	1	0.1616
2:78747930:T:G	50	98	1	0.1616
2:78748099:A:T	50	100	1	0.01725
2:78748360:A:G	50	100	0.99	0.02923
2:78748737:C:T	50	98	1	0.1589
2:78748990:T:C	50	100	1	0.01725
2:78749111:T:C	50	100	0.98	0.0207
2:78749177:C:T	50	98	1	0.1616
2:78749637:C:G	50	100	1	0.01743
2:78749903:G:T	50	100	1	0.01743
2:78749921:C:T	50	98	1	0.4256
2:78750043:C:A	50	98	0.99	0.179
2:78750885:T:C	50	98	1	0.4245
2:78751464:T:A	50	100	1	0.1616
2:78752200:C:A	50	100	1	0.1894
2:78752432:G:C	50	96	0.89	0.03214
2:78752532:C:T	50	100	1	0.1616
2:78752758:T:C	48	100	0.98	0.1928
2:78752871:T:C	50	98	0.99	0.1897
2:78754032:G:C	50	100	0.98	0.264
2:78754187:G:A	50	100	1	0.0158
2:78754418:G:C	50	100	1	0.05574
2:78754430:T:C	50	100	1	0.01725
2:78754544:C:A	50	100	1	0.2918
2:78755251:C:G	50	100	1	0.05592
2:78755407:A:G	50	100	1	0.05592
2:78755661:T:G	50	100	1	0.01725
2:78756031:C:T	50	100	1	0.2012
2:78756210:C:T	50	100	1	0.1832
2:78756442:A:T	50	100	1	0.01725
2:78756922:C:G	50	100	1	0.05247
2:78757103:A:C	50	100	0.98	0.01688
2:78757444:A:G	50	100	1	0.179
2:78757698:C:T	50	100	1	0.1618
2:78758637:G:A	50	100	1	0.1618
2:78758665:C:A	50	100	1	0.2959
2:78758833:T:C	50	100	1	0.2985
2:78758958:C:T	50	100	0.99	0.02015
2:78759153:T:C	50	100	1	0.1616
2:78759201:C:T	50	98	0.92	0.02415
2:78759229:T:A	50	100	1	0.04793
2:78759429:C:T	50	100	1	0.2053
2:78759846:C:T	50	100	1	0.08134
2:78760019:G:C	50	100	0.97	0.06336
2:78760426:G:A	50	100	1	0.04793
2:78760774:C:A	50	100	0.99	0.05011
2:78761011:C:A	50	100	1	0.01725
2:78761573:G:A	50	100	1	0.01725
2:78761802:C:T	50	100	1	0.01707
2:78762017:G:A	50	100	1	0.1618
2:78762125:A:G	50	100	0.99	0.2578
2:78762264:C:G	50	100	0.99	0.02052
2:78762366:T:C	50	100	1	0.3765
2:78762436:G:A	50	100	0.93	0.01924
2:78762888:C:G	50	100	0.96	0.05156
2:78762939:C:T	50	100	0.98	0.02179
2:78763590:A:T	50	100	1	0.2407
2:78763828:A:G	50	100	1	0.1618
2:78763839:C:T	50	100	1	0.01707
2:78763843:G:A	50	100	1	0.01707
2:78763947:G:A	50	100	0.85	0.01924
2:78763972:A:G	50	100	0.99	0.2407
2:78764055:C:A	49	100	1	0.2407
2:78764464:C:G	50	100	1	0.05592
2:78764532:G:A	50	100	0.88	0.04503
2:78764560:G:C	49	100	1	0.1618
2:78764776:G:C	50	100	0.99	0.2979
2:78764851:C:T	50	98	0.98	0.236
2:78764869:T:C	50	98	0.95	0.1543
2:78764891:C:T	50	92	0.94	0.2293
2:78764914:T:C	50	98	0.98	0.2921
2:78765756:G:A	50	100	0.99	0.2919
2:78765765:A:G	50	100	1	0.2415
2:78765985:T:C	50	98	0.99	0.04666
2:78766371:T:C	50	100	0.99	0.0561
2:78766391:A:G	50	100	0.99	0.0561
2:78766466:G:T	50	100	1	0.1621
2:78766640:T:C	50	100	1	0.1714
2:78767482:T:C	50	100	0.99	0.4183
2:78767521:T:C	50	100	1	0.01707
2:78767552:A:G	50	100	1	0.01707
2:78767930:C:T	50	100	1	0.01725
2:78768093:C:T	50	98	0.88	0.01362
2:78768463:C:T	50	100	1	0.01688
2:78769613:A:T	50	100	1	0.1438
2:78770351:C:T	50	100	1	0.1861
2:78770399:G:C	50	100	1	0.1563
2:78770800:C:T	50	100	0.97	0.04248
2:78771040:C:T	50	100	1	0.1855
2:78771093:G:C	50	100	0.99	0.1772
2:78771469:G:A	50	100	0.99	0.07444
2:78771566:A:G	50	100	0.99	0.05701
2:78772090:C:T	50	100	1	0.1774
2:78772171:T:G	50	100	1	0.1776
2:78772316:C:T	50	98	0.86	0.04793
2:78772377:C:A	50	100	1	0.1485
2:78772425:T:C	50	100	1	0.0748
2:78772483:G:A	50	100	1	0.1776
2:78773178:C:G	50	100	0.88	0.01289
2:78773331:C:G	50	100	1	0.1487
2:78773401:C:T	50	100	1	0.197
2:78773435:T:A	50	100	1	0.1487
2:78773605:G:T	50	100	1	0.01289
2:78774358:T:A	50	100	0.99	0.04375
2:78774432:G:C	50	100	0.99	0.03304
2:78774654:A:C	50	100	1	0.1532
2:78774837:G:A	50	100	1	0.1972
2:78775453:C:T	50	100	1	0.1661
2:78775525:G:C	50	100	0.99	0.0158
2:78775533:A:G	50	100	1	0.01688
2:78775754:C:T	50	100	1	0.01688
2:78775832:G:A	50	100	1	0.01688
2:78775893:A:T	50	100	0.99	0.0512
2:78775993:G:A	50	100	1	0.1676
2:78776053:G:C	50	98	0.93	0.03813
2:78776258:T:C	50	98	0.93	0.03831
2:78776564:C:T	50	100	0.95	0.04194
2:78776731:C:T	50	100	1	0.1587
2:78776926:G:C	50	100	1	0.01688
2:78777328:A:G	50	100	1	0.01688
2:78777383:G:C	50	100	0.95	0.0394
2:78777478:A:G	50	98	0.92	0.06046
2:78777560:T:G	50	100	1	0.1638
2:78777576:G:A	50	100	1	0.01688
2:78777720:C:T	50	100	0.94	0.01688
2:78777806:C:T	50	100	0.64	0.01743
2:78777869:A:T	50	100	0.99	0.04938
2:78777993:C:T	50	100	1	0.1589
2:78778048:C:T	50	100	0.98	0.06609
2:78778099:A:G	50	100	0.99	0.0305
2:78778250:T:C	50	100	1	0.01688
2:78778261:C:A	50	96	0.98	0.2858
2:78778286:G:C	50	100	1	0.01688
2:78778323:G:A	50	100	1	0.1583
2:78778324:G:T	50	100	1	0.1583
2:78778553:A:G	50	100	1	0.01688
2:78778554:C:T	50	100	0.98	0.01344
2:78778589:C:T	50	100	1	0.01688
2:78778991:G:A	50	100	1	0.01688
2:78778992:G:C	50	98	1	0.1583
2:78779002:G:A	50	98	0.93	0.04466
2:78779211:A:G	50	100	0.84	0.01561
2:78779222:G:A	49	100	0.99	0.02832
2:78779264:C:A	50	100	0.99	0.0305
2:78779529:T:A	50	100	0.98	0.1855
2:78779667:G:A	50	100	0.99	0.04648
2:78779755:G:C	50	100	1	0.0167
2:78779777:T:C	50	100	0.96	0.04956
2:78779878:T:C	50	98	0.98	0.2446
2:78779914:C:T	50	100	1	0.0167
2:78780007:C:A	50	100	1	0.0167
2:78780072:C:A	50	100	0.98	0.2442
2:78780243:A:T	50	100	0.98	0.01344
2:78780804:G:A	50	96	0.96	0.3092
2:78780822:C:T	50	98	0.97	0.293
2:78780833:A:G	50	100	0.94	0.01707
2:78780840:C:G	50	98	0.97	0.2328
2:78780960:G:T	50	100	1	0.0167
2:78781029:A:G	50	100	0.95	0.2358
2:78781080:T:C	50	100	0.94	0.07117
2:78782198:C:T	50	100	0.99	0.0158
2:78782263:C:T	50	100	0.99	0.0158
2:78782594:A:G	50	100	0.98	0.01598
2:78782703:C:T	50	100	0.64	0.01434
2:78783021:G:A	50	100	0.97	0.01507
2:78783700:G:T	50	84	0.67	0.1403
2:78783782:T:C	50	92	0.76	0.04866
2:78784031:T:C	50	98	0.81	0.02124
2:78784774:G:T	50	94	0.91	0.3326
2:78784872:G:T	50	98	0.89	0.09985
2:78785037:T:C	50	96	0.93	0.3411
2:78785281:G:A	50	100	0.94	0.01035
2:78785614:C:T	50	98	0.84	0.2032
2:78786331:A:G	50	98	0.92	0.2671
2:78786381:C:T	50	98	0.87	0.04902
2:78786636:C:T	50	98	0.88	0.04866
2:78787220:C:A	50	98	0.89	0.1394
2:78787226:C:A	50	100	0.96	0.02451
2:78787447:T:A	50	100	0.87	0.02306
2:78788182:T:G	50	100	0.94	0.01035
2:78788649:C:T	50	96	0.89	0.1371
2:78791061:G:T	50	96	0.85	0.1472
2:78791660:T:C	50	94	0.91	0.09168
2:78792492:T:C	50	96	0.87	0.4272
2:78792595:C:T	50	100	0.98	0.0167
2:78792610:T:C	50	90	0.81	0.3217
2:78793603:C:G	50	100	1	0.01616
2:78793952:G:A	50	100	0.98	0.0532
2:78794092:C:G	50	100	0.99	0.05483
2:78794120:T:A	50	98	0.82	0.03704
2:78794129:A:G	50	100	0.99	0.05483
2:78794240:G:A	50	100	0.99	0.05483
2:78794303:T:C	50	100	0.96	0.3308
2:78794443:T:C	50	98	0.97	0.3226
2:78794554:A:C	50	100	0.88	0.02959
2:78794622:G:C	50	100	1	0.05465
2:78795190:T:C	50	98	0.97	0.2079
2:78795951:A:T	50	98	0.87	0.01053
2:78796601:T:A	50	100	1	0.0256
2:78796797:A:T	50	100	1	0.01144
2:78796921:T:A	50	100	0.89	0.05084
2:78797248:A:C	50	100	1	0.01779
2:78797256:G:A	50	100	1	0.1069
2:78797366:G:T	50	100	0.96	0.01743
2:78797725:T:C	50	98	0.97	0.0463
2:78797957:G:C	50	100	1	0.0541
2:78798043:A:G	50	100	1	0.1135
2:78798122:A:C	50	100	1	0.0541
2:78798284:T:A	50	100	1	0.01743
2:78798394:C:G	50	100	0.82	0.03086
2:78798469:A:G	50	100	1	0.114
2:78798491:C:T	50	100	1	0.05265
2:78798534:T:C	50	100	1	0.02869
2:78799217:G:A	50	100	1	0.0167
2:78799637:T:C	50	100	1	0.05392
2:78799887:G:T	50	100	1	0.1118
2:78800002:G:C	50	100	1	0.04956
2:78800148:T:A	50	100	1	0.112
2:78800184:C:T	50	100	1	0.01743
2:78800216:C:T	50	98	0.98	0.3598
2:78800633:C:T	50	100	1	0.1037
2:78800818:A:T	50	100	1	0.01707
2:78801647:C:G	50	100	1	0.02959
2:78801812:C:T	50	100	1	0.1028
2:78802171:A:G	50	98	1	0.1845
2:78802651:T:C	50	100	1	0.1122
2:78802928:C:T	50	100	1	0.02923
2:78803268:G:A	50	100	1	0.01616
2:78803283:T:C	50	100	0.99	0.05737
2:78803443:G:T	50	98	1	0.1828
2:78803610:T:C	50	100	1	0.02832
2:78803732:A:G	50	100	1	0.02796
2:78803861:A:G	50	100	1	0.0541
2:78804684:A:G	50	100	1	0.1117
2:78804742:T:C	50	100	1	0.05392
2:78805315:G:A	50	100	1	0.1117
2:78805497:T:C	50	100	1	0.0167
2:78805966:A:G	50	100	1	0.01688
2:78805970:G:A	50	100	1	0.01688
2:78806752:G:A	50	100	1	0.02923
2:78806761:G:C	50	98	0.9	0.1019
2:78806791:T:C	50	100	1	0.1037
2:78807007:G:A	50	100	1	0.01688
2:78807035:G:A	50	100	1	0.05356
2:78807412:T:C	50	100	1	0.1115
2:78807620:A:G	50	100	1	0.02832
2:78807820:A:C	50	100	1	0.05392
2:78808177:G:A	50	100	1	0.1113
2:78808178:C:T	50	100	1	0.1113
2:78808270:C:T	50	100	1	0.05392
2:78808318:A:G	50	100	1	0.1113
2:78808773:G:C	50	100	1	0.01688
2:78808951:T:C	50	100	1	0.1086
2:78809080:C:T	50	100	1	0.01688
2:78809215:G:C	50	100	1	0.01434
2:78809318:G:A	50	96	1	0.1874
2:78809982:C:T	49	95.9	1	0.1899
2:78810124:T:C	49	95.9	0.98	0.3893
2:78810157:T:C	49	95.9	1	0.1868
2:78810234:T:C	50	96	1	0.187
2:78810665:T:A	50	98	1	0.1899
2:78810942:A:C	50	100	0.99	0.3637
2:78811027:G:A	50	100	0.98	0.0276
2:78811098:G:A	50	100	0.98	0.333
2:78811215:G:T	50	96	1	0.187
2:78811256:T:C	50	100	1	0.05428
2:78812087:T:C	50	98	1	0.1897
2:78812229:G:A	50	100	0.98	0.3693
2:78812702:C:T	50	100	0.87	0.02451
2:78812910:T:C	50	100	1	0.01688
2:78813489:A:G	50	98	1	0.1899
2:78813699:C:A	50	100	0.98	0.364
2:78813795:C:T	50	96	1	0.187
2:78813970:T:C	50	98	1	0.1894
2:78814174:T:C	50	96	0.99	0.1855
2:78814552:T:G	50	98	1	0.1872
2:78814682:T:C	50	98	0.98	0.1825
2:78814803:C:T	50	98	0.99	0.1865
2:78815037:G:T	50	100	0.92	0.01634
2:78815342:C:T	50	100	0.96	0.01543
2:78815628:C:T	50	98	0.98	0.1779
2:78817326:A:G	50	100	0.99	0.07407
2:78817377:G:A	50	100	0.89	0.1055
2:78817797:A:G	50	100	0.86	0.01307
2:78817953:T:C	50	98	1	0.2044
2:78818390:A:G	50	98	1	0.1866
2:78818613:A:G	50	98	1	0.1866
2:78818795:C:G	50	98	1	0.1866
2:78818916:T:G	50	98	1	0.1866
2:78819352:T:A	50	100	0.82	0.05084
2:78819578:T:C	50	100	0.98	0.4849
2:78819640:C:T	50	100	1	0.02124
2:78819811:T:C	50	98	1	0.2066
2:78819954:A:T	50	98	1	0.1861
2:78819969:C:G	50	98	1	0.1825
2:78819984:C:T	50	98	1	0.1825
2:78820079:T:C	50	100	0.98	0.4822
2:78820588:C:G	50	100	0.99	0.02106
2:78820642:A:G	50	98	0.99	0.1883
2:78821520:T:C	50	100	0.97	0.305
2:78822102:C:T	50	100	1	0.02269
2:78822173:G:A	50	98	0.96	0.03322
2:78822478:G:A	50	100	0.91	0.01543
2:78822963:A:G	50	98	1	0.1857
2:78823087:G:T	50	96	0.97	0.1102
2:78823702:A:G	50	98	0.99	0.1915
2:78823931:A:G	50	98	0.99	0.1954
2:78824666:T:C	50	100	1	0.01707
2:78824688:T:C	50	100	1	0.01707
2:78826115:G:C	50	100	1	0.02106
2:78826316:C:G	50	98	0.97	0.2889
2:78826359:A:G	50	100	1	0.01688
2:78826434:T:C	50	96	0.99	0.2141
2:78827179:G:A	50	100	0.99	0.07426
2:78827615:G:A	49	95.9	0.97	0.183
2:78827819:G:T	50	96	0.97	0.2092
2:78827826:T:A	50	100	0.72	0.01471
2:78828297:C:T	50	100	0.96	0.2836
2:78828914:A:G	50	98	0.98	0.01035
2:78828966:C:T	50	96	0.98	0.2004
2:78829360:G:C	50	98	0.98	0.1725
2:78829620:C:T	50	98	0.98	0.1649
2:78830340:G:A	50	100	1	0.01471
2:78830443:G:A	50	100	0.94	0.0187
2:78831851:C:G	50	98	0.96	0.2013
2:78832241:T:C	50	98	0.97	0.03831
2:78832553:C:T	50	100	1	0.0187
2:78833081:C:T	50	98	0.98	0.4297
2:78833123:A:T	50	100	1	0.01743
2:78833362:A:G	50	100	0.99	0.03341
2:78833900:G:C	50	100	1	0.01688
2:78834059:T:G	50	98	0.97	0.4305
2:78834085:T:G	50	100	0.99	0.03304
2:78834252:T:A	49	98	0.98	0.4152
2:78834307:T:A	50	96	0.98	0.1854
2:78834616:T:C	50	100	1	0.01979
2:78834679:T:C	50	98	0.98	0.2003
2:78834819:C:G	50	100	0.99	0.03322
2:78835616:C:A	50	100	1	0.03322
2:78836202:A:G	50	100	1	0.0167
2:78836383:T:C	50	98	0.99	0.2039
2:78836417:G:A	50	100	0.99	0.01235
2:78836464:C:A	50	98	0.98	0.1652
2:78836662:C:T	50	98	0.99	0.4141
2:78837024:C:T	50	100	0.94	0.03341
2:78837054:T:G	50	100	0.98	0.4395
2:78837222:T:C	50	98	0.99	0.3629
2:78837282:A:G	50	100	0.99	0.4134
2:78837328:C:T	50	100	1	0.01834
2:78837467:A:G	50	100	0.99	0.4138
2:78837697:C:T	50	98	1	0.0345
2:78837841:A:C	50	98	1	0.03468
2:78837881:G:A	50	98	0.96	0.03794
2:78838102:T:C	50	100	1	0.01307
2:78838605:T:G	50	100	0.98	0.1741
2:78838748:T:C	50	100	0.99	0.3655
2:78840542:T:C	49	98	0.99	0.4532
2:78840802:A:G	50	100	0.99	0.01507
2:78841177:A:T	50	100	0.99	0.1572
2:78841362:C:G	50	100	1	0.01307
2:78841394:G:A	50	98	0.79	0.03032
2:78841624:T:C	50	100	0.96	0.03177
2:78842443:C:T	50	100	0.99	0.1311
2:78842566:A:G	50	98	1	0.2731
2:78842638:G:T	50	98	1	0.2727
2:78843041:C:G	50	100	1	0.01307
2:78843603:A:G	50	98	1	0.2729
2:78843633:C:G	50	96	1	0.2044
2:78843863:G:A	50	98	1	0.2727
2:78843992:C:A	50	98	1	0.2729
2:78844400:T:C	50	100	1	0.01307
2:78844549:G:C	50	98	1	0.03522
2:78844550:A:T	50	98	1	0.2409
2:78845746:C:T	50	98	1	0.27
2:78845805:T:C	50	98	1	0.2711
2:78847441:A:C	50	100	1	0.2707
2:78847593:A:G	50	96	0.99	0.1683
2:78847921:G:A	50	100	1	0.2707
2:78847975:G:T	50	100	0.99	0.06845
2:78848134:G:A	50	96	1	0.4586
2:78848285:T:A	50	100	0.99	0.0236
2:78848397:T:G	50	100	0.97	0.01289
2:78848577:T:C	50	100	1	0.2015
2:78848632:A:G	50	100	1	0.2709
2:78848786:T:C	50	100	1	0.2709
2:78848898:T:G	50	100	0.99	0.2709
2:78849087:T:C	50	100	1	0.2709
2:78849244:G:A	50	100	1	0.2015
2:78849286:G:A	50	100	1	0.2712
2:78849860:A:C	47	85.1	0.86	0.2337
2:78851182:G:A	47	97.9	0.9	0.01325
2:78851318:T:C	47	100	0.94	0.02505
2:78852232:C:T	48	100	0.94	0.02505
2:78852732:G:A	47	95.7	0.99	0.03558
2:78853124:C:T	47	97.9	0.85	0.01997
2:78854105:A:T	50	96	0.99	0.1679
2:78854396:G:C	50	100	0.94	0.03032
2:78854459:A:G	50	100	0.98	0.1505
2:78854582:T:C	50	100	1	0.2729
2:78854840:T:C	50	100	1	0.01307
2:78855031:T:A	50	100	0.98	0.02977
2:78855082:G:A	50	100	1	0.2019
2:78855170:A:G	50	100	1	0.01271
2:78855326:G:A	50	100	0.98	0.02977
2:78856179:C:T	50	100	1	0.2725
2:78856540:A:G	50	100	1	0.2725
2:78857089:C:T	50	100	1	0.2694
2:78857362:A:G	50	100	1	0.2723
2:78857984:T:G	50	98	1	0.03522
2:78858223:G:A	50	100	0.92	0.04012
2:78858285:C:A	50	100	0.95	0.1224
2:78858675:T:A	50	98	0.97	0.05646
2:78858796:G:A	50	100	1	0.2721
2:78858805:A:G	50	100	0.99	0.2435
2:78859391:C:T	50	100	1	0.2672
2:78859516:T:C	50	100	0.99	0.2858
2:78860382:G:C	50	100	0.85	0.02106
2:78860615:C:T	50	100	0.99	0.03214
2:78860658:A:C	50	100	1	0.2366
2:78860702:T:G	50	100	1	0.2418
2:78860812:C:T	50	98	1	0.03522
2:78860826:C:T	50	100	1	0.2364
2:78861390:T:C	50	100	1	0.2023
2:78861541:A:C	50	100	1	0.2725
2:78861685:A:T	50	100	1	0.03086
2:78861763:G:T	50	100	1	0.03068
2:78862180:C:G	50	98	0.98	0.03522
2:78862307:C:T	50	100	1	0.03068
2:78862667:C:A	50	96	0.98	0.1556
2:78862728:G:A	50	100	1	0.2371
2:78863089:C:G	50	100	1	0.2026
2:78863201:G:T	50	96	0.98	0.1556
2:78863222:A:G	50	100	1	0.2789
2:78863586:A:G	50	96	0.98	0.155
2:78863740:G:A	50	100	0.94	0.02778
2:78864428:G:A	50	98	0.96	0.2097
2:78864548:C:T	50	100	0.96	0.1356
2:78864961:T:G	50	100	0.98	0.1761
2:78865384:A:T	50	98	0.98	0.2611
2:78865450:G:C	50	100	0.99	0.2048
2:78865850:A:G	50	94	0.73	0.02741
2:78866332:C:G	50	100	0.99	0.1825
2:78866334:T:C	50	100	1	0.01816
2:78866481:T:C	50	98	0.98	0.4962
2:78866648:C:T	50	100	0.99	0.2033
2:78866651:T:C	50	100	1	0.01834
2:78867099:T:C	50	100	1	0.2222
2:78867188:G:T	50	100	1	0.222
2:78867356:T:C	50	96	0.95	0.04176
2:78867532:C:T	50	100	1	0.2217
2:78867550:C:T	50	100	0.99	0.2219
2:78867560:T:C	50	100	0.99	0.2219
2:78867660:G:C	50	100	1	0.222
2:78867808:C:T	50	100	0.99	0.2264
2:78867878:C:T	50	100	0.99	0.2264
2:78867879:A:G	50	98	0.86	0.02015
2:78867880:C:T	50	100	1	0.2264
2:78867981:C:T	50	100	1	0.2268
2:78867993:A:G	50	100	1	0.2268
2:78868036:T:C	50	100	1	0.2268
2:78868248:T:C	50	100	0.93	0.01107
2:78868305:C:T	50	100	1	0.01089
2:78868456:G:T	50	100	0.99	0.2273
2:78868504:A:G	50	100	0.99	0.2277
2:78868880:C:T	50	100	1	0.01888
2:78868910:C:T	50	98	0.99	0.488
2:78869041:G:T	50	100	1	0.01852
2:78869117:T:C	50	100	0.99	0.2282
2:78869247:T:A	50	96	0.99	0.4929
2:78869284:A:G	50	98	0.99	0.2286
2:78869463:C:T	50	96	0.95	0.04212
2:78869540:T:A	50	100	0.99	0.2282
2:78870109:T:C	50	96	0.98	0.4822
2:78870315:C:T	50	98	0.99	0.2605
2:78870495:C:T	50	96	0.96	0.04194
2:78871220:T:C	50	98	0.99	0.242
2:78871234:A:T	50	98	0.99	0.242
2:78871274:C:A	50	96	0.92	0.04212
2:78871661:G:T	50	100	1	0.1975
2:78871789:T:C	50	96	0.96	0.0423
2:78872468:A:C	50	100	1	0.1819
2:78872650:G:A	50	100	1	0.01053
2:78873098:T:C	50	100	1	0.1819
2:78873240:A:G	50	98	0.99	0.3279
2:78873332:A:G	49	100	1	0.4272
2:78873416:C:T	50	100	0.95	0.01235
2:78874089:T:C	50	98	0.99	0.3239
2:78874703:T:C	50	100	1	0.01053
2:78875595:G:A	50	100	1	0.0158
2:78875734:C:A	50	100	1	0.02088
2:78875755:T:G	50	100	1	0.01107
2:78876387:C:T	50	100	0.99	0.4769
2:78876422:C:T	50	96	0.83	0.02941
2:78876590:A:G	50	100	1	0.0158
2:78876843:T:C	50	98	1	0.2678
2:78877268:T:C	50	98	0.77	0.01997
2:78877450:A:G	50	100	1	0.4123
2:78877604:G:A	50	100	1	0.2081
2:78877806:A:G	50	100	1	0.1737
2:78878064:A:T	50	100	1	0.264
2:78878260:T:G	50	100	1	0.01598
2:78878387:T:A	50	100	0.99	0.1425
2:78878645:T:C	50	100	1	0.01561
2:78879008:G:A	50	100	1	0.2674
2:78879058:A:C	50	100	1	0.2674
2:78879069:G:C	50	100	1	0.2674
2:78879089:A:G	50	100	1	0.2674
2:78879547:A:G	50	100	1	0.2596
2:78879746:A:G	50	100	1	0.2589
2:78879769:G:A	50	100	1	0.2028
2:78879869:C:T	50	100	0.98	0.02288
2:78879989:C:T	50	100	1	0.05574
2:78880094:G:A	50	100	0.88	0.01144
2:78880154:A:T	50	98	1	0.04248
2:78880723:C:T	50	100	0.99	0.04394
2:78880835:C:T	50	100	1	0.05574
2:78880966:G:A	50	100	0.99	0.203
2:78881121:G:A	50	98	0.61	0.01434
2:78881124:A:G	50	100	1	0.2111
2:78881236:G:A	50	100	1	0.2242
2:78881322:T:A	50	100	1	0.05592
2:78881468:A:G	50	100	0.99	0.1739
2:78881844:T:A	50	100	0.99	0.1137
2:78881989:C:G	50	100	0.99	0.1737
2:78882074:A:G	50	100	0.98	0.04412
2:78882242:A:C	50	100	1	0.2115
2:78882569:C:A	50	100	0.99	0.1736
2:78882645:A:G	50	100	0.99	0.4296
2:78882720:G:A	50	100	0.9	0.02741
2:78882807:G:A	50	100	1	0.1977
2:78883087:G:C	50	100	1	0.01071
2:78883148:C:T	50	98	0.88	0.06572
2:78883383:C:T	50	100	0.99	0.3745
2:78883483:T:A	50	100	0.99	0.3745
2:78883642:T:C	50	100	1	0.05574
2:78883643:A:G	50	100	1	0.228
2:78883682:C:G	50	100	1	0.01598
2:78883845:T:C	50	100	0.97	0.02052
2:78884454:C:T	50	100	0.98	0.0492
2:78884478:A:C	50	100	1	0.1734
2:78884580:G:A	50	100	0.98	0.0492
2:78884657:T:C	50	100	0.98	0.04902
2:78884772:A:C	50	100	1	0.2362
2:78885037:G:A	50	100	0.99	0.1973
2:78885694:C:G	47	97.9	0.99	0.4205
2:78885737:G:A	47	95.7	0.99	0.1888
2:78885982:T:G	50	100	0.92	0.04684
2:78886060:T:C	50	100	0.99	0.1734
2:78886114:G:T	50	100	0.99	0.2033
2:78886380:T:G	50	100	1	0.01416
2:78886463:A:C	50	100	0.99	0.4123
2:78886478:A:G	50	100	0.99	0.1973
2:78886514:A:G	50	100	1	0.1825
2:78886588:A:G	50	100	0.99	0.4626
2:78886851:G:A	50	100	0.99	0.2117
2:78887619:G:A	50	98	1	0.04285
2:78888769:T:C	50	100	0.99	0.2131
2:78889175:C:G	50	98	1	0.04285
2:78889265:T:G	50	98	1	0.04285
2:78889310:T:C	50	100	0.99	0.173
2:78889363:G:A	50	98	0.99	0.209
2:78889411:T:C	50	98	1	0.04285
2:78889492:A:G	50	100	0.99	0.2616
2:78889508:C:T	50	100	0.99	0.1727
2:78889596:C:T	50	100	1	0.1937
2:78889729:C:A	50	100	0.99	0.0118
2:78889752:C:T	50	100	0.99	0.4621
2:78889870:C:G	50	100	1	0.1937
2:78890511:G:T	50	96	0.98	0.4114
2:78890551:A:G	50	96	0.98	0.4107
2:78890733:G:T	50	94	0.98	0.4223
2:78890969:T:C	50	98	0.98	0.2246
2:78891034:G:A	50	100	0.99	0.2055
2:78891315:G:A	50	100	1	0.0167
2:78891702:T:C	50	100	1	0.01362
2:78891778:A:T	50	98	0.98	0.3471
2:78891840:C:T	50	100	0.95	0.02578
2:78891969:T:C	50	100	1	0.0138
2:78892360:T:G	50	100	0.99	0.1801
2:78892542:G:A	50	98	1	0.04503
2:78892584:T:C	50	100	1	0.0138
2:78892653:C:T	50	100	0.98	0.0118
2:78892737:G:A	50	100	0.98	0.0118
2:78892845:A:G	50	100	1	0.1799
2:78893432:C:G	50	100	0.98	0.1992
2:78893747:C:G	50	100	0.99	0.1487
2:78894073:G:A	50	100	0.97	0.061
2:78894241:G:A	50	100	0.99	0.1783
2:78894423:A:G	50	100	0.99	0.1921
2:78894631:A:C	50	100	1	0.1915
2:78894709:C:T	50	100	0.96	0.05047
2:78894738:T:A	50	100	0.97	0.1389
2:78895271:G:A	50	100	0.91	0.05138
2:78895357:T:C	50	100	0.98	0.1905
2:78895506:C:G	50	100	0.97	0.05265
2:78895783:A:G	50	100	1	0.1843
2:78895917:T:C	50	100	0.95	0.061
2:78896143:G:A	50	100	0.98	0.2001
2:78896428:T:C	50	100	0.98	0.1383
2:78896567:T:C	50	98	1	0.04593
2:78896717:G:A	50	100	0.91	0.0158
2:78896990:T:C	50	100	0.98	0.2001
2:78897688:T:G	50	100	1	0.1834
2:78897881:T:G	50	100	0.99	0.1483
2:78898090:G:T	50	100	0.98	0.05047
2:78898132:A:G	50	100	1	0.04739
2:78898223:G:A	50	98	0.93	0.04611
2:78898311:T:A	50	100	0.98	0.05047
2:78898332:C:T	50	100	0.98	0.05047
2:78898442:T:C	50	98	1	0.04593
2:78898525:T:C	50	100	1	0.05047
2:78898560:T:C	50	100	0.99	0.1481
2:78898719:G:A	50	100	1	0.05047
2:78899136:C:T	50	100	0.98	0.3606
2:78899423:C:T	50	100	1	0.05065
2:78899468:T:C	50	100	1	0.05047
2:78899731:C:G	50	100	0.99	0.4179
2:78900431:C:T	50	98	1	0.04593
2:78900585:G:A	50	98	1	0.04593
2:78900847:C:A	50	100	0.97	0.05047
2:78901176:T:C	50	98	1	0.04575
2:78901442:A:T	50	98	1	0.04575
2:78901458:G:C	50	100	0.98	0.1349
2:78901508:C:G	50	100	0.98	0.4116
2:78901542:T:C	50	100	0.99	0.01253
2:78901732:T:A	50	100	0.99	0.1645
2:78902389:G:A	49	100	1	0.02015
2:78902789:A:T	50	100	1	0.05102
2:78902940:G:A	50	100	1	0.05102
2:78903184:A:C	50	98	0.99	0.4121
2:78903927:C:A	50	100	0.94	0.02015
2:78903990:A:C	50	100	0.99	0.1485
2:78904005:T:C	50	100	0.99	0.4261
2:78904020:C:G	50	100	0.99	0.05773
2:78905047:C:T	50	98	0.99	0.1734
2:78905111:A:T	50	100	0.99	0.05029
2:78905152:T:C	50	100	1	0.4426
2:78905695:G:T	50	100	1	0.4546
2:78905812:T:C	50	98	1	0.04739
2:78905862:T:C	50	100	1	0.4426
2:78905978:G:C	50	98	0.91	0.1037
2:78906025:C:T	50	98	0.99	0.2141
2:78906264:G:T	50	100	1	0.4432
2:78906795:T:C	50	98	1	0.04557
2:78907376:G:A	50	100	1	0.01126
2:78907969:A:T	50	100	1	0.1532
2:78908050:G:C	50	100	1	0.1567
2:78908175:A:G	50	98	0.99	0.1149
2:78908223:A:G	50	98	1	0.2306
2:78908398:A:T	50	100	0.99	0.3517
2:78908584:A:C	50	96	0.99	0.179
2:78908587:C:A	50	100	1	0.4555
2:78908685:C:A	50	98	0.99	0.2144
2:78908842:A:G	50	98	0.99	0.2144
2:78909023:A:G	50	98	0.99	0.2279
2:78909426:A:G	50	100	1	0.1447
2:78909990:T:C	50	100	1	0.01126
2:78909993:T:C	50	100	1	0.3221
2:78910257:A:G	50	100	1	0.3243
2:78910446:C:T	50	98	1	0.3867
2:78910702:T:C	50	100	1	0.04521
2:78910793:A:T	50	100	1	0.1454
2:78911003:T:G	49	100	1	0.3204
2:78911531:T:C	50	100	1	0.154
2:78911631:G:A	50	100	1	0.1215
2:78911845:T:A	50	100	1	0.1215
2:78911926:T:A	50	100	0.99	0.1215
2:78911989:G:A	50	100	1	0.1215
2:78911999:G:A	50	100	1	0.4555
2:78912021:C:T	50	100	1	0.1215
2:78912140:A:G	50	100	1	0.1215
2:78912163:G:A	50	100	1	0.1215
2:78912389:T:C	50	100	1	0.2335
2:78912471:T:C	50	100	1	0.1215
2:78912475:C:T	50	100	1	0.4553
2:78912522:A:T	50	100	1	0.1216
2:78912626:T:A	50	100	1	0.1215
2:78912649:G:T	50	100	1	0.1215
2:78912813:C:G	50	100	1	0.1215
2:78912838:A:G	50	100	1	0.1215
2:78912894:T:C	50	100	1	0.1215
2:78912895:G:A	50	100	1	0.1215
2:78913070:G:T	50	100	1	0.1215
2:78913080:G:C	50	100	1	0.1216
2:78913473:C:T	50	100	1	0.1213
2:78913511:G:A	50	100	1	0.1213
2:78913586:T:C	50	100	1	0.1213
2:78913588:C:T	50	100	1	0.1213
2:78913717:C:T	50	100	1	0.1213
2:78913758:C:T	50	100	1	0.1213
2:78913765:C:A	50	100	1	0.1213
2:78913837:A:G	50	100	1	0.3219
2:78913900:A:T	50	100	1	0.1213
2:78913913:C:A	50	100	1	0.07062
2:78914062:A:C	50	100	1	0.2264
2:78914387:C:G	50	100	1	0.3342
2:78914453:G:A	50	100	1	0.4566
2:78914704:A:C	50	100	1	0.1213
2:78914797:C:T	50	100	1	0.1213
2:78915069:A:T	50	100	1	0.1213
2:78915086:T:C	50	98	1	0.3992
2:78915261:C:T	50	100	1	0.1213
2:78915306:C:A	50	100	1	0.1213
2:78915370:G:A	50	100	1	0.1213
2:78915586:A:G	50	100	1	0.1213
2:78915653:G:A	50	100	1	0.1213
2:78915742:G:A	50	100	0.97	0.1211
2:78915743:T:A	50	100	1	0.1209
2:78915822:C:T	50	100	1	0.1213
2:78915877:C:A	50	100	1	0.1213
2:78915887:A:T	50	100	1	0.1213
2:78916059:T:C	50	100	1	0.04521
2:78916157:C:T	50	100	1	0.08733
2:78916203:C:G	50	100	1	0.1213
2:78916236:T:C	50	100	1	0.1213
2:78916342:C:T	50	100	1	0.1213
2:78916410:A:G	50	100	1	0.1213
2:78916486:C:T	50	100	1	0.1213
2:78916746:A:G	50	100	1	0.3221
2:78916820:A:G	50	100	1	0.2362
2:78917050:C:T	50	100	1	0.1398
2:78917073:T:C	50	100	1	0.063
2:78917478:C:T	50	100	1	0.457
2:78917560:G:A	50	100	1	0.1211
2:78917657:C:T	50	100	1	0.01235
2:78917883:T:A	50	100	1	0.01162
2:78917983:C:T	50	100	1	0.04539
2:78918041:G:A	50	100	1	0.1211
2:78918313:C:T	50	100	1	0.4577
2:78918589:T:C	50	100	1	0.1525
2:78918600:C:T	50	100	1	0.09804
2:78918970:T:C	50	98	1	0.2199
2:78919080:G:A	50	100	1	0.2195
2:78919201:T:G	50	100	1	0.2195
2:78919433:A:G	50	100	1	0.2202
2:78919551:C:T	50	100	1	0.2197
2:78919582:A:G	50	100	1	0.09804
2:78919870:G:A	50	100	1	0.2199
2:78920013:A:T	50	100	1	0.2197
2:78920019:C:T	50	100	1	0.2197
2:78920026:G:C	50	100	0.98	0.1619
2:78920166:C:A	50	100	1	0.2199
2:78920382:A:T	50	100	1	0.04539
2:78920416:T:C	50	100	1	0.2197
2:78920794:A:G	50	100	1	0.445
2:78920802:G:A	50	100	0.99	0.1089
2:78921139:T:C	50	100	1	0.2318
2:78921331:G:A	50	100	1	0.0984
2:78921373:C:T	50	100	1	0.2199
2:78921586:T:C	50	100	1	0.2199
2:78921716:C:T	50	100	1	0.2199
2:78921856:T:C	50	100	1	0.0984
2:78921898:T:C	50	100	1	0.22
2:78922285:G:T	50	100	0.99	0.2246
2:78922293:T:C	50	100	1	0.22
2:78922415:C:T	50	100	1	0.22
2:78922439:G:A	50	100	1	0.2202
2:78922812:G:A	50	100	1	0.2206
2:78922948:G:C	50	100	0.84	0.01362
2:78923165:T:G	49	87.8	0.97	0.4441
2:78923956:G:A	50	100	1	0.06972
2:78924087:T:G	50	100	1	0.2309
2:78924336:T:A	50	100	1	0.11
2:78924478:T:G	50	100	0.99	0.1412
2:78924545:C:G	50	100	1	0.2594
2:78924689:A:G	50	100	1	0.2594
2:78924692:C:T	50	100	1	0.2594
2:78924859:C:A	50	100	1	0.2589
2:78925037:A:T	50	100	1	0.26
2:78925510:G:A	50	100	0.96	0.02433
2:78925703:T:C	50	98	0.99	0.37
2:78925796:G:A	50	100	1	0.4118
2:78925861:T:C	50	100	1	0.04484
2:78926089:G:T	50	100	1	0.2591
2:78926215:T:C	50	100	1	0.2589
2:78926249:G:A	50	100	1	0.04466
2:78926679:A:T	50	100	1	0.11
2:78926703:A:G	50	100	1	0.2587
2:78926895:C:T	50	100	0.94	0.02923
2:78926952:G:A	50	100	1	0.4119
2:78926957:A:C	50	100	0.99	0.1425
2:78927019:T:A	50	100	1	0.09586
2:78927168:T:C	50	100	1	0.2585
2:78927331:T:C	50	100	0.99	0.3586
2:78927390:G:A	50	100	0.99	0.3638
2:78927647:G:A	50	100	1	0.2562
2:78927899:T:A	50	100	1	0.2589
2:78928190:C:G	50	100	1	0.2589
2:78928207:C:T	50	100	0.97	0.09041
2:78928222:T:C	50	100	1	0.2589
2:78928238:T:C	50	100	1	0.11
2:78928243:C:T	50	100	1	0.2589
2:78928430:C:A	50	100	1	0.2589
2:78928434:G:C	50	100	0.94	0.02923
2:78928487:A:G	50	100	1	0.2589
2:78928654:G:A	50	100	1	0.2591
2:78928727:C:T	50	100	1	0.1396
2:78928892:G:A	50	100	1	0.0906
2:78928909:C:T	50	100	1	0.2591
2:78929326:G:C	50	100	1	0.2596
2:78929328:A:G	50	100	1	0.1115
2:78929443:T:A	50	92	0.98	0.4174
2:78929444:A:T	50	100	0.89	0.01452
2:78930069:C:T	50	100	1	0.09804
2:78930151:A:G	50	100	1	0.4029
2:78930278:G:T	50	100	1	0.4025
2:78930495:G:A	50	100	1	0.09041
2:78930507:C:T	50	100	0.99	0.3566
2:78930511:A:G	50	100	1	0.0906
2:78930523:C:G	50	100	0.92	0.01162
2:78930547:A:G	50	100	1	0.4031
2:78930629:C:T	50	100	1	0.01198
2:78930710:G:T	50	100	1	0.4029
2:78930741:C:G	50	100	1	0.1073
2:78930839:T:C	50	100	1	0.4029
2:78930896:G:A	50	100	1	0.4029
2:78931023:G:C	50	100	1	0.4031
2:78931070:C:T	50	100	1	0.4029
2:78931140:C:T	50	100	0.99	0.3446
2:78931149:T:C	50	100	1	0.1077
2:78931297:T:C	50	100	1	0.09078
2:78931596:A:T	50	100	1	0.4029
2:78931921:G:A	50	100	0.96	0.02415
2:78931968:T:C	50	100	0.98	0.02887
2:78931989:G:A	50	98	0.99	0.01652
2:78932096:T:C	50	100	1	0.4973
2:78932489:C:T	50	100	1	0.04466
2:78932585:A:G	50	100	1	0.4898
2:78932613:A:C	50	100	1	0.4898
2:78933041:C:G	50	100	1	0.4909
2:78933227:C:T	50	100	1	0.4907
2:78933253:A:G	50	100	1	0.4907
2:78933355:A:G	50	100	1	0.4902
2:78933466:G:T	50	100	1	0.4907
2:78933491:G:A	50	100	1	0.4907
2:78933539:G:T	50	100	1	0.4907
2:78933617:T:C	50	100	1	0.1489
2:78933748:T:C	50	100	1	0.4907
2:78934218:G:A	50	100	1	0.49
2:78934483:T:C	50	100	1	0.4897
2:78934537:C:T	50	100	1	0.09967
2:78934710:T:C	50	98	1	0.49
2:78934954:C:A	50	98	0.99	0.3163
2:78935468:G:T	50	100	1	0.486
2:78935675:C:T	50	100	1	0.4933
2:78935721:C:G	50	100	1	0.1398
2:78935961:G:A	50	100	0.97	0.0305
2:78936235:C:T	50	100	1	0.04466
2:78936528:C:G	50	100	1	0.10780000000000001
2:78936564:C:T	50	100	0.99	0.1273
2:78936708:A:G	50	100	1	0.3673
2:78936895:C:G	50	100	0.99	0.494
2:78937039:T:C	50	96	0.92	0.1347
2:78937041:T:C	50	100	0.95	0.02741
2:78937156:G:A	50	100	1	0.4947
2:78937443:C:T	50	100	1	0.4949
2:78937500:A:T	50	100	1	0.4946
2:78938087:T:C	50	100	1	0.1961
2:78938125:T:C	50	100	1	0.04466
2:78938141:C:T	50	100	1	0.04466
2:78938249:T:A	50	100	1	0.01144
2:78938683:C:T	50	100	1	0.2948
2:78938709:G:A	50	100	0.87	0.03976
2:78938899:T:C	50	100	1	0.1478
2:78939226:G:T	50	98	1	0.2084
2:78939317:T:C	50	98	0.99	0.4826
2:78939584:A:T	50	98	1	0.2113
2:78939586:A:C	50	98	0.99	0.3526
2:78939745:A:G	50	98	0.99	0.4924
2:78940253:T:C	50	100	0.99	0.2959
2:78940416:T:A	50	100	0.97	0.04375
2:78940643:T:G	50	100	0.98	0.2834
2:78940708:C:A	50	100	0.96	0.09804
2:78940984:A:G	50	100	1	0.1449
2:78941160:C:T	50	100	1	0.1443
2:78941331:A:G	50	100	0.98	0.1492
2:78941359:T:G	50	100	1	0.15
2:78941517:T:C	50	100	1	0.1469
2:78941670:A:C	50	98	0.98	0.09241
2:78941764:G:A	50	100	1	0.1467
2:78941779:T:C	50	100	0.92	0.04031
2:78941919:T:G	50	100	1	0.1467
2:78941963:T:C	50	98	0.99	0.09967
2:78943501:A:G	50	98	1	0.01126
2:78943574:G:A	50	100	0.95	0.1345
2:78943963:G:C	50	100	0.98	0.1478
2:78944128:T:C	50	100	0.97	0.04412
2:78944212:T:C	50	100	1	0.01779
2:78944568:C:T	50	100	0.93	0.04503
2:78944680:A:T	50	100	1	0.1654
2:78944856:T:A	50	100	1	0.04375
2:78945097:T:C	50	98	0.98	0.09241
2:78945522:G:A	50	98	0.97	0.09078
2:78945662:G:A	50	98	1	0.1654
2:78945860:T:C	50	100	1	0.04375
2:78946048:C:T	50	100	0.96	0.3535
2:78946221:T:C	50	96	0.99	0.2217
2:78946249:C:T	50	100	0.97	0.3533
2:78946987:G:A	50	100	1	0.01144
2:78947264:C:T	50	98	0.99	0.1639
2:78947419:T:G	50	98	1	0.1837
2:78947557:T:G	50	98	0.98	0.09532
2:78947560:T:G	50	100	1	0.01144
2:78947944:T:A	50	100	1	0.04357
2:78948139:T:A	50	100	0.97	0.1478
2:78948545:G:A	50	98	0.97	0.09858
2:78948875:C:G	50	100	1	0.04339
2:78949086:C:T	50	96	0.98	0.2188
2:78949201:T:C	50	98	1	0.1707
2:78949446:A:G	50	100	0.97	0.3393
2:78950308:A:G	50	98	0.98	0.09532
2:78950934:G:C	50	98	0.99	0.1639
2:78951004:G:A	50	98	0.98	0.207
2:78951092:G:A	50	100	1	0.04321
2:78951141:A:G	50	100	1	0.1483
2:78951435:C:T	50	98	0.95	0.3983
2:78952207:C:T	50	100	0.86	0.02033
2:78952229:T:G	50	100	1	0.01089
2:78952410:T:C	50	98	0.79	0.01816
2:78952448:T:A	50	96	0.99	0.1481
2:78952493:A:G	49	98	0.98	0.2139
2:78952997:G:C	50	98	0.99	0.1478
2:78953333:C:T	50	100	0.92	0.01053
2:78953518:T:C	50	98	0.99	0.1618
2:78953689:T:G	50	100	0.98	0.02887
2:78953959:T:A	50	98	0.89	0.1169
2:78954003:G:A	50	100	0.98	0.1438
2:78954036:G:A	50	96	0.96	0.201
2:78954939:A:G	50	100	0.84	0.04031
2:78955172:G:A	50	100	0.8	0.02832
2:78955348:G:T	50	98	0.89	0.2286
2:78955418:A:G	50	96	0.89	0.2498
2:78955524:C:T	50	96	0.84	0.1242
2:78955695:A:G	50	98	0.87	0.0955
2:78955732:C:T	50	98	0.87	0.05084
2:78955811:T:C	50	98	0.86	0.06118
2:78955852:G:T	50	96	0.85	0.03395
2:78955878:T:G	50	92	0.78	0.1198
2:78956251:C:G	50	98	0.94	0.01344
2:78956287:T:C	50	100	0.92	0.02397
2:78956390:T:C	50	100	0.94	0.02651
2:78956820:T:G	50	100	0.99	0.01779
2:78956941:A:C	50	100	0.92	0.02614
2:78957254:G:C	50	100	1	0.01779
2:78957339:A:T	50	100	0.97	0.1728
2:78957503:C:T	50	100	0.98	0.0276
2:78957996:C:T	50	100	0.91	0.01089
2:78958093:C:A	50	100	0.94	0.01235
2:78958289:C:A	50	100	0.99	0.03813
2:78958474:A:C	50	94	0.94	0.246
2:78958508:G:T	50	100	0.99	0.03831
2:78958559:C:T	50	100	0.99	0.02977
2:78958778:G:T	50	100	0.92	0.04049
2:78958882:A:T	50	86	0.84	0.1957
2:78959187:G:A	50	100	1	0.03831
2:78959437:C:A	50	100	1	0.02977
2:78959632:C:T	50	100	1	0.03268
2:78959652:G:A	50	100	0.94	0.01053
2:78959659:G:A	50	100	1	0.03268
2:78959702:A:G	50	98	0.78	0.04012
2:78959705:A:G	50	100	0.99	0.01943
2:78959908:G:A	50	100	1	0.01289
2:78960002:A:T	50	100	1	0.03286
2:78960011:T:C	50	100	1	0.02977
2:78960025:T:C	50	100	1	0.03286
2:78960046:A:G	50	96	0.77	0.04031
2:78960255:T:C	50	100	0.99	0.03322
2:78960331:C:T	50	100	0.99	0.03322
2:78960363:A:C	50	100	0.96	0.03322
2:78960376:C:T	50	100	0.95	0.03341
2:78960462:C:G	50	100	0.95	0.03322
2:78960915:A:G	50	100	0.99	0.2213
2:78960960:C:T	50	100	1	0.01779
2:78961146:T:C	50	100	0.95	0.03304
2:78961224:T:A	44	93.2	0.96	0.4405
2:78961948:G:A	50	100	1	0.01271
2:78962007:G:T	50	98	0.98	0.1877
2:78962044:C:T	50	100	0.99	0.1943
2:78962073:A:G	50	100	0.97	0.04521
2:78962130:G:A	50	100	0.98	0.177
2:78962177:C:T	50	100	0.97	0.07135
2:78962934:A:G	50	100	1	0.02923
2:78962947:C:T	50	100	1	0.02941
2:78962985:C:T	50	100	1	0.04049
2:78963282:G:A	50	100	0.99	0.1741
2:78963332:G:C	50	96	0.96	0.2507
2:78963373:T:C	50	96	0.97	0.3647
2:78963391:T:C	50	100	1	0.02923
2:78963774:T:C	50	100	0.98	0.1516
2:78963829:T:G	50	100	0.98	0.1514
2:78963921:A:G	50	100	0.99	0.222
2:78964003:C:T	50	100	1	0.02923
2:78964209:T:A	50	98	0.97	0.03758
2:78965037:G:A	50	100	0.95	0.02142
2:78965441:T:C	50	100	0.97	0.08025
2:78965457:T:C	50	100	0.99	0.1044
2:78965517:A:G	50	98	0.99	0.1356
2:78966002:A:C	50	100	1	0.01271
2:78966037:T:G	50	100	1	0.03032
2:78966063:T:C	50	96	0.98	0.4477
2:78966246:A:G	50	98	0.98	0.1358
2:78966350:A:G	50	94	0.97	0.4686
2:78966507:C:G	50	98	0.97	0.1872
2:78967167:T:C	50	98	0.95	0.1432
2:78967292:A:G	50	86	0.85	0.1529
2:78967396:C:T	50	100	0.99	0.01525
2:78968192:G:C	50	100	0.99	0.08569
2:78968414:A:G	50	100	0.99	0.08569
2:78968425:C:T	50	100	0.99	0.08569
2:78968955:T:C	50	98	0.98	0.1915
2:78969089:T:C	50	100	0.96	0.04375
2:78969137:T:A	50	100	1	0.07916
2:78969146:A:G	50	100	1	0.01398
2:78969340:C:A	50	98	0.92	0.0138
2:78969504:G:A	50	100	0.97	0.0492
2:78969573:G:T	50	100	1	0.01434
2:78969584:G:A	50	100	1	0.01398
2:78969724:T:C	50	100	1	0.114
2:78969912:T:C	50	100	1	0.01416
2:78970019:A:G	50	100	1	0.01398
2:78970558:G:C	50	100	1	0.09495
2:78971042:T:C	50	98	0.99	0.1886
2:78971236:A:C	50	100	1	0.01398
2:78971494:T:C	50	96	0.99	0.4023
2:78971565:T:A	50	96	0.98	0.4012
2:78971619:T:A	50	100	1	0.0118
2:78971764:A:G	50	100	1	0.05901
2:78971928:G:T	50	100	1	0.102
2:78971995:T:C	50	100	1	0.01398
2:78971997:C:T	50	100	1	0.102
2:78972062:G:A	50	100	0.99	0.0492
2:78972493:A:G	50	100	1	0.07898
2:78972977:C:T	50	100	1	0.01398
2:78973602:G:C	50	100	0.91	0.02705
2:78973935:A:G	50	98	0.99	0.01416
2:78974224:C:A	49	100	0.97	0.08315
2:78974291:T:C	49	100	1	0.06481
2:78974615:G:T	50	100	1	0.08134
2:78974633:G:A	50	100	1	0.08134
2:78974726:C:G	48	97.9	0.92	0.01561
2:78974792:A:T	50	100	0.98	0.02651
2:78974847:G:T	50	100	1	0.0797
2:78974910:G:A	50	100	1	0.01416
2:78975035:C:T	50	100	0.98	0.1855
2:78975116:C:G	50	100	1	0.07898
2:78975245:G:A	50	100	1	0.07516
2:78975274:T:C	50	98	0.87	0.01471
2:78975347:A:T	50	100	0.9	0.01089
2:78975830:C:T	50	100	0.92	0.1376
2:78976122:G:A	50	100	1	0.0581
2:78976578:A:G	50	100	1	0.0699
2:78976917:A:T	50	100	1	0.06009
2:78977167:C:T	50	100	1	0.05773
2:78977877:G:A	50	100	0.98	0.05773
2:78977968:C:A	50	100	0.98	0.3851
2:78978313:A:T	50	100	0.98	0.05991
2:78978454:T:A	50	100	0.98	0.05755
2:78978546:T:C	50	100	0.99	0.146
2:78978763:C:T	50	100	0.98	0.08424
2:78978857:T:C	49	98	0.91	0.03504
2:78978859:T:C	50	96	0.94	0.0532
2:78978861:C:T	50	96	0.95	0.05646
2:78979090:T:C	50	100	0.98	0.04248
2:78980092:T:A	50	98	0.9	0.01507
2:78980489:C:T	50	100	0.94	0.02142
2:78980592:T:C	50	98	0.87	0.01489
2:78980888:C:T	50	100	0.97	0.1814
2:78980900:G:A	50	100	0.99	0.1792
2:78980976:T:G	50	100	1	0.02469
2:78981296:A:C	50	100	0.99	0.1618
2:78981366:T:G	50	100	0.99	0.1846
2:78982133:A:C	50	100	0.95	0.0138
2:78982214:G:T	50	100	1	0.01725
2:78982318:G:A	50	100	0.99	0.1587
2:78982485:T:C	50	100	1	0.01452
2:78982604:C:T	50	98	0.98	0.1808
2:78982843:A:G	50	100	0.99	0.1616
2:78983255:T:C	50	100	0.88	0.02306
2:78984695:C:A	50	98	0.98	0.07153
2:78984827:C:T	50	100	0.99	0.1601
2:78984887:C:A	50	100	0.99	0.1603
2:78985414:T:C	50	100	0.99	0.1616
2:78985425:G:T	50	98	0.95	0.02778
2:78985983:A:G	50	98	0.89	0.01452
2:78986210:C:T	50	100	0.66	0.01162
2:78986390:C:G	50	100	0.99	0.01362
2:78986835:G:A	50	100	0.98	0.1603
2:78987467:C:T	50	98	0.95	0.01452
2:78987499:C:T	50	100	0.64	0.0167
2:78987704:T:G	50	100	0.98	0.1607
2:78987765:C:T	50	100	0.97	0.06935
2:78988020:G:A	50	94	0.72	0.03486
2:78988224:A:G	50	100	0.86	0.01961
2:78988352:C:T	50	100	0.98	0.1594
2:78988384:A:G	50	100	0.98	0.1605
2:78988622:A:G	50	100	0.94	0.02687
2:78988701:T:C	50	100	0.97	0.01943
2:78988794:A:C	50	100	1	0.01271
2:78988935:C:T	50	100	0.94	0.01507
2:78989670:G:A	50	100	0.95	0.02542
2:78989870:T:C	50	100	0.97	0.07171
2:78990142:C:T	50	100	0.98	0.0118
2:78990440:C:T	50	94	0.98	0.2084
2:78990998:A:C	50	100	1	0.01271
2:78991338:C:T	50	100	0.99	0.09023
2:78991633:C:T	50	100	0.99	0.01253
2:78991733:G:A	50	96	0.96	0.3902
2:78992172:T:C	50	98	0.72	0.0187
2:78992264:G:A	50	100	0.95	0.09604
2:78992718:C:A	50	98	0.91	0.03631
2:78992866:G:T	50	100	0.93	0.06826
2:78992922:A:T	50	100	0.93	0.08261
2:78993588:C:T	50	98	0.87	0.1668
2:78995164:T:A	50	98	0.74	0.0138
2:78995492:C:T	50	96	0.77	0.08297
2:78995738:C:T	50	100	0.72	0.01398
2:78995867:G:A	47	100	0.76	0.03595
2:78995868:C:T	46	84.8	0.74	0.4208
2:78995983:A:T	50	96	0.74	0.163
2:78996041:G:A	50	100	0.77	0.05065
2:78996089:G:A	50	84	0.65	0.4566
2:78996396:C:T	50	92	0.65	0.04775
2:78996559:T:C	50	98	0.64	0.01325
2:78997012:C:G	50	88	0.75	0.05483
2:78997260:T:C	50	96	0.63	0.03395
2:78997290:G:T	50	100	0.77	0.03322
2:78997311:C:G	50	98	0.84	0.03903
2:78997700:G:C	50	100	0.89	0.0679
2:78997831:C:T	50	100	0.78	0.01398
2:78998419:C:T	50	94	0.93	0.2122
2:78998564:C:T	50	94	0.94	0.2126
2:78998590:A:G	49	91.8	0.93	0.2135
2:78998826:T:C	50	90	0.92	0.3981
2:78998846:C:T	50	92	0.94	0.2124
2:78998850:T:C	50	92	0.94	0.2122
2:78998933:A:T	50	94	0.9	0.1387
2:78998980:T:G	50	98	0.92	0.1797
2:78999011:A:T	50	96	0.87	0.04285
2:78999135:T:C	50	92	0.94	0.1977
2:78999169:G:A	50	92	0.94	0.1979
2:78999225:A:G	50	92	0.94	0.1979
2:78999360:G:A	50	100	0.8	0.01416
2:78999366:A:C	50	92	0.94	0.1972
2:78999368:G:A	50	92	0.94	0.1966
2:78999392:A:T	50	94	0.93	0.1314
2:78999459:A:G	50	92	0.94	0.197
2:78999462:T:C	50	92	0.94	0.197
2:78999464:G:C	50	92	0.93	0.1977
2:78999490:T:G	50	92	0.94	0.1979
2:78999495:G:C	50	90	0.94	0.1975
2:78999572:A:C	50	96	0.9	0.04139
2:78999662:C:T	50	96	0.93	0.2111
2:78999927:T:C	50	98	0.89	0.06627
2:79000021:G:C	50	96	0.87	0.1057
2:79000186:T:C	50	100	0.86	0.01943
2:79000279:A:G	50	98	0.92	0.1329
2:79000329:G:C	50	94	0.88	0.3159
2:79000457:A:G	50	98	0.92	0.4101
2:79000524:G:C	50	98	0.92	0.4381
2:79000633:T:C	50	98	0.94	0.4955
2:79000777:C:T	50	100	0.86	0.02179
2:79001024:T:C	50	98	0.98	0.4833
2:79001030:G:A	50	100	0.91	0.02723
2:79001034:G:A	50	100	0.92	0.02542
2:79001131:A:G	50	100	0.98	0.4813
2:79001485:A:T	50	100	0.98	0.4539
2:79001487:A:G	50	100	0.98	0.4539
2:79001556:T:C	50	100	0.98	0.4537
2:79001607:T:G	50	98	0.98	0.4539
2:79001685:T:A	50	100	0.98	0.4537
2:79001690:C:A	50	100	0.98	0.4533
2:79001764:G:A	50	98	0.99	0.4535
2:79001778:T:C	50	100	0.98	0.4537
2:79001799:T:A	50	100	0.98	0.4535
2:79001880:A:G	50	100	0.98	0.4541
2:79001996:C:A	50	100	0.98	0.4305
2:79002053:A:G	50	100	0.98	0.4541
2:79002065:C:T	50	100	0.98	0.4539
2:79002145:C:T	50	100	0.98	0.4542
2:79002289:G:A	50	100	0.88	0.0492
2:79002294:A:G	50	100	0.98	0.4533
2:79002331:A:G	50	100	0.98	0.4535
2:79002332:G:C	50	100	0.98	0.4535
2:79002364:G:A	50	100	0.98	0.4535
2:79002431:G:A	50	100	0.99	0.4539
2:79002458:A:G	50	100	0.98	0.4541
2:79002546:A:G	50	100	0.99	0.4635
2:79002587:A:G	50	100	0.99	0.4631
2:79002696:G:T	50	100	0.99	0.466
2:79002706:A:C	50	100	0.99	0.4659
2:79002710:C:T	50	100	0.99	0.4659
2:79002748:C:T	50	100	0.88	0.02977
2:79002749:G:A	50	100	0.98	0.4662
2:79002763:T:C	50	100	0.98	0.4662
2:79002822:T:C	49	100	0.99	0.4662
2:79002829:G:A	50	100	0.99	0.4666
2:79002873:C:T	50	98	0.98	0.1422
2:79002959:C:T	50	100	0.99	0.4673
2:79002961:G:C	50	100	0.98	0.2444
2:79003148:G:T	50	100	0.99	0.445
2:79003188:T:G	50	100	0.98	0.0394
2:79003374:T:C	50	100	0.99	0.4682
2:79003417:T:A	50	100	0.99	0.468
2:79003459:G:A	50	100	0.99	0.07389
2:79003571:C:T	50	100	0.99	0.468
2:79003610:T:C	50	100	0.99	0.0394
2:79003637:T:C	50	100	0.99	0.4682
2:79003824:G:A	50	100	0.99	0.1285
2:79003860:T:C	50	100	0.99	0.4686
2:79004229:T:C	50	100	1	0.02033
2:79004236:C:T	50	100	1	0.02033
2:79004471:C:T	50	100	1	0.02033
2:79004935:A:T	50	100	1	0.01725
2:79004957:C:T	50	100	1	0.01107
2:79004967:G:A	50	100	1	0.02052
2:79004983:G:C	50	100	1	0.02052
2:79005056:C:T	50	100	1	0.108
2:79005161:C:T	50	100	1	0.02033
2:79005365:A:G	50	100	0.94	0.08896
2:79005451:G:A	50	100	1	0.449
2:79005462:C:T	50	100	1	0.0207
2:79005499:C:G	50	100	1	0.02052
2:79005521:T:A	50	100	1	0.02052
2:79005532:G:A	50	100	0.97	0.03794
2:79005536:T:C	50	100	1	0.01126
2:79005615:C:T	50	100	1	0.02052
2:79005953:G:A	50	100	0.99	0.1391
2:79005977:C:A	50	100	1	0.01743
2:79006070:G:A	50	100	1	0.01144
2:79006099:A:G	50	100	1	0.01761
2:79006394:C:T	50	100	1	0.01144
2:79006885:G:A	50	100	1	0.4855
2:79006907:G:A	50	100	1	0.01761
2:79006951:G:T	50	100	1	0.195
2:79007114:G:A	50	100	1	0.4493
2:79007166:G:C	50	100	1	0.01761
2:79007207:A:G	50	100	1	0.2251
2:79007286:T:C	50	100	1	0.01761
2:79007316:A:G	50	100	1	0.01761
2:79007379:C:G	50	100	1	0.01761
2:79007402:G:A	50	100	1	0.03885
2:79007470:G:A	50	100	1	0.01779
2:79007514:T:G	50	100	1	0.01779
2:79007521:T:C	50	100	1	0.1574
2:79007585:A:G	50	100	1	0.08751
2:79007927:C:A	50	100	1	0.1009
2:79008167:A:T	50	100	0.98	0.1314
2:79008444:C:G	50	98	0.82	0.01198
2:79008712:C:T	50	100	0.97	0.1801
2:79009037:G:C	50	100	1	0.01144
2:79009302:A:G	50	100	1	0.1009
2:79009344:G:C	50	100	0.99	0.01707
2:79009488:A:G	50	100	0.99	0.126
2:79009963:T:C	50	100	0.99	0.1801
2:79010381:G:A	50	100	1	0.1009
2:79010401:C:T	50	100	0.99	0.07625
2:79010449:C:T	50	100	1	0.1828
2:79010492:G:A	50	100	0.99	0.4383
2:79010566:C:G	50	98	1	0.2587
2:79010614:A:G	50	100	1	0.1389
2:79010655:G:T	50	100	1	0.1073
2:79010688:T:A	50	100	1	0.1011
2:79011041:T:C	50	100	0.96	0.1354
2:79011072:T:C	50	100	0.99	0.1363
2:79011177:C:T	50	98	0.99	0.2938
2:79011200:T:C	50	98	0.99	0.2936
2:79011404:T:C	50	100	0.99	0.1004
2:79011475:T:G	50	98	0.99	0.2927
2:79011856:C:T	50	100	1	0.08188
2:79012090:C:T	50	100	1	0.3388
2:79012115:C:T	50	100	1	0.2204
2:79012152:T:C	50	100	1	0.3388
2:79012174:A:G	50	100	1	0.3388
2:79012276:C:T	50	100	1	0.3324
2:79012287:A:C	50	100	1	0.3326
2:79012543:A:G	50	100	0.83	0.04739
2:79012544:A:T	50	100	0.99	0.07952
2:79012560:C:G	50	100	1	0.3326
2:79012576:A:G	50	100	0.99	0.4503
2:79012933:C:T	50	100	0.99	0.3317
2:79012950:T:C	50	100	1	0.3326
2:79013135:G:A	50	100	1	0.3326
2:79013223:T:C	50	100	1	0.3328
2:79013328:G:A	50	100	1	0.3326
2:79013422:A:G	50	100	1	0.1008
2:79013488:T:A	50	100	1	0.01707
2:79013569:A:G	50	100	1	0.3328
2:79013708:A:G	50	100	1	0.2173
2:79013730:G:T	50	100	1	0.3328
2:79013838:T:G	50	100	1	0.1008
2:79014014:G:A	50	100	0.98	0.05229
2:79014325:G:A	50	100	1	0.3328
2:79014630:G:A	50	100	1	0.3332
2:79014673:A:T	50	98	0.99	0.1598
2:79014684:C:T	50	100	1	0.2493
2:79014771:A:C	50	100	1	0.417
2:79014832:C:T	50	100	1	0.417
2:79014833:G:A	50	100	1	0.3332
2:79014966:C:T	50	100	0.91	0.0256
2:79014984:T:C	50	100	1	0.3332
2:79015047:A:T	50	100	1	0.02251
2:79015104:A:C	50	100	1	0.3332
2:79015132:C:A	50	100	1	0.3332
2:79015353:C:T	50	100	1	0.1006
2:79015354:G:T	50	100	0.99	0.1055
2:79015443:G:T	50	98	1	0.3332
2:79015476:T:C	50	100	1	0.3332
2:79015545:G:A	50	100	1	0.1008
2:79015660:C:T	50	100	1	0.3332
2:79015731:C:A	50	98	0.83	0.01071
2:79015761:G:A	50	100	1	0.3332
2:79015778:G:A	50	100	1	0.3332
2:79015823:G:T	50	100	1	0.3332
2:79015828:C:A	50	100	0.99	0.1334
2:79016064:G:A	50	100	0.99	0.4179
2:79016371:A:T	50	100	0.99	0.254
2:79016471:G:A	50	100	1	0.1857
2:79016634:T:A	50	100	1	0.1832
2:79016635:C:T	50	100	1	0.1857
2:79016791:T:A	50	98	1	0.3282
2:79016925:C:T	50	98	1	0.3282
2:79016974:C:T	50	98	1	0.3282
2:79017019:A:G	50	98	1	0.3282
2:79017062:A:G	50	98	0.99	0.1423
2:79017081:T:C	50	98	1	0.3282
2:79017100:G:A	50	98	1	0.3281
2:79017454:A:G	50	100	0.98	0.05664
2:79017460:A:C	50	98	1	0.3281
2:79018206:G:A	50	100	1	0.3281
2:79018436:T:C	50	100	1	0.1855
2:79018982:T:G	50	100	1	0.467
2:79019260:G:A	50	100	1	0.3282
2:79019752:G:T	50	100	1	0.1855
2:79019770:T:A	50	100	0.96	0.01543
2:79019861:G:A	50	100	0.94	0.02106
2:79020233:G:A	50	100	1	0.461
2:79020267:C:T	50	100	1	0.3284
2:79020384:T:C	50	100	1	0.331
2:79020540:T:C	50	100	1	0.4461
2:79020664:G:C	50	100	1	0.03885
2:79020795:A:C	50	100	1	0.01253
2:79020819:A:G	50	100	1	0.3293
2:79021123:C:T	50	100	1	0.3293
2:79021621:A:G	50	100	1	0.09205
2:79021763:T:C	50	100	1	0.02306
2:79022520:T:A	50	100	1	0.3313
2:79022544:A:G	50	100	0.99	0.1318
2:79022646:G:T	50	100	1	0.3315
2:79023329:G:C	50	100	1	0.1427
2:79023655:T:C	50	100	1	0.1008
2:79023902:C:G	49	100	1	0.04176
2:79024395:A:G	50	98	0.89	0.01107
2:79024441:G:T	49	100	1	0.3295
2:79024523:C:T	50	100	1	0.04176
2:79024557:G:A	50	100	1	0.02306
2:79024721:C:T	50	100	0.99	0.4521
2:79025165:A:C	50	100	1	0.04176
2:79025181:G:A	50	100	1	0.1425
2:79025192:A:G	50	100	0.97	0.04394
2:79025635:A:G	50	100	1	0.3315
2:79025824:A:G	50	100	0.99	0.1311
2:79025836:C:T	50	98	0.98	0.1816
2:79025902:G:T	50	100	0.98	0.1202
2:79025903:T:G	50	100	1	0.3313
2:79026020:T:C	50	98	0.87	0.01416
2:79026024:A:G	50	100	1	0.3315
2:79026084:C:T	50	100	1	0.01253
2:79026249:C:T	50	100	1	0.3319
2:79026638:C:G	50	100	1	0.1008
2:79026692:C:G	50	100	1	0.1672
2:79026939:C:T	50	98	0.99	0.4477
2:79026975:T:G	50	100	1	0.4479
2:79027053:C:G	50	100	0.95	0.03232
2:79027135:T:C	50	100	1	0.1311
2:79027316:C:T	50	100	0.99	0.1086
2:79027430:A:T	50	100	1	0.4165
2:79027645:G:C	50	100	0.94	0.0236
2:79027823:G:A	50	100	1	0.02288
2:79027996:C:A	50	100	1	0.1427
2:79028199:G:C	50	100	1	0.4163
2:79028300:G:C	50	100	1	0.1178
2:79028462:T:C	50	100	1	0.4664
2:79028503:G:T	50	100	0.98	0.1156
2:79028801:C:A	50	100	1	0.1008
2:79028908:T:C	50	100	1	0.1178
2:79029202:C:T	50	100	1	0.4668
2:79029249:C:G	50	100	1	0.3177
2:79029331:C:A	50	100	0.95	0.05247
2:79029346:C:T	50	100	0.99	0.4664
2:79029415:A:G	50	100	1	0.03286
2:79029500:A:G	50	100	1	0.1176
2:79029996:A:G	50	100	0.72	0.01961
2:79030231:G:A	50	98	1	0.1178
2:79030263:T:C	50	100	1	0.1178
2:79030350:T:G	50	100	1	0.118
2:79030370:G:A	50	100	1	0.118
2:79030452:C:G	50	100	0.99	0.1149
2:79030509:C:A	50	98	1	0.1202
2:79030561:T:G	50	98	1	0.1196
2:79030613:C:T	50	100	1	0.1196
2:79030760:G:A	50	100	0.9	0.02977
2:79030822:T:C	50	100	1	0.122
2:79031018:T:G	50	100	1	0.1195
2:79031073:T:A	50	100	1	0.1224
2:79031081:T:G	50	100	0.99	0.1146
2:79031108:A:G	50	100	1	0.122
2:79031247:G:A	50	100	1	0.313
2:79031386:A:T	50	100	1	0.1224
2:79031425:G:A	50	100	1	0.1222
2:79031650:G:A	50	100	0.99	0.1173
2:79031951:T:C	50	100	1	0.122
2:79032065:T:A	50	100	1	0.122
2:79032369:T:C	50	100	1	0.122
2:79032437:A:C	50	100	1	0.1195
2:79032504:G:A	50	100	1	0.1215
2:79032508:G:A	50	100	1	0.122
2:79032650:G:A	50	100	0.99	0.1037
2:79032702:C:T	50	100	0.99	0.114
2:79032852:C:G	50	100	1	0.1218
2:79033171:T:G	50	100	0.99	0.4165
2:79033685:T:C	50	100	1	0.1218
2:79033894:A:C	50	100	0.97	0.04666
2:79033969:C:T	50	100	1	0.1218
2:79033990:T:G	50	100	1	0.1222
2:79033991:G:A	50	100	1	0.1222
2:79034028:G:A	50	100	0.89	0.04321
2:79034122:T:C	50	100	1	0.1218
2:79034244:T:C	50	100	0.99	0.2694
2:79034313:T:C	50	100	1	0.1216
2:79034335:A:G	50	100	1	0.1216
2:79034420:A:T	50	100	0.99	0.1216
2:79034461:A:G	50	100	0.99	0.1218
2:79034526:A:T	50	100	1	0.1216
2:79034569:C:T	50	100	0.98	0.1472
2:79034696:C:T	50	100	1	0.02251
2:79035193:G:A	50	100	0.61	0.01053
2:79035218:G:A	50	100	1	0.1216
2:79035733:A:G	50	100	0.99	0.114
2:79035981:A:G	50	100	1	0.02306
2:79036097:C:T	50	100	1	0.1216
2:79036103:G:A	50	100	1	0.1216
2:79036178:A:G	50	100	1	0.02306
2:79036549:G:T	50	100	0.99	0.3522
2:79036563:A:T	50	100	0.88	0.04975
2:79036577:G:A	50	100	0.98	0.1258
2:79036591:G:A	50	98	0.88	0.01525
2:79037175:T:C	50	100	0.98	0.1472
2:79037178:T:C	50	100	0.98	0.4201
2:79037520:C:T	50	100	0.99	0.1009
2:79037675:A:G	50	100	0.96	0.07371
2:79038018:T:C	50	100	0.99	0.1135
2:79038021:C:T	50	100	0.99	0.2215
2:79038441:C:T	50	100	0.99	0.3304
2:79038462:A:G	50	100	1	0.1825
2:79038765:G:A	50	100	0.99	0.3304
2:79038845:T:C	50	98	0.88	0.01525
2:79038910:T:A	50	100	0.98	0.0394
2:79039078:C:A	50	100	1	0.1828
2:79039334:T:A	50	100	0.99	0.1146
2:79040582:A:C	50	100	0.99	0.2663
2:79040637:C:T	50	100	1	0.0325
2:79040779:T:C	50	100	0.99	0.1095
2:79041087:C:A	50	100	1	0.4755
2:79041419:C:T	50	100	1	0.04139
2:79041500:G:A	50	100	1	0.04139
2:79041642:C:A	50	100	1	0.04139
2:79041786:G:C	50	100	1	0.02251
2:79041839:T:C	50	100	0.99	0.3253
2:79041952:C:T	50	100	1	0.04394
2:79042021:C:T	50	100	1	0.04394
2:79042350:A:G	50	100	1	0.04394
2:79042398:T:C	50	100	0.99	0.1879
2:79042925:C:T	50	100	1	0.2162
2:79042927:T:G	50	100	1	0.02251
2:79042957:A:T	50	100	1	0.02397
2:79043273:C:A	50	100	1	0.2191
2:79043443:C:T	50	100	1	0.1009
2:79043654:T:C	50	100	1	0.207
2:79043670:G:A	50	100	0.9	0.04176
2:79043909:T:G	50	100	1	0.216
2:79044228:T:C	50	100	1	0.183
2:79044582:G:C	50	100	1	0.207
2:79044724:C:T	50	100	1	0.02251
2:79044888:C:T	50	100	1	0.1097
2:79045164:G:A	50	100	1	0.2159
2:79045611:T:C	50	100	1	0.2159
2:79046025:T:C	50	100	0.99	0.02542
2:79046264:A:T	50	100	1	0.2068
2:79046422:T:C	50	100	1	0.1186
2:79046633:A:T	50	98	1	0.09332
2:79046768:A:C	50	100	1	0.03486
2:79046826:C:G	50	100	1	0.09731
2:79047354:T:C	50	100	0.96	0.01307
2:79047576:T:C	50	100	0.98	0.1211
2:79047706:C:T	50	100	1	0.1187
2:79048313:T:C	50	100	1	0.01852
2:79048419:T:C	50	100	0.99	0.09731
2:79048709:A:G	50	100	1	0.2159
2:79048803:C:G	40	92.5	0.93	0.1008
2:79048825:A:T	47	95.7	0.98	0.1011
2:79048876:A:G	50	100	1	0.1009
2:79048940:G:A	50	100	1	0.216
2:79049002:C:T	50	100	1	0.02233
2:79049033:T:A	50	100	1	0.1097
2:79049193:T:C	50	100	1	0.1187
2:79049250:A:T	50	100	0.98	0.01525
2:79049251:A:T	50	100	1	0.4031
2:79049314:A:G	50	100	0.98	0.08206
2:79049600:T:A	50	100	1	0.1186
2:79050191:A:C	50	100	1	0.3204
2:79050417:T:C	50	100	1	0.2159
2:79050541:T:C	50	100	1	0.1186
2:79050628:C:T	50	100	1	0.1186
2:79050910:A:G	50	100	1	0.2251
2:79051282:C:A	50	100	1	0.1186
2:79051453:T:A	50	100	1	0.1184
2:79051662:C:T	50	100	1	0.118
2:79051671:T:C	50	90	0.99	0.09749
2:79051751:T:G	50	100	1	0.1158
2:79051793:A:G	50	100	1	0.09749
2:79051817:A:G	50	100	1	0.1178
2:79051952:C:T	50	100	0.98	0.4041
2:79051953:G:A	50	100	1	0.01852
2:79051986:A:C	50	100	1	0.1178
2:79051995:G:C	50	100	1	0.09749
2:79052081:G:A	49	100	0.98	0.2164
2:79052418:C:A	50	100	1	0.224
2:79052547:C:T	50	100	1	0.08206
2:79052599:C:T	50	100	1	0.1193
2:79052661:C:G	50	100	1	0.09604
2:79052910:T:G	50	100	0.98	0.02651
2:79052975:G:A	50	100	0.99	0.2275
2:79053039:C:T	50	100	0.98	0.1196
2:79053074:T:C	50	100	1	0.1189
2:79053083:G:C	50	100	1	0.09368
2:79053130:A:G	49	100	1	0.11
2:79053149:T:C	49	100	1	0.08206
2:79053182:G:C	49	100	1	0.09768
2:79053183:G:C	48	100	1	0.1187
2:79053185:G:T	49	100	0.99	0.1883
2:79053237:G:A	50	100	1	0.1186
2:79053313:C:A	50	100	1	0.1186
2:79053346:A:G	50	100	0.98	0.09731
2:79053584:C:T	50	100	1	0.09768
2:79053607:C:T	50	100	1	0.1184
2:79053682:A:C	50	98	1	0.1175
2:79053683:G:A	50	98	1	0.1176
2:79053756:A:G	50	98	0.97	0.09749
2:79053771:T:C	50	94	1	0.1171
2:79053855:T:C	50	100	1	0.1153
2:79053867:G:A	50	100	1	0.2148
2:79053872:A:G	50	100	0.98	0.09731
2:79053880:T:C	50	100	1	0.1908
2:79053881:G:C	50	100	1	0.1908
2:79053900:A:G	50	100	1	0.09368
2:79053970:T:C	49	100	1	0.09768
2:79054003:T:C	50	100	1	0.1167
2:79054038:G:C	50	100	1	0.1166
2:79054090:C:T	50	100	1	0.1166
2:79054100:G:C	50	100	0.99	0.09768
2:79054140:G:A	50	100	1	0.1166
2:79054201:T:C	50	100	1	0.02233
2:79054254:T:C	50	100	0.97	0.09768
2:79054274:T:C	50	100	0.99	0.1164
2:79054299:C:T	50	100	0.98	0.04049
2:79054300:G:A	50	100	1	0.01452
2:79054303:G:A	50	100	0.99	0.2135
2:79054304:G:T	50	100	0.99	0.1164
2:79054313:T:C	50	100	0.99	0.1162
2:79054352:T:G	50	100	0.97	0.09405
2:79054476:T:C	50	100	0.99	0.3214
2:79054516:A:G	50	98	0.99	0.1198
2:79054517:T:C	50	96	0.99	0.1193
2:79054539:T:C	50	94	0.99	0.1107
2:79054544:A:G	50	94	0.99	0.1191
2:79054553:A:G	49	95.9	0.98	0.2204
2:79054556:G:A	50	100	0.99	0.3215
2:79054576:C:A	50	100	0.99	0.3215
2:79054586:G:A	50	90	1	0.1171
2:79054592:C:G	50	90	0.99	0.1178
2:79054597:C:T	50	90	1	0.1173
2:79055090:T:C	50	100	1	0.1008
2:79055228:G:A	50	100	0.98	0.04285
2:79055238:G:A	50	100	1	0.4054
2:79055288:A:C	50	98	1	0.3072
2:79055303:G:A	50	98	0.99	0.09749
2:79055320:T:C	50	100	1	0.4054
2:79055346:G:A	50	100	1	0.1218
2:79055389:C:T	50	100	0.96	0.09713
2:79055494:C:T	50	98	1	0.02233
2:79055537:G:A	50	98	0.95	0.0423
2:79055766:T:C	49	100	0.98	0.1973
2:79055767:A:G	49	100	0.98	0.1981
2:79055773:T:C	49	100	0.98	0.1979
2:79055783:C:T	50	100	0.99	0.3279
2:79055784:C:G	50	100	0.99	0.3282
2:79055785:A:G	50	98	0.98	0.1975
2:79055788:G:C	50	96	0.94	0.474
2:79055791:T:C	50	98	0.98	0.1968
2:79055857:T:C	50	94	0.98	0.1984
2:79055880:C:T	50	96	0.98	0.1988
2:79055904:G:A	50	100	0.98	0.1986
2:79055986:C:G	50	100	0.98	0.02524
2:79056035:C:T	50	100	0.98	0.1821
2:79056045:T:A	50	100	0.98	0.1992
2:79056089:G:C	49	98	0.98	0.08188
2:79056139:A:C	49	95.9	0.98	0.1995
2:79056180:T:C	49	100	0.98	0.1995
2:79056237:C:A	50	100	0.95	0.03903
2:79056307:C:T	50	100	0.99	0.2974
2:79056358:C:A	50	100	0.99	0.3281
2:79056536:G:A	50	100	1	0.01543
2:79056538:C:T	50	98	0.99	0.2976
2:79056551:G:A	50	98	0.99	0.2001
2:79056580:A:G	50	100	1	0.09749
2:79056613:T:C	50	100	1	0.09749
2:79056725:G:T	50	100	1	0.01507
2:79056808:C:T	50	100	0.99	0.2977
2:79056852:T:A	50	100	1	0.02215
2:79056868:A:C	50	96	0.95	0.3669
2:79056870:T:C	50	98	0.92	0.07171
2:79056945:T:C	50	100	1	0.1006
2:79057064:T:C	50	100	0.99	0.09768
2:79057145:T:G	50	100	0.99	0.2983
2:79057155:G:A	50	100	0.99	0.2983
2:79057231:C:G	50	100	0.99	0.2004
2:79057283:T:A	50	100	1	0.0984
2:79057285:T:A	50	100	0.91	0.09822
2:79057286:A:G	50	100	1	0.0984
2:79057297:A:C	50	100	0.99	0.2006
2:79057371:A:G	50	100	0.96	0.09822
2:79057393:G:A	50	100	0.99	0.2006
2:79057419:G:A	50	100	0.99	0.1903
2:79057462:G:A	50	100	0.99	0.1854
2:79057497:T:C	50	92	0.82	0.03758
2:79057511:A:G	50	100	1	0.0984
2:79057518:A:G	50	100	0.99	0.1009
2:79057549:A:G	50	100	0.99	0.2006
2:79057641:C:T	50	100	0.99	0.04139
2:79057707:C:A	50	100	0.99	0.2012
2:79057843:G:A	50	100	1	0.0984
2:79057895:C:G	50	100	0.99	0.2994
2:79057937:C:A	50	100	0.99	0.1983
2:79057968:G:A	50	100	0.99	0.3188
2:79057995:T:C	50	100	0.99	0.2992
2:79058034:A:T	50	100	0.99	0.2013
2:79058123:C:G	50	100	0.99	0.3103
2:79058148:G:A	50	100	0.99	0.4105
2:79058214:T:C	50	100	0.99	0.3077
2:79058242:C:A	50	100	0.98	0.04321
2:79058364:G:T	50	100	0.99	0.307
2:79058365:T:C	50	100	0.99	0.4052
2:79058438:T:C	50	100	0.97	0.09713
2:79058540:G:C	50	100	0.99	0.307
2:79058546:G:T	50	100	0.99	0.307
2:79058589:T:C	50	100	0.99	0.405
2:79058601:A:T	50	100	0.99	0.3072
2:79058792:T:C	50	100	1	0.1244
2:79058818:G:C	50	100	0.98	0.4092
2:79058890:G:T	50	100	0.98	0.1881
2:79058916:T:C	50	100	0.98	0.1968
2:79059125:A:G	50	100	0.99	0.405
2:79059212:C:T	50	98	0.97	0.2073
2:79059220:A:G	50	100	1	0.3125
2:79059305:T:C	50	100	0.99	0.2988
2:79059673:A:G	50	100	0.98	0.1015
2:79060320:A:C	50	100	0.99	0.3025
2:79060323:A:G	50	100	0.99	0.1961
2:79060681:G:T	50	100	0.99	0.09931
2:79060902:T:C	50	100	0.97	0.02269
2:79061502:C:A	50	100	0.96	0.0492
2:79061566:A:G	50	98	0.78	0.01961
2:79061738:A:G	50	100	1	0.02687
2:79062301:C:T	50	100	1	0.01452
2:79062375:T:A	50	100	0.99	0.1948
2:79062766:C:T	50	98	0.95	0.01398
2:79062778:C:T	50	98	0.95	0.01398
2:79062980:A:G	50	100	0.99	0.1957
2:79063294:A:C	50	98	0.99	0.3056
2:79063780:A:T	50	100	1	0.01471
2:79064087:G:A	50	100	0.96	0.01598
2:79064130:G:C	50	100	0.99	0.1875
2:79064743:C:A	50	100	0.99	0.1843
2:79064808:C:T	50	98	0.99	0.3482
2:79066135:A:G	50	100	0.99	0.1245
2:79066216:T:G	50	100	0.98	0.4025
2:79066368:A:G	50	100	0.99	0.1086
2:79066408:T:C	50	100	0.97	0.09114
2:79066573:G:A	50	100	0.95	0.05556
2:79067191:G:A	50	100	0.98	0.01362
2:79068162:G:T	50	100	0.99	0.1832
2:79068223:G:A	50	100	0.98	0.01525
2:79068527:A:G	49	100	0.98	0.3328
2:79069137:A:T	50	100	0.96	0.04484
2:79069253:A:T	50	100	0.96	0.08351
2:79069893:C:G	50	100	0.96	0.09695
2:79070348:T:C	50	100	0.97	0.199
2:79070513:C:T	50	100	0.93	0.05882
2:79070721:G:A	50	98	0.92	0.09513
2:79070775:A:T	50	98	0.91	0.09604
2:79070837:G:A	50	100	0.87	0.04466
2:79070975:G:A	50	98	0.93	0.1019
2:79071002:T:C	50	98	0.91	0.1109
2:79071066:G:A	50	100	0.81	0.03068
2:79071223:T:C	50	98	0.94	0.1196
2:79071238:C:A	50	94	0.91	0.3909
2:79071259:A:G	50	98	0.94	0.1703
2:79071335:C:T	50	100	0.94	0.1767
2:79071345:T:C	50	92	0.9	0.4448
2:79071837:C:A	50	100	0.98	0.02451
2:79072151:G:A	50	100	0.93	0.06681
2:79072305:A:G	50	100	0.99	0.1861
2:79072486:T:C	49	98	0.94	0.2896
2:79072863:G:A	50	100	0.96	0.03341
2:79073175:C:T	50	100	0.98	0.4261
2:79073389:C:T	50	100	0.98	0.2188
2:79073616:T:C	50	100	0.96	0.10780000000000001
2:79073737:C:T	50	100	1	0.03867
2:79073981:C:T	50	98	0.94	0.03994
2:79074139:T:C	50	98	0.97	0.3936
2:79074946:A:G	50	100	0.94	0.06718
2:79075424:G:A	50	100	0.94	0.06863
2:79076292:T:C	50	98	0.98	0.2426
2:79076486:A:G	50	100	0.94	0.06845
2:79077444:G:A	50	100	0.99	0.2409
2:79077476:G:T	50	100	0.99	0.2858
2:79077496:G:T	50	100	0.95	0.03395
2:79077605:A:G	50	100	0.95	0.03413
2:79077800:A:G	50	100	0.97	0.06736
2:79078141:A:G	50	100	0.95	0.0354
2:79078501:C:A	50	100	0.97	0.03377
2:79078756:T:C	50	98	0.97	0.09132
2:79079098:T:C	50	100	0.97	0.06736
2:79079310:T:C	50	100	0.97	0.03359
2:79079608:A:T	50	100	0.98	0.05392
2:79079882:T:A	50	100	0.9	0.01707
2:79079954:T:C	50	100	0.99	0.3159
2:79080220:G:C	50	100	0.97	0.03359
2:79080297:T:C	50	100	0.97	0.1632
2:79080608:T:C	50	100	0.95	0.04049
2:79080691:A:G	50	100	0.98	0.3168
2:79080842:G:C	50	100	0.98	0.2402
2:79080925:C:T	50	100	0.97	0.05737
2:79081251:C:G	50	100	1	0.03268
2:79081316:G:A	50	100	0.98	0.1703
2:79081473:G:A	50	100	0.97	0.0345
2:79081590:G:T	50	98	0.98	0.2787
2:79081850:G:A	50	100	0.97	0.03377
2:79081878:G:A	50	98	1	0.1416
2:79082534:C:T	50	100	0.97	0.03377
2:79082766:A:G	50	100	1	0.0443
2:79083020:T:G	50	100	0.98	0.2415
2:79083086:G:C	50	100	0.92	0.01198
2:79083358:A:C	50	100	0.99	0.03268
2:79083555:A:G	50	98	0.97	0.1777
2:79083817:T:G	50	98	0.99	0.2117
2:79084314:G:C	50	100	0.96	0.1082
2:79084359:A:C	50	100	0.98	0.4245
2:79084543:A:G	50	100	0.98	0.244
2:79084550:T:G	50	100	1	0.03232
2:79084595:C:T	50	98	0.99	0.2144
2:79084625:A:T	50	100	0.98	0.244
2:79084626:C:T	50	100	0.98	0.244
2:79084647:C:T	50	98	0.98	0.4579
2:79084988:A:G	50	100	0.9	0.02705
2:79085288:G:A	50	100	0.99	0.3061
2:79085690:C:G	50	100	1	0.03232
2:79085784:C:T	50	98	0.94	0.03486
2:79085803:C:T	50	98	0.99	0.2364
2:79085856:A:C	50	100	0.99	0.2936
2:79085908:A:C	50	100	1	0.01198
2:79085923:G:A	50	100	0.95	0.05447
2:79085930:C:T	50	100	1	0.2789
2:79086148:G:A	50	100	0.98	0.02505
2:79086689:G:T	50	100	1	0.2785
2:79086803:C:T	50	100	0.92	0.01652
2:79086864:C:T	50	100	0.91	0.0158
2:79086955:T:C	50	100	0.99	0.2024
2:79086968:G:T	50	100	1	0.2783
2:79087105:C:T	50	98	0.99	0.2092
2:79087150:C:T	50	98	0.94	0.1066
2:79087154:G:A	50	98	0.93	0.03468
2:79087538:G:T	50	100	1	0.03958
2:79087750:C:A	50	100	0.99	0.2954
2:79088159:G:T	50	98	0.99	0.2142
2:79088225:T:C	50	100	1	0.2783
2:79088231:T:C	50	100	0.73	0.01162
2:79088375:T:C	50	100	0.99	0.1968
2:79088405:C:G	50	100	1	0.01943
2:79088618:A:G	50	100	0.96	0.0354
2:79088619:C:T	50	100	0.98	0.2451
2:79088971:G:A	50	98	0.94	0.04285
2:79089179:A:G	50	100	1	0.2785
2:79089180:G:A	50	100	1	0.2785
2:79089296:T:C	50	98	0.99	0.2393
2:79089367:C:G	50	98	1	0.03395
2:79089802:C:T	50	100	0.98	0.07244
2:79089882:A:G	50	100	0.98	0.2384
2:79089917:G:A	50	98	0.98	0.01489
2:79089918:G:A	50	98	0.97	0.01507
2:79090019:G:A	50	98	0.95	0.0354
2:79090021:T:C	50	100	0.99	0.2785
2:79090330:G:T	50	98	0.98	0.246
2:79090451:C:T	50	100	0.98	0.05991
2:79090597:C:T	49	98	1	0.03395
2:79090814:C:A	50	100	0.97	0.06391
2:79091120:T:C	50	100	0.99	0.2389
2:79091326:C:T	50	100	1	0.03268
2:79091391:A:G	50	98	0.98	0.2226
2:79091958:C:T	50	98	0.98	0.09096
2:79091963:G:T	50	100	0.99	0.4054
2:79092134:G:A	50	100	0.98	0.402
2:79092152:G:A	50	100	0.89	0.04702
2:79092252:T:C	50	100	0.99	0.2776
2:79092308:A:C	50	100	1	0.03831
2:79092689:C:G	50	100	1	0.01616
2:79092801:G:A	50	100	0.99	0.278
2:79093103:C:T	50	100	0.98	0.4363
2:79093190:C:T	50	100	1	0.1238
2:79093267:C:T	50	100	0.93	0.0256
2:79093466:C:G	50	100	1	0.0325
2:79093635:A:G	50	100	1	0.04067
2:79094038:A:C	50	100	0.99	0.05719
2:79094268:C:G	50	100	0.98	0.4878
2:79094330:G:A	50	100	0.96	0.06028
2:79094354:C:T	50	100	0.99	0.2702
2:79094662:G:A	50	98	0.95	0.07807
2:79094756:G:A	50	100	0.98	0.1456
2:79095428:G:A	50	100	0.99	0.05719
2:79095815:T:A	50	100	0.97	0.03395
2:79095825:T:C	50	100	0.97	0.11
2:79095842:G:C	50	100	0.93	0.03395
2:79095871:T:C	50	98	0.9	0.01271
2:79096033:G:A	50	100	0.98	0.2431
2:79096048:G:A	50	100	0.95	0.04103
2:79096287:T:C	50	98	0.97	0.1093
2:79096375:T:G	50	100	0.98	0.2384
2:79096424:G:A	49	100	0.99	0.03032
2:79096429:G:A	46	95.7	0.81	0.02687
2:79096462:G:A	50	100	0.99	0.238
2:79096665:G:C	50	100	0.96	0.2778
2:79096687:G:T	50	100	0.98	0.2326
2:79096745:T:C	50	100	1	0.01816
2:79096762:A:G	49	100	0.97	0.4887
2:79096790:A:G	50	100	0.95	0.04031
2:79097462:C:T	50	98	0.97	0.2338
2:79097469:A:C	50	100	0.89	0.01289
2:79098189:T:C	50	100	0.87	0.04575
2:79098240:A:G	49	95.9	0.94	0.1204
2:79098734:G:T	50	100	0.96	0.1109
2:79098917:T:C	50	100	0.97	0.06935
2:79099089:T:C	50	100	0.98	0.2547
2:79099285:A:G	50	100	0.98	0.02288
2:79099876:T:C	50	100	0.98	0.2536
2:79100096:T:C	50	100	0.98	0.1291
2:79100482:T:C	50	100	0.98	0.01126
2:79101561:A:G	50	100	0.98	0.2302
2:79101689:A:G	50	100	1	0.02142
2:79101809:C:T	50	100	0.96	0.02397
2:79102020:C:T	50	100	0.97	0.09441
2:79102233:C:T	50	100	1	0.01126
2:79102424:C:A	50	98	0.99	0.09695
2:79102425:G:A	50	98	0.98	0.4835
2:79102720:G:A	50	100	1	0.04194
2:79102779:A:G	50	100	0.97	0.09459
2:79102795:A:C	50	100	1	0.09132
2:79102913:T:A	50	100	0.98	0.3887
2:79103007:A:T	50	100	1	0.04194
2:79103043:T:G	50	100	0.91	0.03849
2:79103982:C:G	50	96	1	0.09386
2:79104033:C:T	50	100	1	0.01126
2:79104413:A:G	49	100	1	0.0532
2:79104781:T:C	50	80	0.88	0.3738
2:79104957:T:C	50	100	0.98	0.2193
2:79105064:C:G	50	100	1	0.07008
2:79105293:T:G	50	100	1	0.01126
2:79105359:C:T	50	96	0.97	0.49
2:79105565:T:C	50	100	0.96	0.0216
2:79105851:C:A	50	100	0.98	0.1267
2:79105989:C:T	50	98	0.95	0.0305
2:79106062:T:G	47	95.7	1	0.0699
2:79106095:C:A	42	83.3	0.98	0.2202
2:79106264:C:T	49	98	0.93	0.04611
2:79106314:G:A	50	100	0.95	0.04521
2:79106316:T:G	48	91.7	0.98	0.1256
2:79106334:C:G	50	94	0.96	0.3508
2:79106560:A:C	48	81.2	0.98	0.2222
2:79106682:A:G	50	100	0.98	0.1256
2:79106702:A:G	50	100	0.9	0.02015
2:79107011:T:C	50	100	0.95	0.0581
2:79107014:G:A	50	100	1	0.03976
2:79107127:C:T	50	100	0.92	0.05447
2:79107171:C:T	50	98	0.97	0.2849
2:79107235:G:A	50	100	1	0.01126
2:79107303:G:A	46	89.1	0.98	0.2353
2:79107811:A:C	49	91.8	0.97	0.2206
2:79107877:C:T	50	100	1	0.01126
2:79107955:A:C	50	100	1	0.0699
2:79108058:C:G	49	83.7	0.97	0.3898
2:79108247:A:T	50	98	0.97	0.08497
2:79108376:C:T	50	98	0.91	0.04357
2:79108378:T:G	50	100	0.99	0.0915
2:79108423:A:G	50	100	1	0.0699
2:79108467:C:T	50	100	0.96	0.0216
2:79108522:T:C	50	100	1	0.01126
2:79108566:G:C	50	98	0.97	0.3789
2:79108659:C:A	48	93.8	0.99	0.0915
2:79108674:G:T	49	98	1	0.06954
2:79109064:G:A	40	77.5	0.96	0.4931
2:79109121:G:A	41	87.8	0.97	0.2852
2:79109173:G:A	48	100	0.89	0.02015
2:79109446:A:C	49	100	0.98	0.01162
2:79109554:A:T	48	100	0.88	0.02015
2:79109641:A:C	43	83.7	0.99	0.0915
2:79109755:T:G	48	95.8	0.97	0.06064
2:79109760:T:C	46	84.8	0.97	0.4922
2:79109777:G:A	49	98	0.96	0.0216
2:79110012:A:C	50	100	0.98	0.2092
2:79110056:A:T	50	100	0.98	0.2092
2:79110338:C:T	50	96	0.99	0.01144
2:79110480:T:G	50	100	0.96	0.02197
2:79110484:C:T	50	100	0.98	0.1146
2:79110597:A:G	50	100	0.93	0.01017
2:79110636:A:G	49	95.9	0.97	0.4915
2:79110647:A:G	50	98	0.99	0.09168
2:79110678:T:G	50	100	0.87	0.01997
2:79110763:T:C	50	100	1	0.05483
2:79110764:C:T	50	100	1	0.05483
2:79110877:A:G	50	100	0.96	0.01797
2:79111127:G:A	50	100	0.96	0.01797
2:79111235:C:G	50	100	1	0.05483
2:79111279:C:T	50	98	0.97	0.4926
2:79111355:G:A	50	100	0.97	0.1151
2:79111387:T:A	50	100	1	0.0699
2:79111413:G:T	50	98	0.97	0.2845
2:79111433:C:T	50	98	0.88	0.01126
2:79111444:C:G	50	100	0.91	0.01634
2:79111455:C:T	50	100	1	0.07843
2:79111646:G:A	49	87.8	0.74	0.01071
2:79111803:C:T	50	98	0.97	0.2841
2:79111848:T:A	50	100	1	0.0699
2:79111923:T:G	50	100	0.86	0.01997
2:79112111:A:G	50	100	1	0.07843
2:79112188:C:T	50	98	0.88	0.01743
2:79112368:G:A	50	100	0.88	0.02778
2:79112779:T:G	50	92	0.97	0.2328
2:79112799:C:G	50	100	0.99	0.2313
2:79112825:A:T	50	98	1	0.09368
2:79113226:A:G	50	100	0.99	0.09441
2:79113878:C:A	50	100	1	0.06917
2:79113944:G:A	50	100	1	0.06935
2:79114040:G:A	50	100	0.96	0.03105
2:79114118:C:A	50	98	0.99	0.4984
2:79114211:G:C	50	100	0.99	0.02179
2:79114297:C:T	50	98	0.99	0.2807
2:79114547:C:T	50	100	1	0.06935
2:79114605:C:T	50	100	0.97	0.02179
2:79114758:A:G	50	100	0.96	0.03123
2:79114886:C:G	49	98	0.99	0.406
2:79114918:T:C	50	100	1	0.02142
2:79115421:C:T	50	98	0.99	0.2237
2:79115430:G:A	50	100	0.9	0.03123
2:79115436:A:C	50	100	0.97	0.01216
2:79115540:G:A	50	98	0.94	0.02596
2:79115685:C:T	50	98	0.98	0.2255
2:79115697:C:A	50	100	1	0.09296
2:79115803:T:C	50	100	0.99	0.01271
2:79116171:C:T	50	100	1	0.06954
2:79116267:T:A	50	100	1	0.02142
2:79116357:G:A	50	100	0.99	0.06718
2:79117240:C:A	50	100	1	0.08987
2:79117566:A:T	50	100	0.99	0.282
2:79117981:T:A	50	100	0.96	0.03177
2:79118140:A:G	50	100	1	0.09441
2:79118378:G:A	50	96	0.97	0.2809
2:79118562:C:G	50	96	0.98	0.2832
2:79118622:G:A	50	100	0.97	0.01126
2:79118672:T:A	50	100	0.99	0.02179
2:79119053:A:T	50	100	0.96	0.01761
2:79119111:T:C	50	100	0.99	0.02179
2:79119321:C:G	48	97.9	0.98	0.2282
2:79119400:A:G	49	98	0.98	0.2843
2:79119888:C:G	50	100	0.97	0.02179
2:79119924:G:A	50	98	0.98	0.2836
2:79119950:T:G	50	100	0.99	0.3499
2:79120361:G:A	50	100	0.96	0.02179
2:79120477:T:C	50	100	0.98	0.2318
2:79120540:C:T	50	98	1	0.03686
2:79120619:T:G	50	98	0.98	0.4838
2:79120644:G:A	50	100	0.96	0.03159
2:79120690:A:C	50	100	0.98	0.09223
2:79120780:A:G	50	100	0.98	0.01126
2:79121070:G:T	50	96	0.97	0.2284
2:79121156:T:C	50	98	0.98	0.2288
2:79121249:G:A	50	96	1	0.065
2:79121762:A:G	50	100	0.96	0.02778
2:79122246:C:G	50	98	0.98	0.2807
2:79122441:G:A	50	100	1	0.06754
2:79122640:C:T	50	100	1	0.06772
2:79123060:G:A	50	98	0.98	0.2845
2:79123130:C:T	50	100	0.91	0.02778
2:79123221:A:G	50	100	0.99	0.02015
2:79123379:C:T	50	98	0.98	0.2845
2:79123450:C:T	50	98	1	0.03686
2:79123751:C:T	50	100	0.98	0.0207
2:79124076:G:A	50	100	0.96	0.09586
2:79124198:A:G	50	100	0.9	0.04866
2:79124355:C:T	50	100	0.97	0.06845
2:79124387:C:T	50	100	0.98	0.02015
2:79124991:C:A	50	100	0.99	0.06463
2:79125366:G:A	50	100	0.96	0.02832
2:79125411:A:G	50	100	0.98	0.3686
2:79125519:C:A	50	98	0.94	0.02578
2:79125637:G:A	50	100	0.95	0.1173
2:79125973:A:G	50	98	0.99	0.01797
2:79126469:C:T	50	100	0.97	0.3664
2:79126567:A:G	50	98	0.97	0.02052
2:79126574:T:C	50	100	0.97	0.01289
2:79126772:G:T	50	100	0.97	0.3533
2:79126900:T:C	50	100	0.96	0.01126
2:79126971:T:G	50	100	0.94	0.01652
2:79127218:T:C	50	100	0.96	0.01126
2:79127260:G:A	50	100	0.98	0.06845
2:79127908:C:T	50	100	0.97	0.0236
2:79127983:G:A	50	100	0.96	0.157
2:79128393:G:A	50	100	1	0.01198
2:79128643:T:A	50	96	0.95	0.1383
2:79129008:C:T	50	100	0.89	0.04412
2:79129104:A:G	50	94	0.95	0.4797
2:79129297:T:C	50	98	0.87	0.02905
2:79129719:A:G	50	100	0.99	0.03758
2:79130333:A:G	50	98	0.95	0.08824
2:79130469:G:A	50	94	0.94	0.4702
2:79130687:C:T	50	100	0.89	0.01144
2:79130882:T:C	50	100	0.97	0.02324
2:79131771:T:C	50	100	0.96	0.0394
2:79132083:G:C	50	100	0.93	0.01035
2:79132521:T:C	50	96	0.89	0.1683
2:79132617:C:G	50	92	0.94	0.1458
2:79132748:G:A	50	96	0.89	0.0719
2:79132783:A:T	50	100	0.94	0.0532
2:79133040:C:T	45	91.1	0.95	0.3406
2:79133210:A:T	50	96	0.94	0.2387
2:79133611:T:C	50	98	0.98	0.0276
2:79133698:G:A	50	98	0.97	0.02832
2:79133947:A:G	50	100	0.86	0.04303
2:79134160:G:C	50	90	0.97	0.2934
2:79134194:C:T	50	100	0.99	0.0118
2:79134392:A:G	50	96	0.99	0.03141
2:79135028:T:G	50	96	0.96	0.1425
2:79135493:A:G	50	98	0.97	0.08388
2:79135499:C:T	50	100	0.87	0.01652
2:79136021:A:G	50	98	0.98	0.134
2:79136056:A:G	50	96	0.96	0.3646
2:79136125:C:T	50	96	0.96	0.4078
2:79136237:G:T	50	96	0.96	0.4049
2:79136289:T:C	50	94	0.98	0.2558
2:79137248:C:G	49	98	0.97	0.1454
2:79137271:G:A	50	98	0.98	0.1452
2:79137331:G:A	50	94	0.76	0.02306
2:79137337:C:T	50	100	0.76	0.03758
2:79137444:T:C	50	100	0.91	0.04176
2:79137475:C:T	50	98	0.8	0.04975
2:79137555:T:C	50	100	0.96	0.03903
2:79137698:C:A	50	92	0.96	0.2889
2:79137701:C:T	50	100	0.88	0.01634
2:79137853:G:A	50	92	0.94	0.2669
2:79138102:T:A	50	98	0.79	0.04975
2:79138123:C:T	50	100	0.84	0.0305
2:79138872:T:A	50	94	0.94	0.2654
2:79139474:A:G	50	94	0.96	0.4844
2:79139611:A:G	50	94	0.92	0.2729
2:79139675:C:T	50	96	0.94	0.2605
2:79139745:G:A	50	98	0.93	0.128
2:79140247:T:C	50	98	0.97	0.0256
2:79140251:A:G	50	98	0.96	0.08733
2:79140347:G:A	49	100	0.91	0.04575
2:79140460:T:C	50	100	0.89	0.05138
2:79140685:C:T	50	100	0.95	0.1229
2:79140700:A:T	50	100	0.94	0.1073
2:79141321:G:A	50	100	0.95	0.04557
2:79141385:A:C	50	98	0.94	0.1307
2:79142358:A:C	50	96	0.92	0.4579
2:79143137:A:G	50	100	0.97	0.1752
2:79143300:C:T	50	100	0.98	0.2714
2:79143508:C:T	50	100	0.98	0.03522
2:79143549:A:G	50	100	0.97	0.2257
2:79143559:C:A	50	100	0.98	0.08243
2:79143684:C:T	50	100	0.98	0.2714
2:79143688:C:T	50	98	0.99	0.1792
2:79143865:C:T	50	100	0.98	0.03558
2:79143943:T:G	50	100	0.99	0.03958
2:79144086:G:C	50	100	1	0.02596
2:79144472:T:C	50	100	0.99	0.0354
2:79144499:G:A	50	100	0.99	0.1278
2:79146533:C:T	50	100	1	0.1196
2:79146600:A:G	50	100	0.99	0.04739
2:79147334:G:A	50	100	0.99	0.1845
2:79147884:T:C	50	98	0.93	0.01107
2:79148170:A:T	50	100	0.97	0.1189
2:79148408:T:C	50	100	0.98	0.1284
2:79148459:C:T	50	100	0.74	0.05701
2:79149019:G:C	50	100	1	0.2712
2:79149229:T:A	50	100	0.99	0.1398
2:79149561:T:C	50	98	0.99	0.2678
2:79149634:C:A	50	100	0.99	0.1396
2:79149732:G:A	50	100	1	0.1282
2:79149907:C:T	50	100	1	0.1282
2:79150073:T:G	50	100	0.99	0.4054
2:79150158:G:A	50	100	0.99	0.1394
2:79150245:T:G	50	98	1	0.1284
2:79150314:A:G	50	100	0.99	0.2707
2:79150338:G:A	50	100	0.99	0.04739
2:79150805:T:A	50	100	0.98	0.4308
2:79150851:C:T	50	100	0.99	0.1394
2:79150982:C:T	50	100	0.98	0.1394
2:79150991:C:A	50	100	0.91	0.02596
2:79152011:G:A	50	100	1	0.03105
2:79152099:A:C	50	98	0.97	0.01271
2:79152106:T:C	50	100	1	0.1313
2:79152367:T:C	50	100	0.94	0.03958
2:79152703:A:G	50	100	0.98	0.1393
2:79152828:A:G	50	100	1	0.1313
2:79152889:T:C	50	100	0.98	0.1296
2:79153317:G:A	50	100	0.91	0.02088
2:79153372:T:C	50	100	0.99	0.08079
2:79153875:A:G	50	100	0.88	0.01797
2:79154240:G:A	50	100	1	0.136
2:79154321:C:T	48	97.9	0.95	0.3016
2:79154447:G:A	50	100	0.99	0.1324
2:79154505:A:T	50	100	0.99	0.116
2:79155261:C:T	50	100	1	0.1792
2:79155708:G:T	50	100	1	0.1794
2:79155709:G:C	50	100	1	0.02941
2:79156037:T:C	50	100	1	0.0472
2:79156147:G:C	50	100	0.92	0.0167
2:79156454:C:T	50	98	1	0.1334
2:79156533:T:C	50	100	0.99	0.1718
2:79156599:T:C	50	100	1	0.0472
2:79157383:A:C	50	98	0.92	0.05301
2:79157907:T:C	50	100	0.99	0.1387
2:79158182:C:T	50	100	1	0.0423
2:79158787:G:A	50	100	0.99	0.1275
2:79158932:G:A	50	100	1	0.06336
2:79159064:C:A	50	100	1	0.08025
2:79161248:C:A	50	100	1	0.01162
2:79161259:C:A	50	98	0.98	0.1396
2:79161461:G:A	50	100	1	0.4281
2:79162329:T:G	50	98	1	0.04702
2:79162348:C:T	50	100	0.98	0.08805
2:79162399:A:G	50	98	1	0.04702
2:79162677:A:G	50	100	0.93	0.04321
2:79162716:A:C	50	98	0.97	0.01416
2:79162850:T:A	50	100	0.99	0.04194
2:79163046:A:T	50	100	1	0.1298
2:79163078:A:G	50	100	1	0.04248
2:79163502:C:G	50	100	0.98	0.08079
2:79163594:G:A	50	100	1	0.04702
2:79163907:A:T	50	100	1	0.08134
2:79164042:G:T	50	98	0.98	0.03177
2:79164049:C:A	50	100	1	0.1298
2:79164051:T:G	50	100	1	0.04194
2:79164123:A:G	50	100	1	0.01162
2:79164496:C:A	50	100	1	0.1298
2:79164740:G:A	50	98	1	0.136
2:79164755:C:T	50	100	1	0.4283
2:79164873:C:T	50	100	0.8	0.01017
2:79164898:G:A	50	100	1	0.1298
2:79164964:C:T	50	100	0.99	0.04702
2:79164965:G:A	50	100	0.9	0.0394
2:79165066:A:G	50	98	1	0.1358
2:79165161:A:G	50	98	0.93	0.01906
2:79165261:G:A	50	100	0.78	0.01089
2:79165308:G:A	50	100	1	0.1178
2:79165713:G:C	50	98	0.99	0.1351
2:79165834:G:T	50	100	1	0.1752
2:79165900:G:T	50	98	0.85	0.01979
2:79166055:G:T	50	100	1	0.1296
2:79166111:C:T	50	100	0.98	0.04212
2:79166165:T:A	50	98	1	0.1358
2:79166181:G:A	50	100	1	0.03286
2:79166207:A:G	50	100	0.96	0.0472
2:79166275:A:G	50	98	1	0.136
2:79166445:G:C	50	100	0.99	0.1718
2:79166646:T:C	50	98	0.99	0.1349
2:79166766:G:A	50	98	0.93	0.01216
2:79166767:G:T	50	98	0.93	0.01216
2:79166853:A:T	50	100	1	0.4773
2:79166918:G:A	50	100	0.88	0.01761
2:79167407:C:T	50	98	1	0.1296
2:79167520:G:C	50	100	1	0.03268
2:79167827:C:A	50	100	0.99	0.1356
2:79168031:C:A	50	100	1	0.3355
2:79168385:T:A	50	100	1	0.0423
2:79168760:G:A	50	100	1	0.03105
2:79168808:G:A	50	100	0.99	0.1265
2:79168871:T:C	49	100	1	0.1296
2:79168883:G:A	50	100	1	0.1296
2:79169157:T:C	50	100	0.93	0.01634
2:79169196:G:A	50	100	0.99	0.431
2:79169499:C:T	50	100	1	0.08097
2:79169506:G:A	50	100	1	0.04702
2:79169737:T:C	50	100	1	0.03268
2:79169821:C:T	49	100	0.99	0.1298
2:79170205:G:C	50	100	0.99	0.08115
2:79170240:G:A	50	98	0.93	0.04248
2:79170339:C:T	50	100	0.98	0.1264
2:79171490:T:C	50	100	0.94	0.1382
2:79171728:G:C	49	98	0.99	0.1387
2:79171908:G:A	50	98	0.98	0.4749
2:79172219:G:A	50	98	0.98	0.1298
2:79172362:G:C	50	100	0.9	0.02542
2:79172382:G:T	50	100	0.98	0.03885
2:79172411:C:T	50	100	0.98	0.0207
2:79172412:G:A	50	100	0.97	0.116
2:79172443:A:G	50	100	0.98	0.3384
2:79172840:G:A	50	100	0.98	0.08261
2:79172844:G:C	50	98	0.98	0.1763
2:79172985:C:T	50	100	0.98	0.1374
2:79173020:G:A	50	98	1	0.0472
2:79173571:G:T	50	100	0.97	0.03885
2:79173888:A:G	50	98	0.97	0.06137
2:79174766:T:C	50	98	1	0.04757
2:79175458:T:C	50	98	1	0.0472
2:79176238:G:A	50	100	0.95	0.3406
2:79176477:C:T	50	100	0.79	0.01452
2:79176606:G:A	50	100	0.99	0.03377
2:79176706:T:C	50	100	0.98	0.3241
2:79176726:G:A	50	100	0.98	0.04484
2:79176812:T:G	50	100	0.98	0.3221
2:79176852:A:G	50	100	0.99	0.04684
2:79177179:T:A	50	100	1	0.04484
2:79177800:G:A	50	100	1	0.1596
2:79177919:T:G	50	100	0.97	0.1026
2:79178024:C:A	49	100	1	0.01398
2:79178174:A:G	50	100	1	0.01398
2:79178270:A:G	50	100	1	0.1599
2:79178316:A:T	50	100	1	0.1578
2:79178436:T:C	50	100	0.99	0.1803
2:79178462:G:A	50	100	1	0.04484
2:79178486:G:A	50	100	0.97	0.02651
2:79178696:A:T	50	100	0.99	0.1823
2:79178824:C:G	50	100	0.94	0.04176
2:79179403:C:T	50	100	1	0.04484
2:79179476:A:G	50	100	1	0.2271
2:79179676:C:T	50	100	0.98	0.02651
2:79179984:C:T	50	100	0.99	0.07752
2:79180016:C:A	50	100	1	0.1805
2:79180428:C:T	50	100	1	0.1777
2:79180466:C:T	50	100	1	0.1645
2:79180610:T:C	50	100	1	0.1777
2:79180723:C:T	50	100	0.99	0.1106
2:79180818:T:G	50	100	1	0.3702
2:79180832:A:G	50	100	0.99	0.1026
2:79180856:G:T	50	100	1	0.1776
2:79180948:A:C	49	100	0.84	0.04611
2:79181235:C:T	50	100	1	0.04484
2:79181270:T:C	50	100	0.98	0.04012
2:79181435:T:C	50	100	0.99	0.1781
2:79181525:G:T	50	100	0.99	0.1024
2:79181601:T:G	50	100	0.97	0.02306
2:79181769:C:A	50	100	1	0.1803
2:79182039:T:A	50	100	1	0.1636
2:79182547:T:C	50	100	1	0.1774
2:79182650:T:C	50	100	1	0.1603
2:79182708:A:G	50	100	1	0.1605
2:79183032:A:G	50	100	0.98	0.3099
2:79183081:C:T	50	100	1	0.1647
2:79183221:A:G	50	100	1	0.1585
2:79184036:A:C	50	100	1	0.158
2:79184041:T:C	50	100	1	0.04466
2:79184414:C:T	50	100	0.99	0.04539
2:79184491:C:T	50	100	1	0.04466
2:79184553:T:C	50	100	1	0.1774
2:79185787:A:G	50	100	0.95	0.01035
2:79187014:G:C	50	100	0.96	0.06808
2:79187040:C:T	50	100	0.95	0.04394
2:79187223:C:G	50	100	1	0.03359
2:79187270:C:T	49	87.8	0.64	0.04956
2:79187350:A:G	50	96	0.99	0.163
2:79187373:A:G	50	94	0.99	0.3201
2:79187880:G:T	50	100	0.98	0.104
2:79187955:T:A	50	96	0.99	0.3711
2:79188324:G:A	50	100	0.94	0.01979
2:79188667:G:A	50	100	0.99	0.3257
2:79189224:G:A	50	98	0.99	0.3204
2:79189311:C:G	50	100	0.97	0.04394
2:79190084:G:A	50	100	0.97	0.04412
2:79190107:T:C	50	100	1	0.1796
2:79190506:A:C	50	100	0.99	0.1614
2:79190817:G:T	50	100	0.98	0.1024
2:79191220:A:T	50	100	1	0.1774
2:79191282:C:G	50	100	0.99	0.1155
2:79191361:C:T	50	100	0.99	0.3707
2:79191376:G:A	50	100	0.99	0.1024
2:79191460:A:C	50	98	0.99	0.4659
2:79192028:G:A	50	100	1	0.04412
2:79192057:G:A	50	100	1	0.04412
2:79192242:G:A	50	100	0.99	0.1612
2:79192747:T:G	50	100	1	0.04412
2:79192765:G:A	50	100	0.98	0.159
2:79192918:C:T	50	98	0.99	0.3212
2:79193029:A:G	50	100	1	0.177
2:79193267:C:T	50	100	1	0.1772
2:79193304:C:A	50	100	0.99	0.1614
2:79193399:T:A	50	100	0.99	0.1614
2:79193475:T:C	50	100	1	0.04448
2:79193498:T:G	50	100	1	0.1783
2:79193704:A:G	50	100	1	0.1783
2:79193757:T:C	50	100	0.97	0.1614
2:79194202:T:C	50	100	0.99	0.1104
2:79194420:T:C	50	100	0.99	0.04448
2:79194818:A:G	50	100	0.99	0.1166
2:79194839:G:T	50	98	1	0.309
2:79195259:A:T	50	100	0.92	0.03377
2:79195457:G:T	50	100	0.98	0.04448
2:79195839:C:G	50	100	0.99	0.3168
2:79197083:A:T	50	100	0.98	0.1627
2:79197311:G:A	50	100	0.96	0.02233
2:79197735:G:A	50	100	0.99	0.04521
2:79197876:A:C	50	96	0.95	0.1365
2:79198332:A:G	50	98	0.99	0.1102
2:79199050:C:G	50	100	0.98	0.1592
2:79199323:C:A	50	100	0.62	0.01325
2:79199369:T:C	50	100	0.99	0.05483
2:79199660:A:G	50	100	0.93	0.1806
2:79199729:A:T	50	100	0.99	0.449
2:79199921:C:T	50	100	0.98	0.1592
2:79200369:G:A	50	100	0.87	0.0158
2:79200405:C:T	50	100	1	0.03286
2:79200509:G:A	50	100	1	0.1752
2:79200732:G:A	50	100	0.94	0.04285
2:79201295:C:T	50	100	1	0.1256
2:79201459:G:A	50	100	0.98	0.1592
2:79201839:A:G	50	100	1	0.1196
2:79201903:T:G	50	98	0.99	0.3174
2:79202242:G:C	50	100	0.97	0.1629
2:79202335:A:T	50	94	0.96	0.1934
2:79202344:A:T	50	98	0.92	0.01071
2:79202588:G:T	50	100	0.98	0.1625
2:79202732:C:G	50	100	0.98	0.1093
2:79203078:C:T	50	100	0.99	0.04521
2:79203319:C:T	50	100	0.98	0.159
2:79203461:T:C	50	100	0.98	0.1649
2:79203715:G:T	50	100	0.98	0.11
2:79204013:G:A	50	100	0.94	0.02687
2:79204253:C:A	50	100	0.98	0.102
2:79204791:T:C	50	98	0.99	0.4484
2:79205526:A:C	50	100	1	0.102
2:79205658:A:G	50	100	1	0.102
2:79205985:C:T	50	100	1	0.02832
2:79206427:C:T	50	100	0.96	0.04521
2:79206501:C:T	50	98	0.99	0.4568
2:79206584:C:T	50	100	0.96	0.04521
2:79206616:C:G	50	98	0.99	0.4975
2:79207146:C:A	50	98	0.99	0.3192
2:79207359:A:C	50	100	0.98	0.03304
2:79207385:C:T	50	100	1	0.1785
2:79207397:C:T	50	100	1	0.1019
2:79208156:T:C	50	100	0.98	0.1233
2:79208464:G:A	50	100	0.95	0.02233
2:79209030:T:C	50	98	0.98	0.15310000000000001
2:79209046:T:A	50	100	0.99	0.1816
2:79209054:G:A	50	100	0.99	0.1095
2:79209081:C:A	50	96	0.99	0.3146
2:79209479:T:A	50	100	0.96	0.1589
2:79209750:G:T	50	100	0.99	0.04593
2:79209818:C:T	50	100	0.97	0.02651
2:79210171:G:A	50	100	0.97	0.1211
2:79210466:C:G	50	98	0.98	0.1585
2:79210490:G:A	50	100	0.99	0.3604
2:79210491:T:A	50	100	0.99	0.3604
2:79210515:A:G	50	100	1	0.04648
2:79211042:G:C	50	98	0.96	0.3095
2:79211137:T:C	50	98	0.99	0.3588
2:79211546:G:A	50	92	0.97	0.309
2:79211756:C:G	50	94	0.99	0.3175
2:79211895:C:T	50	100	1	0.04484
2:79212073:A:G	50	98	1	0.191
2:79212167:A:G	50	100	0.99	0.177
2:79212399:C:T	50	94	0.99	0.3168
2:79212403:G:T	50	98	1	0.1932
2:79212514:A:G	50	100	1	0.04666
2:79212586:C:T	50	98	1	0.1934
2:79212637:T:A	50	100	0.96	0.04448
2:79212639:C:T	50	100	1	0.04666
2:79213004:G:A	50	100	0.98	0.1318
2:79213538:T:G	50	100	0.99	0.1327
2:79213567:C:T	50	100	0.99	0.1146
2:79213696:G:A	50	100	0.99	0.4648
2:79213795:C:T	50	100	0.95	0.07389
2:79213796:A:G	50	100	1	0.2235
2:79214202:T:C	50	100	1	0.1598
2:79214347:A:C	50	100	1	0.2734
2:79214573:G:A	50	100	0.99	0.1129
2:79214731:C:T	50	98	0.98	0.2948
2:79214801:G:A	50	100	1	0.04412
2:79214817:G:T	50	100	1	0.04412
2:79214824:A:G	50	100	1	0.0443
2:79214831:A:T	50	100	1	0.04448
2:79214896:C:A	50	96	0.97	0.3954
2:79214901:C:T	50	100	0.96	0.08606
2:79214903:C:A	50	100	0.96	0.1109
2:79214913:C:A	50	98	0.99	0.242
2:79214929:C:T	50	98	0.99	0.1492
2:79214930:A:G	50	98	0.99	0.1496
2:79214958:T:C	50	96	0.97	0.2315
2:79215014:C:T	50	98	0.97	0.1253
2:79215018:T:C	50	98	0.98	0.1225
2:79215033:G:C	50	96	0.99	0.3353
2:79215036:A:C	50	96	0.99	0.3355
2:79215094:G:A	50	98	0.98	0.1184
2:79215121:C:A	50	98	0.98	0.1752
2:79215198:G:A	50	98	0.97	0.1166
2:79215310:C:T	50	98	1	0.04194
2:79215339:A:C	50	100	0.97	0.03032
2:79215457:T:C	50	98	1	0.0443
2:79215548:C:T	50	100	0.98	0.3292
2:79215765:G:T	50	98	0.98	0.1122
2:79215839:G:A	50	100	0.99	0.2055
2:79215850:C:A	50	98	0.99	0.2111
2:79215851:A:G	50	98	0.99	0.2062
2:79215971:A:G	50	100	1	0.04412
2:79216403:C:T	50	100	0.99	0.3139
2:79216441:A:G	50	98	0.99	0.1186
2:79216502:G:A	50	100	0.98	0.1126
2:79216670:G:A	48	100	0.99	0.1946
2:79216739:A:G	50	98	1	0.2052
2:79216761:G:A	49	100	1	0.04412
2:79216784:G:C	49	98	0.95	0.1429
2:79216850:T:G	50	100	0.98	0.3194
2:79216889:G:A	50	100	0.99	0.3335
2:79217137:A:C	50	98	1	0.3348
2:79217251:A:G	50	98	0.94	0.1429
2:79217262:T:C	50	100	1	0.1505
2:79217281:C:G	50	100	1	0.1505
2:79217330:G:C	50	98	0.99	0.4539
2:79217384:A:G	50	100	0.99	0.3135
2:79218166:C:T	50	100	1	0.0443
2:79218183:A:G	50	100	1	0.3346
2:79218351:A:G	48	85.4	0.96	0.3257
2:79218516:A:T	50	100	1	0.0443
2:79218826:T:A	50	100	0.98	0.1189
2:79218883:G:C	50	100	0.98	0.1187
2:79219020:G:A	50	100	0.98	0.3137
2:79219022:A:G	50	100	0.99	0.3344
2:79219688:A:G	50	100	0.99	0.0443
2:79219775:A:T	50	100	0.98	0.1122
2:79219891:A:T	50	98	0.89	0.01126
2:79219985:C:T	50	100	0.99	0.0443
2:79220078:T:G	50	100	1	0.1757
2:79220152:G:A	50	100	1	0.1759
2:79220176:G:A	50	100	0.96	0.05065
2:79220200:G:A	50	100	0.99	0.1846
2:79220575:A:G	50	100	1	0.1759
2:79220753:G:A	50	100	1	0.1756
2:79221013:C:T	50	100	0.99	0.1247
2:79221150:G:T	50	98	0.63	0.02542
2:79221155:T:G	50	98	1	0.3302
2:79221344:A:G	50	100	0.99	0.3043
2:79221410:A:G	50	100	1	0.04448
2:79221430:T:C	50	100	0.99	0.1195
2:79221795:T:C	50	98	0.99	0.4259
2:79222206:G:C	50	100	1	0.2111
2:79222494:C:A	50	100	1	0.211
2:79222581:A:G	50	100	1	0.1759
2:79222703:G:T	50	100	1	0.2108
2:79222704:T:C	50	100	1	0.2108
2:79222870:A:G	50	96	1	0.05592
2:79223005:G:T	50	98	1	0.3012
2:79223038:T:C	50	100	0.97	0.04466
2:79223101:A:G	50	98	1	0.3012
2:79223115:G:A	50	100	0.88	0.03014
2:79223190:C:A	50	100	1	0.2106
2:79223377:G:A	50	100	0.99	0.1225
2:79223568:A:G	50	98	0.97	0.1236
2:79223939:C:T	50	100	0.98	0.3072
2:79223980:G:A	50	100	0.98	0.1195
2:79224266:T:A	50	100	0.99	0.216
2:79224269:A:G	50	100	1	0.05084
2:79224445:T:C	50	100	1	0.1759
2:79224475:C:G	50	98	0.99	0.2968
2:79224515:A:G	50	100	0.99	0.2164
2:79224533:T:C	50	98	0.99	0.297
2:79224835:A:C	50	98	0.99	0.1718
2:79225265:T:C	50	98	1	0.06209
2:79225467:T:G	50	100	0.98	0.2128
2:79225546:T:C	50	100	0.85	0.01489
2:79225549:A:G	50	100	0.9	0.03232
2:79225855:C:A	50	100	0.99	0.04212
2:79226327:T:C	50	98	0.84	0.05356
2:79227436:T:C	50	100	0.95	0.0463
2:79227951:A:G	50	100	0.87	0.04031
2:79227956:C:T	50	100	0.94	0.03704
2:79228264:A:G	50	100	0.98	0.279
2:79229822:G:T	50	100	0.97	0.1387
2:79230910:A:G	50	100	0.98	0.1311
2:79231081:A:C	50	100	0.98	0.1442
2:79231259:G:A	50	100	0.98	0.1442
2:79231311:A:C	50	100	0.77	0.01525
2:79231626:A:G	50	100	0.98	0.4784
2:79231675:A:C	50	100	0.98	0.4784
2:79232301:A:C	50	100	0.91	0.01107
2:79232310:G:C	50	100	0.94	0.0463
2:79232451:T:A	50	100	0.97	0.1442
2:79232510:G:C	50	100	0.98	0.1389
2:79232860:G:A	50	100	0.99	0.3221
2:79232969:A:G	50	100	0.99	0.3215
2:79233527:A:G	50	98	0.98	0.4668
2:79233704:C:T	50	94	0.92	0.1451
2:79233725:G:C	50	100	0.98	0.1311
2:79234297:A:C	50	100	0.98	0.1442
2:79235477:C:A	50	100	0.97	0.301
2:79235557:G:A	50	100	0.99	0.03704
2:79235706:C:T	50	100	0.84	0.02397
2:79236254:T:C	50	100	0.91	0.01071
2:79236529:C:A	50	100	0.98	0.04702
2:79237017:C:T	50	100	0.98	0.1314
2:79237304:G:A	50	100	0.98	0.1311
2:79237675:C:A	50	100	1	0.2798
2:79237752:A:G	50	98	0.98	0.4811
2:79237959:G:A	50	100	0.87	0.02106
2:79238277:C:T	50	100	0.99	0.03667
2:79238435:A:C	50	100	0.98	0.04811
2:79239692:A:C	50	100	0.98	0.02905
2:79239936:C:T	50	90	0.88	0.437
2:79240127:C:T	49	100	0.97	0.1311
2:79240570:C:A	50	100	0.98	0.13
2:79240926:G:A	50	100	0.98	0.1309
2:79241179:T:C	50	98	0.98	0.4679
2:79241226:C:T	50	100	0.99	0.3212
2:79241638:T:A	50	100	0.97	0.177
2:79241745:G:A	50	100	0.98	0.1378
2:79241930:G:C	50	100	0.98	0.01707
2:79241934:C:T	50	98	0.76	0.03558
2:79241992:A:G	50	98	0.97	0.486
2:79242987:T:C	49	91.8	0.91	0.04085
2:79242989:T:C	48	75	0.92	0.3161
2:79243396:G:T	50	98	0.97	0.3181
2:79243593:C:T	50	96	0.96	0.3967
2:79244052:C:T	50	100	0.94	0.03195
2:79244295:T:C	50	100	0.93	0.03849
2:79244883:C:T	50	100	0.98	0.3361
2:79245255:A:G	50	100	0.99	0.3353
2:79245566:A:G	50	100	1	0.02741
2:79245571:A:G	50	100	0.99	0.3344
2:79246276:A:G	50	100	0.87	0.01979
2:79246517:T:C	50	100	0.99	0.3364
2:79246778:C:A	50	98	0.99	0.2825
2:79246970:A:T	50	96	0.98	0.3408
2:79246978:T:C	50	100	0.87	0.01979
2:79248393:T:C	50	98	0.93	0.03849
2:79248550:G:A	50	98	0.99	0.3375
2:79248591:G:A	50	98	0.94	0.0394
2:79248689:A:C	50	98	0.93	0.03849
2:79248693:T:C	50	98	0.99	0.01017
2:79248756:A:T	50	98	0.93	0.03849
2:79248899:T:C	50	98	0.99	0.2816
2:79249082:A:G	50	96	0.99	0.281
2:79249173:C:A	50	98	0.99	0.2908
2:79249187:A:T	50	96	0.99	0.2809
2:79249249:A:G	50	98	0.96	0.1258
2:79249435:A:C	50	98	0.93	0.03867
2:79249467:A:G	50	98	0.93	0.03867
2:79249548:T:C	50	100	0.93	0.03885
2:79249686:A:G	50	98	0.93	0.03867
2:79249690:A:T	50	94	0.98	0.2867
2:79249705:T:G	50	94	0.98	0.2867
2:79249720:A:C	50	96	0.98	0.287
2:79249778:C:T	50	96	0.98	0.2869
2:79250680:G:A	50	98	0.93	0.03849
2:79250983:G:A	50	98	0.92	0.03867
2:79251733:A:G	50	98	0.98	0.3332
2:79251862:G:A	50	98	0.98	0.3722
2:79251922:C:T	50	98	0.98	0.4045
2:79252069:C:A	50	100	0.98	0.03068
2:79252154:G:A	50	100	0.98	0.4441
2:79253037:A:G	50	100	0.97	0.1146
2:79253242:A:C	50	96	0.98	0.1834
2:79253313:T:C	50	100	0.99	0.4441
2:79253912:T:C	50	100	0.99	0.4439
2:79253983:A:G	50	100	0.99	0.4962
2:79254084:C:T	50	100	1	0.04757
2:79254171:G:A	50	100	0.99	0.3275
2:79254350:G:A	50	100	0.98	0.173
2:79254539:C:T	50	100	1	0.04757
2:79254586:C:A	50	100	0.98	0.3123
2:79255517:G:A	50	100	0.97	0.173
2:79255562:G:A	50	100	0.99	0.4987
2:79255580:G:A	49	100	0.99	0.4513
2:79256025:T:C	50	100	0.94	0.02687
2:79256266:G:A	50	100	0.9	0.04775
2:79256805:G:T	50	100	0.98	0.4998
2:79257007:G:A	50	100	0.98	0.5
2:79259113:C:T	50	96	0.99	0.3831
2:79259124:A:C	50	100	0.99	0.07298
2:79260206:A:C	50	100	0.92	0.03595
2:79260624:C:T	50	96	0.99	0.3824
2:79260625:A:G	50	100	0.99	0.0748
2:79260632:C:T	50	100	0.92	0.03595
2:79260743:C:T	50	94	0.62	0.02106
2:79260821:G:A	50	100	1	0.0138
2:79261159:A:G	50	98	0.99	0.471
2:79261574:C:G	50	98	0.99	0.471
2:79261709:T:C	50	98	0.99	0.2242
2:79261775:G:C	50	98	0.99	0.4641
2:79262797:C:T	50	96	0.99	0.3041
2:79262863:A:T	50	100	1	0.07298
2:79263378:C:T	50	100	0.99	0.4708
2:79263651:A:G	50	100	0.99	0.4434
2:79264064:G:A	50	100	1	0.4666
2:79264124:A:T	50	100	0.99	0.4506
2:79264196:C:T	50	100	0.98	0.05265
2:79264307:C:A	50	100	0.99	0.4506
2:79264866:A:C	50	100	1	0.4708
2:79264900:C:T	50	100	1	0.4512
2:79266021:A:G	50	100	1	0.07117
2:79266312:C:T	50	100	0.99	0.01761
2:79266808:G:C	50	98	1	0.146
2:79266850:G:A	50	100	0.95	0.02814
2:79267037:G:A	50	100	1	0.0138
2:79268011:G:A	50	100	1	0.01398
2:79268279:C:G	50	100	0.94	0.03704
2:79268446:A:G	50	98	0.98	0.4424
2:79268697:G:A	50	100	1	0.3048
2:79269325:G:C	50	98	0.99	0.1727
2:79269418:G:A	50	98	0.97	0.06173
2:79269432:C:T	50	98	0.99	0.4503
2:79269825:C:T	50	100	0.99	0.01816
2:79269949:G:C	50	98	0.99	0.1705
2:79270160:C:T	50	100	0.94	0.01198
2:79270169:C:A	50	92	0.82	0.06318
2:79270171:T:C	50	98	0.97	0.01725
2:79270432:A:G	50	98	0.99	0.2495
2:79270653:C:G	50	98	1	0.1696
2:79270687:C:T	50	100	1	0.01253
2:79270703:A:G	50	98	1	0.1523
2:79271381:C:T	50	98	0.93	0.1496
2:79271553:G:A	50	100	0.99	0.01761
2:79271794:A:G	50	98	0.9	0.01816
2:79272133:C:T	50	100	0.99	0.4428
2:79272137:T:A	50	100	1	0.01434
2:79272174:G:C	50	100	1	0.01434
2:79272208:A:T	50	100	0.99	0.01779
2:79272325:C:T	50	100	0.99	0.01779
2:79273111:T:A	50	100	0.99	0.01761
2:79273857:C:T	50	100	0.99	0.01779
2:79274236:A:G	50	100	0.99	0.1705
2:79274931:G:A	50	96	0.99	0.3511
2:79275105:A:G	50	98	0.92	0.02197
2:79275764:C:T	50	100	0.98	0.4523
2:79276119:G:C	50	100	0.98	0.01289
2:79277135:C:T	50	100	1	0.3607
2:79277191:C:T	50	100	0.98	0.02469
2:79277537:C:A	50	100	0.99	0.4849
2:79277880:T:G	50	100	1	0.1525
2:79278122:C:T	50	100	0.99	0.3008
2:79278148:G:A	50	100	1	0.4657
2:79278400:G:C	50	100	0.99	0.2968
2:79278521:G:A	50	98	0.93	0.1572
2:79278634:A:G	50	100	0.99	0.4443
2:79278657:A:G	50	100	0.99	0.1532
2:79279313:T:G	49	100	1	0.01743
2:79279388:T:C	50	100	0.99	0.05574
2:79279427:C:T	50	100	1	0.01434
2:79279517:C:A	50	100	0.9	0.07208
2:79280015:G:A	50	100	0.99	0.01216
2:79280177:A:G	50	100	0.99	0.07789
2:79280701:G:C	46	84.8	0.86	0.4593
2:79281030:C:T	50	98	0.87	0.2495
2:79281039:G:A	50	98	0.91	0.1536
2:79281377:A:C	50	100	0.95	0.2487
2:79281795:T:A	50	100	1	0.07171
2:79281805:A:G	50	100	0.98	0.4753
2:79281896:G:C	50	100	0.98	0.4897
2:79281993:C:T	50	100	0.99	0.1166
2:79282166:C:T	50	100	0.98	0.4846
2:79282346:C:T	50	100	0.98	0.471
2:79282616:T:C	49	89.8	0.98	0.2834
2:79282653:A:G	47	89.4	0.99	0.2309
2:79282857:A:G	43	86	0.99	0.1438
2:79282921:T:C	45	97.8	0.87	0.0325
2:79283049:A:C	39	94.9	0.98	0.03014
2:79283113:C:T	43	81.4	0.98	0.2004
2:79284321:C:A	41	80.5	0.99	0.2894
2:79284497:T:C	50	100	1	0.4199
2:79284756:C:A	50	100	0.99	0.203
2:79284774:T:A	50	100	1	0.09259
2:79284845:C:T	49	95.9	0.97	0.03831
2:79285046:G:A	50	96	0.99	0.1438
2:79285246:T:C	50	100	1	0.07879
2:79285573:A:T	47	100	0.96	0.01652
2:79285684:A:T	36	83.3	0.99	0.3495
2:79285790:T:C	49	98	0.91	0.07534
2:79286101:T:G	50	98	0.85	0.02088
2:79286397:G:A	50	100	1	0.07879
2:79286569:T:G	50	98	0.99	0.4397
2:79286635:A:T	50	100	0.88	0.05483
2:79286710:G:A	50	100	0.99	0.01071
2:79286773:C:T	50	100	1	0.07843
2:79286872:T:C	49	98	0.96	0.06718
2:79286889:C:T	50	100	1	0.08951
2:79287248:C:T	50	100	1	0.2843
2:79287455:G:A	50	100	1	0.471
2:79287510:G:A	50	98	1	0.1164
2:79287520:G:A	50	98	0.92	0.0512
2:79287529:C:G	50	100	1	0.07117
2:79287879:G:T	50	100	0.98	0.02633
2:79287910:C:A	50	100	0.99	0.1432
2:79287934:G:A	50	100	0.95	0.08224
2:79287949:G:A	50	100	1	0.08424
2:79288093:G:A	50	100	0.99	0.4985
2:79288103:A:G	50	98	1	0.1984
2:79288107:C:T	50	100	0.99	0.1432
2:79288130:G:A	50	98	0.99	0.4715
2:79288158:A:G	50	100	0.9	0.04121
2:79288220:C:T	50	100	0.99	0.1371
2:79288430:C:T	50	100	1	0.08424
2:79288828:T:G	50	96	0.93	0.1935
2:79288852:A:G	50	100	0.99	0.02451
2:79288960:G:C	50	100	1	0.03903
2:79289013:T:G	50	100	1	0.2954
2:79289119:T:G	50	100	1	0.07879
2:79289340:T:C	50	100	0.99	0.1369
2:79289460:T:A	50	100	0.99	0.4386
2:79289545:A:C	50	98	0.86	0.02179
2:79289599:G:A	50	100	0.99	0.09277
2:79290007:A:G	50	100	0.99	0.4386
2:79290220:G:A	50	100	1	0.1981
2:79290363:C:T	50	100	0.99	0.4379
2:79290511:G:A	50	100	0.99	0.4771
2:79290568:G:A	50	100	0.91	0.03232
2:79290753:G:A	50	100	0.92	0.05065
2:79290776:T:A	50	98	0.99	0.1926
2:79290807:T:C	50	100	1	0.08424
2:79290909:G:A	50	100	1	0.2235
2:79291427:C:T	50	100	0.99	0.4975
2:79291626:A:C	50	100	1	0.3039
2:79291763:G:A	50	100	1	0.2284
2:79291777:G:A	50	100	1	0.09259
2:79291962:C:A	50	100	1	0.07407
2:79292241:G:C	50	100	0.99	0.23
2:79293201:C:T	50	100	1	0.0866
2:79294013:C:A	50	100	0.99	0.1587
2:79294144:T:C	50	100	0.99	0.1523
2:79294244:G:A	50	98	0.99	0.08569
2:79294287:A:G	50	100	0.99	0.1928
2:79294460:G:A	50	100	1	0.03123
2:79294674:G:T	50	100	0.99	0.254
2:79294826:A:G	50	100	0.99	0.4887
2:79294916:T:A	50	100	0.98	0.03831
2:79294995:A:G	50	98	0.98	0.01434
2:79295044:T:C	49	100	0.94	0.08152
2:79295463:G:T	50	100	0.99	0.268
2:79295779:A:G	50	100	0.98	0.01198
2:79295803:T:C	48	100	1	0.1632
2:79296166:T:C	50	100	0.99	0.1318
2:79296366:C:T	50	100	0.99	0.159
2:79296548:A:G	50	100	0.99	0.1794
2:79297022:A:G	50	100	0.98	0.1926
2:79297445:C:A	50	96	0.89	0.0138
2:79297868:C:T	50	100	0.99	0.0728
2:79297907:T:A	50	100	0.99	0.4978
2:79298050:C:T	50	100	1	0.3016
2:79298302:T:C	50	98	1	0.3016
2:79298364:T:A	50	100	1	0.3016
2:79298496:G:C	50	100	1	0.1327
2:79298817:T:C	50	100	0.99	0.1924
2:79298917:A:G	50	100	1	0.1687
2:79299106:G:C	50	100	1	0.1581
2:79300224:T:C	50	100	0.96	0.01307
2:79300677:C:T	50	100	0.99	0.1378
2:79300710:A:G	50	100	0.98	0.01416
2:79300946:C:T	50	100	0.99	0.01598
2:79301000:C:T	50	100	0.91	0.0216
2:79301097:G:A	50	100	1	0.1356
2:79301515:G:T	50	98	0.98	0.3065
2:79301568:C:T	50	98	0.97	0.126
2:79302346:C:T	50	100	1	0.2954
2:79302426:G:C	50	100	1	0.3922
2:79302520:A:G	50	100	0.92	0.05265
2:79302585:G:T	50	100	1	0.08025
2:79302625:G:A	50	100	1	0.07643
2:79302633:T:G	50	100	1	0.07643
2:79302648:T:C	50	100	0.89	0.08079
2:79303082:G:A	50	100	0.95	0.01598
2:79303687:A:G	50	100	1	0.3836
2:79303938:C:T	50	100	1	0.07589
2:79304017:T:C	50	100	1	0.0768
2:79304075:G:A	50	100	0.95	0.05664
2:79304168:G:A	50	100	1	0.1376
2:79304231:C:T	50	100	1	0.1215
2:79304266:A:G	50	100	1	0.1376
2:79304321:C:G	50	100	1	0.1376
2:79304471:G:A	50	100	1	0.07934
2:79304693:G:C	50	98	0.99	0.2093
2:79305225:T:C	50	100	1	0.08061
2:79305735:A:T	50	100	1	0.08588
2:79305947:C:G	50	98	1	0.2173
2:79306232:C:G	50	100	1	0.07625
2:79306545:C:G	50	100	0.93	0.06137
2:79307066:A:C	50	100	1	0.2017
2:79307583:T:C	50	100	0.99	0.1999
2:79307851:G:T	50	98	0.91	0.01779
2:79307885:T:C	50	98	0.96	0.06118
2:79308067:T:G	50	100	0.99	0.1879
2:79308094:C:G	50	100	0.99	0.1874
2:79308509:A:G	50	100	0.99	0.07625
2:79308512:T:A	50	100	0.99	0.2001
2:79308585:A:G	50	100	0.99	0.07952
2:79309196:G:A	50	100	1	0.2012
2:79309228:G:A	50	100	1	0.2012
2:79309271:A:G	50	100	1	0.2012
2:79309328:G:A	50	98	0.71	0.02306
2:79309434:G:A	50	100	0.99	0.07952
2:79309649:A:G	50	100	0.99	0.2102
2:79309824:C:T	50	100	1	0.07916
2:79309836:T:G	50	100	1	0.07916
2:79309864:A:G	50	100	1	0.07916
2:79309871:C:G	50	100	1	0.07952
2:79309921:A:G	50	100	1	0.1705
2:79310050:A:T	50	100	1	0.07916
2:79310152:G:T	50	100	0.99	0.07988
2:79310244:G:C	50	100	1	0.07934
2:79310303:A:G	50	100	1	0.07625
2:79310621:C:T	50	100	1	0.07625
2:79310858:A:T	50	100	1	0.2803
2:79311042:T:G	50	100	1	0.297
2:79311085:G:A	50	100	1	0.07952
2:79311181:G:A	50	100	1	0.171
2:79311205:C:T	50	100	1	0.0768
2:79311214:T:C	50	100	1	0.1187
2:79311285:A:T	50	100	1	0.07952
2:79311503:T:A	50	100	1	0.03704
2:79311554:A:C	50	100	0.99	0.07643
2:79311642:G:C	50	100	1	0.07952
2:79311771:A:G	50	100	1	0.1187
2:79311772:T:C	50	100	1	0.07952
2:79311845:G:A	50	100	1	0.2004
2:79312632:T:G	50	100	1	0.07643
2:79312743:T:C	50	100	1	0.1182
2:79312862:G:C	50	100	1	0.2892
2:79313060:T:C	50	100	1	0.171
2:79313072:C:T	50	100	1	0.07643
2:79313146:G:C	50	100	1	0.1627
2:79313899:G:A	50	100	1	0.161
2:79314405:A:C	50	100	1	0.2854
2:79314642:T:C	50	100	1	0.1592
2:79314969:T:C	50	100	1	0.12
2:79314990:G:T	50	100	1	0.1592
2:79315240:T:C	50	100	1	0.08588
2:79316042:A:G	50	100	1	0.12
2:79316304:T:A	50	98	1	0.3689
2:79316414:C:T	50	100	1	0.285
2:79316447:T:A	50	100	1	0.285
2:79316778:A:G	50	100	1	0.07662
2:79317130:T:C	50	100	1	0.07643
2:79317210:A:C	50	100	0.93	0.04593
2:79317287:A:G	50	100	1	0.07662
2:79317411:C:T	50	100	1	0.285
2:79317445:C:A	50	98	1	0.1592
2:79317592:G:A	50	100	1	0.1594
2:79317849:A:G	50	100	1	0.1592
2:79317989:T:G	50	100	1	0.1258
2:79318079:T:A	50	100	1	0.285
2:79318508:G:T	50	100	1	0.1182
2:79318915:C:A	50	100	1	0.1558
2:79319039:C:A	50	100	1	0.1182
2:79319171:A:G	50	100	1	0.285
2:79319250:T:C	50	100	1	0.285
2:79319767:G:A	50	100	0.95	0.05646
2:79319971:A:T	50	98	1	0.285
2:79320216:G:A	50	100	0.99	0.118
2:79320424:G:A	50	100	0.99	0.1198
2:79320604:C:T	50	100	0.99	0.1198
2:79320816:A:T	50	98	0.99	0.12
2:79321044:A:T	50	100	1	0.2867
2:79321382:A:T	50	100	1	0.07662
2:79321538:C:G	50	100	1	0.2859
2:79321604:C:G	50	100	1	0.07934
2:79321605:A:C	50	100	1	0.08551
2:79321679:G:A	50	100	1	0.2803
2:79321738:A:T	50	100	0.98	0.03232
2:79321745:G:T	50	100	1	0.1596
2:79321993:A:G	50	100	0.91	0.02996
2:79322126:G:A	50	100	0.94	0.0581
2:79322178:G:A	50	100	1	0.2803
2:79322248:G:A	50	100	1	0.1596
2:79322289:T:C	50	100	1	0.1561
2:79322536:A:G	50	100	1	0.07643
2:79322559:C:T	50	100	1	0.2859
2:79322670:T:C	50	100	1	0.378
2:79322687:C:T	50	100	0.92	0.01525
2:79322879:G:A	50	100	1	0.1561
2:79322928:C:G	50	100	1	0.1598
2:79323384:A:G	50	100	1	0.1184
2:79323400:G:A	50	100	0.88	0.01779
2:79323598:T:A	50	100	1	0.1596
2:79323661:G:A	50	100	1	0.07625
2:79324461:G:A	50	100	1	0.1204
2:79324609:T:C	50	100	1	0.1592
2:79325494:C:A	50	100	0.88	0.01107
2:79325676:T:C	50	100	1	0.2856
2:79325993:C:A	50	100	1	0.386
2:79326407:T:A	50	100	1	0.1676
2:79326466:T:A	50	100	1	0.1189
2:79326824:A:G	50	100	0.99	0.1678
2:79326825:T:C	50	100	0.92	0.05265
2:79326954:C:T	50	100	0.99	0.1184
2:79327232:C:T	50	98	0.88	0.03994
2:79327429:A:G	50	100	1	0.08297
2:79327430:C:T	50	100	0.97	0.4386
2:79327564:A:G	50	96	0.96	0.2146
2:79327726:A:G	50	100	0.94	0.07117
2:79328221:A:G	50	82	0.81	0.3502
2:79328403:C:T	50	96	0.88	0.04267
2:79328824:C:T	50	98	0.92	0.09895
2:79329031:C:A	50	100	0.75	0.01398
2:79329282:C:T	50	98	0.74	0.03431
2:79329300:T:A	50	100	0.9	0.04539
2:79329506:G:A	50	100	0.87	0.04031
2:79329625:C:T	50	98	0.9	0.06336
2:79329783:T:C	50	94	0.92	0.3025
2:79329867:T:C	50	96	0.92	0.1874
2:79330058:A:G	50	100	0.94	0.03141
2:79330172:T:C	50	100	0.82	0.01289
2:79330246:T:C	50	100	0.94	0.03123
2:79330451:G:C	50	100	0.92	0.01325
2:79330672:G:C	50	100	0.97	0.01253
2:79330818:C:G	50	98	0.96	0.4748
2:79330927:T:A	50	98	0.97	0.4405
2:79330929:T:A	50	100	0.97	0.01144
2:79331168:G:A	50	100	0.99	0.07789
2:79331211:C:T	50	100	1	0.08624
2:79331220:T:C	50	100	1	0.08624
2:79331318:A:G	50	100	0.98	0.0886
2:79331320:G:A	50	100	0.96	0.1191
2:79331524:T:C	50	100	0.98	0.08878
2:79331674:A:G	50	98	0.98	0.4408
2:79331896:G:T	50	100	0.99	0.08896
2:79332080:G:C	50	100	0.93	0.03813
2:79332306:A:G	50	96	0.96	0.2663
2:79332319:G:T	50	100	0.98	0.08079
2:79332392:C:T	50	98	0.98	0.2358
2:79332398:A:G	50	100	0.99	0.1035
2:79332909:G:A	50	98	0.98	0.4286
2:79333021:T:G	50	100	0.99	0.01416
2:79333252:G:A	50	96	0.89	0.04593
2:79333360:C:T	50	98	0.99	0.4388
2:79333374:A:C	50	100	0.67	0.02142
2:79333513:A:G	50	98	0.98	0.4388
2:79333530:A:G	50	96	0.89	0.04557
2:79333544:T:A	50	100	1	0.07898
2:79334160:G:A	50	98	0.82	0.02814
2:79334522:G:A	50	96	0.99	0.2199
2:79334884:T:C	50	98	0.99	0.4355
2:79335333:T:C	50	100	0.98	0.07988
2:79335642:G:A	50	100	0.98	0.08097
2:79335648:G:C	50	98	0.98	0.2353
2:79335928:C:T	49	98	0.8	0.03377
2:79336076:C:T	50	100	0.98	0.1224
2:79336083:T:C	50	100	1	0.01416
2:79336393:T:C	50	100	0.99	0.09532
2:79336539:A:G	50	98	0.92	0.01761
2:79336592:G:A	50	100	0.98	0.08097
2:79336676:A:G	50	100	0.98	0.1202
2:79336838:C:T	50	100	0.99	0.2284
2:79337098:C:T	50	100	0.98	0.1224
2:79337176:C:G	50	100	0.98	0.4671
2:79337691:A:G	50	100	1	0.0935
2:79337888:G:T	50	100	0.72	0.01071
2:79337970:G:T	50	100	0.99	0.4288
2:79338043:C:T	50	98	0.98	0.3771
2:79338057:T:C	49	100	0.94	0.05229
2:79338058:G:A	50	100	0.98	0.02941
2:79338121:G:A	50	100	0.94	0.04121
2:79338338:T:A	50	100	0.85	0.01634
2:79338351:G:A	50	100	0.98	0.08134
2:79338548:C:T	50	98	0.99	0.4361
2:79338999:C:G	50	100	0.97	0.0984
2:79339089:G:A	50	98	0.98	0.4185
2:79339356:C:A	50	96	0.98	0.4857
2:79339497:A:G	50	100	0.97	0.1238
2:79340195:A:G	50	98	0.96	0.4168
2:79340314:C:A	50	100	0.96	0.299
2:79340559:C:T	50	98	0.87	0.08297
2:79340572:G:T	50	96	0.97	0.1561
2:79340621:C:G	50	100	0.93	0.04993
2:79340629:A:G	50	100	1	0.01035
2:79340643:C:G	50	100	1	0.01035
2:79340649:C:T	50	100	0.74	0.02088
2:79340660:T:C	50	100	0.78	0.1164
2:79340813:T:G	50	98	0.93	0.1142
2:79340850:A:G	50	100	0.89	0.01325
2:79340872:A:G	50	98	0.98	0.0276
2:79341192:C:A	50	96	0.96	0.4887
2:79341495:T:C	50	100	0.98	0.09241
2:79341515:G:A	50	98	0.96	0.1485
2:79341547:C:A	50	100	0.98	0.3172
2:79341607:C:T	50	100	0.99	0.4276
2:79342111:A:T	50	98	0.98	0.4357
2:79342228:C:G	50	100	0.98	0.1031
2:79342380:C:G	50	98	1	0.0276
2:79342485:C:T	50	100	0.95	0.1732
2:79342874:G:A	50	96	0.99	0.3945
2:79342991:A:T	50	98	0.99	0.4268
2:79343092:T:C	50	100	0.98	0.07625
2:79343593:C:T	50	100	0.99	0.3025
2:79343767:A:G	50	100	0.94	0.08624
2:79343949:A:G	50	100	0.99	0.1518
2:79344475:A:G	50	100	0.96	0.1276
2:79344635:C:T	50	100	0.99	0.3204
2:79344677:A:T	50	100	0.98	0.06772
2:79344791:A:G	50	100	0.98	0.08588
2:79344838:A:C	50	100	0.93	0.04121
2:79345021:G:C	50	100	0.99	0.4074
2:79345111:A:T	50	100	0.94	0.04557
2:79345176:G:A	50	98	0.99	0.1589
2:79345315:A:G	50	100	0.99	0.4377
2:79346220:G:T	50	100	0.95	0.04666
2:79346297:T:C	50	100	0.99	0.2834
2:79346389:C:T	50	100	0.99	0.3212
2:79346488:C:G	50	100	0.98	0.07353
2:79346516:G:C	50	100	0.95	0.04666
2:79347172:G:C	50	100	1	0.01761
2:79347260:C:T	50	100	0.99	0.1596
2:79347915:A:C	50	100	0.97	0.0679
2:79347982:G:C	50	100	1	0.484
2:79348061:T:C	50	100	1	0.3909
2:79348067:A:G	50	100	1	0.3934
2:79348294:C:A	50	100	0.98	0.0679
2:79348331:T:G	50	100	1	0.01761
2:79348504:G:A	50	100	0.98	0.0679
2:79348705:T:A	50	100	1	0.02869
2:79348784:A:G	50	100	1	0.4296
2:79348811:A:G	50	100	1	0.4385
2:79349289:G:T	50	100	1	0.4383
2:79349460:G:A	50	100	0.99	0.1529
2:79349462:C:G	50	98	0.98	0.06845
2:79349942:C:T	50	98	0.96	0.1231
2:79350705:A:T	50	100	0.95	0.04648
2:79350764:G:A	50	100	0.99	0.1458
2:79350860:G:C	50	100	0.97	0.02106
2:79351122:T:C	50	100	0.87	0.01107
2:79351602:C:G	50	100	1	0.2578
2:79351670:T:G	50	98	1	0.2062
2:79351676:A:G	50	98	1	0.4332
2:79351976:T:C	49	98	1	0.4419
2:79352141:G:A	50	100	1	0.0285
2:79352460:T:C	50	98	1	0.2781
2:79353030:A:G	50	100	1	0.2062
2:79353532:T:C	50	98	1	0.2059
2:79353678:T:C	50	100	1	0.01761
2:79353809:C:A	50	100	1	0.2623
2:79353996:G:A	50	100	1	0.01761
2:79354049:A:C	50	98	1	0.2062
2:79354748:C:T	50	100	0.98	0.06863
2:79354871:T:C	50	100	1	0.02814
2:79354899:G:T	50	100	1	0.2108
2:79355012:C:T	50	100	1	0.2095
2:79355104:C:T	50	98	1	0.4414
2:79355269:G:A	50	98	1	0.4434
2:79355363:G:A	50	100	0.97	0.02106
2:79355699:G:A	50	100	1	0.2734
2:79355731:C:T	50	100	1	0.2747
2:79355841:T:C	50	98	1	0.02741
2:79356059:C:A	50	100	1	0.2747
2:79356234:T:C	50	100	0.99	0.02088
2:79356517:G:A	50	100	0.95	0.04666
2:79356699:G:A	50	100	1	0.02814
2:79356798:G:T	50	100	0.95	0.04666
2:79357046:G:C	50	98	1	0.3951
2:79357158:C:T	50	98	0.97	0.1282
2:79357163:T:C	50	98	1	0.2667
2:79357801:C:T	50	100	1	0.02923
2:79357858:G:A	50	100	0.89	0.06046
2:79357877:G:A	50	100	1	0.2698
2:79357930:A:G	50	100	1	0.2095
2:79358104:A:G	50	100	0.98	0.2972
2:79358415:A:G	50	98	0.96	0.03595
2:79359100:C:T	50	100	0.96	0.01997
2:79359474:A:G	50	100	1	0.2743
2:79359872:G:A	50	100	1	0.2576
2:79359963:T:C	50	98	0.9	0.03359
2:79359995:T:C	50	100	1	0.07317
2:79360030:A:C	50	100	1	0.01089
2:79360088:G:A	50	100	1	0.01743
2:79361063:A:G	50	100	1	0.3477
2:79361190:A:G	50	100	1	0.2731
2:79361734:G:C	50	100	0.99	0.07335
2:79361786:G:T	50	100	0.95	0.04684
2:79362098:C:T	50	98	1	0.2059
2:79362265:G:A	50	98	1	0.2059
2:79362420:G:A	50	100	1	0.2716
2:79362427:A:C	50	100	0.98	0.2095
2:79362472:C:T	50	100	1	0.2142
2:79362648:G:A	50	100	0.99	0.0285
2:79362751:A:T	50	100	1	0.4441
2:79362794:G:T	50	100	1	0.3947
2:79363007:A:T	50	98	1	0.2095
2:79363846:G:A	50	100	1	0.3949
2:79364151:C:A	50	100	1	0.2656
2:79364181:T:C	50	100	1	0.3949
2:79364440:G:A	50	100	1	0.2716
2:79364539:C:T	50	100	0.94	0.02142
2:79365057:C:T	49	100	0.97	0.07008
2:79365117:A:T	50	100	0.95	0.04684
2:79365347:G:A	50	100	1	0.2653
2:79365444:G:C	50	100	0.99	0.2682
2:79365665:G:T	50	100	1	0.3952
2:79365709:T:G	50	100	1	0.0374
2:79365763:G:T	50	100	0.83	0.03776
2:79365990:C:G	50	100	0.96	0.03341
2:79366172:A:G	50	100	0.96	0.06935
2:79366664:T:C	50	100	0.98	0.211
2:79367165:T:G	50	100	0.98	0.2131
2:79368268:T:C	50	100	0.98	0.1832
2:79368704:G:A	50	92	0.94	0.3235
2:79369549:G:A	50	100	0.98	0.283
2:79369603:T:C	50	96	0.95	0.3765
2:79369925:G:A	50	100	1	0.02741
2:79370433:C:T	50	98	0.98	0.1616
2:79370498:C:T	50	98	0.79	0.03141
2:79371787:T:C	50	100	0.99	0.1198
2:79371823:G:A	50	100	1	0.02796
2:79371935:G:A	50	100	0.93	0.1164
2:79372008:T:G	50	100	0.99	0.1227
2:79372073:C:T	50	98	0.96	0.3326
2:79372697:A:G	50	100	0.95	0.07081
2:79372889:T:C	50	100	1	0.1358
2:79372976:C:T	50	100	1	0.1358
2:79373324:A:G	50	100	1	0.1353
2:79373369:A:G	50	96	0.95	0.1251
2:79373415:C:G	50	100	0.99	0.1367
2:79373416:G:T	50	100	0.99	0.1369
2:79373788:C:T	50	100	1	0.1367
2:79373822:A:C	50	100	1	0.1365
2:79373874:G:C	50	100	0.99	0.2115
2:79374147:A:T	50	100	0.99	0.1403
2:79374197:T:G	50	100	0.99	0.1403
2:79374212:A:G	50	98	0.98	0.2171
2:79374266:C:T	50	98	0.93	0.3132
2:79374295:G:A	50	100	0.99	0.1405
2:79374373:G:A	50	100	0.98	0.181
2:79374503:T:A	50	98	0.93	0.3114
2:79374615:T:C	50	100	0.98	0.1507
2:79374926:T:C	50	100	0.98	0.1712
2:79374928:T:A	50	100	0.98	0.1712
2:79375184:T:C	50	100	0.98	0.1806
2:79375798:C:T	50	100	0.99	0.0276
2:79375802:A:G	50	100	0.98	0.1797
2:79375925:A:T	50	100	1	0.2264
2:79376114:A:C	50	100	1	0.2264
2:79376195:G:A	50	94	0.98	0.3239
2:79376403:C:T	50	100	0.99	0.1333
2:79376456:G:T	50	100	0.95	0.2574
2:79376790:A:C	50	100	1	0.2264
2:79376857:T:G	50	100	1	0.2264
2:79377019:T:G	50	98	0.99	0.2262
2:79377026:G:C	50	98	1	0.2262
2:79377042:C:A	49	98	1	0.2262
2:79377056:G:A	50	100	1	0.2266
2:79377105:G:A	50	98	0.87	0.01416
2:79377345:A:G	50	100	0.73	0.01997
2:79377417:A:C	50	100	1	0.05447
2:79377933:C:T	50	96	0.96	0.3923
2:79378198:A:C	50	94	0.98	0.3938
2:79378203:G:T	50	100	1	0.2357
2:79378350:T:C	50	100	1	0.2259
2:79378482:A:G	50	100	1	0.0276
2:79378632:A:G	50	100	0.98	0.2456
2:79378703:C:T	50	100	0.98	0.03286
2:79378704:A:G	50	100	0.76	0.02033
2:79378785:G:A	50	96	0.98	0.3942
2:79378994:C:G	50	96	0.98	0.3264
2:79379069:A:G	50	100	0.99	0.1331
2:79379275:T:C	50	100	0.99	0.2315
2:79379862:G:A	50	96	0.97	0.4399
2:79380141:A:G	50	100	0.99	0.2277
2:79380240:G:A	50	100	0.99	0.2273
2:79380554:T:C	50	100	0.84	0.03758
2:79380703:T:G	50	100	0.99	0.2279
2:79381148:C:T	50	100	0.98	0.1358
2:79381154:G:T	50	96	0.97	0.3223
2:79381765:C:T	50	100	0.98	0.2711
2:79381834:T:C	50	100	0.84	0.01634
2:79381876:T:A	50	100	0.98	0.2711
2:79381904:G:T	50	100	0.98	0.134
2:79381905:A:G	50	100	0.8	0.02052
2:79382270:G:C	50	100	0.97	0.2707
2:79384011:A:C	50	100	0.98	0.1091
2:79384249:G:A	50	98	0.87	0.03794
2:79384446:A:G	47	95.7	0.91	0.1431
2:79384539:G:C	50	98	0.91	0.1329
2:79384823:G:T	50	100	0.99	0.07789
2:79384938:A:C	50	96	0.92	0.3515
2:79385108:T:A	50	100	0.99	0.07789
2:79385309:T:C	50	98	0.94	0.4982
2:79385547:G:A	50	100	0.8	0.01144
2:79385588:T:C	50	96	0.94	0.4996
2:79385672:C:G	50	94	0.9	0.1932
2:79385676:C:A	50	96	0.94	0.2923
2:79385727:C:A	50	100	0.91	0.01126
2:79385884:T:C	50	100	0.95	0.03976
2:79386770:T:A	50	100	0.98	0.09332
2:79387171:A:C	50	100	0.98	0.09386
2:79387674:G:A	50	98	0.83	0.04575
2:79387677:C:G	50	100	0.98	0.09368
2:79387911:T:C	50	100	0.98	0.09368
2:79387921:T:C	50	100	0.97	0.03976
2:79388171:C:G	50	92	0.94	0.2908
2:79388453:G:T	50	98	0.88	0.03813
2:79388577:G:A	50	100	0.97	0.07825
2:79388754:G:A	50	100	0.98	0.0935
2:79389124:T:A	50	100	0.99	0.07861
2:79389741:A:G	50	100	0.9	0.04938
2:79389957:A:G	50	98	0.99	0.05084
2:79390007:C:T	50	100	0.97	0.04666
2:79390008:A:G	50	100	0.97	0.04666
2:79390375:C:T	50	100	0.98	0.04684
2:79390914:G:T	50	98	0.9	0.1324
2:79391100:C:T	50	96	0.84	0.08533
2:79391105:T:G	50	98	0.94	0.4982
2:79391371:T:C	50	98	0.99	0.05138
2:79391555:G:T	50	98	0.88	0.03813
2:79391561:G:A	50	100	0.98	0.04702
2:79391799:T:C	50	100	0.93	0.0394
2:79392108:A:G	50	100	0.62	0.01307
2:79392156:A:G	50	100	0.97	0.04702
2:79392638:A:C	50	96	0.97	0.06354
2:79392723:C:T	50	98	0.97	0.04739
2:79393061:A:G	50	98	0.99	0.01507
2:79393413:C:T	50	100	0.87	0.01253
2:79394110:C:T	50	100	0.99	0.01688
2:79394648:C:G	50	100	0.96	0.0207
2:79394699:T:C	50	100	0.99	0.01924
2:79394759:C:A	50	100	0.98	0.03631
2:79394787:A:T	50	92	0.9	0.2422
2:79395288:C:T	50	98	0.89	0.4072
2:79395299:T:G	50	98	0.94	0.1754
2:79395327:T:G	50	96	0.93	0.1752
2:79395384:T:C	50	100	0.95	0.1754
2:79395466:C:T	50	100	0.96	0.1754
2:79395788:G:C	50	100	0.96	0.1757
2:79395926:C:T	50	100	0.91	0.03504
2:79395936:C:A	50	100	0.98	0.01906
2:79396078:C:T	50	100	0.95	0.1756
2:79396396:C:T	50	100	0.97	0.01943
2:79396439:A:G	50	100	0.94	0.175
2:79396520:T:C	50	100	0.93	0.175
2:79396900:C:T	50	98	0.85	0.01634
2:79397532:A:G	50	100	0.86	0.05701
2:79397572:A:G	50	100	0.9	0.1282
2:79397862:C:T	50	98	0.94	0.2718
2:79398545:T:A	50	100	0.98	0.1975
2:79398681:G:T	50	96	0.92	0.4294
2:79398757:A:C	50	100	0.98	0.04067
2:79399213:A:C	50	94	0.93	0.1875
2:79399304:A:G	50	100	0.9	0.03686
2:79399459:C:A	50	100	0.96	0.2224
2:79399503:A:G	50	100	0.98	0.1972
2:79399570:T:A	50	100	0.9	0.03704
2:79399582:T:G	50	100	0.88	0.02415
2:79399622:G:C	50	100	0.91	0.03704
2:79400202:C:T	50	98	0.93	0.144
2:79400322:T:C	50	100	0.97	0.04085
2:79400636:G:C	50	100	0.74	0.03522
2:79400656:A:G	50	100	0.98	0.1986
2:79400708:A:G	50	98	0.97	0.1975
2:79400759:C:T	50	100	0.98	0.1973
2:79400812:G:A	50	100	0.98	0.1973
2:79401045:A:T	50	100	0.98	0.1973
2:79401354:A:T	50	98	0.92	0.408
2:79401831:T:C	50	96	0.93	0.4076
2:79402044:C:T	50	100	0.8	0.02015
2:79402500:G:A	50	98	0.92	0.1814
2:79402729:T:C	50	100	0.9	0.05901
2:79402752:A:G	50	98	0.91	0.07171
2:79402792:T:G	50	100	0.96	0.1961
2:79403126:A:G	50	100	0.94	0.03232
2:79403820:A:T	50	100	0.97	0.04103
2:79403895:A:G	50	100	0.89	0.01325
2:79404145:A:G	50	96	0.93	0.4058
2:79404278:T:G	50	98	0.97	0.1948
2:79404494:C:T	50	100	0.98	0.05737
2:79404582:A:T	50	98	0.96	0.1955
2:79404719:T:G	50	100	0.97	0.04049
2:79404890:A:C	50	98	0.92	0.1327
2:79404935:A:G	50	94	0.93	0.1875
2:79405221:A:G	50	96	0.93	0.4103
2:79405700:T:C	50	98	0.87	0.1601
2:79405705:T:G	50	98	0.89	0.1638
2:79405741:A:T	50	98	0.89	0.4443
2:79405762:T:A	50	100	0.89	0.4076
2:79405804:A:G	50	100	0.89	0.03649
2:79405823:A:C	50	100	0.9	0.02996
2:79406148:T:A	50	78	0.8	0.3862
2:79406292:C:G	50	96	0.88	0.215
2:79406453:A:G	50	100	0.89	0.01107
2:79406533:G:A	50	98	0.84	0.01688
2:79406753:C:A	50	100	0.97	0.2344
2:79406878:A:T	50	96	0.98	0.3295
2:79407087:C:T	50	100	0.96	0.03304
2:79407490:C:T	50	98	0.81	0.01271
2:79407838:T:C	50	100	0.89	0.01344
2:79407845:G:A	50	98	0.98	0.3237
2:79407898:A:G	50	96	0.99	0.05483
2:79408106:T:C	50	100	0.88	0.02269
2:79408374:T:C	50	98	0.99	0.2484
2:79408415:T:C	50	100	0.83	0.01761
2:79408426:G:T	50	100	0.98	0.03776
2:79408699:C:T	50	96	0.98	0.3765
2:79408813:C:A	50	98	0.99	0.3106
2:79408846:C:G	49	98	1	0.04975
2:79409002:G:C	50	94	0.98	0.2774
2:79409161:G:T	50	100	0.88	0.02705
2:79409259:G:C	50	98	0.8	0.01271
2:79409304:T:G	50	98	0.99	0.2469
2:79409307:C:G	50	98	0.99	0.2725
2:79409317:G:A	50	98	0.99	0.2723
2:79410068:G:T	49	100	0.99	0.2714
2:79410076:G:A	48	97.9	0.98	0.2026
2:79410128:T:G	50	100	0.91	0.01126
2:79410262:C:T	48	100	0.82	0.01344
2:79410441:T:G	50	100	0.99	0.3288
2:79410682:A:T	49	100	0.99	0.3061
2:79410768:G:T	45	91.1	0.99	0.3059
2:79410783:C:A	47	93.6	0.99	0.3061
2:79410864:C:A	50	92	0.89	0.02487
2:79411039:G:A	50	98	0.82	0.01344
2:79411168:G:A	50	100	0.98	0.1988
2:79411277:G:C	50	100	0.89	0.01598
2:79411460:G:A	50	100	0.92	0.01362
2:79411733:C:G	50	100	0.99	0.2727
2:79411792:T:G	50	100	0.87	0.01761
2:79412201:G:A	50	100	0.99	0.2741
2:79412220:T:A	50	98	0.94	0.04648
2:79412556:C:A	49	98	0.99	0.2741
2:79412697:C:T	50	100	0.99	0.2745
2:79413114:A:T	50	100	0.99	0.2743
2:79413157:T:C	50	100	0.98	0.274
2:79413259:T:G	50	100	0.96	0.02741
2:79413364:T:A	50	100	0.99	0.2745
2:79413510:T:C	50	96	0.99	0.2536
2:79414264:C:G	50	98	0.99	0.2783
2:79414421:C:G	50	98	0.82	0.01289
2:79414870:C:T	50	100	0.99	0.2743
2:79415008:G:A	50	100	0.99	0.2743
2:79415021:C:T	50	96	1	0.04993
2:79415053:T:C	50	100	0.99	0.2743
2:79416027:C:T	50	98	0.96	0.02524
2:79416150:T:C	50	98	0.99	0.3578
2:79416264:T:C	50	88	0.95	0.2375
2:79416513:A:G	50	98	0.95	0.02505
2:79416538:A:G	50	98	0.99	0.2958
2:79416634:C:T	50	98	0.99	0.278
2:79417014:T:C	50	98	0.99	0.278
2:79417116:G:A	50	98	0.99	0.278
2:79417139:C:T	50	98	0.99	0.2781
2:79417226:G:A	50	100	0.89	0.01761
2:79417953:T:C	50	100	0.99	0.2781
2:79418025:C:G	50	100	0.99	0.2781
2:79418181:A:G	50	100	0.96	0.01253
2:79418240:G:A	50	100	0.99	0.2781
2:79418242:G:A	50	100	0.99	0.3582
2:79418345:G:A	50	100	0.99	0.2781
2:79418389:G:A	50	100	0.99	0.2785
2:79418614:T:C	50	100	0.99	0.2781
2:79418887:G:A	50	98	1	0.02578
2:79418900:T:C	50	96	1	0.05501
2:79419116:G:C	50	100	0.99	0.3578
2:79419172:A:C	50	96	0.99	0.05192
2:79419492:G:A	50	98	0.99	0.2781
2:79419635:T:A	50	98	0.99	0.2524
2:79420034:T:C	50	100	0.98	0.2783
2:79420324:T:C	50	98	0.99	0.2502
2:79420641:G:A	50	100	0.91	0.02614
2:79421216:A:G	50	100	0.98	0.03758
2:79421406:G:A	50	98	0.95	0.3827
2:79421785:C:G	50	100	0.87	0.01688
2:79421942:A:G	50	100	0.99	0.2963
2:79422347:A:G	50	100	0.99	0.02088
2:79423113:A:G	50	100	0.99	0.4595
2:79423307:T:C	50	100	0.99	0.4537
2:79423592:A:G	50	100	0.99	0.4913
2:79423897:C:G	50	98	0.81	0.01216
2:79424133:G:A	50	100	0.99	0.264
2:79424164:A:C	50	98	1	0.08624
2:79424208:G:A	50	100	1	0.4878
2:79424507:G:A	50	100	1	0.4878
2:79424705:C:T	50	98	1	0.02669
2:79424946:G:A	50	100	1	0.03922
2:79425193:G:A	50	100	1	0.05973
2:79425226:A:G	50	100	0.98	0.02905
2:79425431:A:G	50	100	0.99	0.3099
2:79425767:G:A	50	100	0.99	0.3319
2:79425802:A:T	50	100	0.99	0.2885
2:79426478:A:G	50	100	1	0.3097
2:79426521:T:G	50	100	1	0.05283
2:79427069:G:A	50	100	0.91	0.01725
2:79427309:G:A	50	100	1	0.3328
2:79427587:T:A	50	100	1	0.1529
2:79427633:T:A	50	92	0.96	0.3168
2:79427890:T:C	50	100	0.99	0.3333
2:79427891:G:T	50	100	1	0.3332
2:79428355:C:T	50	100	1	0.3332
2:79428391:A:G	50	100	1	0.3332
2:79428405:C:T	50	98	0.87	0.02723
2:79428409:A:G	50	100	0.99	0.333
2:79428471:T:A	50	100	1	0.3332
2:79428655:T:G	50	100	1	0.05428
2:79428658:G:A	50	100	1	0.3332
2:79429184:A:G	50	100	0.92	0.01144
2:79429298:T:C	50	100	1	0.02542
2:79429340:T:G	50	98	1	0.01979
2:79429361:G:A	50	100	1	0.0207
2:79430212:A:G	50	100	1	0.4757
2:79430260:G:A	50	100	1	0.333
2:79430322:C:T	50	100	0.99	0.02923
2:79430515:C:A	50	100	1	0.333
2:79430785:C:T	50	100	1	0.333
2:79430858:T:C	50	100	1	0.3332
2:79430933:G:A	50	100	1	0.3097
2:79430993:G:A	50	98	1	0.3103
2:79431294:C:G	50	100	0.85	0.01071
2:79431376:G:T	50	100	1	0.3332
2:79431575:G:A	50	100	0.99	0.3321
2:79431623:A:G	50	100	1	0.3332
2:79432314:C:T	50	100	1	0.3097
2:79432518:T:A	50	100	1	0.3328
2:79432647:T:G	50	100	1	0.02052
2:79432738:T:C	50	98	1	0.01307
2:79432905:G:A	50	100	1	0.3326
2:79433404:G:T	50	100	0.99	0.3306
2:79433852:A:G	50	100	1	0.4755
2:79433897:T:C	50	100	1	0.02033
2:79434255:A:G	50	100	0.99	0.3313
2:79434314:G:C	49	100	1	0.01834
2:79434724:A:G	50	100	1	0.3326
2:79434964:G:A	50	100	1	0.3324
2:79435743:T:C	50	100	1	0.02542
2:79436104:G:T	50	98	0.98	0.02669
2:79436229:T:A	50	100	1	0.3108
2:79436364:G:C	50	100	1	0.3108
2:79436584:G:A	50	100	1	0.03976
2:79436681:C:G	50	100	1	0.3504
2:79437296:A:G	50	100	1	0.3065
2:79437321:A:G	50	100	1	0.05937
2:79437407:C:T	50	100	1	0.1616
2:79437900:T:C	50	98	1	0.4043
2:79439549:G:A	50	100	1	0.04412
2:79439939:C:T	50	100	1	0.0216
2:79439957:T:C	50	100	0.93	0.06554
2:79440009:A:G	50	100	1	0.04212
2:79440126:G:A	50	100	1	0.4746
2:79440128:T:C	50	100	1	0.02288
2:79440461:T:C	50	100	0.98	0.05338
2:79441213:C:T	50	100	1	0.02288
2:79441473:C:A	50	100	1	0.1563
2:79442076:T:A	50	100	1	0.04484
2:79442121:G:A	50	100	1	0.04575
2:79442405:G:A	50	100	0.99	0.3095
2:79442536:C:T	50	100	1	0.04575
2:79442802:C:T	50	100	1	0.1661
2:79443031:A:G	50	100	1	0.04575
2:79444098:G:A	50	100	1	0.3086
2:79444154:G:T	50	100	1	0.04575
2:79444674:C:T	50	100	1	0.02542
2:79444705:C:T	50	98	1	0.04993
2:79444726:A:G	50	100	0.99	0.05084
2:79444780:G:A	50	100	0.93	0.01307
2:79445305:T:C	50	100	1	0.3105
2:79445329:C:T	50	100	1	0.1558
2:79445931:T:G	50	100	1	0.3299
2:79446635:C:T	50	100	0.79	0.01017
2:79447314:A:T	50	100	1	0.3638
2:79447334:T:A	50	100	1	0.3105
2:79447446:T:C	50	96	0.94	0.05955
2:79448386:C:T	50	100	1	0.02306
2:79449179:T:C	50	100	1	0.4793
2:79449321:A:T	50	100	1	0.01307
2:79449888:G:C	50	100	1	0.02306
2:79451025:G:A	50	100	1	0.3103
2:79451678:A:G	50	100	1	0.02306
2:79452576:C:T	50	100	1	0.04575
2:79452683:A:G	50	100	0.99	0.3631
2:79452805:C:G	50	100	1	0.3083
2:79453011:T:C	50	100	1	0.3101
2:79454590:A:T	50	100	1	0.01307
2:79454831:A:T	50	100	0.93	0.0325
2:79454932:A:G	50	100	1	0.4058
2:79455771:G:T	50	100	1	0.01307
2:79456113:T:C	50	100	1	0.3095
2:79456117:C:T	50	100	1	0.4058
2:79456203:C:T	50	100	0.95	0.01089
2:79456258:T:A	50	100	1	0.4056
2:79456513:G:C	50	100	0.95	0.0325
2:79456593:A:G	50	100	0.99	0.05138
2:79456717:G:A	50	100	0.92	0.01761
2:79457019:G:A	50	100	1	0.4058
2:79457063:G:A	50	100	1	0.1558
2:79457410:T:C	50	100	1	0.04248
2:79457484:G:A	50	100	1	0.05029
2:79457821:A:T	50	100	1	0.3077
2:79457960:G:A	50	98	1	0.05011
2:79458142:A:G	50	100	1	0.05174
2:79458262:A:G	50	100	1	0.04248
2:79458535:T:G	50	100	1	0.05156
2:79458565:C:G	50	100	1	0.05156
2:79459005:C:T	50	100	1	0.0216
2:79459283:C:A	50	100	0.93	0.0354
2:79459500:T:C	50	100	1	0.04575
2:79459576:C:T	50	100	1	0.02269
2:79459796:C:T	50	100	1	0.04575
2:79459864:G:A	50	100	1	0.04248
2:79459904:C:G	50	100	1	0.04212
2:79459959:G:A	50	100	1	0.09495
2:79460126:A:C	50	100	0.99	0.356
2:79460379:C:A	50	100	0.96	0.02542
2:79460652:A:G	50	100	1	0.1623
2:79460751:G:C	50	100	1	0.3711
2:79461084:C:T	50	100	0.99	0.07135
2:79461088:C:T	50	100	1	0.1572
2:79461089:G:A	50	100	0.9	0.0207
2:79461653:G:A	50	100	0.99	0.4508
2:79461940:A:C	50	100	1	0.157
2:79462079:C:A	50	100	1	0.4512
2:79462116:T:C	50	100	0.9	0.02397
2:79462181:T:C	50	100	0.99	0.07208
2:79462184:T:C	50	98	1	0.3261
2:79462367:T:G	50	98	1	0.2035
2:79462446:T:C	50	100	0.99	0.2756
2:79462454:C:G	50	100	1	0.1576
2:79462758:G:A	50	100	0.9	0.02415
2:79462844:G:T	50	98	0.99	0.01634
2:79463193:C:G	50	100	0.96	0.06318
2:79463791:G:A	50	100	0.97	0.07716
2:79463895:A:T	50	98	0.98	0.3981
2:79463926:A:G	50	100	0.99	0.1979
2:79463951:T:A	50	100	0.96	0.06373
2:79464178:T:C	50	98	1	0.3664
2:79464297:C:T	50	98	1	0.3259
2:79464436:C:A	50	98	1	0.4762
2:79464670:G:A	50	98	1	0.345
2:79464718:A:G	50	98	0.84	0.02015
2:79464720:T:C	50	98	1	0.3453
2:79464993:T:A	50	100	0.99	0.1785
2:79465353:T:C	50	100	0.99	0.07716
2:79465549:T:C	50	98	0.9	0.01162
2:79465878:T:G	50	100	1	0.3094
2:79466195:C:T	50	100	1	0.3798
2:79466332:G:T	50	100	0.99	0.07716
2:79466684:A:G	50	100	1	0.06917
2:79466907:T:C	50	98	1	0.3261
2:79466922:G:T	50	98	1	0.05338
2:79467139:G:A	50	100	0.73	0.01307
2:79467212:G:A	50	100	1	0.2678
2:79467474:C:T	50	100	1	0.07716
2:79467612:A:T	50	100	1	0.07716
2:79467946:A:G	50	100	0.99	0.3444
2:79468410:A:G	50	98	1	0.05338
2:79468724:C:T	50	98	0.98	0.05356
2:79468737:A:G	50	100	1	0.07716
2:79468792:C:T	50	96	1	0.3259
2:79468830:G:A	50	100	1	0.457
2:79468973:G:A	50	98	1	0.4036
2:79469094:G:T	50	94	0.99	0.3446
2:79469098:G:T	50	100	0.99	0.3439
2:79469101:G:T	50	100	0.99	0.344
2:79469451:C:A	50	98	1	0.3261
2:79469614:G:A	50	100	0.98	0.02578
2:79470093:C:T	50	96	0.93	0.02542
2:79470256:T:C	50	100	1	0.3266
2:79470330:C:T	50	100	1	0.07734
2:79470715:G:A	50	100	0.99	0.05338
2:79470856:G:A	50	100	1	0.3794
2:79471093:G:A	50	100	0.99	0.3086
2:79471242:G:A	50	100	1	0.3791
2:79471483:C:G	50	100	0.81	0.01888
2:79471564:T:C	50	100	0.99	0.3704
2:79471604:T:C	50	100	0.98	0.3448
2:79471855:G:C	50	100	1	0.3896
2:79471870:G:A	50	100	1	0.3793
2:79471952:A:T	50	100	0.81	0.01888
2:79472169:A:G	50	100	1	0.3671
2:79472285:C:A	50	100	1	0.07698
2:79472456:T:C	50	100	0.99	0.2591
2:79472679:A:G	50	100	0.99	0.3424
2:79473025:G:A	50	100	0.99	0.2616
2:79473094:C:T	50	100	1	0.07716
2:79473406:T:C	50	100	1	0.3934
2:79474404:A:G	50	100	1	0.3695
2:79474775:G:A	50	100	1	0.3696
2:79474817:C:A	50	100	1	0.3268
2:79474902:C:A	50	98	1	0.3266
2:79474984:T:C	50	100	1	0.03558
2:79475030:T:C	50	100	1	0.3273
2:79475187:G:A	50	100	0.99	0.3272
2:79475251:G:C	50	100	1	0.0768
2:79475522:A:G	50	100	1	0.3253
2:79475529:C:G	50	100	1	0.3253
2:79475649:T:C	50	100	0.99	0.3253
2:79475714:C:T	50	100	1	0.4381
2:79475715:A:G	50	100	1	0.0768
2:79475847:A:G	50	100	0.93	0.02124
2:79475930:C:G	50	100	0.99	0.3704
2:79475955:A:T	50	100	1	0.03595
2:79476036:A:C	50	100	1	0.02941
2:79476238:A:G	50	100	0.98	0.03831
2:79476258:G:A	50	100	0.99	0.4381
2:79476329:C:A	50	98	0.92	0.0276
2:79476375:T:C	50	100	1	0.4377
2:79476723:T:C	50	100	0.93	0.02124
2:79477328:A:G	50	100	1	0.4386
2:79477491:C:T	50	98	0.97	0.01362
2:79477569:G:A	50	100	0.98	0.02596
2:79477914:T:C	50	100	1	0.439
2:79477990:A:G	50	100	1	0.4388
2:79478082:C:G	50	100	1	0.05465
2:79478552:T:C	50	100	1	0.4386
2:79478792:C:T	50	100	0.93	0.02124
2:79479752:A:G	50	100	1	0.4027
2:79479861:C:T	50	100	1	0.02397
2:79480189:G:A	50	100	1	0.4031
2:79481036:T:G	50	100	1	0.02941
2:79481229:G:A	50	100	0.86	0.0216
2:79481392:A:G	50	100	0.99	0.07553
2:79482201:G:A	50	100	0.99	0.2874
2:79482228:C:T	50	100	0.99	0.4495
2:79482432:G:A	50	100	0.99	0.1176
2:79483399:A:T	50	100	0.99	0.4388
2:79483494:G:A	50	100	1	0.1492
2:79483546:C:G	50	100	1	0.1492
2:79483594:C:T	50	100	1	0.01235
2:79483725:C:T	50	96	0.94	0.05556
2:79484623:G:A	50	100	1	0.0256
2:79485039:C:T	50	100	0.99	0.07371
2:79485270:A:G	50	100	0.98	0.3486
2:79485407:T:C	50	100	0.99	0.309
2:79485498:C:T	50	100	1	0.1514
2:79485628:A:G	50	100	0.99	0.3611
2:79485687:G:T	50	100	0.88	0.02778
2:79486209:T:A	48	95.8	0.98	0.2928
2:79486222:C:T	49	100	0.92	0.02469
2:79486249:G:A	50	98	0.99	0.368
2:79486343:T:C	50	100	0.99	0.3106
2:79486442:A:C	50	100	0.98	0.311
2:79486645:G:A	50	100	0.72	0.01253
2:79486708:C:T	50	100	0.99	0.3488
2:79486863:C:T	50	100	0.99	0.1514
2:79487120:C:T	50	100	0.95	0.01107
2:79487439:C:T	50	100	0.99	0.2945
2:79488176:A:G	50	100	0.99	0.3106
2:79488187:G:A	50	100	1	0.02106
2:79488207:A:G	50	100	1	0.01216
2:79488575:G:A	50	100	0.99	0.368
2:79488753:T:G	50	100	0.99	0.07317
2:79489523:G:T	50	100	0.98	0.07244
2:79489773:G:A	50	100	0.95	0.05065
2:79490230:G:A	50	100	0.98	0.02705
2:79490262:T:G	50	100	0.9	0.01416
2:79490535:C:A	50	100	1	0.01216
2:79490970:T:C	50	100	0.98	0.0285
2:79491870:T:A	50	100	0.95	0.01107
2:79492223:G:T	50	100	0.99	0.3206
2:79493173:C:A	50	100	0.99	0.3584
2:79493541:G:A	50	98	0.87	0.01253
2:79493547:C:T	50	100	0.99	0.1794
2:79493975:T:C	50	100	0.99	0.3682
2:79494198:C:T	50	100	1	0.02415
2:79494927:G:T	50	100	0.94	0.05755
2:79494989:G:C	50	100	0.95	0.01107
2:79494996:A:G	50	100	0.91	0.04139
2:79495171:G:A	50	96	0.96	0.4637
2:79495358:C:G	50	100	1	0.01162
2:79495743:T:A	50	100	0.93	0.04085
2:79496004:A:C	50	100	1	0.01162
2:79496108:G:T	50	100	0.94	0.05211
2:79496191:A:G	50	100	1	0.01162
2:79496254:A:T	50	100	0.93	0.0345
2:79496954:T:G	50	100	0.95	0.05973
2:79497298:T:C	50	100	1	0.01162
2:79497830:T:C	50	100	1	0.01162
2:79498315:T:C	50	100	0.93	0.04793
2:79498458:C:T	50	94	0.95	0.4595
2:79498492:T:G	50	98	0.9	0.05846
2:79499201:T:C	50	98	0.92	0.05011
2:79499295:C:A	50	96	0.93	0.3224
2:79499421:T:C	50	100	0.87	0.01235
2:79499590:C:T	50	94	0.87	0.06518
2:79499768:G:A	50	100	0.91	0.03395
2:79500560:T:G	50	100	0.98	0.307
2:79501106:T:C	50	100	0.99	0.01162
2:79501248:G:A	50	100	1	0.03105
2:79501795:A:G	50	98	0.96	0.01507
2:79502118:C:G	50	100	0.99	0.3123
2:79504036:G:C	50	100	1	0.04793
2:79504277:G:A	50	100	0.99	0.3168
2:79504438:T:C	50	100	0.99	0.3666
2:79506880:A:T	50	100	1	0.05247
2:79506890:C:T	50	100	1	0.06536
2:79507208:A:C	50	98	0.99	0.3297
2:79507433:A:T	50	100	1	0.06645
2:79507711:G:C	50	100	0.99	0.3114
2:79508004:T:A	50	100	0.98	0.02651
2:79508574:G:T	50	100	1	0.05338
2:79508847:G:T	50	98	0.86	0.03522
2:79509062:A:T	50	98	1	0.3702
2:79509271:A:G	50	100	0.99	0.3702
2:79510381:C:G	50	100	1	0.4457
2:79510766:A:T	50	100	0.99	0.329
2:79510996:C:A	50	100	0.99	0.3297
2:79512572:G:T	50	100	0.98	0.329
2:79513651:G:A	50	100	0.95	0.02487
2:79514403:G:A	50	100	0.99	0.1863
2:79514538:C:T	50	100	1	0.1812
2:79514835:A:G	50	100	0.96	0.1819
2:79515107:A:G	50	100	0.99	0.1805
2:79515809:T:C	50	100	1	0.02542
2:79515826:T:A	50	100	1	0.3192
2:79516232:T:A	50	100	0.99	0.01198
2:79516826:G:T	50	100	1	0.3932
2:79516877:G:A	50	100	1	0.1855
2:79517266:A:G	50	100	1	0.2079
2:79518074:G:A	50	100	0.96	0.02887
2:79518120:T:C	50	98	0.97	0.01107
2:79518294:A:T	50	100	1	0.02524
2:79518296:A:G	50	100	1	0.02524
2:79518446:C:T	50	100	1	0.01906
2:79518985:T:C	50	100	1	0.1885
2:79519000:A:T	50	100	1	0.2146
2:79519549:T:G	50	100	0.99	0.3282
2:79520355:A:G	50	100	1	0.01906
2:79520499:T:G	50	100	1	0.3175
2:79520714:T:C	50	100	1	0.02687
2:79521318:C:T	50	100	1	0.04757
2:79521807:G:A	50	98	1	0.01198
2:79523156:A:G	50	100	1	0.2055
2:79523417:C:T	50	100	1	0.4072
2:79523465:G:T	50	100	1	0.4076
2:79523932:G:A	49	100	1	0.1645
2:79524366:G:T	50	100	1	0.06082
2:79524459:C:T	50	100	1	0.1828
2:79525022:T:C	50	100	1	0.06118
2:79525304:G:C	50	100	1	0.2088
2:79526067:C:T	50	100	0.98	0.02941
2:79526683:T:C	50	100	1	0.1986
2:79526697:A:G	50	100	1	0.01162
2:79527360:C:T	50	98	0.99	0.3302
2:79528253:G:A	50	100	1	0.3981
2:79528451:A:T	50	100	1	0.1727
2:79528889:C:T	50	100	1	0.02505
2:79528911:A:T	50	98	1	0.04739
2:79528924:G:A	50	100	1	0.1823
2:79529139:G:T	50	100	1	0.2039
2:79529179:A:T	50	100	1	0.2039
2:79529352:C:T	50	100	1	0.2004
2:79530206:A:G	50	100	1	0.191
2:79530449:T:C	50	100	1	0.2182
2:79531137:G:A	49	98	0.99	0.3911
2:79531381:A:G	50	98	1	0.05174
2:79531871:G:A	50	100	1	0.05265
2:79532066:A:G	50	98	1	0.1937
2:79532324:C:T	50	100	1	0.201
2:79532400:A:G	50	98	0.99	0.3346
2:79532599:T:C	50	98	0.89	0.01035
2:79532882:C:T	50	100	0.99	0.02179
2:79533112:T:C	50	100	1	0.3573
2:79533168:C:T	50	100	1	0.4319
2:79533646:C:T	50	98	1	0.05247
2:79533736:T:G	50	98	1	0.05265
2:79533890:T:C	50	100	1	0.431
2:79533945:C:T	50	100	0.98	0.02959
2:79534543:C:T	50	100	1	0.1521
2:79535107:C:T	50	100	0.99	0.1017
2:79535472:A:G	50	100	1	0.3807
2:79535485:T:C	50	100	1	0.3306
2:79535527:C:A	50	100	1	0.3834
2:79535752:C:G	50	100	0.98	0.02959
2:79535826:A:T	50	100	0.98	0.02959
2:79535854:G:C	50	100	1	0.01543
2:79535879:G:A	50	100	0.99	0.1053
2:79536062:G:A	50	100	1	0.1821
2:79536476:C:T	50	100	0.98	0.02959
2:79536811:C:G	50	100	1	0.3684
2:79536938:A:G	50	100	1	0.3686
2:79536958:T:C	50	100	1	0.0512
2:79537059:T:C	50	100	0.98	0.02959
2:79537776:T:C	50	100	1	0.3684
2:79537972:C:A	50	100	1	0.3713
2:79538356:T:C	50	100	1	0.4139
2:79539301:G:A	50	98	0.99	0.4316
2:79539411:G:A	50	100	1	0.1812
2:79539577:C:T	50	100	0.99	0.2923
2:79539808:G:A	50	100	0.98	0.03903
2:79539818:C:T	50	100	0.97	0.02941
2:79540027:C:A	50	100	0.99	0.1009
2:79540226:G:A	50	100	1	0.3284
2:79541429:T:C	49	93.9	0.62	0.01779
2:79541431:T:C	48	91.7	0.92	0.1672
2:79541433:T:C	49	91.8	0.97	0.4094
2:79541435:T:C	49	95.9	0.97	0.3947
2:79541437:T:C	49	93.9	0.96	0.3709
2:79541439:T:C	49	91.8	0.94	0.228
2:79541605:G:A	50	96	0.97	0.433
2:79541861:G:A	50	98	0.99	0.1808
2:79543256:A:G	50	100	0.99	0.0305
2:79543260:C:A	50	100	0.87	0.02542
2:79543825:A:G	50	98	0.98	0.3281
2:79544086:C:T	50	100	0.98	0.3292
2:79544928:T:C	50	100	0.98	0.3293
2:79544988:C:T	50	100	0.98	0.3293
2:79544989:G:A	50	100	0.99	0.02542
2:79545303:C:T	50	100	0.96	0.03014
2:79545778:T:G	50	100	0.96	0.03159
2:79546238:G:T	50	100	0.97	0.02687
2:79546432:G:C	50	100	0.95	0.05737
2:79546582:A:C	50	100	0.98	0.3709
2:79546932:C:T	50	100	0.99	0.3444
2:79547041:G:A	50	100	0.99	0.03141
2:79547117:G:T	50	100	0.99	0.03123
2:79547662:C:A	50	100	1	0.02524
2:79549011:C:T	50	100	0.88	0.04757
2:79549165:C:A	50	98	0.99	0.427
2:79549218:C:G	50	100	0.99	0.1507
2:79549361:C:T	50	100	0.99	0.3297
2:79550045:C:G	50	100	0.88	0.01906
2:79550855:T:C	50	100	1	0.03413
2:79550986:T:C	50	100	0.98	0.2803
2:79551603:G:T	50	100	0.99	0.3322
2:79552448:A:G	50	100	0.98	0.4864
2:79552514:A:G	49	100	0.98	0.4065
2:79552670:G:A	50	100	0.99	0.1322
2:79553717:G:A	50	100	0.99	0.1821
2:79553910:T:C	50	100	1	0.03123
2:79553991:A:T	50	100	0.99	0.1823
2:79554123:A:G	50	100	1	0.03123
2:79554198:A:G	50	100	0.99	0.06282
2:79554461:C:T	50	100	0.94	0.2155
2:79554543:G:T	50	100	1	0.03141
2:79554619:T:G	50	100	0.98	0.3871
2:79554671:G:C	50	100	1	0.03214
2:79554910:A:G	50	100	0.98	0.337
2:79556421:T:C	50	90	0.93	0.4468
2:79557061:T:C	50	94	0.96	0.3212
2:79557076:C:T	50	98	0.79	0.01325
2:79558452:C:G	50	98	0.97	0.4728
2:79558650:A:T	50	100	0.99	0.07752
2:79558847:A:G	50	100	1	0.01743
2:79558964:A:G	50	100	0.99	0.3566
2:79559267:A:T	50	100	0.99	0.3564
2:79559367:C:T	50	100	0.99	0.09314
2:79559802:A:G	50	100	1	0.01761
2:79559812:A:G	50	100	1	0.01761
2:79560594:C:T	50	100	0.96	0.05047
2:79560634:G:T	50	98	1	0.03159
2:79560771:A:G	50	100	0.91	0.06082
2:79560797:C:T	50	100	1	0.02887
2:79561025:A:G	50	100	1	0.03086
2:79561263:C:T	50	100	0.99	0.01089
2:79561462:G:T	50	100	0.97	0.04539
2:79561484:A:T	50	100	0.95	0.04975
2:79561854:A:G	50	100	0.99	0.04067
2:79562181:A:G	50	100	0.99	0.01071
2:79562319:T:A	50	100	0.99	0.04321
2:79562835:A:C	50	98	0.87	0.01071
2:79563189:T:A	49	91.8	0.65	0.02905
2:79563851:A:G	50	98	0.99	0.4867
2:79564499:T:C	50	100	1	0.01779
2:79564784:G:A	50	100	1	0.02633
2:79565267:C:A	50	100	0.94	0.03141
2:79565478:G:C	50	100	0.91	0.04176
2:79566503:C:A	50	100	0.98	0.4907
2:79567733:C:G	50	98	0.99	0.4581
2:79567749:G:C	50	100	0.97	0.02578
2:79568068:G:C	50	100	0.77	0.02233
2:79568142:A:G	50	98	0.96	0.01126
2:79568235:C:T	50	100	0.99	0.2208
2:79568270:T:C	50	100	1	0.03086
2:79568625:G:A	50	100	0.97	0.04575
2:79568626:A:G	50	100	0.99	0.01017
2:79569029:G:A	50	100	0.91	0.06191
2:79569486:G:A	50	98	1	0.3101
2:79570210:T:C	50	100	1	0.01997
2:79570404:A:G	50	100	0.99	0.06718
2:79571064:T:G	50	98	1	0.2124
2:79571297:A:G	50	100	0.99	0.03141
2:79571905:G:T	50	100	0.98	0.07698
2:79572707:A:G	50	96	0.99	0.4459
2:79573056:C:G	50	100	0.93	0.01707
2:79573184:C:T	50	100	0.96	0.04103
2:79573270:C:T	50	100	0.9	0.03141
2:79573392:G:A	50	100	1	0.02869
2:79573486:A:G	50	100	1	0.04521
2:79574508:G:A	50	100	0.92	0.05084
2:79574528:C:T	50	98	0.95	0.03123
2:79574542:A:G	50	96	0.99	0.445
2:79574796:G:A	50	96	1	0.4653
2:79576161:A:G	50	98	0.99	0.1051
2:79576299:A:G	50	98	1	0.2131
2:79577583:C:T	50	98	0.98	0.06155
2:79577781:G:T	50	98	0.98	0.06173
2:79578309:C:T	50	100	1	0.03032
2:79578408:A:G	50	98	0.99	0.07625
2:79578753:A:T	50	100	1	0.0305
2:79579586:G:A	50	100	0.85	0.03232
2:79579860:T:C	50	98	1	0.3224
2:79579884:G:C	50	96	0.99	0.4513
2:79579896:G:A	50	100	1	0.03794
2:79580882:C:T	50	100	1	0.01761
2:79581114:G:A	50	100	1	0.01761
2:79581252:G:A	50	100	1	0.01961
2:79582082:G:A	50	100	1	0.01761
2:79582142:T:A	50	100	1	0.01017
2:79582156:C:T	50	100	0.84	0.05011
2:79582308:G:A	50	100	0.99	0.496
2:79582486:C:T	50	100	0.78	0.01906
2:79583305:A:G	50	100	1	0.03794
2:79583901:T:A	50	100	1	0.01961
2:79583958:C:A	50	100	0.99	0.37
2:79584191:T:C	50	98	0.99	0.4749
2:79584247:C:G	50	96	0.76	0.04176
2:79584276:G:A	50	100	0.99	0.3263
2:79585018:A:G	50	100	0.98	0.01761
2:79585655:T:A	50	100	1	0.03849
2:79585698:C:A	50	100	0.97	0.04357
2:79586070:G:A	50	100	0.99	0.3126
2:79586496:T:C	50	100	0.98	0.3248
2:79586802:G:A	50	100	1	0.03195
2:79586897:A:G	50	98	0.92	0.03032
2:79586904:G:A	50	100	1	0.01017
2:79587017:G:A	50	100	1	0.0768
2:79587137:C:T	50	100	0.97	0.05901
2:79587849:C:T	50	98	0.98	0.3656
2:79588517:T:C	50	100	1	0.1182
2:79588556:A:G	50	100	1	0.03322
2:79588629:G:T	50	100	0.99	0.03377
2:79588788:G:T	50	100	0.9	0.02669
2:79588838:A:G	50	100	0.98	0.2518
2:79589137:C:G	50	100	0.99	0.02342
2:79589208:C:A	50	100	0.9	0.02796
2:79589724:C:G	50	100	0.97	0.06245
2:79589922:C:G	50	100	0.98	0.07789
2:79590017:A:G	50	100	0.99	0.2507
2:79590113:A:G	50	98	0.99	0.3707
2:79590449:A:G	50	100	0.99	0.2507
2:79590602:C:G	50	100	0.99	0.2505
2:79590619:A:T	50	98	1	0.03413
2:79590654:A:G	50	100	1	0.03395
2:79590789:T:G	50	100	0.99	0.03304
2:79590876:A:G	50	100	0.99	0.2509
2:79591081:G:A	50	100	0.97	0.03395
2:79591224:A:G	50	100	0.99	0.2146
2:79591352:C:T	50	98	0.96	0.01144
2:79591359:G:A	50	100	1	0.03395
2:79591664:T:C	50	100	0.99	0.01834
2:79591713:C:A	50	100	0.99	0.02288
2:79591782:G:T	50	100	1	0.03395
2:79592123:T:C	50	86	0.94	0.4929
2:79592211:C:T	50	100	1	0.03395
2:79592404:C:T	50	100	0.99	0.2651
2:79592527:G:T	50	100	1	0.03395
2:79592695:A:T	50	98	0.99	0.4521
2:79592736:C:T	50	98	0.98	0.4185
2:79593180:C:T	50	100	1	0.03395
2:79593446:G:T	50	100	1	0.03395
2:79593485:C:T	50	100	1	0.03395
2:79593582:C:A	50	100	1	0.08479
2:79593758:C:A	50	100	1	0.03395
2:79593889:T:G	50	100	1	0.0285
2:79593892:T:G	50	100	1	0.02796
2:79594139:C:T	50	100	1	0.03395
2:79594167:T:C	50	100	0.98	0.3934
2:79594168:G:A	50	100	0.99	0.3949
2:79594178:G:A	50	100	0.99	0.4274
2:79594326:C:T	50	100	1	0.01017
2:79594750:A:G	50	100	0.99	0.06609
2:79595031:G:A	50	100	1	0.02977
2:79595126:G:T	50	100	0.84	0.02542
2:79595492:G:A	50	98	0.99	0.4316
2:79595609:C:T	50	100	1	0.01017
2:79595691:T:G	50	98	0.83	0.03086
2:79596339:G:A	50	100	0.97	0.01852
2:79596344:C:T	50	100	0.85	0.01126
2:79596383:T:C	50	100	0.99	0.01071
2:79596385:T:C	50	100	0.97	0.03849
2:79596608:C:T	50	100	0.98	0.05247
2:79597513:C:A	50	100	0.82	0.02869
2:79597683:G:T	50	100	1	0.02959
2:79597776:C:G	50	100	1	0.03105
2:79598182:C:T	50	100	1	0.03105
2:79598430:A:C	50	100	1	0.02977
2:79598690:G:T	50	100	1	0.1385
2:79598691:A:G	50	100	1	0.1385
2:79598879:G:A	50	100	1	0.1389
2:79599275:G:C	50	98	1	0.07208
2:79599335:A:G	50	100	1	0.06318
2:79599354:A:G	50	96	0.99	0.425
2:79599393:A:C	50	100	1	0.03105
2:79599662:C:T	50	100	1	0.13
2:79599710:A:G	50	100	1	0.1387
2:79600078:C:T	50	100	1	0.05356
2:79600148:G:A	50	100	1	0.1412
2:79600545:T:G	50	100	0.99	0.06627
2:79600780:A:G	50	100	1	0.1411
2:79601196:G:A	50	100	1	0.1302
2:79601600:A:G	50	100	1	0.02923
2:79601803:G:T	50	100	0.99	0.2609
2:79602217:G:A	50	100	1	0.1391
2:79602365:T:A	50	100	1	0.1389
2:79602465:A:G	50	100	0.99	0.06373
2:79602537:A:C	50	100	1	0.01017
2:79602765:C:A	50	100	1	0.1304
2:79602917:A:G	50	98	0.83	0.01416
2:79603769:T:G	50	98	0.99	0.02977
2:79603955:C:A	50	100	0.99	0.2315
2:79604022:A:T	50	100	1	0.1393
2:79604320:A:G	50	98	1	0.411
2:79604371:G:C	50	100	1	0.02941
2:79605003:A:C	50	100	1	0.1393
2:79605242:C:T	50	100	0.99	0.01017
2:79605775:G:C	50	100	0.92	0.01707
2:79605909:A:T	50	100	1	0.1271
2:79605910:C:T	50	100	1	0.1271
2:79606836:A:G	50	100	0.98	0.1267
2:79607041:T:C	50	100	0.92	0.01053
2:79607148:T:C	50	100	1	0.1356
2:79607256:A:G	50	100	0.99	0.04684
2:79607565:G:A	50	100	1	0.1356
2:79607978:G:T	50	100	0.99	0.1349
2:79607988:A:T	50	100	0.99	0.1349
2:79608404:A:G	50	100	1	0.03105
2:79608872:A:C	50	100	0.98	0.1342
2:79608882:G:A	50	100	0.99	0.1407
2:79608956:G:C	50	100	1	0.02941
2:79609031:C:T	50	100	0.98	0.1293
2:79609103:A:G	50	100	0.98	0.1293
2:79609229:C:T	50	100	0.98	0.1293
2:79609499:C:T	50	100	1	0.05283
2:79609529:C:G	50	100	1	0.02923
2:79610124:C:T	50	100	1	0.1258
2:79610249:C:T	50	100	1	0.1258
2:79610351:G:A	50	100	1	0.1258
2:79610648:T:A	50	98	0.99	0.4423
2:79610790:G:A	50	100	0.99	0.06209
2:79610826:A:G	50	100	1	0.02941
2:79610873:A:T	50	100	1	0.02941
2:79611182:A:T	50	100	1	0.01035
2:79611363:C:T	50	100	0.99	0.01035
2:79611364:T:C	50	100	0.98	0.01035
2:79611453:A:G	50	100	0.98	0.01035
2:79611573:T:C	50	100	0.97	0.01035
2:79611576:A:T	50	100	0.97	0.01035
2:79611697:G:A	50	100	1	0.01253
2:79611924:T:G	50	100	1	0.09568
2:79612536:G:A	50	100	1	0.02923
2:79612753:A:G	50	100	1	0.02905
2:79613322:G:A	50	100	0.99	0.06917
2:79613848:G:A	50	98	0.79	0.02977
2:79614592:G:A	50	100	0.99	0.03123
2:79614726:A:T	50	100	0.96	0.01816
2:79615343:T:A	50	100	0.99	0.03105
2:79615356:A:C	50	100	0.99	0.03105
2:79615468:G:C	50	100	0.98	0.09386
2:79615834:G:A	50	100	0.99	0.1629
2:79615950:T:A	50	100	0.99	0.03105
2:79616182:T:C	50	100	1	0.01344
2:79616867:C:T	50	100	0.85	0.02306
2:79616988:A:G	50	100	1	0.03341
2:79617785:C:T	50	100	1	0.03304
2:79618218:T:A	50	100	1	0.1365
2:79618526:G:T	50	100	0.99	0.1002
2:79618834:C:T	50	100	0.99	0.03105
2:79618886:A:G	50	100	1	0.03304
2:79619299:G:C	50	100	1	0.02905
2:79619570:C:G	50	100	0.93	0.01434
2:79619769:C:A	50	100	1	0.1267
2:79619976:A:G	50	100	1	0.03341
2:79620174:G:T	50	100	0.93	0.01416
2:79620337:T:A	50	100	0.93	0.02669
2:79620407:G:T	50	100	1	0.03304
2:79621090:G:T	50	100	1	0.02905
2:79621439:G:A	50	100	0.98	0.02052
2:79621729:G:A	50	100	1	0.1596
2:79621917:A:T	50	100	1	0.03304
2:79622435:G:A	50	100	0.93	0.01416
2:79622491:T:C	50	100	1	0.1649
2:79622785:A:G	50	100	1	0.1596
2:79622806:T:C	50	100	1	0.1603
2:79623023:A:G	50	98	0.93	0.03486
2:79623115:A:G	50	100	0.96	0.0138
2:79623527:G:T	50	98	0.91	0.1345
2:79624129:A:G	50	100	0.98	0.03086
2:79624215:T:A	49	98	0.99	0.1636
2:79624363:G:T	50	98	0.98	0.1511
2:79624459:A:G	50	100	0.98	0.04666
2:79624484:A:G	50	100	0.98	0.04666
2:79625374:A:G	50	98	0.97	0.0345
2:79625485:T:G	50	98	0.96	0.06391
2:79626346:T:G	50	98	0.93	0.04956
2:79626451:G:A	50	100	0.99	0.03268
2:79626801:T:G	50	98	0.96	0.07553
2:79626831:T:C	50	100	0.96	0.1062
2:79626927:A:C	50	100	0.99	0.03413
2:79626966:A:G	50	98	0.95	0.07643
2:79627093:G:A	49	100	0.96	0.06427
2:79627525:A:G	50	98	0.95	0.2513
2:79627598:C:T	50	98	0.89	0.01107
2:79627853:G:A	50	98	0.96	0.03341
2:79628288:C:A	50	100	0.92	0.02832
2:79628464:T:C	50	100	0.91	0.0138
2:79628496:C:T	50	96	0.89	0.3442
2:79628762:T:C	50	100	0.9	0.0158
2:79629032:A:G	50	96	0.86	0.4984
2:79629091:G:A	50	94	0.84	0.142
2:79629152:T:C	50	100	0.69	0.03341
2:79629207:T:C	50	100	0.92	0.01053
2:79629389:T:A	50	100	0.94	0.07262
2:79629514:C:T	50	100	0.97	0.05556
2:79629705:C:T	50	100	0.97	0.3164
2:79629839:G:T	50	100	0.99	0.03431
2:79630088:G:A	50	100	0.99	0.4769
2:79630145:C:A	50	100	0.96	0.07135
2:79630789:C:T	50	100	0.99	0.09985
2:79631080:G:A	50	100	1	0.03976
2:79631381:G:C	50	100	0.99	0.2291
2:79631731:A:T	50	100	0.91	0.02614
2:79631736:G:A	50	100	1	0.4484
2:79631975:T:C	50	100	0.99	0.2293
2:79632251:T:C	50	100	0.99	0.2574
2:79632259:A:G	49	100	1	0.03976
2:79632413:G:A	50	100	0.99	0.4207
2:79632693:G:T	50	100	1	0.05592
2:79632708:A:G	50	98	0.98	0.03359
2:79633041:A:G	50	100	0.98	0.04993
2:79633572:C:G	50	100	0.99	0.3308
2:79633609:G:A	50	100	0.9	0.01198
2:79633713:G:A	50	100	0.98	0.04993
2:79634685:C:G	50	100	1	0.0561
2:79634935:C:T	50	100	0.98	0.07716
2:79635119:G:A	50	100	1	0.02977
2:79635158:A:G	50	100	1	0.03994
2:79635387:G:A	50	98	0.99	0.1055
2:79635572:C:T	50	100	0.99	0.3399
2:79635837:C:T	50	100	0.97	0.112
2:79635925:A:G	50	100	0.97	0.065
2:79636113:A:G	50	100	0.97	0.065
2:79636168:G:C	50	100	0.99	0.2416
2:79636288:A:G	49	93.9	0.97	0.2916
2:79636290:A:G	49	98	0.91	0.0659
2:79636294:A:G	47	87.2	0.93	0.4288
2:79636368:C:A	50	100	0.99	0.07516
2:79636543:A:G	50	100	0.99	0.2923
2:79636725:G:C	50	100	0.99	0.06409
2:79636797:T:C	50	100	0.98	0.0935
2:79636954:G:C	50	100	0.98	0.07662
2:79637244:A:G	50	100	0.97	0.065
2:79637275:A:G	50	98	0.76	0.03359
2:79637776:C:T	50	100	0.98	0.07662
2:79637797:T:G	50	100	1	0.4504
2:79638123:C:T	50	100	0.99	0.3738
2:79638226:A:G	50	100	0.94	0.09749
2:79638382:G:C	50	100	0.99	0.3203
2:79639074:C:T	50	100	1	0.03994
2:79639482:C:A	50	100	0.99	0.4622
2:79639736:G:C	50	100	0.99	0.2418
2:79640083:C:T	50	100	0.97	0.04666
2:79640538:A:G	50	100	1	0.04031
2:79640542:C:T	50	100	0.98	0.4995
2:79641564:A:G	50	100	1	0.04031
2:79641672:G:C	50	100	0.98	0.4316
2:79642445:C:A	50	100	0.98	0.1144
2:79642646:G:A	50	100	1	0.04012
2:79642852:A:G	50	100	0.99	0.2591
2:79643048:G:A	50	100	1	0.04702
2:79643461:C:A	50	100	0.99	0.02487
2:79643629:C:T	50	100	0.98	0.4717
2:79643700:A:C	50	100	0.9	0.01198
2:79643963:G:A	50	100	0.95	0.07153
2:79644009:G:A	50	100	1	0.0472
2:79644070:C:T	50	100	0.97	0.03431
2:79644318:G:A	50	100	0.98	0.07771
2:79644716:C:T	50	100	0.98	0.0345
2:79644832:T:C	50	100	0.92	0.01071
2:79645137:C:T	50	98	0.98	0.4597
2:79645170:G:C	50	98	0.98	0.3484
2:79645878:A:C	50	100	0.98	0.2353
2:79646033:C:T	50	98	0.98	0.03431
2:79646474:G:A	50	100	0.96	0.09477
2:79647066:T:C	50	100	0.99	0.06282
2:79647282:A:T	50	100	0.94	0.06736
2:79647472:A:G	50	100	0.81	0.01834
2:79648174:G:A	50	100	0.98	0.01525
2:79648176:C:T	50	100	0.98	0.2019
2:79648489:A:G	50	100	0.98	0.01235
2:79649085:C:A	50	100	0.98	0.01216
2:79649209:A:G	50	100	0.99	0.03359
2:79649365:A:G	50	100	1	0.04031
2:79650069:C:T	50	100	0.95	0.03377
2:79650604:G:T	50	100	0.98	0.07407
2:79650742:C:T	48	100	0.98	0.07389
2:79650847:T:C	50	100	1	0.03976
2:79651110:G:A	50	100	0.98	0.06663
2:79651538:A:G	50	100	0.98	0.3059
2:79651796:T:A	50	100	0.94	0.04303
2:79652256:C:T	50	98	0.98	0.06699
2:79652280:A:G	50	100	0.9	0.01198
2:79652511:C:T	50	100	0.98	0.06627
2:79652718:T:A	50	98	0.98	0.4599
2:79652854:G:A	50	100	0.93	0.06627
2:79653230:T:C	50	100	0.98	0.06336
2:79653403:A:C	50	100	0.83	0.01162
2:79653417:C:T	50	100	0.97	0.4595
2:79653782:G:T	50	100	0.97	0.06627
2:79653888:G:C	50	100	0.96	0.03377
2:79654046:T:A	50	98	0.97	0.3863
2:79654200:C:T	50	100	0.95	0.0512
2:79654522:C:T	50	100	0.99	0.01561
2:79654774:G:A	50	100	0.88	0.01924
2:79654777:C:A	50	100	0.96	0.1229
2:79655134:T:C	50	100	0.98	0.2057
2:79655326:C:A	50	100	0.98	0.04139
2:79655386:T:C	50	100	0.98	0.04212
2:79655560:G:A	50	100	0.96	0.1623
2:79655613:G:C	50	100	0.98	0.07153
2:79655752:A:C	50	100	0.99	0.1467
2:79655870:C:T	50	100	0.99	0.1467
2:79656416:G:C	50	100	0.98	0.07081
2:79656445:A:G	50	100	0.95	0.1636
2:79656857:A:G	50	100	0.99	0.1467
2:79656941:T:A	50	100	0.96	0.2035
2:79657319:G:C	50	100	1	0.1885
2:79657910:A:G	50	100	0.97	0.07099
2:79657988:T:C	50	100	1	0.2153
2:79658047:C:A	50	100	0.96	0.1362
2:79658105:G:A	50	100	1	0.04049
2:79658278:C:A	50	100	0.98	0.02596
2:79658476:G:A	50	100	1	0.04049
2:79658578:G:C	50	100	1	0.0955
2:79658718:A:T	50	100	1	0.01053
2:79658810:A:G	50	98	1	0.2505
2:79658852:G:A	50	100	0.95	0.1008
2:79659301:T:C	50	100	1	0.04049
2:79659303:A:T	50	100	1	0.2631
2:79659384:G:C	50	100	1	0.2709
2:79659873:A:G	50	100	1	0.3003
2:79659936:T:A	50	100	1	0.04212
2:79659942:A:G	50	100	1	0.08224
2:79660020:G:T	50	100	0.99	0.02596
2:79660061:G:T	50	100	1	0.03322
2:79660203:A:G	50	100	0.99	0.04503
2:79660250:T:C	49	100	1	0.04103
2:79660517:A:C	50	100	1	0.3005
2:79660527:A:G	50	100	1	0.3005
2:79660594:A:G	50	100	0.98	0.3729
2:79660704:C:T	50	98	0.99	0.2672
2:79661102:A:T	50	100	1	0.01035
2:79661241:T:C	50	100	1	0.0423
2:79661252:G:A	50	100	1	0.08951
2:79661446:C:A	50	100	0.98	0.1405
2:79661743:G:A	50	100	1	0.04158
2:79661857:T:C	50	100	0.99	0.04557
2:79661914:T:G	50	100	1	0.01035
2:79661931:A:C	50	100	1	0.0423
2:79662176:T:A	50	100	1	0.4426
2:79662253:A:G	50	100	0.99	0.01089
2:79662490:C:A	50	100	1	0.3851
2:79662518:A:G	50	100	1	0.2869
2:79662974:G:T	50	100	0.99	0.4455
2:79663046:T:C	50	100	1	0.1178
2:79663100:A:T	50	100	0.99	0.4437
2:79663218:G:A	50	100	0.99	0.4009
2:79663270:T:C	50	96	0.99	0.2545
2:79663279:G:A	50	100	1	0.03304
2:79663328:C:G	50	98	1	0.2859
2:79663518:A:C	50	100	0.99	0.4528
2:79663642:T:G	50	96	0.99	0.2569
2:79663677:G:A	50	96	0.99	0.2444
2:79663740:G:A	50	100	0.96	0.2153
2:79663792:A:C	50	100	0.99	0.4508
2:79663959:T:A	50	98	0.99	0.4731
2:79664115:T:C	50	100	1	0.04375
2:79664642:T:C	49	98	0.99	0.2562
2:79665002:T:C	50	100	0.99	0.3751
2:79665006:C:T	50	98	0.99	0.2427
2:79665130:G:T	50	100	1	0.01253
2:79665131:T:G	50	98	1	0.2769
2:79665577:G:C	50	100	0.96	0.01816
2:79665722:A:T	50	100	0.99	0.2429
2:79665942:T:C	50	100	1	0.04103
2:79666524:G:A	50	100	1	0.03976
2:79666535:C:T	50	100	0.93	0.02542
2:79666649:A:G	50	100	1	0.2188
2:79667018:A:G	50	98	0.99	0.2576
2:79667046:T:C	50	98	0.99	0.2453
2:79667092:C:T	50	100	0.98	0.1405
2:79667193:A:G	50	98	0.99	0.2576
2:79667234:G:A	50	100	0.98	0.1496
2:79667318:G:A	50	100	0.99	0.04303
2:79667758:A:G	50	100	0.98	0.1937
2:79667909:A:G	50	100	0.97	0.03141
2:79668067:C:T	49	100	0.98	0.01507
2:79668096:C:T	47	100	0.99	0.04757
2:79668103:G:A	49	98	0.91	0.06863
2:79668180:C:A	48	100	0.99	0.04303
2:79668241:C:T	50	98	0.99	0.01198
2:79668242:G:A	50	100	1	0.0118
2:79668482:T:C	50	100	0.99	0.07298
2:79668700:A:T	50	100	1	0.01289
2:79668775:T:C	50	100	0.99	0.08025
2:79668887:A:G	50	98	1	0.2999
2:79669219:G:A	50	100	0.99	0.1322
2:79669440:C:G	50	98	1	0.3019
2:79669570:G:C	50	100	0.85	0.02651
2:79669661:T:C	50	100	0.99	0.4286
2:79669795:C:G	50	98	1	0.2992
2:79669821:C:A	50	98	0.99	0.2562
2:79669833:G:A	50	100	0.98	0.03994
2:79670083:G:T	50	100	1	0.01035
2:79670186:A:G	50	100	0.99	0.3729
2:79670240:G:A	50	98	0.99	0.2451
2:79670257:G:A	50	100	0.99	0.08025
2:79670499:G:C	50	100	1	0.2195
2:79670655:A:G	50	100	1	0.1667
2:79671224:A:C	50	100	0.99	0.1667
2:79671228:A:G	50	100	1	0.2286
2:79671579:T:C	50	100	0.99	0.04303
2:79671811:C:T	50	100	0.99	0.1961
2:79671929:C:T	50	98	0.99	0.2451
2:79672042:A:C	50	100	0.99	0.04303
2:79672067:C:T	50	100	0.99	0.1957
2:79672175:G:C	49	98	0.99	0.3027
2:79672281:C:A	50	98	0.99	0.282
2:79672310:A:C	50	100	0.99	0.1663
2:79672349:A:G	50	98	0.98	0.2453
2:79672817:T:C	50	98	0.98	0.3115
2:79672859:G:A	50	100	0.93	0.04285
2:79672933:T:C	50	96	0.98	0.3114
2:79673002:A:G	50	96	0.98	0.3114
2:79673130:G:A	50	98	0.96	0.2447
2:79673289:A:G	50	96	0.88	0.2119
2:79673503:C:T	50	100	0.92	0.02415
2:79673524:T:C	50	94	0.81	0.11
2:79673969:A:G	50	86	0.77	0.3215
2:79674006:T:G	50	92	0.86	0.03431
2:79674041:A:C	50	100	0.76	0.03776
2:79674090:G:A	50	100	0.78	0.02633
2:79674510:A:G	50	96	0.9	0.1525
2:79674583:A:G	50	96	0.9	0.152
2:79674652:G:A	50	100	0.92	0.02905
2:79675139:C:A	50	100	0.92	0.02451
2:79675291:T:C	50	100	0.93	0.02451
2:79675549:C:T	50	100	0.93	0.02451
2:79675716:A:G	50	100	0.98	0.01126
2:79675774:A:G	50	96	0.91	0.1529
2:79676140:T:G	50	94	0.89	0.4
2:79676345:G:C	50	100	0.92	0.02578
2:79676538:A:G	50	100	0.92	0.02741
2:79676678:G:A	50	98	0.94	0.1316
2:79676923:A:G	49	98	0.93	0.1599
2:79677214:C:T	50	100	0.89	0.03831
2:79677507:A:G	50	100	0.89	0.1307
2:79677752:C:G	50	96	0.93	0.05229
2:79678162:C:T	50	96	0.82	0.04684
2:79678163:T:G	50	96	0.82	0.04666
2:79678247:G:A	50	100	0.96	0.05338
2:79678267:C:T	50	100	0.94	0.0532
2:79678428:G:A	50	96	0.9	0.3094
2:79678607:T:G	50	96	0.83	0.05937
2:79678655:C:T	50	100	0.94	0.1342
2:79678687:G:A	50	100	0.9	0.1363
2:79678849:T:G	50	100	0.91	0.2003
2:79678862:C:T	50	98	0.81	0.01271
2:79678940:G:C	50	94	0.81	0.1416
2:79678980:A:G	50	92	0.89	0.3566
2:79679537:G:T	50	98	0.74	0.04339
2:79679613:C:T	50	92	0.92	0.2242
2:79679809:G:T	50	98	0.92	0.1013
2:79679864:A:G	50	98	0.85	0.1202
2:79679897:A:C	50	98	0.86	0.2883
2:79680154:T:G	50	100	0.89	0.2789
2:79680158:G:T	50	96	0.92	0.08297
2:79680189:A:G	50	96	0.86	0.2703
2:79680462:C:A	50	90	0.89	0.276
2:79680527:T:G	50	98	0.82	0.01834
2:79680702:C:T	50	98	0.85	0.05084
2:79680804:T:C	50	100	0.83	0.02033
2:79680923:C:T	49	100	0.96	0.08025
2:79681381:T:G	50	98	0.98	0.0886
2:79681407:C:T	50	98	0.97	0.01834
2:79681965:A:C	50	100	0.99	0.4375
2:79682135:G:A	50	98	0.98	0.3609
2:79682242:A:G	50	100	0.99	0.03123
2:79682385:T:C	50	92	0.98	0.4385
2:79682389:T:C	50	92	0.99	0.4406
2:79682549:T:A	50	100	0.94	0.1225
2:79682624:A:C	50	98	0.98	0.3637
2:79682863:C:T	50	98	0.99	0.4379
2:79682990:C:T	50	100	0.97	0.3248
2:79683020:G:T	50	100	1	0.02977
2:79683194:A:C	50	100	0.99	0.06772
2:79683223:G:A	50	100	0.99	0.06972
2:79683622:C:A	50	98	0.98	0.4926
2:79683727:T:G	50	96	0.94	0.3366
2:79684147:G:A	50	98	0.98	0.494
2:79684164:C:A	50	100	0.98	0.1151
2:79684654:C:A	50	100	0.98	0.3255
2:79684698:T:A	50	98	0.98	0.0207
2:79684708:G:T	50	96	0.98	0.4938
2:79684725:A:T	50	98	0.98	0.4927
2:79684731:G:A	50	96	0.99	0.4316
2:79684764:A:C	50	98	0.98	0.4927
2:79684909:G:A	50	98	0.98	0.02052
2:79684977:C:G	50	100	1	0.03068
2:79685095:A:T	50	100	0.94	0.07426
2:79685172:A:G	50	100	0.99	0.07335
2:79685278:T:C	50	100	0.9	0.01307
2:79685284:G:A	50	100	0.73	0.01398
2:79685305:A:G	50	100	1	0.01743
2:79685515:C:G	50	100	0.94	0.07516
2:79685590:T:A	50	100	0.99	0.06808
2:79686143:C:T	50	100	0.95	0.01434
2:79686800:G:A	50	100	0.89	0.01053
2:79686845:G:A	50	100	0.92	0.02179
2:79686866:G:T	50	100	1	0.02887
2:79687100:C:T	50	100	0.95	0.061
2:79687241:G:T	50	100	1	0.02905
2:79687386:T:C	50	100	0.87	0.01325
2:79687413:G:A	50	98	0.99	0.07335
2:79687677:A:C	50	100	0.97	0.02977
2:79687758:G:T	50	100	0.97	0.1089
2:79687794:C:T	50	100	0.9	0.02977
2:79687802:A:C	50	100	1	0.02959
2:79688026:C:T	50	98	0.98	0.2464
2:79688149:C:T	50	98	0.97	0.4675
2:79688153:A:C	50	100	0.95	0.2262
2:79688397:A:G	50	100	0.95	0.1763
2:79688829:G:A	50	100	0.96	0.0216
2:79688970:G:T	50	100	1	0.0285
2:79689149:C:G	50	100	0.98	0.1229
2:79689327:G:T	50	100	0.97	0.28
2:79690075:G:A	50	100	0.97	0.4808
2:79690077:C:T	50	100	0.99	0.02033
2:79690629:C:G	50	100	0.97	0.1251
2:79690718:G:C	50	100	0.97	0.0118
2:79690855:G:C	50	100	0.98	0.3212
2:79691122:C:G	50	100	0.96	0.07353
2:79691213:C:G	50	100	0.99	0.1215
2:79691271:T:C	50	100	0.97	0.07516
2:79691328:T:A	50	100	0.97	0.2845
2:79691329:C:G	50	100	0.97	0.2845
2:79691446:G:A	50	100	0.99	0.2199
2:79691958:C:T	50	100	1	0.02887
2:79692114:G:A	50	98	0.98	0.1727
2:79692384:G:T	50	98	0.98	0.2019
2:79692413:C:T	50	100	0.98	0.2019
2:79692723:C:T	50	96	0.8	0.05138
2:79693038:A:G	50	98	0.98	0.04484
2:79693049:G:C	50	100	0.98	0.2053
2:79693421:C:G	50	100	0.98	0.2222
2:79693700:T:C	50	100	0.98	0.02451
2:79694035:T:C	49	98	0.98	0.3535
2:79694585:G:C	50	100	0.93	0.1265
2:79694779:G:A	50	100	0.92	0.1008
2:79695037:T:G	50	96	0.85	0.01289
2:79695075:A:C	50	100	0.96	0.02524
2:79695245:G:A	50	100	0.87	0.01144
2:79695317:G:A	50	96	0.97	0.1073
2:79695676:C:T	50	96	0.97	0.3437
2:79696007:G:A	50	98	0.95	0.2242
2:79696151:C:G	50	98	0.7	0.01307
2:79696525:C:T	50	100	0.98	0.02052
2:79697372:A:G	50	100	0.96	0.01761
2:79697464:A:T	50	100	0.99	0.02052
2:79697872:G:A	50	100	1	0.02778
2:79698066:A:G	50	98	0.96	0.1685
2:79698151:T:C	50	100	1	0.01761
2:79698601:G:C	50	98	0.98	0.221
2:79698843:C:A	50	100	0.97	0.1189
2:79699315:A:G	50	96	0.97	0.07171
2:79699464:A:C	50	100	0.97	0.07462
2:79699498:A:T	50	98	0.92	0.02378
2:79699506:A:G	50	100	0.98	0.01743
2:79699539:A:C	50	100	0.97	0.4985
2:79699816:C:A	50	94	0.85	0.04484
2:79700497:T:C	50	100	1	0.02996
2:79700577:A:C	50	98	0.96	0.0719
2:79700722:G:A	50	100	1	0.02124
2:79701186:A:C	50	100	0.96	0.07516
2:79701487:T:C	50	100	0.97	0.06137
2:79701950:C:T	49	98	1	0.02306
2:79701954:A:G	49	100	0.97	0.2193
2:79702026:T:A	48	100	0.98	0.2262
2:79702702:C:G	50	98	1	0.02233
2:79703060:G:C	50	98	0.98	0.384
2:79703124:C:G	50	100	0.98	0.06118
2:79703143:T:C	50	100	0.98	0.3847
2:79703190:G:A	50	100	1	0.02941
2:79703334:C:T	50	100	0.98	0.06209
2:79703363:A:G	50	100	1	0.02179
2:79703391:C:G	50	98	1	0.02233
2:79703816:G:A	50	100	0.97	0.07244
2:79704013:A:G	50	100	0.96	0.2249
2:79704071:G:A	50	98	0.97	0.2324
2:79704314:A:T	50	100	0.98	0.06245
2:79704344:G:C	50	100	0.96	0.03758
2:79704666:C:A	50	98	0.95	0.01253
2:79704728:T:A	50	98	0.98	0.06245
2:79704802:G:C	50	98	0.97	0.2317
2:79704848:C:G	50	98	0.94	0.1427
2:79704901:C:A	50	98	0.98	0.06173
2:79705050:A:G	50	96	0.98	0.2947
2:79705075:A:G	50	96	0.96	0.4176
2:79705079:G:A	50	96	0.98	0.2958
2:79705098:A:G	50	96	0.98	0.2959
2:79705111:T:C	50	96	0.98	0.2939
2:79705168:A:G	50	98	0.98	0.295
2:79705303:A:G	50	98	0.98	0.2961
2:79705605:G:T	50	100	0.97	0.06282
2:79706152:C:G	50	100	0.97	0.05719
2:79706228:T:A	50	96	0.92	0.4014
2:79706231:C:T	50	96	0.92	0.4014
2:79706269:G:A	50	100	0.93	0.2208
2:79706273:C:G	50	100	0.94	0.2215
2:79706318:A:G	50	92	0.92	0.4032
2:79706426:T:C	50	94	0.93	0.3987
2:79706469:A:G	50	94	0.93	0.4027
2:79706504:C:A	50	94	0.94	0.4078
2:79706557:C:A	50	100	0.93	0.1262
2:79706729:T:G	50	90	0.92	0.3907
2:79706959:G:T	50	96	0.9	0.1516
2:79707026:A:G	50	98	0.86	0.07607
2:79707162:A:C	50	98	0.92	0.295
2:79707474:A:T	50	98	0.97	0.1345
2:79707738:C:T	50	98	0.95	0.1294
2:79707877:A:G	50	100	0.96	0.4154
2:79708166:C:T	50	100	0.91	0.02197
2:79708218:A:G	50	100	0.94	0.08515
2:79708228:G:C	50	100	0.97	0.3085
2:79708267:G:A	50	100	1	0.01471
2:79708624:T:A	50	100	0.96	0.4176
2:79708979:G:T	50	100	0.97	0.05864
2:79709013:A:G	50	100	0.97	0.3086
2:79709035:T:C	50	98	0.98	0.063
2:79709217:G:A	50	100	0.99	0.03286
2:79709419:A:C	50	100	0.97	0.1423
2:79709952:C:T	50	100	0.97	0.3081
2:79710096:T:C	50	100	0.97	0.04956
2:79710370:G:C	50	100	0.97	0.3154
2:79710387:A:G	50	100	0.97	0.313
2:79710536:C:T	50	100	0.97	0.3126
2:79710774:G:A	50	100	0.97	0.3126
2:79710795:T:C	50	98	0.96	0.2464
2:79711022:C:T	50	100	0.95	0.01452
2:79711983:C:G	50	100	0.98	0.25
2:79712145:A:G	50	100	0.97	0.2424
2:79712176:G:A	50	100	0.72	0.02905
2:79712945:G:C	50	100	0.98	0.2502
2:79713193:G:C	50	100	0.98	0.1434
2:79713714:T:A	50	100	0.97	0.1349
2:79714048:C:T	50	98	0.99	0.106
2:79714126:G:A	50	100	0.93	0.03976
2:79714510:A:G	50	100	0.98	0.12
2:79714566:G:A	50	100	0.97	0.2224
2:79714734:A:G	50	100	0.99	0.1089
2:79715122:G:A	50	100	0.98	0.1091
2:79715577:G:A	50	98	0.97	0.4962
2:79715694:G:T	50	100	0.93	0.03377
2:79715695:C:G	50	100	0.93	0.03377
2:79715743:T:C	50	100	1	0.01235
2:79715766:G:A	50	100	0.94	0.03486
2:79716062:C:T	50	100	0.97	0.1414
2:79716513:G:A	50	100	0.9	0.02233
2:79716593:T:A	50	100	0.98	0.0187
2:79716834:G:A	50	100	0.99	0.1356
2:79716851:G:A	50	100	0.98	0.4003
2:79716891:A:G	50	100	0.98	0.01725
2:79716982:A:G	50	100	0.98	0.3784
2:79717593:C:T	50	100	0.99	0.2151
2:79718128:A:T	50	100	0.99	0.1423
2:79718194:T:G	50	100	0.99	0.1418
2:79718315:G:A	50	100	0.99	0.142
2:79718673:A:G	50	100	0.99	0.1414
2:79718797:A:C	50	98	0.98	0.1414
2:79718825:T:G	49	98	0.98	0.1443
2:79718837:T:G	50	100	0.98	0.1414
2:79718926:A:C	50	100	0.98	0.1569
2:79718985:C:T	50	100	0.99	0.1373
2:79719316:A:T	50	98	0.9	0.05991
2:79719372:A:G	50	100	0.99	0.1442
2:79719531:T:G	50	100	0.98	0.08388
2:79720223:G:T	50	100	1	0.07716
2:79720336:G:A	50	100	0.97	0.01307
2:79720369:A:T	50	100	0.98	0.3956
2:79720393:T:C	50	100	0.99	0.1625
2:79720498:C:G	50	100	0.98	0.1389
2:79721470:C:T	50	100	0.97	0.03595
2:79721667:T:C	50	100	1	0.01325
2:79721795:G:A	50	98	1	0.1685
2:79721933:C:T	50	98	1	0.1618
2:79722163:C:T	50	98	1	0.1728
2:79722247:G:A	50	96	0.82	0.06609
2:79722347:T:C	50	100	0.97	0.01344
2:79722388:G:C	50	98	1	0.1661
2:79722417:C:A	50	98	0.99	0.2516
2:79722625:T:C	50	100	1	0.03667
2:79722925:T:C	50	100	0.94	0.08224
2:79723031:G:A	50	100	1	0.03577
2:79723248:G:A	50	100	0.98	0.4012
2:79723759:C:T	50	100	0.94	0.02741
2:79723988:C:T	50	100	0.99	0.1026
2:79724515:G:A	50	98	1	0.1434
2:79724568:T:C	50	100	0.95	0.0276
2:79724586:C:A	50	98	1	0.1418
2:79724746:C:T	49	100	1	0.09731
2:79724974:C:T	50	100	1	0.03486
2:79725326:T:C	50	100	0.93	0.03431
2:79725460:A:T	50	100	0.95	0.02705
2:79725467:T:G	50	100	1	0.09477
2:79725540:G:A	50	100	1	0.1672
2:79725578:T:G	49	100	1	0.09477
2:79725834:C:T	50	100	1	0.1663
2:79726364:G:A	49	98	0.81	0.05828
2:79726620:C:T	50	98	0.87	0.01997
2:79726930:G:A	50	100	0.97	0.03595
2:79726992:G:A	50	100	1	0.03758
2:79727269:G:T	50	98	0.99	0.3146
2:79727480:G:A	50	100	0.99	0.3497
2:79727663:G:A	50	96	0.98	0.1235
2:79727667:C:G	49	95.9	0.99	0.2829
2:79728242:G:A	50	100	1	0.01307
2:79728275:T:G	50	100	0.98	0.03595
2:79728429:T:G	50	100	0.98	0.1398
2:79728501:A:G	50	98	1	0.01307
2:79728715:T:C	50	98	1	0.4003
2:79728816:C:T	50	100	1	0.1934
2:79728897:G:A	50	98	0.96	0.0354
2:79729042:G:A	50	100	1	0.04611
2:79729205:T:G	50	100	1	0.03504
2:79729230:C:A	50	100	1	0.1714
2:79729424:C:T	50	100	1	0.1712
2:79730526:C:T	50	100	0.99	0.3446
2:79730686:C:T	50	100	1	0.3767
2:79731698:C:T	50	100	0.99	0.0659
2:79732773:G:T	50	98	0.98	0.1552
2:79733700:A:G	50	100	0.99	0.02959
2:79733989:C:T	50	100	1	0.01688
2:79734026:C:A	50	100	0.95	0.02269
2:79734087:T:C	50	100	1	0.01725
2:79734545:G:A	50	100	0.98	0.4294
2:79734848:T:A	50	100	0.97	0.4651
2:79735304:G:A	50	100	1	0.364
2:79735336:G:A	50	100	1	0.01325
2:79735630:T:A	50	100	0.97	0.01344
2:79736074:T:C	50	100	1	0.01307
2:79736187:T:C	50	100	1	0.04775
2:79736188:G:A	50	100	1	0.2382
2:79736213:T:C	50	100	1	0.01344
2:79736279:G:C	50	100	1	0.2248
2:79736448:G:T	50	100	1	0.1719
2:79736536:T:G	50	100	0.98	0.02651
2:79736657:A:C	50	100	0.99	0.1387
2:79736781:C:T	50	100	0.89	0.02941
2:79736831:C:G	50	100	0.98	0.05737
2:79736922:C:T	50	100	1	0.1806
2:79736962:C:T	50	100	1	0.1806
2:79736974:G:A	50	100	1	0.1806
2:79737101:T:A	50	100	1	0.1806
2:79737177:G:A	50	100	1	0.1672
2:79737218:G:A	50	98	1	0.1806
2:79737658:T:G	50	100	0.99	0.2447
2:79738247:G:A	50	100	1	0.03776
2:79738343:G:A	50	100	1	0.03794
2:79738485:A:T	50	100	1	0.1866
2:79739172:G:A	50	100	0.99	0.3782
2:79740096:G:A	50	100	0.97	0.0699
2:79740119:T:A	50	100	0.98	0.07861
2:79740450:C:T	50	100	1	0.01344
2:79740467:T:C	50	100	1	0.01362
2:79740703:A:C	50	96	0.97	0.3299
2:79740709:C:G	50	100	0.97	0.01398
2:79740949:T:C	50	90	0.9	0.2574
2:79741032:G:A	50	86	0.91	0.4524
2:79741046:T:C	47	95.7	0.93	0.1567
2:79741498:C:T	50	98	0.96	0.04811
2:79741671:T:A	50	100	0.99	0.03304
2:79741747:C:T	50	100	0.99	0.03304
2:79741757:T:C	50	100	0.99	0.03304
2:79741912:G:A	50	100	0.99	0.3548
2:79742280:C:T	50	100	1	0.03486
2:79742451:C:G	50	100	1	0.03595
2:79742584:C:T	50	100	0.84	0.01906
2:79742749:G:T	50	100	0.99	0.03522
2:79742820:C:T	50	100	0.99	0.03377
2:79742867:C:T	50	100	0.99	0.03667
2:79743040:C:T	50	100	0.99	0.07335
2:79743188:C:G	50	100	1	0.0374
2:79743193:G:A	50	100	0.99	0.1966
2:79743539:T:A	50	100	0.98	0.01198
2:79743540:T:A	50	98	0.92	0.07807
2:79743541:T:A	50	100	0.98	0.03722
2:79743545:T:A	50	100	0.99	0.03686
2:79743695:A:G	50	100	0.99	0.3377
2:79743697:C:G	50	100	0.98	0.05029
2:79743754:G:A	50	100	1	0.03558
2:79743771:C:T	50	100	1	0.05556
2:79743917:C:T	50	100	1	0.03758
2:79744079:T:C	50	100	0.98	0.01398
2:79744084:G:C	50	100	0.99	0.05247
2:79744122:C:T	50	100	0.99	0.1394
2:79744351:G:A	50	100	0.98	0.04357
2:79745026:T:C	50	100	1	0.3017
2:79745148:C:G	50	100	1	0.03613
2:79745158:C:T	50	100	1	0.03704
2:79745292:A:G	50	100	0.99	0.0561
2:79745432:T:A	50	100	1	0.03631
2:79745440:A:T	50	100	1	0.118
2:79745450:T:G	50	100	0.98	0.02778
2:79745979:C:T	50	100	1	0.04321
2:79746259:T:C	50	100	0.94	0.02233
2:79746417:T:C	50	98	1	0.3027
2:79746572:C:G	50	100	0.99	0.05192
2:79746726:C:T	50	100	0.97	0.02433
2:79746772:A:T	50	100	1	0.3028
2:79746795:G:T	50	100	0.92	0.01107
2:79746969:A:G	50	100	0.99	0.0561
2:79748572:C:T	50	100	0.99	0.05156
2:79748644:T:G	50	98	0.81	0.05646
2:79748835:G:A	50	100	0.97	0.07298
2:79749160:T:C	50	100	0.98	0.3564
2:79749162:G:A	50	100	0.99	0.03667
2:79749220:A:C	50	100	0.98	0.1155
2:79749377:A:G	50	98	0.93	0.01888
2:79749937:C:T	50	98	0.94	0.05465
2:79750039:C:T	50	100	0.95	0.03776
2:79750098:G:C	50	100	0.96	0.05937
2:79750229:T:G	50	100	0.95	0.03903
2:79750329:C:T	50	100	0.98	0.01688
2:79750584:C:T	50	98	0.91	0.1064
2:79750821:A:G	50	100	0.92	0.2162
2:79751234:C:T	50	100	0.97	0.2277
2:79751325:G:C	50	98	0.95	0.1698
2:79751426:T:C	50	100	1	0.01561
2:79751440:A:G	50	100	0.9	0.04793
2:79751614:A:G	49	100	0.99	0.03195
2:79751666:A:G	50	100	0.94	0.03577
2:79751689:G:A	50	100	1	0.03177
2:79751892:A:T	50	100	1	0.01525
2:79752142:G:A	50	100	0.98	0.3794
2:79752240:C:A	50	100	0.99	0.4457
2:79752841:G:A	50	100	0.96	0.1788
2:79753188:A:T	50	100	0.99	0.4837
2:79753727:T:G	50	100	0.96	0.236
2:79753847:A:G	50	100	0.95	0.02269
2:79753870:T:C	41	75.6	0.84	0.05029
2:79755128:C:T	50	98	0.93	0.01235
2:79755456:C:T	50	100	0.99	0.4775
2:79755563:T:C	50	100	1	0.4711
2:79755748:C:T	50	100	0.97	0.08224
2:79755801:T:C	50	100	0.97	0.1329
2:79755905:C:G	50	100	1	0.4512
2:79756118:T:G	50	100	1	0.4927
2:79756299:G:C	50	100	1	0.4913
2:79756727:A:G	50	100	1	0.02033
2:79757374:T:C	50	100	0.98	0.06445
2:79757434:C:T	50	100	0.98	0.1609
2:79757455:C:A	50	100	0.96	0.02179
2:79757713:T:C	50	100	1	0.4773
2:79757767:C:T	50	100	0.96	0.02197
2:79757938:C:T	50	100	0.97	0.02179
2:79758138:T:C	50	100	1	0.4808
2:79758293:C:T	50	98	0.99	0.3756
2:79758479:T:G	50	100	0.88	0.05828
2:79758607:T:C	50	100	0.99	0.4711
2:79758705:C:T	50	100	0.99	0.4566
2:79758749:A:G	50	100	1	0.04775
2:79758846:T:A	50	100	0.99	0.01797
2:79758971:A:G	50	100	0.99	0.441
2:79759086:G:T	50	100	1	0.07044
2:79759166:A:G	50	100	0.96	0.01852
2:79759257:A:G	50	100	0.99	0.2387
2:79759433:T:C	50	100	0.96	0.0187
2:79759439:G:C	50	100	0.98	0.3885
2:79759592:C:T	50	100	0.97	0.0285
2:79760111:A:G	50	100	1	0.03214
2:79760279:C:T	50	100	0.99	0.4662
2:79760313:A:G	50	98	0.93	0.1093
2:79760471:T:C	50	98	0.98	0.02142
2:79760542:A:G	50	98	0.93	0.01253
2:79760699:G:T	50	100	0.98	0.4432
2:79760892:C:G	50	100	1	0.01543
2:79761218:T:A	50	100	0.98	0.04666
2:79761272:T:C	50	100	1	0.03032
2:79761406:A:G	50	100	0.98	0.02324
2:79761541:T:C	50	98	0.97	0.1683
2:79761601:G:A	50	100	1	0.02397
2:79761655:G:A	50	100	0.98	0.388
2:79761987:A:G	50	100	1	0.03214
2:79762057:G:A	50	100	1	0.01634
2:79762308:G:A	50	100	0.99	0.3949
2:79762706:A:G	50	100	0.99	0.2979
2:79763126:C:T	50	100	1	0.03141
2:79763571:T:G	50	98	0.98	0.02142
2:79763581:T:A	50	98	0.99	0.02142
2:79763666:T:C	50	100	0.99	0.1952
2:79764005:C:T	50	100	0.99	0.07081
2:79764203:T:G	50	100	0.99	0.234
2:79764364:C:G	50	100	0.96	0.1271
2:79764484:T:C	50	98	0.98	0.2248
2:79764811:G:T	50	100	1	0.01071
2:79764912:C:T	50	100	0.99	0.2373
2:79764993:G:T	50	100	0.99	0.05483
2:79765073:A:G	50	100	1	0.03141
2:79765789:T:C	50	100	1	0.0207
2:79766130:C:T	49	100	0.99	0.1788
2:79766214:G:T	50	100	0.99	0.1788
2:79766291:C:T	50	100	0.99	0.01071
2:79766516:G:C	50	100	0.96	0.148
2:79766858:T:C	50	100	0.94	0.02215
2:79766912:T:G	50	98	0.99	0.02251
2:79766997:G:A	50	100	0.96	0.1491
2:79767035:T:C	50	100	0.99	0.1783
2:79767485:C:T	50	100	0.99	0.1783
2:79767545:T:C	50	100	0.97	0.09949
2:79767676:C:T	50	100	0.99	0.1781
2:79768041:T:C	50	100	0.98	0.1937
2:79768093:A:C	50	100	0.97	0.4332
2:79768157:T:A	50	98	0.95	0.0659
2:79768173:A:G	50	100	0.98	0.1767
2:79768182:C:A	50	100	1	0.01652
2:79768282:G:C	50	100	0.98	0.4673
2:79768335:G:C	50	96	0.97	0.2075
2:79768432:A:G	50	98	0.97	0.4851
2:79768443:A:G	50	98	0.98	0.1545
2:79768778:C:T	50	96	0.91	0.2072
2:79768820:A:C	50	96	0.95	0.163
2:79768839:T:G	50	98	0.96	0.4702
2:79768941:A:G	50	100	0.95	0.1725
2:79768995:T:C	50	94	0.97	0.4779
2:79769047:A:G	50	100	0.96	0.1599
2:79769055:T:C	50	100	0.97	0.1601
2:79769107:G:A	50	100	0.83	0.01816
2:79769117:A:C	50	98	0.85	0.03286
2:79769146:T:C	50	98	0.98	0.1618
2:79769147:G:T	50	98	0.98	0.1618
2:79769440:T:C	50	100	0.98	0.2046
2:79769647:G:A	50	98	0.98	0.4875
2:79769675:G:A	50	100	0.99	0.02124
2:79770010:C:T	50	98	1	0.03704
2:79770086:G:A	50	100	0.96	0.03976
2:79770173:G:T	50	100	0.99	0.1627
2:79770392:G:C	50	100	0.92	0.01307
2:79770431:C:A	50	100	0.99	0.1841
2:79770544:C:G	50	100	1	0.02124
2:79771152:A:G	50	100	0.99	0.1629
2:79771464:A:G	50	100	0.92	0.01834
2:79771647:G:A	50	100	0.99	0.1536
2:79771691:G:A	50	100	0.99	0.2023
2:79772015:T:C	50	100	1	0.02124
2:79772020:T:C	50	100	0.99	0.1625
2:79772021:C:T	50	100	0.99	0.1625
2:79772308:A:G	50	100	0.99	0.01507
2:79772314:C:G	50	100	1	0.02124
2:79772615:C:T	50	100	0.98	0.1296
2:79772618:G:A	50	100	1	0.1627
2:79772675:C:T	50	98	0.99	0.03849
2:79772733:T:C	50	100	1	0.1629
2:79773274:G:C	50	100	0.99	0.4375
2:79773498:A:G	50	100	0.97	0.0374
2:79773987:A:C	49	100	0.99	0.01834
2:79774147:C:T	50	100	0.92	0.01289
2:79774320:A:T	50	100	0.99	0.2551
2:79774420:T:C	50	100	0.99	0.0256
2:79775148:T:G	50	100	0.93	0.05465
2:79775195:G:C	50	100	1	0.02487
2:79775397:G:A	50	100	0.99	0.1808
2:79775490:G:A	50	100	1	0.01834
2:79776186:C:A	50	100	1	0.3079
2:79776637:C:T	50	100	0.99	0.181
2:79776853:C:G	50	100	0.99	0.1808
2:79777015:T:C	50	100	0.98	0.03286
2:79777259:T:G	50	100	1	0.02179
2:79777686:T:C	50	100	1	0.3145
2:79777719:G:A	50	100	0.98	0.03232
2:79777736:A:G	50	100	1	0.1997
2:79777892:G:T	50	100	0.96	0.02814
2:79778000:A:G	50	100	0.92	0.02233
2:79778043:A:G	50	100	0.99	0.1583
2:79778194:A:T	50	100	1	0.02524
2:79778281:T:G	50	98	1	0.4746
2:79778585:A:G	50	100	0.99	0.1581
2:79778701:G:A	50	100	1	0.02197
2:79778835:T:C	50	100	1	0.02288
2:79779416:G:A	50	100	0.97	0.08479
2:79779995:A:C	50	100	1	0.3359
2:79780141:C:T	50	100	1	0.06627
2:79780183:A:G	50	100	1	0.07262
2:79780205:T:C	50	100	1	0.02306
2:79780216:T:C	50	100	1	0.07262
2:79780276:C:T	50	100	0.98	0.03322
2:79780323:C:T	50	100	1	0.4942
2:79780367:T:C	50	100	0.98	0.05882
2:79780377:A:C	50	100	1	0.2649
2:79780410:T:C	50	100	1	0.01834
2:79780591:T:C	50	100	1	0.342
2:79780601:C:A	50	100	1	0.06554
2:79780631:C:G	50	100	1	0.07244
2:79780701:C:G	50	100	1	0.4964
2:79781078:C:T	50	100	1	0.06736
2:79781091:G:A	50	100	1	0.06645
2:79781130:G:A	50	100	1	0.4964
2:79781181:C:A	50	100	1	0.02342
2:79781217:G:A	50	100	1	0.06645
2:79781266:G:A	50	100	1	0.02342
2:79781484:G:A	50	100	1	0.0423
2:79781621:T:C	50	100	1	0.08551
2:79781772:T:C	50	100	0.99	0.4935
2:79782117:A:G	49	100	1	0.3208
2:79782157:A:G	50	98	1	0.3208
2:79782362:A:T	50	100	1	0.04194
2:79782385:C:T	50	100	1	0.3028
2:79782421:G:T	50	100	1	0.3208
2:79782517:G:A	50	100	0.99	0.3061
2:79782532:T:C	50	100	1	0.3275
2:79782932:A:C	50	100	1	0.4966
2:79783249:T:C	50	100	1	0.4964
2:79783293:C:T	50	100	0.97	0.02469
2:79783334:A:G	50	100	1	0.3208
2:79783368:G:A	50	100	1	0.02342
2:79783610:T:G	50	100	1	0.061
2:79783714:T:C	50	100	1	0.4966
2:79783809:G:A	50	100	0.99	0.04194
2:79784017:G:A	50	100	1	0.04466
2:79784269:A:T	50	100	1	0.04466
2:79784303:T:C	50	100	0.99	0.4966
2:79784489:G:A	50	100	1	0.01834
2:79784490:C:G	50	100	1	0.1752
2:79784609:G:A	50	98	0.75	0.01852
2:79784626:A:G	50	100	0.96	0.1874
2:79784912:G:T	50	100	1	0.1765
2:79784930:G:T	50	100	1	0.1765
2:79785067:C:T	50	100	0.97	0.04248
2:79785068:G:A	50	100	0.99	0.1767
2:79785213:A:C	50	100	1	0.02415
2:79785360:A:G	50	100	0.73	0.01834
2:79785373:G:A	50	100	0.99	0.1574
2:79785923:C:T	50	100	0.99	0.2086
2:79785945:T:A	50	100	1	0.01779
2:79786035:G:C	50	100	0.99	0.1865
2:79786064:G:A	50	100	1	0.01779
2:79786071:A:G	50	100	1	0.01779
2:79786105:A:C	50	100	0.99	0.213
2:79786134:A:G	50	96	0.96	0.2442
2:79786159:A:G	50	100	0.94	0.01543
2:79786448:G:A	50	100	0.99	0.2097
2:79786489:A:T	50	100	0.99	0.2095
2:79786524:G:A	50	100	1	0.01852
2:79786701:A:T	50	100	1	0.01779
2:79786865:A:G	50	100	1	0.2033
2:79786869:G:C	50	100	1	0.2097
2:79786895:C:G	50	100	1	0.2097
2:79786958:A:C	50	100	1	0.05592
2:79787086:G:A	50	100	1	0.2099
2:79787091:G:T	50	100	0.94	0.01543
2:79787341:G:T	50	100	0.87	0.02959
2:79787393:G:C	50	100	1	0.1875
2:79787534:C:T	50	100	0.66	0.02233
2:79787712:C:T	50	100	0.99	0.1848
2:79787929:T:C	50	100	1	0.2099
2:79787959:G:A	50	100	1	0.1854
2:79788148:T:C	50	100	0.96	0.04811
2:79788260:G:A	50	100	1	0.4833
2:79788394:T:C	50	100	1	0.1855
2:79788550:A:G	50	100	0.99	0.07135
2:79788570:T:A	50	100	1	0.2039
2:79788846:A:C	50	100	1	0.1855
2:79789392:A:G	50	100	1	0.2108
2:79789468:A:G	50	100	1	0.2039
2:79789589:T:C	50	100	1	0.2101
2:79789821:A:T	50	100	1	0.2037
2:79789989:A:C	50	98	0.99	0.1954
2:79790405:G:T	50	100	0.98	0.2253
2:79790512:G:A	50	100	0.95	0.03032
2:79790666:G:T	50	100	0.96	0.09005
2:79790804:G:A	50	100	1	0.02306
2:79791067:T:C	50	98	0.73	0.0187
2:79791699:G:C	50	100	0.96	0.04938
2:79791729:A:G	50	100	1	0.03667
2:79791894:C:G	50	100	0.99	0.1589
2:79791950:G:A	50	100	1	0.4842
2:79792126:T:C	50	100	0.94	0.02142
2:79792161:T:C	50	100	0.97	0.06754
2:79792185:C:T	50	100	1	0.04303
2:79792879:A:G	50	100	0.99	0.02687
2:79792906:T:A	50	100	1	0.0374
2:79793298:G:T	50	98	1	0.0138
2:79793506:C:G	50	100	1	0.02397
2:79793530:T:C	50	98	0.99	0.226
2:79793665:G:A	50	100	1	0.01053
2:79793712:G:C	50	100	1	0.03395
2:79793981:A:G	50	100	0.99	0.2549
2:79794186:A:G	50	100	1	0.01997
2:79794444:T:C	50	98	0.99	0.169
2:79794526:T:C	50	100	1	0.03395
2:79794533:T:C	50	100	0.99	0.1547
2:79794558:C:A	50	100	0.93	0.02923
2:79794562:A:C	50	100	0.99	0.3936
2:79794700:G:A	50	100	1	0.49
2:79794920:G:A	50	100	0.97	0.1761
2:79795120:G:C	50	100	1	0.01797
2:79795240:C:G	50	100	0.99	0.1598
2:79795332:A:G	50	100	0.99	0.3537
2:79795528:A:G	50	100	0.99	0.3491
2:79795844:A:G	50	100	1	0.01797
2:79796345:C:A	50	100	0.99	0.4717
2:79796361:T:C	50	98	0.98	0.3344
2:79796381:C:G	50	98	0.98	0.3335
2:79796726:C:A	50	100	0.98	0.1609
2:79796865:C:T	50	100	0.97	0.06118
2:79797081:A:T	50	100	1	0.03068
2:79797180:A:G	50	100	0.98	0.1825
2:79797526:G:T	50	100	1	0.01816
2:79797721:A:G	50	98	0.99	0.1806
2:79797747:A:G	50	98	0.99	0.148
2:79798109:T:C	50	100	0.99	0.4987
2:79798110:A:C	50	100	0.99	0.4987
2:79798250:A:G	50	100	0.99	0.1436
2:79798382:T:G	50	100	0.99	0.1438
2:79798597:T:A	50	100	1	0.1436
2:79798667:T:C	50	100	1	0.1436
2:79798699:G:A	50	100	0.98	0.0236
2:79798814:C:T	50	100	0.99	0.4719
2:79798918:G:A	50	100	0.96	0.03922
2:79798944:G:A	50	100	1	0.1432
2:79799062:T:C	50	100	1	0.1432
2:79799063:T:C	50	100	1	0.1434
2:79799215:C:T	50	100	1	0.1432
2:79799306:T:C	50	100	0.99	0.4958
2:79799333:C:A	50	100	1	0.1434
2:79799508:C:T	50	100	1	0.01816
2:79799881:T:C	50	100	1	0.01107
2:79800180:A:G	50	100	0.99	0.1826
2:79800507:A:G	50	98	0.79	0.01471
2:79800591:A:G	50	100	0.99	0.4588
2:79800667:T:C	50	100	0.98	0.04067
2:79800974:T:C	50	100	1	0.02288
2:79801225:G:C	50	100	0.97	0.02306
2:79801549:T:C	50	100	0.98	0.2057
2:79801721:G:A	50	100	0.94	0.01924
2:79801853:G:A	50	98	0.98	0.1035
2:79801916:C:T	50	100	0.99	0.1547
2:79802045:C:T	50	94	0.98	0.2485
2:79802454:T:C	50	100	0.96	0.02524
2:79802942:G:C	50	100	0.96	0.02324
2:79803143:A:G	50	100	1	0.04321
2:79803208:T:A	50	100	0.98	0.01924
2:79803270:G:A	50	100	0.84	0.01707
2:79803276:G:A	50	100	0.98	0.02306
2:79803402:G:A	50	100	0.98	0.09568
2:79803765:G:T	50	98	0.99	0.195
2:79803874:T:A	50	100	0.98	0.08515
2:79803894:G:A	50	100	1	0.03177
2:79804017:G:A	50	100	0.9	0.01707
2:79804241:A:G	50	100	1	0.01707
2:79804348:T:C	50	100	1	0.03976
2:79805152:C:T	50	98	0.99	0.1915
2:79805568:G:T	50	100	1	0.03849
2:79805733:C:T	50	100	1	0.02378
2:79806374:G:A	50	100	0.99	0.05283
2:79806604:A:C	50	100	1	0.01707
2:79806860:G:A	50	100	1	0.09405
2:79806900:T:C	50	100	1	0.03413
2:79807081:C:T	50	96	0.99	0.4468
2:79807097:T:G	50	100	1	0.04938
2:79807215:A:G	50	100	0.9	0.01707
2:79807321:A:T	50	100	1	0.03413
2:79807372:G:C	50	100	1	0.01906
2:79807444:T:C	50	98	1	0.2097
2:79807489:C:T	50	98	1	0.1874
2:79807580:T:C	50	100	1	0.0394
2:79807595:C:T	50	100	1	0.01707
2:79807981:A:G	50	100	1	0.01816
2:79808051:A:G	50	100	1	0.01816
2:79808053:G:A	50	100	1	0.02451
2:79808111:A:G	50	100	1	0.04902
2:79808246:G:T	50	100	1	0.1917
2:79808322:T:C	50	98	0.99	0.4671
2:79808419:A:G	50	98	1	0.09168
2:79808497:A:G	50	100	1	0.04412
2:79808503:G:A	50	98	0.98	0.07898
2:79808548:G:C	50	98	0.7	0.02342
2:79808582:G:A	50	98	0.77	0.04067
2:79808673:C:T	50	100	1	0.1649
2:79808745:G:A	50	100	1	0.02324
2:79808753:G:T	50	100	1	0.2547
2:79808757:A:G	50	100	1	0.2547
2:79809139:A:G	50	100	1	0.04902
2:79809259:C:T	50	100	1	0.2547
2:79809410:T:A	50	100	1	0.03776
2:79809475:T:C	50	100	1	0.2558
2:79809499:T:G	50	100	1	0.2547
2:79809609:A:G	50	100	1	0.03776
2:79809740:A:G	50	100	0.98	0.01979
2:79809768:T:C	50	100	1	0.2558
2:79809867:C:T	50	100	1	0.2271
2:79810010:A:G	50	100	1	0.01888
2:79810036:T:C	50	100	1	0.2551
2:79810246:G:A	50	100	0.98	0.2567
2:79810318:C:T	50	100	0.99	0.2558
2:79810331:C:T	50	100	0.9	0.01707
2:79810344:T:C	50	100	0.8	0.01816
2:79810407:T:A	50	100	0.9	0.01652
2:79810417:C:T	50	100	1	0.1923
2:79810592:A:G	50	100	1	0.09005
2:79810774:A:G	50	100	1	0.01816
2:79810795:C:G	50	100	0.98	0.498
2:79810898:A:G	50	98	0.99	0.2565
2:79810956:T:C	47	100	0.99	0.0187
2:79811054:G:T	48	95.8	0.99	0.08642
2:79811088:C:T	49	100	1	0.05447
2:79811094:G:A	47	95.7	0.99	0.3873
2:79811098:G:A	49	93.9	0.99	0.2553
2:79811115:A:G	50	100	0.99	0.0187
2:79811118:G:C	50	98	0.98	0.08315
2:79811266:C:T	50	100	0.99	0.193
2:79811334:G:A	50	100	0.99	0.2602
2:79811335:A:C	50	100	1	0.03704
2:79812038:A:G	50	100	1	0.03831
2:79812108:A:G	50	100	1	0.05519
2:79812149:G:C	49	100	0.99	0.2567
2:79812227:T:C	50	100	0.96	0.02505
2:79812360:T:C	50	100	1	0.03486
2:79812392:G:T	50	100	1	0.01816
2:79812617:G:T	50	100	0.98	0.0187
2:79812661:G:C	50	100	0.98	0.01888
2:79812665:A:G	50	100	0.98	0.2464
2:79812729:T:C	50	100	0.98	0.2464
2:79812860:G:A	50	100	0.98	0.02705
2:79813030:C:T	50	100	0.99	0.2598
2:79813092:A:G	50	100	1	0.03558
2:79813544:G:T	50	100	0.99	0.2598
2:79813797:C:T	50	100	0.99	0.3724
2:79813868:T:C	50	100	1	0.3854
2:79814024:G:A	50	100	1	0.386
2:79814186:T:C	50	100	1	0.1151
2:79814188:C:T	50	100	0.99	0.08551
2:79814212:G:T	50	100	0.98	0.2302
2:79814230:C:T	50	100	1	0.1245
2:79814294:A:G	50	100	1	0.1245
2:79814454:C:T	50	100	0.99	0.1019
2:79814691:G:A	50	100	1	0.1153
2:79814718:G:A	50	100	1	0.09713
2:79814738:T:C	50	100	0.99	0.3673
2:79814860:C:T	50	100	0.98	0.2304
2:79814935:C:A	50	98	0.8	0.01416
2:79814949:T:G	50	100	1	0.3862
2:79815032:T:C	50	98	0.99	0.1425
2:79815039:T:G	50	100	0.86	0.01235
2:79815067:G:A	50	100	1	0.4205
2:79815170:C:T	50	100	1	0.2609
2:79815193:T:C	50	100	1	0.1245
2:79815195:T:G	50	100	1	0.2609
2:79815212:T:C	50	100	1	0.03577
2:79815281:C:T	50	100	0.97	0.01797
2:79815420:C:T	50	100	0.99	0.03395
2:79815617:A:G	50	100	0.98	0.1255
2:79815689:G:A	50	98	1	0.3863
2:79815693:T:C	50	100	0.99	0.1247
2:79815825:A:G	50	98	1	0.2605
2:79815854:T:C	50	100	0.99	0.02705
2:79815979:G:T	50	100	0.99	0.1251
2:79816150:G:T	50	98	1	0.3862
2:79816215:C:G	50	100	0.97	0.2309
2:79816616:A:G	50	100	0.98	0.03776
2:79816666:G:T	50	100	0.98	0.1236
2:79816924:C:G	50	100	0.98	0.1153
2:79816962:T:C	50	100	0.99	0.03558
2:79817191:A:C	50	100	0.62	0.02324
2:79817192:C:A	50	100	0.98	0.1153
2:79817243:C:T	50	100	0.96	0.02015
2:79817424:A:T	50	100	0.97	0.2304
2:79817459:T:C	50	98	0.99	0.3865
2:79817511:C:G	50	100	0.9	0.0423
2:79817568:T:A	50	100	0.99	0.3822
2:79817953:T:G	50	100	0.96	0.1158
2:79817983:A:G	50	100	0.98	0.04139
2:79818007:T:C	50	96	0.96	0.1231
2:79818167:C:T	50	98	0.97	0.1006
2:79818181:A:G	50	96	0.97	0.1418
2:79818665:C:T	50	98	0.97	0.3816
2:79818849:G:A	38	76.3	0.88	0.1803
2:79819129:G:A	50	100	0.94	0.4916
2:79819204:C:T	50	100	0.78	0.01634
2:79819320:G:A	50	100	0.96	0.02723
2:79819893:C:G	50	98	0.92	0.1383
2:79820021:T:A	50	100	0.94	0.2344
2:79820293:G:A	50	100	0.93	0.2349
2:79820626:A:G	50	98	0.81	0.01743
2:79820837:T:C	50	92	0.88	0.1293
2:79820907:C:T	50	100	0.96	0.02869
2:79821072:G:A	50	96	0.92	0.06028
2:79821243:C:G	50	100	0.92	0.02088
2:79821669:G:C	50	96	0.86	0.4245
2:79822106:G:A	50	100	0.95	0.02669
2:79822213:T:C	50	100	0.7	0.02505
2:79822592:C:T	50	78	0.68	0.4809
2:79823096:C:T	50	96	0.91	0.04394
2:79823169:C:A	50	98	0.93	0.1017
2:79823277:G:C	50	100	0.98	0.01362
2:79823432:C:T	49	100	0.9	0.03667
2:79824388:G:C	50	100	0.99	0.02832
2:79824446:C:T	50	94	0.97	0.4708
2:79824849:T:C	50	100	0.96	0.01688
2:79824915:G:C	50	100	0.88	0.01906
2:79824961:T:C	50	100	0.96	0.1169
2:79825402:T:C	50	100	1	0.02415
2:79826308:A:G	50	100	1	0.02415
2:79826420:C:T	50	100	1	0.02415
2:79826493:C:T	50	100	0.97	0.0659
2:79826713:T:C	50	100	1	0.02415
2:79826922:G:A	50	100	0.97	0.02251
2:79826950:A:T	50	100	1	0.02415
2:79827040:T:G	50	96	0.9	0.102
2:79827057:G:A	50	100	0.88	0.0374
2:79827094:A:G	50	94	0.95	0.3529
2:79827125:G:A	50	100	1	0.01707
2:79827334:G:A	50	100	1	0.02124
2:79827527:G:A	50	100	1	0.02397
2:79827598:C:T	50	100	0.99	0.02397
2:79827675:T:C	50	100	1	0.02415
2:79827681:G:A	50	100	1	0.01961
2:79827700:C:T	50	94	0.97	0.4684
2:79827858:A:G	50	100	0.97	0.0659
2:79828069:C:T	50	100	1	0.02397
2:79828647:G:A	50	98	0.88	0.04775
2:79828791:A:C	50	96	0.98	0.3027
2:79828971:A:G	50	100	0.96	0.1271
2:79829217:A:T	50	100	1	0.01688
2:79829308:G:C	50	100	0.88	0.02015
2:79829414:C:G	47	100	0.67	0.0207
2:79829422:A:C	49	100	0.72	0.01071
2:79829469:T:C	50	100	1	0.02397
2:79829487:T:A	50	100	1	0.02397
2:79829529:C:T	49	100	1	0.02397
2:79829696:A:T	50	100	0.87	0.01816
2:79829697:T:C	50	100	0.87	0.01816
2:79830312:A:G	50	100	1	0.04757
2:79830397:A:T	50	98	0.98	0.2769
2:79830432:G:A	50	100	1	0.04303
2:79831194:G:A	50	100	1	0.02415
2:79831404:C:T	50	100	1	0.01688
2:79831703:T:C	50	96	0.91	0.1331
2:79832369:C:T	50	98	0.99	0.2752
2:79832798:C:T	50	100	1	0.0216
2:79832953:G:T	50	98	0.99	0.2751
2:79833157:G:A	50	98	0.97	0.3618
2:79833207:T:G	50	100	0.94	0.09477
2:79833869:T:C	50	100	0.98	0.1748
2:79834031:T:G	50	100	1	0.02977
2:79834355:T:C	50	100	1	0.01997
2:79834527:T:C	50	100	1	0.01688
2:79835497:T:C	50	100	0.98	0.0325
2:79835720:G:C	45	86.7	0.98	0.4029
2:79835866:C:T	50	98	1	0.4259
2:79835877:T:C	50	100	0.97	0.1307
2:79835899:A:G	50	98	1	0.04339
2:79836039:T:A	50	100	1	0.04303
2:79836563:G:A	50	98	0.99	0.4296
2:79836721:T:C	50	100	0.91	0.03903
2:79836916:A:G	50	100	0.98	0.1209
2:79836976:A:T	50	100	0.91	0.0325
2:79836983:A:G	50	100	0.98	0.0325
2:79837055:G:A	50	100	0.99	0.01616
2:79837096:T:C	50	100	1	0.01688
2:79837118:A:T	50	100	0.98	0.4572
2:79837148:G:A	50	100	1	0.02215
2:79837268:G:A	50	100	1	0.04285
2:79837398:T:C	50	100	1	0.01688
2:79837757:T:A	50	100	0.66	0.02614
2:79837758:A:T	50	94	0.83	0.09532
2:79838189:T:C	50	96	0.93	0.1963
2:79838807:G:A	50	100	0.99	0.04303
2:79838825:C:A	50	98	0.78	0.01906
2:79839372:T:C	50	100	0.97	0.2409
2:79839989:A:G	50	100	0.98	0.01652
2:79840153:T:C	50	100	0.99	0.04285
2:79840760:A:C	50	96	0.98	0.3742
2:79840871:G:T	50	98	0.98	0.2734
2:79841011:C:T	50	100	0.99	0.01707
2:79841101:T:C	50	100	1	0.0207
2:79841315:T:A	50	100	0.99	0.01707
2:79841795:G:A	50	100	0.99	0.01616
2:79842600:A:G	50	100	1	0.02052
2:79842706:G:T	50	94	0.98	0.4947
2:79843364:G:A	50	98	1	0.02814
2:79843390:C:A	50	100	0.97	0.02106
2:79844429:A:G	50	98	0.78	0.01126
2:79845003:T:C	49	95.9	0.88	0.04648
2:79845067:G:A	50	100	0.86	0.01035
2:79845619:G:A	50	100	0.98	0.07534
2:79845654:A:G	50	100	1	0.02306
2:79845905:C:T	50	100	0.96	0.03976
2:79846609:A:G	50	100	0.98	0.07534
2:79847362:G:A	50	100	0.98	0.01707
2:79847653:A:C	50	100	0.97	0.3217
2:79847847:G:A	50	100	0.98	0.03304
2:79848035:T:G	50	96	0.92	0.03903
2:79848202:C:A	50	100	0.98	0.01707
2:79848421:A:G	50	100	1	0.02324
2:79848732:T:A	50	98	0.98	0.1022
2:79848758:G:C	50	100	0.94	0.1216
2:79849875:A:G	50	100	1	0.02033
2:79849967:T:G	50	100	0.94	0.1721
2:79850177:A:C	50	96	0.93	0.3152
2:79850280:T:G	45	100	0.92	0.06082
2:79850381:C:G	48	97.9	0.9	0.02578
2:79850485:C:T	50	96	0.94	0.1737
2:79850765:A:G	50	100	0.88	0.01471
2:79850912:C:A	50	100	0.99	0.02052
2:79850919:G:A	50	100	0.96	0.1511
2:79850964:C:G	50	98	0.98	0.02179
2:79851159:A:C	50	100	0.96	0.1587
2:79851482:T:C	50	100	0.95	0.05574
2:79851723:A:T	50	100	0.97	0.05755
2:79851795:G:A	50	98	0.97	0.4372
2:79851844:C:A	50	100	0.97	0.2059
2:79852243:A:G	50	100	1	0.01797
2:79852342:A:G	50	98	0.98	0.03776
2:79852524:G:A	50	100	1	0.01797
2:79852635:A:G	50	100	1	0.01961
2:79852643:G:A	50	100	0.97	0.2019
2:79852678:G:A	50	100	0.97	0.2023
2:79852684:C:T	50	100	0.97	0.2023
2:79852891:C:G	50	100	0.98	0.3684
2:79852911:G:A	50	100	0.98	0.4561
2:79853030:C:A	50	100	0.98	0.1565
2:79853070:G:A	50	100	0.9	0.02124
2:79853161:C:A	50	98	0.97	0.2415
2:79853298:G:C	50	98	0.89	0.01961
2:79853405:A:G	50	100	0.98	0.2662
2:79853531:C:T	50	100	0.98	0.1565
2:79854056:T:G	50	100	0.98	0.2062
2:79854179:G:A	50	100	0.94	0.03577
2:79854390:T:C	50	100	0.93	0.03595
2:79854730:G:A	50	100	0.99	0.1654
2:79855026:C:T	50	100	0.87	0.02651
2:79855092:T:G	50	100	0.98	0.2108
2:79855179:A:G	50	100	0.91	0.05556
2:79855437:A:G	50	100	0.98	0.2044
2:79855492:C:T	50	98	0.95	0.04684
2:79855529:C:A	50	100	1	0.01779
2:79855755:C:T	50	100	0.99	0.2042
2:79855902:C:T	50	98	0.98	0.2179
2:79856680:T:C	50	100	0.99	0.1699
2:79856773:G:A	50	100	0.99	0.2024
2:79856885:C:T	50	100	0.93	0.05556
2:79856971:T:G	50	100	0.92	0.07553
2:79857130:G:A	50	100	0.99	0.1607
2:79857228:A:G	50	100	0.99	0.1587
2:79857565:G:A	50	100	0.99	0.1605
2:79858113:G:A	50	100	0.99	0.0207
2:79858314:C:T	50	100	1	0.01943
2:79858535:T:C	50	100	0.99	0.02451
2:79858537:G:C	50	98	0.92	0.04303
2:79858937:C:T	50	98	0.98	0.3967
2:79858950:A:G	50	98	0.98	0.3756
2:79859308:A:G	50	98	0.98	0.4989
2:79859349:A:G	50	98	0.98	0.423
2:79859425:G:A	50	100	0.93	0.05465
2:79859447:C:A	50	100	0.98	0.0158
2:79859632:A:T	50	96	0.97	0.3922
2:79859750:G:A	50	100	0.9	0.06318
2:79859762:T:G	50	98	0.98	0.2678
2:79860076:G:A	49	100	0.81	0.01071
2:79860154:A:G	49	100	1	0.01743
2:79860401:C:T	50	100	0.98	0.4573
2:79860534:C:T	49	98	0.97	0.2288
2:79861264:A:G	50	100	0.9	0.07317
2:79861367:C:T	50	100	0.97	0.4366
2:79861486:C:A	50	100	1	0.01325
2:79861814:A:G	50	100	0.98	0.1937
2:79861986:C:T	50	100	0.98	0.01852
2:79862098:C:T	50	100	0.96	0.02052
2:79862141:G:A	50	100	0.95	0.0463
2:79862591:A:C	50	96	0.95	0.2231
2:79862662:C:A	50	100	0.99	0.01725
2:79862693:A:G	50	96	0.82	0.211
2:79862757:A:G	50	100	0.98	0.02052
2:79862769:T:C	50	96	0.95	0.2242
2:79862782:A:G	50	100	0.96	0.0532
2:79862794:G:T	50	96	0.94	0.2607
2:79863023:T:A	50	100	1	0.02233
2:79863128:G:C	50	92	0.97	0.2487
2:79863138:A:G	50	100	1	0.02233
2:79863150:C:A	50	96	0.93	0.2003
2:79863151:A:C	49	95.9	0.93	0.2003
2:79863155:A:C	50	94	0.96	0.2482
2:79863186:G:C	50	100	1	0.02233
2:79863401:A:G	50	94	0.96	0.2772
2:79863550:A:G	50	100	0.97	0.02033
2:79863557:C:G	50	96	0.96	0.3001
2:79864290:A:C	50	98	0.98	0.2656
2:79864300:T:C	50	98	0.98	0.2769
2:79864671:A:G	50	98	0.94	0.03831
2:79864866:C:T	50	96	0.97	0.2702
2:79864907:C:G	50	96	0.97	0.2921
2:79864951:C:T	50	94	0.95	0.4809
2:79865116:G:A	50	100	1	0.02233
2:79865409:G:C	50	100	1	0.02215
2:79865421:T:C	50	100	0.97	0.3063
2:79865436:T:G	50	100	0.97	0.2578
2:79865544:G:A	50	100	0.99	0.01325
2:79865597:G:T	50	98	0.96	0.1322
2:79865743:G:A	50	98	0.98	0.1244
2:79865962:G:T	50	98	0.97	0.2781
2:79866237:C:T	50	100	1	0.02215
2:79867226:C:G	50	100	0.97	0.02033
2:79867345:G:A	50	98	0.97	0.07516
2:79867349:A:G	50	100	0.99	0.02197
2:79867488:G:T	50	100	0.94	0.1086
2:79867592:C:T	50	98	0.96	0.2525
2:79867712:G:A	50	100	0.98	0.01616
2:79867738:G:C	50	98	0.93	0.04956
2:79868090:C:T	50	96	0.94	0.1932
2:79868286:C:T	50	98	0.91	0.1073
2:79868980:G:A	50	100	0.85	0.01979
2:79869085:A:G	50	100	0.92	0.01979
2:79869185:G:A	50	98	0.95	0.09804
2:79869626:T:C	50	100	0.96	0.03885
2:79870079:C:T	50	100	0.82	0.05211
2:79870153:T:C	50	96	0.94	0.3854
2:79870209:A:G	50	100	0.96	0.05011
2:79870339:A:G	50	96	0.94	0.3945
2:79870349:G:A	50	100	0.96	0.03867
2:79870421:G:A	50	96	0.93	0.02251
2:79870668:G:A	50	96	0.97	0.1002
2:79870785:C:T	50	96	0.96	0.1044
2:79870931:C:G	50	98	0.97	0.03922
2:79871209:G:C	50	96	0.96	0.1008
2:79871726:C:G	50	100	0.96	0.03831
2:79871789:A:G	50	98	0.97	0.1587
2:79872129:G:A	50	98	0.72	0.02687
2:79872323:A:G	50	98	0.87	0.07934
2:79872403:A:T	50	100	0.97	0.1471
2:79873459:G:A	50	100	0.88	0.01017
2:79873687:C:A	50	96	0.91	0.0561
2:79873895:A:G	50	98	0.96	0.03686
2:79873899:G:A	50	100	0.95	0.1503
2:79873914:A:G	50	98	0.96	0.1658
2:79874056:T:G	50	98	0.86	0.01852
2:79874195:T:G	50	96	0.94	0.3163
2:79874385:T:C	50	98	0.9	0.1643
2:79874651:G:A	50	94	0.9	0.4924
2:79874657:C:A	50	96	0.93	0.1472
2:79874968:T:C	50	100	0.98	0.01997
2:79874978:G:A	50	100	0.95	0.1011
2:79875017:T:A	50	94	0.87	0.2373
2:79875094:T:C	50	100	0.91	0.2121
2:79875182:G:A	50	100	0.92	0.1973
2:79875609:C:T	50	100	0.96	0.2177
2:79875730:G:C	50	100	0.95	0.01888
2:79875916:A:G	49	98	0.92	0.1992
2:79876126:A:T	50	100	0.96	0.1146
2:79876141:A:G	50	96	0.88	0.2554
2:79876389:T:C	50	100	0.97	0.01979
2:79876486:T:C	50	100	0.99	0.1026
2:79876490:G:C	50	100	0.99	0.1026
2:79876583:G:A	50	100	0.99	0.1022
2:79876669:C:T	50	100	0.95	0.1131
2:79876724:G:C	50	98	0.94	0.4375
2:79876808:G:A	50	100	0.95	0.1342
2:79876827:T:G	50	98	0.79	0.06391
2:79876830:T:G	50	98	0.91	0.1106
2:79876901:A:G	50	98	0.95	0.2362
2:79876993:G:A	50	96	0.95	0.4069
2:79877132:T:C	50	98	0.95	0.2302
2:79877170:A:G	50	98	0.94	0.2144
2:79877205:T:C	50	100	0.96	0.1354
2:79877249:G:A	50	100	0.96	0.1345
2:79877401:C:T	50	98	0.96	0.2979
2:79877474:G:T	50	98	0.96	0.297
2:79877543:A:T	50	100	0.96	0.2979
2:79877734:G:A	50	100	0.96	0.1345
2:79877757:G:A	50	100	0.97	0.01997
2:79877789:A:C	50	100	0.97	0.01997
2:79877827:T:A	50	98	0.96	0.2947
2:79877978:C:T	50	100	0.97	0.02015
2:79878124:C:T	50	98	0.89	0.04702
2:79878181:G:A	50	92	0.92	0.1422
2:79878189:A:G	50	98	0.96	0.3154
2:79878359:A:G	50	96	0.93	0.224
2:79878533:G:A	50	98	0.85	0.02306
2:79878537:T:C	50	100	0.95	0.2004
2:79879139:G:A	50	98	0.97	0.0817
2:79879336:C:T	50	96	0.95	0.2093
2:79879574:G:T	50	100	0.99	0.01126
2:79879591:G:C	50	98	0.89	0.03141
2:79879831:C:A	50	98	0.93	0.04611
2:79879873:G:C	50	100	0.95	0.134
2:79879889:T:C	50	100	0.91	0.07843
2:79879919:T:A	50	100	0.95	0.1596
2:79880364:G:A	50	96	0.95	0.2275
2:79880385:A:C	50	100	0.99	0.01107
2:79880442:G:A	50	100	0.94	0.01852
2:79880475:A:G	50	98	0.96	0.08134
2:79880519:C:A	50	98	0.94	0.0463
2:79880688:C:A	50	98	0.96	0.08696
2:79880919:G:A	50	98	0.95	0.4858
2:79881139:C:A	50	98	0.95	0.08696
2:79881187:G:A	50	98	0.89	0.06282
2:79881237:G:A	50	98	0.95	0.4851
2:79881246:A:G	50	100	0.94	0.1928
2:79881263:G:A	50	100	0.99	0.01271
2:79881813:C:G	50	100	0.86	0.06445
2:79881822:G:A	50	100	0.92	0.1022
2:79882109:T:C	50	90	0.86	0.3736
2:79882340:T:G	50	100	0.85	0.01943
2:79882463:G:A	50	100	0.88	0.03322
2:79882525:A:G	50	94	0.92	0.3021
2:79882540:C:G	50	100	0.98	0.02306
2:79882632:G:A	50	100	0.88	0.02977
2:79882865:T:C	50	98	0.9	0.03522
2:79883195:A:G	50	96	0.96	0.2787
2:79883516:G:A	50	98	0.95	0.08569
2:79883714:A:C	50	100	0.88	0.01362
2:79884185:A:G	50	98	0.96	0.05574
2:79884341:G:C	50	98	0.88	0.01561
2:79884493:A:G	50	98	1	0.01797
2:79884671:G:T	50	100	0.91	0.09768
2:79885090:G:C	50	100	0.96	0.05664
2:79885515:C:T	50	100	0.92	0.1082
2:79885689:T:C	50	98	1	0.02941
2:79886490:G:A	50	94	0.98	0.24
2:79886553:C:T	50	98	0.76	0.01852
2:79886683:A:G	50	98	1	0.01761
2:79886868:C:T	50	98	0.98	0.2088
2:79886876:G:C	50	94	0.97	0.4664
2:79887154:G:A	50	98	0.99	0.2162
2:79887435:T:C	50	98	0.98	0.4592
2:79887678:A:G	50	100	1	0.06137
2:79887705:T:G	50	100	1	0.06137
2:79887909:G:A	50	100	0.99	0.1271
2:79888068:G:A	50	98	0.98	0.05592
2:79888162:G:T	50	100	0.98	0.1447
2:79888258:G:T	50	98	0.99	0.2073
2:79888278:G:A	50	100	0.96	0.07734
2:79888533:G:A	50	100	0.97	0.0581
2:79888931:C:T	50	100	1	0.06118
2:79888990:T:C	50	96	0.99	0.209
2:79889091:G:A	50	98	0.84	0.01943
2:79889199:C:T	50	100	1	0.03976
2:79889342:T:C	50	100	0.98	0.01561
2:79889417:G:T	50	100	0.99	0.01616
2:79889461:G:A	50	98	0.99	0.2086
2:79890154:C:G	50	100	0.99	0.1345
2:79890948:C:T	50	100	0.99	0.2081
2:79891235:C:G	50	100	0.83	0.04648
2:79892368:T:G	50	98	1	0.03903
2:79892426:C:A	50	98	0.99	0.1785
2:79892782:A:G	50	100	0.92	0.01507
2:79892812:A:G	50	100	1	0.09858
2:79893109:T:C	50	96	0.99	0.3943
2:79893483:A:G	50	100	1	0.1244
2:79893819:A:G	50	100	1	0.06463
2:79894605:G:T	50	100	0.99	0.2082
2:79895692:A:T	50	100	0.99	0.1981
2:79896644:C:T	50	98	1	0.065
2:79897266:A:G	50	100	1	0.09641
2:79897399:G:T	50	100	0.99	0.2752
2:79897414:G:A	50	100	0.99	0.2714
2:79898732:T:A	50	100	1	0.02288
2:79898816:T:G	50	100	1	0.1019
2:79898830:T:C	50	100	0.99	0.01616
2:79899001:G:T	50	100	0.98	0.1029
2:79899021:T:C	50	100	1	0.1736
2:79899024:A:C	50	98	0.98	0.1175
2:79899066:C:T	50	98	0.99	0.3161
2:79899268:A:G	50	100	0.99	0.3168
2:79899571:T:C	50	100	1	0.1447
2:79901184:C:G	50	100	0.99	0.05991
2:79901304:A:G	50	100	1	0.01852
2:79901477:T:C	50	100	1	0.07062
2:79901534:G:C	50	100	0.99	0.1285
2:79901682:G:A	50	100	0.98	0.0659
2:79901776:G:A	50	100	0.99	0.1285
2:79902502:T:C	50	100	1	0.09659
2:79902651:G:T	50	100	0.99	0.01616
2:79902899:A:T	50	100	1	0.0394
2:79902900:C:T	50	98	1	0.09659
2:79902914:T:C	50	100	0.96	0.1215
2:79902932:G:A	50	100	1	0.01144
2:79903090:A:G	50	100	0.98	0.1153
2:79903184:T:A	50	100	1	0.0394
2:79903444:C:A	50	100	0.98	0.0561
2:79903607:G:A	50	100	0.81	0.01906
2:79903625:G:A	50	100	0.8	0.01489
2:79903667:G:A	50	100	1	0.02288
2:79903838:T:C	50	98	1	0.2919
2:79904031:A:G	50	100	0.97	0.02306
2:79904105:G:A	50	100	0.99	0.04593
2:79904135:A:G	50	98	0.96	0.06318
2:79904462:G:A	50	100	0.97	0.01162
2:79904971:T:G	50	98	0.98	0.1028
2:79905870:T:G	50	100	0.97	0.03976
2:79906237:A:G	50	100	0.99	0.01452
2:79906347:G:A	50	100	0.99	0.1843
2:79906980:A:G	50	100	1	0.0187
2:79907334:C:T	50	98	0.95	0.2453
2:79907356:T:C	50	100	0.95	0.09023
2:79907386:A:G	50	98	0.98	0.2493
2:79907555:A:G	50	100	1	0.02306
2:79907789:T:C	50	100	0.98	0.1857
2:79908391:G:A	50	100	0.95	0.0216
2:79909405:A:C	50	100	0.98	0.03286
2:79909513:T:C	50	98	0.99	0.02015
2:79909530:C:G	50	100	0.9	0.02796
2:79910061:A:G	50	98	0.93	0.03014
2:79910205:C:T	50	100	0.98	0.09187
2:79910411:T:C	50	100	0.94	0.02233
2:79910515:G:C	50	100	0.98	0.2801
2:79911119:A:G	50	96	0.98	0.1879
2:79911437:A:G	50	100	0.99	0.0797
2:79912022:G:A	50	100	0.99	0.07952
2:79912096:C:A	50	100	0.99	0.0325
2:79912438:A:C	50	100	0.97	0.11
2:79912460:G:A	50	100	0.99	0.07952
2:79912467:T:G	50	98	1	0.02015
2:79912495:G:T	50	100	0.99	0.07952
2:79912832:C:G	50	96	0.95	0.1507
2:79913220:T:A	50	98	0.98	0.2446
2:79913236:G:A	50	100	0.99	0.07934
2:79913900:G:A	50	100	0.96	0.03794
2:79914030:A:G	48	85.4	0.97	0.08515
2:79914046:G:A	50	82	0.98	0.08606
2:79914059:C:T	50	82	0.99	0.08515
2:79914186:A:G	50	94	0.99	0.3444
2:79914299:A:G	50	100	0.96	0.08987
2:79914736:T:A	50	100	0.98	0.03831
2:79914838:C:G	50	98	0.97	0.1859
2:79915507:G:A	50	100	0.98	0.0797
2:79915696:G:A	50	98	0.98	0.3853
2:79915783:A:G	50	98	0.98	0.06609
2:79915895:A:G	50	100	0.98	0.3698
2:79915913:C:T	50	100	0.98	0.1383
2:79916033:C:T	50	100	0.98	0.1383
2:79916214:A:G	50	100	0.98	0.3804
2:79916305:C:A	50	100	0.98	0.0797
2:79916644:A:G	35	94.3	0.91	0.07625
2:79916708:T:G	48	100	0.98	0.388
2:79916801:C:T	50	100	0.99	0.3749
2:79917032:C:T	50	100	0.99	0.3733
2:79917067:A:T	50	100	0.99	0.3756
2:79917083:A:T	50	100	0.99	0.3736
2:79917111:G:C	50	100	0.99	0.3731
2:79917154:T:C	50	100	0.99	0.3731
2:79917229:G:A	50	100	0.99	0.3735
2:79917420:C:T	50	100	0.98	0.2912
2:79917567:C:G	50	100	0.99	0.3727
2:79917702:T:A	50	100	0.99	0.372
2:79917794:A:T	50	100	0.99	0.3724
2:79917917:A:G	50	100	0.99	0.3744
2:79917926:C:T	50	100	0.99	0.3747
2:79918202:T:G	50	100	0.98	0.07607
2:79918251:T:G	50	100	0.98	0.07135
2:79918482:T:C	50	98	0.97	0.3072
2:79918968:A:G	50	100	0.99	0.05592
2:79919073:C:A	50	100	0.98	0.2438
2:79919102:C:T	50	100	0.99	0.05792
2:79919181:C:T	50	100	0.99	0.05574
2:79919326:G:A	50	100	0.99	0.05592
2:79919435:G:A	50	100	0.99	0.05574
2:79919743:G:A	50	100	0.9	0.02869
2:79920035:G:A	50	100	0.96	0.07988
2:79920045:C:T	50	100	0.97	0.2478
2:79920197:A:T	50	98	0.9	0.06173
2:79920941:G:A	50	100	0.71	0.02687
2:79921072:C:T	50	98	0.95	0.08842
2:79921327:A:C	50	98	0.93	0.10780000000000001
2:79921328:C:T	50	98	0.92	0.10780000000000001
2:79921464:C:T	50	98	0.85	0.05447
2:79921611:T:C	50	96	0.96	0.3767
2:79921877:C:A	50	100	0.94	0.0866
2:79922079:A:G	50	100	0.94	0.222
2:79922452:G:A	50	96	0.93	0.3281
2:79922566:C:A	50	100	0.93	0.05646
2:79922689:C:T	50	98	0.91	0.3789
2:79922721:C:T	50	100	0.92	0.01779
2:79923105:G:A	50	94	0.9	0.3709
2:79923532:C:A	50	96	0.94	0.2095
2:79923538:A:G	50	96	0.93	0.2095
2:79923553:A:T	50	100	0.98	0.02796
2:79923702:T:C	50	100	0.99	0.02869
2:79923806:G:A	50	100	0.97	0.06082
2:79924214:G:A	50	98	0.95	0.211
2:79924533:A:C	50	100	1	0.01652
2:79924534:A:T	50	100	1	0.01652
2:79925102:C:T	50	100	0.98	0.01035
2:79925252:T:C	50	98	0.98	0.2342
2:79925390:T:G	49	98	0.98	0.4719
2:79925856:T:A	50	100	0.98	0.2344
2:79926007:G:C	50	100	0.94	0.01616
2:79926141:C:A	50	100	0.86	0.01888
2:79926171:C:G	50	98	0.98	0.2342
2:79926249:A:T	50	98	0.98	0.2342
2:79926534:T:C	50	100	0.95	0.07934
2:79926820:A:G	50	100	0.98	0.11
2:79926869:C:T	50	100	0.99	0.06118
2:79926870:C:T	50	100	0.99	0.2326
2:79927110:C:G	50	100	0.99	0.2106
2:79927131:C:T	50	100	0.98	0.05792
2:79927194:T:C	50	100	0.99	0.211
2:79927341:G:A	50	100	0.99	0.211
2:79927511:A:T	50	100	1	0.04103
2:79927647:C:G	50	100	1	0.07353
2:79927721:C:T	50	100	1	0.06118
2:79927944:C:G	50	100	1	0.2082
2:79928367:T:C	50	100	1	0.2322
2:79928372:T:C	50	100	0.94	0.01616
2:79928505:G:A	50	100	0.98	0.07498
2:79928827:C:A	50	100	0.98	0.07498
2:79928900:A:G	50	100	1	0.2347
2:79929120:G:A	50	96	0.99	0.2217
2:79929509:G:T	50	98	0.99	0.2173
2:79929526:G:A	50	100	1	0.2126
2:79929629:A:C	50	98	0.99	0.1402
2:79929660:A:T	50	100	1	0.2133
2:79929963:G:A	50	100	1	0.1576
2:79930008:G:A	50	100	0.99	0.07498
2:79930094:G:A	50	100	1	0.2126
2:79930163:G:A	50	100	0.99	0.03377
2:79930179:G:C	50	100	1	0.2131
2:79930200:G:A	50	96	0.99	0.1796
2:79930276:A:G	47	95.7	0.67	0.0158
2:79930351:A:C	50	92	0.99	0.215
2:79930355:A:C	47	85.1	0.98	0.4846
2:79930359:T:C	47	85.1	0.99	0.4987
2:79930377:A:G	49	98	1	0.2131
2:79930384:C:T	48	100	1	0.1627
2:79930438:C:G	50	100	1	0.06173
2:79930514:C:T	50	100	1	0.163
2:79930521:A:G	50	100	1	0.10780000000000001
2:79930623:G:A	50	100	1	0.2131
2:79930650:A:G	50	98	0.99	0.03141
2:79930655:T:G	50	100	1	0.01652
2:79930838:C:G	50	100	1	0.2347
2:79930925:A:T	50	100	1	0.2148
2:79931288:C:T	50	100	1	0.1206
2:79931458:G:C	50	98	1	0.38
2:79932023:C:T	49	100	1	0.01688
2:79932369:G:A	50	100	0.99	0.07516
2:79932851:G:A	50	100	1	0.06826
2:79933571:C:T	50	100	0.84	0.01398
2:79933616:G:A	50	100	1	0.1402
2:79933924:G:A	50	100	1	0.2219
2:79933940:G:A	50	100	1	0.1349
2:79933971:G:A	50	100	1	0.134
2:79934197:A:G	50	100	1	0.1178
2:79934227:G:A	50	100	1	0.06845
2:79934635:A:G	50	98	0.97	0.05901
2:79934705:G:C	50	100	0.94	0.01616
2:79934773:G:A	50	100	1	0.01725
2:79935069:C:T	50	98	1	0.2206
2:79935326:C:A	50	98	0.95	0.01924
2:79935414:G:A	50	98	1	0.1803
2:79935613:A:G	50	100	0.98	0.07988
2:79936194:C:T	50	100	0.96	0.01761
2:79936219:T:G	50	100	1	0.09622
2:79936506:G:A	50	100	0.94	0.01743
2:79936593:G:A	50	100	1	0.0207
2:79936932:G:A	50	100	1	0.07553
2:79937486:T:C	50	96	0.75	0.01961
2:79937673:G:A	50	100	1	0.1467
2:79937905:T:C	50	100	1	0.06881
2:79938025:G:A	50	100	1	0.1113
2:79938111:G:A	50	100	1	0.06881
2:79938193:G:A	50	100	1	0.2869
2:79938334:T:C	50	100	1	0.06881
2:79938721:A:T	50	98	0.97	0.02596
2:79938887:A:G	50	100	1	0.1057
2:79938895:C:T	50	98	0.95	0.01924
2:79939454:A:T	50	100	1	0.07589
2:79939589:C:G	50	98	0.97	0.09513
2:79939625:A:G	50	100	1	0.1218
2:79939700:C:T	50	100	1	0.1618
2:79939947:C:G	50	100	1	0.1799
2:79939962:T:C	50	100	1	0.1057
2:79940203:T:C	50	100	1	0.02941
2:79940310:G:A	50	100	1	0.1057
2:79940354:T:G	50	100	1	0.1416
2:79940556:G:C	50	100	0.99	0.06064
2:79940960:G:A	50	98	1	0.3849
2:79941119:A:G	50	96	0.87	0.01235
2:79941130:C:T	50	100	0.97	0.05937
2:79941165:A:G	50	100	1	0.0207
2:79941253:C:T	50	100	1	0.01725
2:79941810:G:T	50	98	0.97	0.09532
2:79942274:G:A	50	100	1	0.1618
2:79943036:T:G	50	100	1	0.06481
2:79943109:C:A	50	98	0.9	0.0394
2:79943166:G:T	50	100	0.99	0.01779
2:79943215:G:C	50	100	1	0.06082
2:79943818:C:A	50	100	1	0.03631
2:79944186:G:A	50	100	0.99	0.3152
2:79944209:A:G	50	100	0.96	0.01761
2:79944245:A:C	50	100	1	0.3538
2:79944308:T:C	50	100	0.99	0.06155
2:79944595:G:C	50	100	1	0.3706
2:79944659:G:A	50	100	0.99	0.2248
2:79944685:A:G	50	100	1	0.06046
2:79944693:C:T	50	100	0.98	0.01743
2:79944747:T:G	50	100	1	0.05737
2:79944762:A:G	50	100	0.99	0.142
2:79944918:T:A	50	100	0.97	0.01743
2:79945180:T:C	50	100	1	0.05973
2:79945312:G:A	50	100	0.99	0.2219
2:79945470:C:T	50	100	0.99	0.161
2:79945543:C:T	50	98	1	0.2656
2:79945586:A:G	50	100	1	0.06137
2:79945669:T:A	50	100	1	0.05973
2:79945810:G:A	50	98	0.99	0.03177
2:79946072:A:G	50	100	1	0.06082
2:79946087:G:A	50	100	0.99	0.2228
2:79946267:T:C	50	100	0.97	0.07389
2:79946341:T:C	50	100	1	0.05955
2:79946372:C:T	50	100	1	0.03831
2:79946501:G:A	50	100	1	0.2046
2:79946550:A:G	50	100	0.97	0.07389
2:79946565:A:G	50	100	0.99	0.3509
2:79946671:G:C	50	98	0.98	0.4283
2:79946723:T:C	50	100	0.97	0.01743
2:79946774:A:G	50	100	0.98	0.4297
2:79946899:G:A	50	100	0.99	0.2834
2:79946946:G:C	50	98	0.96	0.1198
2:79946971:T:A	50	100	1	0.2046
2:79947176:A:G	50	100	0.99	0.0837
2:79947191:A:T	50	100	1	0.061
2:79947310:T:C	50	100	0.97	0.01888
2:79947317:A:C	50	100	1	0.05719
2:79947538:G:A	50	100	0.97	0.01743
2:79947730:C:G	50	100	0.99	0.2736
2:79947797:G:T	50	98	0.98	0.2658
2:79947907:G:A	50	100	0.99	0.1719
2:79948053:C:G	50	100	0.97	0.01743
2:79948105:T:C	50	100	0.99	0.4434
2:79948127:T:C	50	100	0.99	0.4437
2:79948165:C:T	50	98	0.99	0.2511
2:79948213:C:T	50	100	0.97	0.01743
2:79948270:C:T	50	100	0.97	0.01761
2:79948275:G:A	50	98	0.99	0.2046
2:79948297:C:G	50	100	0.99	0.1725
2:79948384:G:T	50	100	0.98	0.1816
2:79948474:T:G	50	100	0.98	0.1894
2:79948579:G:A	50	100	0.98	0.1728
2:79948658:G:A	50	100	0.99	0.01053
2:79948676:A:G	50	98	0.98	0.2159
2:79948755:C:T	50	100	0.98	0.08969
2:79948835:A:G	50	100	0.96	0.07879
2:79948924:T:C	50	92	0.96	0.4553
2:79948934:C:G	50	98	0.96	0.05755
2:79948951:G:C	50	98	0.95	0.3508
2:79948993:A:T	50	100	0.94	0.1607
2:79948994:T:A	50	100	0.94	0.1607
2:79949017:A:G	50	98	0.95	0.4795
2:79949156:T:C	50	98	0.93	0.02814
2:79949182:A:G	50	94	0.9	0.1627
2:79949221:G:C	49	93.9	0.92	0.2656
2:79949296:G:A	50	98	0.97	0.2687
2:79949580:C:A	50	98	0.98	0.2591
2:79949620:A:G	50	100	0.99	0.02288
2:79949661:A:C	50	100	0.98	0.04031
2:79949680:A:G	50	98	0.98	0.3655
2:79949824:G:A	50	98	0.93	0.06282
2:79950171:A:G	50	100	0.97	0.1665
2:79950479:T:C	50	100	0.98	0.2534
2:79950485:T:C	50	100	0.99	0.01816
2:79950618:C:T	50	96	0.98	0.4495
2:79950670:G:A	50	100	0.97	0.1652
2:79950848:C:G	50	96	0.98	0.1336
2:79950856:C:T	50	96	0.98	0.4274
2:79951055:C:T	50	100	1	0.01707
2:79951198:A:G	50	100	1	0.01816
2:79951251:G:C	50	100	0.97	0.1649
2:79951359:C:G	50	98	0.99	0.04702
2:79951388:C:T	50	96	0.99	0.4466
2:79951626:T:C	50	100	0.98	0.2587
2:79951985:C:T	50	98	0.98	0.2683
2:79952027:A:G	50	98	0.98	0.1558
2:79952145:A:T	50	100	1	0.02197
2:79953120:G:A	50	100	0.99	0.1558
2:79953382:G:T	50	98	0.97	0.3228
2:79953442:C:G	50	100	1	0.01743
2:79953601:G:A	50	98	0.9	0.01616
2:79954156:T:C	50	96	0.96	0.1287
2:79954317:G:A	50	96	0.97	0.2785
2:79954406:C:A	50	96	0.98	0.4975
2:79955334:G:A	50	98	0.99	0.04793
2:79955425:C:T	50	96	0.97	0.2567
2:79955478:G:A	50	100	0.98	0.07988
2:79955854:A:G	50	98	0.97	0.1336
2:79956379:A:G	50	98	0.99	0.04684
2:79956486:A:G	50	100	0.98	0.1558
2:79957022:A:G	50	100	0.98	0.01126
2:79957067:A:T	50	98	0.91	0.02614
2:79957069:A:G	50	98	0.91	0.02614
2:79957071:A:G	50	98	0.91	0.02614
2:79957085:T:C	50	100	0.95	0.05229
2:79957134:C:T	50	100	0.97	0.2536
2:79957454:G:A	50	100	1	0.03195
2:79957549:C:A	50	94	0.97	0.4363
2:79957825:G:A	50	100	0.99	0.0463
2:79957947:G:T	50	100	0.96	0.1659
2:79958176:G:A	50	98	0.99	0.03413
2:79958188:G:A	50	98	0.97	0.2983
2:79958388:C:T	50	100	0.96	0.06845
2:79958653:T:A	50	96	0.96	0.2916
2:79958668:A:G	50	100	0.94	0.04702
2:79958759:A:G	50	96	0.93	0.2698
2:79958785:C:T	50	98	0.94	0.3878
2:79958786:T:C	50	98	0.94	0.3876
2:79958791:A:C	50	98	0.94	0.3902
2:79958912:T:A	50	100	0.94	0.05211
2:79958981:C:A	50	100	0.98	0.3364
2:79959126:T:C	50	98	0.95	0.06209
2:79959214:A:T	50	100	0.97	0.05192
2:79959347:T:A	50	98	0.98	0.3738
2:79959509:C:T	50	100	0.97	0.2849
2:79959593:A:G	50	100	0.98	0.05174
2:79960011:G:C	50	98	0.95	0.09386
2:79960038:G:T	50	100	0.98	0.3154
2:79960180:A:T	50	98	0.98	0.3744
2:79960326:C:T	50	100	0.96	0.2847
2:79960667:C:T	50	100	0.98	0.3393
2:79960802:G:A	50	98	0.94	0.1681
2:79960843:C:T	50	100	0.96	0.4461
2:79960895:G:A	50	98	0.96	0.4363
2:79960972:C:T	50	100	0.96	0.474
2:79961116:G:A	50	100	0.96	0.1033
2:79961139:A:G	50	98	0.96	0.09622
2:79961350:C:T	50	100	0.98	0.2867
2:79961381:C:T	50	100	0.98	0.01017
2:79961548:C:T	50	100	0.96	0.1035
2:79961681:G:A	50	98	0.95	0.04339
2:79962014:G:A	50	96	0.87	0.04993
2:79962144:G:C	50	100	0.94	0.0443
2:79962257:G:A	50	100	0.97	0.4001
2:79962673:C:T	50	100	0.98	0.05211
2:79962726:T:A	50	100	0.92	0.02887
2:79962784:A:G	50	100	0.98	0.05174
2:79962931:C:T	49	100	0.97	0.4096
2:79962945:C:T	49	100	0.98	0.2584
2:79962987:T:C	50	98	0.97	0.3983
2:79963049:C:T	47	100	0.97	0.2576
2:79963763:G:A	50	98	0.96	0.2487
2:79963873:C:G	50	100	0.96	0.104
2:79964124:G:A	50	88	0.9	0.4116
2:79964196:T:C	50	98	0.85	0.0158
2:79964226:A:G	50	100	0.97	0.05029
2:79964437:A:G	50	100	0.97	0.04993
2:79964859:A:G	50	94	0.92	0.3698
2:79965226:G:A	50	96	0.87	0.2055
2:79965309:A:G	50	94	0.92	0.2798
2:79965403:A:T	50	90	0.87	0.2856
2:79965496:A:G	50	100	0.79	0.01979
2:79965551:C:T	50	100	0.91	0.01198
2:79966022:T:C	50	98	0.94	0.06609
2:79966064:G:A	50	100	0.9	0.0167
2:79966531:T:C	50	100	0.9	0.02324
2:79966939:C:T	50	96	0.94	0.2424
2:79966954:C:T	50	96	0.93	0.3829
2:79967117:C:T	50	100	0.95	0.02233
2:79967207:C:G	50	98	0.95	0.244
2:79967223:T:C	50	98	0.94	0.2442
2:79967288:C:T	50	100	0.74	0.01307
2:79967499:T:C	50	94	0.91	0.274
2:79967636:C:A	50	98	0.92	0.06427
2:79967977:C:T	50	98	0.94	0.2516
2:79968214:A:T	49	100	0.94	0.02269
2:79968277:T:C	50	98	0.94	0.2516
2:79968399:G:A	50	100	0.94	0.01489
2:79968700:A:G	50	98	0.94	0.2522
2:79969037:G:C	50	100	0.86	0.01489
2:79969146:C:T	50	100	0.82	0.01089
2:79969262:T:A	50	100	0.86	0.01834
2:79969330:G:A	50	100	0.88	0.01997
2:79969660:A:G	50	96	0.94	0.3299
2:79969819:C:A	50	98	0.93	0.05773
2:79969833:G:T	50	96	0.94	0.1679
2:79969861:T:C	50	98	0.94	0.1487
2:79970053:C:T	50	98	0.92	0.07643
2:79970153:A:G	50	96	0.92	0.1376
2:79970312:G:A	50	98	0.92	0.1206
2:79970336:T:C	50	94	0.91	0.3475
2:79970338:C:G	50	98	0.93	0.02923
2:79970622:C:T	50	100	0.87	0.03486
2:79970717:G:T	50	96	0.9	0.4971
2:79970727:A:G	50	94	0.9	0.4247
2:79970855:C:T	50	90	0.85	0.321
2:79971304:C:G	50	98	0.91	0.09041
2:79971336:C:T	50	100	0.77	0.03976
2:79971374:A:G	50	100	0.9	0.1547
2:79971422:A:G	50	100	0.92	0.02596
2:79971471:A:G	50	100	0.89	0.08733
2:79971487:G:A	50	100	0.92	0.04993
2:79971965:C:A	50	98	0.94	0.3595
2:79972056:T:G	50	100	0.88	0.09223
2:79972113:A:C	50	98	0.94	0.3644
2:79972351:C:G	50	100	0.92	0.02741
2:79972390:G:A	50	98	0.95	0.3464
2:79972918:C:G	50	98	0.82	0.02142
2:79973291:G:A	50	96	0.97	0.3401
2:79973491:A:T	50	100	0.92	0.02505
2:79973805:A:C	50	100	0.97	0.3125
2:79973829:G:A	50	100	0.97	0.3125
2:79974029:C:A	50	100	0.92	0.02505
2:79974141:G:A	50	96	0.94	0.3758
2:79974236:G:A	50	100	0.89	0.09223
2:79974322:C:T	50	100	0.89	0.02088
2:79974756:A:G	50	100	0.93	0.02596
2:79975069:T:G	50	100	0.83	0.0167
2:79975469:G:A	50	100	0.93	0.02524
2:79975615:C:T	50	100	0.92	0.02524
2:79975632:C:T	50	100	0.92	0.02524
2:79976031:G:C	50	100	0.92	0.02524
2:79976431:C:T	50	100	0.92	0.02524
2:79976454:C:T	50	100	0.92	0.02505
2:79977162:A:T	50	92	0.95	0.4473
2:79977182:A:G	50	92	0.95	0.4473
2:79977203:C:A	50	88	0.95	0.352
2:79977209:C:T	50	98	0.83	0.02015
2:79977221:T:C	49	98	0.85	0.01035
2:79977224:A:G	48	97.9	0.74	0.01126
2:79977502:A:G	50	98	0.9	0.01725
2:79977935:G:A	50	98	0.88	0.01616
2:79978508:T:C	50	94	0.98	0.4739
2:79978937:A:G	50	100	0.97	0.01525
2:79978981:G:A	50	100	1	0.01144
2:79979051:T:C	50	96	0.99	0.3172
2:79979058:C:T	50	100	0.89	0.01089
2:79979472:A:C	50	96	0.99	0.3172
2:79979569:C:T	50	96	0.98	0.4976
2:79980011:C:T	50	100	1	0.05646
2:79980168:T:C	50	100	1	0.0118
2:79980329:C:T	50	98	0.88	0.04412
2:79980367:T:C	50	100	0.98	0.108
2:79980425:T:C	50	92	0.68	0.01053
2:79980426:T:C	50	92	0.71	0.01053
2:79980481:C:A	50	98	0.94	0.05265
2:79980553:G:A	50	100	0.98	0.1647
2:79980560:C:T	50	96	0.96	0.1701
2:79980655:T:C	50	100	1	0.05664
2:79981267:G:A	50	96	0.98	0.4893
2:79981539:G:C	50	100	0.99	0.04938
2:79981654:G:A	50	96	1	0.3097
2:79981718:T:G	50	100	0.93	0.0305
2:79981782:A:G	50	98	0.97	0.1699
2:79982238:A:G	46	91.3	0.85	0.02197
2:79982246:G:A	45	97.8	0.86	0.01906
2:79982263:C:T	47	97.9	0.93	0.02052
2:79982279:T:C	50	98	0.93	0.02052
2:79982330:C:T	48	83.3	0.97	0.4633
2:79982358:C:A	49	98	0.72	0.02269
2:79982444:C:T	50	100	0.99	0.05664
2:79982520:T:C	50	100	0.98	0.03105
2:79982552:T:C	50	100	0.9	0.03486
2:79982703:G:A	50	98	0.97	0.1327
2:79982718:G:A	50	100	0.99	0.02996
2:79982729:T:C	50	96	0.99	0.4898
2:79982828:A:G	50	100	0.99	0.03105
2:79983062:C:G	50	100	0.99	0.03105
2:79983221:T:A	50	98	0.97	0.06826
2:79983621:C:T	50	100	1	0.1029
2:79983878:G:A	49	100	0.98	0.3517
2:79983880:T:C	49	98	0.99	0.4127
2:79984005:A:T	50	100	0.98	0.315
2:79984669:G:A	50	100	0.99	0.05701
2:79984724:C:A	50	98	0.98	0.4092
2:79984844:A:T	50	100	0.98	0.05683
2:79985047:G:A	50	100	0.99	0.06082
2:79985102:G:A	50	100	0.95	0.0216
2:79985159:G:T	50	100	0.95	0.02197
2:79985203:C:A	50	100	0.95	0.0216
2:79985238:A:G	50	100	0.98	0.0492
2:79985399:C:T	50	100	0.98	0.0492
2:79985511:G:A	50	100	0.98	0.0492
2:79985942:A:G	50	100	0.9	0.03086
2:79985958:C:T	50	100	0.98	0.0492
2:79986164:A:C	50	96	0.99	0.4459
2:79986414:T:C	50	94	1	0.3194
2:79986459:A:G	50	100	0.97	0.04993
2:79986526:T:C	50	98	0.98	0.4737
2:79986554:T:C	50	98	0.98	0.4737
2:79986641:C:T	50	100	0.96	0.0276
2:79986880:A:G	50	98	0.99	0.3869
2:79987260:C:A	50	94	0.99	0.3166
2:79987420:C:T	50	100	0.95	0.02941
2:79987428:C:T	50	96	0.99	0.4149
2:79987588:G:A	50	98	0.97	0.06899
2:79987694:C:T	50	98	0.99	0.2692
2:79987714:C:G	50	98	0.99	0.01398
2:79987873:G:T	50	94	0.99	0.3092
2:79988096:C:T	50	100	0.96	0.02959
2:79988102:T:C	50	98	0.98	0.08079
2:79988103:T:G	50	100	0.99	0.01398
2:79988552:A:G	50	98	0.98	0.08097
2:79988823:A:G	50	100	0.99	0.04956
2:79989004:G:C	50	100	0.98	0.4314
2:79989008:A:G	50	100	0.97	0.0236
2:79989050:G:A	50	100	0.85	0.03667
2:79989164:C:G	50	96	0.98	0.3393
2:79989273:C:T	50	100	0.98	0.4488
2:79989383:C:G	50	98	0.97	0.474
2:79989458:T:A	50	100	0.98	0.3322
2:79989658:A:G	50	96	0.98	0.3179
2:79989702:G:A	50	100	0.97	0.03631
2:79989716:G:A	50	100	0.97	0.03631
2:79989888:T:G	50	96	0.98	0.159
2:79990263:T:C	50	100	1	0.06118
2:79990412:T:C	50	100	0.99	0.06826
2:79990524:T:C	50	100	1	0.06118
2:79990550:T:C	50	100	1	0.06118
2:79990606:C:T	50	100	0.98	0.02959
2:79990664:T:C	50	100	0.99	0.06118
2:79990818:T:C	50	92	0.98	0.3155
2:79990873:C:T	50	100	1	0.06118
2:79991238:T:C	50	94	0.98	0.3882
2:79991395:A:G	50	100	0.94	0.02033
2:79991478:C:T	50	100	0.98	0.02977
2:79991671:T:C	50	94	0.97	0.4828
2:79991841:A:G	50	98	0.99	0.01362
2:79991858:C:A	50	96	0.98	0.3862
2:79991998:A:C	50	90	0.72	0.03704
2:79992024:A:G	50	98	0.98	0.1038
2:79992433:A:G	50	100	1	0.04956
2:79992883:A:C	50	94	0.97	0.4828
2:79992925:T:A	50	100	0.93	0.02669
2:79993492:A:G	50	100	0.97	0.04847
2:79993876:G:A	50	84	0.85	0.2754
2:79994266:T:C	50	92	0.93	0.1957
2:79994347:T:G	50	100	0.94	0.03032
2:79994378:T:C	50	90	0.91	0.1903
2:79994425:T:G	50	90	0.92	0.1954
2:79994429:A:G	50	90	0.92	0.195
2:79994561:C:A	50	98	0.78	0.01997
2:79994587:A:G	50	90	0.91	0.1952
2:79994590:A:G	50	88	0.89	0.3646
2:79994601:T:A	50	88	0.87	0.3308
2:79994765:C:T	50	94	0.85	0.1607
2:79994772:G:A	50	96	0.87	0.1481
2:79994852:G:A	50	98	0.86	0.02614
2:79994854:C:T	50	90	0.89	0.3588
2:79995692:T:C	50	92	0.92	0.1917
2:79995724:G:A	50	100	0.9	0.06336
2:79996142:G:C	50	92	0.89	0.2589
2:79996603:T:C	50	96	0.88	0.1919
2:79996859:A:G	50	100	0.92	0.02215
2:79997629:G:A	50	80	0.75	0.4802
2:79997797:C:G	50	98	0.65	0.06627
2:79998303:G:A	50	100	0.86	0.01598
2:79998436:T:C	50	100	0.87	0.02469
2:79998478:A:G	50	100	0.87	0.02469
2:79998831:G:A	50	92	0.81	0.1478
2:79999467:C:T	50	98	0.84	0.06954
2:79999473:G:C	50	98	0.88	0.2277
2:79999623:C:A	50	100	0.81	0.02905
2:79999656:T:C	50	98	0.89	0.2033
2:79999682:T:C	50	100	0.8	0.06808
2:79999778:A:G	50	100	0.84	0.02905
2:80000102:A:T	50	98	0.92	0.01198
2:80000191:G:C	50	94	0.92	0.4163
2:80000301:C:T	50	100	0.85	0.02469
2:80000561:C:T	50	98	0.92	0.2037
2:80000739:C:G	50	98	0.94	0.06191
2:80000858:C:G	50	98	0.92	0.209
2:80001364:T:C	50	96	0.92	0.1777
2:80001381:C:G	50	100	0.75	0.01852
2:80001614:T:C	50	98	0.92	0.3847
2:80001623:A:G	50	100	0.96	0.04394
2:80001737:C:T	50	98	0.93	0.4428
2:80001994:G:T	50	100	0.98	0.0463
2:80002012:G:T	50	98	0.93	0.396
2:80002164:A:G	50	100	0.94	0.01344
2:80002268:G:A	50	100	0.91	0.3889
2:80002385:G:A	50	100	0.82	0.03086
2:80002471:G:A	50	100	0.77	0.01235
2:80002850:T:C	50	98	0.97	0.05084
2:80002912:C:T	50	88	0.93	0.3469
2:80002959:T:A	50	100	0.98	0.01416
2:80003001:A:G	50	84	0.91	0.4354
2:80003298:T:G	50	94	0.93	0.1768
2:80004049:A:G	50	98	0.97	0.2059
2:80004343:A:G	50	92	0.96	0.4946
2:80004433:C:G	50	92	0.96	0.4637
2:80004434:G:A	50	100	0.97	0.01471
2:80004908:G:C	50	100	0.82	0.01434
2:80004947:C:T	50	100	0.83	0.01325
2:80005416:A:G	50	100	0.98	0.4288
2:80005579:C:T	50	100	0.92	0.05755
2:80005638:A:G	50	100	0.98	0.4775
2:80005640:G:A	50	100	0.98	0.4775
2:80005871:C:T	50	100	0.98	0.4771
2:80005898:A:G	50	100	0.98	0.4771
2:80006003:T:C	50	100	0.98	0.4771
2:80006194:A:G	50	100	0.97	0.2142
2:80006300:A:G	50	100	0.97	0.2141
2:80006303:A:C	50	100	0.97	0.2141
2:80006495:G:A	50	100	1	0.06627
2:80006769:T:G	50	100	0.99	0.04757
2:80006809:C:T	50	100	0.97	0.01471
2:80007046:G:T	50	100	1	0.06028
2:80007258:A:G	50	100	0.99	0.4564
2:80007376:T:C	50	98	0.99	0.4354
2:80007555:C:T	50	100	0.96	0.1244
2:80007813:T:C	50	98	0.98	0.2137
2:80007858:G:A	50	98	0.92	0.0325
2:80008034:T:C	50	98	0.98	0.05392
2:80008673:C:T	50	100	0.97	0.116
2:80008910:C:G	50	98	1	0.4523
2:80008955:C:A	50	100	0.99	0.01707
2:80009125:A:G	50	100	0.99	0.4486
2:80009755:A:T	50	98	1	0.4421
2:80009785:A:T	49	95.9	1	0.4432
2:80010038:A:C	50	98	0.75	0.02397
2:80010135:C:T	50	98	0.98	0.2088
2:80010241:T:C	50	100	0.98	0.04775
2:80010464:C:A	50	96	0.98	0.1716
2:80010530:C:T	50	100	0.98	0.0472
2:80010819:T:C	50	100	0.92	0.01779
2:80010858:A:G	50	94	1	0.4432
2:80010934:A:G	50	100	0.99	0.0541
2:80010950:G:A	50	94	1	0.4432
2:80011249:G:A	50	96	1	0.4519
2:80011312:G:A	50	96	1	0.453
2:80011392:A:G	50	98	0.99	0.4517
2:80011405:C:T	50	100	0.98	0.2351
2:80011448:G:A	50	96	0.97	0.2251
2:80011824:T:C	50	100	0.97	0.05247
2:80012002:G:A	50	100	0.89	0.01688
2:80012093:G:A	50	96	0.99	0.4419
2:80013180:G:T	50	96	0.99	0.4448
2:80013184:A:C	50	100	0.84	0.0118
2:80013652:C:A	50	100	0.98	0.01598
2:80013717:T:A	50	98	0.96	0.01253
2:80014057:A:G	50	96	0.99	0.4528
2:80014107:A:G	50	96	0.99	0.3076
2:80014179:A:T	50	100	0.97	0.03558
2:80014337:C:T	50	96	0.99	0.3088
2:80014742:C:A	50	100	0.99	0.2386
2:80014744:A:G	50	98	0.99	0.3059
2:80014909:T:C	50	98	0.99	0.3056
2:80015396:G:A	50	96	0.99	0.443
2:80015567:T:G	50	98	0.99	0.4517
2:80015584:C:T	50	98	0.99	0.4517
2:80016120:T:C	50	100	0.98	0.03341
2:80017228:G:T	50	98	0.99	0.4461
2:80017272:G:C	50	98	0.98	0.01162
2:80018104:G:C	50	100	0.92	0.01779
2:80018506:G:A	50	100	0.95	0.01471
2:80018633:T:C	50	100	0.94	0.1142
2:80018679:G:A	50	100	0.93	0.01107
2:80018680:C:A	50	100	0.93	0.01107
2:80018722:A:G	50	100	0.98	0.01834
2:80018881:G:A	50	100	0.93	0.1202
2:80019035:A:G	50	100	0.95	0.1135
2:80020225:A:G	50	100	0.99	0.06609
2:80020305:G:T	50	100	0.99	0.06009
2:80020423:G:T	50	96	0.94	0.01489
2:80020703:C:T	50	100	0.99	0.06082
2:80020706:G:A	50	100	0.99	0.06082
2:80020718:C:T	50	100	0.99	0.06082
2:80020860:C:T	50	100	0.99	0.05955
2:80020992:T:C	47	100	0.95	0.01126
2:80021665:T:C	50	100	0.99	0.05919
2:80021728:G:C	50	100	0.99	0.06518
2:80021914:A:T	50	96	0.85	0.217
2:80022423:A:G	50	98	0.93	0.1207
2:80022516:G:A	50	100	0.99	0.05919
2:80022694:A:G	50	98	0.94	0.01416
2:80022794:G:A	50	100	0.99	0.05901
2:80022857:C:T	50	100	0.93	0.1064
2:80022910:C:T	50	100	0.99	0.05901
2:80022928:G:A	50	100	0.99	0.05882
2:80023048:A:G	50	100	0.92	0.0216
2:80023392:C:T	50	100	0.99	0.05882
2:80023464:T:C	50	96	0.89	0.02288
2:80023561:G:A	50	100	0.99	0.05882
2:80024000:C:T	50	100	0.99	0.05882
2:80024012:G:A	50	100	0.9	0.05229
2:80024021:A:G	50	100	0.99	0.05901
2:80024089:A:G	48	100	0.99	0.05882
2:80024524:A:C	50	100	0.96	0.01725
2:80024776:G:A	50	100	0.85	0.01652
2:80024960:A:C	50	100	0.99	0.065
2:80025091:G:T	50	100	0.99	0.05882
2:80025126:G:A	50	100	0.99	0.05882
2:80025539:G:A	50	100	0.99	0.05882
2:80025692:T:C	50	100	0.98	0.05882
2:80026504:C:T	50	100	0.98	0.05102
2:80026560:T:C	50	100	0.98	0.05102
2:80026693:G:A	50	100	0.91	0.05592
2:80027573:G:T	50	100	0.92	0.06046
2:80027613:A:G	50	100	0.96	0.1374
2:80029549:T:C	50	98	0.93	0.03958
2:80029551:G:C	50	98	0.89	0.1046
2:80030206:A:G	50	100	0.82	0.03994
2:80031020:A:G	50	100	0.84	0.07516
2:80031398:T:C	50	100	0.81	0.01797
2:80031434:T:C	50	90	0.8	0.2288
2:80031460:G:A	50	98	0.85	0.02124
2:80031621:C:T	50	100	0.85	0.01525
2:80032182:G:A	50	100	0.89	0.01053
2:80032298:G:A	50	98	0.96	0.4635
2:80032870:C:T	50	100	0.99	0.02487
2:80033452:A:G	50	100	0.99	0.01307
2:80034044:C:T	50	98	0.97	0.4897
2:80034280:A:G	50	98	0.88	0.02633
2:80034357:T:C	50	78	0.94	0.4837
2:80034422:C:T	50	98	0.98	0.03086
2:80034825:G:C	50	100	1	0.01289
2:80034909:G:A	50	100	1	0.01307
2:80035541:A:T	50	96	0.72	0.03177
2:80035845:A:G	50	100	0.98	0.01507
2:80035880:C:G	50	100	1	0.02215
2:80036039:T:C	50	100	0.98	0.04031
2:80036051:G:A	50	98	0.97	0.1349
2:80036171:C:T	50	100	0.97	0.02469
2:80036850:A:T	48	97.9	0.82	0.05955
2:80036852:A:T	49	93.9	0.92	0.1251
2:80036854:A:T	48	95.8	0.94	0.05283
2:80036856:A:T	50	100	0.89	0.02505
2:80037194:A:G	50	100	1	0.03068
2:80038285:A:G	50	100	1	0.03794
2:80039244:C:T	50	100	0.99	0.02487
2:80039394:A:G	50	100	0.93	0.0207
2:80039397:T:A	50	100	0.97	0.4967
2:80039574:C:T	50	96	0.91	0.2086
2:80039667:A:T	50	96	0.98	0.15310000000000001
2:80039771:A:G	50	96	0.98	0.15310000000000001
2:80040737:G:T	50	98	0.98	0.4673
2:80041145:C:T	50	100	1	0.01053
2:80042534:A:G	50	100	0.82	0.02179
2:80043009:C:T	50	100	0.97	0.02197
2:80043260:C:T	48	100	0.99	0.08878
2:80043360:G:T	49	100	0.92	0.04194
2:80043561:T:G	50	100	1	0.03758
2:80043920:T:G	50	100	1	0.04339
2:80044073:C:T	50	100	0.99	0.08969
2:80044210:A:G	50	100	1	0.01017
2:80044468:A:G	50	100	0.97	0.0158
2:80044906:G:A	50	100	0.98	0.02415
2:80045101:A:G	50	100	0.93	0.02288
2:80045135:A:G	50	96	0.92	0.2883
2:80045218:G:A	50	100	0.97	0.09005
2:80045382:T:C	50	100	0.98	0.1109
2:80045470:C:T	50	100	0.98	0.4946
2:80045544:C:T	50	100	0.98	0.4664
2:80045685:C:T	50	96	0.92	0.2879
2:80045851:T:C	50	100	1	0.01507
2:80045885:C:G	50	100	1	0.0443
2:80046525:T:C	50	100	1	0.04339
2:80046645:C:T	50	100	0.99	0.2633
2:80046653:C:T	50	98	0.98	0.4779
2:80046659:G:A	50	98	0.98	0.4942
2:80046930:G:A	50	100	1	0.01071
2:80047104:G:T	50	100	0.99	0.1423
2:80047594:A:G	50	100	0.84	0.01997
2:80047761:T:C	50	100	0.98	0.1549
2:80047854:G:A	50	100	0.91	0.02288
2:80049042:G:A	50	100	0.95	0.02306
2:80049340:C:G	50	100	1	0.03504
2:80049588:G:A	50	98	0.81	0.01162
2:80049969:C:T	50	100	0.99	0.1456
2:80050009:G:A	50	98	0.98	0.4735
2:80050133:G:A	50	100	1	0.02469
2:80050352:T:C	50	98	0.99	0.03014
2:80050458:C:T	50	100	0.99	0.03704
2:80050549:G:A	50	100	1	0.02487
2:80050551:A:G	50	100	0.99	0.06609
2:80050781:G:A	50	100	0.84	0.01997
2:80050904:G:A	50	98	0.98	0.1683
2:80050938:T:C	50	100	1	0.01507
2:80050946:C:T	50	98	0.98	0.08115
2:80051518:A:G	50	100	0.97	0.1425
2:80051703:C:A	50	100	1	0.01107
2:80051784:G:A	50	100	1	0.02197
2:80052287:T:C	50	100	0.84	0.01906
2:80052705:G:A	50	100	0.95	0.02542
2:80052740:G:A	50	98	0.97	0.1222
2:80052936:C:T	50	100	0.98	0.4984
2:80053217:T:G	50	98	0.98	0.09495
2:80053339:C:A	50	98	0.98	0.09495
2:80053554:G:A	50	100	0.97	0.09459
2:80053584:C:A	50	100	0.98	0.08842
2:80053675:T:C	50	100	0.94	0.04158
2:80054047:A:G	50	100	0.98	0.1107
2:80054191:A:G	50	100	0.98	0.183
2:80054210:G:A	50	94	0.9	0.1714
2:80054485:C:G	50	100	1	0.03177
2:80054886:G:T	50	100	0.97	0.1215
2:80055045:G:A	50	100	0.85	0.0216
2:80055066:G:C	50	96	0.97	0.4501
2:80055229:A:G	50	100	1	0.0207
2:80055249:G:A	50	100	1	0.04993
2:80056069:G:T	50	98	0.96	0.08479
2:80056107:C:T	50	100	0.96	0.03613
2:80056121:A:T	50	100	0.96	0.03613
2:80056129:G:T	50	98	0.96	0.297
2:80056344:T:C	50	100	0.98	0.01598
2:80056537:G:C	50	100	0.97	0.02342
2:80056573:G:A	50	100	1	0.0207
2:80056593:T:C	50	100	0.87	0.01543
2:80056736:T:G	50	100	1	0.03141
2:80056981:G:A	50	98	0.95	0.2874
2:80057026:A:G	50	100	0.99	0.02705
2:80057145:T:C	50	100	0.99	0.02705
2:80057175:G:T	47	95.7	0.95	0.2865
2:80057385:G:A	50	100	0.97	0.03105
2:80057749:G:A	50	100	0.96	0.02415
2:80057759:C:A	50	94	0.88	0.07607
2:80058184:G:T	50	100	0.99	0.01053
2:80058431:A:G	50	100	1	0.01053
2:80058487:C:T	50	98	0.94	0.2609
2:80058643:G:A	50	100	0.99	0.0207
2:80058669:G:A	50	100	0.98	0.01416
2:80058743:C:T	50	100	1	0.01107
2:80058756:G:A	50	100	1	0.01053
2:80058810:G:A	50	98	0.77	0.02324
2:80059071:T:C	50	100	0.87	0.03849
2:80059220:T:C	50	100	0.98	0.03413
2:80059855:G:A	50	98	0.92	0.266
2:80060082:T:G	50	100	0.99	0.02705
2:80060550:C:T	50	100	0.92	0.04194
2:80060963:C:A	50	98	0.96	0.02033
2:80061194:T:C	50	98	0.89	0.0236
2:80061781:G:A	50	100	0.96	0.02705
2:80063133:A:T	50	98	0.91	0.04412
2:80063267:C:T	50	100	0.86	0.02179
2:80063704:T:C	50	98	0.8	0.03903
2:80063918:A:T	50	90	0.86	0.07716
2:80064127:T:C	50	100	0.84	0.1253
2:80064317:G:A	50	98	0.95	0.02633
2:80064599:C:T	50	96	0.78	0.01325
2:80064741:G:A	50	100	0.86	0.15
2:80065381:A:G	50	96	0.81	0.02705
2:80065711:C:G	50	98	0.84	0.08951
2:80065783:A:G	50	100	0.93	0.0472
2:80066300:A:G	50	98	0.73	0.02887
2:80066748:G:A	50	96	0.89	0.4152
2:80067035:A:G	50	98	0.64	0.03794
2:80067476:T:C	50	94	0.92	0.4412
2:80067879:C:A	50	100	0.92	0.03558
2:80067950:C:T	50	100	0.92	0.02505
2:80068040:T:C	50	100	0.92	0.0305
2:80068153:G:A	50	96	0.92	0.4263
2:80069107:T:G	50	98	0.92	0.1643
2:80069108:T:G	50	98	0.92	0.1641
2:80069296:G:A	50	96	0.7	0.03159
2:80069297:G:T	50	96	0.71	0.03159
2:80069370:C:A	50	98	0.93	0.1814
2:80069995:G:A	50	98	0.85	0.03105
2:80070126:A:T	50	100	0.9	0.01071
2:80070257:G:A	50	100	0.92	0.03268
2:80071389:T:C	50	100	0.9	0.02397
2:80071408:G:A	50	96	0.88	0.1819
2:80071581:G:A	50	94	0.9	0.1803
2:80071938:A:G	50	96	0.87	0.2852
2:80071946:G:A	50	98	0.83	0.05138
2:80072228:C:A	50	100	0.92	0.2878
2:80072453:C:T	50	100	0.86	0.01416
2:80072982:G:C	50	100	0.98	0.4245
2:80073106:T:C	50	100	0.98	0.4517
2:80073228:A:T	50	100	0.99	0.03686
2:80073923:T:A	50	100	0.98	0.3969
2:80074443:A:G	50	100	0.98	0.4043
2:80074554:A:G	50	100	1	0.06572
2:80074952:T:A	50	100	1	0.04321
2:80074981:T:G	50	100	1	0.02233
2:80075139:T:C	50	100	1	0.06917
2:80075596:A:G	43	100	0.99	0.01816
2:80075667:T:A	34	91.2	0.76	0.06354
2:80075698:T:A	34	97.1	0.63	0.05628
2:80075762:T:A	42	95.2	0.89	0.08569
2:80076264:T:C	50	100	1	0.04285
2:80076304:G:T	50	100	0.99	0.02197
2:80077314:A:G	50	100	1	0.02033
2:80077467:G:A	50	100	0.94	0.02124
2:80079144:T:C	50	94	0.93	0.193
2:80079584:C:T	50	100	1	0.01924
2:80079670:C:T	50	100	0.93	0.02596
2:80079706:C:T	50	100	0.98	0.04339
2:80079738:C:T	50	100	0.94	0.04375
2:80079761:C:T	50	100	0.98	0.04339
2:80079763:G:C	50	100	0.98	0.04339
2:80079764:G:A	50	98	0.98	0.04339
2:80079768:T:C	50	98	0.98	0.04339
2:80079769:G:C	50	100	0.98	0.04339
2:80079865:A:G	50	100	0.9	0.05011
2:80080651:A:G	50	100	0.98	0.4955
2:80080755:G:A	50	100	0.94	0.02179
2:80080977:T:G	50	94	0.96	0.06463
2:80081379:G:C	50	100	0.98	0.05574
2:80081429:A:G	50	100	0.98	0.05592
2:80081473:G:C	50	100	0.94	0.02088
2:80082150:T:C	50	100	0.94	0.02088
2:80082304:G:A	50	98	0.99	0.4179
2:80082964:T:A	50	100	0.99	0.4121
2:80083087:G:A	50	100	1	0.01035
2:80083122:A:G	50	100	1	0.01035
2:80083325:G:C	50	100	0.98	0.4203
2:80083327:G:A	50	100	0.98	0.3099
2:80083522:A:G	50	100	1	0.4299
2:80084119:A:G	50	100	0.96	0.03105
2:80084476:C:A	50	100	0.93	0.04684
2:80084908:C:T	50	96	1	0.4067
2:80084996:C:T	50	98	0.99	0.406
2:80085157:G:A	50	100	0.99	0.06808
2:80085381:A:G	50	100	0.98	0.01761
2:80085517:A:G	50	98	1	0.4257
2:80086391:G:A	50	100	0.99	0.1683
2:80086832:A:T	50	100	1	0.2162
2:80086887:C:T	50	100	1	0.01053
2:80087177:T:C	50	100	1	0.01035
2:80087223:C:G	50	96	1	0.3676
2:80087421:C:T	50	100	1	0.01035
2:80087671:C:A	50	98	1	0.3693
2:80087876:T:C	50	98	1	0.4011
2:80088090:A:G	50	100	1	0.2255
2:80088294:A:G	50	100	1	0.01071
2:80088531:A:G	50	100	1	0.01053
2:80088860:G:A	50	100	0.9	0.01688
2:80089774:A:G	50	100	1	0.02233
2:80089878:A:G	50	100	1	0.01525
2:80090148:G:C	50	88	0.85	0.07353
2:80090150:G:C	43	93	0.92	0.07861
2:80090154:G:C	46	100	0.96	0.05229
2:80090156:G:C	45	100	0.89	0.03068
2:80090158:G:C	45	97.8	0.95	0.06536
2:80090164:G:C	44	100	0.85	0.02106
2:80090166:G:C	50	90	0.99	0.3573
2:80090168:G:C	50	96	0.97	0.3366
2:80090559:G:A	50	100	1	0.3168
2:80091315:A:G	50	100	1	0.2251
2:80091809:G:C	50	100	0.77	0.01924
2:80091819:A:G	50	100	1	0.3319
2:80091848:T:A	50	100	0.99	0.3475
2:80092690:C:T	50	100	0.88	0.04158
2:80092724:A:C	50	100	1	0.01525
2:80093097:C:T	50	100	0.99	0.01053
2:80093112:A:G	50	100	0.73	0.01688
2:80093131:A:G	50	100	0.73	0.01707
2:80093399:T:G	50	100	1	0.07934
2:80093477:G:T	50	100	1	0.03976
2:80093625:A:T	50	98	1	0.3453
2:80093769:T:A	50	100	1	0.02215
2:80093827:C:T	50	100	1	0.05192
2:80093869:A:G	50	98	0.98	0.07625
2:80094312:T:G	50	100	1	0.05537
2:80094384:T:G	50	100	1	0.3437
2:80094566:G:A	50	100	1	0.3163
2:80094719:C:T	50	100	0.95	0.02378
2:80094834:T:G	50	98	0.98	0.1463
2:80094876:G:C	50	100	1	0.3428
2:80094916:G:T	50	100	0.99	0.0541
2:80095065:C:T	50	100	0.99	0.01779
2:80095208:C:T	50	100	1	0.01489
2:80095321:G:A	50	100	1	0.0906
2:80095429:G:A	50	96	0.88	0.03232
2:80095681:G:T	50	98	1	0.01888
2:80095696:A:G	50	100	1	0.01525
2:80095790:T:C	50	100	1	0.4012
2:80095872:C:T	50	100	1	0.3361
2:80095876:A:T	50	98	1	0.3361
2:80096043:T:G	50	100	1	0.01997
2:80096784:G:C	50	100	0.99	0.1565
2:80097334:C:A	50	100	1	0.3355
2:80097519:G:A	50	100	1	0.05392
2:80097640:C:T	50	100	1	0.01852
2:80097903:G:T	50	100	1	0.4684
2:80098302:C:T	49	95.9	0.98	0.07298
2:80098303:G:A	50	98	1	0.05955
2:80098707:A:G	50	100	1	0.3662
2:80098882:C:T	50	100	1	0.3366
2:80098919:C:G	50	100	0.99	0.0138
2:80099115:C:A	50	100	1	0.1865
2:80099204:A:G	50	100	0.99	0.06845
2:80100212:A:G	50	100	1	0.1363
2:80100218:G:A	50	100	1	0.1363
2:80100343:C:T	50	100	1	0.03976
2:80100912:G:C	50	98	1	0.3491
2:80100917:C:A	50	100	1	0.02142
2:80101313:C:A	50	100	1	0.1042
2:80101373:T:G	50	100	1	0.05519
2:80101448:G:A	50	98	1	0.3562
2:80101468:T:A	50	100	1	0.1514
2:80101470:T:C	50	100	1	0.01235
2:80101471:A:T	50	100	1	0.01235
2:80101535:G:C	50	100	0.87	0.01416
2:80101770:T:A	50	100	1	0.01852
2:80102007:T:A	49	100	1	0.05065
2:80102138:A:G	50	100	0.92	0.01325
2:80102305:T:C	50	98	1	0.3562
2:80102409:G:A	50	100	1	0.3351
2:80102427:C:G	50	100	1	0.3368
2:80102574:A:G	50	100	1	0.159
2:80102835:A:G	50	100	1	0.02451
2:80102954:C:T	50	98	0.98	0.07879
2:80103013:A:G	50	100	1	0.1785
2:80103107:G:C	50	100	1	0.3375
2:80103168:A:G	50	100	1	0.3379
2:80103446:C:G	50	100	1	0.1051
2:80103691:G:C	50	98	0.94	0.01053
2:80103893:G:C	50	98	1	0.1736
2:80104257:C:G	50	100	1	0.0699
2:80104421:C:T	50	100	1	0.3348
2:80104428:T:C	50	98	1	0.1785
2:80104686:C:T	50	100	0.99	0.305
2:80105025:T:C	50	100	0.99	0.3088
2:80105029:G:A	50	100	0.88	0.03776
2:80105464:G:A	50	100	0.99	0.3046
2:80105471:C:G	50	100	1	0.02142
2:80105742:A:T	50	100	0.99	0.3744
2:80105900:A:G	50	100	1	0.04031
2:80106053:G:A	50	100	1	0.02251
2:80106187:C:T	50	98	0.99	0.4308
2:80106338:G:A	50	98	0.99	0.3658
2:80106725:G:T	50	100	1	0.05356
2:80106797:C:A	50	100	1	0.04267
2:80107062:G:A	50	98	1	0.02124
2:80107236:A:G	50	100	0.99	0.3268
2:80107698:C:T	50	100	0.99	0.3195
2:80107916:T:C	50	100	1	0.4849
2:80108265:G:T	50	100	0.99	0.06754
2:80108266:A:G	50	98	0.94	0.01362
2:80108381:G:T	50	100	1	0.06191
2:80108601:A:C	50	100	0.98	0.1946
2:80108606:C:T	50	100	0.96	0.06917
2:80108667:G:A	50	100	1	0.06881
2:80108692:C:T	50	100	1	0.06881
2:80109262:C:A	50	100	0.88	0.01779
2:80109334:G:A	50	100	1	0.04139
2:80109375:T:C	50	100	1	0.4043
2:80109533:C:T	49	100	0.99	0.0679
2:80109624:G:A	50	100	0.99	0.01561
2:80109686:T:C	50	100	1	0.06536
2:80109793:C:T	50	100	0.99	0.06772
2:80109880:C:T	50	100	1	0.03922
2:80110527:A:C	50	100	1	0.4726
2:80110611:T:C	50	100	1	0.1605
2:80110868:C:T	50	100	1	0.315
2:80111155:G:A	50	100	0.96	0.04521
2:80111413:G:T	50	100	1	0.02705
2:80111576:G:A	50	98	1	0.3711
2:80112092:G:A	50	100	1	0.3126
2:80112354:A:G	50	100	0.96	0.04847
2:80112433:G:A	50	98	0.98	0.06227
2:80112965:C:A	50	100	1	0.3266
2:80113108:G:A	50	100	1	0.3266
2:80113197:G:C	50	100	1	0.02288
2:80114148:G:A	50	100	1	0.3217
2:80114664:A:C	50	100	1	0.01924
2:80114825:G:A	50	100	1	0.01471
2:80114846:T:C	50	100	1	0.04012
2:80114984:A:G	50	100	1	0.01924
2:80115235:C:A	50	100	1	0.01924
2:80115342:C:T	50	100	1	0.01924
2:80115381:C:A	50	100	1	0.3753
2:80115456:C:G	50	100	1	0.01471
2:80115583:G:A	50	100	0.99	0.01489
2:80115816:A:G	50	100	1	0.08406
2:80115993:C:T	50	100	0.99	0.07081
2:80116130:A:G	50	100	1	0.1033
2:80116149:A:G	50	94	0.85	0.05102
2:80116293:T:C	50	100	1	0.4975
2:80116452:G:A	50	100	1	0.01398
2:80116526:A:C	50	100	1	0.03885
2:80116947:G:A	50	98	1	0.3052
2:80117229:A:G	50	100	1	0.03885
2:80117913:C:T	50	100	1	0.01943
2:80118113:T:A	50	100	0.99	0.06427
2:80118276:G:A	50	100	1	0.368
2:80118595:T:G	50	100	1	0.01561
2:80119086:C:T	50	100	1	0.3355
2:80120253:C:T	50	100	1	0.4697
2:80120433:C:T	50	100	1	0.01961
2:80120520:A:G	50	100	1	0.04012
2:80121525:C:T	50	100	1	0.03885
2:80121618:C:A	50	100	1	0.01961
2:80121771:G:A	50	100	1	0.03885
2:80121800:A:T	50	100	0.96	0.02451
2:80121804:T:G	50	100	1	0.01961
2:80121981:G:C	50	100	1	0.03885
2:80122086:C:T	50	98	0.99	0.01235
2:80122102:A:G	50	100	1	0.03885
2:80122295:A:G	50	100	0.93	0.01743
2:80122505:G:A	50	100	0.98	0.02669
2:80122720:G:A	50	100	0.99	0.07353
2:80122753:G:T	50	100	0.99	0.07879
2:80122893:G:A	50	100	0.99	0.3883
2:80123448:A:G	48	100	0.98	0.03032
2:80123592:G:A	50	100	1	0.03159
2:80123926:A:G	50	100	0.99	0.07353
2:80124165:G:A	50	100	0.99	0.07444
2:80124217:T:C	50	100	1	0.03123
2:80124481:C:T	50	100	1	0.469
2:80124577:G:A	50	100	0.98	0.02052
2:80126408:C:A	50	100	1	0.0492
2:80126477:C:G	50	100	1	0.02524
2:80126683:T:C	45	100	0.99	0.2712
2:80126796:A:G	50	100	1	0.1872
2:80126855:A:G	50	100	1	0.1694
2:80126862:A:G	50	100	1	0.02052
2:80127044:A:C	50	100	0.99	0.327
2:80127168:G:A	50	100	0.98	0.07262
2:80127233:G:A	50	100	0.98	0.0728
2:80127270:A:G	50	100	1	0.1207
2:80127293:A:G	50	100	0.98	0.2916
2:80127547:G:A	50	100	0.98	0.01761
2:80128317:A:C	50	100	0.98	0.15310000000000001
2:80128653:G:A	50	100	0.98	0.146
2:80128826:G:A	50	100	0.99	0.07226
2:80129388:T:C	50	98	0.98	0.1658
2:80130463:G:C	50	100	1	0.04067
2:80131065:T:C	50	96	0.84	0.02905
2:80131659:A:T	50	100	1	0.04503
2:80132000:G:C	50	100	1	0.04539
2:80132088:C:T	50	100	1	0.04539
2:80132127:G:A	50	94	0.96	0.278
2:80132173:G:A	50	98	0.87	0.01398
2:80132232:T:C	50	100	1	0.05901
2:80132823:A:G	50	100	1	0.04067
2:80133486:A:G	50	100	0.99	0.02923
2:80133909:A:T	50	100	0.99	0.07371
2:80135988:G:C	50	100	0.97	0.04139
2:80136307:C:T	50	100	0.96	0.01162
2:80136325:T:G	50	100	1	0.01452
2:80136931:T:G	50	98	0.97	0.09386
2:80137488:G:T	50	100	0.95	0.04194
2:80138067:C:T	50	100	0.98	0.2741
2:80138168:C:T	50	100	0.97	0.04539
2:80139233:G:A	50	100	0.99	0.1585
2:80139711:A:G	50	98	0.81	0.02415
2:80140808:G:A	50	100	0.98	0.04394
2:80141258:A:G	50	100	0.94	0.01761
2:80141660:A:G	50	98	0.99	0.3194
2:80142040:G:C	50	100	0.97	0.04684
2:80142315:G:A	50	100	0.98	0.2603
2:80142355:C:T	50	100	0.98	0.04394
2:80142594:T:A	50	100	0.92	0.01289
2:80142649:C:G	50	100	0.98	0.06899
2:80142711:T:C	50	100	0.98	0.2956
2:80143252:C:G	50	100	1	0.1585
2:80143310:T:A	50	100	1	0.1585
2:80143420:G:A	50	100	0.98	0.23
2:80143424:A:T	50	100	0.98	0.2293
2:80143604:A:G	50	100	0.98	0.0443
2:80143801:T:C	50	98	0.96	0.4724
2:80144186:A:G	50	100	0.98	0.431
2:80144604:A:G	50	100	0.98	0.4299
2:80144780:A:C	50	100	0.99	0.1236
2:80144847:T:G	50	98	0.91	0.01144
2:80144865:G:C	50	100	0.98	0.4134
2:80144882:T:C	50	100	0.98	0.06137
2:80144891:T:C	50	100	0.98	0.3551
2:80144981:A:G	50	98	0.91	0.0118
2:80145443:T:C	50	100	0.99	0.4143
2:80145461:A:G	50	98	0.98	0.3146
2:80145776:T:C	50	98	0.99	0.4179
2:80145833:C:G	50	100	1	0.06445
2:80146267:A:G	50	100	0.99	0.4982
2:80146355:G:A	50	100	1	0.06463
2:80146513:C:T	50	100	1	0.065
2:80146614:G:A	50	100	1	0.1874
2:80146688:C:T	42	95.2	0.99	0.4824
2:80146726:T:G	46	95.7	0.98	0.09205
2:80146927:A:G	50	100	0.98	0.2921
2:80146939:A:T	50	98	0.94	0.02741
2:80146998:C:G	50	100	0.97	0.02052
2:80147063:T:C	50	100	0.98	0.4083
2:80147112:C:A	50	100	1	0.065
2:80147116:C:A	50	100	1	0.0167
2:80147439:C:T	50	100	0.97	0.0276
2:80147589:C:A	50	100	0.98	0.04503
2:80147640:T:C	50	100	0.98	0.01725
2:80147954:T:G	50	100	0.98	0.3557
2:80148324:A:G	50	100	0.97	0.1442
2:80148480:A:G	50	100	0.98	0.01634
2:80148590:G:A	50	100	0.99	0.0256
2:80148936:T:C	50	100	0.99	0.1905
2:80149018:T:G	50	100	0.99	0.04938
2:80149027:T:A	49	95.9	0.79	0.02106
2:80149028:T:C	50	98	0.87	0.01543
2:80149029:T:C	48	93.8	0.97	0.09731
2:80149030:T:C	50	94	0.91	0.02869
2:80149031:T:A	50	100	0.74	0.01126
2:80149059:T:G	49	100	0.99	0.1906
2:80149246:G:A	50	100	0.99	0.04321
2:80149624:C:T	50	100	0.99	0.0285
2:80149776:A:T	48	100	0.93	0.02887
2:80149843:A:G	50	100	1	0.1612
2:80150231:G:C	50	100	1	0.1892
2:80150266:T:C	50	100	1	0.1892
2:80150306:C:G	50	100	0.99	0.02614
2:80150368:T:C	50	100	0.99	0.02796
2:80150981:T:A	49	100	1	0.04648
2:80151133:G:A	50	100	1	0.01779
2:80151252:G:T	50	100	0.99	0.02796
2:80151364:G:A	50	100	0.97	0.02306
2:80151577:T:G	50	100	0.98	0.02415
2:80151741:C:T	50	100	1	0.02923
2:80152367:G:A	50	100	0.99	0.02814
2:80152522:T:C	50	100	1	0.173
2:80152717:C:G	50	100	1	0.1728
2:80152927:C:T	50	100	0.97	0.02905
2:80153025:A:G	50	100	1	0.04757
2:80153227:C:G	50	100	1	0.1447
2:80153529:A:G	50	100	1	0.02487
2:80154098:T:A	50	100	1	0.1743
2:80154230:A:G	50	100	1	0.1725
2:80154257:G:A	50	100	1	0.04484
2:80154543:G:T	50	100	0.99	0.02233
2:80155540:C:T	50	98	1	0.1805
2:80155684:A:G	50	100	0.99	0.02251
2:80156033:T:C	50	100	1	0.01924
2:80156236:T:C	50	100	1	0.01797
2:80156709:A:G	50	100	0.94	0.02288
2:80156880:A:G	50	100	1	0.3233
2:80156933:C:T	50	100	0.97	0.0305
2:80156942:A:G	50	98	1	0.1814
2:80157180:T:C	50	100	1	0.02869
2:80157254:T:C	50	100	1	0.02814
2:80157761:A:C	50	100	1	0.1816
2:80157960:C:G	50	100	1	0.04611
2:80158023:T:C	50	100	1	0.1816
2:80158180:T:C	50	100	1	0.1816
2:80158662:T:C	50	100	1	0.1814
2:80158678:A:G	50	100	1	0.1814
2:80158691:C:T	50	100	0.98	0.1425
2:80158735:T:C	50	100	0.99	0.3526
2:80158812:A:G	50	100	0.99	0.3524
2:80158827:C:T	50	100	1	0.1583
2:80158866:G:A	50	100	1	0.01797
2:80159165:T:A	50	100	1	0.01997
2:80159443:C:T	50	100	1	0.1612
2:80159865:G:A	50	100	1	0.1378
2:80159910:A:G	50	100	1	0.01997
2:80160033:C:T	50	100	1	0.1814
2:80160048:A:T	50	100	1	0.1814
2:80160268:C:T	50	100	1	0.01816
2:80161027:C:A	50	98	1	0.01107
2:80161084:G:A	50	100	1	0.01344
2:80161208:G:C	50	100	0.98	0.02288
2:80161277:A:G	50	100	0.99	0.3232
2:80161384:G:A	50	100	1	0.1703
2:80161456:A:G	50	100	1	0.01344
2:80162316:T:G	50	100	0.99	0.0216
2:80162595:G:A	50	100	1	0.04611
2:80162949:G:T	50	100	0.99	0.02397
2:80163158:A:C	50	100	1	0.01797
2:80163526:A:G	50	98	0.86	0.01162
2:80163754:T:A	50	100	1	0.1794
2:80164011:C:T	50	100	1	0.1558
2:80164476:A:C	50	100	0.99	0.01797
2:80164939:G:T	47	97.9	0.84	0.03359
2:80165000:A:C	50	100	0.99	0.3228
2:80165083:C:G	50	100	1	0.1801
2:80165219:G:A	50	100	1	0.179
2:80165351:C:A	50	100	0.93	0.01307
2:80165519:C:T	50	100	0.99	0.3005
2:80165766:C:T	50	100	1	0.2774
2:80165838:C:A	50	100	0.98	0.01797
2:80166349:T:C	50	100	1	0.04557
2:80167072:G:A	50	100	0.98	0.01816
2:80167240:T:G	50	100	1	0.01289
2:80167397:C:A	50	100	0.98	0.01797
2:80167554:T:C	50	100	0.99	0.3226
2:80167696:C:A	50	100	0.98	0.02415
2:80167766:T:C	50	100	1	0.01089
2:80167961:C:T	50	98	1	0.01525
2:80168419:G:A	50	100	1	0.3224
2:80168462:T:C	50	100	0.99	0.3264
2:80168577:A:C	50	100	1	0.3264
2:80168740:T:C	50	100	0.97	0.01797
2:80168825:G:A	50	98	0.99	0.3538
2:80169101:C:T	50	100	0.99	0.01325
2:80169139:C:G	50	98	0.96	0.4501
2:80169236:A:G	50	98	0.94	0.03922
2:80169261:A:T	50	100	1	0.04611
2:80169528:A:G	50	100	1	0.0216
2:80169687:G:C	50	98	1	0.2623
2:80169899:G:C	50	98	1	0.2121
2:80170209:A:G	50	88	0.98	0.465
2:80170233:G:C	50	80	0.96	0.4826
2:80170392:G:A	50	98	1	0.2249
2:80170402:C:A	50	98	0.99	0.01943
2:80170487:C:G	50	100	1	0.02124
2:80170659:T:C	50	100	1	0.01344
2:80170681:G:C	50	98	0.99	0.1959
2:80170802:T:G	50	98	0.99	0.2936
2:80170880:A:G	50	98	0.77	0.01634
2:80171037:G:A	50	100	1	0.02106
2:80171358:C:T	50	98	0.99	0.3945
2:80171575:G:A	50	100	0.89	0.01017
2:80171581:C:T	50	98	0.99	0.2289
2:80171953:T:A	50	100	0.99	0.4528
2:80172086:C:T	50	98	0.99	0.2162
2:80172425:G:A	50	100	0.99	0.4437
2:80173151:A:G	50	100	0.96	0.03105
2:80173613:C:T	50	100	0.94	0.04557
2:80173658:A:G	50	100	1	0.05465
2:80174086:C:T	50	98	0.74	0.02814
2:80174371:G:A	50	98	1	0.3157
2:80174562:G:A	50	100	0.93	0.01344
2:80175312:A:G	50	100	1	0.01906
2:80175506:C:G	50	100	1	0.02142
2:80175818:G:A	50	100	0.99	0.3985
2:80176448:T:C	50	100	1	0.2618
2:80176552:G:A	50	100	1	0.02142
2:80177130:G:A	50	100	1	0.2584
2:80177334:G:A	50	100	0.99	0.2567
2:80177741:C:A	50	100	0.99	0.3175
2:80177758:C:A	50	98	1	0.2102
2:80177978:G:C	50	100	1	0.2584
2:80178857:G:A	50	100	1	0.0256
2:80178954:C:T	50	100	1	0.01307
2:80179032:A:C	50	100	0.74	0.01598
2:80179054:A:T	50	100	1	0.01398
2:80179136:A:C	50	100	0.99	0.3671
2:80179177:C:G	50	100	1	0.01307
2:80179396:C:T	50	100	0.99	0.3446
2:80179436:T:C	50	100	0.99	0.3696
2:80179498:C:T	50	100	1	0.2349
2:80179574:C:T	49	100	1	0.01398
2:80179652:T:C	50	100	0.99	0.3678
2:80179854:G:A	50	100	0.98	0.2146
2:80180981:T:G	50	100	1	0.02142
2:80181324:G:A	50	100	1	0.3027
2:80182230:T:C	50	100	1	0.02796
2:80183197:C:A	50	100	1	0.2101
2:80184173:T:C	50	100	1	0.2378
2:80184255:T:G	50	98	0.99	0.3321
2:80184350:T:C	50	100	1	0.2714
2:80185305:G:A	50	100	1	0.3588
2:80185325:G:A	50	100	1	0.2672
2:80185999:A:G	50	100	1	0.2355
2:80186211:C:T	50	100	0.96	0.07044
2:80186313:A:T	50	100	1	0.2783
2:80186588:T:C	50	100	0.84	0.03141
2:80186705:A:C	50	100	1	0.02397
2:80186911:G:A	50	100	1	0.3435
2:80187468:G:A	50	100	0.84	0.03014
2:80187579:C:T	50	100	1	0.01017
2:80187684:A:T	50	100	1	0.03268
2:80188095:G:A	50	100	1	0.01398
2:80188117:G:A	50	100	1	0.3186
2:80188277:C:A	50	100	1	0.1877
2:80188509:A:C	50	100	0.99	0.2473
2:80188922:C:T	49	100	1	0.2918
2:80189001:G:A	50	98	0.97	0.01253
2:80189473:T:C	50	100	0.97	0.07062
2:80189691:C:T	50	98	1	0.01344
2:80189856:G:A	50	100	1	0.3611
2:80190048:G:A	50	100	1	0.01416
2:80190354:C:G	50	100	0.99	0.3422
2:80191358:C:T	50	98	0.99	0.3399
2:80191476:G:A	50	100	1	0.2338
2:80192175:T:G	50	100	1	0.2919
2:80192323:G:A	50	98	1	0.01961
2:80192668:G:A	50	100	0.74	0.01997
2:80192897:A:G	50	98	0.83	0.01035
2:80192929:C:T	50	100	1	0.1659
2:80193571:T:C	50	100	1	0.2611
2:80194031:G:A	50	100	1	0.02941
2:80194065:G:T	50	98	1	0.0138
2:80194152:A:G	50	100	1	0.2466
2:80194384:A:C	50	100	1	0.2703
2:80194426:A:T	50	100	1	0.2671
2:80194509:C:G	50	100	1	0.02324
2:80194680:C:G	50	100	0.84	0.03141
2:80195206:G:A	50	100	1	0.28
2:80195996:A:G	50	100	0.99	0.01035
2:80196402:G:A	50	100	1	0.01289
2:80196460:A:G	50	100	1	0.2709
2:80196700:G:A	50	100	1	0.03105
2:80197009:G:A	50	100	1	0.2827
2:80197106:A:G	50	100	0.98	0.02342
2:80197183:A:T	50	100	1	0.276
2:80197266:T:C	50	100	0.96	0.01725
2:80197322:T:C	50	100	1	0.03195
2:80198575:T:C	50	100	1	0.03395
2:80198581:C:T	50	100	1	0.2961
2:80198582:A:G	50	100	0.96	0.01053
2:80198654:A:T	50	100	0.96	0.01725
2:80198692:A:G	50	100	1	0.2901
2:80199112:C:A	49	100	0.86	0.01253
2:80199816:A:T	50	100	1	0.03395
2:80200125:C:T	50	100	0.99	0.01144
2:80200244:A:G	50	100	1	0.02796
2:80200563:T:A	50	100	0.99	0.02796
2:80200604:C:T	50	100	1	0.2538
2:80200937:A:T	50	100	1	0.3088
2:80201371:T:C	49	98	0.93	0.0138
2:80201509:G:A	50	100	0.96	0.01598
2:80202329:G:A	50	100	0.98	0.03413
2:80202622:T:C	50	100	1	0.2524
2:80203456:C:T	50	100	1	0.2921
2:80203934:T:G	50	100	1	0.03558
2:80204103:C:T	50	100	0.84	0.03014
2:80204409:C:T	50	98	0.97	0.01235
2:80204797:T:C	50	100	1	0.02941
2:80204897:A:G	50	100	1	0.02959
2:80205925:G:C	50	100	1	0.3148
2:80206226:C:A	50	100	0.99	0.02142
2:80206345:T:G	50	100	1	0.3134
2:80206883:T:C	50	100	0.99	0.2896
2:80207056:A:G	50	100	0.99	0.2887
2:80207081:C:A	50	100	0.99	0.2883
2:80207276:A:G	50	100	0.99	0.2887
2:80207511:G:A	50	100	0.99	0.2887
2:80207818:G:A	50	100	1	0.3279
2:80207949:G:A	50	100	0.99	0.2035
2:80207951:A:T	50	100	0.99	0.2035
2:80208050:G:T	50	98	1	0.01253
2:80208080:T:C	50	100	0.93	0.01761
2:80208090:A:C	50	100	1	0.0256
2:80208356:G:C	50	100	0.99	0.2522
2:80208554:T:C	50	100	1	0.01743
2:80208623:G:A	50	100	0.99	0.2328
2:80208624:C:A	50	100	0.99	0.2329
2:80208860:G:T	50	100	1	0.04248
2:80209224:A:T	50	100	1	0.03595
2:80209260:G:A	50	100	0.93	0.01797
2:80209602:G:C	49	100	0.98	0.02397
2:80209768:A:G	50	100	1	0.03595
2:80210049:C:T	50	100	1	0.04866
2:80210277:A:G	50	100	0.99	0.02796
2:80210341:C:T	50	100	1	0.03595
2:80210578:A:G	50	100	1	0.0256
2:80210681:C:T	50	100	1	0.03595
2:80210823:G:T	50	100	1	0.03595
2:80210882:C:T	50	100	1	0.03595
2:80210898:A:G	50	100	1	0.2958
2:80211454:C:A	50	100	1	0.2531
2:80211488:T:G	50	100	0.99	0.2578
2:80211662:C:G	50	100	1	0.2573
2:80212143:T:C	50	100	1	0.2342
2:80212341:A:T	50	100	0.93	0.01797
2:80212466:T:C	50	100	1	0.3469
2:80212830:A:T	50	100	1	0.03595
2:80213167:A:C	50	100	0.99	0.2531
2:80213172:A:G	50	100	1	0.0354
2:80213256:T:C	50	98	0.99	0.291
2:80213289:C:A	49	100	0.99	0.252
2:80213360:A:T	50	100	1	0.0354
2:80213424:T:C	50	100	0.99	0.2333
2:80213532:G:T	50	100	1	0.0354
2:80213728:G:A	50	100	0.99	0.187
2:80213837:A:G	50	100	1	0.0354
2:80213863:G:A	50	100	1	0.0354
2:80214023:A:G	50	100	1	0.0354
2:80214114:A:G	50	100	1	0.0354
2:80214230:T:C	50	98	0.99	0.3488
2:80214251:C:G	50	100	1	0.2524
2:80214363:C:T	50	100	1	0.2903
2:80214443:A:G	50	100	1	0.01053
2:80214447:G:T	50	100	1	0.01071
2:80214462:T:C	50	100	1	0.0354
2:80214572:C:T	50	100	1	0.02941
2:80214605:T:A	50	100	1	0.01271
2:80214963:C:A	50	100	1	0.0354
2:80214989:C:T	50	100	1	0.01525
2:80215264:G:A	50	100	0.99	0.3582
2:80215452:C:T	50	100	0.98	0.02015
2:80215687:G:C	50	100	1	0.0354
2:80215741:C:T	50	100	0.93	0.04212
2:80215764:G:A	50	100	1	0.0354
2:80215963:A:G	50	100	1	0.0354
2:80216045:A:G	50	100	1	0.0354
2:80216202:G:T	50	100	0.89	0.07934
2:80216342:T:C	50	100	1	0.2901
2:80216674:G:A	50	100	0.99	0.3637
2:80216752:T:C	50	100	0.98	0.2019
2:80217024:A:T	50	100	1	0.01253
2:80217068:G:A	50	100	0.97	0.01743
2:80217121:C:T	50	100	1	0.0354
2:80217414:T:A	50	100	1	0.03558
2:80217807:C:T	50	100	1	0.03558
2:80217808:A:G	50	100	1	0.03558
2:80217975:G:T	50	100	1	0.03558
2:80218387:G:A	50	100	0.99	0.2317
2:80218606:A:C	50	100	0.93	0.01797
2:80218620:T:C	50	100	1	0.2934
2:80218828:T:C	50	100	1	0.03558
2:80219133:C:G	49	100	1	0.03558
2:80219371:A:G	50	100	0.97	0.03558
2:80219501:T:G	50	100	1	0.2589
2:80219560:G:T	50	100	0.99	0.3268
2:80219586:T:C	50	100	1	0.03577
2:80220137:T:C	50	100	0.99	0.3426
2:80220152:T:C	50	100	0.94	0.03468
2:80220228:G:C	50	100	0.99	0.2337
2:80220311:G:A	50	100	1	0.01071
2:80221120:T:C	50	100	1	0.03577
2:80221350:G:A	50	98	0.95	0.01053
2:80221757:A:G	50	100	0.99	0.2455
2:80221773:A:G	50	100	1	0.2907
2:80221844:G:C	50	100	0.99	0.3571
2:80222189:G:T	50	100	1	0.0187
2:80222681:G:A	50	100	1	0.222
2:80222725:A:T	50	100	0.94	0.01688
2:80222844:T:C	50	100	0.97	0.04176
2:80222925:T:C	50	100	0.92	0.02633
2:80223108:T:C	50	98	1	0.309
2:80223159:A:G	50	100	1	0.2298
2:80223191:A:G	50	100	1	0.0187
2:80223197:G:A	50	100	1	0.0187
2:80223344:G:A	50	100	0.99	0.2053
2:80223351:A:G	50	100	0.96	0.04684
2:80223953:G:A	50	100	1	0.2288
2:80224059:T:C	50	100	1	0.3106
2:80224085:C:T	50	100	1	0.01779
2:80224118:T:C	50	100	1	0.01779
2:80224277:T:C	50	100	0.96	0.04285
2:80224484:G:A	50	100	0.99	0.0187
2:80224666:A:G	50	98	1	0.4428
2:80224979:G:A	50	100	0.99	0.2353
2:80224998:C:G	50	100	0.99	0.2286
2:80225036:A:G	50	100	0.99	0.3578
2:80225495:G:T	50	100	0.99	0.2362
2:80225606:A:T	50	100	1	0.2371
2:80225930:T:C	50	100	1	0.2293
2:80226262:C:T	50	100	1	0.01797
2:80226445:T:C	50	100	1	0.2358
2:80226562:T:G	50	100	1	0.228
2:80226587:G:A	50	100	1	0.2478
2:80226597:T:C	50	100	1	0.2367
2:80226618:C:T	50	100	0.85	0.0216
2:80226904:C:G	50	100	1	0.2478
2:80226991:T:C	50	100	1	0.1883
2:80227438:G:A	50	100	1	0.01779
2:80227713:A:G	50	100	0.88	0.01489
2:80228047:G:A	50	100	0.63	0.02015
2:80228126:T:C	50	100	1	0.2003
2:80228157:C:T	50	100	1	0.02614
2:80228211:C:T	50	100	1	0.04811
2:80228212:G:A	50	100	1	0.0187
2:80228248:C:T	50	100	0.94	0.03431
2:80228270:C:T	50	98	0.98	0.3277
2:80228384:T:C	50	100	0.99	0.1505
2:80228802:T:C	50	100	0.98	0.0207
2:80228829:A:G	50	100	1	0.1739
2:80229013:T:C	50	100	0.99	0.3206
2:80229059:G:A	50	100	1	0.01997
2:80229145:G:C	50	100	1	0.2001
2:80229391:C:A	50	100	1	0.01071
2:80229431:C:G	50	100	1	0.01561
2:80229490:G:A	49	100	1	0.1619
2:80229636:C:T	50	100	1	0.2003
2:80229762:A:G	50	100	1	0.1817
2:80229819:A:G	50	100	1	0.1817
2:80230576:A:G	50	100	0.93	0.04303
2:80230790:G:A	50	100	1	0.1999
2:80230946:T:A	50	100	0.75	0.02887
2:80231041:G:A	50	100	1	0.01289
2:80231349:C:T	50	100	1	0.02015
2:80231602:C:G	50	100	0.98	0.3593
2:80231699:A:C	50	100	1	0.01797
2:80232176:G:A	50	100	1	0.1919
2:80232364:T:G	46	93.5	0.91	0.0276
2:80232365:T:G	46	89.1	0.86	0.2052
2:80232366:T:G	40	97.5	0.68	0.01162
2:80232368:T:G	40	95	0.82	0.01452
2:80232369:T:G	45	91.1	0.88	0.2106
2:80232370:T:G	45	91.1	0.85	0.02505
2:80232373:T:G	47	95.7	0.83	0.06917
2:80232374:T:G	47	93.6	0.89	0.01507
2:80232375:T:G	48	87.5	0.91	0.1964
2:80232376:T:G	45	95.6	0.88	0.02505
2:80232693:G:A	50	98	0.78	0.01725
2:80233026:G:A	50	100	1	0.1796
2:80233038:T:C	50	100	0.99	0.2745
2:80233136:T:C	50	100	1	0.1797
2:80233294:C:T	50	100	1	0.01071
2:80233412:G:A	50	100	0.95	0.07371
2:80233492:T:C	50	100	1	0.1797
2:80233707:C:T	50	100	1	0.01852
2:80233923:A:G	50	100	0.98	0.3591
2:80234177:A:G	50	100	0.99	0.2751
2:80234178:C:T	50	100	0.99	0.01816
2:80234218:C:G	50	100	0.99	0.2749
2:80234225:T:A	50	100	1	0.01561
2:80235366:A:G	50	100	1	0.01834
2:80235371:G:A	50	98	1	0.01235
2:80235689:C:G	50	100	0.99	0.2752
2:80235858:T:A	50	100	0.99	0.2554
2:80236370:G:A	50	100	0.99	0.2184
2:80236403:G:A	50	100	1	0.1494
2:80236509:G:A	50	100	0.92	0.0216
2:80236725:G:A	50	100	0.98	0.3604
2:80236729:C:A	50	100	0.9	0.04466
2:80236995:T:G	50	100	1	0.1739
2:80237467:G:C	50	100	1	0.1739
2:80237915:G:A	50	100	1	0.01089
2:80238005:G:A	50	100	0.96	0.2507
2:80238091:G:A	50	100	1	0.1739
2:80238245:C:G	50	100	1	0.1737
2:80238398:A:G	50	100	1	0.1739
2:80238482:A:G	50	100	1	0.1739
2:80238569:A:G	50	100	0.97	0.02052
2:80238759:G:A	50	100	1	0.1736
2:80238861:G:C	50	100	1	0.01216
2:80239376:T:G	50	100	1	0.02705
2:80239462:C:A	50	100	0.99	0.3399
2:80239474:G:A	50	100	1	0.01216
2:80239866:C:T	50	100	0.97	0.04884
2:80239909:T:C	50	100	1	0.01289
2:80240178:A:T	50	100	0.99	0.1767
2:80240185:G:A	50	100	0.93	0.02197
2:80240368:C:T	50	98	0.98	0.3838
2:80240504:C:T	50	100	0.99	0.1451
2:80240578:G:A	50	100	0.99	0.1765
2:80240625:C:A	50	100	1	0.144
2:80240794:A:G	50	100	0.98	0.2932
2:80241319:A:G	50	100	1	0.1736
2:80241335:T:C	50	100	1	0.02015
2:80241407:A:G	50	100	0.99	0.3486
2:80242532:T:A	50	100	1	0.1621
2:80242634:C:T	50	98	1	0.1859
2:80242804:T:C	50	100	0.98	0.3602
2:80243067:A:G	50	100	0.93	0.02215
2:80243127:A:G	50	100	1	0.1861
2:80243294:A:G	50	100	0.93	0.02633
2:80243339:T:C	50	100	0.98	0.3551
2:80243406:G:A	50	100	0.98	0.3905
2:80243528:A:G	50	100	0.98	0.3606
2:80244209:T:C	50	100	0.99	0.01616
2:80244520:C:T	50	100	0.99	0.02977
2:80244798:T:G	50	100	1	0.1861
2:80244859:T:C	50	100	1	0.1861
2:80244921:G:A	50	100	0.93	0.02215
2:80244987:G:A	50	100	0.92	0.03341
2:80245322:T:C	50	100	1	0.1861
2:80245388:A:G	50	100	1	0.01761
2:80245546:A:G	50	100	1	0.1863
2:80245767:C:A	49	98	0.99	0.02959
2:80245868:C:T	50	98	0.99	0.02959
2:80246020:T:C	50	100	0.93	0.02578
2:80246059:G:T	50	100	0.93	0.02578
2:80246973:G:T	50	98	0.99	0.02941
2:80246996:G:A	50	100	1	0.01071
2:80247033:G:A	50	96	0.97	0.4517
2:80247104:T:C	50	100	0.99	0.02941
2:80247392:T:C	50	100	1	0.01216
2:80247638:C:T	50	98	0.78	0.0345
2:80247717:C:G	50	100	1	0.01652
2:80247729:G:A	50	100	1	0.01652
2:80248047:C:A	50	98	1	0.01652
2:80248317:A:T	50	100	0.95	0.02324
2:80248323:C:G	50	100	1	0.02923
2:80248359:G:C	50	100	0.98	0.4256
2:80248580:C:T	50	100	0.97	0.02977
2:80248581:A:G	50	100	0.99	0.4241
2:80248594:G:A	50	100	0.95	0.01344
2:80248620:C:T	50	100	0.99	0.4241
2:80248814:G:T	50	100	0.92	0.06264
2:80248914:G:A	50	100	1	0.01035
2:80249017:A:G	50	100	0.99	0.4254
2:80249288:G:A	50	100	0.96	0.02052
2:80249389:C:A	50	100	0.9	0.02923
2:80249439:G:A	50	100	0.95	0.02306
2:80249704:T:C	50	100	1	0.01235
2:80249758:A:G	49	100	0.99	0.4239
2:80249784:A:T	49	100	0.99	0.4239
2:80249963:T:C	50	100	0.96	0.01634
2:80249993:G:A	50	100	1	0.01035
2:80250127:A:G	50	98	1	0.0187
2:80250143:G:A	50	100	1	0.02905
2:80250172:A:G	50	100	1	0.01362
2:80250202:A:T	50	98	0.96	0.0276
2:80250204:A:T	49	93.9	0.75	0.06191
2:80250206:T:A	47	100	0.94	0.01616
2:80250492:G:A	50	100	1	0.02905
2:80250566:T:A	50	100	0.94	0.01616
2:80250631:G:A	50	100	0.95	0.0236
2:80250966:G:T	50	100	0.99	0.3326
2:80251149:T:G	50	98	0.99	0.4317
2:80251440:A:G	50	100	0.99	0.3611
2:80251456:C:T	50	98	0.99	0.1378
2:80251568:G:A	50	100	0.97	0.03704
2:80251887:C:T	50	100	0.99	0.3321
2:80252031:A:C	50	100	1	0.03141
2:80252033:T:C	50	100	1	0.03141
2:80252114:T:A	50	100	1	0.0354
2:80252274:T:G	50	100	0.93	0.03322
2:80252324:C:T	50	100	1	0.0354
2:80252715:T:C	50	100	1	0.0354
2:80252861:G:A	50	100	1	0.03032
2:80253013:G:C	50	98	0.99	0.4611
2:80253263:G:A	50	100	0.99	0.3555
2:80253708:A:G	50	100	0.97	0.03177
2:80254403:G:A	50	100	1	0.01017
2:80254424:A:G	50	100	1	0.01743
2:80254596:C:A	50	100	0.91	0.09622
2:80254782:G:A	50	98	1	0.01779
2:80255174:A:T	50	100	1	0.01979
2:80256273:G:A	50	100	1	0.03958
2:80256404:C:T	50	100	1	0.04103
2:80256538:A:G	50	100	0.98	0.03994
2:80257050:G:A	50	100	1	0.0118
2:80257109:T:C	50	100	1	0.04121
2:80257207:C:A	50	100	1	0.04121
2:80257211:G:A	50	100	0.97	0.01779
2:80257468:C:G	50	100	0.97	0.2317
2:80257610:T:C	50	100	0.97	0.03813
2:80257872:C:A	50	100	1	0.04139
2:80258023:C:T	50	100	1	0.04139
2:80258370:A:C	50	98	0.97	0.01271
2:80258625:T:C	50	100	1	0.01325
2:80258671:G:A	50	100	1	0.05301
2:80259044:G:A	50	100	0.97	0.03686
2:80259646:A:G	50	100	0.97	0.03704
2:80260134:A:G	50	100	1	0.01943
2:80260220:G:A	50	100	0.97	0.03831
2:80260244:A:T	50	100	1	0.01162
2:80260579:G:A	50	100	1	0.04139
2:80260803:A:G	50	100	1	0.04139
2:80261035:T:C	50	100	1	0.05301
2:80261155:A:G	50	100	0.91	0.01852
2:80261181:C:T	50	100	0.99	0.1393
2:80261340:G:A	50	100	1	0.04139
2:80261649:C:T	50	100	0.99	0.3317
2:80262029:G:T	50	100	0.99	0.3698
2:80262170:G:A	50	100	1	0.05301
2:80262292:G:T	50	100	0.99	0.3558
2:80262314:G:A	50	100	0.87	0.01053
2:80262353:C:T	50	100	0.97	0.03849
2:80262585:G:A	50	100	0.98	0.4401
2:80262982:A:T	50	100	0.97	0.03558
2:80262989:C:T	50	100	0.99	0.3662
2:80263019:C:T	50	100	0.99	0.07081
2:80263336:A:G	50	100	0.97	0.01271
2:80263599:G:A	50	98	0.97	0.01271
2:80263901:C:A	50	98	0.97	0.01271
2:80264278:A:G	50	100	1	0.01053
2:80264846:C:G	50	100	0.91	0.0158
2:80265268:C:G	50	100	0.99	0.01035
2:80265506:C:T	50	100	0.99	0.3401
2:80265583:C:T	50	100	0.99	0.3152
2:80265775:G:A	50	100	0.99	0.4361
2:80265782:A:G	50	100	0.99	0.02723
2:80266060:C:A	50	100	0.99	0.01053
2:80266232:G:A	50	98	0.93	0.03613
2:80266638:A:C	50	100	0.99	0.1403
2:80266758:C:T	50	100	0.94	0.01253
2:80267018:T:G	50	100	0.91	0.0138
2:80267492:G:A	50	98	0.97	0.01271
2:80267587:A:T	50	100	1	0.05755
2:80268104:T:C	50	100	1	0.05719
2:80268344:A:G	50	100	0.99	0.02052
2:80268591:A:C	50	100	0.99	0.01035
2:80268709:G:A	50	100	0.99	0.14
2:80268891:C:T	50	100	0.99	0.1659
2:80268907:C:G	50	100	1	0.01053
2:80268964:A:C	50	100	0.93	0.04938
2:80269131:G:T	50	98	0.96	0.01271
2:80270885:T:C	50	100	0.94	0.02524
2:80271448:G:A	50	100	0.97	0.0236
2:80271502:A:G	50	100	0.96	0.03504
2:80271504:C:T	50	98	0.94	0.03595
2:80272516:T:C	50	100	0.88	0.05447
2:80273119:G:A	50	100	0.94	0.02124
2:80273224:A:T	50	100	0.99	0.3315
2:80273313:T:C	50	100	0.94	0.06082
2:80273947:G:T	50	100	0.98	0.1276
2:80274189:C:G	50	100	0.95	0.01434
2:80274348:G:A	50	100	0.96	0.01725
2:80274591:C:T	50	98	0.98	0.3384
2:80274873:G:A	50	100	0.92	0.06736
2:80275933:T:G	50	98	0.98	0.337
2:80276353:C:T	50	100	0.91	0.01616
2:80276392:A:G	50	100	1	0.01035
2:80276403:C:G	50	98	0.98	0.4635
2:80276448:C:T	50	100	0.97	0.03268
2:80277263:C:T	50	100	0.95	0.0236
2:80277437:T:C	50	96	0.97	0.3912
2:80277662:A:C	50	98	0.97	0.4641
2:80278203:C:T	50	98	0.95	0.03086
2:80278486:A:G	50	96	0.96	0.4862
2:80279512:A:G	50	100	0.95	0.02378
2:80279553:G:A	50	100	0.94	0.0138
2:80279836:A:G	50	100	0.95	0.01416
2:80280062:C:T	50	98	0.94	0.04739
2:80280280:G:C	50	100	0.95	0.02342
2:80280340:C:G	50	96	0.95	0.3566
2:80280392:G:A	50	100	0.94	0.03504
2:80280395:T:G	50	100	0.95	0.01053
2:80280761:G:T	50	100	0.97	0.02487
2:80281780:G:A	50	98	0.95	0.1627
2:80282730:G:A	50	100	0.94	0.02869
2:80283337:G:A	50	98	0.94	0.1244
2:80283461:T:A	49	100	0.93	0.01943
2:80283568:G:T	50	100	0.96	0.01743
2:80283834:G:A	50	100	0.8	0.01961
2:80283892:G:A	50	100	0.96	0.01761
2:80284558:T:C	50	100	0.68	0.01107
2:80284625:A:T	50	96	0.83	0.1565
2:80284945:T:C	50	100	0.99	0.01235
2:80284984:C:G	50	98	0.94	0.06373
2:80285180:G:A	50	100	1	0.01235
2:80285181:C:G	50	100	1	0.01235
2:80285975:T:C	50	100	0.98	0.01489
2:80286668:C:T	50	96	0.93	0.1151
2:80286800:T:A	50	100	0.94	0.3068
2:80287271:C:A	50	98	0.93	0.01416
2:80287547:C:T	50	100	0.96	0.4225
2:80287712:G:A	50	100	0.92	0.02378
2:80287794:A:G	50	98	1	0.01216
2:80287943:C:T	50	100	0.84	0.02415
