## Supplemental Table 1 for "Genome-wide association study in Brazil identifies genetic susceptibility to tuberculosis with single-cell gene effects": TableS1_hpWGS_concordance_subset.csv (part 42 of 377)

snpID	total_call	percent_concordance	impute_score	MAF
2:80288036:C:T	50	100	0.95	0.09078
2:80288339:T:C	50	100	0.88	0.02033
2:80288525:T:C	50	100	0.99	0.3007
2:80288694:G:A	50	100	0.95	0.09096
2:80289208:A:G	50	100	0.96	0.01543
2:80289918:A:G	50	100	0.96	0.158
2:80290628:A:C	50	100	0.97	0.2734
2:80291325:G:A	50	100	0.97	0.01307
2:80291394:G:C	50	98	0.95	0.01362
2:80291894:A:G	50	100	0.83	0.01289
2:80292181:T:C	50	100	0.77	0.01652
2:80292689:C:T	50	100	0.97	0.26
2:80293073:T:G	50	100	0.98	0.4237
2:80293130:C:A	50	100	0.97	0.26
2:80293772:C:T	50	100	0.98	0.4301
2:80293855:G:A	50	100	0.98	0.1071
2:80294216:C:T	50	100	0.98	0.4132
2:80294606:A:G	50	100	0.98	0.3923
2:80295354:A:G	50	98	0.98	0.4112
2:80296021:G:A	50	100	0.92	0.03994
2:80296575:A:C	50	100	0.96	0.4181
2:80297053:T:C	50	100	0.96	0.4301
2:80297159:C:T	50	100	0.97	0.3998
2:80297354:T:C	50	100	0.96	0.02088
2:80297444:A:G	50	100	0.81	0.02342
2:80297974:G:T	50	98	0.96	0.4136
2:80298549:C:G	50	100	0.95	0.06209
2:80299114:G:A	50	100	0.97	0.09459
2:80299749:T:C	50	98	0.97	0.1452
2:80300283:T:G	43	95.3	0.7	0.01779
2:80300405:G:T	50	100	0.93	0.02705
2:80301312:C:G	50	100	0.96	0.01507
2:80301628:C:T	50	100	0.98	0.02033
2:80301649:A:T	50	100	0.95	0.1024
2:80301756:G:A	50	98	0.86	0.01253
2:80302581:A:G	50	100	0.97	0.05537
2:80302808:C:T	50	100	0.98	0.02088
2:80302831:T:C	50	100	0.95	0.3361
2:80302937:T:C	50	100	0.88	0.01035
2:80303139:G:A	50	100	0.95	0.01507
2:80305022:G:C	50	100	0.96	0.4265
2:80305482:C:T	50	100	0.96	0.07371
2:80306157:G:A	50	100	0.85	0.01235
2:80306165:C:T	50	100	1	0.01471
2:80306287:G:T	50	100	0.96	0.05519
2:80306305:G:A	50	100	0.97	0.07643
2:80307149:C:A	50	100	0.94	0.07407
2:80307375:C:T	50	100	0.96	0.03341
2:80307588:A:G	50	100	0.96	0.01344
2:80309084:G:C	50	100	0.97	0.01344
2:80309127:G:A	50	100	0.98	0.2028
2:80310991:T:A	50	100	0.97	0.07734
2:80311274:A:G	50	100	1	0.01471
2:80311294:A:G	50	100	0.98	0.1222
2:80311981:T:G	50	100	0.99	0.05574
2:80312145:C:T	50	98	0.93	0.1285
2:80312377:C:T	50	100	0.85	0.02015
2:80312568:G:T	50	100	1	0.01979
2:80312941:G:C	50	100	1	0.01507
2:80313173:A:G	50	100	0.98	0.01344
2:80313337:T:C	50	100	0.98	0.07553
2:80313405:G:C	50	100	0.98	0.2033
2:80313475:C:T	50	100	0.99	0.1011
2:80313905:G:A	50	100	0.94	0.01961
2:80313940:T:G	50	100	0.95	0.0118
2:80314242:C:T	50	100	0.97	0.06518
2:80314909:A:G	50	98	0.88	0.04575
2:80315071:T:A	50	100	0.98	0.01307
2:80315426:A:G	50	100	0.98	0.4232
2:80315481:G:A	50	100	1	0.01979
2:80315619:T:C	50	100	0.98	0.4337
2:80316178:G:A	50	100	0.97	0.02397
2:80316495:G:A	50	100	0.92	0.01961
2:80316563:T:G	50	100	1	0.02106
2:80316821:C:G	50	100	1	0.01471
2:80317016:C:T	50	100	0.99	0.0541
2:80318362:T:C	50	100	0.99	0.1803
2:80318400:T:C	50	100	0.98	0.1022
2:80318716:A:G	50	100	0.98	0.07952
2:80318757:G:A	50	100	0.99	0.05537
2:80318798:T:A	50	100	0.98	0.07716
2:80318818:G:A	50	100	1	0.01471
2:80319046:C:G	50	100	0.95	0.02469
2:80319314:T:G	50	100	0.98	0.07226
2:80319549:C:T	50	100	0.98	0.065
2:80319602:A:G	50	100	1	0.01507
2:80321730:C:T	50	100	0.88	0.01325
2:80322824:G:A	50	100	0.98	0.4268
2:80323133:G:A	50	100	0.96	0.03341
2:80323314:G:A	50	100	0.97	0.05973
2:80323868:G:A	50	100	0.98	0.01253
2:80324339:C:T	50	100	0.98	0.1445
2:80324436:T:C	50	100	1	0.02106
2:80324484:G:A	50	100	0.98	0.1445
2:80325287:G:A	50	100	0.96	0.01344
2:80325951:C:T	50	100	0.98	0.1605
2:80326220:T:A	50	100	0.99	0.1759
2:80326265:G:T	50	100	0.99	0.05465
2:80326389:T:C	50	100	0.98	0.4099
2:80326651:T:A	50	98	0.97	0.181
2:80326652:A:T	50	100	0.73	0.01816
2:80327000:A:G	50	100	0.99	0.3444
2:80327624:C:T	50	100	0.99	0.1547
2:80327825:C:A	50	100	0.99	0.102
2:80327863:T:A	50	100	0.97	0.05901
2:80328841:T:C	50	100	0.99	0.03794
2:80328869:C:T	50	100	0.99	0.06118
2:80328966:A:G	50	98	0.91	0.0699
2:80329247:T:C	50	100	1	0.03577
2:80329544:T:C	50	100	0.97	0.1703
2:80330047:G:A	50	100	0.89	0.02052
2:80331048:G:T	50	100	0.97	0.2478
2:80331728:G:C	50	100	0.99	0.02052
2:80331845:T:C	50	100	0.96	0.1605
2:80331854:C:A	50	100	0.95	0.04303
2:80332618:A:G	50	100	0.94	0.02288
2:80332672:C:T	50	100	0.91	0.02233
2:80333379:A:G	50	100	0.97	0.06518
2:80333501:G:A	50	100	0.98	0.01253
2:80334209:A:G	50	100	0.97	0.03649
2:80334629:T:C	50	100	1	0.07044
2:80334843:A:G	50	100	0.98	0.0817
2:80334870:T:A	50	100	1	0.07044
2:80334944:T:C	50	100	1	0.07081
2:80335054:G:T	50	100	1	0.07062
2:80335310:G:T	50	100	1	0.07062
2:80335489:C:T	50	100	1	0.07062
2:80335664:C:G	50	100	1	0.07062
2:80335742:A:T	50	100	1	0.07062
2:80335842:A:G	50	100	1	0.07062
2:80336005:A:G	50	100	1	0.07044
2:80336424:A:C	50	100	1	0.07026
2:80336603:A:G	50	96	0.96	0.01053
2:80337204:C:T	50	100	1	0.07008
2:80337557:C:T	50	100	1	0.0699
2:80337616:A:C	50	100	0.98	0.4326
2:80337746:G:A	50	100	0.98	0.05664
2:80337851:C:T	50	100	0.96	0.03395
2:80337974:A:G	50	100	1	0.05864
2:80338081:T:C	50	100	1	0.07008
2:80338302:C:T	44	100	1	0.06899
2:80339512:A:G	50	100	0.96	0.08696
2:80340223:A:G	50	100	0.96	0.09368
2:80340409:G:C	50	100	0.97	0.1336
2:80341325:T:C	50	100	0.97	0.02397
2:80341363:C:A	50	100	0.96	0.01162
2:80341852:G:A	50	100	0.99	0.07026
2:80342228:T:G	50	100	0.98	0.03813
2:80342459:T:C	50	100	0.98	0.09713
2:80342552:T:A	50	100	0.99	0.3017
2:80343381:G:T	50	100	0.99	0.1668
2:80343464:A:G	50	100	1	0.09041
2:80343500:T:G	50	100	0.99	0.4096
2:80343530:C:T	50	100	0.99	0.09749
2:80344572:T:A	50	100	1	0.4096
2:80344634:G:A	50	100	0.99	0.03776
2:80344642:G:A	50	100	0.99	0.1667
2:80344684:C:G	50	100	0.96	0.02433
2:80344779:C:T	50	100	0.99	0.1048
2:80344784:C:T	50	100	1	0.02179
2:80345055:A:G	50	100	1	0.4098
2:80345151:C:T	50	100	1	0.05138
2:80345159:G:T	49	100	1	0.4081
2:80345251:C:T	50	100	0.99	0.03141
2:80345325:G:T	50	100	1	0.01035
2:80345431:T:G	50	100	1	0.03159
2:80345625:G:A	50	100	1	0.128
2:80346034:A:G	50	98	1	0.05138
2:80346403:C:T	50	100	1	0.2903
2:80346601:C:T	50	100	1	0.1841
2:80346944:T:C	50	100	1	0.4368
2:80347076:T:G	50	100	0.99	0.3001
2:80347307:A:T	50	100	1	0.2997
2:80347352:C:A	50	100	0.99	0.09659
2:80347709:C:T	50	100	1	0.2899
2:80347727:A:C	50	100	1	0.09659
2:80347843:C:T	50	100	1	0.2999
2:80348323:G:T	50	100	1	0.05683
2:80348702:A:C	50	100	0.99	0.4385
2:80348848:G:A	50	100	1	0.03504
2:80349030:T:C	50	100	0.99	0.4385
2:80349577:G:C	50	100	0.99	0.1024
2:80349692:G:T	50	100	1	0.05955
2:80349718:C:T	50	100	0.99	0.2647
2:80349753:C:T	50	100	1	0.09423
2:80349789:G:T	50	100	0.99	0.3348
2:80349963:C:T	50	100	1	0.435
2:80350029:A:G	50	100	1	0.1836
2:80350235:A:C	50	100	1	0.4361
2:80350672:A:G	50	100	1	0.2999
2:80350796:A:T	50	100	1	0.3005
2:80350866:C:T	50	100	1	0.4346
2:80350898:G:C	50	100	0.88	0.061
2:80351260:C:G	50	100	1	0.4323
2:80351997:G:A	50	100	1	0.183
2:80352062:C:G	50	100	0.99	0.01543
2:80352676:G:A	50	100	1	0.4323
2:80352876:C:T	50	100	1	0.183
2:80353044:T:A	50	100	1	0.3001
2:80353591:G:A	50	100	1	0.03304
2:80353750:C:A	50	100	0.9	0.06518
2:80353911:A:C	50	100	0.98	0.01452
2:80354327:A:G	50	100	1	0.4323
2:80354676:G:T	50	100	1	0.1826
2:80355193:C:T	50	100	0.98	0.06409
2:80355674:G:C	50	100	1	0.02741
2:80355699:T:G	50	100	1	0.02705
2:80356455:G:A	50	100	1	0.02705
2:80356496:T:A	50	100	0.99	0.112
2:80356628:A:G	50	100	1	0.03032
2:80356649:G:A	50	100	1	0.03032
2:80356724:G:C	50	100	1	0.03032
2:80356770:C:T	49	100	1	0.02269
2:80356950:T:C	50	100	1	0.02705
2:80357202:A:G	50	100	0.99	0.4363
2:80357239:T:G	50	100	1	0.0138
2:80357240:G:T	50	100	1	0.0138
2:80357644:G:A	50	100	1	0.2732
2:80357791:A:G	50	100	1	0.02705
2:80357833:A:G	50	100	1	0.02705
2:80358284:A:G	50	100	1	0.02233
2:80358339:T:G	50	100	1	0.02723
2:80358411:C:G	50	98	1	0.0561
2:80358414:A:G	50	100	1	0.02723
2:80358432:G:C	50	100	1	0.03831
2:80358720:G:C	50	100	1	0.02741
2:80359022:G:T	50	96	0.8	0.02633
2:80359024:T:C	50	100	1	0.02233
2:80359030:G:A	50	100	1	0.4334
2:80359090:A:G	50	100	1	0.4365
2:80359186:G:C	50	100	1	0.03159
2:80359224:A:C	50	100	1	0.2186
2:80359498:C:A	50	100	1	0.0276
2:80359545:G:A	50	100	1	0.02723
2:80359570:T:A	50	100	1	0.02723
2:80359772:T:C	50	100	1	0.4365
2:80359775:T:C	50	100	1	0.02723
2:80360050:T:C	50	98	1	0.2749
2:80360230:T:C	50	100	1	0.02723
2:80360311:C:A	50	100	1	0.02723
2:80360427:C:A	50	100	1	0.08351
2:80360571:A:G	50	100	0.96	0.4858
2:80360590:A:G	50	100	1	0.1334
2:80360621:C:G	50	100	1	0.2747
2:80360838:G:C	50	100	0.91	0.01071
2:80360966:A:C	50	100	1	0.1618
2:80361351:A:G	50	100	1	0.04847
2:80361498:G:A	50	100	1	0.01979
2:80361758:C:T	49	100	1	0.0276
2:80361935:C:T	50	100	1	0.3847
2:80361990:A:G	50	100	1	0.1334
2:80362349:A:T	50	100	1	0.04847
2:80362932:C:T	50	98	0.89	0.03268
2:80363164:A:C	50	100	1	0.3876
2:80363199:G:A	50	100	1	0.3847
2:80363764:A:G	50	100	0.99	0.08351
2:80363787:A:G	50	100	1	0.04866
2:80364207:A:G	50	98	0.97	0.01471
2:80364659:C:G	50	100	0.99	0.07553
2:80365175:A:G	50	100	1	0.03794
2:80365255:G:T	50	100	0.99	0.07553
2:80365650:C:T	50	100	0.99	0.1242
2:80366108:G:C	50	100	0.99	0.05664
2:80366438:G:T	50	100	0.99	0.07643
2:80366449:G:A	50	100	1	0.07643
2:80366703:G:A	50	100	1	0.1271
2:80366723:C:T	50	100	1	0.1271
2:80366749:A:G	50	100	1	0.1284
2:80366789:C:T	50	100	0.98	0.05192
2:80366944:C:T	50	100	1	0.07771
2:80367007:A:T	50	100	1	0.01434
2:80367115:T:G	50	100	1	0.05065
2:80367172:T:C	50	100	1	0.1294
2:80367277:G:A	50	100	1	0.02215
2:80367339:C:G	50	100	1	0.1294
2:80367480:T:C	50	100	1	0.1294
2:80367564:T:C	50	100	1	0.1294
2:80367691:G:A	50	100	1	0.05065
2:80367715:G:T	50	100	0.98	0.04611
2:80368426:C:A	50	100	0.98	0.01961
2:80368683:C:A	50	100	1	0.03903
2:80369031:T:A	50	100	0.99	0.07988
2:80369077:T:G	50	100	0.99	0.2832
2:80369174:C:T	50	100	1	0.05047
2:80370718:A:C	50	100	0.91	0.06718
2:80370881:C:T	50	100	0.99	0.07298
2:80371008:C:T	50	100	1	0.01943
2:80371279:C:T	50	100	0.97	0.03903
2:80371783:G:T	50	100	0.99	0.03395
2:80372350:G:A	50	100	1	0.03903
2:80372695:T:C	50	98	1	0.2847
2:80372746:G:A	50	100	1	0.03504
2:80372834:C:G	50	100	0.82	0.03577
2:80373343:T:C	50	98	0.99	0.1278
2:80373380:C:T	50	98	1	0.1068
2:80373642:T:A	50	98	0.99	0.04775
2:80374049:T:A	50	100	1	0.04375
2:80374665:C:T	50	100	0.95	0.05846
2:80374682:C:T	47	95.7	0.98	0.3611
2:80375209:C:G	50	100	0.99	0.4401
2:80375227:G:T	50	100	1	0.03794
2:80375240:C:T	50	100	0.99	0.04775
2:80375399:T:G	50	100	1	0.248
2:80375804:T:C	50	100	1	0.2495
2:80375854:T:C	50	100	1	0.4112
2:80376166:G:A	50	100	1	0.248
2:80376530:T:A	50	100	0.96	0.02977
2:80377237:A:G	50	100	0.98	0.01253
2:80377289:T:C	50	100	0.93	0.05338
2:80377856:T:G	50	100	0.98	0.03994
2:80378184:G:A	49	100	0.99	0.2487
2:80378201:G:A	49	100	1	0.4374
2:80378229:G:A	49	100	0.97	0.1004
2:80378577:A:G	50	100	0.98	0.0443
2:80378665:A:G	50	100	1	0.15310000000000001
2:80378802:C:T	50	100	0.99	0.2466
2:80379449:C:T	50	100	0.98	0.03758
2:80379462:A:G	50	100	0.92	0.06808
2:80379909:T:C	50	100	0.96	0.04267
2:80380269:T:C	49	100	0.99	0.4341
2:80380328:A:G	49	100	0.99	0.4345
2:80380545:A:G	50	100	0.99	0.4352
2:80380574:G:C	50	100	0.98	0.0374
2:80381143:A:G	50	96	0.99	0.2473
2:80381424:A:G	50	100	0.96	0.02215
2:80381784:C:T	50	96	1	0.1854
2:80382149:G:A	50	100	0.98	0.03014
2:80383182:A:C	50	100	0.99	0.07553
2:80383189:A:G	50	100	0.95	0.02251
2:80383367:A:G	50	100	0.95	0.02251
2:80383932:G:A	50	100	0.99	0.06373
2:80383982:G:A	50	100	0.96	0.03322
2:80383983:C:A	50	100	0.96	0.03322
2:80384151:G:A	50	100	0.95	0.02433
2:80384255:G:T	50	100	0.96	0.04375
2:80384841:C:T	50	100	0.99	0.1928
2:80385207:G:A	50	100	0.94	0.02251
2:80385231:T:C	50	100	0.98	0.01344
2:80385563:A:G	50	100	0.99	0.3037
2:80386357:G:A	50	100	0.99	0.04484
2:80386482:C:A	50	100	0.98	0.4691
2:80387076:C:T	50	100	1	0.0187
2:80387104:T:C	50	100	1	0.2968
2:80387150:G:A	50	98	0.98	0.3834
2:80387213:C:T	50	100	0.94	0.05628
2:80387244:G:T	50	100	0.9	0.02215
2:80387598:G:C	50	98	1	0.2954
2:80388955:C:T	50	100	0.99	0.1029
2:80388976:T:C	50	94	0.68	0.0187
2:80389004:G:T	50	100	0.96	0.0906
2:80389862:A:G	50	100	0.99	0.2972
2:80390143:A:G	50	100	0.98	0.02923
2:80390411:C:T	50	100	0.91	0.05973
2:80391280:T:C	50	100	1	0.2976
2:80391519:T:A	50	100	1	0.2961
2:80391624:C:A	50	100	0.98	0.01216
2:80391686:A:G	50	100	1	0.2963
2:80392103:G:C	50	100	0.99	0.02251
2:80392114:G:A	50	100	0.99	0.01307
2:80392678:A:G	50	100	1	0.1992
2:80392774:A:C	50	98	0.78	0.01107
2:80393082:T:C	50	100	1	0.05447
2:80393110:T:G	50	100	0.97	0.1218
2:80393129:A:T	50	100	1	0.01943
2:80393159:G:A	50	100	1	0.01707
2:80393449:G:A	49	100	1	0.01561
2:80393558:A:G	50	100	1	0.02269
2:80393765:G:C	50	100	1	0.05465
2:80393862:C:T	50	100	1	0.01561
2:80393945:T:C	50	100	1	0.05483
2:80395735:A:G	50	96	1	0.02723
2:80396370:A:C	50	100	0.99	0.2495
2:80396390:G:T	50	98	0.98	0.4708
2:80396403:A:C	50	100	1	0.02251
2:80396644:A:T	50	100	0.97	0.01017
2:80396855:A:G	50	100	1	0.05465
2:80397167:G:A	50	100	1	0.05483
2:80397209:T:A	50	100	1	0.05483
2:80397924:G:A	50	100	1	0.01362
2:80398004:C:T	50	100	1	0.02251
2:80398696:A:C	50	100	0.94	0.01961
2:80398817:A:G	49	95.9	0.94	0.05955
2:80399132:A:C	50	100	1	0.01961
2:80399203:G:A	50	100	1	0.0167
2:80399345:G:C	50	100	1	0.08206
2:80400373:C:A	50	100	1	0.01344
2:80400851:A:G	50	100	0.98	0.05211
2:80401100:A:C	50	100	0.83	0.01852
2:80402267:C:T	50	100	1	0.0167
2:80402314:T:G	50	100	0.7	0.02705
2:80402810:A:G	50	100	1	0.02251
2:80403092:C:T	50	100	1	0.01362
2:80403229:C:T	50	96	0.98	0.3922
2:80403832:T:A	50	100	1	0.03141
2:80403881:C:G	50	100	1	0.01616
2:80404009:G:T	50	100	1	0.05447
2:80404315:C:T	50	100	1	0.01344
2:80404464:T:G	50	100	1	0.1888
2:80404624:T:C	50	100	1	0.2979
2:80404646:A:G	50	100	1	0.02251
2:80405168:A:G	50	100	0.99	0.1924
2:80405431:T:C	50	100	0.99	0.1888
2:80405492:C:A	50	100	1	0.01434
2:80405548:T:C	50	100	1	0.02251
2:80405566:C:T	50	100	1	0.0158
2:80406100:G:A	50	100	0.99	0.1353
2:80406548:T:A	50	100	1	0.05483
2:80406553:G:A	50	96	0.99	0.02669
2:80406624:C:T	50	100	1	0.01707
2:80408083:C:T	50	100	1	0.03831
2:80408684:C:G	50	100	1	0.03831
2:80409247:A:G	50	100	1	0.05465
2:80409288:C:A	50	100	1	0.01434
2:80409812:C:A	50	100	1	0.1356
2:80409898:A:C	50	100	1	0.01434
2:80410282:C:T	50	100	1	0.1525
2:80411901:T:C	50	100	1	0.03613
2:80412428:G:A	50	100	0.91	0.01017
2:80412770:G:A	49	100	1	0.02233
2:80412975:G:A	49	100	0.92	0.01525
2:80413129:A:C	50	100	0.96	0.03504
2:80413269:G:A	50	100	0.91	0.01307
2:80413272:A:G	50	98	0.89	0.02542
2:80413292:C:G	50	100	1	0.2872
2:80413392:G:A	50	100	0.96	0.02251
2:80414240:G:A	50	100	1	0.2934
2:80414324:C:G	50	100	0.95	0.0305
2:80414588:C:T	50	100	0.96	0.03722
2:80415165:A:G	50	100	0.97	0.02251
2:80415578:A:G	50	100	0.94	0.05628
2:80416026:G:A	50	100	0.99	0.01489
2:80416466:A:G	50	100	0.96	0.0374
2:80416521:C:A	50	100	0.96	0.02524
2:80418363:T:C	50	98	0.99	0.2936
2:80418408:A:C	50	100	1	0.02233
2:80419156:A:C	50	100	0.99	0.02233
2:80419724:T:G	50	100	0.99	0.05465
2:80420752:A:G	50	100	0.96	0.1474
2:80421042:C:T	50	100	0.99	0.03195
2:80421086:G:A	50	100	0.98	0.1215
2:80421136:G:C	50	100	0.97	0.05356
2:80421904:G:A	50	100	0.94	0.02524
2:80422261:C:T	50	100	0.89	0.04085
2:80423203:G:T	50	100	0.97	0.3896
2:80423816:G:T	50	100	1	0.01035
2:80424336:C:T	50	92	0.92	0.4837
2:80424473:T:C	50	100	0.85	0.01852
2:80424522:A:G	50	100	0.92	0.05537
2:80424847:A:G	50	100	0.72	0.01017
2:80424956:C:T	50	98	0.7	0.03086
2:80425261:A:C	50	100	0.89	0.1313
2:80425981:A:G	50	98	0.96	0.01452
2:80426157:C:A	50	100	0.96	0.2057
2:80426174:C:T	50	98	0.94	0.2351
2:80426298:G:T	50	98	0.96	0.1954
2:80426484:T:C	50	100	0.96	0.2642
2:80426667:G:A	50	98	0.96	0.1939
2:80426740:T:C	50	100	0.94	0.1705
2:80427078:G:C	50	100	0.74	0.01507
2:80427769:T:C	50	98	0.96	0.2115
2:80428173:G:C	50	100	0.72	0.01598
2:80428186:C:T	50	98	0.97	0.1955
2:80429443:C:T	50	98	0.97	0.2088
2:80429469:G:T	50	100	0.87	0.01452
2:80429753:G:A	50	98	0.95	0.37
2:80430415:T:G	50	98	0.97	0.2195
2:80430627:A:C	50	100	0.93	0.1747
2:80431301:T:C	50	100	0.92	0.01979
2:80432319:A:T	49	98	0.91	0.09913
2:80433049:C:G	50	98	0.94	0.3789
2:80434368:G:A	50	98	0.96	0.2053
2:80434604:C:T	50	100	0.94	0.04975
2:80434856:T:A	50	100	0.95	0.0492
2:80435074:G:A	50	100	0.94	0.0492
2:80435929:A:G	50	100	0.79	0.01924
2:80436787:C:T	50	98	0.94	0.05973
2:80436788:G:A	50	100	0.92	0.06572
2:80436830:C:T	50	98	0.94	0.05973
2:80436842:A:G	50	100	0.96	0.4517
2:80436873:T:C	50	100	0.95	0.02996
2:80437004:T:A	50	100	0.88	0.03994
2:80437314:T:G	50	100	0.97	0.4245
2:80437393:G:C	50	100	0.96	0.2836
2:80437492:C:T	50	100	0.96	0.2834
2:80437737:G:A	50	100	0.96	0.03994
2:80438169:G:A	50	100	0.96	0.2554
2:80438197:G:T	50	100	0.98	0.05029
2:80438277:T:C	50	100	0.99	0.05356
2:80438385:G:A	50	100	0.96	0.2551
2:80438462:G:A	50	96	0.98	0.1906
2:80438478:T:A	50	100	0.96	0.3045
2:80438861:T:G	50	100	0.95	0.09386
2:80439299:G:A	50	100	0.96	0.2867
2:80439538:A:G	50	100	0.98	0.05374
2:80440416:G:T	50	100	0.95	0.063
2:80440815:A:G	50	100	0.97	0.2932
2:80440904:C:T	50	100	0.84	0.02469
2:80440952:A:G	50	100	0.97	0.293
2:80441096:A:T	50	100	0.97	0.02923
2:80441125:C:T	50	100	0.97	0.2809
2:80441504:T:C	50	100	1	0.03976
2:80441597:T:G	50	100	0.95	0.1485
2:80441824:G:A	50	100	1	0.03994
2:80441967:C:G	50	100	0.96	0.08424
2:80441991:T:C	50	100	0.95	0.01743
2:80442012:C:T	50	100	0.98	0.1383
2:80443038:G:T	50	100	0.96	0.07335
2:80443264:C:T	50	98	0.97	0.1698
2:80443668:G:A	50	100	0.97	0.02814
2:80444468:A:G	50	100	0.88	0.07208
2:80444892:G:A	50	100	0.96	0.01434
2:80445075:C:T	50	100	0.96	0.07426
2:80445921:T:C	50	100	0.82	0.01107
2:80446489:C:T	50	98	0.97	0.4875
2:80446846:T:C	50	98	0.96	0.4866
2:80446914:T:C	50	100	0.96	0.2585
2:80447286:T:C	50	98	0.99	0.03286
2:80447545:A:T	50	100	0.94	0.03631
2:80447906:G:T	50	100	0.83	0.02124
2:80447987:C:G	50	100	0.96	0.4837
2:80448264:A:G	50	100	0.98	0.08987
2:80448724:C:T	50	98	0.98	0.1066
2:80448991:G:T	50	100	0.9	0.01416
2:80449685:C:A	50	100	0.94	0.04757
2:80450006:G:C	50	100	0.99	0.4931
2:80450185:T:C	50	100	0.99	0.4484
2:80450359:T:C	50	100	0.91	0.03068
2:80452826:G:A	50	98	0.99	0.3426
2:80453099:G:C	50	100	0.99	0.3321
2:80453398:G:T	50	100	0.73	0.01797
2:80453705:A:G	50	100	0.99	0.4918
2:80453790:C:T	50	100	0.95	0.03504
2:80453817:C:T	50	100	1	0.04303
2:80454100:A:G	50	100	1	0.1086
2:80454214:T:C	50	100	1	0.01235
2:80455183:T:G	50	100	1	0.02342
2:80455823:T:G	50	100	1	0.4956
2:80455884:A:G	50	100	1	0.01652
2:80456022:C:T	50	100	1	0.01561
2:80456115:G:A	50	100	0.74	0.01471
2:80456211:G:A	50	98	0.98	0.3593
2:80457218:C:T	50	98	1	0.01489
2:80457722:C:T	50	100	1	0.04012
2:80457776:G:A	50	98	0.84	0.04248
2:80458014:T:C	50	100	1	0.04121
2:80458071:G:A	50	100	1	0.05683
2:80458104:T:C	50	100	0.99	0.4486
2:80458217:A:C	50	100	0.99	0.3477
2:80458808:A:G	50	100	1	0.01652
2:80458943:A:T	50	100	1	0.06881
2:80458956:T:C	50	100	1	0.06881
2:80459095:G:A	50	100	0.99	0.01652
2:80459290:C:T	50	100	1	0.04757
2:80459560:T:C	50	100	1	0.04757
2:80460186:C:G	50	100	1	0.04466
2:80460329:T:C	50	100	1	0.04557
2:80460578:G:C	50	100	1	0.08061
2:80461005:G:A	50	98	0.99	0.3731
2:80461315:G:A	50	100	1	0.04557
2:80461339:C:T	50	100	1	0.04103
2:80461660:A:G	50	100	1	0.04031
2:80462094:T:A	50	100	1	0.04303
2:80462478:G:A	50	100	1	0.02124
2:80462480:C:A	50	98	0.85	0.04757
2:80462743:G:C	50	100	1	0.01598
2:80462867:T:C	50	98	1	0.4993
2:80463077:G:A	50	100	1	0.02433
2:80463198:T:G	50	100	0.99	0.04012
2:80463306:T:C	50	96	1	0.3972
2:80463370:T:G	50	98	1	0.459
2:80463425:G:C	50	100	1	0.01398
2:80463824:G:A	50	100	1	0.04103
2:80464228:T:C	50	100	1	0.4877
2:80464293:G:A	50	100	1	0.4878
2:80464484:G:A	50	100	1	0.02451
2:80464615:A:G	50	100	1	0.4877
2:80464870:C:T	50	100	1	0.02614
2:80464982:C:T	50	100	1	0.3609
2:80464989:A:C	50	100	0.97	0.0167
2:80465050:C:T	50	100	1	0.04466
2:80465121:C:T	50	100	1	0.04303
2:80465156:A:G	50	100	1	0.0167
2:80465535:A:G	50	100	1	0.01325
2:80465708:A:C	50	98	0.93	0.09949
2:80465719:A:G	50	98	1	0.3972
2:80465766:C:T	50	98	1	0.457
2:80466087:C:A	50	98	1	0.307
2:80466175:T:C	50	100	1	0.4989
2:80466179:G:C	50	100	0.97	0.04557
2:80466193:A:G	50	98	1	0.3074
2:80466257:A:C	50	100	1	0.01543
2:80466809:T:C	50	100	1	0.4535
2:80466839:G:A	50	100	1	0.02433
2:80466845:A:G	50	100	1	0.08115
2:80467184:G:C	50	100	1	0.4877
2:80467806:T:C	50	100	1	0.08152
2:80467953:G:A	50	100	1	0.02614
2:80468202:G:A	50	100	1	0.4497
2:80468466:T:C	50	100	1	0.04067
2:80468480:G:A	50	100	0.9	0.05664
2:80468505:A:G	50	100	0.99	0.49
2:80468562:C:T	50	100	1	0.04575
2:80468714:C:T	50	100	1	0.04267
2:80468769:A:G	50	100	1	0.04375
2:80469377:T:C	50	100	1	0.4432
2:80469590:A:G	50	100	1	0.04031
2:80469989:G:A	50	100	1	0.01997
2:80470179:A:G	50	98	1	0.348
2:80470603:G:C	50	100	1	0.4472
2:80470636:A:G	50	100	1	0.04031
2:80470648:C:T	50	100	1	0.3615
2:80470654:G:A	50	100	1	0.01997
2:80470767:A:G	50	100	1	0.06572
2:80471032:T:A	50	100	1	0.0167
2:80471080:G:A	50	100	1	0.4472
2:80471176:C:A	50	100	1	0.4473
2:80471246:C:T	50	100	1	0.4704
2:80471247:G:A	50	100	1	0.01997
2:80471580:G:A	50	100	1	0.4706
2:80472114:C:T	50	100	1	0.3615
2:80472819:C:T	50	100	1	0.02941
2:80472912:G:A	50	100	1	0.3613
2:80473011:A:G	50	100	1	0.4457
2:80473230:A:G	50	100	1	0.04575
2:80473244:A:G	50	100	1	0.4733
2:80473542:A:G	50	100	1	0.4452
2:80473885:G:A	50	100	1	0.05029
2:80474167:A:T	50	100	1	0.01071
2:80474803:G:A	50	100	1	0.02142
2:80475035:G:A	50	100	1	0.4788
2:80475562:T:C	50	100	1	0.04575
2:80475934:A:T	50	100	1	0.4806
2:80476115:A:T	50	98	1	0.4203
2:80476254:A:G	50	100	1	0.4869
2:80476480:A:G	50	100	1	0.05919
2:80476511:G:C	50	98	0.99	0.4265
2:80477064:T:G	50	100	1	0.102
2:80477510:C:T	50	100	1	0.04285
2:80477605:G:C	50	96	0.99	0.4339
2:80477649:C:G	50	98	0.98	0.4913
2:80477825:C:T	50	100	0.85	0.02251
2:80478030:T:C	50	98	0.98	0.4976
2:80478105:G:A	50	98	0.98	0.4976
2:80478291:C:T	50	100	0.98	0.0236
2:80478344:G:T	50	98	0.99	0.4236
2:80478772:A:G	50	100	0.93	0.01017
2:80478932:G:C	50	100	0.98	0.0236
2:80479023:A:T	50	98	0.98	0.4759
2:80479394:C:T	50	98	0.99	0.4011
2:80479690:C:T	50	100	1	0.02923
2:80479777:G:C	50	100	0.99	0.04103
2:80479823:G:A	50	100	0.99	0.04248
2:80480049:C:G	50	100	0.96	0.03903
2:80480891:C:G	50	100	1	0.0138
2:80480892:G:A	50	100	1	0.01489
2:80481350:G:A	50	98	0.88	0.04085
2:80481385:A:G	50	100	0.99	0.4777
2:80481762:G:A	50	100	0.93	0.0325
2:80481848:A:G	50	98	0.99	0.4497
2:80481976:G:A	50	100	0.99	0.4869
2:80482390:G:A	50	100	1	0.0167
2:80482615:G:C	50	98	0.95	0.05537
2:80483117:G:A	50	100	0.99	0.05828
2:80483330:G:T	50	98	0.98	0.4553
2:80483334:T:C	50	98	0.98	0.4553
2:80483835:G:C	50	96	0.97	0.3511
2:80483908:T:C	50	98	0.92	0.03867
2:80484464:C:T	50	94	0.94	0.3359
2:80484627:T:A	50	96	0.9	0.3495
2:80484751:A:C	50	100	0.94	0.01852
2:80484776:G:A	50	96	0.88	0.01943
2:80484819:C:A	50	98	0.85	0.01253
2:80484832:T:C	50	94	0.79	0.04085
2:80484833:T:C	50	94	0.85	0.04085
2:80484840:A:G	50	98	0.9	0.01216
2:80484849:A:G	50	98	0.89	0.0492
2:80484867:A:G	50	100	0.94	0.0138
2:80484868:A:T	50	100	0.94	0.0138
2:80484972:T:C	50	100	0.9	0.01797
2:80485071:A:G	50	96	0.88	0.4953
2:80485181:A:T	50	96	0.91	0.3157
2:80485767:G:A	50	100	0.94	0.03413
2:80485794:G:A	50	98	0.93	0.4771
2:80485902:G:A	50	100	0.95	0.08751
2:80486017:T:C	50	96	0.93	0.3932
2:80486359:C:G	50	96	0.94	0.3925
2:80486470:G:C	50	100	0.98	0.04267
2:80486680:C:A	50	100	0.98	0.04303
2:80487196:G:A	50	100	0.73	0.01235
2:80487260:G:A	50	98	0.96	0.08751
2:80487398:G:A	50	94	0.94	0.3446
2:80487433:G:A	50	100	1	0.0285
2:80487755:C:T	50	100	0.86	0.04049
2:80487820:C:T	50	98	0.95	0.0906
2:80488024:T:G	50	94	0.94	0.3824
2:80488259:T:A	50	94	0.94	0.3001
2:80488326:C:T	50	94	0.94	0.3489
2:80488366:G:C	50	100	0.96	0.08751
2:80488557:A:G	50	98	0.88	0.03304
2:80488605:G:A	50	100	0.96	0.08769
2:80488803:A:G	50	100	0.98	0.03395
2:80488894:C:T	50	98	0.89	0.1215
2:80488930:C:T	50	98	0.83	0.02977
2:80489077:T:A	50	92	0.84	0.1048
2:80489173:G:A	50	100	0.98	0.01416
2:80489399:G:A	50	98	0.82	0.02832
2:80489483:T:C	50	100	0.94	0.1038
2:80489566:G:A	50	98	0.94	0.3164
2:80489953:A:G	50	100	0.92	0.1255
2:80490405:G:A	50	100	0.68	0.03958
2:80490846:A:T	50	100	0.94	0.01235
2:80491044:C:A	50	98	0.93	0.06718
2:80491550:A:T	50	100	0.83	0.02306
2:80494235:A:G	50	100	0.89	0.1654
2:80494413:A:G	50	100	0.9	0.1583
2:80494439:G:A	50	100	0.95	0.04466
2:80494450:C:T	50	98	0.95	0.1127
2:80494484:G:T	50	100	0.9	0.02469
2:80495015:T:C	50	100	0.97	0.04466
2:80495299:C:T	50	98	0.92	0.1322
2:80495396:G:A	50	100	0.99	0.01289
2:80495577:A:G	50	100	0.88	0.02342
2:80495801:A:G	50	96	0.94	0.1344
2:80495863:C:T	50	98	0.97	0.1095
2:80496465:A:C	50	98	0.97	0.1113
2:80496950:C:T	50	98	0.98	0.05683
2:80498133:A:G	50	100	0.98	0.01906
2:80498342:C:A	50	88	0.91	0.4297
2:80499565:G:A	50	96	0.72	0.04267
2:80499801:A:T	50	92	0.96	0.1934
2:80500419:C:G	50	100	0.99	0.04466
2:80500886:C:G	50	96	0.94	0.1937
2:80500995:T:C	50	90	0.95	0.1939
2:80501156:C:T	50	100	0.88	0.04503
2:80501279:T:A	50	92	0.96	0.2629
2:80501301:T:C	50	96	0.94	0.1975
2:80502170:C:T	50	100	0.98	0.01888
2:80502907:C:T	50	100	0.92	0.07625
2:80503011:A:T	50	100	0.99	0.04448
2:80503176:A:G	50	92	0.94	0.4519
2:80503797:C:A	50	94	0.94	0.1897
2:80503858:C:T	50	100	0.92	0.01398
2:80504530:C:T	50	98	0.96	0.0561
2:80504722:A:G	50	92	0.89	0.4319
2:80505467:G:A	50	100	0.92	0.02832
2:80506318:G:A	50	92	0.88	0.2769
2:80506325:A:G	50	92	0.86	0.4107
2:80507137:C:T	50	100	0.93	0.02814
2:80507701:A:G	50	94	0.91	0.4248
2:80507846:A:C	50	96	0.9	0.175
2:80507873:C:G	50	98	0.9	0.3065
2:80507909:T:C	50	98	0.91	0.3433
2:80507958:A:T	50	100	0.95	0.01961
2:80507988:C:T	50	100	0.97	0.01489
2:80507993:A:G	50	100	0.94	0.02923
2:80508299:C:A	50	90	0.9	0.3971
2:80508707:T:C	50	100	0.94	0.04085
2:80508950:A:C	50	96	0.9	0.2711
2:80509098:C:A	50	98	0.87	0.02433
2:80509240:G:A	50	100	0.94	0.02941
2:80509353:C:T	50	100	0.94	0.02905
2:80509577:T:A	50	100	0.94	0.04448
2:80510172:T:C	50	98	0.89	0.02651
2:80510849:T:A	50	96	0.91	0.2346
2:80511031:T:A	50	98	0.91	0.3406
2:80511383:G:A	50	100	0.87	0.02469
2:80512229:T:C	50	94	0.89	0.4123
2:80512593:G:A	50	100	0.95	0.02941
2:80512778:C:G	50	100	0.89	0.2159
2:80513205:A:T	50	100	0.81	0.278
2:80513519:T:C	50	100	0.94	0.07389
2:80514260:C:G	50	98	0.95	0.4795
2:80514281:G:A	50	98	0.95	0.4798
2:80514324:C:T	50	98	0.95	0.3435
2:80515164:T:C	50	100	0.84	0.02505
2:80515165:T:C	50	100	0.95	0.1089
2:80515166:C:T	50	92	0.96	0.4239
2:80515167:C:T	50	100	0.87	0.0276
2:80515333:A:C	50	100	0.85	0.02106
2:80515511:A:G	50	96	0.97	0.4178
2:80516069:G:A	50	98	0.97	0.4252
2:80516245:C:T	50	98	0.96	0.3382
2:80516823:C:T	50	98	0.88	0.08787
2:80516867:G:T	50	100	0.8	0.01089
2:80517172:A:G	50	98	0.94	0.1587
2:80517646:T:G	50	100	0.98	0.06064
2:80517848:T:C	50	98	0.97	0.4301
2:80518599:G:A	50	98	0.97	0.4336
2:80518929:A:G	50	98	0.98	0.4317
2:80519082:A:G	50	100	1	0.0167
2:80519161:T:C	50	96	0.98	0.415
2:80519436:A:G	50	100	0.98	0.06028
2:80519809:A:G	50	100	0.98	0.06137
2:80519942:G:A	49	100	0.95	0.09586
2:80520580:C:T	50	100	0.87	0.01961
2:80520586:T:C	50	100	0.95	0.0768
2:80521682:G:A	50	98	0.97	0.3493
2:80522035:A:T	50	100	0.97	0.04757
2:80522244:C:T	50	100	0.73	0.01107
2:80522590:G:A	50	98	0.68	0.05737
2:80522659:C:A	50	100	0.98	0.02941
2:80523240:A:T	50	96	0.96	0.35
2:80523744:A:G	50	100	0.98	0.04847
2:80524796:A:C	50	100	0.8	0.01797
2:80525082:G:T	50	98	0.88	0.03758
2:80525260:C:G	50	98	0.96	0.2057
2:80525266:T:C	50	96	0.97	0.2055
2:80525267:C:T	50	96	0.97	0.2057
2:80525377:T:C	50	100	0.96	0.3796
2:80526252:T:C	50	98	0.97	0.1605
2:80526754:A:C	50	100	0.98	0.04739
2:80527011:A:C	50	98	0.97	0.3747
2:80527615:G:C	50	100	1	0.04684
2:80527766:A:G	50	100	1	0.04466
2:80528249:A:G	50	98	0.9	0.02596
2:80528347:C:G	50	100	0.96	0.02524
2:80528618:A:G	50	100	0.98	0.4853
2:80528819:C:T	50	98	0.91	0.01035
2:80528964:T:C	50	100	0.92	0.03813
2:80529176:T:C	50	100	0.99	0.4172
2:80529610:A:G	50	100	0.98	0.3903
2:80529868:A:C	50	100	0.98	0.3891
2:80529977:T:C	50	100	1	0.03885
2:80530005:C:T	50	100	0.98	0.3891
2:80530145:G:T	50	100	0.99	0.1111
2:80530382:T:C	50	100	0.99	0.1113
2:80530713:G:A	50	100	0.98	0.402
2:80530875:G:C	50	100	0.98	0.4185
2:80531419:G:A	50	96	0.84	0.04049
2:80531606:A:G	50	100	1	0.1265
2:80532009:A:T	50	100	1	0.06137
2:80532207:C:G	50	100	0.97	0.01816
2:80533332:G:A	50	100	0.75	0.01235
2:80533921:G:A	50	100	0.92	0.01107
2:80533953:T:C	50	98	0.99	0.4909
2:80534016:C:T	50	100	0.97	0.05138
2:80534067:A:C	50	98	0.99	0.3381
2:80534232:G:A	50	100	0.99	0.4788
2:80534263:T:C	50	100	0.99	0.4417
2:80534277:C:T	50	100	0.99	0.4415
2:80534401:C:G	50	98	0.99	0.1164
2:80534567:A:G	50	100	1	0.4412
2:80534950:G:A	50	98	0.93	0.04448
2:80535032:C:A	50	98	0.99	0.4708
2:80535352:A:G	50	100	1	0.4461
2:80536827:C:G	50	98	0.91	0.01761
2:80537552:C:T	50	100	1	0.4346
2:80537615:C:T	50	100	0.98	0.08388
2:80537671:G:C	49	100	1	0.4448
2:80537977:C:T	50	100	1	0.0207
2:80538150:A:C	50	100	1	0.3762
2:80538166:T:G	50	100	0.99	0.3629
2:80538708:G:C	50	100	0.98	0.08824
2:80538864:C:A	50	100	0.99	0.4704
2:80539067:A:G	50	100	0.99	0.4582
2:80539321:T:G	50	100	0.86	0.01198
2:80539779:C:G	49	98	0.97	0.0256
2:80539912:T:C	50	100	0.99	0.4555
2:80540096:C:G	50	100	0.79	0.03903
2:80540394:C:T	50	100	0.99	0.03613
2:80540459:T:C	50	100	1	0.4448
2:80540530:G:C	50	100	0.99	0.01289
2:80540606:A:T	50	98	0.98	0.0256
2:80540937:C:G	50	100	0.97	0.1024
2:80540938:C:T	50	100	0.83	0.0236
2:80541931:A:G	50	98	0.95	0.4096
2:80542012:T:C	50	100	1	0.4156
2:80542227:T:G	50	100	1	0.3798
2:80542253:G:A	50	100	1	0.4159
2:80542318:G:A	50	100	1	0.4662
2:80542821:A:C	50	98	0.94	0.05084
2:80542878:T:C	50	100	0.89	0.01344
2:80543134:T:A	50	100	1	0.4152
2:80543208:C:G	50	100	0.98	0.01089
2:80543502:T:C	50	100	0.98	0.0886
2:80543523:C:T	50	100	0.98	0.0886
2:80543568:A:G	50	100	0.98	0.0886
2:80543579:A:G	50	100	1	0.02324
2:80543683:C:T	50	100	1	0.3789
2:80543724:G:T	50	100	0.98	0.08842
2:80543859:C:T	50	100	0.98	0.02088
2:80544065:T:G	50	100	0.99	0.421
2:80544243:A:G	50	100	0.98	0.08351
2:80545403:G:C	50	100	0.99	0.02106
2:80545519:C:T	50	100	0.98	0.02469
2:80545847:G:A	50	98	0.99	0.4535
2:80546601:C:T	50	100	0.99	0.463
2:80546728:G:A	50	100	0.99	0.4817
2:80546729:T:G	50	100	0.99	0.4866
2:80546838:A:T	50	100	1	0.02324
2:80546839:G:C	50	100	1	0.02324
2:80547614:G:C	50	100	0.99	0.3479
2:80547684:C:T	50	90	1	0.4871
2:80547750:C:G	50	100	1	0.03813
2:80547792:C:G	50	100	0.95	0.0236
2:80547851:G:A	50	100	0.99	0.4682
2:80547950:C:T	50	100	1	0.02306
2:80547952:A:G	50	100	0.94	0.0138
2:80547982:G:A	50	100	1	0.01071
2:80547988:A:G	50	98	0.96	0.02469
2:80549060:C:G	50	100	0.99	0.08351
2:80549271:T:C	50	100	0.99	0.4043
2:80549321:C:G	50	100	0.99	0.4455
2:80549338:T:A	50	100	0.99	0.4448
2:80549367:A:G	50	100	0.99	0.02778
2:80549387:C:A	50	100	0.96	0.0797
2:80549602:C:T	50	100	1	0.02306
2:80549766:C:T	50	100	1	0.02106
2:80550269:T:C	50	100	0.99	0.3417
2:80550379:G:A	50	100	1	0.02106
2:80550909:C:T	50	100	1	0.03232
2:80550936:T:A	50	100	0.92	0.01144
2:80551514:G:C	50	100	0.99	0.2017
2:80552284:T:C	50	100	0.81	0.01307
2:80552452:G:A	50	100	0.99	0.02959
2:80552571:G:A	50	100	0.99	0.3393
2:80552658:T:C	50	100	0.99	0.4533
2:80553168:G:A	50	100	1	0.02179
2:80553219:G:A	50	100	0.99	0.3391
2:80553235:T:A	50	86	0.89	0.1376
2:80553237:A:T	50	98	0.98	0.408
2:80553480:C:T	50	100	1	0.03232
2:80553881:G:T	50	100	0.99	0.3782
2:80554292:G:A	50	100	0.99	0.3388
2:80554564:G:A	50	98	0.92	0.02633
2:80554684:A:T	50	100	0.99	0.0207
2:80554687:C:T	50	100	0.98	0.06863
2:80554726:A:T	50	100	0.99	0.4328
2:80555213:T:C	50	100	0.99	0.4381
2:80555909:G:A	50	100	0.97	0.05519
2:80556183:A:G	50	100	0.87	0.02288
2:80556509:C:A	50	100	1	0.1053
2:80556543:G:A	50	100	0.89	0.02124
2:80557458:G:C	50	100	0.97	0.02215
2:80557581:A:G	50	100	0.91	0.01943
2:80557763:C:G	50	100	0.89	0.01979
2:80557945:C:A	50	100	0.97	0.0394
2:80557947:G:A	50	100	0.98	0.02033
2:80557984:A:C	50	100	0.99	0.3858
2:80558077:A:C	50	100	0.89	0.01688
2:80558267:C:T	50	100	0.99	0.01961
2:80558488:A:G	50	96	0.97	0.4415
2:80558626:G:A	50	100	0.94	0.01325
2:80558673:C:G	50	98	0.86	0.02469
2:80558910:G:T	50	100	0.99	0.04012
2:80558926:G:A	50	98	0.98	0.0768
2:80558947:G:A	50	100	1	0.4424
2:80559214:G:A	50	100	1	0.02469
2:80559221:G:A	50	100	0.99	0.01344
2:80559260:A:G	50	100	0.95	0.03976
2:80559374:T:G	50	100	1	0.03976
2:80559423:G:A	50	100	1	0.394
2:80559449:G:A	50	100	0.99	0.02433
2:80559468:A:G	50	100	0.98	0.02487
2:80559523:G:C	50	100	1	0.03976
2:80559725:G:A	50	100	1	0.0915
2:80559761:A:C	50	100	1	0.0394
2:80560026:T:C	50	100	0.99	0.3991
2:80560082:A:G	50	100	1	0.189
2:80560158:G:C	50	100	1	0.01271
2:80560188:C:T	50	100	1	0.01325
2:80560214:C:T	50	100	1	0.1658
2:80560281:A:G	50	100	1	0.1888
2:80560302:T:G	50	100	1	0.2845
2:80560422:A:G	50	100	1	0.01053
2:80560500:C:T	50	100	1	0.02433
2:80560515:A:G	50	100	0.97	0.0256
2:80560536:A:T	50	100	1	0.03667
2:80560573:C:T	50	100	1	0.2845
2:80560615:A:C	50	100	1	0.02342
2:80560873:G:T	50	100	1	0.2845
2:80560934:T:G	50	100	1	0.1888
2:80560944:G:T	50	100	1	0.2028
2:80561124:C:T	50	100	1	0.1861
2:80561199:T:G	50	100	1	0.01452
2:80561534:A:C	50	100	1	0.01434
2:80561706:A:G	50	100	1	0.02342
2:80561709:C:T	50	100	1	0.1863
2:80561804:G:A	50	96	1	0.1612
2:80562222:G:A	50	98	1	0.1914
2:80562233:G:A	50	100	1	0.02433
2:80562356:C:T	50	98	1	0.1525
2:80562654:C:T	50	100	1	0.2923
2:80562920:G:A	50	100	0.81	0.04557
2:80562941:G:A	49	100	1	0.01235
2:80563035:G:A	50	98	1	0.02342
2:80563162:T:C	50	100	0.99	0.3711
2:80563258:T:C	50	100	1	0.01235
2:80563308:G:A	50	100	1	0.03577
2:80563668:C:A	50	100	0.99	0.2836
2:80563679:C:T	50	100	0.99	0.01325
2:80563694:G:C	50	98	1	0.1563
2:80563876:C:T	50	98	0.99	0.226
2:80564116:A:T	50	98	0.99	0.366
2:80564462:T:A	50	98	0.99	0.3658
2:80564527:A:G	49	100	1	0.0167
2:80564551:C:T	50	100	1	0.02233
2:80564814:G:T	50	98	1	0.1977
2:80564856:T:A	50	100	1	0.2841
2:80565101:A:G	50	100	1	0.01725
2:80565667:A:G	50	100	0.99	0.4697
2:80565817:A:C	50	100	1	0.04121
2:80566035:A:C	50	100	0.85	0.02251
2:80566044:G:C	50	98	0.99	0.3656
2:80566253:C:G	50	98	0.93	0.01543
2:80566286:G:A	50	98	0.99	0.3656
2:80566493:G:A	50	100	1	0.04121
2:80566578:T:G	50	100	1	0.02251
2:80566811:A:G	50	100	1	0.02451
2:80567052:A:T	50	100	1	0.02033
2:80567119:G:A	50	100	0.99	0.04448
2:80567194:T:C	50	100	0.99	0.1394
2:80567332:C:T	50	100	0.96	0.01307
2:80567389:G:A	50	100	0.99	0.4101
2:80567668:A:G	50	96	0.78	0.03958
2:80567752:T:C	50	100	1	0.02487
2:80567834:C:T	50	98	1	0.37
2:80567841:G:A	50	100	0.99	0.2838
2:80568034:C:T	50	98	1	0.1445
2:80568315:G:A	50	100	1	0.04103
2:80568762:A:G	50	100	0.98	0.07407
2:80568794:T:C	50	98	0.99	0.1665
2:80568912:C:A	50	100	1	0.2959
2:80569033:C:T	50	100	0.99	0.05247
2:80569158:T:C	50	100	0.98	0.07843
2:80569237:C:T	50	100	0.94	0.01198
2:80569405:A:C	50	100	0.97	0.01235
2:80569802:C:G	50	96	0.88	0.04212
2:80569814:T:C	50	100	0.85	0.04412
2:80569988:C:A	50	100	0.98	0.08279
2:80570001:G:A	50	100	0.99	0.01325
2:80570075:G:A	50	100	0.99	0.05247
2:80570077:C:G	50	100	0.99	0.04521
2:80570082:T:A	50	100	0.99	0.1
2:80570143:G:A	50	100	1	0.01216
2:80570670:T:C	50	100	1	0.03686
2:80570683:T:A	50	100	0.99	0.1365
2:80570717:T:C	50	100	0.99	0.01325
2:80570780:C:A	50	100	0.99	0.2202
2:80571196:C:A	50	100	0.99	0.03631
2:80571290:G:T	50	100	0.99	0.2355
2:80571647:C:T	50	100	0.99	0.3927
2:80571669:A:G	50	100	1	0.01924
2:80571789:G:C	50	100	0.98	0.3796
2:80572003:T:C	50	100	1	0.07389
2:80572088:T:G	50	100	1	0.0167
2:80572156:C:T	50	100	1	0.01688
2:80572339:C:T	50	100	1	0.0167
2:80572387:T:C	50	100	0.99	0.364
2:80572472:C:T	50	100	1	0.0167
2:80572553:G:A	50	100	0.97	0.01289
2:80572824:T:C	50	100	0.99	0.1543
2:80572847:G:A	50	100	0.99	0.4956
2:80572863:G:A	50	100	0.99	0.4759
2:80572991:C:T	50	100	1	0.01943
2:80573347:T:G	50	100	0.99	0.3691
2:80573459:G:A	50	100	0.98	0.1416
2:80573668:G:A	50	100	0.98	0.3493
2:80573682:A:T	50	100	0.98	0.3493
2:80573747:C:T	50	100	0.99	0.08043
2:80573917:T:C	50	100	1	0.03268
2:80573927:G:C	50	100	0.99	0.4757
2:80574221:T:C	50	100	0.99	0.284
2:80574399:T:C	50	100	0.99	0.1393
2:80574577:T:G	50	100	0.99	0.04521
2:80574822:C:A	50	100	0.95	0.04085
2:80575094:A:G	50	100	0.98	0.01325
2:80575107:A:C	50	100	0.98	0.01888
2:80575433:G:A	50	100	0.99	0.4617
2:80575527:A:G	50	100	1	0.04484
2:80575650:C:T	50	100	0.98	0.1
2:80575789:T:C	50	100	0.98	0.01325
2:80576051:C:T	50	100	1	0.04103
2:80576099:C:A	50	100	1	0.0699
2:80576150:T:A	50	100	0.99	0.03105
2:80576248:A:G	50	100	0.98	0.01743
2:80576388:G:A	50	96	0.96	0.246
2:80576636:G:A	50	100	1	0.04085
2:80577031:G:A	50	98	0.99	0.4365
2:80577052:T:C	50	100	0.98	0.01362
2:80577101:T:C	50	100	0.98	0.01289
2:80577159:G:A	50	100	0.98	0.4027
2:80577161:A:G	50	100	0.83	0.01235
2:80577425:T:C	50	98	0.95	0.03885
2:80577866:G:C	50	96	0.95	0.4365
2:80577914:T:G	50	98	0.98	0.03831
2:80578019:T:C	50	100	0.98	0.1338
2:80578067:C:T	50	100	0.96	0.4314
2:80578174:A:C	50	100	0.97	0.4274
2:80578176:C:T	50	100	0.96	0.4348
2:80578296:C:G	50	100	1	0.01325
2:80578307:A:C	50	100	0.99	0.0354
2:80578369:A:G	50	100	0.99	0.1216
2:80578397:G:A	50	100	0.99	0.1216
2:80578499:T:A	50	100	1	0.0158
2:80578536:G:A	50	100	0.91	0.0158
2:80578550:C:T	50	100	0.98	0.2883
2:80578703:G:T	50	100	1	0.1215
2:80578718:G:A	50	100	1	0.04121
2:80578733:T:A	50	100	1	0.1215
2:80578878:G:A	50	100	1	0.01325
2:80579416:C:T	50	100	0.99	0.08914
2:80580341:T:A	50	100	1	0.0728
2:80580464:G:A	50	100	1	0.04503
2:80580535:A:C	50	100	1	0.3771
2:80580899:C:T	50	100	1	0.3771
2:80581250:G:C	50	100	1	0.3771
2:80581254:T:C	50	100	0.98	0.1353
2:80581295:C:T	50	100	1	0.02614
2:80581695:T:C	50	100	0.96	0.01598
2:80581902:C:G	50	98	1	0.3747
2:80582054:C:T	50	98	1	0.2976
2:80582281:T:C	50	100	1	0.3092
2:80582553:A:G	50	100	1	0.01325
2:80582638:C:T	50	100	0.97	0.07153
2:80582666:C:T	50	100	1	0.04884
2:80582777:G:A	50	100	1	0.01271
2:80582860:A:G	50	100	1	0.3747
2:80582941:G:A	50	98	1	0.3747
2:80583045:C:G	50	100	0.99	0.4931
2:80583298:C:T	50	98	1	0.376
2:80583734:G:A	50	100	1	0.3747
2:80583882:T:C	50	100	0.99	0.065
2:80584428:A:T	50	100	0.98	0.05901
2:80584574:A:G	50	100	1	0.01126
2:80584637:C:A	50	100	0.9	0.02542
2:80584806:T:C	50	100	0.98	0.08025
2:80584875:A:G	50	100	0.97	0.07389
2:80584932:C:T	50	100	0.97	0.07389
2:80584952:A:G	50	100	0.97	0.07389
2:80585080:T:C	50	100	1	0.04394
2:80585154:T:C	50	100	0.97	0.07389
2:80585232:A:G	50	100	0.79	0.01198
2:80585415:A:G	50	100	0.97	0.07389
2:80585471:G:C	50	100	1	0.07153
2:80585916:C:G	50	100	0.96	0.02778
2:80586054:G:A	50	96	0.83	0.03885
2:80586074:G:A	50	100	0.98	0.4323
2:80586539:G:A	50	100	1	0.0345
2:80586562:A:G	50	100	0.98	0.4297
2:80586582:A:C	50	100	1	0.01271
2:80586626:C:T	50	100	1	0.01071
2:80586675:T:C	49	100	0.81	0.01198
2:80586971:C:T	50	100	0.99	0.2838
2:80587164:A:G	50	100	0.99	0.268
2:80587263:C:T	50	100	0.99	0.2729
2:80587344:A:G	50	100	1	0.07208
2:80587398:G:A	50	100	1	0.07208
2:80587669:A:G	50	100	0.99	0.4542
2:80587727:G:C	50	100	1	0.03431
2:80587762:C:T	50	100	1	0.07208
2:80587797:T:C	50	100	1	0.2729
2:80587902:G:A	50	98	0.99	0.02542
2:80587947:A:G	50	98	0.94	0.124
2:80588097:A:G	50	98	0.86	0.05029
2:80588369:C:T	50	100	0.96	0.01235
2:80588370:G:A	50	100	1	0.04194
2:80588417:G:A	50	100	0.99	0.2716
2:80588696:G:A	50	100	0.98	0.09877
2:80588750:G:A	50	100	0.98	0.09641
2:80589638:C:G	50	100	0.99	0.459
2:80589675:A:G	50	100	0.98	0.08751
2:80589853:T:C	50	100	1	0.0187
2:80589854:G:A	50	100	1	0.0187
2:80589903:T:C	46	84.8	0.85	0.2703
2:80590024:A:G	50	100	0.99	0.2723
2:80590463:A:G	50	100	0.99	0.459
2:80590549:C:G	50	100	0.97	0.07044
2:80590794:T:A	50	100	0.99	0.4662
2:80591072:A:G	50	100	1	0.01616
2:80591245:A:G	50	100	1	0.2613
2:80591439:C:G	47	97.9	0.88	0.06028
2:80591729:A:G	50	100	1	0.01071
2:80591788:G:C	50	100	0.8	0.01271
2:80591843:G:C	50	100	0.99	0.1472
2:80591874:G:A	50	100	0.9	0.02415
2:80592309:A:G	50	100	1	0.01253
2:80592532:C:A	50	100	0.99	0.03431
2:80592835:T:A	50	100	1	0.06518
2:80593223:C:T	50	100	0.99	0.2696
2:80593286:C:T	50	100	0.99	0.1472
2:80593287:G:A	50	100	0.83	0.01216
2:80593352:T:A	50	100	1	0.02542
2:80593886:A:G	50	100	0.99	0.4561
2:80594170:T:C	50	100	1	0.0492
2:80594450:A:T	50	100	0.99	0.2235
2:80594649:G:A	50	100	1	0.0492
2:80594676:T:A	50	100	1	0.02542
2:80595005:T:G	49	100	0.98	0.07208
2:80595094:T:C	50	100	0.98	0.01253
2:80595616:A:T	50	98	0.98	0.02524
2:80595647:C:T	50	100	1	0.2598
2:80595972:G:A	50	100	1	0.2613
2:80596180:G:A	50	98	1	0.2613
2:80596340:C:T	40	95	0.94	0.03504
2:80596434:C:T	50	100	1	0.01616
2:80596506:G:A	50	100	1	0.2413
2:80596598:C:T	50	100	1	0.01634
2:80596769:C:T	50	100	1	0.01126
2:80597701:G:T	50	98	0.87	0.04303
2:80598269:A:G	50	100	0.97	0.01561
2:80598447:G:A	50	100	1	0.2805
2:80598584:C:A	50	98	0.96	0.01816
2:80598586:A:T	50	100	1	0.2732
2:80599792:T:A	50	100	1	0.4797
2:80599881:G:A	50	100	1	0.01598
2:80600082:G:T	50	100	1	0.4668
2:80600338:A:G	50	100	1	0.4595
2:80600385:A:G	50	100	1	0.1294
2:80600419:A:G	50	100	0.88	0.03649
2:80600580:A:G	50	100	1	0.0158
2:80600680:G:A	50	100	1	0.467
2:80601190:T:C	50	100	1	0.4579
2:80601211:C:G	50	98	1	0.4597
2:80601421:C:T	48	79.2	0.94	0.3889
2:80601496:A:G	50	100	0.98	0.3072
2:80601667:A:T	50	100	1	0.4357
2:80601679:T:C	50	100	0.98	0.366
2:80601859:T:C	50	100	1	0.01598
2:80602036:C:T	50	100	1	0.0118
2:80602103:G:C	50	100	0.99	0.4473
2:80602238:C:T	50	100	1	0.4595
2:80602412:A:G	50	100	0.97	0.03522
2:80602647:C:T	50	100	0.98	0.03123
2:80603059:C:A	50	100	1	0.2602
2:80603469:G:A	50	100	1	0.01253
2:80603696:G:A	50	100	0.98	0.04321
2:80603884:A:G	50	100	1	0.466
2:80604356:G:A	50	100	1	0.2776
2:80604466:G:C	50	100	1	0.4428
2:80604894:A:G	50	100	1	0.4671
2:80605115:T:C	50	98	0.93	0.03722
2:80605636:C:T	50	98	0.88	0.02324
2:80605740:C:T	50	100	1	0.07879
2:80605802:T:G	50	100	1	0.03504
2:80605951:C:T	50	100	0.93	0.01561
2:80605958:T:G	50	100	0.99	0.03504
2:80606106:C:T	50	100	1	0.4944
2:80606200:C:T	50	100	1	0.4706
2:80606232:C:T	50	100	1	0.4942
2:80606414:C:A	48	89.6	0.66	0.07026
2:80607354:C:T	50	100	0.99	0.01198
2:80607593:A:C	50	100	1	0.01271
2:80607824:G:A	50	100	1	0.07008
2:80607989:T:G	50	100	1	0.04702
2:80608894:G:C	50	100	1	0.2593
2:80608929:G:A	50	100	1	0.2593
2:80609071:G:T	50	100	1	0.2591
2:80609266:T:C	50	100	1	0.2594
2:80610034:T:C	50	100	1	0.2629
2:80610187:G:C	50	100	0.77	0.01525
2:80610252:T:A	50	100	1	0.2573
2:80610592:A:G	50	100	1	0.01543
2:80610642:T:G	50	100	1	0.04648
2:80610806:C:G	50	100	1	0.04339
2:80610836:A:C	50	100	1	0.04303
2:80610864:C:T	50	100	1	0.03395
2:80610879:A:G	50	100	1	0.01017
2:80610941:C:G	50	100	0.85	0.03613
2:80611109:C:T	50	100	1	0.2594
2:80611723:A:T	50	100	1	0.2712
2:80612052:A:C	50	100	1	0.01271
2:80612078:A:C	50	100	1	0.1247
2:80612354:G:A	50	100	1	0.2749
2:80612538:C:T	50	100	1	0.06972
2:80612616:C:T	50	100	1	0.2714
2:80613485:G:C	50	100	0.98	0.0118
2:80613811:G:A	50	100	1	0.01253
2:80614309:C:G	50	98	0.75	0.03558
2:80614316:A:C	50	100	1	0.0118
2:80615173:T:A	50	100	1	0.4468
2:80615355:G:A	50	100	0.97	0.01071
2:80616013:T:G	50	100	1	0.01071
2:80616043:A:G	50	100	1	0.4464
2:80616240:G:A	50	100	1	0.01507
2:80616307:G:A	50	100	0.83	0.01198
2:80616485:C:T	50	100	0.98	0.01216
2:80616626:A:C	50	100	0.97	0.04611
2:80616718:T:G	50	100	1	0.4466
2:80616771:C:T	50	100	0.93	0.01235
2:80616810:T:C	50	98	1	0.4468
2:80616946:T:G	50	98	0.99	0.4466
2:80617197:C:G	50	100	1	0.4461
2:80617647:G:T	50	100	1	0.01235
2:80617673:A:G	50	100	1	0.4466
2:80617713:C:G	49	98	0.87	0.04993
2:80617786:T:C	50	100	1	0.4463
2:80618083:C:G	50	100	0.97	0.05792
2:80618483:C:T	50	98	1	0.274
2:80618781:C:A	50	100	0.97	0.04412
2:80618889:G:A	50	100	0.97	0.0118
2:80619556:G:C	50	98	1	0.4457
2:80620008:C:T	50	100	0.99	0.2756
2:80620105:T:C	50	98	0.99	0.2429
2:80620577:A:G	50	98	0.99	0.2322
2:80621790:T:C	50	100	1	0.03903
2:80621825:A:G	50	98	0.96	0.01779
2:80621895:C:T	50	100	1	0.3404
2:80621900:T:C	50	98	0.99	0.06046
2:80621954:C:T	50	100	0.98	0.03504
2:80622203:T:C	50	100	0.98	0.03486
2:80622244:G:T	50	100	1	0.05483
2:80622299:T:C	50	98	0.99	0.07262
2:80622408:C:T	50	100	1	0.3395
2:80622419:G:A	50	100	0.99	0.05483
2:80622439:A:G	50	100	1	0.01198
2:80622686:C:T	50	98	1	0.4419
2:80622809:T:A	50	100	1	0.276
2:80623068:G:T	50	100	0.98	0.05955
2:80623115:G:A	50	100	0.98	0.03577
2:80623281:G:A	50	100	1	0.01198
2:80624273:A:G	50	100	1	0.06972
2:80624347:G:A	50	100	1	0.4846
2:80624556:T:C	50	100	1	0.3344
2:80624812:G:C	50	100	1	0.06518
2:80624847:G:T	50	100	1	0.05773
2:80624982:T:G	50	100	0.99	0.1098
2:80625272:C:T	50	100	1	0.3335
2:80625468:T:C	50	100	1	0.0728
2:80625514:C:A	50	100	1	0.3337
2:80625662:A:G	50	100	1	0.01307
2:80625686:T:C	50	100	1	0.3341
2:80625692:T:C	50	100	1	0.3341
2:80625829:G:A	50	100	1	0.3341
2:80625852:A:T	50	100	0.99	0.03468
2:80626030:T:C	50	100	0.99	0.03141
2:80626219:C:A	50	100	1	0.05792
2:80626723:T:A	50	100	1	0.3313
2:80626807:T:C	50	100	1	0.3422
2:80626836:A:G	50	100	1	0.3371
2:80627017:A:T	50	100	1	0.4063
2:80627137:C:T	50	100	1	0.0354
2:80627141:T:C	50	100	1	0.06863
2:80627165:C:G	50	100	1	0.2711
2:80627266:G:A	50	100	0.71	0.01797
2:80627346:G:T	50	100	1	0.337
2:80627580:T:G	50	100	1	0.04339
2:80627659:C:T	50	100	1	0.06572
2:80627699:T:C	50	98	1	0.4283
2:80627739:T:G	50	100	1	0.2789
2:80627778:T:G	50	100	0.99	0.01707
2:80627960:T:A	50	100	1	0.0659
2:80627970:G:C	50	100	0.99	0.1216
2:80628168:T:C	50	100	1	0.1342
2:80628421:A:G	50	100	1	0.06572
2:80628566:C:T	50	100	1	0.05901
2:80628646:G:C	50	100	1	0.05937
2:80629023:C:T	50	100	0.98	0.02197
2:80629119:T:A	50	100	0.99	0.03504
2:80629340:A:G	50	100	1	0.2843
2:80630288:C:A	50	100	1	0.4423
2:80630466:G:A	50	100	1	0.2783
2:80630593:C:T	50	100	1	0.01017
2:80630602:A:G	50	100	1	0.4553
2:80630799:G:A	50	100	1	0.284
2:80630834:G:A	50	100	1	0.1142
2:80630839:T:G	50	100	1	0.02669
2:80630975:G:A	50	100	1	0.1193
2:80631466:C:T	50	98	1	0.2763
2:80631601:C:T	50	98	0.99	0.06245
2:80632242:A:C	50	100	0.99	0.1038
2:80632601:G:A	50	100	1	0.05719
2:80633474:G:T	50	100	1	0.06064
2:80633558:G:T	50	100	0.99	0.0345
2:80633624:G:T	50	100	0.97	0.06264
2:80633957:T:C	50	98	0.86	0.03631
2:80634196:C:G	50	100	0.99	0.03413
2:80634236:G:T	50	100	1	0.03413
2:80634625:C:G	50	100	1	0.4798
2:80635658:T:G	50	100	0.99	0.03867
2:80635750:C:T	50	96	0.8	0.03867
2:80635801:C:G	50	100	0.98	0.03558
2:80636337:T:C	50	100	0.99	0.03885
2:80636682:T:A	50	100	0.99	0.0345
2:80636770:A:C	50	100	0.99	0.3027
2:80636808:A:G	50	100	1	0.2919
2:80637198:A:G	50	100	1	0.4374
2:80637878:T:C	50	100	0.99	0.03849
2:80638063:T:G	50	100	1	0.2115
2:80638073:G:A	50	100	0.99	0.01144
2:80638590:T:C	50	100	0.99	0.06772
2:80638710:C:T	50	100	1	0.01652
2:80638873:C:T	50	100	1	0.4423
2:80639300:C:A	50	100	1	0.01107
2:80639830:C:T	50	98	0.78	0.01107
2:80640037:G:A	50	100	1	0.2591
2:80640187:G:A	50	100	1	0.03486
2:80640350:A:C	50	100	0.99	0.2863
2:80640597:G:A	50	98	0.99	0.0236
2:80640651:G:C	50	100	0.99	0.4481
2:80641187:T:C	50	100	0.99	0.356
2:80641194:C:T	50	100	1	0.01888
2:80642070:G:A	50	100	0.99	0.3676
2:80642535:G:C	50	100	0.99	0.283
2:80642748:C:T	50	100	0.97	0.01053
2:80643114:C:T	50	100	0.97	0.01053
2:80643879:A:G	50	100	1	0.04648
2:80644141:G:C	50	100	0.99	0.4408
2:80644414:T:C	50	100	1	0.1592
2:80644524:A:G	50	100	0.99	0.352
2:80644746:A:T	50	100	1	0.01779
2:80644850:A:C	50	100	1	0.281
2:80644926:T:C	50	100	1	0.3682
2:80645072:G:T	50	98	1	0.4566
2:80645436:C:T	50	98	1	0.0158
2:80645479:T:G	50	100	1	0.07426
2:80645989:G:A	50	100	0.77	0.01471
2:80647005:T:G	50	100	0.99	0.4412
2:80647304:T:C	50	100	1	0.05973
2:80647498:A:T	50	100	1	0.03468
2:80648486:C:A	50	100	1	0.268
2:80649329:T:C	50	98	1	0.4352
2:80649844:T:A	50	100	1	0.03268
2:80650460:G:C	50	100	1	0.03468
2:80650491:C:T	50	100	1	0.01743
2:80650599:C:G	50	100	1	0.1959
2:80650951:T:C	50	100	1	0.06445
2:80650971:C:T	50	100	1	0.4515
2:80651057:A:C	50	100	0.98	0.01398
2:80651085:A:G	50	100	1	0.3003
2:80651209:C:T	50	100	1	0.4517
2:80651602:A:T	50	100	1	0.01089
2:80652267:G:T	50	100	1	0.4463
2:80653150:A:G	50	100	1	0.01634
2:80653196:G:A	50	100	0.98	0.01035
2:80653266:T:C	50	98	0.85	0.01089
2:80653340:T:C	50	100	0.94	0.03994
2:80653375:T:G	50	100	1	0.4784
2:80653441:G:C	50	100	1	0.01598
2:80654616:G:C	50	96	0.76	0.08497
2:80654666:T:G	50	100	0.9	0.03431
2:80654670:G:T	50	100	0.98	0.1029
2:80654792:A:T	50	100	1	0.4779
2:80654854:T:C	50	100	1	0.02996
2:80654998:T:C	50	98	0.94	0.132
2:80655292:C:G	50	100	0.93	0.02269
2:80655429:T:C	50	100	0.99	0.1986
2:80655580:T:C	50	100	1	0.476
2:80656489:T:C	50	100	1	0.05574
2:80656566:C:T	50	100	1	0.4762
2:80656845:C:A	50	100	0.93	0.02269
2:80657440:T:C	50	100	1	0.02578
2:80658345:T:C	50	100	1	0.1307
2:80658711:A:G	50	100	1	0.4777
2:80659229:A:G	50	100	0.99	0.482
2:80659362:C:G	50	100	1	0.01162
2:80659987:C:G	50	100	0.99	0.4764
2:80660050:C:T	50	100	0.78	0.01126
2:80660800:G:A	50	100	0.96	0.02088
2:80662030:A:G	50	100	1	0.03504
2:80662117:G:A	50	100	0.81	0.01543
2:80662398:T:C	50	100	0.98	0.05229
2:80662773:T:G	50	100	1	0.3557
2:80662993:T:C	50	100	0.99	0.01888
2:80663332:T:A	50	100	0.99	0.02179
2:80663354:G:A	50	100	1	0.3557
2:80663492:A:G	50	100	1	0.1354
2:80664097:C:T	50	100	1	0.01035
2:80664151:A:G	50	100	1	0.4729
2:80664258:C:T	50	100	1	0.3602
2:80664474:C:A	50	100	1	0.2745
2:80664613:A:G	50	100	1	0.1356
2:80664731:A:G	50	100	1	0.4769
2:80664806:A:G	50	100	1	0.03177
2:80664965:G:A	50	100	1	0.1313
2:80665351:T:C	50	100	1	0.3025
2:80665569:A:C	50	100	0.99	0.05174
2:80665570:G:A	50	100	1	0.1532
2:80665814:T:C	50	100	1	0.4771
2:80665844:C:G	50	100	1	0.2752
2:80666171:C:T	50	100	1	0.3595
2:80666385:A:C	50	100	1	0.01198
2:80667158:G:A	50	100	1	0.01198
2:80667252:A:G	50	100	0.99	0.06391
2:80667403:T:A	50	100	0.99	0.01761
2:80667717:G:A	50	100	0.98	0.0216
2:80667722:C:T	50	100	1	0.1336
2:80668221:C:T	50	98	1	0.4891
2:80668453:C:G	50	100	1	0.2754
2:80669184:G:A	50	100	1	0.01089
2:80669186:T:C	50	98	1	0.3584
2:80669639:G:A	50	98	0.87	0.01743
2:80669663:C:T	50	98	1	0.4893
2:80669703:G:T	50	98	0.98	0.1874
2:80669776:C:A	50	100	0.99	0.03595
2:80670243:T:C	50	100	1	0.2907
2:80670357:A:G	50	98	1	0.1451
2:80671156:G:A	50	100	1	0.01543
2:80671454:T:C	50	98	0.99	0.1354
2:80671731:C:T	50	100	1	0.01089
2:80671825:T:C	50	100	1	0.01725
2:80671888:G:T	50	98	1	0.3606
2:80672090:A:C	50	100	1	0.01561
2:80672269:T:C	50	96	0.9	0.05864
2:80672465:A:G	50	100	1	0.2794
2:80673316:G:A	50	100	1	0.232
2:80673631:G:A	50	100	1	0.2767
2:80673743:C:G	50	100	1	0.1307
2:80673861:G:A	50	100	1	0.2355
2:80674102:T:C	50	100	1	0.02832
2:80674400:T:G	50	100	0.98	0.01489
2:80674855:A:G	50	100	1	0.4719
2:80675273:G:A	50	98	1	0.2787
2:80675544:A:G	50	100	1	0.2821
2:80675746:G:A	50	100	1	0.4846
2:80675876:C:T	50	100	1	0.2845
2:80675901:A:C	50	100	1	0.01543
2:80676021:A:G	50	100	1	0.0158
2:80676598:A:T	50	100	0.99	0.06754
2:80677033:C:T	50	100	1	0.01035
2:80677992:A:G	50	100	1	0.2856
2:80678040:T:A	50	100	1	0.2856
2:80678121:C:G	50	96	1	0.2338
2:80678303:A:G	50	100	0.95	0.01943
2:80678316:C:G	50	100	1	0.01089
2:80678685:T:G	50	100	0.99	0.2856
2:80679362:C:A	50	100	0.98	0.07444
2:80679885:G:C	50	98	0.99	0.3206
2:80680100:T:G	50	100	0.93	0.09332
2:80680189:C:T	50	96	0.96	0.3435
2:80680382:T:C	50	100	0.99	0.3549
2:80680423:T:C	50	98	0.97	0.1558
2:80680428:A:T	50	100	1	0.02687
2:80681758:C:A	50	100	0.98	0.01797
2:80681875:C:T	50	100	0.99	0.3689
2:80682194:C:G	50	100	0.99	0.06028
2:80682220:G:T	50	100	0.98	0.01452
2:80682271:G:T	50	100	0.96	0.03341
2:80682404:C:T	50	100	1	0.01035
2:80682691:A:C	50	100	1	0.08406
2:80683179:G:A	50	100	1	0.08007
2:80683833:G:A	50	100	0.98	0.1734
2:80683973:T:C	50	100	1	0.01053
2:80684014:G:C	50	100	0.87	0.01017
2:80684243:T:C	50	100	0.87	0.01017
2:80684275:G:C	50	100	0.98	0.09314
2:80684986:C:T	50	100	0.99	0.03867
2:80685640:T:C	50	100	0.87	0.0158
2:80686079:T:C	50	100	0.99	0.2841
2:80686204:C:T	50	100	1	0.36870000000000003
2:80686246:T:C	50	100	0.99	0.07607
2:80686279:G:A	50	100	1	0.36870000000000003
2:80686289:A:G	50	100	0.99	0.07607
2:80686332:T:C	50	100	1	0.36870000000000003
2:80686340:C:G	50	100	1	0.36870000000000003
2:80686725:T:C	50	100	1	0.2845
2:80687116:A:G	50	100	0.99	0.3689
2:80687141:T:C	50	100	1	0.08007
2:80687170:A:G	50	100	0.99	0.08642
2:80687388:G:A	50	100	0.99	0.04267
2:80687652:G:A	50	100	0.89	0.01126
2:80687829:T:A	50	100	0.97	0.04375
2:80687983:T:C	50	98	0.99	0.04303
2:80687989:C:T	50	100	1	0.3686
2:80688357:A:G	50	100	1	0.2789
2:80688427:A:G	50	100	0.92	0.03613
2:80688505:C:T	50	100	1	0.3689
2:80688609:C:A	50	100	1	0.07988
2:80688643:C:T	50	100	0.83	0.04739
2:80689485:T:C	50	100	1	0.3698
2:80689565:G:A	50	98	0.86	0.01053
2:80689690:T:G	50	100	1	0.3698
2:80689956:T:C	50	98	0.99	0.04303
2:80690419:A:C	50	100	1	0.3711
2:80690510:C:G	50	100	1	0.3716
2:80690595:C:T	50	100	0.92	0.0276
2:80690783:A:C	50	98	0.99	0.08896
2:80690803:A:C	50	100	1	0.3716
2:80690867:T:C	50	100	1	0.3725
2:80690888:T:C	50	100	1	0.3722
2:80690976:G:A	50	100	1	0.3722
2:80691063:A:T	50	100	1	0.3724
2:80691091:T:C	50	92	1	0.3778
2:80691135:C:T	50	98	1	0.3725
2:80691226:G:A	50	100	1	0.3725
2:80691681:T:C	50	100	0.95	0.0167
2:80691784:T:C	50	98	1	0.3742
2:80691835:C:T	49	85.7	0.98	0.4268
2:80692052:T:G	47	78.7	1	0.3745
2:80692069:G:A	47	78.7	1	0.3745
2:80692159:G:T	49	91.8	1	0.3749
2:80692238:C:T	50	100	1	0.3742
2:80692239:T:A	50	100	1	0.3742
2:80692322:A:G	50	100	1	0.374
2:80692358:C:T	50	100	1	0.374
2:80692441:G:A	50	100	1	0.3738
2:80692485:A:G	48	100	1	0.3738
2:80692565:A:G	49	95.9	1	0.3735
2:80692576:A:G	49	98	1	0.3735
2:80692641:C:T	50	98	0.94	0.07026
2:80692656:C:T	50	100	1	0.3729
2:80693009:G:A	50	100	0.94	0.07044
2:80693063:C:A	50	100	1	0.3711
2:80693101:T:C	50	100	1	0.02433
2:80693217:T:C	50	100	0.99	0.4586
2:80693294:G:A	50	100	1	0.3706
2:80693468:C:T	50	96	0.78	0.0374
2:80693915:G:A	50	100	0.98	0.457
2:80693988:T:C	50	98	0.98	0.3684
2:80694084:C:A	50	100	0.99	0.3686
2:80694107:C:T	50	100	0.99	0.3691
2:80694193:C:T	50	100	0.99	0.3689
2:80694495:T:A	50	100	0.97	0.3956
2:80694553:A:G	50	100	0.98	0.3684
2:80694733:A:G	50	98	0.97	0.3856
2:80694943:T:C	50	100	0.95	0.07952
2:80695079:T:C	50	96	0.94	0.411
2:80695258:T:C	50	100	0.95	0.01307
2:80695374:A:G	50	100	0.98	0.02633
2:80695417:A:G	50	100	0.92	0.04956
2:80695640:G:C	50	100	0.98	0.04158
2:80695649:G:C	50	100	0.98	0.02215
2:80695881:A:G	50	98	0.96	0.4003
2:80696001:C:T	50	100	0.98	0.04176
2:80696764:G:A	50	100	0.93	0.01198
2:80697193:G:T	50	100	1	0.04267
2:80697311:T:C	50	98	0.97	0.2649
2:80697502:T:C	50	100	0.98	0.04158
2:80697646:A:G	50	96	0.97	0.02124
2:80697795:A:G	50	100	0.98	0.4063
2:80697903:G:A	50	100	0.84	0.02869
2:80698591:A:G	50	100	1	0.0167
2:80698725:A:G	50	100	0.97	0.03177
2:80699224:T:C	50	100	0.98	0.04194
2:80699260:T:C	50	98	0.97	0.3758
2:80699279:C:A	50	98	0.98	0.1137
2:80699701:A:C	50	100	0.69	0.0158
2:80700364:C:T	50	100	1	0.04285
2:80700387:C:T	50	100	0.99	0.2967
2:80700600:G:A	50	100	0.98	0.2874
2:80700908:G:A	50	100	0.99	0.4154
2:80701001:A:G	50	100	0.99	0.2968
2:80701322:C:G	50	100	1	0.0167
2:80701485:A:T	50	100	1	0.0158
2:80702212:T:C	50	100	1	0.04158
2:80702275:C:G	50	100	0.99	0.4622
2:80702316:T:C	50	100	0.99	0.4621
2:80702462:C:G	50	100	1	0.0167
2:80703001:A:T	50	100	1	0.0167
2:80703091:C:T	50	100	0.99	0.4016
2:80703183:C:T	50	100	1	0.04285
2:80704039:T:C	50	100	0.99	0.4406
2:80704179:C:G	50	100	1	0.0167
2:80704486:G:C	50	100	1	0.0167
2:80704673:C:G	50	100	1	0.01561
2:80704811:A:C	50	98	0.99	0.136
2:80704970:A:G	50	96	0.98	0.1374
2:80704990:C:G	50	100	1	0.0167
2:80706029:C:T	50	100	0.95	0.02415
2:80706174:T:C	50	100	1	0.02905
2:80706322:C:T	50	100	1	0.02324
2:80706371:T:C	50	100	0.99	0.441
2:80706422:C:T	50	100	0.99	0.4439
2:80706668:G:A	50	100	0.99	0.441
2:80706782:A:G	50	100	0.99	0.4408
2:80706886:A:G	50	100	0.99	0.441
2:80706887:A:G	50	100	0.99	0.441
2:80706928:C:G	50	100	0.99	0.441
2:80706977:C:T	50	100	0.99	0.441
2:80707058:G:A	50	100	0.99	0.441
2:80707231:C:T	50	100	0.99	0.4412
2:80707303:C:A	50	100	0.99	0.4412
2:80707452:G:T	50	100	1	0.0236
2:80707663:G:T	48	100	1	0.02687
2:80707677:G:C	49	95.9	1	0.09132
2:80707783:C:A	50	100	1	0.04611
2:80708116:T:C	50	100	1	0.0167
2:80708302:A:G	50	96	0.98	0.1547
2:80708428:A:C	49	100	1	0.443
2:80708491:C:A	49	100	1	0.4426
2:80709387:G:A	50	100	1	0.4444
2:80709896:T:C	50	100	0.99	0.01834
2:80710024:T:C	50	100	1	0.4446
2:80710420:C:T	50	100	1	0.04248
2:80710659:G:A	50	100	1	0.0167
2:80710673:G:A	50	100	1	0.4532
2:80710754:C:T	50	98	0.81	0.05428
2:80710839:T:G	47	97.9	1	0.4628
2:80711329:A:G	50	100	0.99	0.1176
2:80711581:C:T	50	100	1	0.4286
2:80711765:A:T	50	100	1	0.4448
2:80711894:A:G	50	100	1	0.4464
2:80712151:A:G	50	100	1	0.4444
2:80712479:G:A	50	100	1	0.4595
2:80712610:C:T	50	100	1	0.4443
2:80713316:G:A	50	100	0.99	0.4444
2:80713640:G:C	50	100	1	0.02469
2:80713715:C:T	50	100	0.99	0.4446
2:80714214:C:T	50	100	0.99	0.1173
2:80714341:G:T	50	100	1	0.1411
2:80714403:T:C	50	100	1	0.01561
2:80714732:G:T	50	100	1	0.1959
2:80715041:C:G	50	100	0.98	0.2981
2:80715068:C:A	50	100	0.96	0.04303
2:80715451:T:C	50	100	0.94	0.01507
2:80715551:G:A	50	100	0.99	0.2106
2:80715826:T:C	50	100	0.99	0.2106
2:80716241:C:G	50	100	1	0.01416
2:80716373:T:C	50	100	1	0.01398
2:80716482:G:C	50	100	1	0.01416
2:80716544:T:C	50	100	1	0.2106
2:80716605:A:G	50	100	1	0.02215
2:80716613:C:G	50	100	1	0.2106
2:80716636:C:T	50	100	1	0.02215
2:80716779:A:C	50	100	1	0.2106
2:80717080:T:C	50	100	1	0.02905
2:80717309:T:G	50	100	0.99	0.2106
2:80717537:A:G	50	100	1	0.01398
2:80717604:T:C	50	98	0.92	0.0915
2:80717665:A:C	50	100	0.99	0.1106
2:80718371:G:A	50	98	0.98	0.2818
2:80718420:A:G	50	100	0.78	0.02505
2:80718481:G:A	50	98	0.99	0.4056
2:80718510:G:C	50	98	0.99	0.2175
2:80718922:A:G	50	100	1	0.4018
2:80718925:G:T	50	98	0.97	0.1004
2:80719143:T:C	50	100	1	0.2119
2:80719284:T:C	50	100	0.98	0.03468
2:80719337:C:G	50	100	0.93	0.05592
2:80719392:T:A	50	100	1	0.02397
2:80719606:G:A	50	100	1	0.02397
2:80719734:G:T	50	100	1	0.2044
2:80719767:C:T	50	98	1	0.02397
2:80720099:T:C	50	100	1	0.2075
2:80720195:T:C	50	100	1	0.2077
2:80720216:G:A	50	100	1	0.01216
2:80720254:C:A	50	100	0.99	0.2856
2:80720338:G:C	50	100	1	0.2077
2:80720517:G:A	50	100	1	0.01235
2:80720862:C:T	50	100	0.99	0.2856
2:80720911:A:G	50	94	0.76	0.03159
2:80721093:G:A	50	100	1	0.2077
2:80721236:C:T	50	100	0.99	0.2899
2:80721276:G:A	50	100	1	0.01235
2:80721638:G:A	50	98	1	0.2075
2:80722735:G:T	50	98	0.99	0.3489
2:80723018:C:A	50	98	1	0.03377
2:80723048:C:T	50	98	0.99	0.4552
2:80723504:G:A	50	100	0.98	0.2898
2:80724594:C:T	50	100	0.95	0.02505
2:80724698:T:C	50	98	0.96	0.2977
2:80724905:G:A	50	100	0.97	0.03086
2:80725277:T:C	50	100	0.93	0.01398
2:80726050:C:T	50	96	0.98	0.02923
2:80726281:A:G	50	96	0.9	0.0728
2:80726571:C:A	50	98	0.96	0.02741
2:80726605:C:T	50	98	0.96	0.02796
2:80726867:A:C	50	98	0.94	0.02905
2:80727431:A:G	50	100	0.98	0.01398
2:80727579:T:C	50	100	0.89	0.01543
2:80727659:C:T	50	100	0.99	0.02941
2:80727951:T:C	50	100	0.97	0.3455
2:80728076:G:C	50	100	0.98	0.1503
2:80728111:T:A	50	100	0.97	0.03486
2:80728509:C:T	50	100	0.99	0.3963
2:80728655:T:G	50	100	1	0.03014
2:80728900:A:C	50	98	0.76	0.02887
2:80728920:C:A	50	96	0.97	0.3606
2:80729090:A:G	50	100	0.99	0.1538
2:80729202:A:G	50	100	1	0.4702
2:80729393:C:T	50	100	1	0.03014
2:80729469:C:T	50	100	1	0.03686
2:80729628:C:T	50	100	0.99	0.03486
2:80729763:T:C	50	100	1	0.3963
2:80729903:C:T	50	100	1	0.0138
2:80729992:T:C	50	100	1	0.3114
2:80730187:C:T	50	100	1	0.0138
2:80730575:A:G	50	100	1	0.03395
2:80730761:T:C	50	100	1	0.3822
2:80731115:T:C	50	100	1	0.03014
2:80731164:T:C	50	100	1	0.03486
2:80731545:G:A	50	100	1	0.03014
2:80731600:T:C	50	100	0.98	0.01434
2:80731771:C:T	50	100	1	0.3462
2:80731886:G:C	50	100	1	0.03486
2:80731978:T:A	50	100	1	0.03014
2:80732199:A:G	50	98	1	0.4432
2:80732410:A:G	50	100	1	0.03486
2:80732586:G:A	50	100	1	0.3729
2:80732625:G:C	50	100	1	0.03014
2:80732634:G:C	50	98	0.97	0.2046
2:80732766:T:A	50	100	1	0.3123
2:80732813:T:C	50	100	1	0.03014
2:80732887:T:C	50	100	1	0.3675
2:80733563:T:C	50	98	1	0.3135
2:80733703:G:A	50	100	0.91	0.01543
2:80733756:T:C	49	100	1	0.04956
2:80733764:T:C	49	95.9	1	0.3544
2:80733787:A:G	50	100	1	0.03014
2:80733891:G:T	50	100	1	0.03014
2:80734144:C:T	50	98	0.99	0.3965
2:80734316:C:T	50	100	1	0.03014
2:80734369:G:A	50	98	1	0.3971
2:80734610:T:C	50	100	1	0.03395
2:80734693:T:C	50	100	0.99	0.01888
2:80734847:G:A	50	100	1	0.1456
2:80735315:C:T	50	100	1	0.03014
2:80735746:G:C	50	100	1	0.03014
2:80735945:T:C	50	100	0.99	0.01434
2:80736782:A:G	50	98	1	0.4047
2:80737258:C:T	50	100	0.94	0.01471
2:80737598:C:T	50	100	1	0.0138
2:80737791:A:T	50	100	1	0.03014
2:80737802:T:C	50	98	1	0.345
2:80737860:C:T	50	100	1	0.03486
2:80738540:A:G	50	98	1	0.3406
2:80738797:C:G	50	98	1	0.3833
2:80739221:G:T	50	100	1	0.03486
2:80739628:A:T	50	98	0.82	0.03704
2:80739987:G:A	50	100	1	0.01761
2:80740059:T:G	50	100	1	0.01398
2:80740862:C:T	50	98	1	0.3411
2:80741060:A:G	50	100	1	0.03486
2:80741163:C:A	50	98	1	0.4486
2:80741422:A:G	50	100	1	0.01398
2:80741509:G:T	50	100	0.98	0.0138
2:80741859:A:C	50	98	1	0.3408
2:80741925:G:A	50	98	1	0.4136
2:80742106:T:A	50	100	1	0.03486
2:80743092:G:A	50	100	1	0.0138
2:80743307:A:T	50	100	1	0.01398
2:80743324:C:T	50	100	1	0.1541
2:80743431:T:C	50	100	1	0.0138
2:80743822:G:T	50	100	1	0.03377
2:80745052:T:C	50	100	1	0.06972
2:80745579:C:T	50	100	0.98	0.01507
2:80746266:T:G	50	100	1	0.3586
2:80746375:G:T	50	100	1	0.01126
2:80746529:C:T	50	100	1	0.2876
2:80746936:C:T	50	100	1	0.3584
2:80747070:C:A	50	100	1	0.01107
2:80747228:G:A	50	100	0.85	0.01979
2:80747365:C:A	50	100	1	0.1609
2:80747429:A:G	50	100	1	0.3584
2:80747515:T:C	50	100	1	0.02977
2:80747610:C:T	50	100	0.96	0.2126
2:80748074:T:G	50	100	1	0.1701
2:80748087:T:C	50	100	0.98	0.03123
2:80748460:G:A	50	100	1	0.01126
2:80748584:A:C	50	100	1	0.01779
2:80749229:T:G	50	96	0.9	0.09822
2:80749621:A:G	50	100	1	0.01398
2:80749626:A:C	50	100	1	0.1476
2:80749834:A:G	50	100	1	0.1785
2:80750425:A:C	50	98	1	0.0207
2:80750574:A:G	50	100	0.99	0.0187
2:80750772:C:T	50	100	0.99	0.02633
2:80750800:C:A	50	100	1	0.04666
2:80750821:T:G	50	100	0.98	0.02324
2:80750947:A:G	50	100	0.86	0.02288
2:80751129:A:G	50	100	1	0.1783
2:80751489:T:C	50	100	1	0.1659
2:80752063:C:T	50	100	1	0.03686
2:80752610:A:G	50	100	1	0.03377
2:80753321:A:T	50	100	1	0.28
2:80753418:T:C	50	100	1	0.04684
2:80753875:C:G	50	100	1	0.04684
2:80753942:A:G	50	100	1	0.1474
2:80754690:A:T	50	100	1	0.04702
2:80754931:G:C	50	100	1	0.04684
2:80755034:A:T	50	100	1	0.0325
2:80755198:C:A	50	100	0.99	0.01362
2:80755278:G:A	50	100	0.86	0.02179
2:80755438:C:A	50	100	1	0.05084
2:80755603:T:C	50	100	1	0.3017
2:80755671:T:C	50	100	1	0.01253
2:80755762:A:C	50	100	1	0.02977
2:80755819:T:C	50	100	1	0.01253
2:80755999:G:A	50	100	0.94	0.05138
2:80756232:G:A	50	100	0.99	0.3014
2:80757238:T:C	50	100	0.99	0.1474
2:80757592:A:C	50	100	1	0.1443
2:80757656:G:A	50	100	1	0.4844
2:80757699:C:T	50	100	0.99	0.311
2:80757962:T:C	50	100	1	0.02015
2:80758028:A:G	50	100	1	0.0325
2:80758077:C:T	50	100	0.93	0.05065
2:80758092:G:C	50	100	1	0.02977
2:80758856:T:C	50	100	1	0.07789
2:80758890:G:A	50	100	0.98	0.3005
2:80759298:G:A	50	100	0.93	0.01107
2:80759392:C:T	50	100	0.98	0.05029
2:80759696:T:C	50	100	1	0.07044
2:80761632:A:C	50	100	1	0.03377
2:80761876:A:G	50	100	1	0.3017
2:80762394:C:T	50	100	1	0.3495
2:80762854:C:T	50	100	0.99	0.3439
2:80763032:G:T	50	100	1	0.3016
2:80763087:T:G	50	98	0.99	0.3021
2:80763204:T:C	50	100	0.99	0.3495
2:80763298:C:T	50	100	1	0.1501
2:80763356:C:G	50	100	0.99	0.4884
2:80763555:T:G	50	100	0.99	0.4933
2:80763572:A:T	50	100	0.99	0.0167
2:80763900:T:C	50	100	0.99	0.3014
2:80764210:G:C	50	100	1	0.01253
2:80764520:A:G	50	100	1	0.01997
2:80764939:T:A	50	100	1	0.01997
2:80765322:T:C	50	100	1	0.01253
2:80765424:A:G	50	94	0.86	0.03885
2:80765972:T:A	50	100	0.97	0.0167
2:80765986:T:C	50	100	0.99	0.06826
2:80766036:G:A	50	100	1	0.01979
2:80766095:G:T	50	100	1	0.05265
2:80766942:G:C	50	100	1	0.01253
2:80767106:T:C	50	100	1	0.04412
2:80767802:T:C	28	89.3	0.94	0.05084
2:80767964:A:G	50	100	1	0.01107
2:80768040:T:C	50	100	0.98	0.05755
2:80768041:C:T	50	100	1	0.05755
2:80768508:A:G	50	100	1	0.1839
2:80768907:G:A	50	100	1	0.01253
2:80769205:G:A	50	100	1	0.01797
2:80769225:C:T	50	100	1	0.1845
2:80769416:A:T	50	100	1	0.07771
2:80769796:T:C	50	100	1	0.01997
2:80769992:G:C	50	100	1	0.1494
2:80770557:A:G	50	100	1	0.03359
2:80771767:G:A	50	98	0.75	0.01471
2:80771785:G:A	50	100	1	0.01997
2:80771836:A:T	50	100	1	0.4978
2:80772081:G:A	50	100	0.96	0.07062
2:80772273:T:C	50	100	1	0.4237
2:80772556:C:A	50	100	1	0.04412
2:80772881:T:C	50	100	1	0.01997
2:80773042:C:G	50	100	0.88	0.02015
2:80773302:G:A	50	100	1	0.3519
2:80773347:C:T	50	100	0.94	0.01997
2:80773666:G:A	50	100	1	0.3433
2:80774049:C:A	50	100	1	0.4951
2:80774276:C:T	50	100	1	0.01997
2:80774440:C:A	50	100	1	0.01997
2:80774639:C:G	50	100	1	0.03359
2:80775223:T:C	50	100	1	0.03359
2:80775975:C:T	50	100	1	0.01434
2:80776081:G:T	50	100	0.95	0.02959
2:80776082:G:T	50	100	0.93	0.02959
2:80776089:T:C	50	100	0.93	0.02959
2:80776666:G:A	50	100	1	0.03359
2:80777106:A:G	50	100	1	0.01997
2:80777501:G:A	50	100	1	0.4984
2:80778232:T:C	50	100	1	0.3568
2:80778459:A:G	50	100	1	0.01997
2:80778547:T:C	50	100	1	0.01253
2:80779892:G:A	50	98	0.81	0.01525
2:80780218:A:C	50	100	1	0.01997
2:80781002:C:A	50	100	1	0.01253
2:80781107:C:T	50	100	1	0.01253
2:80781140:T:C	49	100	1	0.3462
2:80781241:C:A	50	100	1	0.04394
2:80781550:G:A	50	100	0.95	0.01471
2:80783135:T:G	50	100	1	0.3199
2:80784054:A:C	50	100	1	0.3016
2:80784185:A:G	50	100	1	0.04285
2:80784456:G:T	50	100	1	0.04394
2:80784717:A:G	50	100	1	0.1788
2:80785063:T:C	49	100	1	0.3103
2:80785064:G:A	50	100	0.97	0.01325
2:80785076:A:T	50	100	1	0.04394
2:80785298:T:A	50	100	1	0.03359
2:80786324:C:T	50	100	0.89	0.01961
2:80786344:C:G	50	100	1	0.04394
2:80786395:A:G	50	100	1	0.03177
2:80786611:C:G	50	100	0.99	0.3528
2:80786618:C:T	50	100	1	0.03359
2:80786876:A:G	50	100	1	0.02905
2:80786877:T:C	50	100	1	0.3431
2:80786952:A:G	50	100	1	0.01797
2:80787213:T:C	50	100	1	0.05646
2:80787331:T:C	50	100	1	0.03359
2:80787715:G:A	50	100	1	0.02542
2:80788115:T:C	50	100	1	0.344
2:80788327:A:G	50	100	1	0.01253
2:80788344:C:T	50	100	1	0.02542
2:80788345:C:T	50	100	1	0.02687
2:80789662:A:G	50	100	1	0.04412
2:80790258:G:T	50	100	0.99	0.3017
2:80791308:A:G	50	98	0.89	0.03722
2:80791424:A:G	50	100	1	0.3424
2:80791687:G:A	50	100	0.99	0.3337
2:80791762:G:A	50	100	1	0.3508
2:80791964:G:A	50	100	1	0.02142
2:80792404:A:G	50	100	1	0.04412
2:80792515:C:T	50	100	1	0.1747
2:80792517:C:T	50	100	1	0.03468
2:80792902:T:C	50	100	1	0.01797
2:80793074:G:A	50	100	0.99	0.01797
2:80793142:G:A	50	100	1	0.1748
2:80793419:C:T	50	100	1	0.3431
2:80793653:C:T	50	100	1	0.04394
2:80793771:T:A	50	100	1	0.04394
2:80794465:T:G	50	100	1	0.03214
2:80795237:T:C	50	100	1	0.03395
2:80795618:T:C	50	100	1	0.02124
2:80795684:T:A	50	100	1	0.01253
2:80797151:G:C	50	100	0.95	0.0158
2:80797594:G:A	50	100	1	0.02124
2:80797659:G:C	50	100	1	0.3433
2:80797933:C:T	50	100	1	0.3437
2:80797986:T:G	50	100	1	0.3019
2:80798180:G:A	50	100	1	0.04394
2:80798942:T:C	50	100	1	0.1748
2:80799479:T:C	50	100	1	0.1748
2:80799702:T:C	50	100	1	0.03359
2:80799892:A:G	50	100	1	0.04394
2:80800032:T:G	50	100	1	0.01797
2:80800230:T:A	49	100	1	0.3433
2:80800334:A:G	50	100	1	0.1748
2:80800401:A:T	50	100	1	0.04394
2:80800512:A:G	50	100	1	0.3433
2:80800964:T:C	50	100	1	0.04412
2:80801140:C:A	50	100	1	0.01271
2:80801349:A:G	50	100	1	0.0118
2:80801927:G:A	50	100	1	0.3041
2:80802402:G:A	50	100	0.99	0.01834
2:80802414:C:A	50	100	1	0.02905
2:80802967:G:A	50	100	1	0.1748
2:80802983:A:T	50	100	0.86	0.01598
2:80803037:G:A	50	100	0.95	0.01452
2:80803938:T:C	50	100	1	0.02705
2:80804417:G:C	50	100	1	0.3007
2:80804622:A:C	50	100	0.98	0.05102
2:80804835:T:G	50	100	1	0.2159
2:80805084:A:G	50	100	1	0.01162
2:80805312:A:G	50	100	1	0.3469
2:80805471:C:T	50	100	1	0.04394
2:80805646:G:A	50	100	1	0.04394
2:80805715:C:T	50	100	1	0.0138
2:80805790:A:C	50	100	1	0.04394
2:80805845:G:A	50	100	1	0.3433
2:80805916:C:T	50	100	1	0.04394
2:80805919:G:T	50	100	1	0.02669
2:80806285:A:G	50	100	1	0.3471
2:80806343:G:C	50	100	1	0.03359
2:80806362:C:T	50	100	0.94	0.01834
2:80806421:G:A	50	100	1	0.03359
2:80806478:C:T	50	100	0.98	0.2175
2:80806690:C:T	50	100	1	0.04394
2:80807059:G:A	50	100	1	0.1748
2:80807611:A:C	50	100	1	0.02905
2:80807864:T:A	50	100	1	0.03359
2:80808128:A:G	50	100	1	0.02179
2:80808181:A:C	50	98	0.9	0.07625
2:80808345:T:G	50	100	1	0.01271
2:80808533:G:T	50	100	0.83	0.03395
2:80808599:G:A	50	100	1	0.344
2:80808759:G:A	50	100	0.94	0.01616
2:80808912:C:G	50	100	1	0.2084
2:80808999:A:G	50	100	1	0.03359
2:80809584:G:T	50	100	1	0.01253
2:80809774:C:A	50	100	1	0.02905
2:80810692:A:G	50	100	1	0.03359
2:80811941:A:C	50	98	0.87	0.02233
2:80812104:C:T	50	100	1	0.2039
2:80812186:G:A	50	100	1	0.3442
2:80812428:G:T	50	100	1	0.3433
2:80812623:A:G	49	100	1	0.01797
2:80812734:T:C	50	100	0.86	0.01253
2:80813049:C:T	50	100	0.99	0.01253
2:80813104:T:C	50	100	0.99	0.02088
2:80813156:A:T	50	100	0.99	0.01253
2:80813184:G:C	50	100	0.99	0.02088
2:80813407:G:A	50	100	0.99	0.211
2:80813512:G:A	50	98	1	0.01543
2:80813551:C:A	50	98	1	0.03359
2:80813760:C:T	49	100	0.69	0.0158
2:80814093:C:T	50	100	1	0.03359
2:80814235:A:G	50	100	1	0.02959
2:80814401:T:C	50	100	1	0.04702
2:80814406:T:C	50	100	1	0.04067
2:80814416:G:A	50	98	1	0.3457
2:80814929:T:C	50	100	1	0.02923
2:80815155:T:A	50	100	1	0.03359
2:80815216:T:G	50	100	1	0.1839
2:80815285:C:T	50	100	1	0.01253
2:80815322:C:A	50	100	1	0.3457
2:80815513:G:A	50	100	1	0.01507
2:80815564:A:T	50	100	0.89	0.01924
2:80815934:A:C	50	100	1	0.2992
2:80816156:G:A	50	100	1	0.04067
2:80816201:A:G	50	98	0.9	0.04339
2:80816298:C:T	50	100	1	0.03958
2:80817297:C:T	50	100	1	0.01634
2:80817552:G:A	50	100	1	0.01253
2:80817998:A:C	50	100	1	0.04375
2:80819187:C:T	50	100	1	0.02015
2:80819247:C:T	50	100	1	0.03359
2:80819931:A:T	50	100	0.99	0.2266
2:80820219:G:T	50	100	1	0.3016
2:80820299:A:G	50	100	1	0.06245
2:80820371:T:C	50	100	1	0.01271
2:80820839:A:G	50	100	0.99	0.2306
2:80821018:C:T	50	100	0.99	0.01997
2:80821484:G:T	50	100	1	0.04394
2:80821849:T:C	50	98	1	0.3442
2:80822283:C:T	50	100	1	0.4207
2:80822292:C:A	50	100	0.99	0.04975
2:80822707:A:G	50	100	1	0.03177
2:80823092:C:T	50	100	1	0.03232
2:80823484:G:A	50	100	1	0.3442
2:80823559:A:G	50	100	1	0.36870000000000003
2:80823567:T:C	50	100	1	0.3471
2:80823614:C:T	50	100	1	0.03359
2:80824113:C:A	50	100	1	0.02705
2:80824126:C:T	50	100	1	0.04067
2:80824287:C:T	50	98	0.85	0.01489
2:80824469:C:T	50	100	1	0.02378
2:80825758:C:T	50	100	1	0.01688
2:80825812:G:A	50	100	1	0.03177
2:80826820:A:G	50	100	1	0.3016
2:80826891:C:T	50	100	0.99	0.3007
2:80827090:A:T	50	100	1	0.0305
2:80827267:A:G	50	98	1	0.3435
2:80827368:A:G	50	100	1	0.04484
2:80827492:T:C	50	98	1	0.3431
2:80827533:C:A	50	100	1	0.02578
2:80827710:T:C	50	100	0.99	0.01888
2:80827746:G:T	50	100	1	0.0443
2:80828996:A:G	50	100	1	0.01253
2:80829013:C:T	50	100	1	0.01797
2:80829097:T:C	50	100	1	0.02923
2:80829769:C:T	50	100	1	0.3653
2:80831480:T:C	50	100	0.98	0.2985
2:80831547:T:G	49	100	1	0.02796
2:80831618:G:A	49	100	1	0.01797
2:80831851:A:G	50	100	1	0.01253
2:80831919:C:A	50	100	0.9	0.02578
2:80832069:G:A	50	100	0.97	0.06826
2:80832361:G:A	50	100	1	0.35
2:80832404:C:T	50	100	1	0.01888
2:80832476:G:A	50	100	1	0.01888
2:80832749:G:C	50	100	1	0.01253
2:80832765:T:C	50	100	0.94	0.01089
2:80833045:C:G	50	100	1	0.01997
2:80833579:G:A	50	100	1	0.0463
2:80833633:A:G	50	100	1	0.02469
2:80833882:C:A	50	100	0.93	0.01797
2:80833981:T:C	50	100	0.99	0.3569
2:80834113:A:G	49	100	1	0.3446
2:80834331:C:T	50	100	0.99	0.03123
2:80834376:C:T	50	100	0.99	0.1569
2:80834755:G:C	50	100	1	0.01253
2:80834808:C:T	50	100	1	0.02469
2:80834959:C:T	50	100	0.99	0.3008
2:80835282:T:C	50	100	1	0.04557
2:80835412:A:G	50	100	0.88	0.01688
2:80835895:C:A	50	100	1	0.03086
2:80836128:A:G	50	100	1	0.01253
2:80836161:A:G	50	100	1	0.02469
2:80836496:T:C	50	100	1	0.02469
2:80836599:T:A	50	100	1	0.02469
2:80836863:A:G	50	100	1	0.01997
2:80837259:A:G	50	100	1	0.04575
2:80837324:C:T	50	100	1	0.04557
2:80837699:T:G	50	100	0.95	0.03195
2:80838413:T:A	50	100	1	0.02469
2:80838888:T:G	50	100	1	0.04557
2:80839256:C:G	50	100	1	0.03232
2:80839260:A:T	50	100	1	0.0158
2:80839493:G:A	50	100	1	0.02959
2:80839857:T:G	50	100	0.96	0.05156
2:80840169:T:G	50	100	0.99	0.1569
2:80840302:A:G	50	100	1	0.04557
2:80840509:T:G	50	100	1	0.03086
2:80840774:T:C	50	100	1	0.03086
2:80841129:T:A	50	100	0.96	0.02669
2:80841277:C:T	50	100	1	0.02251
2:80841949:T:C	50	100	1	0.02469
2:80842154:C:T	50	100	1	0.03177
2:80842367:C:T	50	100	0.96	0.02687
2:80842422:A:G	50	100	0.99	0.1866
2:80842605:A:G	50	100	1	0.01253
2:80842634:A:G	50	100	0.98	0.06554
2:80843663:C:A	50	100	1	0.01253
2:80843734:G:A	50	100	1	0.06173
2:80843954:T:A	50	100	0.99	0.3475
2:80843959:A:T	50	100	0.98	0.2972
2:80844020:C:G	50	100	0.98	0.3479
2:80844332:A:G	50	100	1	0.0492
2:80844382:C:T	50	100	1	0.06191
2:80844852:T:C	50	100	1	0.06191
2:80845032:C:A	50	100	1	0.0866
2:80845345:A:G	50	100	1	0.01271
2:80845577:T:C	50	100	1	0.0866
2:80845600:C:T	50	100	1	0.01271
2:80845983:G:A	50	100	0.99	0.02542
2:80846022:C:T	50	100	1	0.0866
2:80846341:G:A	50	100	0.99	0.158
2:80846354:G:A	50	100	0.98	0.207
2:80846484:C:T	50	100	0.99	0.04938
2:80846595:A:G	50	100	1	0.3451
2:80846600:A:G	50	100	0.97	0.03558
2:80846662:G:A	50	100	0.99	0.04938
2:80846797:C:T	50	100	1	0.01997
2:80846969:G:C	49	100	1	0.08642
2:80847170:C:T	50	98	0.99	0.2997
2:80847288:A:G	50	100	1	0.01797
2:80847329:G:A	50	100	1	0.01271
2:80847742:A:C	50	100	1	0.08642
2:80848084:G:A	50	100	1	0.06173
2:80848304:A:T	50	100	1	0.08642
2:80848420:G:T	50	100	1	0.161
2:80848898:C:T	50	100	1	0.3477
2:80849050:T:C	50	100	1	0.08642
2:80849634:A:G	50	100	1	0.04902
2:80849740:T:G	50	100	1	0.02469
2:80849822:T:C	50	100	1	0.157
2:80850299:A:C	50	100	1	0.02469
2:80850387:C:T	50	100	1	0.04902
2:80850401:C:T	50	100	1	0.01271
2:80850839:T:G	50	100	1	0.04902
2:80850953:G:C	50	100	1	0.1832
2:80850963:A:C	50	100	1	0.01561
2:80850984:G:A	50	100	1	0.01271
2:80851129:G:A	50	100	1	0.04902
2:80851157:G:A	50	100	1	0.01053
2:80851208:C:T	50	100	1	0.04902
2:80851323:G:T	50	98	1	0.3406
2:80851594:A:C	50	100	1	0.01271
2:80851667:A:G	50	100	0.97	0.03014
2:80851698:A:G	50	100	1	0.3422
2:80851907:G:A	50	100	1	0.02505
2:80851990:G:A	50	100	1	0.01271
2:80852212:A:C	50	100	1	0.01271
2:80852250:G:A	50	100	1	0.0374
2:80852388:G:A	50	100	1	0.3462
2:80852662:A:G	50	100	1	0.3422
2:80852943:G:T	50	100	1	0.04884
2:80852949:G:C	50	100	1	0.01797
2:80853044:A:T	50	100	1	0.01271
2:80853353:A:G	50	100	1	0.0374
2:80853478:C:A	50	100	1	0.0374
2:80853527:G:A	50	100	0.99	0.04503
2:80853575:C:G	50	100	1	0.04866
2:80854090:T:C	50	100	1	0.03068
2:80854191:G:A	50	100	1	0.02469
2:80854214:C:T	50	100	1	0.01271
2:80854380:C:A	50	84	0.66	0.07389
2:80854382:C:A	50	88	0.93	0.1983
2:80854384:C:A	50	88	0.96	0.2809
2:80854386:A:C	50	84	0.89	0.3575
2:80854388:A:C	50	98	0.85	0.09622
2:80854426:T:C	50	100	1	0.3996
2:80854884:T:C	50	100	0.98	0.01271
2:80854930:C:T	50	100	0.95	0.02923
2:80854958:T:G	50	100	1	0.03214
2:80855081:C:T	50	100	1	0.02469
2:80855239:T:A	50	100	1	0.01271
2:80855255:T:C	50	100	1	0.3419
2:80855774:T:C	50	100	1	0.01289
2:80855859:A:C	50	100	0.99	0.2999
2:80856167:T:C	50	100	1	0.0285
2:80856183:G:T	50	100	0.99	0.01271
2:80856282:A:G	50	100	1	0.01271
2:80856385:G:C	50	100	1	0.01271
2:80856445:A:T	49	95.9	0.95	0.3646
2:80856635:A:G	50	100	0.96	0.07171
2:80856679:A:G	50	100	1	0.01271
2:80856695:G:A	50	100	1	0.3411
2:80856986:A:G	50	100	0.99	0.0285
2:80857025:A:G	50	100	1	0.04866
2:80857039:G:A	50	100	1	0.0866
2:80857072:G:T	50	100	1	0.04884
2:80857077:G:A	50	100	0.98	0.01289
2:80857195:T:A	50	100	1	0.01525
2:80857253:G:T	50	100	0.99	0.301
2:80857309:G:T	50	100	1	0.01271
2:80857343:C:T	50	100	1	0.02469
2:80857759:G:C	50	100	1	0.01271
2:80857863:A:G	50	100	1	0.1605
2:80858074:G:T	50	100	1	0.01289
2:80858092:C:T	50	100	0.99	0.04339
2:80858557:C:A	50	100	1	0.08588
2:80858951:A:C	50	100	1	0.05356
2:80859222:A:G	50	100	0.99	0.3005
2:80859472:C:T	50	98	1	0.01271
2:80859485:C:T	50	100	1	0.4018
2:80859573:T:C	50	100	1	0.402
2:80859593:T:C	50	100	1	0.1609
2:80859926:T:A	50	100	0.98	0.02451
2:80860038:C:G	50	100	1	0.02469
2:80860073:C:G	50	100	0.95	0.01797
2:80860246:A:G	50	100	1	0.0354
2:80860281:C:A	50	100	0.97	0.0305
2:80860384:A:G	50	100	0.99	0.3003
2:80860795:T:C	50	100	1	0.03522
2:80860806:A:G	50	100	0.96	0.03522
2:80861031:A:G	50	100	1	0.02469
2:80861091:A:T	50	100	0.99	0.2996
2:80861661:A:G	50	100	1	0.04866
2:80862093:T:G	50	100	1	0.0256
2:80862849:G:A	50	100	1	0.1836
2:80862858:G:A	50	100	1	0.04866
2:80863448:A:G	50	100	0.99	0.02033
2:80863783:T:C	50	100	1	0.02469
2:80864070:G:A	50	100	1	0.02469
2:80864080:C:T	50	100	0.99	0.1599
2:80864136:T:G	50	100	1	0.02469
2:80864274:C:T	50	100	1	0.02469
2:80864312:A:G	50	100	1	0.02469
2:80864770:C:A	50	100	1	0.02469
2:80864852:T:A	50	100	0.96	0.02741
2:80864853:A:T	50	100	0.97	0.03413
2:80866043:A:G	50	100	0.99	0.0443
2:80866064:T:C	50	98	0.98	0.2892
2:80866860:T:G	50	100	1	0.01634
2:80866883:G:T	50	100	1	0.1834
2:80866928:T:C	50	100	0.98	0.4201
2:80867265:C:T	50	100	0.99	0.3203
2:80867515:T:C	50	100	1	0.01888
2:80868108:C:T	50	100	1	0.02306
2:80868148:C:T	50	100	0.99	0.3204
2:80868413:T:C	50	100	1	0.01652
2:80868456:C:T	50	100	1	0.01961
2:80868837:G:T	50	100	1	0.04503
2:80869017:A:G	50	100	1	0.01961
2:80869199:T:G	50	100	1	0.01634
2:80869215:G:A	49	100	1	0.01634
2:80869222:G:A	50	100	1	0.01634
2:80869699:G:C	50	100	1	0.01634
2:80870285:A:G	50	100	0.99	0.3204
2:80871077:C:T	50	100	0.99	0.4828
2:80871525:G:C	50	100	0.99	0.486
2:80871712:G:A	50	100	0.98	0.01126
2:80871941:T:C	50	100	0.99	0.3206
2:80872081:C:A	50	100	1	0.01888
2:80872131:A:T	50	100	0.98	0.2623
2:80872189:C:A	50	100	1	0.01634
2:80872195:A:T	50	100	0.99	0.1569
2:80872649:A:G	50	98	0.98	0.1578
2:80872836:A:T	50	100	1	0.04448
2:80873085:T:C	50	96	0.99	0.05447
2:80873275:A:G	50	100	0.94	0.0325
2:80873326:A:G	50	100	0.95	0.04285
2:80873437:G:A	50	100	1	0.01416
2:80873665:A:G	50	96	0.99	0.2983
2:80873687:T:G	50	100	1	0.01071
2:80873969:G:A	50	100	0.98	0.02687
2:80874065:G:A	50	100	1	0.01416
2:80874218:G:A	50	100	0.99	0.0276
2:80874480:T:A	50	100	1	0.02124
2:80874579:A:T	50	100	0.98	0.0118
2:80874846:T:C	50	100	0.98	0.1581
2:80875079:G:A	50	100	0.93	0.01434
2:80875139:T:C	50	98	0.98	0.4381
2:80875190:G:T	50	100	1	0.01452
2:80875630:T:C	50	100	0.99	0.02778
2:80875804:T:C	50	96	0.99	0.4172
2:80875822:C:T	50	100	0.99	0.0276
2:80876248:T:G	50	100	0.92	0.01434
2:80876292:C:T	50	98	0.99	0.354
2:80876353:C:T	50	100	0.93	0.01489
2:80876577:G:A	50	100	1	0.01452
2:80876757:G:A	50	98	0.99	0.4492
2:80876815:G:T	50	100	1	0.01471
2:80876836:C:T	49	93.9	0.99	0.3586
2:80876882:T:G	50	92	1	0.4446
2:80877033:G:A	50	98	0.99	0.4297
2:80877134:C:T	50	98	0.99	0.4192
2:80877261:A:G	50	98	0.99	0.4192
2:80877294:A:T	50	96	0.99	0.4188
2:80877303:T:C	49	95.9	0.97	0.1659
2:80877381:A:G	50	92	0.98	0.4604
2:80877383:A:G	50	92	0.98	0.4599
2:80877435:A:G	50	98	0.95	0.0532
2:80877490:T:C	50	96	0.97	0.2941
2:80877513:T:C	50	100	1	0.02614
2:80877545:C:T	50	94	0.96	0.08715
2:80877548:C:A	50	88	0.99	0.3689
2:80877555:C:A	50	88	0.99	0.36870000000000003
2:80877565:C:A	50	86	0.99	0.4855
2:80877581:C:T	50	96	0.95	0.3491
2:80877582:G:A	50	92	0.97	0.2229
2:80877610:T:C	50	100	0.89	0.03867
2:80877637:T:C	50	98	0.97	0.3725
2:80877662:C:T	50	96	0.99	0.431
2:80877681:G:C	50	100	0.91	0.01471
2:80877718:G:A	50	90	0.97	0.03322
2:80877739:C:T	50	98	0.95	0.08842
2:80877858:C:T	48	95.8	1	0.03558
2:80877921:A:G	47	91.5	0.99	0.4216
2:80877987:A:C	50	98	0.96	0.09386
2:80878201:C:T	50	100	1	0.01344
2:80878355:G:C	50	100	0.98	0.3464
2:80878409:A:G	50	100	1	0.01344
2:80878413:C:A	50	100	1	0.01344
2:80878532:T:A	50	100	1	0.01344
2:80878695:C:G	50	98	1	0.0236
2:80879080:G:A	50	100	0.99	0.0118
2:80879204:T:A	50	100	1	0.01344
2:80879353:A:G	50	100	1	0.01344
2:80879354:A:G	50	100	1	0.01344
2:80879396:C:T	50	100	1	0.01362
2:80879424:T:G	50	100	1	0.01344
2:80879489:T:C	50	100	1	0.01089
2:80879522:C:T	50	100	1	0.01144
2:80879533:G:A	50	100	0.98	0.01362
2:80879573:G:T	50	100	1	0.01344
2:80879592:G:A	50	100	1	0.01344
2:80879648:C:T	50	100	1	0.01344
2:80879675:C:T	50	100	0.92	0.01707
2:80879722:G:C	50	100	0.99	0.3529
2:80879772:C:T	50	100	0.99	0.09695
2:80879776:T:C	50	100	0.99	0.3716
2:80879838:C:T	50	100	1	0.01344
2:80879903:A:C	50	100	0.96	0.09695
2:80879948:C:A	50	98	1	0.01344
2:80880104:C:T	50	100	1	0.01089
2:80880105:G:A	50	100	0.93	0.01725
2:80880121:C:T	50	100	1	0.01344
2:80880358:T:C	50	100	0.93	0.01434
2:80880376:T:C	50	100	0.84	0.01289
2:80880419:A:G	50	100	0.99	0.3473
2:80880470:G:C	50	100	1	0.01362
2:80880671:C:T	50	100	0.93	0.01452
2:80880957:A:G	50	100	0.92	0.01471
2:80881001:G:A	50	100	1	0.01362
2:80881044:C:T	50	100	1	0.01362
2:80881064:C:T	50	100	1	0.01362
2:80881204:C:A	50	100	0.99	0.284
2:80881259:A:T	50	100	1	0.01362
2:80881546:C:A	48	97.9	0.78	0.07153
2:80881548:C:A	46	87	0.94	0.22
2:80881552:A:C	45	100	0.97	0.01271
2:80881561:T:C	50	80	0.89	0.2237
2:80881563:T:C	49	83.7	0.8	0.06191
2:80881573:T:C	49	77.6	0.94	0.2847
2:80881717:C:T	50	100	0.96	0.01906
2:80881718:G:A	50	100	1	0.02378
2:80881902:G:A	48	95.8	1	0.372
2:80882238:G:C	50	100	1	0.03994
2:80882272:T:G	50	100	1	0.03994
2:80882343:C:T	50	100	0.99	0.4795
2:80882764:T:A	50	100	1	0.01362
2:80882796:T:C	50	100	1	0.02378
2:80882834:C:G	50	100	1	0.01362
2:80882885:T:G	50	100	1	0.01362
2:80882899:T:G	50	100	1	0.01362
2:80882983:T:C	50	100	0.93	0.01471
2:80883032:T:A	50	100	1	0.01362
2:80883205:A:G	50	100	1	0.01325
2:80883253:A:G	50	100	0.99	0.01362
2:80883632:T:A	50	100	0.99	0.3451
2:80883685:A:G	50	100	1	0.01362
2:80883903:C:T	50	100	1	0.01362
2:80884275:G:A	50	100	1	0.0138
2:80884424:G:A	50	100	1	0.01362
2:80884566:C:T	50	100	1	0.0138
2:80884720:A:G	50	100	1	0.3698
2:80884753:T:G	50	100	1	0.01362
2:80885342:C:T	50	100	1	0.01362
2:80885480:C:T	50	100	1	0.01362
2:80885526:T:C	50	100	0.93	0.01471
2:80885948:C:T	50	100	0.99	0.01543
2:80885986:T:G	50	100	1	0.2413
2:80886036:A:G	50	100	1	0.01362
2:80886077:G:A	50	100	1	0.0216
2:80886131:C:T	50	100	1	0.01362
2:80886230:T:G	50	100	1	0.4049
2:80887265:C:T	50	100	1	0.01162
2:80887703:G:C	50	100	1	0.01362
2:80887826:A:G	50	100	0.98	0.05701
2:80887934:A:G	50	100	1	0.02669
2:80888027:A:G	50	100	1	0.01362
2:80888105:A:T	50	100	0.99	0.07262
2:80888134:G:T	50	100	1	0.2415
2:80888344:T:A	50	100	1	0.02469
2:80888440:A:G	50	100	1	0.01344
2:80889132:A:G	50	100	1	0.03849
2:80889362:T:C	50	100	1	0.03849
2:80889442:G:A	50	100	1	0.03849
2:80889505:A:G	50	100	1	0.01307
2:80889591:C:T	50	100	1	0.03849
2:80889772:A:G	50	100	1	0.1698
2:80890063:G:A	50	100	1	0.03722
2:80890291:A:G	50	100	1	0.0374
2:80890559:A:G	50	100	0.99	0.335
2:80890564:G:A	50	100	1	0.03722
2:80890629:G:A	50	100	1	0.04902
2:80890655:G:A	50	100	1	0.03722
2:80890876:A:C	50	100	1	0.03722
2:80890985:C:T	50	100	1	0.3716
2:80891001:A:G	50	100	1	0.03704
2:80891064:T:G	50	100	1	0.03722
2:80891682:C:A	50	100	1	0.0374
2:80892091:A:T	50	100	1	0.0374
2:80892105:C:T	50	100	1	0.0374
2:80892150:T:C	50	100	1	0.0374
2:80892248:T:C	50	100	1	0.0374
2:80892316:T:C	50	100	1	0.0374
2:80892504:A:C	50	98	1	0.3444
2:80892702:T:C	50	100	1	0.0374
2:80892830:T:G	50	100	1	0.0374
2:80893047:G:T	50	100	1	0.01017
2:80893265:G:A	50	100	1	0.0374
2:80893400:C:T	50	100	1	0.1696
2:80893426:T:C	50	100	1	0.1698
2:80893537:T:G	50	100	1	0.0492
2:80893585:C:T	50	100	0.89	0.0236
2:80893816:T:G	50	100	1	0.0374
2:80893862:C:T	50	100	1	0.03885
2:80893863:G:A	50	100	1	0.0374
2:80894056:G:C	50	100	1	0.01997
2:80894057:G:T	50	100	1	0.0374
2:80894335:C:T	50	100	1	0.03722
2:80894339:G:T	50	100	1	0.01017
2:80894454:G:T	50	100	1	0.01471
2:80894747:T:C	50	100	1	0.03686
2:80895382:G:A	50	100	1	0.0207
2:80895554:G:T	50	100	1	0.1362
2:80895699:C:T	50	100	0.96	0.01725
2:80895880:T:C	50	100	1	0.03686
2:80896545:T:C	50	100	1	0.03813
2:80896726:C:G	50	100	1	0.03686
2:80896728:G:A	50	100	1	0.03686
2:80896900:G:A	50	100	1	0.03813
2:80897018:A:G	50	100	1	0.1692
2:80897198:G:C	50	100	1	0.3466
2:80897280:C:G	50	100	1	0.03885
2:80897871:G:A	50	100	1	0.3963
2:80898111:G:A	50	100	1	0.2064
2:80898127:G:A	50	100	1	0.01489
2:80898282:A:G	50	100	1	0.03686
2:80898421:C:T	50	100	1	0.02378
2:80898482:A:G	50	100	1	0.1692
2:80898509:C:T	50	100	1	0.3562
2:80898727:G:T	50	100	1	0.3462
2:80899017:G:T	50	100	1	0.3444
2:80899079:C:T	50	100	1	0.03686
2:80899108:T:C	50	100	1	0.3548
2:80899336:G:A	50	100	1	0.3444
2:80899475:C:T	50	100	0.9	0.01797
2:80899596:G:A	50	100	0.92	0.0374
2:80899877:G:A	50	100	0.87	0.02306
2:80899899:C:T	50	100	1	0.04847
2:80900097:A:G	50	100	1	0.01216
2:80900279:A:T	50	100	1	0.2315
2:80900571:G:C	50	100	1	0.2313
2:80900631:C:T	50	100	0.92	0.01761
2:80901188:T:C	50	98	0.87	0.04902
2:80901281:A:T	50	100	1	0.0118
2:80901330:T:C	50	100	1	0.02397
2:80901527:C:T	50	100	1	0.04866
2:80902261:T:A	50	100	1	0.2885
2:80902668:G:A	50	100	1	0.2317
2:80903405:A:G	50	100	1	0.02052
2:80903778:A:G	50	100	1	0.01489
2:80904020:T:C	50	100	1	0.01362
2:80904774:C:T	50	100	1	0.2879
2:80905766:C:T	50	98	1	0.2358
2:80905767:G:A	50	100	1	0.03123
2:80905769:G:T	50	98	1	0.136
2:80905815:C:T	50	98	1	0.0118
2:80905909:C:T	50	100	1	0.01035
2:80905910:G:A	50	100	1	0.2878
2:80906318:C:A	48	89.6	1	0.3433
2:80906357:C:T	48	93.8	1	0.344
2:80906747:C:A	50	100	1	0.3684
2:80907378:A:G	50	100	1	0.01362
2:80907492:A:T	50	100	1	0.2682
2:80907510:A:G	50	100	1	0.01216
2:80907665:C:T	50	100	1	0.02378
2:80907678:T:A	50	100	1	0.05592
2:80907763:T:G	50	100	1	0.01489
2:80907778:T:C	50	100	1	0.04866
2:80908131:G:A	50	100	0.88	0.01452
2:80908254:T:C	50	100	1	0.01307
2:80908538:T:C	50	100	1	0.01344
2:80908740:C:A	50	100	1	0.0138
2:80909204:C:T	50	100	1	0.02524
2:80909258:C:A	50	100	1	0.01216
2:80909460:T:C	50	100	1	0.01961
2:80909881:G:T	50	100	1	0.01398
2:80911009:T:C	50	100	1	0.3482
2:80911619:T:C	50	100	0.99	0.05664
2:80911752:G:T	50	100	1	0.02052
2:80912601:C:T	50	100	1	0.3479
2:80912836:C:G	50	100	1	0.01253
2:80913210:G:A	50	100	1	0.2876
2:80913348:G:A	50	100	1	0.2743
2:80913383:C:G	50	100	1	0.01325
2:80914381:C:A	50	100	1	0.05211
2:80914668:T:G	50	100	1	0.02941
2:80915183:C:A	50	100	0.95	0.01271
2:80915551:C:T	50	100	0.99	0.3533
2:80916119:G:A	50	100	1	0.06227
2:80916154:G:A	50	100	1	0.362
2:80916330:C:T	50	100	1	0.362
2:80917359:G:A	50	100	1	0.01489
2:80918355:C:T	50	100	1	0.01779
2:80918362:G:A	50	100	1	0.01452
2:80918808:T:G	50	100	1	0.01362
2:80919681:G:A	50	98	1	0.2665
2:80919694:C:A	50	100	1	0.01362
2:80919728:A:T	50	98	1	0.05483
2:80919740:G:A	50	100	1	0.01216
2:80919743:A:C	50	98	1	0.3477
2:80919844:C:T	50	100	1	0.01216
2:80919852:G:A	50	100	1	0.3602
2:80919876:T:A	50	100	1	0.04884
2:80919972:G:A	50	100	1	0.3259
2:80919978:G:A	50	100	1	0.0118
2:80920151:G:A	50	100	1	0.02033
2:80920156:G:A	50	100	1	0.3479
2:80920224:T:G	50	100	1	0.01362
2:80920753:G:C	50	100	0.88	0.01416
2:80920881:T:C	50	100	1	0.2627
2:80921089:G:A	50	100	1	0.2511
2:80921142:A:G	50	100	1	0.02832
2:80922127:T:C	50	100	1	0.2585
2:80922131:G:A	50	100	1	0.3479
2:80922229:C:G	50	100	1	0.04847
2:80923213:A:C	50	100	0.99	0.01489
2:80923433:A:G	50	100	1	0.01362
2:80923622:C:G	50	100	1	0.0158
2:80924468:C:T	50	100	1	0.01362
2:80924707:G:A	50	100	1	0.183
2:80924982:T:C	50	100	1	0.333
2:80925387:A:G	50	100	0.99	0.2513
2:80925499:A:C	50	100	1	0.1834
2:80925566:C:T	50	100	1	0.01362
2:80925955:C:T	50	100	1	0.02233
2:80926161:G:C	50	100	1	0.02033
2:80926193:T:C	50	100	1	0.03105
2:80926234:C:T	50	100	1	0.3475
2:80926500:C:T	50	100	1	0.01362
2:80926501:G:A	50	100	0.98	0.02052
2:80926529:T:G	50	100	1	0.3475
2:80926649:T:C	50	100	1	0.3424
2:80927005:C:T	50	100	1	0.3475
2:80927167:A:T	50	100	0.83	0.01416
2:80927580:T:G	50	100	1	0.05483
2:80927659:C:A	49	100	1	0.3473
2:80927741:C:T	50	100	1	0.01362
2:80929022:A:G	50	100	1	0.01362
2:80929251:A:G	50	100	1	0.3422
2:80929378:C:T	50	100	0.97	0.01743
2:80929446:C:T	50	100	0.97	0.01053
2:80929502:A:G	50	100	0.99	0.364
2:80929511:T:C	50	100	1	0.362
2:80929570:G:A	50	100	1	0.3475
2:80929641:G:A	50	100	1	0.3473
2:80929921:G:A	50	100	0.99	0.3617
2:80930322:A:G	50	100	0.99	0.2876
2:80930411:T:C	50	100	0.9	0.02215
2:80930542:T:C	50	100	0.99	0.02033
2:80930765:C:T	50	100	1	0.01489
2:80930831:T:C	50	100	1	0.01471
2:80931758:G:A	48	95.8	0.98	0.3727
2:80931794:G:C	50	96	1	0.1696
2:80931854:A:C	50	92	0.99	0.3629
2:80931974:A:G	50	100	0.93	0.04902
2:80931987:T:G	49	100	1	0.01398
2:80931996:A:G	49	100	0.87	0.01126
2:80932000:A:G	50	98	0.98	0.04956
2:80932013:T:G	44	100	1	0.01398
2:80932026:A:G	50	98	0.98	0.04993
2:80932039:T:G	50	100	1	0.01398
2:80932052:A:G	50	98	0.98	0.05065
2:80932065:T:G	47	100	1	0.0138
2:80932078:A:G	46	97.8	0.78	0.02052
2:80932114:A:G	34	97.1	0.98	0.1747
2:80932143:C:T	20	90	0.92	0.4257
2:80932250:G:A	27	81.5	0.74	0.2531
2:80932299:T:C	47	100	0.94	0.02487
2:80932304:A:G	21	81	0.89	0.4764
2:80932329:T:C	40	90	0.96	0.1728
2:80932349:T:C	38	97.4	0.66	0.02832
2:80932361:T:C	39	82.1	0.93	0.154
2:80932365:T:C	46	95.7	0.65	0.0167
2:80932381:C:T	47	85.1	0.68	0.03595
2:80932385:T:C	48	100	0.95	0.01761
2:80932415:T:C	28	85.7	0.83	0.2761
2:80933089:A:C	50	100	0.98	0.04884
2:80933118:A:G	50	100	0.95	0.01507
2:80933141:A:C	50	100	1	0.02832
2:80933272:C:T	50	100	1	0.03086
2:80934017:A:C	50	100	1	0.01289
2:80934364:G:C	50	100	1	0.3618
2:80934384:C:G	50	100	1	0.3595
2:80934943:C:T	50	100	1	0.3618
2:80934948:A:C	50	100	0.98	0.1699
2:80935223:T:C	50	100	0.99	0.3464
2:80935517:A:C	50	100	1	0.1756
2:80936083:T:C	50	100	1	0.3261
2:80936157:T:G	50	100	0.96	0.03758
2:80936360:C:T	50	100	1	0.03377
2:80936510:T:A	50	100	0.93	0.01761
2:80937029:G:A	50	100	1	0.061
2:80937032:T:C	50	100	1	0.02996
2:80937061:A:G	50	100	1	0.3422
2:80937238:T:C	50	100	1	0.3637
2:80937336:T:C	50	100	1	0.1698
2:80937445:T:A	50	100	0.96	0.0138
2:80938133:A:T	50	100	0.99	0.1698
2:80938493:A:C	49	100	1	0.3626
2:80938494:C:T	50	100	0.86	0.01289
2:80938546:T:C	50	100	1	0.3466
2:80938766:C:T	50	100	1	0.3627
2:80939845:T:C	50	100	1	0.02378
2:80939958:G:A	50	100	0.99	0.02342
2:80939996:C:T	50	100	1	0.03322
2:80940214:T:C	50	100	0.99	0.02033
2:80940526:G:A	50	100	0.99	0.02233
2:80940665:T:C	50	100	1	0.1698
2:80940793:G:A	50	100	0.94	0.01688
2:80941681:A:C	50	100	1	0.01344
2:80941932:G:A	50	100	1	0.05283
2:80941999:G:T	50	100	1	0.3762
2:80943443:C:T	50	98	1	0.1699
2:80943880:C:A	50	100	1	0.1699
2:80944400:C:T	50	100	1	0.01362
2:80944401:G:T	50	100	1	0.1699
2:80944653:T:C	50	100	0.99	0.02251
2:80944987:A:T	50	100	0.94	0.01325
2:80945326:G:A	41	100	1	0.1699
2:80945420:C:G	49	100	0.99	0.02033
2:80945519:C:T	50	100	0.99	0.01707
2:80945541:T:G	50	96	0.63	0.02052
2:80945650:A:C	50	98	1	0.3609
2:80946033:T:G	50	100	0.99	0.02233
2:80946058:G:A	50	100	0.99	0.02342
2:80946078:G:C	50	100	0.98	0.01761
2:80947560:T:G	50	100	1	0.4639
2:80947584:T:C	50	98	1	0.2907
2:80947679:G:A	50	100	0.99	0.01489
2:80947843:A:G	50	100	1	0.2409
2:80947877:G:A	50	100	0.98	0.09423
2:80948532:A:G	50	100	1	0.02378
2:80948610:C:T	50	100	1	0.3522
2:80948637:C:A	50	100	1	0.01525
2:80948700:T:C	50	100	0.99	0.08678
2:80948746:T:C	50	100	1	0.01344
2:80948914:C:T	50	100	1	0.1703
2:80949051:T:C	50	100	1	0.3497
2:80949235:T:A	50	100	0.92	0.0305
2:80949569:T:G	50	100	1	0.3535
2:80950064:G:A	50	100	0.99	0.378
2:80950328:C:T	50	100	0.98	0.03268
2:80950704:C:T	50	100	0.95	0.01471
2:80950990:G:C	50	100	0.98	0.02887
2:80951679:A:G	50	100	0.97	0.2756
2:80951884:C:T	50	100	0.87	0.02251
2:80951912:G:A	50	100	0.96	0.03595
2:80952156:T:C	50	100	0.99	0.0207
2:80952250:C:T	50	100	0.98	0.1554
2:80952369:A:G	50	100	0.98	0.1509
2:80952436:G:A	50	100	0.95	0.04212
2:80952526:A:T	50	100	0.96	0.1494
2:80952575:T:C	50	100	0.97	0.2482
2:80952790:T:A	50	100	0.97	0.2712
2:80952824:A:G	50	100	0.98	0.04793
2:80953449:T:A	50	100	0.99	0.1549
2:80953478:T:A	50	100	0.97	0.02887
2:80953479:T:G	50	100	0.98	0.2972
2:80954011:C:T	50	100	0.88	0.01924
2:80954963:C:G	50	100	0.98	0.04339
2:80955007:T:G	50	100	0.98	0.4105
2:80955660:T:A	50	100	0.99	0.2981
2:80956388:G:A	50	100	0.99	0.305
2:80956589:G:A	50	100	0.98	0.01616
2:80956964:T:C	50	100	1	0.04121
2:80957056:G:A	50	100	1	0.1569
2:80957319:G:A	49	100	1	0.02415
2:80957320:T:A	49	100	1	0.04775
2:80957645:C:T	50	100	1	0.1529
2:80958532:A:T	50	94	1	0.4419
2:80958707:A:C	50	100	1	0.04575
2:80958832:G:A	50	100	0.97	0.1485
2:80958919:G:T	50	100	0.97	0.01852
2:80959108:C:T	50	100	1	0.05701
2:80959136:G:A	50	100	1	0.02433
2:80959203:A:T	50	100	1	0.02433
2:80959553:G:A	50	100	0.97	0.02487
2:80959682:C:T	50	100	1	0.05755
2:80959959:T:C	44	81.8	0.99	0.4677
2:80960374:G:C	50	100	1	0.06191
2:80961610:T:C	50	100	1	0.05211
2:80961996:C:T	50	100	1	0.02215
2:80962494:T:C	50	100	1	0.4702
2:80962498:G:T	50	100	0.99	0.1294
2:80963860:G:A	50	100	1	0.02324
2:80964085:G:T	50	100	0.99	0.411
2:80964474:C:T	50	100	1	0.02469
2:80965454:G:A	50	100	0.99	0.2026
2:80965628:G:A	50	100	0.98	0.01852
2:80966028:A:G	50	100	1	0.05719
2:80966582:G:C	50	100	0.98	0.01852
2:80967043:C:T	50	100	1	0.01398
2:80967141:A:C	50	100	1	0.02179
2:80967559:T:C	50	100	0.98	0.02215
2:80967832:G:A	50	100	0.96	0.04521
2:80968121:A:G	50	100	0.99	0.258
2:80968514:G:A	50	100	0.98	0.02487
2:80968522:C:T	50	100	0.99	0.4058
2:80969225:C:T	50	100	0.96	0.03994
2:80969250:A:G	50	100	1	0.01525
2:80969530:T:G	50	100	0.95	0.05084
2:80969780:A:G	50	100	0.96	0.04158
2:80969830:C:T	50	100	0.81	0.01107
2:80970460:T:C	50	100	0.96	0.02415
2:80970658:A:C	50	100	1	0.02869
2:80971069:T:G	50	100	1	0.4697
2:80971325:C:G	50	100	1	0.0463
2:80971554:A:G	50	100	1	0.05065
2:80971943:C:A	50	98	1	0.4631
2:80972759:C:T	50	100	1	0.0463
2:80973064:T:C	50	100	1	0.0463
2:80973312:A:G	50	100	1	0.4697
2:80974096:A:G	50	100	0.97	0.01761
2:80974165:T:C	50	100	1	0.4548
2:80974559:C:T	50	100	1	0.4739
2:80974699:C:T	50	100	0.97	0.01924
2:80975297:C:A	50	100	0.96	0.01743
2:80975549:C:A	47	100	1	0.1485
2:80976437:T:C	50	100	0.98	0.01598
2:80976469:A:G	50	100	0.99	0.02197
2:80977160:C:T	50	100	0.99	0.148
2:80977161:G:A	50	100	1	0.06009
2:80977199:G:A	50	100	1	0.06009
2:80978000:T:G	50	100	1	0.1485
2:80978741:C:A	50	100	1	0.06699
2:80979069:C:T	50	100	1	0.05084
2:80979482:G:A	50	100	1	0.0679
2:80980156:A:G	50	100	1	0.4802
2:80980289:G:A	50	100	1	0.06808
2:80980403:G:C	50	100	1	0.07171
2:80980421:A:G	50	100	1	0.0236
2:80980518:A:G	50	100	0.99	0.01761
2:80980776:C:G	50	100	0.99	0.394
2:80981494:G:A	50	100	1	0.03086
2:80981593:T:C	50	100	1	0.07171
2:80981712:G:A	50	100	0.98	0.04267
2:80982335:A:G	50	100	1	0.01525
2:80982376:A:C	50	100	1	0.0236
2:80982810:T:C	50	100	0.99	0.2683
2:80983291:G:A	50	100	1	0.03377
2:80983853:G:A	50	100	1	0.06845
2:80983956:A:G	50	100	1	0.01035
2:80984401:A:G	50	100	0.94	0.09023
2:80984819:C:A	50	100	1	0.06808
2:80984849:A:T	50	100	1	0.06826
2:80985388:C:G	50	100	1	0.07335
2:80985502:A:T	50	100	0.97	0.06082
2:80985981:A:G	50	100	1	0.2907
2:80986045:A:G	50	100	1	0.07171
2:80986469:T:C	50	100	0.96	0.02687
2:80986945:A:T	50	100	1	0.0236
2:80987017:C:T	50	100	1	0.4795
2:80987082:C:T	50	100	0.99	0.01525
2:80987401:A:G	50	100	1	0.06808
2:80987491:C:T	50	100	1	0.1485
2:80987749:C:T	50	100	0.98	0.02124
2:80989825:G:C	50	100	1	0.06863
2:80989983:C:T	50	100	1	0.06863
2:80990091:A:G	50	100	1	0.3983
2:80990291:T:C	50	100	1	0.4798
2:80990368:A:C	50	100	0.99	0.01598
2:80990595:A:G	50	100	0.99	0.01598
2:80991001:T:C	50	100	1	0.01507
2:80991074:G:T	50	100	0.99	0.04521
2:80991734:T:A	50	100	0.99	0.01598
2:80991770:G:A	50	100	1	0.06954
2:80992031:A:G	50	100	1	0.07117
2:80993281:C:G	50	100	1	0.07208
2:80993547:A:G	50	100	1	0.0236
2:80993876:C:T	50	100	1	0.06627
2:80993964:C:A	50	100	1	0.06627
2:80994171:T:C	50	100	1	0.06627
2:80994410:C:T	50	100	1	0.02869
2:80995309:T:C	50	100	0.96	0.04938
2:80995809:A:C	50	100	1	0.06445
2:80995911:A:G	50	100	0.96	0.02778
2:80996012:C:A	50	100	1	0.07335
2:80996262:A:G	50	100	1	0.01598
2:80996279:A:G	50	100	1	0.06808
2:80996407:A:G	50	100	1	0.06754
2:80996821:C:G	50	98	1	0.07117
2:80998708:C:T	50	100	0.76	0.01144
2:80998777:T:G	50	100	1	0.03014
2:80998843:T:A	50	100	0.97	0.01452
2:80998992:C:T	50	100	1	0.0236
2:80999242:T:C	50	100	1	0.02869
2:80999466:A:G	50	100	0.97	0.03577
2:81000232:C:T	50	100	1	0.3101
2:81001121:C:T	50	100	0.99	0.03214
2:81001206:T:C	50	100	0.97	0.03577
2:81001467:T:C	50	100	1	0.3696
2:81001850:G:A	50	100	1	0.01616
2:81001854:A:G	50	100	1	0.4081
2:81001889:C:T	50	100	1	0.04557
2:81002349:T:C	50	100	1	0.06954
2:81003237:A:C	50	100	0.99	0.2081
2:81003490:A:C	50	100	0.98	0.07553
2:81003718:G:C	50	100	0.99	0.2554
2:81003982:T:C	50	100	1	0.3121
2:81004129:G:C	50	100	1	0.07934
2:81004427:G:A	50	100	1	0.04339
2:81005196:T:C	50	100	1	0.07553
2:81005209:G:C	50	100	1	0.01906
2:81005248:C:G	50	100	1	0.07553
2:81005318:A:G	50	100	1	0.04412
2:81006288:T:C	50	100	1	0.1414
2:81007373:T:C	50	100	1	0.07734
2:81007953:G:T	50	100	0.92	0.04357
2:81008253:C:T	50	100	1	0.4486
2:81009005:C:G	50	100	1	0.01289
2:81009407:G:A	50	100	0.98	0.03395
2:81009586:A:T	50	100	1	0.01017
2:81009723:G:C	50	100	1	0.0472
2:81009868:T:C	50	100	1	0.2968
2:81012082:A:G	50	100	1	0.3655
2:81012098:C:G	50	100	0.99	0.03195
2:81012123:T:C	50	100	1	0.1412
2:81012678:G:A	50	100	1	0.04339
2:81012933:C:T	50	100	1	0.3927
2:81013100:T:C	50	100	1	0.02251
2:81014288:C:T	50	100	1	0.3123
2:81014687:C:A	50	100	1	0.4759
2:81015083:C:T	50	100	1	0.3927
2:81015480:T:C	50	100	1	0.02324
2:81018316:T:A	50	100	1	0.01616
2:81018453:T:G	50	100	1	0.01235
2:81018462:A:G	50	100	0.96	0.05192
2:81018600:A:G	50	100	1	0.04775
2:81018730:T:G	50	100	1	0.07226
2:81018939:G:C	50	100	1	0.4486
2:81019192:G:A	50	100	1	0.04702
2:81019198:A:G	50	100	1	0.07407
2:81019472:G:A	50	100	1	0.07226
2:81019802:A:G	50	100	1	0.01289
2:81019828:T:G	50	100	1	0.3965
2:81020417:G:A	50	100	0.93	0.02378
2:81021380:T:C	50	100	1	0.3936
2:81021770:T:A	50	100	1	0.1325
2:81022022:G:A	50	100	0.89	0.01089
2:81022125:C:T	50	100	1	0.01289
2:81022242:C:T	50	100	1	0.3123
2:81022257:T:C	50	100	1	0.04666
2:81022541:A:T	50	100	1	0.0837
2:81022726:T:C	50	100	1	0.04158
2:81022868:T:G	50	100	1	0.3962
2:81022920:C:T	50	100	1	0.3655
2:81023148:C:T	50	100	0.97	0.05156
2:81023198:T:A	50	100	0.97	0.09822
2:81023284:A:G	50	100	1	0.01725
2:81023430:C:T	50	100	1	0.01144
2:81023751:A:T	50	100	1	0.3932
2:81023824:C:A	50	100	0.96	0.06445
2:81023950:T:C	50	100	1	0.07226
2:81024593:A:G	50	100	1	0.1425
2:81025038:G:T	50	100	1	0.07226
2:81025045:A:G	50	100	1	0.04648
2:81025111:G:A	50	100	1	0.01943
2:81025334:G:A	50	100	1	0.01144
2:81025611:G:A	50	100	1	0.02869
2:81025660:T:C	50	100	1	0.311
2:81025753:T:A	50	100	1	0.0837
2:81025878:G:A	50	100	1	0.07226
2:81025985:A:C	50	100	1	0.01725
2:81026035:G:T	50	100	1	0.07226
2:81026157:T:C	50	100	1	0.0837
2:81026518:C:T	50	100	0.89	0.02796
2:81026871:A:T	50	100	1	0.09877
2:81027131:T:G	50	100	1	0.0837
2:81027132:A:G	50	100	1	0.04648
2:81027862:A:G	50	100	1	0.07534
2:81027887:C:T	50	100	0.94	0.01707
2:81028476:C:T	49	100	1	0.0837
2:81028551:C:G	50	100	1	0.3965
2:81028586:G:A	50	100	1	0.07226
2:81028714:T:G	50	98	1	0.1327
2:81028964:G:A	50	100	1	0.1055
2:81029116:G:A	50	100	1	0.02324
2:81029137:T:G	50	100	1	0.02869
2:81029392:G:T	50	100	1	0.02378
2:81029580:C:T	48	97.9	1	0.07226
2:81029593:A:G	47	93.6	1	0.4392
2:81029708:C:A	50	100	1	0.02124
2:81030066:A:G	50	100	1	0.07534
2:81030217:T:C	50	100	1	0.04394
2:81030377:C:G	50	100	1	0.1327
2:81030389:C:T	50	100	1	0.02324
2:81030745:C:G	50	100	1	0.07335
2:81030866:A:G	50	100	1	0.02324
2:81031076:G:A	50	100	1	0.04357
2:81031198:G:T	50	100	1	0.1273
2:81031470:C:G	41	100	1	0.01144
2:81031659:A:G	50	100	1	0.02324
2:81032059:A:G	50	100	1	0.1331
2:81032565:C:G	50	100	1	0.394
2:81032577:A:C	50	100	1	0.08388
2:81032925:G:A	50	100	1	0.3932
2:81033032:G:C	50	100	1	0.01743
2:81033060:G:A	50	98	0.86	0.0285
2:81034134:C:T	50	100	0.99	0.2692
2:81034137:C:T	50	100	1	0.07026
2:81034225:T:C	50	100	1	0.01634
2:81034426:G:T	50	100	1	0.04684
2:81034692:C:G	50	100	0.99	0.2692
2:81034792:G:A	50	100	1	0.3112
2:81035159:A:G	50	100	1	0.272
2:81035394:C:A	50	100	1	0.0679
2:81035415:C:T	50	100	1	0.3931
2:81035539:C:T	50	100	0.93	0.02197
2:81035540:G:A	50	100	1	0.07553
2:81035828:G:A	50	100	1	0.02324
2:81035940:T:C	50	100	1	0.01162
2:81035964:C:T	50	100	0.96	0.04321
2:81035972:A:C	50	100	1	0.05864
2:81036051:A:G	50	100	1	0.04339
2:81036088:C:T	50	100	0.96	0.02633
2:81036327:A:G	50	100	1	0.396
2:81036519:A:C	50	100	1	0.08696
2:81036581:G:A	50	100	1	0.02124
2:81036755:C:T	50	100	0.99	0.02397
2:81036865:G:A	50	100	1	0.1273
2:81037258:G:A	50	100	1	0.05138
2:81037418:C:T	50	100	1	0.1336
2:81037562:C:T	50	100	1	0.02941
2:81037722:G:A	50	100	0.95	0.02905
2:81038082:G:T	50	100	1	0.134
2:81038301:A:G	50	100	1	0.2952
2:81038446:T:G	50	100	1	0.08696
2:81038542:T:C	50	100	1	0.1581
2:81038615:C:T	50	100	0.97	0.05465
2:81039310:A:T	50	100	1	0.02633
2:81039406:G:T	50	100	1	0.02324
2:81039407:C:T	50	100	0.91	0.02324
2:81039843:G:A	50	100	1	0.02324
2:81040096:G:A	50	100	0.96	0.09096
2:81040105:C:A	50	100	0.97	0.01452
2:81040121:G:A	50	100	1	0.07226
2:81040374:G:A	50	100	1	0.01162
2:81041029:A:G	50	100	1	0.07553
2:81041273:T:A	50	100	0.99	0.05882
2:81041818:G:C	50	100	1	0.01598
2:81041977:T:C	50	100	0.99	0.2084
2:81042472:T:A	50	100	1	0.1589
2:81042914:C:T	50	98	0.99	0.1955
2:81043487:G:T	50	100	0.96	0.05664
2:81043818:G:A	50	100	1	0.06826
2:81044022:C:T	50	100	1	0.04993
2:81044106:G:A	50	100	1	0.04103
2:81044118:C:A	50	100	1	0.0679
2:81044770:A:G	50	100	1	0.1309
2:81044868:A:G	50	100	1	0.4748
2:81044904:G:T	50	100	1	0.07226
2:81045413:T:A	50	100	1	0.01471
2:81045727:A:G	50	100	1	0.01198
2:81045811:T:C	50	100	1	0.05901
2:81046409:A:G	50	100	1	0.2941
2:81046435:G:A	50	100	0.98	0.1275
2:81048643:G:T	50	98	0.84	0.01507
2:81049094:C:T	50	100	1	0.06736
2:81049282:A:G	50	100	1	0.3934
2:81049603:T:C	50	100	1	0.3934
2:81049792:C:T	50	100	0.97	0.03776
2:81049960:C:T	50	100	0.97	0.02814
2:81050394:C:T	50	100	1	0.05828
2:81050414:A:G	50	100	1	0.4798
2:81050415:A:T	50	100	1	0.4797
2:81051122:G:A	50	100	1	0.04956
2:81052149:T:C	50	96	1	0.1489
2:81052447:T:G	50	100	1	0.07771
2:81052979:A:G	50	100	0.97	0.02778
2:81053190:T:C	50	100	1	0.01961
2:81053249:C:T	50	100	1	0.02324
2:81053531:G:A	50	96	0.99	0.1492
2:81054298:A:G	50	100	0.99	0.0256
2:81054727:C:T	50	100	0.99	0.03322
2:81054803:G:C	50	100	1	0.152
2:81054996:C:A	50	100	1	0.152
2:81055579:C:T	50	100	1	0.152
2:81056736:T:A	50	100	1	0.03395
2:81057083:G:T	50	100	1	0.2638
2:81057349:C:A	50	100	1	0.2469
2:81057582:G:A	50	100	1	0.01253
2:81057826:C:T	50	100	1	0.4159
2:81057970:G:T	50	100	1	0.2119
2:81058010:G:A	50	100	1	0.03086
2:81059869:C:T	50	100	1	0.2088
2:81059890:T:C	50	100	1	0.03395
2:81060133:T:C	50	100	1	0.2518
2:81061267:T:A	50	100	0.94	0.06191
2:81061553:C:T	50	100	1	0.03086
2:81062790:A:G	50	100	1	0.1545
2:81062822:G:T	50	100	1	0.1708
2:81063160:C:T	50	100	1	0.2627
2:81063445:A:G	50	100	1	0.03105
2:81064231:G:A	50	100	1	0.2046
2:81064958:G:A	50	100	0.96	0.03105
2:81065013:G:C	50	100	1	0.4159
2:81065449:G:A	50	100	1	0.3504
2:81065937:T:C	50	100	0.98	0.05047
2:81066444:G:A	50	100	0.96	0.1
2:81067074:G:A	50	100	1	0.4159
2:81067175:G:A	50	100	1	0.388
2:81067351:G:C	50	100	1	0.1605
2:81067441:T:C	50	100	0.99	0.0256
2:81067750:T:C	50	100	1	0.1959
2:81068122:T:G	50	100	1	0.1605
2:81068142:G:T	50	100	1	0.362
2:81068213:T:C	50	100	0.88	0.01325
2:81068287:C:T	50	100	0.98	0.268
2:81068993:C:T	50	100	1	0.02324
2:81069231:G:A	50	100	1	0.1719
2:81069287:A:G	50	100	0.95	0.04484
2:81069570:T:C	49	100	1	0.3736
2:81069697:A:G	50	100	1	0.2874
2:81070273:G:A	50	100	1	0.1719
2:81071350:G:A	50	100	1	0.1565
2:81071374:T:A	50	100	1	0.1565
2:81071820:A:C	50	100	0.99	0.03159
2:81072059:A:C	50	100	1	0.1402
2:81072064:A:G	50	100	1	0.04321
2:81072103:G:A	50	100	1	0.4152
2:81073442:C:T	50	100	1	0.1402
2:81073479:T:C	50	100	1	0.1398
2:81073521:T:C	50	100	1	0.3871
2:81075435:C:G	50	100	1	0.03068
2:81075860:C:A	50	100	1	0.05556
2:81075979:G:A	50	96	1	0.4163
2:81076354:A:C	50	100	1	0.1556
2:81076496:T:C	50	100	1	0.1547
2:81076698:A:G	50	100	1	0.171
2:81076849:C:T	50	100	1	0.02324
2:81077591:A:C	50	100	1	0.02324
2:81078014:A:G	50	100	1	0.03522
2:81078494:G:A	50	100	1	0.156
2:81078711:T:C	50	100	0.97	0.02397
2:81080253:A:T	50	100	1	0.3469
2:81080306:A:G	50	100	1	0.0561
2:81081225:C:T	50	100	0.96	0.06209
2:81081794:G:A	50	100	1	0.4154
2:81082215:T:C	50	100	1	0.4154
2:81082230:G:A	50	100	0.93	0.03105
2:81082245:G:A	50	100	1	0.4149
2:81082280:A:G	50	100	1	0.03014
2:81082329:T:C	50	100	1	0.2872
2:81083007:C:T	50	100	1	0.02433
2:81083833:G:A	50	100	0.99	0.291
2:81084234:C:T	50	100	0.99	0.4501
2:81085289:G:T	50	100	0.99	0.02996
2:81085680:C:T	50	100	1	0.02397
2:81086289:A:C	47	100	0.96	0.01198
2:81086343:T:C	50	100	0.94	0.03232
2:81086433:T:C	50	100	1	0.04866
2:81086479:G:A	50	100	1	0.4414
2:81086539:A:T	50	100	1	0.4323
2:81086769:G:A	50	100	1	0.4323
2:81086770:G:A	50	100	0.94	0.02288
2:81086792:A:G	50	100	1	0.01235
2:81087155:T:G	50	100	1	0.01816
2:81087896:C:T	50	100	0.97	0.04975
2:81088333:G:T	50	100	1	0.0561
2:81088531:A:G	50	100	1	0.02451
2:81088950:G:A	50	100	1	0.01216
2:81089251:G:A	50	98	1	0.4038
2:81089412:T:G	50	100	0.97	0.1066
2:81089735:A:T	50	100	1	0.4325
2:81090318:A:G	50	100	1	0.2747
2:81091197:T:C	50	100	0.98	0.1071
2:81091594:G:T	50	100	0.99	0.4513
2:81092090:T:G	50	100	1	0.04956
2:81092119:G:A	50	100	1	0.05628
2:81092283:A:T	50	100	1	0.02433
2:81092530:T:C	50	100	1	0.4049
2:81092661:G:C	50	100	1	0.4428
2:81093126:A:T	50	100	0.99	0.1062
2:81093441:C:A	50	100	1	0.02433
2:81093891:A:G	38	89.5	0.93	0.07044
2:81093903:A:G	37	97.3	1	0.02469
2:81094002:C:T	50	98	0.98	0.4043
2:81095044:C:T	50	100	1	0.05374
2:81095792:G:A	50	100	1	0.01688
2:81096302:C:G	49	100	0.99	0.1305
2:81096487:A:T	50	100	0.99	0.1062
2:81096575:A:G	50	100	1	0.0345
2:81096683:G:A	50	100	0.95	0.01126
2:81096880:T:C	50	100	0.99	0.382
2:81097046:C:G	50	100	1	0.02324
2:81097699:A:T	50	100	1	0.0443
2:81097873:T:C	50	100	1	0.2843
2:81098082:C:T	50	100	1	0.01816
2:81098336:A:G	50	100	1	0.0345
2:81099120:A:G	50	100	0.99	0.1478
2:81099724:T:C	50	100	1	0.03468
2:81100345:A:G	50	100	1	0.04448
2:81100817:T:G	49	100	1	0.04938
2:81101312:C:T	50	100	0.99	0.1304
2:81102171:C:T	50	100	0.86	0.0207
2:81102814:G:A	50	100	1	0.09405
2:81102862:T:C	50	100	1	0.1126
2:81103424:G:A	50	100	1	0.2927
2:81104187:A:G	50	100	0.99	0.2885
2:81105628:G:A	50	100	1	0.1088
2:81105862:G:C	50	100	1	0.01216
2:81106078:G:A	50	100	0.96	0.04375
2:81106197:G:A	50	100	0.64	0.01198
2:81106598:G:A	50	100	1	0.01289
2:81106760:T:A	50	100	1	0.04503
2:81106909:T:C	50	100	0.99	0.02433
2:81106948:A:C	50	100	1	0.04503
2:81107370:T:A	49	100	1	0.3597
2:81107513:G:T	50	100	1	0.04503
2:81107801:C:A	50	100	1	0.0345
2:81108583:G:C	50	100	1	0.04503
2:81109934:C:A	50	100	1	0.01434
2:81110041:A:G	50	100	0.93	0.03522
2:81110225:G:A	50	100	1	0.1097
2:81112180:C:T	50	100	1	0.02433
2:81112383:A:G	50	100	1	0.01779
2:81112778:A:G	50	100	0.85	0.02887
2:81113133:A:G	50	100	1	0.3604
2:81113174:C:T	50	100	1	0.07589
2:81113243:T:C	50	100	1	0.1126
2:81113471:A:G	50	100	0.8	0.01235
2:81113552:T:G	50	100	0.97	0.1
2:81113634:T:G	50	100	0.98	0.07934
2:81113655:A:C	50	100	0.93	0.0285
2:81113738:G:C	50	100	1	0.1126
2:81113749:C:T	50	100	1	0.1126
2:81113752:A:C	50	100	1	0.1126
2:81114012:G:A	50	100	1	0.1126
2:81114037:G:A	50	100	1	0.1127
2:81114147:T:A	50	100	1	0.1126
2:81114160:C:T	50	100	1	0.1104
2:81114211:A:G	50	100	1	0.1126
2:81114607:G:T	50	100	1	0.1126
2:81114683:T:C	50	100	1	0.1126
2:81114837:A:C	50	100	1	0.1091
2:81114856:G:T	50	100	1	0.02342
2:81115056:T:C	50	100	1	0.1126
2:81115100:T:C	50	100	1	0.1126
2:81115170:C:A	50	100	1	0.407
2:81115274:C:T	50	100	1	0.04484
2:81115309:G:A	49	100	1	0.1124
2:81115323:A:G	49	100	1	0.1124
2:81115379:G:C	50	98	1	0.1124
2:81115530:C:T	50	100	1	0.01779
2:81115539:T:G	50	100	1	0.1124
2:81115741:G:T	50	100	1	0.04975
2:81115965:A:G	50	100	1	0.3613
2:81116002:G:A	50	100	1	0.1089
2:81116132:C:T	50	100	1	0.03395
2:81116265:C:T	50	100	1	0.1126
2:81116475:G:A	50	100	1	0.1126
2:81116579:G:A	50	98	1	0.1124
2:81116685:G:A	50	100	1	0.1156
2:81116746:T:C	50	100	1	0.1124
2:81116887:A:G	50	100	0.99	0.03704
2:81116930:C:T	50	100	1	0.1414
2:81117084:C:G	50	100	1	0.3203
2:81117142:G:C	50	100	0.94	0.02179
2:81117161:G:A	50	100	1	0.3203
2:81117191:T:C	50	100	1	0.1124
2:81117245:T:G	50	100	1	0.03431
2:81117716:A:T	50	100	1	0.1124
2:81117768:T:C	50	100	1	0.1124
2:81118041:G:A	50	100	1	0.1131
2:81118156:C:T	50	100	1	0.1124
2:81118160:C:A	50	100	1	0.02796
2:81118523:C:G	50	100	1	0.1124
2:81118543:G:T	50	100	1	0.01071
2:81118639:A:G	50	100	1	0.1124
2:81118695:T:C	50	100	1	0.4074
2:81119118:C:T	50	100	1	0.1124
2:81119211:T:C	50	100	0.98	0.1126
2:81119294:C:T	50	100	1	0.1124
2:81119306:A:G	50	100	1	0.3613
2:81119354:C:T	50	100	1	0.1124
2:81119411:C:T	50	100	1	0.1131
2:81119569:T:C	50	100	0.99	0.07988
2:81119659:A:G	50	100	1	0.03595
2:81119708:A:G	50	100	0.99	0.2003
2:81120195:A:G	50	100	1	0.3203
2:81120315:A:G	50	100	1	0.04484
2:81120463:C:T	50	100	1	0.04975
2:81120589:C:T	50	100	0.99	0.1414
2:81120686:T:C	50	100	1	0.02705
2:81120724:G:A	50	100	1	0.1131
2:81121143:T:C	50	100	0.88	0.02814
2:81121215:A:G	50	100	1	0.1093
2:81121303:T:G	50	100	1	0.1124
2:81121832:G:A	50	100	1	0.02433
2:81122010:T:G	50	100	0.99	0.08007
2:81123196:A:G	50	100	1	0.04975
2:81123294:T:G	50	100	1	0.03649
2:81123320:T:A	50	100	1	0.04484
2:81123414:C:T	50	100	1	0.1133
2:81123458:G:C	50	100	1	0.01216
2:81124202:A:G	50	100	1	0.04975
2:81124263:T:C	50	100	1	0.02814
2:81124396:A:G	50	100	1	0.1133
2:81124847:C:A	50	100	1	0.02814
2:81126077:C:A	50	100	1	0.281
2:81127064:A:C	50	100	0.95	0.02342
2:81127717:G:T	50	100	1	0.1135
2:81127754:T:C	50	100	1	0.3204
2:81127793:G:A	50	100	0.95	0.09985
2:81127886:C:T	50	100	0.94	0.02179
2:81128022:C:G	50	100	0.99	0.07988
2:81128059:G:T	50	100	0.99	0.07988
2:81128164:A:C	50	100	1	0.1124
2:81129031:G:A	50	100	1	0.02433
2:81129347:A:G	50	100	1	0.1124
2:81129422:T:G	50	100	1	0.1124
2:81129425:C:T	50	100	0.97	0.02941
2:81129650:T:G	50	100	0.99	0.07988
2:81130055:C:G	50	100	1	0.1133
2:81130145:A:T	50	100	1	0.02832
2:81130518:T:A	49	100	1	0.1133
2:81130960:G:A	50	100	1	0.02814
2:81131349:T:C	50	100	1	0.1133
2:81131439:C:T	50	100	0.98	0.07988
2:81131753:A:T	50	100	1	0.1133
2:81131803:T:A	50	100	1	0.0276
2:81131869:G:A	50	100	1	0.1133
2:81132022:A:G	50	100	1	0.1118
2:81132434:T:A	50	100	1	0.1124
2:81132658:G:A	50	100	1	0.1124
2:81132660:T:A	50	100	0.99	0.0797
2:81132773:A:G	50	100	1	0.3607
2:81133033:A:T	50	100	0.98	0.07988
2:81133081:A:G	50	100	1	0.142
2:81133307:A:T	50	100	1	0.02832
2:81133534:G:T	50	100	1	0.09441
2:81133918:G:T	50	100	0.98	0.03232
2:81134010:T:A	50	100	1	0.1138
2:81134090:T:G	50	100	1	0.1138
2:81134234:A:T	50	100	1	0.03667
2:81135231:G:A	50	100	0.95	0.01144
2:81135370:T:C	50	100	1	0.1124
2:81136254:A:G	50	100	1	0.1133
2:81136666:A:G	50	100	1	0.1124
2:81136740:A:C	50	100	0.8	0.01253
2:81136816:T:C	50	100	0.99	0.4176
2:81137119:T:G	50	100	1	0.01198
2:81137744:A:C	50	100	1	0.1133
2:81137841:C:T	50	100	0.97	0.04975
2:81137978:T:C	50	100	1	0.02415
2:81137994:C:T	50	100	1	0.02415
2:81138405:A:G	50	100	1	0.1089
2:81138633:T:C	50	100	0.98	0.293
2:81139007:C:A	50	100	1	0.04956
2:81139456:G:A	50	100	1	0.4615
2:81139593:C:A	50	100	1	0.02415
2:81139888:G:A	50	100	1	0.1124
2:81139896:T:C	50	100	1	0.1124
2:81140309:C:T	50	100	1	0.1071
2:81140509:G:A	50	100	1	0.1071
2:81140831:C:T	50	100	1	0.09786
2:81140832:G:A	50	100	0.99	0.01017
2:81140844:G:T	50	100	1	0.09749
2:81140848:T:A	50	100	1	0.1071
2:81141111:T:C	50	96	0.99	0.09749
2:81141113:T:C	48	85.4	0.94	0.2173
2:81141115:C:T	45	86.7	0.9	0.1038
2:81141162:G:C	50	100	1	0.03486
2:81141672:A:G	50	100	0.98	0.08606
2:81142281:C:T	50	100	1	0.1071
2:81142562:A:G	50	100	1	0.1071
2:81142645:G:T	50	98	1	0.07662
2:81143179:T:C	50	100	1	0.1518
2:81143397:C:G	50	100	1	0.03431
2:81143590:C:G	50	100	1	0.1518
2:81143836:G:A	50	100	0.99	0.293
2:81143937:G:C	50	100	1	0.1336
2:81143968:A:G	50	100	1	0.1423
2:81144477:C:A	50	100	1	0.3573
2:81145111:A:T	50	100	0.99	0.447
2:81145153:G:A	50	100	1	0.1518
2:81145203:C:A	50	100	1	0.09749
2:81145328:A:T	50	100	1	0.1518
2:81145446:G:A	50	100	1	0.02814
2:81145638:T:C	50	100	0.99	0.3626
2:81145639:G:A	50	100	1	0.142
2:81145790:T:C	50	100	1	0.02378
2:81145948:C:T	50	100	1	0.04484
2:81146005:C:T	50	100	1	0.02687
2:81146117:A:T	50	100	0.98	0.1534
2:81146240:G:A	44	93.2	0.97	0.08878
2:81146547:T:C	50	100	1	0.0345
2:81146571:T:C	50	100	0.98	0.1336
2:81146657:A:G	50	100	1	0.0236
2:81146745:G:A	50	100	0.97	0.07752
2:81146936:T:C	50	100	0.98	0.1558
2:81147047:G:T	50	100	0.97	0.02669
2:81147105:G:A	50	100	0.99	0.3649
2:81147172:G:T	50	100	0.93	0.02179
2:81147734:G:A	50	100	0.98	0.1298
2:81148002:T:C	50	100	0.98	0.03522
2:81148637:A:G	50	100	0.98	0.3954
2:81148764:T:C	50	100	0.98	0.03522
2:81150215:G:A	50	100	0.95	0.01017
2:81150371:C:T	50	100	1	0.01616
2:81150421:A:G	50	100	1	0.05084
2:81150514:T:C	50	98	0.98	0.1558
2:81152281:C:T	50	100	1	0.02324
2:81152344:G:A	50	100	1	0.2908
2:81152641:T:G	50	100	1	0.03613
2:81154509:A:G	50	100	0.99	0.356
2:81154543:C:T	50	100	0.99	0.02741
2:81155716:C:G	50	100	1	0.05156
2:81156306:G:A	50	100	1	0.03613
2:81157340:A:G	50	100	0.89	0.03395
2:81158135:G:T	50	100	1	0.09005
2:81158621:A:G	50	100	1	0.03504
2:81158760:A:G	50	100	1	0.2447
2:81158847:G:A	50	100	1	0.04884
2:81158919:G:C	50	100	1	0.3952
2:81159684:T:C	50	100	1	0.2366
2:81160299:A:T	50	100	0.99	0.4646
2:81161104:A:G	50	100	1	0.01271
2:81161234:G:T	50	100	1	0.02233
2:81161616:C:T	50	100	1	0.08079
2:81162009:C:T	50	100	1	0.06845
2:81162102:A:T	50	100	1	0.2533
2:81162241:T:C	50	100	1	0.4677
2:81164152:C:T	50	100	0.99	0.08715
2:81164421:G:T	50	100	1	0.2518
2:81165131:T:C	50	100	1	0.03195
2:81165390:T:A	50	100	1	0.02451
2:81165797:T:C	50	100	1	0.4259
2:81166422:T:C	50	100	1	0.02306
2:81168428:T:G	49	100	1	0.03631
2:81168977:C:G	50	100	1	0.01071
2:81169049:T:G	50	100	1	0.01452
2:81169290:G:T	50	100	1	0.09477
2:81169509:T:C	50	100	0.98	0.0305
2:81169521:T:C	50	100	1	0.02306
2:81169592:C:T	50	100	1	0.04884
2:81171409:A:G	50	100	1	0.4842
2:81172312:A:C	50	100	1	0.05465
2:81173123:A:G	50	100	1	0.4902
2:81175943:G:A	50	100	1	0.09459
2:81176318:G:T	50	100	1	0.02306
2:81177098:T:C	50	100	1	0.3962
2:81177592:G:A	50	100	0.98	0.08642
2:81178863:C:T	50	100	0.99	0.03686
2:81179391:A:G	50	100	1	0.396
2:81179988:G:C	50	100	0.98	0.09368
2:81180056:A:G	50	100	0.98	0.08787
2:81180304:C:T	50	100	1	0.2758
2:81180343:C:T	50	100	0.97	0.03631
2:81181008:A:G	50	100	1	0.04866
2:81181620:G:A	50	100	0.98	0.08551
2:81181774:A:C	50	100	0.98	0.09786
2:81181976:T:A	50	100	1	0.01216
2:81182011:T:A	50	100	1	0.3958
2:81182836:C:G	50	100	1	0.03631
2:81182910:G:A	50	100	0.98	0.01852
2:81182959:G:A	50	100	0.96	0.1
2:81183618:C:A	50	100	1	0.0492
2:81184234:A:T	50	100	1	0.3967
2:81184367:G:A	50	100	1	0.02306
2:81185135:T:G	50	100	0.97	0.01943
2:81185478:C:G	50	100	1	0.04847
2:81186037:G:A	50	100	1	0.04884
2:81186617:A:G	50	100	1	0.03631
2:81186659:G:A	50	100	1	0.09495
2:81186671:C:A	50	100	1	0.09495
2:81186714:A:G	50	100	1	0.03903
2:81187192:A:G	50	100	0.99	0.3923
2:81187279:C:A	50	100	1	0.0158
2:81187683:T:A	50	100	1	0.03595
2:81188016:T:C	50	100	1	0.02306
2:81189082:A:G	50	100	1	0.01398
2:81189521:C:G	50	100	1	0.02887
2:81189650:T:C	50	98	0.98	0.2433
2:81190018:G:C	50	98	0.99	0.1151
2:81191072:C:T	50	100	0.98	0.08206
2:81191125:A:T	50	100	1	0.3898
2:81191713:G:T	50	100	1	0.0158
2:81191757:A:G	50	96	0.98	0.2502
2:81192084:T:C	50	100	1	0.03359
2:81192463:G:C	50	100	1	0.01761
2:81192472:C:T	50	100	1	0.01017
2:81192567:T:C	50	100	1	0.0118
2:81192620:G:T	50	100	0.9	0.01434
2:81192726:A:G	50	100	1	0.01017
2:81192769:A:G	50	100	0.97	0.0207
2:81192859:G:C	50	100	0.99	0.08442
2:81193286:A:G	50	100	0.99	0.2609
2:81193370:T:C	50	100	0.99	0.3751
2:81193405:C:T	50	100	1	0.01743
2:81193445:C:T	50	100	1	0.03903
2:81193671:G:T	50	100	1	0.2409
2:81193775:G:T	50	100	0.99	0.1569
2:81194106:C:G	50	100	1	0.2404
2:81194270:C:T	50	100	1	0.01017
2:81194340:G:A	50	100	0.99	0.01924
2:81194384:G:A	50	100	1	0.01743
2:81194578:C:T	50	100	1	0.38
2:81194827:A:G	50	100	1	0.2671
2:81195011:G:T	50	100	1	0.2671
2:81195173:G:A	50	100	0.99	0.04757
2:81195371:C:T	50	100	1	0.03431
2:81195466:G:A	50	100	0.99	0.2377
2:81195495:G:T	49	100	1	0.02251
2:81195507:T:G	50	100	1	0.2446
2:81195558:C:G	50	100	1	0.2409
2:81195630:G:A	50	100	1	0.1004
2:81195647:G:A	50	100	1	0.262
2:81196153:T:C	50	98	1	0.2411
2:81196232:G:A	50	100	0.99	0.1349
2:81196300:G:A	50	98	0.99	0.2387
2:81196628:T:C	50	100	0.99	0.4715
2:81196944:G:A	50	100	1	0.02433
2:81197034:G:T	50	100	1	0.2449
2:81197149:G:A	50	100	1	0.01761
2:81197242:A:C	50	100	1	0.01743
2:81197393:C:T	50	100	1	0.1569
2:81197612:T:C	50	100	1	0.02433
2:81197684:C:T	50	100	1	0.01017
2:81198016:T:C	50	100	0.98	0.09695
2:81198313:C:A	50	100	1	0.266
2:81198354:G:A	50	100	0.96	0.0207
2:81198775:G:A	50	100	1	0.01071
2:81198883:G:C	50	100	0.91	0.01126
2:81198888:C:T	50	100	1	0.01598
2:81198892:G:A	50	100	1	0.01743
2:81198936:A:G	50	100	1	0.0394
2:81199359:C:A	50	100	1	0.2683
2:81199405:G:A	50	100	1	0.02433
2:81199429:T:C	50	100	1	0.01743
2:81199912:C:T	50	100	1	0.272
2:81200063:C:T	50	100	1	0.2511
2:81200193:A:T	50	100	0.99	0.02088
2:81200402:C:T	50	100	1	0.2694
2:81200619:A:G	50	100	1	0.01616
2:81200645:G:A	50	100	1	0.01144
2:81200951:C:T	50	100	1	0.2691
2:81200959:T:C	50	100	1	0.01743
2:81201254:C:A	50	100	1	0.352
2:81201405:G:T	50	100	1	0.02433
2:81201714:A:G	50	100	0.92	0.01144
2:81201924:A:G	50	100	1	0.2504
2:81201958:T:C	50	100	1	0.3949
2:81202145:A:G	50	100	1	0.01797
2:81202196:C:T	50	100	1	0.3778
2:81202483:A:G	50	100	1	0.2836
2:81202841:T:A	50	100	1	0.02124
2:81202985:A:G	50	100	1	0.02433
2:81202991:G:A	50	100	1	0.3531
2:81203038:C:A	50	100	1	0.3286
2:81203243:G:T	50	100	1	0.02796
2:81203437:T:A	50	100	1	0.03885
2:81203554:G:C	50	100	1	0.08497
2:81203613:C:G	50	100	1	0.02796
2:81204277:C:A	50	100	0.94	0.01053
2:81204571:T:C	50	100	1	0.3809
2:81205076:T:C	50	100	1	0.3963
2:81205224:A:G	50	100	1	0.02106
2:81205254:G:A	50	100	1	0.3566
2:81205681:A:G	50	100	1	0.3566
2:81205886:A:T	50	100	1	0.3566
2:81205894:T:A	50	100	1	0.3566
2:81206141:A:G	50	100	1	0.02106
2:81206142:T:G	50	98	0.98	0.01017
2:81206190:C:T	50	100	1	0.3566
2:81206344:C:T	50	100	1	0.3564
2:81206375:C:G	50	100	1	0.03286
2:81206413:A:G	50	100	1	0.3566
2:81206466:G:C	50	100	1	0.3785
2:81206498:G:T	50	100	0.97	0.04412
2:81206508:A:T	50	100	1	0.2466
2:81206700:G:A	50	100	1	0.3573
2:81206861:A:G	50	100	1	0.08588
2:81207264:A:G	50	100	1	0.03994
2:81207468:C:T	50	100	0.98	0.05211
2:81207882:A:G	50	100	1	0.01743
2:81208165:A:T	50	100	1	0.356
2:81208192:G:C	50	100	1	0.3322
2:81208387:G:A	50	100	0.96	0.02923
2:81208475:T:C	50	100	1	0.3573
2:81208547:G:T	50	100	1	0.1327
2:81208601:C:T	50	100	1	0.3328
2:81208602:C:G	50	100	1	0.3575
2:81208694:C:G	50	100	1	0.2349
2:81208739:C:T	50	100	1	0.01344
2:81208857:A:C	50	100	1	0.3575
2:81209293:A:G	50	100	0.98	0.05211
2:81209362:C:A	50	100	0.99	0.09786
2:81209803:G:A	50	100	1	0.03413
2:81210229:C:A	50	100	1	0.3954
2:81210599:G:A	50	100	1	0.2466
2:81210945:T:G	50	100	1	0.2928
2:81210947:C:T	50	100	1	0.2351
2:81211535:A:T	50	100	1	0.02451
2:81211558:T:G	50	100	1	0.3624
2:81211665:A:G	50	100	1	0.3787
2:81211666:G:A	50	100	1	0.3787
2:81211719:A:G	50	100	1	0.2404
2:81211720:A:G	50	100	1	0.2402
2:81211892:G:A	50	100	1	0.3624
2:81212188:A:G	50	100	1	0.02451
2:81212511:T:C	50	100	0.99	0.0581
2:81212579:G:C	50	100	1	0.02124
2:81213060:T:C	50	100	1	0.02106
2:81213255:A:G	50	100	1	0.02106
2:81213262:G:A	50	100	1	0.0325
2:81213402:T:C	50	100	1	0.2498
2:81214334:A:C	50	100	1	0.04847
2:81214504:T:G	50	100	1	0.2505
2:81214515:A:T	50	100	1	0.03994
2:81214605:A:T	50	100	1	0.4145
2:81214607:T:C	50	100	0.89	0.01144
2:81214665:A:G	50	100	1	0.2505
2:81214914:G:A	50	100	1	0.2324
2:81214976:G:A	50	100	0.89	0.03123
2:81215208:C:G	50	100	1	0.3863
2:81215258:T:C	50	100	1	0.2324
2:81216477:G:A	50	100	0.99	0.09223
2:81216794:G:C	50	100	1	0.3626
2:81216868:G:A	50	100	1	0.3626
2:81216967:C:T	50	100	1	0.03794
2:81217196:G:A	50	100	1	0.02451
2:81217319:C:T	50	100	1	0.3631
2:81217883:T:A	50	100	1	0.2349
2:81218151:G:A	50	100	1	0.04503
2:81218282:G:A	50	100	1	0.01743
2:81218695:G:A	50	100	1	0.2407
2:81218710:A:T	50	100	1	0.01743
2:81218990:A:G	50	100	1	0.3776
2:81219028:G:C	50	100	1	0.3776
2:81219226:G:A	50	100	0.99	0.3627
2:81219350:C:T	50	100	1	0.3629
2:81219472:T:C	50	100	1	0.2324
2:81219473:G:A	50	100	1	0.3629
2:81219573:A:G	50	100	1	0.01017
2:81219654:C:T	50	100	0.97	0.03431
2:81219701:C:T	50	100	0.93	0.03468
2:81219731:T:C	50	100	1	0.3379
2:81219951:A:G	50	100	0.99	0.4041
2:81220450:T:A	50	100	1	0.3624
2:81220575:C:T	50	100	1	0.01561
2:81221048:T:C	50	100	1	0.1369
2:81221335:C:T	50	100	1	0.3617
2:81221517:C:T	50	100	1	0.2008
2:81221787:G:A	44	100	1	0.3622
2:81222252:A:C	50	100	1	0.08479
2:81222347:A:T	50	100	1	0.02052
2:81222667:A:T	50	100	0.97	0.01144
2:81222692:G:A	50	100	1	0.03903
2:81223025:T:C	50	100	1	0.03849
2:81223564:C:T	50	100	1	0.02197
2:81223574:G:A	50	98	0.95	0.05755
2:81223702:G:A	50	100	1	0.2415
2:81223852:A:G	50	100	0.99	0.345
2:81224231:A:G	50	100	1	0.01271
2:81224626:G:A	50	100	1	0.0915
2:81224695:C:T	50	100	1	0.03976
2:81224708:A:G	50	98	0.98	0.4047
2:81224749:A:G	50	100	1	0.2545
2:81224756:G:A	50	98	1	0.3725
2:81224923:A:G	50	100	1	0.0345
2:81225050:C:T	50	100	0.98	0.01144
2:81225224:T:C	50	100	1	0.3631
2:81225344:G:A	50	100	1	0.02088
2:81225707:C:T	50	100	1	0.04139
2:81225749:C:T	50	100	1	0.03359
2:81226531:G:A	50	100	0.99	0.3626
2:81227089:C:T	50	100	0.99	0.02251
2:81227105:A:T	50	100	0.97	0.01888
2:81227283:G:A	50	100	1	0.03359
2:81227303:T:C	50	100	1	0.2976
2:81227513:A:G	50	100	1	0.04067
2:81227675:T:C	50	100	1	0.01743
2:81227694:G:A	50	100	1	0.246
2:81227797:G:C	50	100	1	0.2407
2:81227889:G:A	50	100	1	0.3907
2:81228033:T:C	50	100	0.99	0.02251
2:81228112:A:G	50	100	1	0.01743
2:81228128:A:G	50	100	1	0.01434
2:81228438:C:T	50	100	1	0.02088
2:81228705:A:T	50	100	1	0.08497
2:81229148:T:C	50	100	1	0.01743
2:81229219:G:A	50	100	1	0.08442
2:81229684:A:G	50	100	1	0.01561
2:81230328:C:T	50	100	1	0.2313
2:81230606:C:T	50	100	0.96	0.05937
2:81230678:C:T	50	100	1	0.01434
2:81230701:G:A	50	100	1	0.04775
2:81230793:C:G	50	100	1	0.0394
2:81231023:G:C	50	100	1	0.03486
2:81231139:A:T	50	100	1	0.3627
2:81231355:T:C	49	100	1	0.3627
2:81231365:A:G	50	100	1	0.01126
2:81231622:A:G	50	100	1	0.01126
2:81232190:G:A	50	100	1	0.3622
2:81232221:G:A	50	100	1	0.05955
2:81232224:T:G	50	100	0.74	0.01816
2:81232265:C:T	50	100	1	0.3627
2:81232840:T:C	50	100	1	0.2458
2:81233092:T:C	50	100	1	0.03486
2:81233648:G:C	50	100	0.99	0.1062
2:81233895:A:G	50	100	1	0.2638
2:81234245:C:T	50	100	1	0.03958
2:81234420:C:A	50	100	0.99	0.01271
2:81234456:C:T	50	100	1	0.01743
2:81234524:G:T	50	100	1	0.362
2:81234534:G:A	50	100	1	0.246
2:81234717:G:C	50	100	0.85	0.01471
2:81234929:G:A	50	100	1	0.02415
2:81234952:A:T	50	100	1	0.01797
2:81235093:G:A	50	100	1	0.02505
2:81235380:A:G	50	100	1	0.362
2:81235592:G:A	50	100	1	0.01289
2:81235988:A:G	50	96	1	0.417
2:81236448:G:T	50	100	0.92	0.02469
2:81236597:C:T	50	100	0.98	0.2513
2:81236855:T:C	50	100	0.99	0.04648
2:81237062:G:A	50	96	0.99	0.3911
2:81238268:G:A	50	100	0.96	0.05374
2:81238614:C:G	50	98	0.99	0.3898
2:81238756:A:T	50	100	1	0.05447
2:81239058:T:G	50	100	1	0.07244
2:81239655:G:A	50	96	0.98	0.3255
2:81240226:G:A	50	98	0.99	0.01307
2:81240244:C:T	50	100	1	0.0394
2:81240547:A:G	50	100	1	0.01725
2:81240561:A:G	50	100	1	0.03958
2:81240670:T:A	50	100	1	0.01434
2:81240835:C:T	50	98	1	0.1494
2:81240938:T:C	50	100	1	0.02197
2:81240964:A:G	50	100	1	0.0187
2:81240992:T:C	50	100	0.96	0.0236
2:81240999:A:G	50	100	1	0.04993
2:81241288:T:C	50	100	1	0.01852
2:81241295:G:A	50	98	1	0.406
2:81241430:T:C	50	100	1	0.382
2:81241640:C:A	50	100	1	0.0236
2:81242047:G:T	50	100	1	0.01507
2:81242286:G:C	50	96	0.82	0.04829
2:81242415:C:T	50	100	1	0.2614
2:81242477:G:A	50	100	1	0.3825
2:81242534:T:G	50	100	1	0.3426
2:81242932:T:G	50	100	1	0.02651
2:81243635:G:A	50	100	1	0.02088
2:81243975:G:A	50	100	1	0.08224
2:81244228:G:A	50	100	0.88	0.03794
2:81244247:A:G	50	100	1	0.0236
2:81244558:C:T	50	100	1	0.3426
2:81244739:A:G	50	100	1	0.01053
2:81244786:G:A	50	100	1	0.2614
2:81245114:T:G	49	100	1	0.01725
2:81245269:T:A	50	100	0.94	0.02342
2:81245379:A:G	50	100	1	0.02814
2:81245387:T:G	50	100	1	0.2062
2:81245461:T:C	50	100	0.98	0.03486
2:81245467:C:T	50	100	1	0.04103
2:81245838:G:A	50	100	1	0.0846
2:81246338:A:G	50	100	1	0.01725
2:81246540:C:T	50	100	0.99	0.1178
2:81248523:C:T	50	100	1	0.08152
2:81248643:T:C	50	100	1	0.0285
2:81248672:C:T	50	100	1	0.04557
2:81248709:T:A	50	100	1	0.03903
2:81248758:A:G	50	100	1	0.3833
2:81248876:C:T	50	100	1	0.08134
2:81249028:C:A	50	100	0.99	0.03468
2:81249048:T:C	50	100	0.99	0.03486
2:81249080:C:G	50	100	1	0.01725
2:81249141:C:T	50	100	1	0.2471
2:81249496:T:C	50	100	1	0.05156
2:81250376:A:G	50	100	1	0.03468
2:81250568:T:C	50	100	1	0.02832
2:81250757:G:A	50	100	1	0.2277
2:81251010:G:C	50	100	1	0.238
2:81251481:C:T	50	100	0.98	0.0158
2:81251979:A:T	50	100	1	0.0817
2:81252024:G:A	50	100	1	0.02324
2:81252508:C:G	50	100	1	0.2475
2:81252578:G:A	50	100	1	0.07498
2:81252937:T:G	50	100	0.98	0.2249
2:81252971:C:T	50	100	1	0.02324
2:81252972:T:C	49	100	1	0.3885
2:81253148:T:C	50	100	0.98	0.01961
2:81253179:T:G	50	100	1	0.2816
2:81253224:T:C	50	100	0.93	0.01053
2:81253340:T:G	50	100	1	0.2141
2:81253382:C:G	50	100	1	0.2322
2:81253457:A:C	50	100	1	0.03903
2:81253550:C:G	50	100	1	0.03994
2:81253994:C:G	50	100	1	0.08134
2:81254160:C:G	50	100	1	0.05338
2:81254780:G:A	50	100	1	0.2139
2:81254861:T:A	50	100	1	0.01144
2:81255873:T:C	50	100	1	0.3413
2:81256042:G:A	50	100	0.96	0.01216
2:81256074:G:A	50	100	1	0.01961
2:81256292:A:G	50	100	1	0.2079
2:81256305:A:G	50	100	1	0.3477
2:81256484:G:A	49	100	1	0.02106
2:81257285:A:G	50	100	1	0.2079
2:81257347:A:T	50	100	1	0.2081
2:81257710:A:G	50	100	1	0.03558
2:81257759:T:C	50	100	1	0.02324
2:81258166:G:A	50	100	1	0.2079
2:81258324:T:C	50	100	1	0.08115
2:81258383:T:C	50	100	1	0.01507
2:81258396:T:C	50	100	1	0.01507
2:81258473:T:C	50	100	1	0.2041
2:81258554:C:T	50	100	1	0.2213
2:81258772:A:G	50	100	1	0.2157
2:81258787:C:G	50	100	1	0.05174
2:81258789:G:T	50	100	1	0.02324
2:81259010:T:G	50	100	0.98	0.3117
2:81259103:A:C	50	100	1	0.2157
2:81259187:G:A	50	100	1	0.2151
2:81259370:A:C	50	100	1	0.2155
2:81259376:T:C	50	100	1	0.2155
2:81259479:C:T	50	100	1	0.216
2:81259580:T:C	50	100	1	0.2157
2:81259668:C:T	50	100	1	0.01253
2:81259749:A:G	50	100	1	0.01071
2:81260098:G:A	50	100	1	0.01198
2:81260263:G:A	50	100	1	0.2177
2:81260561:A:C	50	100	1	0.2159
2:81260875:A:G	50	100	1	0.08134
2:81260879:C:T	50	100	1	0.01725
2:81260884:G:A	50	100	1	0.2215
2:81261072:G:A	50	100	0.99	0.266
2:81261677:T:A	50	100	1	0.05338
2:81261704:T:C	50	100	1	0.08134
2:81261970:G:T	50	100	1	0.2217
2:81262000:T:C	50	100	1	0.01053
2:81262009:G:A	50	100	1	0.03504
2:81262059:C:T	50	100	1	0.1402
2:81262497:C:A	50	100	1	0.07335
2:81262574:C:A	50	100	1	0.01053
2:81262991:T:A	50	100	1	0.05338
2:81263346:A:T	50	100	1	0.2213
2:81263408:A:G	50	100	1	0.03177
2:81263455:T:A	50	100	1	0.03903
2:81263776:T:A	50	100	0.99	0.3755
2:81263814:G:T	50	100	0.99	0.3787
2:81264013:C:G	50	100	1	0.03504
2:81264032:T:A	50	100	0.96	0.02088
2:81264067:T:C	50	100	0.99	0.378
2:81264096:C:T	50	100	1	0.14
2:81264491:A:G	50	100	1	0.02324
2:81264547:G:A	50	100	1	0.01162
2:81264558:A:G	50	100	1	0.1403
2:81264633:A:G	50	100	1	0.02832
2:81264644:T:C	50	100	1	0.01053
2:81264942:A:C	50	98	1	0.04775
2:81265523:C:T	50	100	1	0.02106
2:81265826:A:G	50	100	1	0.04375
2:81266068:G:A	50	100	1	0.1344
2:81266118:C:A	50	100	1	0.04666
2:81266475:G:A	50	100	1	0.08152
2:81266626:G:T	50	100	1	0.08678
2:81266873:T:C	50	100	0.94	0.02342
2:81267167:G:A	50	100	1	0.0846
2:81267464:A:G	50	100	1	0.04775
2:81267659:C:T	50	100	1	0.01053
2:81267768:G:T	50	100	1	0.2825
2:81268082:C:T	50	100	1	0.2215
2:81268766:C:T	50	100	1	0.02233
2:81269116:A:C	50	100	1	0.05719
2:81269191:T:A	50	100	1	0.2213
2:81269306:A:G	50	100	1	0.2155
2:81269347:G:A	50	100	1	0.2783
2:81269459:C:T	50	100	1	0.04775
2:81269691:T:G	50	100	1	0.08115
2:81269745:T:C	50	100	1	0.04394
2:81270144:T:C	50	100	1	0.01507
2:81271081:C:G	50	100	1	0.06518
2:81271115:T:C	50	98	0.99	0.276
2:81271151:C:A	50	100	1	0.06536
2:81271214:T:C	50	100	0.99	0.1846
2:81271556:T:G	50	100	0.99	0.03413
2:81271564:T:C	50	100	1	0.01888
2:81271598:C:G	50	100	0.91	0.02633
2:81271629:T:C	49	98	1	0.3419
2:81271664:T:A	50	100	1	0.01053
2:81271889:T:C	50	100	1	0.2803
2:81271990:A:G	50	100	1	0.2801
2:81272010:G:A	50	100	0.99	0.1572
2:81272455:T:C	50	100	1	0.1839
2:81272674:A:G	50	100	1	0.0463
2:81272734:C:T	50	100	1	0.03431
2:81272821:G:A	50	100	1	0.2275
2:81273066:A:G	50	100	1	0.02669
2:81273176:A:G	50	100	1	0.1783
2:81273405:G:A	50	100	0.93	0.02505
2:81273472:C:T	50	100	1	0.0492
2:81273615:T:C	50	100	1	0.06845
2:81273697:G:A	50	98	1	0.01779
2:81273767:C:G	50	100	1	0.06845
2:81273926:G:A	50	100	1	0.1131
2:81274144:C:T	50	100	1	0.1131
2:81274222:A:G	50	100	1	0.04975
2:81274293:C:G	50	100	1	0.3818
2:81274771:T:G	50	100	1	0.05265
2:81275025:C:T	50	100	0.99	0.06518
2:81275095:T:A	50	100	1	0.0472
2:81275601:G:A	50	100	1	0.2275
2:81275698:A:G	50	100	1	0.01725
2:81276372:C:G	50	100	1	0.01071
2:81276377:G:A	50	100	1	0.01906
2:81277216:G:A	50	100	1	0.02669
2:81277681:G:A	50	100	1	0.01507
2:81277710:G:A	50	100	1	0.03431
2:81277830:A:T	50	100	1	0.02669
2:81278549:T:A	50	100	0.99	0.07008
2:81278583:C:T	50	100	1	0.3873
2:81279597:A:G	50	100	0.98	0.01816
2:81279714:A:G	50	100	1	0.02088
2:81280447:C:T	50	100	1	0.0463
2:81280499:G:A	50	100	1	0.06518
2:81281055:A:C	50	100	1	0.02669
2:81281508:G:C	50	100	1	0.01053
2:81281529:T:C	50	100	0.82	0.02233
2:81281801:T:C	50	100	1	0.01053
2:81281998:T:C	50	100	1	0.2807
2:81282422:T:C	47	97.9	1	0.2367
2:81282464:C:A	44	95.5	0.9	0.01997
2:81282500:C:G	48	91.7	0.86	0.05338
2:81282590:T:C	41	95.1	1	0.2375
2:81282624:C:T	50	96	1	0.03558
2:81283177:G:C	50	100	1	0.4027
2:81283747:T:C	50	100	1	0.01924
2:81283816:A:G	50	100	1	0.4011
2:81283832:G:A	50	100	1	0.01035
2:81284217:C:T	50	100	0.97	0.01398
2:81284560:T:C	50	98	1	0.05901
2:81284695:A:G	50	100	1	0.03232
2:81286105:A:G	50	100	1	0.2259
2:81286122:C:A	50	100	1	0.01035
2:81286506:C:T	50	100	1	0.01961
2:81286656:A:T	49	100	1	0.2259
2:81286976:T:C	50	100	1	0.03214
2:81287801:A:G	49	100	1	0.2669
2:81287916:T:A	50	100	0.99	0.01362
2:81287944:T:G	50	100	1	0.01398
2:81288419:G:A	50	100	1	0.04938
2:81288588:C:A	50	100	1	0.2803
2:81288656:G:A	50	100	1	0.01071
2:81288908:A:G	50	100	1	0.01906
2:81289022:A:T	50	100	0.97	0.02487
2:81289036:A:C	50	100	1	0.03068
2:81289077:A:T	50	100	1	0.01053
2:81289194:G:A	49	100	1	0.03431
2:81289224:T:C	50	100	1	0.05592
2:81289857:A:G	50	100	1	0.04975
2:81289904:T:A	50	100	1	0.05592
2:81289943:A:G	50	100	1	0.05265
2:81290351:T:C	50	100	1	0.05265
2:81290860:T:C	50	100	1	0.2249
2:81290869:A:G	50	100	0.97	0.04248
2:81291260:A:G	50	100	1	0.03431
2:81291329:G:A	50	100	1	0.01053
2:81291714:C:T	50	100	1	0.01943
2:81292439:T:C	50	100	1	0.05773
2:81292585:T:C	50	100	1	0.01198
2:81292618:G:C	50	100	1	0.2226
2:81293118:G:A	50	100	1	0.01053
2:81293173:C:T	50	100	1	0.2253
2:81293230:A:C	50	98	0.87	0.01543
2:81293291:A:T	50	100	1	0.222
2:81293515:A:G	50	100	1	0.03214
2:81293655:A:G	50	100	1	0.1378
2:81293726:C:T	50	100	0.96	0.01398
2:81294166:A:G	49	100	1	0.1757
2:81294274:G:C	50	100	1	0.05864
2:81294418:T:A	50	100	1	0.04648
2:81294422:A:G	50	100	1	0.2255
2:81294494:T:C	50	100	1	0.2222
2:81294805:C:G	50	100	1	0.04648
2:81294979:C:T	50	100	1	0.03468
2:81295292:C:A	50	100	1	0.1852
2:81295909:G:A	50	100	1	0.2224
2:81296126:A:G	50	100	1	0.0443
2:81296398:T:G	50	100	1	0.01707
2:81296450:A:G	50	100	1	0.03431
2:81296615:A:G	50	100	1	0.05955
2:81297283:C:T	50	100	1	0.08152
2:81297310:T:A	50	100	0.99	0.0423
2:81297461:A:G	50	100	1	0.01053
2:81298446:G:A	50	100	0.98	0.01906
2:81298519:T:A	50	100	1	0.2224
2:81298579:G:A	50	100	1	0.02106
2:81298650:G:A	50	100	1	0.01561
2:81298710:A:G	50	100	1	0.05592
2:81298764:G:A	50	100	1	0.01616
2:81298831:A:G	50	100	1	0.01961
2:81298999:A:G	50	98	1	0.01652
2:81299532:A:T	50	92	0.97	0.4693
2:81299533:A:T	50	100	1	0.1476
2:81299738:G:T	50	100	1	0.1378
2:81299758:A:C	50	100	1	0.06082
2:81299956:T:C	50	98	1	0.3967
2:81300511:T:C	50	100	1	0.0561
2:81300729:T:C	50	100	1	0.061
2:81300891:A:G	50	100	0.77	0.01198
2:81301329:G:A	50	100	1	0.02651
2:81301331:T:C	50	100	1	0.0561
2:81301547:A:C	50	100	1	0.03958
2:81301617:T:A	50	100	1	0.0768
2:81301652:T:C	50	100	0.99	0.03813
2:81301741:A:G	50	100	1	0.1759
2:81302098:A:G	50	100	1	0.03431
2:81302177:C:A	50	100	1	0.04103
2:81302466:A:C	50	100	1	0.2226
2:81302523:G:A	50	100	1	0.2226
2:81302639:T:C	50	100	1	0.0345
2:81302684:C:T	50	100	1	0.0187
2:81302698:C:A	50	100	1	0.01906
2:81302905:A:C	50	100	1	0.01089
2:81302948:A:G	50	100	1	0.2226
2:81303502:C:A	50	100	1	0.1792
2:81303549:C:T	50	100	1	0.03976
2:81303750:T:G	50	98	1	0.4021
2:81303983:C:A	50	100	1	0.2809
2:81304208:G:A	50	100	1	0.2226
2:81304326:C:T	50	100	1	0.2226
2:81304456:C:T	50	94	0.89	0.05174
2:81304685:A:T	50	100	1	0.03431
2:81305044:C:T	50	98	0.97	0.01434
2:81305090:G:A	50	100	1	0.03813
2:81305124:A:G	50	100	1	0.05792
2:81305217:T:C	50	100	1	0.1378
2:81305968:A:G	50	100	1	0.1378
2:81306045:A:C	50	100	1	0.05592
2:81306093:C:A	50	100	1	0.03413
2:81306163:G:C	50	100	1	0.04012
2:81306295:T:G	50	100	1	0.05592
2:81306514:A:T	50	100	1	0.05919
2:81306544:A:G	50	100	1	0.04811
2:81306806:G:C	50	100	1	0.03813
2:81306889:G:A	50	100	0.99	0.04339
2:81307046:A:G	50	100	1	0.05592
2:81307308:G:A	50	100	0.99	0.04339
2:81307811:G:C	50	100	1	0.0561
2:81307910:T:A	50	100	1	0.03431
2:81307985:G:C	50	100	1	0.04702
2:81308110:A:C	50	100	0.98	0.0276
2:81308271:T:C	50	100	1	0.01616
2:81308914:C:T	50	100	1	0.2262
2:81309214:A:G	50	100	0.99	0.01743
2:81309306:C:T	50	100	0.99	0.01725
2:81309520:T:C	50	100	1	0.03413
2:81309643:G:A	50	100	1	0.06009
2:81309832:A:C	50	100	1	0.08134
2:81309983:C:T	50	100	1	0.05792
2:81310430:G:A	50	100	1	0.05919
2:81310500:A:G	50	100	1	0.2229
2:81311443:A:G	50	100	0.99	0.04684
2:81311445:A:G	50	98	1	0.3221
2:81311700:C:T	50	100	0.99	0.03813
2:81311947:A:G	50	100	0.77	0.01144
2:81312273:A:C	50	100	1	0.05592
2:81312645:G:T	50	100	1	0.2262
2:81312715:A:G	50	100	0.97	0.04267
2:81312923:C:T	50	100	1	0.03976
2:81312924:G:A	50	100	1	0.03431
2:81313123:T:C	50	100	1	0.03976
2:81313300:T:C	50	100	1	0.2262
2:81313349:C:T	50	100	1	0.08188
2:81313818:T:C	50	100	1	0.0472
2:81314149:T:C	50	100	1	0.04375
2:81314375:G:A	50	100	1	0.04793
2:81314531:A:G	50	98	1	0.01852
2:81314560:A:C	50	98	1	0.01924
2:81314719:G:A	50	92	1	0.2231
2:81314766:C:A	48	100	1	0.03831
2:81314872:G:T	42	97.6	1	0.03976
2:81314921:C:T	35	85.7	1	0.2215
2:81315010:T:A	47	93.6	0.99	0.05047
2:81315154:A:G	49	100	1	0.0187
2:81315450:G:A	50	100	1	0.2231
2:81315695:A:G	50	100	1	0.2816
2:81315716:G:A	50	100	1	0.2229
2:81315786:A:T	50	100	1	0.04375
2:81316143:T:C	50	100	1	0.2262
2:81316284:T:A	50	98	1	0.01053
2:81316358:G:A	50	100	1	0.05592
2:81316427:T:C	50	100	1	0.04285
2:81316469:T:C	49	98	1	0.3934
2:81316696:C:T	50	100	1	0.04285
2:81316761:G:T	50	100	1	0.2264
2:81317404:A:G	50	100	0.98	0.02741
2:81317690:T:C	50	100	1	0.05592
2:81318414:G:A	50	100	1	0.03431
2:81318636:A:G	50	100	1	0.2264
2:81318834:T:A	50	100	1	0.02269
2:81318914:A:C	50	100	1	0.03994
2:81319012:G:A	50	100	1	0.05792
2:81319150:T:C	50	100	1	0.2805
2:81319508:C:T	50	100	1	0.04811
2:81319743:C:T	50	100	1	0.03813
2:81320204:A:C	50	100	1	0.03994
2:81320332:G:T	50	100	0.97	0.04139
2:81321355:A:G	50	100	1	0.2805
2:81322119:C:T	50	100	1	0.2266
2:81322338:T:C	50	100	0.98	0.02705
2:81322939:G:T	50	100	1	0.12
2:81322943:G:A	50	100	1	0.02687
2:81323648:C:G	50	100	1	0.03813
2:81323762:T:A	50	100	1	0.03431
2:81323892:T:G	50	100	1	0.2233
2:81324407:C:T	50	100	0.96	0.01053
2:81324670:T:C	50	100	0.95	0.01416
2:81324715:C:T	50	98	1	0.01961
2:81325109:A:G	50	100	1	0.2226
2:81325347:G:A	50	100	1	0.2228
2:81325565:G:A	50	100	1	0.2226
2:81326359:A:T	50	98	1	0.4031
2:81326515:T:C	50	100	1	0.05919
2:81326580:C:T	50	100	1	0.2669
2:81326590:G:A	50	100	1	0.04811
2:81326691:T:C	50	100	0.98	0.01017
2:81327017:G:A	50	100	0.98	0.01707
2:81327102:T:C	50	100	0.96	0.02705
2:81327126:G:T	50	100	1	0.03431
2:81327316:C:T	50	98	1	0.2257
2:81327661:G:A	50	100	1	0.05773
2:81327803:C:T	50	100	1	0.2812
2:81327947:C:T	49	98	1	0.01961
2:81328199:A:G	50	100	1	0.02124
2:81328292:G:A	50	98	1	0.01906
2:81328911:G:A	50	100	1	0.0207
2:81328955:C:T	50	100	0.82	0.01888
2:81328956:G:A	50	98	1	0.3085
2:81329002:G:A	50	100	1	0.03431
2:81330102:T:C	50	98	1	0.4029
2:81330119:A:G	50	100	1	0.0187
2:81330366:A:G	50	100	1	0.03395
2:81330404:G:C	50	100	1	0.05773
2:81330757:G:C	50	100	1	0.05755
2:81330872:G:A	50	100	1	0.03413
2:81331204:A:G	50	100	1	0.0187
2:81331635:G:T	50	100	1	0.0581
2:81331767:C:T	49	95.9	0.81	0.02669
2:81331818:A:C	50	100	1	0.04811
2:81332053:G:C	50	100	1	0.01707
2:81332088:G:A	50	98	1	0.04521
2:81332148:G:A	50	100	0.92	0.01943
2:81332453:A:G	50	98	1	0.3174
2:81333320:T:C	50	100	1	0.05792
2:81333391:T:C	50	100	1	0.282
2:81333490:T:A	50	98	1	0.2676
2:81333538:C:A	50	100	0.99	0.05174
2:81333855:G:T	50	92	1	0.3195
2:81334119:T:A	50	100	1	0.05773
2:81334542:G:A	50	100	1	0.03032
2:81335228:T:A	50	100	0.97	0.05192
2:81335378:C:A	50	100	0.87	0.04139
2:81335525:G:A	50	100	1	0.04085
2:81336194:G:A	50	100	1	0.01725
2:81336393:C:T	50	100	1	0.0216
2:81336516:A:G	50	100	0.99	0.05628
2:81336750:G:A	50	100	0.98	0.03286
2:81336919:G:C	50	100	1	0.04085
2:81337067:T:C	50	100	1	0.04085
2:81337302:T:C	50	100	1	0.06082
2:81337715:A:C	50	100	1	0.04085
2:81338253:C:T	44	93.2	1	0.268
2:81338356:C:T	50	100	1	0.04085
2:81338400:T:C	50	100	1	0.04611
2:81338542:A:G	50	100	1	0.268
2:81338582:T:C	50	100	1	0.2985
2:81338662:G:A	50	100	1	0.268
2:81339262:A:C	50	100	1	0.03958
2:81339299:A:G	50	100	0.92	0.03141
2:81339352:T:C	50	100	1	0.03958
2:81339437:G:C	50	100	1	0.3978
2:81339970:T:C	50	100	1	0.04611
2:81340215:A:C	50	100	1	0.01126
2:81340361:T:C	50	100	1	0.04557
2:81340607:T:G	50	100	1	0.3371
2:81340636:C:A	50	100	1	0.04285
2:81341930:T:C	50	100	1	0.04085
2:81341976:T:A	50	100	1	0.04103
2:81342464:T:C	50	100	1	0.3981
2:81342502:C:T	50	100	1	0.01906
2:81342643:G:A	50	100	1	0.2229
2:81342687:T:C	50	100	1	0.04012
2:81342927:G:A	50	100	1	0.01107
2:81343489:C:T	50	98	1	0.01961
2:81343563:G:A	50	100	1	0.02977
2:81343994:T:C	50	100	1	0.02723
2:81345083:A:C	50	100	1	0.3368
2:81345173:A:G	50	100	1	0.02996
2:81345870:C:A	50	100	1	0.04067
2:81345941:G:T	50	100	1	0.02996
2:81346130:G:T	50	100	1	0.01961
2:81346196:G:A	50	100	0.99	0.01543
2:81346888:T:C	50	100	1	0.0394
2:81347016:T:C	50	100	1	0.3776
2:81347108:T:A	50	100	0.87	0.01144
2:81347111:C:T	50	100	1	0.281
2:81347121:G:A	50	100	1	0.281
2:81347125:C:G	50	100	1	0.01253
2:81347131:T:A	50	100	1	0.02996
2:81347438:C:T	50	100	1	0.0463
2:81347440:T:C	50	100	1	0.3371
2:81347634:G:A	50	100	1	0.04085
2:81347695:A:T	50	100	1	0.04067
2:81347790:G:A	50	100	1	0.0394
2:81348186:A:G	50	100	1	0.04067
2:81348214:T:G	50	100	1	0.04067
2:81348288:T:C	50	100	1	0.07081
2:81348615:A:T	50	100	1	0.4345
2:81348732:G:A	50	100	1	0.281
2:81349173:C:T	50	98	0.99	0.3519
2:81349678:C:A	50	100	1	0.0463
2:81350223:T:C	50	100	1	0.02977
2:81350429:G:A	50	98	1	0.01543
2:81350778:A:G	50	100	1	0.09041
2:81351015:A:T	50	100	1	0.02977
2:81351161:A:G	49	100	1	0.3983
2:81351397:G:A	50	98	1	0.01961
2:81351990:C:T	31	100	1	0.01997
2:81352215:G:A	41	95.1	1	0.08351
2:81352315:G:A	42	97.6	0.98	0.3553
2:81352457:C:G	50	100	1	0.0187
2:81352528:T:A	50	98	0.99	0.0817
2:81352533:A:T	50	98	0.9	0.03613
2:81352536:T:A	50	98	0.95	0.03867
2:81353151:A:G	50	98	1	0.01852
2:81353153:T:C	50	98	1	0.01852
2:81354024:G:T	50	100	1	0.08951
2:81354315:A:G	50	100	1	0.4388
2:81354360:G:T	50	100	1	0.08951
2:81354377:G:A	50	98	1	0.0118
2:81355502:A:C	50	100	1	0.3373
2:81356076:G:A	50	100	1	0.08642
2:81356083:C:G	50	100	1	0.3987
2:81356293:T:C	50	100	0.99	0.331
2:81356433:T:C	50	100	1	0.4072
2:81356534:G:A	50	100	1	0.0187
2:81356570:C:T	50	100	0.99	0.0699
2:81356682:G:A	50	100	1	0.01144
2:81356976:T:A	50	98	0.99	0.02142
2:81357005:C:T	50	100	0.98	0.04993
2:81357169:G:A	50	98	1	0.3969
2:81357281:A:G	50	100	1	0.3749
2:81357383:G:A	50	98	1	0.4056
2:81357399:A:C	50	100	1	0.06445
2:81357422:C:T	50	98	1	0.01852
2:81357541:C:T	50	100	1	0.02106
2:81357561:A:G	50	100	1	0.06445
2:81357685:T:C	50	100	1	0.01816
2:81358396:T:C	50	100	0.88	0.02433
2:81358437:C:T	50	100	1	0.08261
2:81358501:G:T	50	100	1	0.01561
2:81358548:C:A	50	100	0.98	0.02705
2:81359205:C:G	50	100	0.99	0.4406
2:81359220:T:A	50	92	0.94	0.03413
2:81359378:T:C	50	98	0.82	0.01035
2:81359504:C:T	50	100	1	0.4165
2:81359758:G:T	50	100	0.98	0.03849
2:81360023:C:T	50	100	1	0.01725
2:81360209:A:G	50	100	0.98	0.02705
2:81360495:T:G	50	100	0.99	0.04448
2:81360801:C:T	50	100	0.93	0.01924
2:81361145:G:A	50	100	0.99	0.01834
2:81361187:T:A	50	100	1	0.3987
2:81361262:T:G	50	100	1	0.01743
2:81361358:G:A	50	100	0.98	0.06826
2:81361904:C:T	50	100	1	0.01017
2:81362346:G:C	50	100	1	0.07771
2:81362359:G:C	50	100	0.99	0.08642
2:81362372:A:G	50	100	1	0.2803
2:81362512:C:T	50	100	1	0.04811
2:81362524:T:C	50	100	1	0.3428
2:81362838:T:C	50	100	1	0.0719
2:81362894:G:T	50	100	1	0.3909
2:81362934:T:C	50	98	1	0.3428
2:81363149:C:T	50	100	0.99	0.02015
2:81363222:G:A	50	100	0.98	0.02941
2:81363508:A:C	49	100	0.98	0.01253
2:81363511:A:G	49	100	1	0.03486
2:81363770:A:G	50	100	1	0.03704
2:81364035:C:A	50	100	0.98	0.346
2:81364039:A:C	50	100	0.97	0.4065
2:81364177:A:G	50	100	0.98	0.09877
2:81364238:A:C	50	100	0.97	0.03704
2:81364787:C:T	50	98	0.93	0.01344
2:81364936:A:G	50	96	0.9	0.065
2:81365043:C:T	50	94	0.87	0.08515
2:81365137:G:A	50	96	0.8	0.02596
2:81365447:G:C	50	92	0.85	0.3361
2:81365940:T:C	50	100	0.95	0.05592
2:81366125:T:C	50	100	0.98	0.02106
2:81366188:T:C	50	96	0.82	0.03686
2:81366471:A:C	50	100	0.91	0.3529
2:81366745:G:A	50	100	0.88	0.1456
2:81366965:T:C	50	100	0.87	0.02251
2:81367114:A:G	50	100	0.6	0.01943
2:81367711:C:T	50	100	0.87	0.02251
2:81368451:T:A	50	100	0.99	0.1147
2:81368483:A:G	50	100	0.96	0.02814
2:81368575:A:G	50	100	0.98	0.2967
2:81368746:G:A	50	98	0.99	0.3054
2:81369034:A:G	50	98	0.99	0.3074
2:81369192:C:G	50	100	1	0.02796
2:81369462:C:A	50	100	0.98	0.03758
2:81369694:T:C	50	100	1	0.1158
2:81369769:G:A	47	97.9	0.99	0.3054
2:81369898:C:T	48	89.6	0.97	0.3048
2:81370122:G:A	50	100	0.92	0.01707
2:81370921:G:C	50	100	1	0.05428
2:81371178:A:G	50	100	1	0.1071
2:81371697:A:C	50	98	0.98	0.2653
2:81372368:G:C	50	100	0.8	0.04176
2:81372504:T:C	49	100	0.95	0.03014
2:81372552:T:G	50	96	0.96	0.3061
2:81372568:T:G	50	96	0.98	0.3134
2:81372576:T:G	50	96	0.96	0.3025
2:81372582:T:G	50	96	0.96	0.3021
2:81372618:T:G	48	95.8	0.99	0.2716
2:81372625:A:C	48	93.8	0.99	0.2952
2:81372646:T:G	50	98	0.98	0.01071
2:81372666:T:C	50	100	0.87	0.01761
2:81372753:G:A	50	98	0.85	0.01053
2:81373546:A:T	50	100	0.99	0.2912
2:81374016:T:C	50	100	1	0.1187
2:81374452:A:C	50	96	0.98	0.2059
2:81374480:G:A	50	100	1	0.2947
2:81374762:A:C	50	100	1	0.2912
2:81374998:A:G	50	100	1	0.2879
2:81375032:C:T	50	100	0.99	0.2687
2:81375266:G:C	50	100	1	0.2914
2:81375404:T:G	50	100	0.99	0.03794
2:81375412:T:C	50	100	1	0.2912
2:81375544:T:G	50	100	1	0.2947
2:81375565:A:T	50	100	1	0.2945
2:81375872:G:A	50	100	1	0.3166
2:81375934:T:C	50	100	0.98	0.01852
2:81376017:G:A	50	100	1	0.1155
2:81376164:G:T	50	100	1	0.2916
2:81376431:T:C	50	98	0.95	0.06046
2:81376946:C:T	50	100	0.82	0.01725
2:81377309:G:T	50	100	1	0.2916
2:81377851:A:G	50	96	0.86	0.09804
2:81377953:T:C	50	100	0.99	0.0285
2:81378400:G:T	50	100	1	0.2916
2:81379265:A:T	50	100	0.99	0.1966
2:81379356:A:G	50	100	1	0.1189
2:81379824:A:T	50	100	1	0.1184
2:81380045:C:G	50	100	1	0.3172
2:81380326:A:C	50	100	1	0.2912
2:81380579:G:A	50	100	1	0.2947
2:81380751:G:A	50	100	0.96	0.03014
2:81381299:G:C	50	100	0.95	0.02542
2:81381490:A:G	50	100	1	0.3126
2:81382045:A:G	50	100	0.99	0.1993
2:81382172:C:A	50	100	1	0.313
2:81382304:G:T	50	100	1	0.3132
2:81382395:C:T	50	100	0.95	0.279
2:81382595:T:G	50	100	1	0.3019
2:81382639:G:C	50	100	0.96	0.03014
2:81382918:G:T	50	100	1	0.313
2:81383095:A:C	50	100	0.99	0.3166
2:81383274:C:T	50	100	1	0.3137
2:81383625:C:T	50	100	1	0.0216
2:81384377:T:C	50	100	0.99	0.0374
2:81384559:A:G	50	100	0.99	0.08007
2:81384609:G:A	50	100	1	0.3161
2:81384797:A:G	50	100	1	0.3128
2:81384843:C:T	50	100	1	0.2767
2:81385359:T:C	50	100	1	0.3246
2:81385375:A:G	50	100	1	0.3128
2:81385470:G:A	50	100	0.98	0.01761
2:81385497:A:T	50	100	1	0.3132
2:81385534:C:T	50	100	0.94	0.03831
2:81385919:C:T	50	100	1	0.313
2:81385944:T:C	50	100	1	0.3095
2:81385952:C:A	50	100	1	0.1084
2:81386035:G:A	50	100	1	0.3241
2:81386544:T:C	50	100	1	0.1086
2:81386718:C:T	50	100	0.99	0.3163
2:81386877:G:A	50	100	0.99	0.3021
2:81387105:A:G	50	96	0.98	0.207
2:81387525:G:A	50	100	1	0.0216
2:81387968:C:T	50	100	0.8	0.01253
2:81388020:T:C	50	100	0.74	0.01743
2:81388304:C:G	50	100	0.98	0.2549
2:81388415:G:C	50	100	1	0.3183
2:81388615:C:T	50	100	1	0.1084
2:81388803:A:G	50	100	0.99	0.3194
2:81389041:G:A	50	100	0.99	0.313
2:81389132:T:C	50	100	0.99	0.3019
2:81389361:C:T	50	100	0.95	0.02542
2:81389658:C:G	50	100	0.99	0.3094
2:81390004:G:T	50	100	1	0.09985
2:81390953:C:A	50	100	0.99	0.02796
2:81391512:C:T	50	100	0.99	0.303
2:81391529:T:C	50	100	0.99	0.06627
2:81391646:C:G	50	100	0.97	0.2996
2:81391800:G:A	50	98	0.96	0.2863
2:81391806:G:A	50	98	0.96	0.3005
2:81391821:T:C	50	100	0.94	0.02796
2:81391846:G:C	50	98	0.96	0.2976
2:81392264:T:C	50	100	0.93	0.02542
2:81392755:T:C	50	94	0.91	0.3524
2:81392800:A:G	50	94	0.91	0.3533
2:81392911:A:G	50	98	0.87	0.04757
2:81393058:G:A	50	100	0.92	0.01398
2:81393317:G:A	50	100	0.81	0.01107
2:81393717:T:C	50	96	0.91	0.2371
2:81394066:G:A	50	98	0.94	0.01634
2:81394198:G:A	50	98	0.95	0.01652
2:81394428:C:T	50	100	0.96	0.02923
2:81394473:T:C	50	98	0.98	0.2836
2:81395539:C:T	50	100	0.92	0.01126
2:81395572:C:T	50	100	0.97	0.01688
2:81395575:C:G	50	90	0.93	0.4092
2:81395577:G:C	50	90	0.9	0.1839
2:81396330:G:A	50	100	0.99	0.01253
2:81396674:T:C	50	100	1	0.04993
2:81396695:G:A	50	98	0.98	0.3057
2:81396697:G:C	50	98	0.98	0.01707
2:81396850:A:C	50	98	0.98	0.2816
2:81396882:G:T	50	100	1	0.02814
2:81396927:C:T	50	98	0.97	0.02832
2:81397599:T:C	50	100	0.97	0.01707
2:81397681:T:C	50	98	0.82	0.02033
2:81398623:A:T	50	100	0.97	0.02342
2:81399500:T:G	50	100	0.97	0.01652
2:81399981:G:T	50	100	0.97	0.01452
2:81400276:G:C	50	100	0.9	0.02778
2:81400459:G:T	50	94	0.92	0.2772
2:81400473:G:C	50	100	0.98	0.1583
2:81400779:A:G	50	100	0.98	0.2144
2:81400895:G:A	50	100	0.98	0.1959
2:81400928:G:T	50	100	0.97	0.02342
2:81401349:C:A	50	100	0.99	0.03341
2:81402536:G:C	50	100	0.99	0.346
2:81403342:A:G	50	100	0.99	0.2491
2:81403446:A:G	49	100	0.99	0.2491
2:81403507:A:G	50	100	0.88	0.04993
2:81403669:T:C	50	100	1	0.2491
2:81403816:G:A	50	100	0.99	0.1963
2:81403958:T:C	50	100	0.97	0.01598
2:81404094:T:C	50	100	0.98	0.02197
2:81404586:G:A	50	100	0.89	0.01707
2:81404588:A:G	50	100	1	0.2495
2:81404787:T:A	50	98	0.99	0.1964
2:81405170:G:A	50	100	1	0.2493
2:81405425:A:C	50	100	0.99	0.1961
2:81405545:C:T	50	100	1	0.2304
2:81405669:C:T	50	100	1	0.2302
2:81405872:G:A	50	100	1	0.03304
2:81405879:C:G	50	100	1	0.2302
2:81406082:T:C	50	100	0.99	0.2302
2:81406201:T:C	50	100	0.99	0.1402
2:81406228:C:T	50	100	1	0.03304
2:81406805:C:T	50	98	1	0.2291
2:81406910:A:T	50	100	1	0.2302
2:81407017:G:A	50	98	0.84	0.04031
2:81407019:C:G	50	100	1	0.238
2:81407039:A:G	50	100	1	0.2377
2:81407148:A:G	50	100	1	0.238
2:81407461:T:C	50	100	1	0.238
2:81407482:T:C	50	100	0.99	0.01289
2:81407638:C:T	50	100	1	0.1964
2:81407703:A:G	50	100	1	0.04103
2:81407706:C:T	50	100	1	0.04103
2:81407724:T:A	50	100	1	0.04103
2:81407813:G:A	50	100	0.99	0.04031
2:81407904:G:T	50	98	0.98	0.04031
2:81408587:G:A	50	100	0.98	0.04176
2:81408951:T:G	50	100	0.99	0.2373
2:81408975:A:G	50	100	0.99	0.2373
2:81409226:C:T	50	100	1	0.2373
2:81409250:T:A	50	100	0.97	0.02342
2:81409251:A:G	50	100	1	0.04158
2:81409279:G:A	50	100	1	0.04158
2:81409304:C:T	50	100	0.99	0.2373
2:81409359:G:C	50	100	1	0.01452
2:81409375:C:T	50	100	1	0.1952
2:81409482:A:G	50	100	1	0.2547
2:81409706:C:T	50	100	1	0.1952
2:81409763:T:G	50	100	1	0.2371
2:81409766:C:T	50	100	0.99	0.2371
2:81409933:A:G	50	100	0.99	0.2371
2:81410018:A:G	50	100	1	0.1952
2:81410113:A:G	50	100	0.97	0.02342
2:81410270:C:G	50	100	1	0.2373
2:81410559:A:T	50	100	0.99	0.2395
2:81410863:G:T	50	100	0.99	0.2371
2:81411025:A:C	50	100	0.99	0.0423
2:81411413:T:G	50	100	0.98	0.02578
2:81411436:C:T	50	100	0.99	0.01525
2:81411438:A:G	50	100	0.67	0.01017
2:81411460:G:C	50	88	0.89	0.2367
2:81411520:T:C	50	96	0.89	0.1046
2:81411604:G:C	50	100	0.95	0.06645
2:81411798:C:T	50	94	0.92	0.4058
2:81412788:C:T	50	100	0.93	0.1768
2:81413158:G:A	50	100	0.98	0.3557
2:81413213:G:A	50	100	0.97	0.0561
2:81413319:A:G	50	100	0.98	0.3509
2:81413523:G:A	50	100	0.98	0.07662
2:81413657:G:A	50	100	0.99	0.05174
2:81413867:A:T	50	100	0.94	0.02033
2:81414224:C:T	50	100	0.94	0.04521
2:81414226:T:C	50	100	0.99	0.0768
2:81414348:G:A	50	98	0.98	0.01071
2:81414491:G:A	50	100	1	0.04757
2:81414780:G:C	50	100	1	0.3522
2:81414832:C:A	50	100	1	0.3511
2:81415071:A:G	50	100	0.99	0.1066
2:81415381:A:G	50	100	1	0.3497
2:81416495:G:A	50	100	1	0.3511
2:81416683:C:T	50	100	1	0.3486
2:81416763:A:G	50	98	1	0.02633
2:81416890:T:C	50	98	0.88	0.04303
2:81417016:A:G	50	100	0.94	0.02052
2:81417106:C:T	50	100	1	0.0768
2:81417159:C:T	50	100	1	0.05247
2:81417290:C:G	50	100	1	0.04611
2:81417394:C:A	50	100	1	0.0138
2:81417583:G:T	50	100	1	0.07625
2:81417804:T:A	50	100	1	0.05229
2:81418375:A:G	50	100	0.96	0.02524
2:81418614:G:A	50	100	0.95	0.03413
2:81418725:G:T	50	100	1	0.05229
2:81420276:C:T	50	100	1	0.2487
2:81420462:G:A	43	100	0.99	0.2277
2:81420707:G:A	50	100	0.96	0.05265
2:81420812:T:C	50	100	1	0.05247
2:81421434:G:T	50	100	1	0.3533
2:81421594:A:G	50	100	1	0.3533
2:81421725:G:A	50	100	1	0.01979
2:81421737:T:G	50	100	1	0.1033
2:81422159:C:T	50	100	0.87	0.01017
2:81422169:G:A	50	100	1	0.0256
2:81422546:G:A	50	100	0.98	0.01126
2:81422798:T:C	50	100	1	0.3533
2:81422813:C:T	50	100	1	0.05428
2:81422906:C:G	50	98	1	0.05664
2:81422927:G:T	50	100	1	0.1028
2:81422951:G:A	50	98	1	0.3529
2:81423003:C:T	50	98	1	0.3531
2:81423007:A:G	50	98	1	0.3531
2:81423108:G:C	50	100	1	0.3528
2:81423195:T:C	49	100	1	0.3533
2:81423240:A:G	50	100	1	0.04503
2:81423259:G:A	50	100	1	0.3335
2:81423324:T:C	50	100	1	0.1031
2:81423389:T:C	50	98	1	0.3326
2:81424269:T:G	50	100	1	0.01634
2:81424328:T:C	50	100	1	0.0768
2:81424337:A:C	50	100	1	0.01416
2:81424577:G:A	50	100	1	0.0768
2:81424848:G:A	50	100	1	0.07208
2:81425049:G:A	50	100	1	0.3326
2:81425138:G:T	50	100	1	0.07208
2:81425184:C:T	50	100	0.98	0.08769
2:81425441:A:G	50	100	1	0.2295
2:81425494:G:A	50	100	1	0.2295
2:81425518:T:A	50	100	1	0.1022
2:81425911:C:T	50	100	0.99	0.2279
2:81426257:A:G	50	100	1	0.04757
2:81426357:G:A	50	100	1	0.07698
2:81426855:G:A	50	100	0.98	0.07171
2:81426895:T:G	50	100	1	0.232
2:81427044:G:A	50	100	1	0.01634
2:81427443:C:A	50	100	1	0.02741
2:81427470:A:G	50	100	1	0.04757
2:81427842:T:C	50	100	1	0.2317
2:81427847:T:G	50	100	1	0.0768
2:81428044:G:A	50	100	1	0.3319
2:81428173:A:T	50	100	1	0.04757
2:81428199:A:G	50	100	1	0.04666
2:81428221:G:A	50	100	0.98	0.07734
2:81428278:T:A	50	100	0.98	0.07734
2:81428330:A:G	50	100	1	0.0768
2:81428909:G:A	50	100	1	0.04757
2:81428941:G:C	50	100	0.93	0.01452
2:81429033:C:A	50	100	0.99	0.0935
2:81429078:T:C	50	98	1	0.2308
2:81429080:G:T	50	100	0.99	0.07335
2:81429471:A:G	50	100	0.97	0.03105
2:81429657:T:C	50	100	1	0.3328
2:81429939:T:C	50	100	0.97	0.03105
2:81429948:C:T	50	98	0.99	0.07752
2:81430077:A:G	50	100	1	0.2313
2:81430238:T:C	50	100	1	0.2315
2:81430360:T:A	41	95.1	0.69	0.02324
2:81430394:T:A	46	97.8	0.83	0.03286
2:81430483:A:C	50	100	1	0.01416
2:81431167:C:G	50	100	1	0.07607
2:81431384:C:T	50	100	0.99	0.1816
2:81431506:G:A	50	100	1	0.04757
2:81431570:C:T	50	100	0.94	0.02197
2:81431607:A:G	50	100	0.97	0.01235
2:81431853:T:C	50	100	0.99	0.09005
2:81432123:T:C	50	100	1	0.04611
2:81432245:G:A	50	100	1	0.1006
2:81432277:T:C	50	100	1	0.3328
2:81432419:A:G	50	100	1	0.2315
2:81432554:T:G	50	100	1	0.01634
2:81432614:A:T	50	100	1	0.04757
2:81432752:T:C	50	100	1	0.04739
2:81432864:T:C	50	100	0.97	0.2008
2:81433055:T:G	50	100	1	0.2315
2:81433523:T:G	50	100	0.99	0.08987
2:81433553:G:A	50	100	1	0.02723
2:81433560:T:C	50	100	1	0.2309
2:81433625:G:A	50	100	0.96	0.02542
2:81434103:C:A	50	100	1	0.2291
2:81434569:T:A	50	100	1	0.2268
2:81434834:A:C	50	100	1	0.02741
2:81434895:G:A	50	100	0.99	0.0886
2:81434977:G:A	50	100	0.99	0.08715
2:81435185:A:G	50	100	1	0.08842
2:81435657:C:A	50	100	0.94	0.02197
2:81435729:C:G	50	100	1	0.04757
2:81435883:A:T	50	100	0.99	0.08842
2:81436016:C:T	50	100	1	0.2315
2:81436140:C:G	50	98	1	0.2317
2:81436255:C:T	50	100	1	0.04757
2:81436261:A:G	50	100	1	0.333
2:81436356:T:C	50	98	1	0.1839
2:81436416:G:T	50	100	1	0.2315
2:81436520:C:A	50	100	0.99	0.07444
2:81436523:G:T	50	100	1	0.3321
2:81436534:C:T	50	100	1	0.2317
2:81436860:G:A	50	100	1	0.2304
2:81437246:T:C	50	100	1	0.2318
2:81437415:A:G	50	100	1	0.2315
2:81437434:C:T	50	100	1	0.2315
2:81437662:C:T	50	100	1	0.01344
2:81437883:C:G	50	100	1	0.3324
2:81437887:T:A	50	100	1	0.2313
2:81438055:C:G	50	100	1	0.04757
2:81438079:G:A	50	100	1	0.2315
2:81438099:C:T	50	100	1	0.2315
2:81438186:A:C	50	100	0.98	0.2006
2:81438217:G:A	50	100	1	0.2315
2:81438240:A:G	50	100	1	0.2315
2:81438273:A:G	50	100	1	0.2317
2:81438308:T:C	50	100	1	0.2315
2:81438514:A:G	50	100	1	0.04757
2:81438526:A:G	50	100	1	0.02197
2:81438574:A:G	50	100	1	0.0187
2:81438659:A:C	50	100	1	0.2315
2:81438663:T:A	50	100	1	0.2315
2:81438765:A:G	50	100	1	0.2315
2:81438970:C:T	50	100	1	0.2315
2:81439030:A:G	50	100	1	0.3328
2:81439274:C:T	50	100	0.98	0.2774
2:81439872:A:G	50	100	1	0.04757
2:81440001:C:T	50	100	0.92	0.04975
2:81440323:G:T	50	100	0.98	0.04757
2:81440324:T:G	50	100	1	0.01634
2:81440587:C:A	50	100	1	0.01017
2:81440700:C:T	50	100	1	0.07353
2:81440751:C:T	50	100	1	0.07662
2:81440930:G:A	50	100	1	0.23
2:81441008:C:T	50	100	1	0.2302
2:81441027:T:A	50	100	0.96	0.01452
2:81441053:G:A	50	100	1	0.23
2:81441328:A:T	50	100	1	0.333
2:81441353:T:C	50	100	1	0.0768
2:81441442:T:A	50	100	1	0.02542
2:81441646:C:T	50	100	0.97	0.04067
2:81441684:T:C	50	100	1	0.0768
2:81441734:C:T	50	100	1	0.2302
2:81441764:G:A	50	100	1	0.2302
2:81441849:T:C	50	100	1	0.2302
2:81442264:C:T	50	100	1	0.2302
2:81442403:A:G	50	100	1	0.2302
2:81442541:A:T	50	100	1	0.2302
2:81442615:A:G	50	100	0.98	0.05556
2:81442901:A:G	50	100	1	0.01997
2:81443204:C:T	50	100	1	0.2304
2:81443877:A:G	50	100	0.99	0.06881
2:81444161:G:A	50	100	1	0.2304
2:81444249:C:A	50	100	1	0.2306
2:81444415:A:G	50	100	1	0.2306
2:81444508:G:A	50	100	1	0.2304
2:81444768:G:A	50	100	1	0.2304
2:81444914:G:A	50	100	1	0.07734
2:81445044:T:A	50	100	1	0.2302
2:81445154:A:G	50	100	1	0.2304
2:81445188:A:G	50	100	1	0.2304
2:81445234:G:A	50	100	1	0.2304
2:81445413:A:G	50	100	1	0.2304
2:81445475:G:A	50	100	1	0.01634
2:81445544:T:A	50	100	1	0.2304
2:81445664:C:T	50	100	1	0.01997
2:81446056:C:T	50	100	0.94	0.02215
2:81446245:C:T	50	100	1	0.09423
2:81446270:A:G	50	100	1	0.04757
2:81446375:T:C	50	100	1	0.07353
2:81446923:G:A	50	100	1	0.2304
2:81446933:G:A	50	100	1	0.2304
2:81447163:C:T	50	100	1	0.3332
2:81447401:T:C	50	100	1	0.04757
2:81447853:G:A	50	100	1	0.2306
2:81447868:T:A	50	100	1	0.04757
2:81447958:T:C	50	100	1	0.04085
2:81448013:T:C	50	100	1	0.04757
2:81448296:T:A	50	100	1	0.2304
2:81449270:T:C	50	100	1	0.2304
2:81449749:A:G	50	100	1	0.01634
2:81449815:G:A	50	100	1	0.02542
2:81449871:G:A	50	100	1	0.2304
2:81449889:C:T	50	100	1	0.2304
2:81449890:T:C	50	100	1	0.2304
2:81450549:C:T	50	100	1	0.04757
2:81450730:C:T	50	100	1	0.3332
2:81450766:C:A	50	100	1	0.2304
2:81450767:A:G	50	100	1	0.3332
2:81450826:A:T	50	100	1	0.01362
2:81451888:A:G	50	100	1	0.2308
2:81452091:A:G	50	100	1	0.01398
2:81452106:G:A	50	100	1	0.07734
2:81452127:C:A	50	100	1	0.01997
2:81452270:C:T	49	100	1	0.2304
2:81452612:T:C	50	100	1	0.04775
2:81452698:A:G	50	100	1	0.01561
2:81452969:A:G	50	100	1	0.0768
2:81453041:A:G	50	100	1	0.07335
2:81453511:T:C	50	100	1	0.02033
2:81453777:G:A	50	100	1	0.2304
2:81454056:C:T	50	100	1	0.01344
2:81454086:C:T	50	100	1	0.2306
2:81454157:T:C	50	100	0.98	0.06481
2:81454271:A:G	50	100	1	0.2304
2:81454996:G:A	50	100	0.99	0.1138
2:81455232:T:C	50	100	0.99	0.02033
2:81455387:G:T	50	100	1	0.07335
2:81456580:A:G	50	100	1	0.0768
2:81457034:T:C	50	100	1	0.04757
2:81457049:T:C	50	100	1	0.04757
2:81457535:C:T	50	100	1	0.01634
2:81457673:G:A	50	100	1	0.3333
2:81457810:G:A	50	100	0.93	0.02796
2:81458072:G:A	50	100	1	0.04757
2:81458195:G:T	50	100	0.99	0.01398
2:81458298:G:T	50	100	1	0.09405
2:81458741:T:A	50	100	1	0.0768
2:81459141:A:G	50	100	0.98	0.3074
2:81459222:A:G	50	100	1	0.2304
2:81459325:C:G	50	100	1	0.0236
2:81459360:T:C	50	100	1	0.2304
2:81459620:C:A	50	100	1	0.2304
2:81459692:A:G	50	100	1	0.07335
2:81459696:C:G	50	100	1	0.07335
2:81459700:G:A	50	100	1	0.07317
2:81459763:A:C	50	100	1	0.2304
2:81460440:A:G	50	100	1	0.01997
2:81460468:A:T	50	100	1	0.2304
2:81460538:A:T	50	100	1	0.0768
2:81460739:G:C	50	100	0.95	0.01452
2:81460939:G:C	50	100	1	0.2309
2:81461292:C:T	50	100	1	0.07789
2:81461819:C:T	50	100	1	0.183
2:81461945:G:A	50	100	0.97	0.01452
2:81461964:A:G	50	100	1	0.2306
2:81462038:A:G	50	100	1	0.2306
2:81462541:G:T	50	100	1	0.07353
2:81462782:C:T	50	100	1	0.04757
2:81463092:T:C	50	100	1	0.2306
2:81463110:A:G	50	100	1	0.0256
2:81463350:T:C	50	100	1	0.2306
2:81463456:C:G	50	100	1	0.3335
2:81463601:T:A	50	100	1	0.01634
2:81463777:A:C	50	100	1	0.04793
2:81463818:A:T	49	100	0.98	0.0138
2:81464201:G:A	50	100	1	0.0138
2:81464258:C:T	50	100	0.98	0.1195
2:81465267:C:T	50	100	0.99	0.02869
2:81465315:T:A	50	100	1	0.3535
2:81465456:A:G	50	100	1	0.03177
2:81465673:G:T	50	100	1	0.04285
2:81465783:T:A	50	100	1	0.1908
2:81465913:T:C	50	100	1	0.1905
2:81466341:C:A	50	100	1	0.2692
2:81466601:C:A	50	100	1	0.04285
2:81467309:G:A	50	100	1	0.01362
2:81467786:C:T	50	100	1	0.04847
2:81467874:A:C	50	100	0.96	0.02215
2:81468237:C:T	50	100	0.98	0.0236
2:81469608:C:G	50	100	1	0.01144
2:81469888:C:T	50	100	1	0.3528
2:81470209:G:A	50	100	1	0.01144
2:81470299:A:C	50	100	0.99	0.1886
2:81471116:T:A	50	100	1	0.01144
2:81471596:G:A	50	100	1	0.3212
2:81471781:C:T	50	100	1	0.08188
2:81472413:G:C	49	100	0.99	0.1202
2:81472457:T:C	50	100	1	0.2338
2:81472915:G:C	50	100	0.99	0.4902
2:81472955:C:G	50	100	0.98	0.01471
2:81473110:A:T	50	100	1	0.0817
2:81473181:G:T	50	100	0.96	0.03958
2:81473333:C:A	50	100	1	0.04884
2:81473384:G:A	50	100	0.88	0.04993
2:81473486:A:G	50	100	0.99	0.04847
2:81473661:G:T	50	100	1	0.3531
2:81473746:G:A	50	100	1	0.1888
2:81474517:T:A	50	100	0.93	0.02233
2:81474673:G:T	50	100	0.99	0.04466
2:81475991:A:G	47	95.7	0.74	0.01543
2:81476860:G:T	50	100	1	0.01144
2:81476900:G:A	50	100	1	0.0768
2:81477052:C:T	50	100	1	0.04539
2:81477810:G:A	50	100	0.98	0.06826
2:81478460:A:G	50	100	1	0.08097
2:81478489:A:G	50	100	1	0.0768
2:81478982:A:G	50	100	1	0.1886
2:81479701:T:G	50	100	1	0.04503
2:81479857:C:T	50	100	1	0.08115
2:81480165:T:C	50	100	1	0.02651
2:81480989:A:G	50	100	1	0.02052
2:81481293:G:A	50	100	1	0.04847
2:81481333:G:A	50	100	1	0.04466
2:81481607:C:T	50	100	0.99	0.04866
2:81481741:G:A	50	100	0.87	0.05029
2:81481746:C:G	50	100	0.99	0.05338
2:81481807:G:T	50	100	0.9	0.01561
2:81482311:T:C	50	100	1	0.05501
2:81482376:A:T	50	100	1	0.04847
2:81483130:T:C	26	92.3	0.96	0.2291
2:81483197:T:C	50	100	0.96	0.04267
2:81483327:G:A	50	100	0.99	0.05991
2:81484420:A:C	50	100	1	0.3034
2:81484812:G:A	50	100	0.99	0.06754
2:81485022:G:A	50	100	1	0.07625
2:81486177:G:A	50	100	1	0.1147
2:81486573:G:A	50	100	1	0.3502
2:81486603:G:C	50	100	1	0.05465
2:81487460:T:C	50	100	0.99	0.2337
2:81487468:A:G	50	100	0.99	0.2337
2:81487472:C:T	50	100	0.99	0.2337
2:81487487:A:G	50	100	0.99	0.2337
2:81487491:A:T	50	100	0.99	0.2337
2:81487494:A:C	50	100	0.99	0.2338
2:81487590:C:T	50	100	0.99	0.05465
2:81487597:G:A	50	100	1	0.04466
2:81487810:G:A	50	100	0.99	0.04993
2:81488030:T:C	50	100	1	0.04847
2:81488399:G:T	50	100	1	0.07625
2:81488692:A:G	50	100	0.98	0.01997
2:81488705:C:A	50	100	1	0.07625
2:81488948:A:T	50	100	1	0.04829
2:81488951:A:C	50	100	1	0.04829
2:81488954:A:G	50	100	1	0.08097
2:81489028:C:T	50	100	1	0.04285
2:81489214:A:G	50	100	1	0.07662
2:81489872:A:G	50	100	1	0.07625
2:81489915:A:T	50	100	1	0.05664
2:81490042:G:T	50	100	0.93	0.02233
2:81490389:G:C	50	100	1	0.02614
2:81490730:T:C	50	100	1	0.04267
2:81491129:C:T	50	100	1	0.07625
2:81491354:T:C	50	100	1	0.3261
2:81491523:C:T	50	100	1	0.04829
2:81491613:C:T	50	100	1	0.02723
2:81491676:A:G	50	100	1	0.08115
2:81491701:G:A	50	100	1	0.02614
2:81491729:G:A	50	100	1	0.08115
2:81491847:G:A	50	100	1	0.04267
2:81491967:A:G	50	100	1	0.04829
2:81492290:A:C	50	100	1	0.07625
2:81492945:A:G	50	100	1	0.07625
2:81493052:C:A	50	100	0.99	0.05174
2:81494159:A:T	50	100	0.99	0.04829
2:81494189:T:C	50	100	1	0.04829
2:81494367:C:T	50	100	0.99	0.3293
2:81494824:A:G	50	100	1	0.07625
2:81494827:G:A	50	100	1	0.07625
2:81494984:A:G	50	100	1	0.01398
2:81495725:C:T	50	100	0.99	0.1144
2:81495928:A:C	50	100	1	0.07625
2:81497096:G:A	50	100	1	0.06028
2:81497257:A:G	50	100	1	0.04248
2:81497704:C:T	50	100	1	0.01543
2:81497754:A:C	50	100	1	0.04466
2:81498803:C:T	50	100	0.99	0.02052
2:81499015:C:T	50	100	1	0.04466
2:81499143:A:T	50	100	1	0.04829
2:81499462:G:C	50	100	1	0.02415
2:81499843:A:C	50	100	1	0.04448
2:81500732:G:A	50	100	1	0.0472
2:81500802:G:C	50	100	1	0.04448
2:81500894:A:G	50	100	0.99	0.05556
2:81500939:T:A	50	100	1	0.05011
2:81501067:A:T	50	100	1	0.1162
2:81501248:T:C	50	100	0.99	0.05501
2:81501445:A:C	50	100	0.99	0.04267
2:81501953:T:C	50	100	1	0.04702
2:81502461:A:G	50	100	1	0.08115
2:81503631:C:T	50	100	1	0.08115
2:81503701:A:T	50	100	1	0.04829
2:81504193:C:A	50	100	1	0.1414
2:81504255:C:T	50	100	1	0.07625
2:81505685:T:C	50	100	1	0.04829
2:81506032:C:G	50	100	1	0.04829
2:81506951:A:G	50	100	1	0.02723
2:81506961:G:T	50	100	0.99	0.3212
2:81507668:C:T	50	100	1	0.08097
2:81508089:G:A	50	100	1	0.1496
2:81508146:C:T	50	100	1	0.03214
2:81508640:T:C	50	100	0.98	0.3121
2:81508763:G:A	50	100	0.92	0.04847
2:81508804:C:A	50	100	1	0.09931
2:81508921:T:C	50	84	0.95	0.09749
2:81508929:C:T	50	100	0.87	0.01053
2:81508931:C:T	50	100	0.84	0.01035
2:81508953:C:T	50	100	1	0.04285
2:81509552:A:G	50	100	1	0.08097
2:81510270:A:T	50	100	0.98	0.03086
2:81510366:G:A	50	100	0.95	0.02778
2:81510669:A:G	50	100	1	0.07625
2:81510826:C:A	50	100	0.99	0.3243
2:81510877:T:C	50	100	1	0.04866
2:81510952:A:G	50	100	1	0.09023
2:81511182:A:C	50	100	1	0.1411
2:81511850:C:G	50	100	1	0.08097
2:81512004:C:T	50	100	1	0.04847
2:81512311:T:C	50	100	0.99	0.3807
2:81512361:C:A	50	100	1	0.05646
2:81512446:A:G	50	100	1	0.05501
2:81512545:A:G	50	100	1	0.0817
2:81512899:A:G	49	100	1	0.04303
2:81512900:C:A	50	100	1	0.04267
2:81513273:T:A	50	100	1	0.03214
2:81513504:G:A	50	100	1	0.04829
2:81513743:G:T	50	100	0.99	0.3141
2:81513862:T:C	50	100	1	0.04829
2:81513913:C:T	50	100	1	0.07553
2:81513914:G:A	50	100	1	0.04829
2:81514152:C:T	50	100	1	0.04829
2:81514211:A:C	50	100	1	0.04829
2:81514626:G:A	50	100	0.99	0.341
2:81515001:G:A	50	100	1	0.03105
2:81515059:A:G	50	100	1	0.03195
2:81515129:T:C	50	100	1	0.03105
2:81515346:A:G	50	100	1	0.04829
2:81515564:G:A	50	100	1	0.03123
2:81515630:G:A	50	100	1	0.03105
2:81515781:C:T	50	100	1	0.04829
2:81515794:G:A	50	100	1	0.04938
2:81515967:C:T	50	100	1	0.07553
2:81515988:G:T	50	100	0.99	0.3204
2:81516138:C:T	50	98	1	0.04829
2:81516139:G:A	50	100	1	0.03014
2:81516377:C:T	50	100	1	0.03105
2:81516768:C:T	50	100	1	0.07571
2:81517111:G:A	50	100	1	0.04829
2:81517145:G:A	50	100	1	0.04829
2:81517294:A:G	50	100	1	0.04829
2:81517389:A:G	50	100	1	0.04829
2:81517800:G:A	50	100	1	0.04902
2:81517844:T:C	50	100	1	0.04829
2:81517858:A:G	50	100	1	0.04829
2:81517903:T:A	50	100	1	0.04829
2:81517906:C:T	50	100	1	0.04829
2:81518060:C:G	50	100	1	0.0492
2:81518129:C:T	50	100	1	0.0492
2:81518137:A:G	50	100	1	0.08115
2:81518271:G:A	50	100	1	0.04829
2:81518721:A:G	50	100	1	0.04829
2:81518768:G:A	50	100	0.96	0.0394
2:81518811:G:A	50	100	1	0.04847
2:81518837:G:A	50	100	0.99	0.1454
2:81518947:A:G	50	100	1	0.04829
2:81518984:C:T	50	100	1	0.04829
2:81519120:T:G	50	100	1	0.07553
2:81519153:T:C	50	100	1	0.05029
2:81519256:C:T	50	100	1	0.04829
2:81519290:G:A	50	100	1	0.04829
2:81519658:G:T	50	100	1	0.04829
2:81519695:C:A	50	100	1	0.04829
2:81519773:A:G	50	100	1	0.04829
2:81520142:A:G	50	100	1	0.04829
2:81520173:T:G	50	100	0.96	0.0394
2:81520184:A:C	49	100	1	0.04829
2:81520273:A:G	50	100	1	0.07553
2:81520299:A:G	50	100	0.93	0.02233
2:81520671:T:C	50	100	1	0.04829
2:81520752:G:A	50	100	1	0.04829
2:81520778:G:C	50	100	1	0.02033
2:81520849:C:T	50	100	1	0.1033
2:81520888:C:G	50	100	0.97	0.02288
2:81520986:G:A	50	100	1	0.04866
2:81521087:G:A	50	100	1	0.04248
2:81521106:C:G	50	100	1	0.04829
2:81521234:C:T	50	100	1	0.05483
2:81521327:C:A	50	100	1	0.04829
2:81521535:C:T	50	100	1	0.04829
2:81521585:C:A	50	100	0.99	0.04829
2:81521681:C:T	50	100	0.95	0.03885
2:81521688:G:A	50	100	1	0.04866
2:81521762:A:G	50	100	0.89	0.04557
2:81521835:A:G	50	100	1	0.01235
2:81521852:C:T	50	100	1	0.04829
2:81522049:G:A	50	100	1	0.02088
2:81522172:A:G	50	100	1	0.02614
2:81522288:A:G	50	100	1	0.04829
2:81522647:T:C	50	100	1	0.05465
2:81522684:A:G	50	100	1	0.04829
2:81522759:A:T	50	100	1	0.04829
2:81522895:A:C	50	100	1	0.04829
2:81522937:C:G	50	100	0.97	0.05537
2:81523059:C:G	50	100	0.99	0.3366
2:81523226:T:C	50	100	1	0.04829
2:81523241:C:A	50	100	1	0.02723
2:81523318:T:C	50	100	1	0.04829
2:81523344:T:C	50	100	1	0.04829
2:81523432:C:T	50	100	1	0.04829
2:81523699:T:G	50	100	1	0.04829
2:81523742:T:A	50	100	1	0.07553
2:81523792:C:T	50	100	1	0.04829
2:81524000:C:A	50	100	1	0.07553
2:81524216:C:G	50	100	1	0.04829
2:81524217:T:C	50	100	1	0.04829
2:81524383:G:A	50	100	0.95	0.03958
2:81524425:C:T	47	100	0.99	0.01489
2:81524745:A:G	50	100	1	0.04847
2:81524775:C:T	50	100	1	0.04847
2:81525164:G:A	50	100	1	0.04847
2:81525178:A:G	50	100	1	0.04847
2:81525251:C:T	50	100	1	0.04847
2:81525503:C:T	50	98	1	0.09858
2:81525857:C:T	50	100	1	0.04829
2:81525912:G:A	50	100	1	0.04829
2:81525935:T:C	50	100	1	0.04829
2:81526072:A:G	50	100	0.99	0.1015
2:81526077:C:T	50	100	1	0.02814
2:81526172:T:G	50	100	1	0.02814
2:81526635:G:A	49	91.8	0.98	0.07952
2:81526638:A:G	49	91.8	0.98	0.07916
2:81526665:G:A	47	100	0.98	0.08134
2:81526785:A:T	46	95.7	0.7	0.01325
2:81526817:T:G	49	100	1	0.02814
2:81526920:C:G	50	100	1	0.04811
2:81526924:T:C	50	100	1	0.07553
2:81527016:G:A	50	100	1	0.04811
2:81527414:C:G	50	100	0.98	0.08115
2:81527484:G:A	50	100	0.99	0.04793
2:81527526:A:G	50	100	1	0.04829
2:81527542:A:G	50	100	1	0.04811
2:81527732:A:T	50	100	1	0.04793
2:81528016:G:A	50	100	1	0.04793
2:81528117:G:A	50	100	1	0.04793
2:81528475:C:T	50	100	0.97	0.0512
2:81528476:G:A	50	100	0.92	0.02233
2:81528493:G:A	50	100	1	0.04793
2:81528793:C:A	50	100	1	0.04793
2:81528960:T:C	50	100	1	0.0138
2:81529028:G:A	50	100	1	0.02088
2:81529056:C:T	50	100	1	0.04847
2:81529090:C:A	50	100	1	0.06028
2:81529281:G:A	50	100	1	0.04847
2:81529287:A:G	50	100	1	0.04847
2:81530241:A:C	46	100	1	0.01416
2:81530246:C:G	40	87.5	1	0.04866
2:81530265:T:A	50	100	1	0.04866
2:81530267:T:C	50	100	1	0.3292
2:81530435:C:T	50	100	1	0.04866
2:81530497:C:A	50	100	1	0.04866
2:81530528:G:A	50	100	1	0.07589
2:81530573:T:G	50	100	1	0.07571
2:81530655:C:T	50	100	0.99	0.08134
2:81531005:G:A	50	100	1	0.2781
2:81531017:A:G	50	100	0.98	0.04412
2:81531060:A:G	50	100	1	0.04866
2:81531234:A:G	50	100	1	0.07571
2:81531266:A:C	50	100	1	0.02814
2:81531890:T:C	50	100	1	0.07571
2:81531948:G:A	50	100	1	0.04866
2:81532124:C:T	50	100	1	0.01434
2:81532187:A:T	50	100	1	0.02814
2:81532348:A:G	50	100	1	0.07571
2:81532351:A:G	50	100	1	0.07571
2:81532365:A:G	50	100	1	0.04866
2:81532457:C:G	50	100	1	0.04866
2:81532564:C:T	50	100	1	0.2803
2:81532926:T:G	50	100	1	0.04866
2:81533227:A:G	50	100	1	0.04866
2:81533546:C:G	50	100	1	0.1307
2:81533595:A:G	50	100	1	0.1304
2:81533669:G:C	50	100	1	0.04847
2:81533738:G:A	50	100	1	0.04847
2:81533764:A:G	50	100	0.99	0.1093
2:81533834:G:A	50	100	1	0.04847
2:81533946:A:C	50	100	1	0.04829
2:81534089:T:C	50	100	1	0.04847
2:81534130:G:A	50	100	1	0.04847
2:81534515:C:T	50	100	0.96	0.03214
2:81534523:A:T	50	100	1	0.04847
2:81534778:A:G	50	92	0.65	0.01235
2:81534802:A:G	49	100	1	0.04847
2:81534840:G:A	50	96	0.99	0.04866
2:81534868:G:A	50	98	1	0.04847
2:81534900:G:A	50	100	1	0.161
2:81534972:G:A	50	100	1	0.04847
2:81535145:G:A	50	100	1	0.01289
2:81535198:C:G	50	100	1	0.04866
2:81535228:T:C	50	100	0.83	0.01852
2:81535315:G:A	50	100	1	0.01162
2:81535353:A:C	50	100	1	0.04829
2:81535382:G:A	50	100	0.97	0.04466
2:81535403:C:T	48	100	1	0.06336
2:81535450:C:T	50	100	0.99	0.1024
2:81535459:C:G	50	100	1	0.04811
2:81535556:G:A	50	100	0.99	0.04884
2:81535573:C:T	50	100	1	0.04829
2:81535629:G:A	50	100	1	0.04829
2:81536197:G:A	50	100	1	0.05428
2:81536450:G:A	50	100	1	0.04829
2:81536462:G:C	50	100	1	0.04847
2:81536539:A:G	50	100	1	0.04847
2:81536560:A:G	50	100	1	0.07571
2:81536615:G:A	50	100	1	0.04847
2:81536965:A:T	50	100	1	0.02814
2:81536996:C:G	50	100	1	0.04884
2:81537184:T:A	50	100	1	0.04847
2:81537299:A:G	50	100	1	0.04847
2:81537352:A:T	50	100	1	0.04866
2:81537552:T:G	50	100	1	0.04847
2:81537600:G:C	50	100	1	0.04847
2:81537885:G:C	50	100	1	0.07571
2:81537970:G:A	50	100	1	0.2794
2:81538484:C:A	48	100	1	0.04866
2:81538570:G:A	50	100	1	0.04866
2:81538656:T:C	50	100	1	0.04866
2:81538753:C:T	50	100	1	0.04866
2:81538770:T:A	50	100	1	0.04884
2:81539188:T:G	50	100	1	0.04866
2:81539267:A:T	49	95.9	1	0.04902
2:81539311:T:C	50	100	1	0.04866
2:81539542:T:G	50	100	1	0.04884
2:81539581:G:T	50	100	1	0.04884
2:81539718:C:A	50	100	1	0.04866
2:81540172:A:G	50	100	1	0.04866
2:81540205:A:T	50	100	1	0.2794
2:81540671:A:C	50	98	0.98	0.3115
2:81541424:C:T	50	100	1	0.04847
2:81541549:T:C	50	98	1	0.01162
2:81541808:T:G	50	100	1	0.07571
2:81541927:A:T	50	100	1	0.08188
2:81542168:T:A	50	100	1	0.04847
2:81542438:C:T	50	100	1	0.04557
2:81542478:C:A	50	100	1	0.02669
2:81542479:C:G	50	100	1	0.02669
2:81542501:T:C	50	100	1	0.04847
2:81542640:T:C	50	100	1	0.04847
2:81542908:C:G	50	100	1	0.04847
2:81543258:T:G	50	100	1	0.04847
2:81543433:A:G	50	100	1	0.0817
2:81543743:T:G	50	100	1	0.3598
2:81545145:C:A	50	100	1	0.0276
2:81545310:A:G	50	100	1	0.04847
2:81545479:A:G	50	100	1	0.04847
2:81545558:A:G	50	100	1	0.1572
2:81545581:A:C	50	100	0.97	0.04847
2:81545599:G:A	50	100	1	0.2162
2:81545870:T:C	50	100	1	0.3362
2:81545926:G:A	50	100	1	0.0276
2:81545959:A:C	50	100	0.83	0.01017
2:81546210:A:G	50	100	1	0.04847
2:81546296:A:G	50	100	1	0.04884
2:81546494:G:A	50	100	1	0.04866
2:81546544:C:A	50	100	1	0.04902
2:81546803:A:G	50	100	1	0.07571
2:81547047:A:G	50	100	0.95	0.04847
2:81547459:G:A	50	100	1	0.04866
2:81547656:A:G	50	100	1	0.04847
2:81547782:A:G	50	100	0.97	0.03922
2:81547812:A:T	50	100	1	0.07516
2:81547946:A:G	50	100	1	0.04847
2:81548017:G:A	50	100	1	0.05447
2:81548385:G:T	50	100	1	0.3297
2:81548692:T:C	50	100	1	0.04866
2:81549325:G:A	50	100	1	0.279
2:81549989:G:A	50	100	1	0.0276
2:81550477:G:A	50	100	1	0.04866
2:81550564:T:A	50	100	1	0.07516
2:81550604:A:G	50	100	1	0.07516
2:81550705:A:T	50	100	1	0.3364
2:81550964:T:C	50	100	1	0.05265
2:81551567:C:T	50	100	1	0.04866
2:81552194:G:A	49	100	1	0.0472
2:81552367:C:T	49	100	1	0.0276
2:81552700:C:G	50	100	1	0.04866
2:81552744:G:A	50	100	1	0.07571
2:81552998:G:A	50	100	1	0.207
2:81553026:T:G	50	100	1	0.0817
2:81553242:G:A	50	100	0.99	0.01198
2:81553567:G:A	50	100	1	0.08061
2:81553787:T:C	50	100	1	0.07571
2:81554416:G:A	50	100	1	0.04866
2:81554610:A:T	50	100	1	0.158
2:81554757:C:A	50	100	1	0.04902
2:81554926:G:A	50	100	1	0.07571
2:81555131:G:A	50	100	1	0.07571
2:81555245:C:T	50	100	1	0.04866
2:81555304:A:G	50	100	1	0.158
2:81555444:A:C	50	100	0.95	0.0276
2:81555482:T:G	50	100	1	0.0817
2:81555808:A:C	50	100	1	0.02778
2:81555840:A:G	50	100	0.97	0.04902
2:81555929:C:G	50	100	1	0.158
2:81556142:C:A	50	100	1	0.0276
2:81556305:G:C	50	100	1	0.04866
2:81556624:C:T	50	100	1	0.04866
2:81556700:G:C	50	100	1	0.0817
2:81556721:C:A	50	100	1	0.04866
2:81556723:A:C	50	98	0.99	0.02633
2:81556756:G:A	50	100	1	0.04866
2:81556958:G:T	50	100	0.96	0.04884
2:81557158:A:G	50	100	1	0.05247
2:81557259:T:C	50	100	1	0.01289
2:81557416:C:T	50	100	1	0.04884
2:81557437:C:G	50	100	0.99	0.04866
2:81557813:G:A	50	100	1	0.04557
2:81557914:A:C	50	100	1	0.04866
2:81558289:A:G	50	100	1	0.04847
2:81558410:G:A	50	100	1	0.05065
2:81558742:G:T	50	100	1	0.01434
2:81558778:C:T	50	100	0.99	0.04866
2:81558779:G:A	50	100	0.98	0.02778
2:81558780:T:G	50	100	1	0.0276
2:81558863:T:C	50	100	0.99	0.04866
2:81558977:G:A	50	100	1	0.07571
2:81559101:A:G	50	100	0.8	0.01797
2:81559148:T:A	49	100	0.99	0.04847
2:81559233:A:G	50	100	0.99	0.04866
2:81559627:T:C	50	100	0.99	0.04866
2:81559716:G:A	50	100	1	0.04975
2:81559926:A:G	50	100	1	0.08188
2:81559929:G:A	50	100	1	0.1304
2:81560061:C:T	50	100	1	0.0561
2:81560112:C:T	50	100	1	0.0561
2:81560282:C:T	50	100	1	0.0236
2:81560371:G:T	50	100	1	0.2794
2:81560694:G:A	49	100	0.99	0.0236
2:81560722:T:C	50	100	1	0.1583
2:81561629:A:G	50	100	0.99	0.04847
2:81561786:T:G	50	100	0.98	0.435
2:81562282:T:G	50	100	1	0.0561
2:81562322:A:G	50	100	1	0.01471
2:81562498:G:A	49	98	0.98	0.0276
2:81562788:C:T	40	92.5	0.63	0.0118
2:81562789:G:A	38	89.5	0.8	0.03885
2:81562817:T:A	38	92.1	0.72	0.05574
2:81562834:C:T	40	90	0.98	0.161
2:81562860:A:T	33	93.9	0.93	0.2008
2:81563212:C:T	50	100	0.97	0.04847
2:81563941:C:G	50	100	0.97	0.04847
2:81564487:A:G	50	100	1	0.07571
2:81564740:A:G	50	100	1	0.07571
2:81564887:C:T	50	100	1	0.02596
2:81564888:G:A	50	98	0.99	0.01979
2:81564958:A:G	50	100	0.96	0.04811
2:81565566:A:G	50	100	1	0.01434
2:81565612:G:A	50	100	0.99	0.2102
2:81565653:A:C	50	100	0.97	0.04847
2:81566031:G:A	50	100	0.88	0.02269
2:81566577:G:A	50	100	0.95	0.1
2:81566631:A:C	49	100	0.97	0.04847
2:81566677:C:T	49	100	1	0.05047
2:81566706:C:T	49	98	0.98	0.04847
2:81566723:A:G	48	95.8	0.99	0.3542
2:81566835:C:T	50	100	0.95	0.0276
2:81568780:G:A	50	100	0.98	0.04847
2:81568789:C:T	50	100	0.94	0.03286
2:81568980:A:G	50	100	1	0.05047
2:81569182:T:A	50	100	0.94	0.0276
2:81570492:A:G	50	100	0.99	0.04866
2:81570650:A:C	50	100	0.91	0.02596
2:81570944:A:C	50	100	1	0.3368
2:81571610:T:A	50	100	0.99	0.04847
2:81571797:C:T	50	100	1	0.04847
2:81572067:C:T	50	100	1	0.04847
2:81572204:T:C	50	98	0.98	0.2968
2:81572323:A:G	50	98	1	0.01307
2:81572627:C:G	50	100	1	0.04847
2:81573166:C:T	50	100	1	0.02542
2:81573226:C:T	50	100	0.93	0.02778
2:81573410:G:A	50	100	1	0.01434
2:81573598:T:C	50	100	1	0.0138
2:81573641:T:C	50	100	1	0.0817
2:81573661:G:A	50	100	1	0.2794
2:81573697:A:G	50	100	1	0.04847
2:81573704:T:C	50	100	1	0.07571
2:81573716:T:C	50	100	1	0.04847
2:81574030:G:A	50	100	1	0.04539
2:81574318:G:A	50	100	0.93	0.02778
2:81574592:G:A	50	100	1	0.07571
2:81575268:G:T	50	100	1	0.05229
2:81575286:C:T	50	100	1	0.07571
2:81577030:G:A	50	100	1	0.04757
2:81577333:C:T	50	100	0.99	0.0492
2:81577694:A:G	50	100	0.83	0.01017
2:81577835:C:G	50	100	1	0.0817
2:81578788:A:G	50	100	0.97	0.09985
2:81578872:T:G	50	100	0.98	0.01253
2:81579193:T:A	50	100	0.98	0.04956
2:81579437:A:G	50	100	1	0.01271
2:81579535:C:T	50	100	1	0.04938
2:81579589:G:A	50	100	1	0.07571
2:81579687:C:T	50	100	0.98	0.04884
2:81579706:A:G	50	100	0.94	0.02832
2:81580215:G:T	50	100	0.97	0.04321
2:81580534:G:A	50	100	1	0.0817
2:81580560:A:C	50	100	1	0.01398
2:81580976:C:T	50	100	1	0.2994
2:81581356:A:G	50	100	1	0.04938
2:81581445:G:T	50	100	1	0.1376
2:81581555:A:G	50	100	1	0.01253
2:81582498:T:C	50	100	1	0.04956
2:81582523:A:T	50	100	1	0.03377
2:81582565:G:C	50	100	1	0.1378
2:81582680:A:C	50	100	1	0.04956
2:81583175:T:C	50	100	1	0.04938
2:81583271:T:A	50	100	1	0.04938
2:81583332:G:C	50	100	0.93	0.02814
2:81583376:G:A	50	100	1	0.04956
2:81583384:A:G	50	100	0.98	0.02705
2:81583430:C:T	50	100	1	0.07589
2:81583546:C:T	50	100	1	0.07589
2:81583569:T:A	50	100	1	0.04938
2:81583824:G:A	50	100	1	0.08896
2:81583933:A:T	50	100	0.99	0.299
2:81584492:T:C	50	100	1	0.0492
2:81584504:C:G	50	100	1	0.04975
2:81585318:A:G	50	100	0.95	0.0216
2:81585382:C:G	50	100	1	0.04866
2:81585426:C:T	50	100	1	0.04902
2:81585439:T:C	50	100	1	0.04902
2:81585508:G:A	50	98	0.99	0.0276
2:81585609:A:T	50	98	0.99	0.3658
2:81585898:C:T	50	100	0.99	0.09332
2:81586157:C:A	50	98	0.99	0.2006
2:81586391:C:T	49	100	0.98	0.06409
2:81586598:T:C	50	98	0.99	0.02669
2:81587337:C:T	50	100	0.99	0.09332
2:81587554:C:T	50	100	1	0.07643
2:81587662:G:A	50	100	0.95	0.0216
2:81587722:A:C	50	100	1	0.1334
2:81588105:C:A	50	100	1	0.01198
2:81588254:G:C	50	100	1	0.07625
2:81588351:A:G	50	100	1	0.04902
2:81588530:A:T	50	100	0.98	0.06881
2:81588570:G:T	50	100	1	0.0118
2:81589127:C:A	50	98	1	0.3433
2:81589170:G:A	50	98	1	0.3435
2:81589892:G:T	50	100	0.99	0.02669
2:81589987:A:G	50	100	0.86	0.02251
2:81590127:C:A	49	100	1	0.04902
2:81590225:T:C	50	100	1	0.0492
2:81591207:A:G	50	100	0.98	0.09187
2:81591332:G:A	50	100	1	0.02687
2:81591345:G:T	50	100	0.99	0.01398
2:81591402:T:C	50	100	1	0.1222
2:81591421:G:A	50	100	1	0.04902
2:81591902:G:A	50	100	1	0.04902
2:81592142:T:C	50	100	1	0.0285
2:81592181:T:C	50	100	0.99	0.01107
2:81592361:C:G	50	100	1	0.1042
2:81592427:T:C	50	100	1	0.187
2:81592767:G:C	50	100	1	0.07643
2:81592900:G:A	50	100	1	0.04902
2:81593061:T:C	50	100	1	0.07643
2:81593773:T:C	50	100	0.99	0.01089
2:81594468:T:C	50	100	0.98	0.09205
2:81594505:C:T	50	100	1	0.06463
2:81594563:T:G	50	100	1	0.04539
2:81594847:T:C	50	100	1	0.04902
2:81595057:C:A	50	100	0.98	0.09205
2:81595170:A:G	50	100	1	0.01961
2:81595710:G:A	50	100	1	0.02669
2:81596006:A:G	50	100	1	0.01289
2:81596191:A:G	50	98	0.95	0.0216
2:81596316:T:C	50	100	1	0.07662
2:81596714:A:G	50	100	1	0.07662
2:81596823:G:T	50	100	1	0.05628
2:81596954:A:T	50	100	1	0.09368
2:81597028:C:G	50	100	1	0.03341
2:81597254:T:C	50	100	1	0.0285
2:81597360:C:A	50	100	1	0.02233
2:81597645:C:G	50	100	1	0.0768
2:81597677:T:C	50	100	1	0.0768
2:81598306:G:A	50	100	0.97	0.1137
2:81598524:A:G	50	100	0.99	0.09405
2:81598769:G:A	50	100	0.99	0.08007
2:81598779:A:G	50	100	0.95	0.02052
2:81598863:G:A	50	100	0.99	0.08007
2:81599007:G:A	50	100	1	0.1333
2:81599160:A:G	50	98	0.98	0.09259
2:81599182:G:C	50	100	0.99	0.08134
2:81599221:G:A	50	98	0.98	0.09259
2:81599297:G:A	50	100	1	0.08261
2:81599616:A:C	50	100	0.99	0.04194
2:81600277:G:C	50	100	1	0.02814
2:81600588:A:G	50	100	0.89	0.01126
2:81600698:C:T	50	100	0.99	0.08134
2:81600870:G:A	50	100	1	0.01162
2:81600937:G:A	50	98	1	0.3371
2:81601320:G:A	50	100	1	0.3379
2:81601516:A:G	50	98	0.99	0.2598
2:81601546:T:G	50	100	0.95	0.01888
2:81601795:A:T	50	100	1	0.01253
2:81602313:C:T	50	100	0.98	0.04158
2:81602416:T:C	50	100	1	0.08297
2:81603081:C:T	50	100	1	0.04611
2:81603196:C:G	50	100	0.97	0.03885
2:81603487:G:A	50	100	1	0.02233
2:81603594:G:C	50	100	0.99	0.08805
2:81603762:G:C	50	100	1	0.01325
2:81603982:C:T	50	100	0.95	0.04956
2:81604113:G:T	50	100	0.96	0.0216
2:81604166:T:C	50	100	1	0.01543
2:81604298:T:C	50	100	1	0.02487
2:81604550:G:A	50	100	0.84	0.01162
2:81604579:A:G	50	100	0.97	0.02124
2:81604616:G:A	50	100	0.98	0.05102
2:81604731:T:C	50	100	1	0.3504
2:81604754:T:C	50	100	0.98	0.02832
2:81605209:C:A	50	100	0.96	0.01888
2:81605395:C:G	50	100	1	0.1151
2:81605453:A:G	50	100	1	0.1151
2:81605504:G:A	50	100	0.99	0.08787
2:81605582:T:C	50	100	1	0.3448
2:81605812:G:C	50	100	0.99	0.08787
2:81606365:C:T	50	100	1	0.01525
2:81606501:C:T	50	100	0.98	0.09967
2:81606651:G:C	50	100	1	0.08533
2:81606717:G:A	50	100	1	0.02487
2:81606799:A:G	50	100	0.99	0.08787
2:81606823:A:C	50	98	0.98	0.04176
2:81606996:C:A	50	100	0.98	0.04176
2:81607065:C:A	50	100	1	0.02814
2:81607431:A:C	50	100	0.98	0.04956
2:81607559:C:T	50	100	1	0.02814
2:81607654:T:A	49	100	0.96	0.04412
2:81607658:T:A	49	98	0.9	0.03268
2:81607849:A:G	50	98	1	0.0285
2:81607954:G:A	50	100	0.99	0.09296
2:81608138:T:C	49	100	1	0.02578
2:81608431:C:T	48	100	0.98	0.01434
2:81608946:T:C	47	95.7	1	0.06427
2:81609142:G:A	50	100	1	0.04267
2:81609269:T:C	50	100	1	0.09296
2:81609642:A:G	49	100	1	0.08787
2:81609697:C:T	50	100	1	0.04176
2:81609698:A:G	50	100	1	0.08787
2:81609704:C:T	50	100	1	0.01162
2:81609711:C:T	50	100	1	0.08787
2:81609712:G:A	50	100	0.99	0.02106
2:81609719:T:C	49	100	1	0.08769
2:81609862:C:T	50	100	1	0.01144
2:81609907:C:T	50	100	1	0.08333
2:81610195:T:C	50	100	0.98	0.01198
2:81610209:T:C	50	100	1	0.08787
2:81610293:G:A	50	100	1	0.02814
2:81610459:A:G	50	100	1	0.01924
2:81610520:C:T	49	100	1	0.08787
2:81610606:A:T	50	100	1	0.02179
2:81610626:T:C	50	100	1	0.08279
2:81611384:A:G	50	100	1	0.08134
2:81612002:A:G	50	100	1	0.04139
2:81612041:A:G	50	100	1	0.08551
2:81612239:A:G	50	100	1	0.01216
2:81612319:C:T	50	100	1	0.08134
2:81612593:G:T	50	100	1	0.02106
2:81612612:G:A	50	100	1	0.08115
2:81612631:T:C	50	100	0.95	0.02778
2:81612679:A:G	50	100	1	0.0138
2:81612755:G:A	50	100	0.97	0.08134
2:81612872:G:A	50	100	1	0.04176
2:81613100:A:G	50	100	1	0.3704
2:81613129:T:A	50	100	1	0.08134
2:81613131:C:T	50	100	1	0.08134
2:81613320:A:T	50	100	1	0.08134
2:81613348:C:T	50	100	1	0.08134
2:81613362:C:T	50	100	1	0.08134
2:81613407:T:G	50	100	1	0.08134
2:81613464:A:G	50	100	1	0.08134
2:81613759:C:T	50	100	1	0.08551
2:81613822:T:C	50	100	1	0.02088
2:81613861:C:G	50	100	1	0.08134
2:81614007:G:A	50	100	1	0.01344
2:81614009:G:T	50	100	1	0.09314
2:81614494:C:T	50	100	1	0.08152
2:81614511:A:G	50	100	1	0.1233
2:81614633:A:G	50	100	1	0.08134
2:81614725:C:T	50	100	1	0.3537
2:81615016:A:G	50	100	1	0.08152
2:81615201:T:G	50	100	1	0.08134
2:81615283:C:T	50	100	1	0.08134
2:81615297:T:C	50	100	1	0.08134
2:81615389:G:A	50	100	1	0.08134
2:81615494:A:C	50	100	1	0.09314
2:81615542:T:C	50	100	1	0.3384
2:81615602:A:G	50	100	1	0.01525
2:81615666:G:A	50	100	0.94	0.02124
2:81615727:C:T	50	100	1	0.08152
2:81615731:A:T	50	100	1	0.08134
2:81615740:G:A	50	100	1	0.08134
2:81615886:T:A	50	100	1	0.08134
2:81615966:A:G	50	100	1	0.08279
2:81616132:C:T	50	100	1	0.08134
2:81616238:A:G	50	100	1	0.2344
2:81616287:G:C	50	100	1	0.02814
2:81616293:C:T	50	100	1	0.02233
2:81616344:T:C	50	100	1	0.04866
2:81616656:G:A	50	100	1	0.08134
2:81616940:A:G	50	100	0.99	0.344
2:81616988:T:A	50	100	1	0.08134
2:81617001:G:A	50	100	1	0.08134
2:81617132:C:T	50	100	1	0.02469
2:81617258:T:C	50	100	1	0.02251
2:81617288:T:G	50	100	1	0.08279
2:81617434:A:G	50	100	1	0.08152
2:81617512:A:G	50	100	1	0.3442
2:81617605:C:T	50	100	1	0.08134
2:81617888:C:T	50	100	1	0.08152
2:81617897:A:C	50	100	1	0.04158
2:81617902:A:G	50	100	1	0.08134
2:81617977:T:C	50	100	1	0.02124
2:81618068:A:G	49	100	1	0.08134
2:81618146:C:T	50	100	1	0.08134
2:81618369:A:T	50	100	1	0.08152
2:81618382:G:A	50	100	1	0.03086
2:81618513:G:T	50	100	1	0.08279
2:81618575:G:A	50	100	1	0.08134
2:81618638:C:A	50	100	1	0.08134
2:81618649:C:T	50	100	1	0.0817
2:81618706:C:T	50	100	0.87	0.01779
2:81618749:G:A	50	100	1	0.08134
2:81618766:A:G	50	100	1	0.08206
2:81618859:G:A	50	100	0.99	0.3535
2:81618900:C:T	50	100	1	0.01525
2:81618948:A:G	50	100	1	0.06391
2:81618959:A:T	50	100	0.97	0.02142
2:81619563:G:T	50	100	1	0.08152
2:81619730:A:T	50	100	1	0.08152
2:81619851:C:A	50	100	1	0.08134
2:81619962:A:G	50	100	1	0.08134
2:81620095:C:T	50	100	1	0.02578
2:81620159:T:C	50	100	1	0.08134
2:81620327:T:G	50	100	1	0.08152
2:81620360:T:A	50	98	1	0.02814
2:81620436:C:G	50	100	1	0.01216
2:81620471:C:T	50	100	1	0.08134
2:81620597:G:A	50	100	1	0.02814
2:81620614:G:T	50	100	1	0.2159
2:81620695:G:A	50	100	1	0.08134
2:81620874:T:C	50	100	1	0.3669
2:81620931:G:A	50	100	1	0.09296
2:81621531:G:C	50	100	1	0.03086
2:81621565:A:G	50	100	1	0.02814
2:81621798:A:G	50	100	1	0.08152
2:81622025:T:C	50	100	1	0.0305
2:81622056:C:T	50	100	1	0.0187
2:81622115:T:C	50	100	1	0.08206
2:81622166:A:C	50	100	1	0.0817
2:81622328:A:C	50	100	1	0.3393
2:81622456:C:T	50	100	1	0.0394
2:81622599:C:T	50	100	1	0.08279
2:81622933:A:G	50	100	1	0.03994
2:81623009:T:A	50	100	1	0.1325
2:81623252:C:T	50	100	1	0.08188
2:81623258:A:G	50	100	1	0.01725
2:81623471:C:T	50	100	1	0.08279
2:81623483:T:G	50	100	0.99	0.09695
2:81623557:C:T	50	100	1	0.04212
2:81623595:T:C	50	100	1	0.3531
2:81624279:T:A	50	100	1	0.04121
2:81624328:G:T	50	100	1	0.3531
2:81624401:A:G	50	100	1	0.03976
2:81624463:C:G	50	100	0.98	0.08152
2:81624998:G:A	50	100	1	0.04121
2:81625020:C:T	50	98	1	0.1728
2:81625081:A:C	50	100	0.99	0.09641
2:81625094:G:T	50	100	0.83	0.01725
2:81625192:G:A	50	100	1	0.01107
2:81625236:C:T	50	100	1	0.08279
2:81625411:A:G	50	100	1	0.04121
2:81625412:C:T	50	100	1	0.02088
2:81625587:T:C	50	100	1	0.01652
2:81625699:A:G	50	98	1	0.08279
2:81625733:A:C	50	100	0.99	0.1422
2:81625783:A:G	50	100	1	0.1019
2:81625914:C:T	50	100	1	0.1004
2:81626267:C:T	50	100	1	0.03958
2:81626584:A:G	50	100	1	0.04212
2:81626759:A:G	50	100	1	0.04121
2:81626919:T:C	50	100	0.99	0.1307
2:81627388:A:G	50	100	0.99	0.3769
2:81627431:G:A	50	100	1	0.04412
2:81627772:G:A	50	100	0.99	0.01253
2:81628273:C:T	50	100	1	0.03413
2:81628488:G:T	50	100	1	0.01144
2:81628601:A:C	50	100	1	0.3858
2:81628830:A:G	50	96	0.93	0.01797
2:81628985:A:G	49	100	0.83	0.01144
2:81629027:C:G	50	100	1	0.02723
2:81629402:G:A	50	100	0.99	0.15310000000000001
2:81629599:T:C	50	100	1	0.01561
2:81629806:A:G	50	100	1	0.01561
2:81630130:G:A	50	100	0.97	0.01943
2:81630258:C:T	50	100	1	0.04121
2:81630723:G:A	50	100	0.99	0.3738
2:81630964:G:A	50	100	1	0.01598
2:81631332:A:G	50	100	1	0.01144
2:81631459:T:G	50	100	1	0.01561
2:81631773:G:A	50	100	0.99	0.157
2:81631855:A:G	50	100	1	0.01561
2:81632123:C:T	50	100	1	0.07934
2:81632666:G:T	50	100	1	0.01561
2:81632705:A:G	50	100	1	0.01561
2:81632761:A:G	50	100	1	0.01598
2:81632899:G:C	50	100	1	0.01961
2:81632907:G:A	50	100	1	0.01561
2:81632913:T:C	50	100	1	0.01598
2:81632978:C:T	50	100	1	0.1115
2:81632981:A:G	50	100	1	0.04085
2:81633119:T:G	50	100	1	0.07934
2:81633201:G:A	50	100	1	0.07934
2:81633400:G:C	50	100	0.99	0.0345
2:81633410:A:C	50	100	0.98	0.04212
2:81633640:G:T	50	100	1	0.01561
2:81633673:G:A	50	100	1	0.05537
2:81633704:G:A	50	100	1	0.03504
2:81633913:G:C	50	100	0.99	0.0216
2:81633962:T:G	50	100	1	0.07934
2:81634053:G:T	50	100	0.98	0.04212
2:81634070:A:G	50	100	1	0.01598
2:81634073:A:G	50	100	1	0.01598
2:81634101:C:T	50	100	0.98	0.09622
2:81634229:C:A	50	100	1	0.0158
2:81634299:C:G	49	100	1	0.07934
2:81634312:G:T	50	100	1	0.01561
2:81634523:C:A	50	100	1	0.07934
2:81634773:G:C	50	100	1	0.01561
2:81635004:C:G	50	100	1	0.01144
2:81635006:C:A	50	98	0.99	0.157
2:81635008:T:C	50	100	0.99	0.157
2:81635019:T:C	50	100	1	0.01598
2:81635202:C:T	50	100	1	0.01924
2:81635421:T:A	50	100	1	0.01344
2:81635426:T:A	50	100	1	0.01398
2:81635573:G:A	50	100	1	0.01561
2:81635735:G:A	50	96	0.97	0.09985
2:81636091:G:T	50	100	0.77	0.01616
2:81636296:G:A	50	100	0.83	0.01089
2:81636501:G:T	50	100	0.97	0.01561
2:81636589:G:A	50	100	1	0.01598
2:81636647:A:C	50	100	1	0.07934
2:81637071:T:C	50	100	1	0.01598
2:81637487:T:C	50	100	1	0.07952
2:81637791:C:T	50	100	1	0.01598
2:81637883:G:T	50	100	0.97	0.0423
2:81637889:T:C	50	100	1	0.01561
2:81638343:G:A	50	100	1	0.01598
2:81638455:C:T	50	100	0.98	0.0423
2:81638616:A:G	50	100	1	0.07934
2:81638654:A:C	50	100	1	0.01997
2:81638782:A:G	50	100	0.98	0.04357
2:81638869:C:T	50	100	1	0.01561
2:81639193:G:A	50	100	0.99	0.1554
2:81639336:C:T	50	100	1	0.01561
2:81639463:G:A	50	100	0.93	0.01779
2:81639701:A:C	50	100	1	0.3744
2:81639744:A:G	50	100	1	0.01561
2:81639759:A:T	50	100	1	0.01906
2:81639885:T:C	50	100	1	0.04248
2:81639994:C:T	50	100	1	0.01561
2:81640073:C:T	50	100	1	0.01561
2:81640219:T:C	50	100	1	0.04049
2:81640453:C:A	50	100	1	0.01561
2:81640708:T:A	50	100	1	0.01561
2:81640949:T:C	50	100	1	0.07934
2:81641008:A:G	50	100	1	0.3842
2:81641553:G:A	50	100	0.97	0.02796
2:81641570:A:T	50	100	1	0.01344
2:81641715:A:G	50	100	1	0.01598
2:81641976:G:A	50	100	1	0.01561
2:81642108:A:C	50	100	1	0.01071
2:81642161:T:C	50	100	1	0.01561
2:81642277:T:G	50	100	1	0.05247
2:81642307:C:T	50	100	1	0.04121
2:81642415:T:C	50	100	1	0.04121
2:81642625:C:T	50	100	1	0.01598
2:81642831:G:A	50	100	1	0.01561
2:81643231:T:C	50	100	1	0.1053
2:81643248:A:G	50	100	1	0.01561
2:81643498:T:C	50	100	0.99	0.09622
2:81643618:C:G	50	100	1	0.01561
2:81643624:G:C	50	100	1	0.01561
2:81643796:G:A	50	100	1	0.04121
2:81644020:G:T	50	100	1	0.01979
2:81644126:C:G	50	100	1	0.01561
2:81644165:C:T	50	100	1	0.01561
2:81644176:T:C	50	100	0.98	0.04739
2:81644222:G:A	50	100	0.83	0.01761
2:81644610:T:G	50	100	1	0.01561
2:81644712:G:A	50	100	1	0.1115
2:81644948:G:A	50	100	1	0.01634
2:81645093:A:G	50	100	0.98	0.06736
2:81645534:G:A	50	100	0.94	0.0561
2:81645591:T:G	50	98	1	0.07898
2:81645674:G:A	50	100	0.99	0.07498
2:81645798:C:A	50	100	0.99	0.2705
2:81646071:A:T	50	100	0.96	0.01561
2:81646237:T:C	50	100	0.95	0.03558
2:81646297:T:A	50	100	1	0.01598
2:81646775:C:T	50	100	1	0.07934
2:81646824:C:T	50	100	0.97	0.03867
2:81647081:A:T	50	100	1	0.01561
2:81647112:C:T	50	100	1	0.01561
2:81647193:A:T	50	100	1	0.01961
2:81648123:G:T	50	100	0.98	0.0512
2:81648125:T:A	50	100	1	0.01598
2:81648179:A:G	50	100	0.98	0.05029
2:81648382:T:C	50	100	1	0.01598
2:81648596:T:A	50	100	0.98	0.04121
2:81648742:G:A	50	100	1	0.01507
2:81648774:T:C	50	100	1	0.01906
2:81649348:A:C	50	100	1	0.01906
2:81649585:C:T	50	100	1	0.3745
2:81649726:G:A	50	100	0.98	0.1578
2:81650093:G:C	50	100	1	0.01598
2:81650170:T:G	50	100	1	0.01598
2:81650311:A:G	50	100	1	0.1578
2:81650424:A:G	50	100	0.99	0.02542
2:81650555:T:C	50	100	1	0.04267
2:81650609:C:A	50	100	1	0.04121
2:81650716:C:T	50	100	1	0.04031
2:81650890:C:T	50	100	1	0.1576
2:81651030:A:G	50	100	1	0.07934
2:81651207:T:C	50	100	1	0.01561
2:81651399:G:A	50	100	0.99	0.02542
2:81651634:A:G	50	100	1	0.1576
2:81651665:A:G	50	100	1	0.01906
2:81651826:C:A	50	100	1	0.01561
2:81652075:T:C	50	100	1	0.01598
2:81652110:A:G	50	100	1	0.07934
2:81652434:C:G	50	100	1	0.05247
2:81652491:A:T	50	100	1	0.01598
2:81652530:G:A	50	100	0.97	0.03359
2:81652837:T:C	50	100	1	0.01598
2:81652871:C:T	50	100	1	0.01598
2:81653045:C:T	50	100	1	0.01561
2:81653280:G:C	50	100	1	0.3749
2:81653290:A:G	50	100	1	0.01924
2:81653330:T:C	50	100	1	0.01598
2:81653562:G:A	50	100	1	0.1538
2:81653765:T:C	50	100	0.97	0.05229
2:81654397:C:T	50	100	0.99	0.01398
2:81654453:A:G	50	100	1	0.01997
2:81654501:C:T	50	100	0.96	0.03722
2:81654573:T:C	50	100	0.98	0.0158
2:81654635:G:A	50	100	1	0.07916
2:81654647:C:G	50	100	0.97	0.04067
2:81655307:G:A	50	100	1	0.08043
2:81655395:G:A	50	98	1	0.08206
2:81655513:G:A	50	100	0.99	0.02179
2:81656024:T:C	50	100	1	0.01797
2:81656044:T:A	50	100	0.99	0.02179
2:81656157:A:T	50	100	0.98	0.2062
2:81656661:G:A	50	98	1	0.01452
2:81656880:A:G	50	98	0.98	0.02306
2:81657036:G:C	50	100	1	0.01162
2:81657053:G:A	50	100	1	0.05846
2:81657184:C:G	50	100	1	0.3598
2:81657252:A:T	50	100	0.98	0.05737
2:81657414:G:A	50	100	1	0.08043
2:81657899:T:C	50	100	1	0.341
2:81658155:G:A	50	100	1	0.08043
2:81658214:C:T	50	100	1	0.01943
2:81658226:G:C	50	100	0.98	0.06354
2:81658669:G:A	50	100	1	0.08043
2:81658818:A:G	50	100	1	0.3602
2:81660815:G:A	50	100	1	0.04121
2:81661628:T:C	50	100	0.98	0.09205
2:81662015:G:A	50	100	0.98	0.03849
2:81662177:C:G	50	100	1	0.3825
2:81662387:C:G	50	100	1	0.02251
2:81663069:C:T	50	100	1	0.02251
2:81663074:A:T	50	100	1	0.01162
2:81663342:T:G	50	100	1	0.02251
2:81664033:C:G	50	100	1	0.1594
2:81664057:A:C	50	100	1	0.01162
2:81664322:A:T	50	100	1	0.04121
2:81664373:C:T	50	100	1	0.04067
2:81664694:T:C	50	100	1	0.02251
2:81664838:C:T	50	100	1	0.3834
2:81664904:A:G	50	100	0.99	0.0216
2:81665036:A:G	50	100	1	0.3825
2:81665210:C:T	50	100	1	0.02215
2:81665444:T:A	50	100	1	0.02251
2:81665564:A:G	50	100	1	0.09005
2:81665568:A:G	50	100	1	0.05828
2:81665732:T:A	50	100	0.99	0.02378
2:81665868:T:G	50	100	1	0.08043
2:81665924:T:C	50	100	0.94	0.02633
2:81666233:C:T	50	100	1	0.02306
2:81666481:G:T	50	100	1	0.02269
2:81666621:A:G	50	100	1	0.3824
2:81666726:G:T	50	100	1	0.08043
2:81666756:T:C	50	100	1	0.01126
2:81667295:G:A	50	100	1	0.3818
2:81667319:G:A	50	100	0.99	0.1155
2:81667957:A:G	50	100	1	0.0118
2:81668054:C:T	50	100	1	0.02233
2:81669074:G:T	50	100	1	0.08043
2:81669187:T:A	48	100	0.98	0.03105
2:81669189:T:A	48	87.5	0.95	0.2878
2:81669191:A:T	49	93.9	0.9	0.04793
2:81670881:T:G	50	100	1	0.03468
2:81671025:G:A	50	100	1	0.09023
2:81672035:G:A	50	100	1	0.01253
2:81672189:T:G	50	100	1	0.04049
2:81672560:A:G	50	100	1	0.02251
2:81672901:A:G	50	100	1	0.04085
2:81673362:C:T	50	100	1	0.02269
2:81673636:C:G	50	100	1	0.1567
2:81674312:G:C	50	100	1	0.3825
2:81674815:C:T	50	100	1	0.02269
2:81674823:G:A	50	100	1	0.01906
2:81675060:C:T	50	100	1	0.02269
2:81675216:A:G	50	100	1	0.02251
2:81675587:T:A	50	100	0.99	0.3807
2:81675989:C:G	50	100	0.97	0.0276
2:81675990:G:A	50	100	0.89	0.02124
2:81676015:A:T	50	100	1	0.03577
2:81676391:A:G	50	100	1	0.08043
2:81676724:C:A	50	100	1	0.05701
2:81676729:C:T	50	100	1	0.05701
2:81677000:G:T	50	100	1	0.05701
2:81677347:C:A	50	100	1	0.3827
2:81677725:C:T	50	100	1	0.01816
2:81678881:C:T	50	100	0.97	0.04339
2:81679075:A:G	50	100	1	0.02288
2:81679541:C:T	50	100	1	0.01924
2:81679650:C:T	50	100	1	0.08061
2:81680226:C:T	50	100	1	0.04938
2:81680449:C:T	50	100	1	0.03177
2:81681417:A:G	50	100	1	0.05846
2:81681477:T:C	50	100	1	0.3825
2:81681584:G:A	50	100	1	0.04938
2:81682163:A:G	50	100	1	0.01071
2:81682325:G:A	49	100	1	0.04049
2:81682414:C:T	50	100	1	0.08115
2:81682588:G:C	50	100	1	0.04103
2:81682651:G:A	50	100	0.99	0.02378
2:81682830:G:C	50	100	0.98	0.01961
2:81683452:A:G	50	100	1	0.3825
2:81683491:T:A	50	100	1	0.2974
2:81683810:A:C	50	100	1	0.08043
2:81683901:T:C	50	100	1	0.3825
2:81684348:A:G	50	100	0.97	0.02124
2:81684426:C:T	50	100	1	0.02251
2:81684538:A:G	50	100	1	0.05574
2:81684609:G:A	50	100	1	0.02251
2:81684649:T:C	50	100	1	0.2113
2:81684858:A:G	50	100	1	0.04103
2:81684878:T:G	50	100	1	0.3602
2:81685084:A:G	50	100	0.97	0.02106
2:81685188:T:G	50	100	0.97	0.1097
2:81685723:T:C	50	100	1	0.211
2:81685783:G:A	50	100	0.98	0.01961
2:81686276:G:A	50	100	1	0.04938
2:81686517:A:G	50	100	1	0.01053
2:81686558:G:A	50	100	1	0.02251
2:81687161:C:T	50	100	1	0.0118
2:81687221:T:G	49	100	1	0.01162
2:81687364:A:G	50	100	1	0.4829
2:81687388:G:C	50	100	1	0.0492
2:81687632:G:T	50	100	1	0.02269
2:81687836:G:A	50	100	1	0.02251
2:81688417:A:T	50	98	0.98	0.05646
2:81688933:A:G	49	100	1	0.3829
2:81689044:A:G	50	100	1	0.08061
2:81689787:T:C	50	98	0.86	0.01235
2:81690085:A:G	50	100	0.99	0.0216
2:81690891:C:A	50	100	1	0.3829
2:81691468:G:A	50	100	1	0.02269
2:81692089:C:T	50	100	0.95	0.04539
2:81692091:T:C	49	100	1	0.09477
2:81692474:G:C	50	100	0.97	0.05102
2:81692543:C:A	50	100	1	0.02251
2:81692841:C:T	50	100	1	0.0492
2:81692945:A:G	50	100	1	0.04103
2:81693126:T:C	50	100	1	0.04103
2:81693438:G:A	50	100	1	0.02269
2:81693938:A:G	50	98	1	0.3831
2:81694571:T:C	50	100	0.94	0.04121
2:81694711:A:G	50	100	1	0.3019
2:81694847:A:G	50	98	1	0.08061
2:81694895:A:C	50	100	1	0.09804
2:81695047:T:C	50	100	0.98	0.03014
2:81695321:T:C	50	98	1	0.3411
2:81695380:G:A	50	100	1	0.04121
2:81695464:G:A	50	100	1	0.02324
2:81695724:C:T	50	100	0.95	0.01779
2:81695955:G:T	50	100	0.94	0.01761
2:81695976:C:T	50	100	1	0.03813
2:81696176:T:C	50	100	1	0.01816
2:81696313:T:C	50	100	1	0.02251
2:81696353:C:T	50	100	1	0.01071
2:81696568:A:G	50	100	1	0.02269
2:81696617:A:C	50	100	1	0.2099
2:81696962:G:A	50	100	1	0.09804
2:81697622:T:C	50	100	1	0.02269
2:81697702:T:C	50	100	0.91	0.01307
2:81697994:T:G	50	100	1	0.04121
2:81698465:G:T	50	100	1	0.04103
2:81698502:A:G	50	100	1	0.08043
2:81698837:T:G	50	100	1	0.08061
2:81699140:G:A	50	100	1	0.05102
2:81699257:C:A	50	100	0.98	0.04194
2:81699647:A:G	50	100	1	0.02269
2:81699738:T:A	50	100	1	0.03958
2:81700414:T:A	50	100	0.98	0.1233
2:81700530:A:G	50	100	1	0.01816
2:81700697:A:G	50	100	1	0.04103
2:81700839:C:T	50	100	1	0.08043
2:81700897:G:A	50	100	1	0.01816
2:81701030:A:G	50	100	0.99	0.02179
2:81701068:C:A	48	93.8	1	0.3847
2:81701123:T:C	50	100	0.93	0.02869
2:81701124:A:G	50	100	0.86	0.02832
2:81701214:G:A	50	100	1	0.1703
2:81701677:T:G	50	100	0.99	0.01162
2:81701733:G:T	50	100	1	0.02269
2:81701941:C:T	50	100	1	0.01816
2:81702071:G:T	50	100	1	0.08152
2:81702079:G:T	50	100	1	0.2337
2:81702134:T:G	50	100	0.99	0.1013
2:81703042:G:A	50	100	1	0.323
2:81703158:A:G	50	100	0.95	0.01089
2:81703357:G:C	50	100	0.99	0.08043
2:81703501:A:G	50	100	0.98	0.02741
2:81703683:C:T	50	100	1	0.08079
2:81703689:G:A	50	100	1	0.04158
2:81704073:T:G	50	100	1	0.2622
2:81704291:C:T	50	100	1	0.1218
2:81704403:T:G	50	100	1	0.3226
2:81704469:C:G	50	100	1	0.04067
2:81704886:A:G	50	100	1	0.1403
2:81705197:A:G	50	100	1	0.04085
2:81705527:G:T	50	100	1	0.08097
2:81705703:T:A	50	100	0.99	0.2618
2:81705737:T:C	50	100	0.99	0.2669
2:81706056:C:A	50	100	1	0.04049
2:81706166:G:A	50	100	1	0.04012
2:81706192:C:T	50	100	0.99	0.1645
2:81706238:G:A	50	100	1	0.04049
2:81706610:T:C	50	100	0.99	0.1645
2:81706619:G:A	50	100	0.97	0.04285
2:81706632:G:T	50	100	0.99	0.1645
2:81706672:T:C	50	100	1	0.1349
2:81706949:A:G	50	100	1	0.09731
2:81706970:C:T	50	100	0.98	0.04285
2:81707007:G:A	50	100	1	0.09731
2:81707117:A:G	50	100	1	0.09731
2:81707221:C:A	50	100	0.99	0.0748
2:81707483:C:A	50	100	1	0.0748
2:81707586:A:T	49	100	0.99	0.1166
2:81708311:G:A	50	100	1	0.1173
2:81708868:A:C	50	100	1	0.1175
2:81709136:G:A	50	100	1	0.04321
2:81709145:C:G	50	100	1	0.1175
2:81709179:A:G	50	100	1	0.1175
2:81709371:T:C	50	100	1	0.04067
2:81709397:G:A	50	100	1	0.04012
2:81709603:T:C	50	100	0.98	0.01416
2:81709647:A:G	50	100	1	0.04285
2:81709781:C:A	50	100	1	0.05901
2:81709973:G:A	50	100	1	0.06881
2:81710152:A:G	50	100	0.99	0.1721
2:81710378:G:C	50	100	1	0.02415
2:81710500:T:C	50	100	1	0.04067
2:81710594:A:G	45	95.6	1	0.03014
2:81710596:A:G	42	90.5	0.96	0.0345
2:81710598:A:G	40	92.5	0.94	0.04648
2:81710600:A:G	36	94.4	0.95	0.05011
2:81710602:A:G	34	91.2	0.93	0.06972
2:81710604:A:G	36	94.4	0.97	0.06536
2:81710606:A:G	36	97.2	0.97	0.03922
2:81710608:A:G	35	94.3	0.94	0.03577
2:81710903:A:T	50	100	1	0.04012
2:81711094:G:A	50	100	1	0.1175
2:81711328:C:T	50	100	1	0.1952
2:81711450:T:G	50	100	1	0.1202
2:81711699:G:A	50	100	1	0.04303
2:81712020:G:A	50	100	1	0.1496
2:81712069:G:C	50	100	1	0.06863
2:81712363:A:T	50	100	1	0.02197
2:81712506:C:T	50	100	1	0.02415
2:81712551:C:T	50	100	1	0.1175
2:81712704:A:G	50	100	1	0.02869
2:81713077:G:A	50	100	1	0.02306
2:81713478:G:C	50	100	1	0.1928
2:81713666:A:G	50	100	1	0.1175
2:81713741:C:T	50	100	1	0.06935
2:81713785:T:C	50	100	1	0.01743
2:81714315:C:A	50	100	1	0.0236
2:81714432:A:T	50	100	1	0.05628
2:81714543:C:T	50	100	1	0.05901
2:81714974:A:G	50	100	1	0.08025
2:81714985:G:A	50	100	1	0.01906
2:81715160:A:G	50	100	1	0.05901
2:81715406:C:T	50	100	1	0.06863
2:81715615:G:A	50	100	1	0.03468
2:81715767:C:G	50	100	1	0.02052
2:81715834:A:G	50	100	1	0.06899
2:81715915:A:G	50	100	1	0.1175
2:81716236:G:A	50	100	1	0.06863
2:81716248:A:T	50	100	1	0.06863
2:81716592:T:G	50	100	1	0.06935
2:81716629:C:G	50	100	1	0.08025
2:81716631:C:G	50	100	1	0.02977
2:81716651:C:T	50	100	1	0.06917
2:81716764:C:A	50	100	1	0.08025
2:81716834:G:C	50	100	0.98	0.08025
2:81717565:C:G	50	100	1	0.05901
2:81717606:G:A	50	100	1	0.05901
2:81717838:A:G	50	100	1	0.05882
2:81718072:C:T	50	100	1	0.2696
2:81718335:T:C	50	100	1	0.08025
2:81718456:C:T	50	100	1	0.05882
2:81718679:C:T	50	100	1	0.05846
2:81718736:A:G	50	100	1	0.06881
2:81718918:A:G	50	100	1	0.05882
2:81719016:C:T	50	100	1	0.1518
2:81719058:T:A	50	100	1	0.02905
2:81719285:A:C	50	100	1	0.1173
2:81719452:T:A	50	98	0.97	0.07571
2:81719453:A:T	49	100	0.99	0.1077
2:81719555:A:G	50	100	1	0.08025
2:81719608:T:C	50	100	1	0.08025
2:81719737:T:C	50	100	1	0.27
2:81720006:T:C	50	100	1	0.1175
2:81720085:T:C	50	100	1	0.1175
2:81720312:G:T	50	100	1	0.1521
2:81720437:C:T	50	100	1	0.1521
2:81720556:G:A	50	100	0.99	0.01816
2:81720873:C:T	50	100	1	0.1525
2:81721231:T:C	50	100	1	0.3822
2:81721353:C:T	50	100	1	0.04793
2:81721387:G:A	50	100	1	0.04067
2:81721399:T:G	50	100	1	0.01089
2:81721413:C:T	50	100	1	0.1095
2:81721487:C:T	50	100	1	0.04067
2:81721514:T:C	50	100	1	0.05882
2:81721678:T:C	50	100	1	0.04031
2:81721747:C:A	50	100	1	0.05882
2:81721899:A:G	50	100	1	0.12
2:81721931:A:C	50	100	1	0.1892
2:81721992:C:G	50	100	1	0.04067
2:81722227:A:G	50	100	1	0.02433
2:81722733:A:G	50	100	1	0.02869
2:81722831:A:G	50	100	1	0.08043
2:81722861:C:T	50	100	0.89	0.0216
2:81723031:C:T	50	100	1	0.1521
2:81723361:C:G	50	100	1	0.08043
2:81723440:G:T	47	91.5	0.96	0.2013
2:81723537:T:C	49	100	1	0.3822
2:81723665:T:G	50	100	0.99	0.06118
2:81724107:G:T	50	100	1	0.06881
2:81724116:A:C	50	100	0.99	0.1196
2:81724174:T:C	50	100	1	0.06935
2:81724333:G:A	50	100	1	0.1928
2:81724824:G:A	50	100	1	0.02179
2:81724949:T:C	50	100	1	0.3822
2:81725118:C:T	50	100	1	0.06863
2:81725407:T:A	50	100	0.99	0.05846
2:81725478:C:T	50	100	0.83	0.01852
2:81725531:C:T	50	100	1	0.3794
2:81725584:A:G	50	100	1	0.04067
2:81726824:G:C	50	100	1	0.3794
2:81726943:C:T	50	100	0.99	0.05846
2:81726948:T:G	50	100	0.99	0.05882
2:81727561:C:T	50	100	1	0.06845
2:81727648:G:A	50	100	0.99	0.06118
2:81727710:C:T	50	100	0.98	0.01816
2:81727852:G:A	50	100	1	0.02869
2:81728073:T:C	50	100	1	0.02869
2:81728077:T:A	50	100	1	0.05628
2:81728240:C:T	50	100	1	0.1171
2:81728332:A:G	50	100	1	0.12
2:81728498:G:A	50	100	0.97	0.01779
2:81729582:G:A	50	100	1	0.01888
2:81730042:T:C	50	100	0.99	0.11
2:81730139:G:A	50	100	0.98	0.02215
2:81730207:C:A	50	100	1	0.02197
2:81730667:C:T	50	100	0.99	0.02705
2:81730888:G:T	50	100	1	0.2618
2:81731464:G:T	50	100	1	0.02869
2:81731694:C:T	50	100	1	0.0236
2:81731743:A:G	50	100	1	0.0768
2:81732351:G:A	50	100	1	0.06863
2:81732752:T:C	50	100	1	0.04285
2:81732792:T:A	50	100	1	0.07716
2:81733120:T:C	50	100	0.98	0.07934
2:81733467:G:A	50	100	0.98	0.07916
2:81733656:G:A	50	96	0.98	0.3776
2:81734109:C:T	50	98	0.98	0.1402
2:81734166:G:T	50	100	1	0.09695
2:81734602:G:A	49	100	0.99	0.2858
2:81734657:T:C	50	100	0.98	0.04884
2:81734686:G:A	50	100	1	0.1013
2:81734738:C:T	50	100	0.98	0.04902
2:81735523:G:A	50	100	0.99	0.05338
2:81735666:A:G	50	100	0.99	0.1156
2:81735994:A:G	50	100	0.99	0.03214
2:81736558:C:G	50	100	1	0.01198
2:81736823:A:G	50	100	1	0.0118
2:81736956:T:A	50	100	0.89	0.0187
2:81736969:T:G	50	100	1	0.0118
2:81737380:C:T	50	98	1	0.09495
2:81737641:C:A	50	100	0.99	0.0512
2:81737914:T:A	50	98	1	0.1676
2:81738102:A:C	50	100	1	0.02215
2:81738285:G:A	50	100	1	0.06645
2:81739245:T:C	50	100	0.99	0.05029
2:81739649:G:A	50	100	0.9	0.0118
2:81740257:C:T	50	100	1	0.1019
2:81740721:C:T	50	100	1	0.02905
2:81740745:T:A	50	100	0.99	0.01271
2:81740803:C:G	50	100	1	0.01707
2:81740818:T:A	50	100	1	0.05047
2:81741188:G:A	50	98	1	0.3951
2:81741589:G:A	50	100	1	0.05047
2:81741732:G:C	50	100	1	0.1523
2:81741775:C:A	50	100	1	0.04103
2:81741905:T:A	50	100	0.92	0.01107
2:81741906:T:A	50	100	1	0.2482
2:81742228:C:T	49	100	1	0.1403
2:81742950:G:A	50	100	1	0.05864
2:81742991:G:A	50	100	1	0.09931
2:81743334:T:A	50	100	1	0.02233
2:81743366:T:A	49	100	1	0.1418
2:81743430:C:A	50	100	1	0.1015
2:81743979:T:C	50	100	1	0.01126
2:81744105:C:G	50	100	1	0.1046
2:81744202:G:A	50	100	1	0.1044
2:81744607:G:C	50	100	1	0.02233
2:81744760:C:T	48	100	1	0.2442
2:81744824:G:C	47	100	1	0.2449
2:81744989:C:T	50	100	1	0.04067
2:81745178:G:A	49	100	1	0.03232
2:81745215:G:A	50	100	1	0.3963
2:81745428:T:A	50	100	1	0.2442
2:81745451:G:T	50	100	1	0.1042
2:81745517:T:C	50	100	1	0.05047
2:81745719:C:G	50	100	1	0.01126
2:81746345:C:G	50	100	1	0.2442
2:81746834:G:T	50	100	1	0.2446
2:81747081:C:T	50	100	1	0.1048
2:81747615:C:T	50	100	1	0.09931
2:81748079:C:A	50	100	1	0.09931
2:81748158:T:C	50	100	1	0.09931
2:81748315:A:C	49	100	1	0.05047
2:81748413:C:T	50	100	0.99	0.04049
2:81748520:G:C	50	100	1	0.02869
2:81748671:C:T	50	100	1	0.1398
2:81748881:G:A	50	100	1	0.1398
2:81749105:T:C	50	100	1	0.1008
2:81749611:G:A	50	100	1	0.05882
2:81749727:T:G	50	100	1	0.02505
2:81749750:G:A	50	100	0.99	0.2938
2:81749902:T:G	50	100	1	0.1211
2:81750116:C:T	50	100	1	0.05882
2:81750123:G:C	50	100	1	0.01107
2:81750244:T:A	50	100	1	0.1008
2:81750849:G:A	50	100	0.99	0.2938
2:81751130:C:G	50	100	1	0.02251
2:81751239:T:A	50	100	1	0.02869
2:81751483:G:A	50	100	1	0.3985
2:81751697:A:G	50	100	1	0.3987
2:81751754:C:G	50	100	1	0.1037
2:81751788:A:T	50	100	1	0.05011
2:81751908:T:C	50	100	1	0.4553
2:81752082:A:G	50	100	1	0.02269
2:81752117:A:T	50	100	1	0.1943
2:81752255:G:A	50	100	1	0.05846
2:81752393:T:C	50	100	1	0.02505
2:81752426:T:C	50	100	1	0.05846
2:81752475:G:A	50	100	1	0.05011
2:81752582:G:T	50	100	1	0.02505
2:81752635:G:A	50	100	1	0.05011
2:81752650:C:T	50	100	1	0.1037
2:81752696:G:A	50	100	1	0.1037
2:81753079:C:G	50	100	1	0.394
2:81753227:A:G	50	100	1	0.4555
2:81753553:T:G	50	100	1	0.09423
2:81753636:C:G	50	100	1	0.2938
2:81753665:C:T	50	100	1	0.01198
2:81754095:G:T	50	100	0.96	0.01235
2:81754134:C:A	49	100	1	0.394
2:81754191:C:A	47	97.9	1	0.02869
2:81754212:G:A	50	98	1	0.05065
2:81754216:G:A	50	94	1	0.1035
2:81754269:G:A	49	100	1	0.02505
2:81754546:C:G	50	100	1	0.05882
2:81754790:C:A	50	100	1	0.02251
2:81755034:G:A	50	100	1	0.1038
2:81755660:C:T	50	100	1	0.02869
2:81755675:G:A	50	100	1	0.2889
2:81755911:C:A	50	100	0.99	0.1037
2:81755939:T:C	50	100	1	0.394
2:81756011:G:A	50	100	1	0.2889
2:81756284:A:C	50	100	1	0.09985
2:81756292:T:G	50	100	1	0.3934
2:81756323:C:T	50	100	1	0.2887
2:81756375:G:A	50	100	1	0.3934
2:81756519:C:T	50	100	1	0.02869
2:81756588:A:G	50	100	1	0.05011
2:81756850:A:G	50	100	1	0.2889
2:81757042:C:T	50	100	1	0.4866
2:81757043:C:G	50	100	1	0.02996
2:81757046:G:A	50	100	1	0.1037
2:81758368:G:A	50	100	1	0.3936
2:81758388:G:A	50	100	1	0.02869
2:81758506:C:A	50	100	1	0.02251
2:81758652:C:A	50	100	1	0.3932
2:81758720:A:C	50	100	1	0.2892
2:81758895:A:G	50	100	1	0.05029
2:81759383:G:C	50	100	1	0.3938
2:81759835:A:G	50	100	1	0.01107
2:81760022:A:C	50	100	1	0.2898
2:81760448:T:C	50	100	1	0.394
2:81760449:G:A	50	100	0.95	0.01107
2:81761017:G:C	50	100	1	0.1038
2:81761258:G:A	50	100	1	0.2889
2:81761441:C:T	50	100	0.98	0.01162
2:81761590:A:G	50	100	1	0.4553
2:81761667:G:A	50	100	1	0.2889
2:81761728:T:A	50	100	1	0.01707
2:81762161:C:T	50	100	0.94	0.06046
2:81762198:A:T	50	100	1	0.3936
2:81762679:G:A	50	100	1	0.02269
2:81762735:C:T	50	100	1	0.05065
2:81762787:G:A	50	100	1	0.1009
2:81762966:G:T	50	100	1	0.05864
2:81762968:G:T	50	100	1	0.05864
2:81763118:G:A	50	98	1	0.2889
2:81763177:A:G	50	100	1	0.02996
2:81763220:C:A	50	100	1	0.02996
2:81763303:C:T	50	100	1	0.02251
2:81763469:G:A	50	100	1	0.1008
2:81763534:G:A	50	100	1	0.04793
2:81763593:T:C	50	100	1	0.2889
2:81763699:G:A	50	100	1	0.2889
2:81763788:C:T	50	100	1	0.4864
2:81764009:A:C	50	100	1	0.1038
2:81764366:T:A	50	100	1	0.02269
2:81764383:G:A	50	100	1	0.1894
2:81764462:G:A	50	100	1	0.289
2:81764612:A:C	50	100	1	0.2889
2:81764937:G:A	50	100	1	0.1008
2:81764978:G:A	50	100	1	0.289
2:81765280:T:C	50	100	1	0.02996
2:81765281:A:G	50	100	1	0.289
2:81765291:A:G	50	100	1	0.2892
2:81765351:T:C	50	100	1	0.02033
2:81765454:A:G	50	100	1	0.2892
2:81765611:A:G	50	100	1	0.289
2:81765632:A:G	50	100	1	0.2892
2:81765755:C:T	50	100	1	0.2892
2:81765913:A:G	50	100	1	0.02996
2:81766266:C:T	50	100	1	0.4568
2:81766792:A:G	50	100	1	0.3943
2:81766819:G:T	50	100	1	0.09967
2:81767105:A:T	50	100	1	0.09967
2:81767132:A:G	50	100	1	0.2896
2:81767168:C:T	50	100	1	0.1038
2:81767173:C:G	50	100	1	0.02996
2:81767174:A:G	50	100	1	0.4572
2:81767836:T:A	50	100	1	0.02033
2:81767916:A:G	50	100	1	0.05047
2:81768260:C:T	50	100	1	0.04049
2:81768443:C:T	50	100	1	0.4568
2:81768545:T:A	50	100	1	0.02033
2:81768605:G:A	50	100	0.94	0.02269
2:81769573:T:C	50	100	1	0.1897
2:81769883:G:A	50	100	1	0.1009
2:81769922:C:T	50	100	1	0.4964
2:81770063:G:A	50	100	1	0.02033
2:81770203:G:A	50	100	1	0.1894
2:81770403:T:C	50	100	0.99	0.09949
2:81770464:C:T	50	100	1	0.4572
2:81770516:A:C	50	100	1	0.104
2:81770709:T:C	50	100	1	0.1042
2:81770784:C:T	50	100	1	0.02996
2:81770821:C:A	50	100	1	0.1151
2:81770898:T:C	50	100	1	0.457
2:81770931:C:T	50	100	1	0.02269
2:81771434:T:C	50	100	1	0.1042
2:81771480:C:A	50	100	1	0.1009
2:81771689:C:T	50	100	1	0.01797
2:81772087:G:A	50	100	1	0.05901
2:81772217:C:T	50	100	0.99	0.09967
2:81772337:C:T	50	100	1	0.07898
2:81772444:C:T	50	100	1	0.2028
2:81772630:A:C	50	100	1	0.4575
2:81772641:C:T	50	100	1	0.09731
2:81773088:T:G	50	100	1	0.1621
2:81773180:T:G	50	100	1	0.104
2:81773241:T:C	50	100	1	0.1009
2:81773253:C:T	50	100	1	0.4573
2:81773603:C:T	50	100	1	0.02269
2:81774331:T:A	50	100	1	0.03123
2:81774654:A:T	50	100	1	0.02288
2:81774977:C:T	50	100	1	0.3168
2:81775409:G:A	50	100	1	0.3522
2:81776045:T:C	50	100	1	0.1011
2:81776202:C:G	50	100	1	0.1901
2:81776210:A:C	50	100	1	0.02996
2:81776355:C:T	50	100	1	0.4898
2:81776401:A:G	50	100	1	0.4898
2:81776416:G:T	50	100	1	0.05882
2:81776450:C:T	50	100	1	0.09967
2:81776472:A:G	50	100	1	0.05047
2:81776624:A:G	50	100	1	0.05864
2:81776807:A:T	50	100	1	0.09967
2:81776843:T:C	50	100	1	0.05882
2:81777562:A:T	50	100	1	0.05864
2:81778224:G:A	50	100	1	0.05265
2:81778335:A:G	50	100	1	0.4572
2:81778478:A:C	50	100	1	0.09985
2:81779334:A:T	50	100	1	0.02233
2:81779652:C:T	50	100	1	0.05229
2:81779776:G:C	50	100	1	0.1019
2:81780196:G:A	50	100	1	0.02996
2:81780815:G:T	50	100	1	0.05174
2:81780863:C:A	50	100	1	0.4337
2:81780889:G:A	50	100	1	0.04484
2:81781239:T:G	50	100	1	0.2126
2:81781324:G:C	50	100	1	0.4339
2:81781370:G:A	50	100	1	0.1071
2:81781725:G:T	50	100	1	0.1799
2:81781775:C:G	50	100	1	0.02179
2:81781816:G:A	50	100	1	0.4339
2:81782185:A:G	50	100	1	0.1667
2:81782234:T:C	50	100	1	0.4339
2:81782299:G:A	50	100	1	0.02179
2:81782397:T:C	50	100	0.98	0.1701
2:81782691:C:T	50	100	1	0.4339
2:81782704:T:A	50	100	1	0.05901
2:81783115:G:A	50	100	1	0.02996
2:81783245:C:G	50	100	1	0.2366
2:81783327:C:G	50	100	1	0.02869
2:81783670:G:T	50	100	0.99	0.1024
2:81783853:A:G	50	100	1	0.05901
2:81784415:A:G	50	100	1	0.02996
2:81784634:A:G	50	100	1	0.05882
2:81784954:A:G	50	100	1	0.486
2:81785220:C:T	50	100	1	0.1024
2:81785479:A:C	50	100	1	0.4857
2:81786260:T:A	50	100	1	0.486
2:81786549:A:G	50	100	1	0.05901
2:81786780:A:G	50	100	1	0.04539
2:81786898:G:T	50	100	1	0.05882
2:81787010:T:C	50	100	1	0.4847
2:81787189:C:A	50	100	1	0.0158
2:81787441:C:T	50	100	0.99	0.4858
2:81787450:A:T	50	100	0.99	0.4858
2:81787658:T:C	50	100	1	0.4858
2:81788425:T:C	50	100	1	0.0167
2:81788913:A:G	50	100	1	0.05919
2:81789379:G:A	50	100	1	0.1019
2:81789842:C:T	50	100	1	0.05901
2:81789983:T:C	50	100	1	0.4321
2:81790113:C:G	50	100	1	0.05901
2:81790176:T:A	50	100	1	0.4858
2:81790249:C:A	50	100	1	0.4858
2:81790898:G:T	50	100	1	0.1068
2:81791595:C:T	50	100	1	0.4524
2:81791629:G:T	50	100	1	0.05029
2:81791737:A:C	50	100	1	0.04684
2:81792161:G:A	50	100	1	0.02996
2:81792287:A:G	50	100	0.99	0.05955
2:81792478:T:C	50	100	1	0.4528
2:81792512:T:C	50	100	0.99	0.05955
2:81792541:T:C	49	100	1	0.3509
2:81792568:A:G	50	100	1	0.4526
2:81792684:A:G	50	100	1	0.4528
2:81792790:G:T	50	100	0.99	0.4541
2:81792864:G:A	50	100	0.99	0.4864
2:81793074:C:T	50	100	0.99	0.04847
2:81793123:C:A	50	100	1	0.1322
2:81793153:C:T	50	100	0.98	0.05556
2:81793167:T:C	50	100	0.98	0.3446
2:81793399:T:C	50	100	1	0.05846
2:81793637:G:T	50	100	1	0.02959
2:81793754:T:C	50	100	1	0.132
2:81793916:T:C	50	100	1	0.4011
2:81793927:T:C	50	100	1	0.4109
2:81793951:A:G	50	100	1	0.1474
2:81793991:C:T	50	100	1	0.4103
2:81794138:C:T	50	100	1	0.4101
2:81794216:T:C	50	100	0.98	0.05737
2:81794418:A:G	50	100	1	0.1311
2:81794490:G:A	50	100	0.98	0.05737
2:81794500:T:C	50	100	1	0.4103
2:81794596:T:C	50	100	0.96	0.03159
2:81794611:G:A	50	100	1	0.4112
2:81794972:C:T	50	100	1	0.4038
2:81795091:G:A	50	100	1	0.4076
2:81795319:A:C	50	100	1	0.408
2:81795332:T:A	50	100	0.98	0.05737
2:81795376:G:C	50	100	1	0.408
2:81795484:A:G	50	100	1	0.2208
2:81795603:A:G	49	100	1	0.408
2:81795695:C:A	50	100	1	0.01525
2:81795806:C:T	49	100	1	0.408
2:81795863:T:C	50	100	1	0.408
2:81795959:G:A	50	100	1	0.2466
2:81796118:T:A	50	100	0.99	0.4081
2:81796600:C:T	50	100	1	0.4052
2:81796677:C:T	50	100	1	0.4054
2:81796818:C:A	50	100	0.98	0.03232
2:81796819:C:A	50	100	1	0.4056
2:81796851:A:G	50	100	0.99	0.04847
2:81796910:A:G	50	100	1	0.05737
2:81796921:C:T	50	100	1	0.4052
2:81796932:A:G	50	100	1	0.4052
2:81797058:T:A	50	100	1	0.4052
2:81797073:G:A	50	100	1	0.404
2:81797192:T:C	50	100	0.96	0.03159
2:81797288:T:C	50	100	1	0.1017
2:81797348:T:A	50	100	1	0.4052
2:81797815:G:C	50	100	1	0.4052
2:81797864:A:G	50	100	1	0.1336
2:81797924:A:G	50	100	1	0.4052
2:81797954:C:T	50	100	1	0.4052
2:81798036:C:T	50	100	1	0.4052
2:81798061:A:G	50	100	0.98	0.05283
2:81798124:G:A	50	100	0.9	0.01126
2:81798202:A:T	50	100	1	0.4052
2:81798256:G:A	50	100	1	0.4052
2:81798457:A:G	50	100	1	0.4049
2:81798559:G:A	50	100	1	0.4049
2:81798571:C:T	50	100	1	0.03468
2:81798718:T:G	50	100	1	0.398
2:81798739:C:A	50	100	1	0.4034
2:81798770:G:A	50	100	1	0.4047
2:81798974:T:G	50	100	1	0.4049
2:81798998:A:G	50	100	0.98	0.05065
2:81799020:A:G	50	100	1	0.4047
2:81799194:A:G	50	100	1	0.05737
2:81799323:A:T	50	96	1	0.404
2:81799554:T:C	50	100	1	0.4045
2:81799856:T:C	50	100	1	0.4047
2:81799942:C:T	50	100	1	0.4049
2:81800010:G:A	50	100	1	0.4049
2:81800133:T:A	50	100	1	0.404
2:81800359:T:C	50	100	1	0.4049
2:81800402:T:C	50	100	1	0.4049
2:81800542:T:A	50	100	1	0.4049
2:81800643:T:C	50	100	1	0.1503
2:81800826:A:G	50	100	1	0.398
2:81800908:A:G	50	100	1	0.4036
2:81800971:T:C	50	100	1	0.2493
2:81801026:C:T	50	100	1	0.01162
2:81801266:C:T	50	100	0.95	0.05283
2:81801614:A:T	50	100	1	0.05737
2:81801615:T:C	50	100	1	0.05737
2:81801629:C:T	50	100	1	0.4049
2:81801640:T:G	50	100	1	0.4049
2:81801814:C:T	50	100	1	0.4049
2:81802109:C:T	50	100	1	0.4049
2:81802279:T:C	50	100	1	0.4049
2:81802329:G:A	50	100	1	0.405
2:81802347:G:A	50	100	1	0.405
2:81802367:C:T	50	100	1	0.405
2:81802488:T:C	50	100	1	0.405
2:81802665:T:A	50	100	1	0.405
2:81802701:G:T	50	100	1	0.405
2:81802751:C:T	50	100	1	0.405
2:81802936:C:T	50	100	1	0.4049
2:81802948:A:C	49	100	0.98	0.05719
2:81802953:G:A	50	100	0.99	0.4043
2:81803018:C:T	50	100	1	0.4049
2:81803032:T:C	50	100	1	0.4049
2:81803108:C:T	50	100	1	0.4049
2:81803143:T:A	50	100	1	0.4049
2:81803393:G:T	50	100	0.98	0.05737
2:81803445:A:G	50	100	1	0.4049
2:81803556:T:C	50	100	1	0.4049
2:81803627:C:T	50	100	1	0.4049
2:81803749:T:C	50	94	0.91	0.05465
2:81804072:C:T	50	100	1	0.4049
2:81804148:T:C	50	100	1	0.1334
2:81804186:G:A	50	100	0.9	0.01089
2:81804303:G:A	50	100	1	0.398
2:81804331:G:C	50	100	1	0.03486
2:81804485:T:C	50	100	1	0.4049
2:81804547:A:T	50	100	1	0.1536
2:81804723:T:C	50	100	1	0.4047
2:81804756:C:T	50	100	1	0.1423
2:81805077:C:T	50	100	1	0.4052
2:81805112:C:T	50	100	1	0.4049
2:81805124:G:T	50	100	1	0.405
2:81805366:G:C	50	100	1	0.4054
2:81805580:A:T	50	100	1	0.4052
2:81805614:G:C	50	100	1	0.4052
2:81805651:C:T	50	100	1	0.4052
2:81805819:T:G	50	100	0.99	0.4608
2:81805996:T:C	50	100	1	0.4052
2:81806045:T:C	50	100	1	0.3983
2:81806306:C:T	50	100	1	0.1336
2:81806417:A:G	50	100	0.99	0.3277
2:81806519:C:T	50	100	0.99	0.3277
2:81806523:G:A	50	100	0.99	0.3277
2:81806665:A:G	50	100	1	0.05846
2:81806917:T:A	50	100	1	0.1019
2:81806931:G:A	50	100	0.97	0.05828
2:81806935:T:G	50	100	1	0.3484
2:81807009:A:G	50	100	1	0.3484
2:81807028:T:G	50	100	0.99	0.3484
2:81807088:C:T	50	100	0.99	0.4089
2:81807127:C:T	50	100	1	0.3484
2:81807411:C:A	50	100	0.99	0.3279
2:81807528:C:G	50	100	1	0.4808
2:81807549:C:A	50	100	1	0.3484
2:81807595:T:C	50	100	1	0.3484
2:81807648:G:A	50	100	1	0.3484
2:81807709:T:C	50	100	1	0.3482
2:81808050:A:G	50	100	1	0.3484
2:81808092:A:G	50	100	1	0.3484
2:81808309:G:C	50	100	1	0.3469
2:81808395:T:C	50	100	0.99	0.3484
2:81808599:G:A	50	100	0.99	0.321
2:81808721:T:C	50	100	1	0.01126
2:81808725:C:T	50	100	1	0.1017
2:81808748:C:T	50	100	0.99	0.3281
2:81808901:G:T	50	100	1	0.3469
2:81808917:T:C	50	100	1	0.3484
2:81808990:G:C	50	100	0.99	0.05483
2:81809005:T:A	50	100	1	0.2255
2:81809059:T:C	50	100	0.99	0.1545
2:81809076:C:T	50	100	1	0.04956
2:81809141:A:G	50	100	1	0.3486
2:81809237:G:A	50	100	1	0.3471
2:81809261:A:G	50	100	1	0.3486
2:81809328:G:T	50	100	1	0.3471
2:81809370:T:C	50	100	1	0.3486
2:81809371:G:A	50	100	1	0.3486
2:81809372:T:A	50	100	1	0.1017
2:81809463:A:G	50	100	1	0.3484
2:81809483:T:G	50	100	1	0.3486
2:81809564:G:A	50	100	1	0.03068
2:81809615:T:A	50	100	1	0.3486
2:81809798:G:A	50	100	1	0.4065
2:81809805:A:G	50	100	1	0.3488
2:81809968:G:A	50	100	1	0.3477
2:81809991:T:G	50	100	1	0.3393
2:81810239:C:T	50	100	1	0.3417
2:81810240:G:A	50	100	0.99	0.05773
2:81810254:G:C	50	100	1	0.01325
2:81810342:C:T	50	100	1	0.3488
2:81810446:G:A	50	100	1	0.3486
2:81810521:C:T	50	100	1	0.1017
2:81810746:C:G	50	98	1	0.0158
2:81811316:C:T	50	100	1	0.3488
2:81811363:A:G	50	100	1	0.2255
2:81811427:A:T	50	100	0.98	0.01997
2:81811443:C:T	50	100	1	0.3497
2:81811569:G:A	50	100	1	0.1324
2:81811747:G:C	50	100	1	0.3488
2:81811966:G:C	50	100	1	0.2255
2:81812105:A:G	50	100	1	0.3489
2:81812113:C:G	50	100	0.98	0.05174
2:81812258:A:G	50	100	0.99	0.2251
2:81812498:C:A	50	100	1	0.03431
2:81812546:G:A	50	98	1	0.03286
2:81812581:G:A	50	100	1	0.1042
2:81812683:T:C	50	100	1	0.3491
2:81812826:G:A	50	100	1	0.3489
2:81812943:G:C	50	100	1	0.3489
2:81812989:G:A	50	100	1	0.3489
2:81813043:A:G	50	100	1	0.3489
2:81813185:A:T	50	100	1	0.3489
2:81813255:A:T	50	100	1	0.156
2:81813264:G:A	50	100	1	0.305
2:81813385:A:T	50	100	0.96	0.01888
2:81813401:G:A	50	100	1	0.3491
2:81813513:C:T	50	100	1	0.3491
2:81813723:G:A	50	100	0.99	0.02088
2:81813816:C:T	50	100	0.99	0.05737
2:81813968:G:A	50	100	1	0.3491
2:81814049:C:T	50	100	0.99	0.05737
2:81814068:T:G	50	100	1	0.3417
2:81814074:A:C	50	100	1	0.3491
2:81814475:G:A	50	100	0.99	0.1044
2:81814559:C:G	50	100	1	0.3491
2:81814643:T:A	50	100	1	0.3419
2:81814691:T:C	50	100	1	0.3491
2:81814757:A:G	50	100	1	0.1324
2:81814818:C:T	50	100	0.83	0.02015
2:81814836:C:T	50	98	1	0.1561
2:81814843:A:C	50	100	1	0.352
2:81814931:C:A	50	100	1	0.3491
2:81814957:T:C	50	100	1	0.1322
2:81815208:C:A	50	100	1	0.2068
2:81815383:G:A	50	100	1	0.01162
2:81815400:A:T	50	100	1	0.3489
2:81815690:G:C	50	100	1	0.207
2:81815725:G:A	50	100	1	0.3469
2:81815796:T:G	50	100	1	0.05755
2:81816089:T:C	50	100	1	0.3489
2:81816120:A:C	50	100	1	0.3489
2:81816205:G:A	50	100	1	0.156
2:81816275:T:C	50	98	1	0.3489
2:81816391:C:G	50	100	1	0.3489
2:81816563:T:G	50	100	1	0.3519
2:81816593:T:C	50	100	1	0.1324
2:81816720:A:G	50	100	1	0.1324
2:81816898:T:A	50	100	1	0.03123
2:81817289:C:A	50	100	1	0.4813
2:81817294:A:G	50	100	1	0.2257
2:81817296:G:A	50	100	0.99	0.05755
2:81817316:A:G	50	100	1	0.1017
2:81817359:A:C	50	100	1	0.3488
2:81817940:G:T	50	100	1	0.1017
2:81818137:C:T	50	100	1	0.1322
2:81818256:G:T	50	100	1	0.3488
2:81818328:G:C	50	100	1	0.1325
2:81818397:A:G	50	100	1	0.3488
2:81818473:A:T	50	100	1	0.2614
2:81818796:A:C	50	100	1	0.3482
2:81818879:A:C	50	100	1	0.1247
2:81818959:C:A	50	100	1	0.03359
2:81818970:C:T	50	98	0.99	0.1106
2:81818998:A:C	50	98	1	0.2208
2:81819062:A:C	50	100	1	0.01126
2:81819167:A:C	50	100	1	0.2347
2:81819191:A:G	50	98	1	0.2805
2:81819370:T:C	50	100	0.99	0.1198
2:81819386:A:C	50	100	1	0.3513
2:81819414:G:A	50	100	0.99	0.12
2:81819543:T:C	50	100	0.99	0.4931
2:81819545:C:T	50	100	0.99	0.1196
2:81819788:C:T	50	100	1	0.3513
2:81820133:C:T	50	98	1	0.3504
2:81820282:T:G	50	100	0.99	0.4931
2:81820354:T:G	49	100	1	0.3542
2:81820420:A:G	50	100	1	0.04593
2:81820518:A:G	50	100	0.98	0.142
2:81820573:T:A	50	100	0.98	0.142
2:81820591:G:T	50	100	1	0.3515
2:81820654:C:T	50	100	1	0.3515
2:81820657:T:C	50	100	0.99	0.1082
2:81820727:C:A	50	100	1	0.3517
2:81820729:A:G	50	100	0.97	0.01561
2:81820840:G:A	49	100	1	0.03032
2:81820902:T:C	50	100	0.98	0.142
2:81821102:T:G	50	100	1	0.3519
2:81821151:A:G	50	100	0.99	0.2182
2:81821170:T:C	50	98	1	0.3519
2:81821200:C:T	50	100	1	0.3519
2:81821216:C:T	50	100	1	0.03304
2:81821357:A:G	50	100	0.99	0.262
2:81821371:A:G	50	98	1	0.3519
2:81821375:C:T	50	98	1	0.3519
2:81821389:A:G	50	100	0.88	0.01561
2:81821477:G:A	50	98	1	0.3519
2:81821505:T:G	50	98	0.99	0.02996
2:81821552:T:G	50	100	1	0.03359
2:81821626:G:A	50	98	1	0.3508
2:81821697:C:A	50	100	0.98	0.1416
2:81821737:A:G	50	98	1	0.3517
2:81821779:C:T	50	98	0.99	0.352
2:81821938:A:C	50	98	1	0.352
2:81821970:A:T	50	98	1	0.3517
2:81821983:T:A	50	98	1	0.3517
2:81822097:G:A	50	100	0.99	0.2184
2:81822225:T:C	50	100	1	0.3513
2:81822264:C:T	50	100	1	0.03086
2:81822317:C:T	50	100	1	0.3513
2:81822319:C:T	50	100	1	0.3513
2:81822458:C:A	50	100	0.99	0.4931
2:81822485:A:G	50	100	1	0.3513
2:81822604:G:A	50	100	1	0.3515
2:81822618:T:C	50	100	1	0.3515
2:81822649:A:G	50	100	1	0.03105
2:81822729:C:G	50	100	0.99	0.1111
2:81822763:C:T	50	100	1	0.3519
2:81822808:A:G	50	100	1	0.3522
2:81822824:G:A	50	100	1	0.3522
2:81822904:T:C	50	100	1	0.3522
2:81823613:T:C	50	100	1	0.03068
2:81824080:C:T	50	98	1	0.3597
2:81824332:T:C	50	100	1	0.05465
2:81824357:T:C	50	100	1	0.132
2:81824407:C:T	50	100	1	0.3618
2:81824595:G:T	50	100	1	0.1934
2:81824837:C:A	50	100	1	0.226
2:81824895:C:A	50	100	1	0.3617
2:81824988:T:C	50	100	0.99	0.2627
2:81825264:C:T	50	100	1	0.3529
2:81825330:A:G	50	100	1	0.1817
2:81825414:C:T	50	100	1	0.3617
2:81825569:T:G	50	100	1	0.07879
2:81825781:G:T	50	100	1	0.02179
2:81825868:T:C	50	100	1	0.3617
2:81826049:G:T	50	100	1	0.4909
2:81826667:G:A	50	100	1	0.03613
2:81826899:G:C	50	100	1	0.09858
2:81827026:A:C	50	100	1	0.3607
2:81827250:C:T	50	100	1	0.3609
2:81827582:C:T	50	100	1	0.09858
2:81827732:T:C	50	100	1	0.1294
2:81827829:C:T	50	100	0.98	0.1024
2:81827852:T:C	50	100	1	0.3609
2:81828104:G:A	50	100	1	0.4911
2:81828268:C:G	50	100	1	0.1314
2:81828424:C:T	50	100	1	0.3609
2:81828626:T:C	50	100	1	0.3609
2:81829073:T:C	50	100	1	0.1293
2:81829163:G:A	50	100	1	0.3618
2:81829583:A:G	50	100	1	0.1656
2:81829633:A:T	50	100	1	0.1293
2:81829643:C:T	50	100	1	0.1293
2:81830476:T:C	50	98	1	0.2179
2:81830588:A:G	50	100	1	0.4032
2:81830701:A:G	50	100	1	0.1294
2:81830775:C:G	50	100	1	0.2188
2:81830843:C:T	50	100	1	0.04739
2:81830908:G:A	50	98	0.99	0.3533
2:81830992:A:C	50	100	1	0.03068
2:81830997:A:C	50	100	1	0.03068
2:81831887:G:C	50	100	1	0.1026
2:81831951:A:G	50	100	1	0.2616
2:81832087:T:C	50	100	1	0.1293
2:81833162:A:G	50	100	1	0.3528
2:81833358:G:T	50	100	1	0.4936
2:81833468:G:T	50	100	1	0.03377
2:81833472:A:T	50	100	1	0.03068
2:81834272:G:A	50	100	1	0.1293
2:81834377:C:G	50	98	1	0.1296
2:81834505:G:A	50	100	1	0.3528
2:81834512:C:T	50	100	0.94	0.01144
2:81834558:G:C	50	100	1	0.3635
2:81834908:C:A	50	100	1	0.3629
2:81835040:G:A	50	100	1	0.03068
2:81835496:T:A	50	100	1	0.3528
2:81835522:T:C	50	100	1	0.01126
2:81835941:A:G	50	100	1	0.3528
2:81835998:A:T	50	100	1	0.1293
2:81836003:A:G	50	100	1	0.1293
2:81836121:T:C	50	100	1	0.4907
2:81836946:G:A	50	100	0.91	0.02905
2:81837010:T:C	50	100	1	0.01071
2:81837235:G:A	50	100	1	0.03068
2:81837241:A:T	50	100	1	0.0394
2:81837800:T:A	50	100	1	0.01561
2:81838469:T:C	50	100	1	0.3776
2:81838502:T:C	50	100	1	0.3528
2:81838514:A:G	50	100	1	0.03068
2:81838558:T:C	50	100	1	0.1293
2:81838796:G:A	50	100	1	0.2525
2:81838797:T:A	50	100	1	0.2524
2:81838870:G:T	50	100	1	0.03068
2:81839013:T:C	50	100	1	0.04158
2:81839040:A:C	50	100	1	0.1903
2:81839219:G:A	50	100	1	0.0158
2:81839483:G:T	50	100	0.96	0.04866
2:81839504:G:A	50	100	1	0.09877
2:81839700:T:C	50	100	1	0.3635
2:81839788:G:A	50	100	1	0.1293
2:81839995:C:T	50	100	1	0.3615
2:81840166:A:T	50	100	1	0.0158
2:81840401:C:A	50	100	1	0.4935
2:81840625:C:T	50	100	1	0.01107
2:81840927:C:T	50	100	1	0.03958
2:81841037:C:G	50	100	1	0.1932
2:81841131:A:G	50	100	1	0.3633
2:81841137:G:A	50	100	1	0.03667
2:81841152:C:T	50	100	1	0.116
2:81841345:C:T	50	100	1	0.1293
2:81841464:G:C	50	98	1	0.01507
2:81841719:G:A	50	98	1	0.3511
2:81841747:C:T	50	100	1	0.04139
2:81841748:G:A	50	100	1	0.03431
2:81841935:C:A	50	100	1	0.03722
2:81841939:C:T	50	100	0.99	0.09967
2:81841940:G:A	50	100	1	0.0394
2:81841953:G:T	50	100	1	0.1293
2:81841966:G:A	50	100	1	0.1293
2:81842036:T:A	50	100	1	0.3604
2:81842079:T:A	50	100	1	0.1293
2:81842163:T:G	50	100	0.99	0.2213
2:81842177:T:C	50	100	0.99	0.2213
2:81842263:A:G	50	100	1	0.01107
2:81842274:C:T	50	94	1	0.1498
2:81842308:A:G	50	100	1	0.03667
2:81842384:C:T	50	100	1	0.01107
2:81842431:C:A	50	100	0.94	0.01216
2:81842612:G:C	50	100	1	0.3399
2:81842864:G:A	50	100	1	0.03903
2:81842990:C:A	50	100	1	0.3604
2:81843084:G:C	50	100	1	0.03068
2:81843546:G:A	50	100	1	0.4906
2:81843621:C:A	49	100	1	0.03431
2:81843714:T:C	50	100	1	0.1293
2:81843859:G:C	50	98	1	0.3604
2:81844010:C:A	50	100	1	0.01961
2:81844025:C:T	50	100	1	0.3604
2:81844085:A:G	50	100	1	0.1855
2:81844120:C:T	50	100	1	0.03903
2:81844204:C:T	50	100	1	0.4906
2:81844211:A:G	50	100	1	0.09858
2:81844269:C:G	50	100	1	0.4906
2:81844379:G:A	50	100	1	0.4906
2:81844384:T:A	50	100	1	0.1293
2:81844448:G:A	50	100	0.73	0.01107
2:81844485:T:G	50	100	1	0.1293
2:81844531:A:G	50	100	1	0.09858
2:81844614:A:G	50	100	1	0.1293
2:81845175:T:G	50	100	0.99	0.3613
2:81845271:C:T	50	100	1	0.3604
2:81845276:A:G	50	100	1	0.03341
2:81845322:A:G	50	100	1	0.1293
2:81845790:A:G	50	100	1	0.01107
2:81845817:T:C	50	100	0.99	0.01089
2:81846168:G:A	50	100	1	0.0158
2:81846236:G:A	50	98	1	0.1313
2:81846320:C:A	50	100	1	0.03195
2:81846455:A:T	50	100	0.93	0.02015
2:81846630:G:C	50	100	1	0.3782
2:81847064:C:A	50	100	1	0.04702
2:81847079:T:A	50	100	1	0.04684
2:81847332:A:C	50	100	1	0.4906
2:81847424:A:T	50	100	1	0.04702
2:81847568:T:C	50	100	1	0.3613
2:81847856:T:C	50	100	1	0.01162
2:81847921:C:A	50	100	1	0.3528
2:81848045:C:A	50	100	1	0.4902
2:81848110:G:C	50	98	1	0.4906
2:81848124:A:G	50	100	0.99	0.1022
2:81848329:G:A	50	100	1	0.4902
2:81848415:C:A	50	100	1	0.09858
2:81849237:T:C	50	100	1	0.02959
2:81850218:G:C	50	100	1	0.04975
2:81850349:C:A	50	100	1	0.08406
2:81850503:C:A	50	100	1	0.0984
2:81850804:G:A	50	100	1	0.1659
2:81851252:G:T	50	100	1	0.0984
2:81851356:G:T	50	100	1	0.4904
2:81851453:C:A	50	100	1	0.3916
2:81851499:G:A	50	100	1	0.4907
2:81851617:A:G	50	100	1	0.4907
2:81851848:A:G	50	100	1	0.1289
2:81851859:T:A	50	100	1	0.08497
2:81851917:C:G	50	100	1	0.1289
2:81852059:G:C	50	100	1	0.0305
2:81852162:T:C	50	100	1	0.3482
2:81852638:C:G	50	100	1	0.1022
2:81852733:G:A	50	100	1	0.1178
2:81852907:G:A	50	100	0.74	0.01126
2:81852959:A:G	50	100	0.85	0.01107
2:81853071:G:A	50	100	1	0.4907
2:81853708:C:T	50	100	1	0.4904
2:81854172:C:G	50	100	1	0.0472
2:81854793:G:C	50	100	1	0.0305
2:81855127:A:T	50	100	1	0.4898
2:81855146:C:T	50	100	1	0.0472
2:81855369:T:C	50	100	1	0.4906
2:81856297:T:A	50	100	1	0.3607
2:81857227:C:T	50	100	1	0.01107
2:81858246:G:C	50	100	1	0.4907
2:81858269:C:A	50	100	1	0.03377
2:81858326:A:T	50	100	1	0.3617
2:81858485:C:T	50	100	1	0.0984
2:81858486:G:A	50	100	1	0.03431
2:81858498:T:A	50	100	1	0.4907
2:81858520:G:A	50	100	1	0.0984
2:81858620:A:T	50	100	1	0.4906
2:81858640:C:G	50	100	1	0.1289
2:81858789:A:G	50	100	0.98	0.05537
2:81859245:C:T	50	100	1	0.4906
2:81859756:C:G	50	100	1	0.4902
2:81860022:A:C	50	100	1	0.4907
2:81860213:T:C	50	100	0.99	0.0305
2:81860655:C:T	50	100	0.95	0.02015
2:81860726:A:T	50	100	0.99	0.01344
2:81860736:T:C	50	100	0.99	0.01598
2:81860806:G:C	50	100	1	0.01761
2:81860952:G:A	50	100	0.99	0.1679
2:81861142:T:G	50	100	1	0.1294
2:81861441:T:C	50	100	0.96	0.04248
2:81861466:A:G	50	100	0.99	0.2081
2:81862171:C:T	50	100	1	0.0305
2:81862553:T:C	50	100	1	0.01561
2:81862634:G:C	50	100	1	0.4907
2:81862997:T:G	50	100	1	0.01362
2:81863322:T:A	50	100	1	0.1293
2:81863380:T:C	50	100	1	0.1294
2:81863483:G:A	50	100	0.87	0.02251
2:81863514:G:A	50	98	1	0.1291
2:81863542:G:C	50	100	1	0.09858
2:81863822:G:A	50	100	1	0.3607
2:81863931:A:G	50	100	1	0.3618
2:81864029:G:A	50	100	1	0.4907
2:81864136:T:C	50	98	1	0.1293
2:81864599:G:A	50	100	1	0.0472
2:81865069:T:G	50	100	1	0.01616
2:81865110:C:A	50	100	1	0.1291
2:81865697:G:A	50	100	0.99	0.1287
2:81865721:C:T	50	100	1	0.1289
2:81865786:C:A	50	100	1	0.3524
2:81865869:G:A	50	100	1	0.1289
2:81865921:G:A	50	100	1	0.0305
2:81866414:C:T	50	100	1	0.1285
2:81866455:A:G	50	100	0.99	0.03794
2:81866484:G:A	50	100	1	0.1285
2:81866508:A:C	50	100	1	0.03758
2:81866776:G:A	50	100	1	0.1285
2:81866801:A:T	50	100	1	0.1287
2:81866954:C:A	50	100	1	0.04702
2:81866969:A:G	50	100	1	0.3533
2:81867049:G:A	50	100	0.97	0.1285
2:81867113:C:T	50	100	1	0.02052
2:81867253:G:C	50	100	1	0.01107
2:81867346:G:T	50	100	1	0.3533
2:81867442:T:C	50	100	1	0.3085
2:81867479:T:G	50	100	1	0.0305
2:81867494:T:C	50	100	1	0.1284
2:81867611:A:G	50	100	1	0.03776
2:81867982:C:G	50	100	1	0.1285
2:81868330:G:T	50	100	1	0.3528
2:81868331:C:T	50	100	1	0.3528
2:81868709:A:T	50	100	1	0.3522
2:81868796:A:C	50	100	1	0.0305
2:81868983:A:C	50	100	1	0.1937
2:81869160:T:C	50	100	1	0.2093
2:81869546:T:G	50	98	1	0.09804
2:81869645:T:C	50	100	1	0.1284
2:81869767:G:A	50	100	1	0.3526
2:81869888:A:G	50	100	1	0.1284
2:81870083:C:T	50	100	1	0.01089
2:81870203:G:A	49	100	1	0.1284
2:81870629:A:G	50	100	1	0.3522
2:81870731:G:C	50	100	1	0.1284
2:81871292:G:C	50	100	1	0.05519
2:81871369:A:G	50	100	1	0.1285
2:81871376:A:G	50	100	1	0.4808
2:81871410:G:A	50	100	1	0.2024
2:81871494:G:C	50	100	1	0.01761
2:81871606:G:A	50	100	1	0.3544
2:81871769:T:C	50	100	1	0.1287
2:81871868:A:G	50	100	1	0.1285
2:81871923:T:C	50	100	1	0.1285
2:81872061:A:C	50	100	1	0.1285
2:81872144:A:T	50	100	1	0.48
2:81872254:G:A	50	100	1	0.09786
2:81872314:G:T	50	100	1	0.1285
2:81872684:T:C	50	100	1	0.1285
2:81872875:G:A	50	100	1	0.1285
2:81872995:A:T	50	100	1	0.1285
2:81873118:A:G	50	100	1	0.2039
2:81873142:G:A	50	100	1	0.1289
2:81873283:G:A	50	100	1	0.1285
2:81873686:A:T	50	100	1	0.04702
2:81873707:A:C	50	100	1	0.1289
2:81873739:A:G	50	100	1	0.3515
2:81873958:G:A	49	100	1	0.09804
2:81874008:T:C	50	100	1	0.01071
2:81874052:A:G	50	100	1	0.1287
2:81874095:G:A	50	100	1	0.3515
2:81874914:C:T	50	100	1	0.1289
2:81875005:G:A	50	100	1	0.1294
2:81875069:C:T	50	100	1	0.4802
2:81875181:C:G	50	100	0.99	0.2347
2:81875240:G:A	50	100	1	0.1289
2:81875245:A:G	50	100	1	0.01107
2:81875354:G:A	50	100	1	0.1287
2:81875378:C:T	50	100	1	0.1285
2:81875390:C:A	50	100	1	0.1285
2:81875419:A:G	50	100	1	0.01979
2:81875767:C:T	50	100	1	0.1285
2:81875858:A:G	50	100	1	0.3515
2:81875986:T:C	49	100	1	0.1285
2:81876109:C:T	50	100	1	0.1285
2:81876565:A:G	50	100	1	0.3515
2:81876908:T:C	50	100	1	0.3515
2:81876939:A:G	50	100	1	0.1285
2:81876978:T:C	50	100	1	0.1285
2:81877028:G:A	50	100	1	0.48
2:81877072:T:C	50	100	1	0.48
2:81877152:A:G	50	98	1	0.48
2:81877163:A:G	50	100	1	0.01979
2:81877435:G:A	50	100	1	0.1285
2:81877518:C:A	50	100	1	0.09804
2:81877556:T:C	50	100	1	0.1285
2:81877625:G:A	50	100	1	0.04739
2:81877919:A:T	50	100	1	0.0846
2:81877941:G:A	50	100	0.98	0.1285
2:81877996:T:C	50	100	1	0.09804
2:81878105:G:A	50	100	1	0.1285
2:81878164:T:G	50	100	1	0.1285
2:81878204:A:T	50	100	0.99	0.01598
2:81878311:A:G	50	100	1	0.1285
2:81878368:T:C	50	100	0.99	0.2041
2:81878564:C:G	49	100	1	0.48
2:81878746:T:C	50	100	1	0.07879
2:81878969:G:A	50	100	1	0.1674
2:81879043:A:T	50	100	1	0.1278
2:81879061:T:C	50	100	1	0.01997
2:81879302:G:A	50	100	1	0.09804
2:81879344:G:T	50	100	1	0.1285
2:81879417:C:A	50	100	1	0.1285
2:81879577:T:C	50	100	1	0.1285
2:81879833:G:A	50	100	1	0.48
2:81879946:G:A	50	100	1	0.1285
2:81880162:T:A	50	100	1	0.01362
2:81880336:G:A	50	100	1	0.04739
2:81880342:T:G	50	100	1	0.3515
2:81880654:T:C	50	100	1	0.09804
2:81880822:A:C	50	100	1	0.1285
2:81880842:G:A	50	100	1	0.0472
2:81880857:T:C	50	100	1	0.1285
2:81880885:A:C	50	100	1	0.4886
2:81880980:C:T	50	100	1	0.1285
2:81881353:G:C	50	100	1	0.4797
2:81881445:A:G	50	100	1	0.1285
2:81881467:A:G	50	100	1	0.1285
2:81881604:C:T	50	100	1	0.1285
2:81881992:C:T	50	100	1	0.1362
2:81882053:G:A	50	100	1	0.3515
2:81882387:G:A	50	100	1	0.1363
2:81882688:A:G	50	100	1	0.1518
2:81883056:A:G	50	100	1	0.3515
2:81883178:G:A	50	98	1	0.3281
2:81883274:A:G	50	100	1	0.1363
2:81883315:T:A	50	100	1	0.1363
2:81883401:G:C	50	100	1	0.3317
2:81883501:G:C	50	100	1	0.1363
2:81883601:A:G	50	100	0.98	0.1363
2:81883633:A:G	50	98	1	0.02033
2:81883643:G:A	50	100	1	0.1363
2:81883668:A:G	50	100	1	0.03831
2:81883815:C:G	50	100	1	0.3519
2:81883879:T:C	50	100	1	0.136
2:81883885:A:G	50	100	1	0.1362
2:81883892:A:G	50	98	1	0.3519
2:81883947:T:C	50	100	1	0.136
2:81884104:T:C	50	100	1	0.1363
2:81884258:G:A	50	100	1	0.1363
2:81884293:T:G	50	100	1	0.03885
2:81884295:T:G	50	100	1	0.03867
2:81884297:T:G	50	100	1	0.09804
2:81884299:T:G	50	100	1	0.09713
2:81884341:C:A	50	100	1	0.1365
2:81884362:A:G	50	100	1	0.3515
2:81884390:C:A	50	100	1	0.05664
2:81884544:T:A	50	100	1	0.03831
2:81884563:T:C	50	100	1	0.02033
2:81884612:A:T	50	100	1	0.03831
2:81884822:G:C	50	100	1	0.1363
2:81884965:G:T	50	100	1	0.09804
2:81885058:T:C	50	100	1	0.1363
2:81885105:T:C	50	100	1	0.1363
2:81885252:C:A	50	100	1	0.1363
2:81885460:T:C	50	100	1	0.03831
2:81885490:G:A	50	100	1	0.03831
2:81885514:A:C	50	100	1	0.02015
2:81885685:A:G	50	100	1	0.1363
2:81885813:G:T	50	100	1	0.03322
2:81885965:T:C	50	100	1	0.488
2:81886026:C:G	50	100	1	0.01362
2:81886299:C:T	50	100	1	0.488
2:81886557:A:G	50	100	0.99	0.01961
2:81887010:T:G	50	100	1	0.1363
2:81887030:G:A	50	100	1	0.488
2:81887073:T:C	50	100	1	0.3237
2:81887102:C:T	50	100	1	0.488
2:81887505:C:G	50	100	1	0.03831
2:81887526:G:A	50	100	1	0.1365
2:81887753:A:T	50	100	1	0.03849
2:81887766:T:C	50	100	1	0.03304
2:81888386:C:T	50	100	1	0.1031
2:81888407:A:G	50	100	1	0.01107
2:81889220:C:T	50	100	1	0.3284
2:81889291:A:G	50	100	1	0.03558
2:81889894:A:G	50	100	1	0.2041
2:81890251:G:A	50	100	1	0.03867
2:81890511:T:A	50	100	1	0.1363
2:81890792:A:C	50	100	1	0.1363
2:81891120:C:G	50	100	1	0.0158
2:81891394:A:G	50	100	1	0.09804
2:81891611:A:G	50	98	0.98	0.2337
2:81891661:C:T	50	100	1	0.1008
2:81891812:T:G	50	100	1	0.2044
2:81892204:C:T	50	100	1	0.1363
2:81892440:T:A	50	100	1	0.03831
2:81892546:C:T	50	100	1	0.3511
2:81893674:G:T	50	100	1	0.01107
2:81894138:C:T	50	100	1	0.0984
2:81894158:G:A	50	100	0.99	0.1009
2:81895509:G:A	50	100	1	0.3263
2:81895604:A:G	50	100	1	0.3517
2:81895869:G:C	50	100	1	0.01997
2:81895924:T:G	50	100	1	0.05138
2:81896001:G:T	50	100	1	0.3517
2:81896023:A:T	50	100	1	0.01561
2:81896221:A:T	50	100	1	0.3509
2:81896750:A:G	50	100	1	0.09804
2:81896962:G:T	50	100	1	0.3517
2:81897219:G:A	50	100	1	0.3517
2:81897352:G:A	49	100	1	0.09804
2:81898362:T:C	50	100	1	0.4882
2:81899279:G:A	50	100	1	0.488
2:81899650:C:T	50	98	1	0.488
2:81899685:G:A	50	98	1	0.01452
2:81899741:C:G	50	100	1	0.3586
2:81899774:G:T	50	100	1	0.09822
2:81900059:A:G	50	100	1	0.3517
2:81900178:G:A	50	100	1	0.01961
2:81900334:C:G	50	100	1	0.01924
2:81902167:A:T	50	100	0.99	0.0561
2:81902309:T:C	50	100	1	0.09804
2:81902748:T:G	50	100	1	0.3515
2:81902819:C:A	50	100	1	0.3515
2:81903194:G:A	50	100	1	0.01616
2:81903283:T:C	50	100	1	0.08115
2:81903514:A:G	50	100	1	0.3515
2:81903557:A:T	50	100	1	0.1367
2:81903803:C:A	50	100	1	0.09804
2:81903815:G:C	50	100	1	0.3513
2:81904082:T:C	50	100	0.99	0.01089
2:81904609:G:A	50	100	1	0.01997
2:81904950:G:A	50	100	1	0.4878
2:81905207:C:A	50	100	1	0.1365
2:81905249:T:A	50	98	1	0.1031
2:81905444:G:A	50	100	1	0.4878
2:81905552:G:A	50	100	1	0.03849
2:81905816:C:T	50	98	1	0.4012
2:81905927:C:A	50	100	1	0.3513
2:81906202:T:C	50	100	1	0.2037
2:81906491:G:A	50	100	1	0.03849
2:81906504:C:T	50	100	1	0.09804
2:81907531:C:A	50	100	1	0.3479
2:81907584:C:A	50	100	1	0.09804
2:81907975:A:G	50	100	1	0.3513
2:81908249:A:G	50	100	1	0.4495
2:81908547:G:A	50	100	1	0.03214
2:81908584:G:A	50	100	1	0.4011
2:81908644:T:C	50	100	1	0.3513
2:81908708:A:G	50	100	1	0.0158
2:81908891:A:G	50	98	1	0.102
2:81909091:A:C	50	100	1	0.3513
2:81909250:C:A	50	100	1	0.01071
2:81909474:G:T	50	100	1	0.3513
2:81909833:A:G	50	100	1	0.09822
2:81909844:A:T	50	100	1	0.0236
2:81909869:G:A	50	100	1	0.03849
2:81910106:G:A	50	100	1	0.1033
2:81910210:G:A	50	100	1	0.03849
2:81910327:C:T	50	100	1	0.01162
2:81910623:G:A	50	100	1	0.4878
2:81910694:G:A	49	100	1	0.3511
2:81910960:C:T	50	98	1	0.07099
2:81911350:T:C	50	100	1	0.3513
2:81911883:C:T	50	100	1	0.4493
2:81912488:G:T	50	100	1	0.3513
2:81913115:A:G	50	100	1	0.03849
2:81913227:A:G	50	100	1	0.3511
2:81913539:G:C	50	100	1	0.09804
2:81913891:G:A	50	100	1	0.1316
2:81914218:T:C	50	100	1	0.09822
2:81914449:G:C	50	100	1	0.01126
2:81915127:A:G	50	100	0.99	0.2663
2:81915593:T:C	50	98	0.98	0.09477
2:81915654:C:T	50	100	1	0.3517
2:81915716:C:T	50	100	0.99	0.01616
2:81915969:C:A	50	100	0.99	0.4484
2:81916094:T:C	50	100	0.99	0.09858
2:81916102:C:G	50	100	0.99	0.0984
2:81916125:T:A	50	100	1	0.3515
2:81916307:C:G	50	100	0.99	0.3513
2:81916349:A:T	50	100	1	0.3475
2:81916593:A:T	50	100	1	0.4005
2:81916928:A:G	50	100	1	0.04757
2:81917416:G:T	49	100	1	0.09786
2:81917703:C:T	50	100	0.99	0.01725
2:81917821:C:T	50	100	1	0.01126
2:81917982:C:T	50	100	1	0.3515
2:81918098:C:G	50	100	1	0.09768
2:81918485:A:G	50	100	1	0.3519
2:81918603:G:A	50	100	1	0.01126
2:81918686:T:C	50	100	1	0.0728
2:81918727:T:A	50	100	1	0.05646
2:81918867:C:T	50	100	0.99	0.08424
2:81918914:T:C	50	100	0.98	0.03413
2:81919256:G:T	50	100	1	0.3519
2:81919380:T:C	50	100	1	0.09804
2:81919422:G:A	50	100	1	0.3519
2:81919745:C:T	50	100	1	0.449
2:81919912:T:C	50	100	1	0.09786
2:81919932:A:C	50	100	1	0.09786
2:81919996:A:C	50	100	0.98	0.01743
2:81920019:T:C	49	98	1	0.09768
2:81920049:T:A	50	98	1	0.3519
2:81920477:C:A	50	100	1	0.352
2:81920579:C:T	50	100	1	0.09804
2:81920671:A:G	50	100	1	0.4497
2:81920789:T:C	50	100	1	0.09786
2:81920993:C:T	50	98	1	0.3519
2:81921287:T:C	50	100	0.98	0.01888
2:81921303:T:C	50	100	0.98	0.04793
2:81921588:G:C	50	100	1	0.01598
2:81921713:C:T	50	100	1	0.3524
2:81921974:G:A	50	100	1	0.03867
2:81922031:A:C	50	100	1	0.09786
2:81922035:T:A	50	100	1	0.3519
2:81922490:T:G	50	100	0.99	0.1487
2:81922612:G:C	50	100	1	0.4497
2:81923553:C:A	50	100	1	0.4497
2:81923735:T:A	50	100	1	0.2039
2:81923824:T:C	50	100	0.98	0.1402
2:81924218:G:A	50	100	1	0.01071
2:81924386:T:G	50	100	1	0.3519
2:81924396:T:C	50	100	1	0.03867
2:81924496:C:A	50	100	1	0.09768
2:81925247:C:T	50	100	1	0.3519
2:81925684:G:A	50	100	1	0.09768
2:81925899:A:G	50	100	1	0.3519
2:81926115:C:T	50	100	1	0.352
2:81926253:G:A	50	100	1	0.4926
2:81926719:G:C	50	100	0.98	0.0472
2:81927236:C:T	50	100	1	0.3519
2:81927371:G:T	50	100	1	0.3519
2:81927657:C:G	50	100	1	0.3519
2:81927817:C:G	50	100	1	0.3519
2:81928016:A:G	50	100	1	0.3519
2:81928082:A:G	50	100	1	0.4497
2:81928748:T:C	50	100	0.98	0.01961
2:81928866:A:G	49	100	1	0.3519
2:81928917:C:T	50	100	1	0.3519
2:81929185:G:A	50	100	1	0.3519
2:81929274:T:G	47	95.7	1	0.3713
2:81929302:C:T	49	100	1	0.01144
2:81929318:T:C	39	92.3	1	0.3522
2:81929336:C:T	50	100	1	0.01053
2:81929378:G:A	48	100	1	0.03849
2:81929422:C:T	41	100	1	0.01634
2:81929447:C:T	37	97.3	1	0.03903
2:81929448:G:A	29	96.6	0.98	0.1113
2:81929643:A:G	49	100	1	0.3519
2:81929910:A:T	50	100	1	0.3519
2:81930061:C:A	50	100	1	0.352
2:81930879:T:C	50	100	1	0.09804
2:81931237:C:T	50	100	0.99	0.02887
2:81931851:C:T	50	100	1	0.09786
2:81931952:A:T	50	100	1	0.3517
2:81932163:T:G	50	100	0.93	0.02651
2:81932377:T:G	49	100	0.98	0.03014
2:81932735:T:C	50	98	1	0.03903
2:81932788:T:C	50	100	1	0.3517
2:81933041:A:C	50	100	1	0.3517
2:81933207:T:C	50	100	1	0.3517
2:81933334:A:C	50	100	1	0.4495
2:81933411:C:T	50	100	1	0.3519
2:81933653:T:C	50	98	1	0.09786
2:81933685:T:C	50	98	1	0.3519
2:81933752:C:T	50	100	0.96	0.03377
2:81933790:C:T	50	100	1	0.09786
2:81933797:C:T	50	100	0.98	0.09786
2:81933944:G:T	50	100	1	0.4499
2:81934050:T:A	50	100	1	0.1109
2:81934144:G:T	50	100	1	0.01598
2:81934484:G:A	50	100	1	0.0158
2:81934742:T:A	50	100	1	0.3519
2:81934752:T:C	50	100	1	0.3519
2:81935141:A:G	50	100	1	0.3519
2:81935527:T:G	50	100	1	0.09786
2:81935589:T:C	50	100	1	0.3519
2:81936136:A:G	50	100	1	0.3519
2:81936493:G:C	50	100	1	0.3519
2:81936653:G:A	50	100	1	0.4927
2:81936711:T:A	50	98	1	0.3513
2:81937139:A:T	50	100	0.99	0.3972
2:81938018:C:T	50	100	1	0.3517
2:81938230:A:G	50	100	1	0.01017
2:81938273:G:A	50	100	0.95	0.03377
2:81939037:G:A	50	100	1	0.3517
2:81939410:C:T	50	100	1	0.3517
2:81939591:A:T	50	100	1	0.3513
2:81939636:C:T	50	100	1	0.3517
2:81939810:C:T	50	100	1	0.3517
2:81940357:C:A	50	100	1	0.01053
2:81940364:T:G	49	100	0.99	0.3629
2:81940541:A:T	50	100	0.97	0.01961
2:81940712:C:T	50	100	1	0.3631
2:81940754:T:C	50	100	1	0.01271
2:81941257:C:T	50	100	1	0.3629
2:81941341:G:A	50	100	0.99	0.1494
2:81941746:A:G	50	100	1	0.4619
2:81942322:A:T	50	100	1	0.3578
2:81942454:T:C	50	100	1	0.3578
2:81943138:G:A	49	100	0.99	0.4913
2:81943400:C:A	50	98	0.99	0.1086
2:81943849:G:A	50	100	1	0.362
2:81943943:G:A	50	100	0.99	0.0797
2:81944156:G:A	50	100	1	0.362
2:81944224:C:A	50	100	1	0.09877
2:81944516:C:T	50	100	1	0.01107
2:81944701:T:C	50	100	1	0.1885
2:81944839:C:T	50	100	1	0.01017
2:81944972:C:T	50	100	1	0.09877
2:81945074:C:T	50	100	1	0.362
2:81945844:T:C	50	100	1	0.362
2:81945881:C:T	50	100	1	0.09913
2:81946504:A:C	50	100	1	0.3618
2:81946955:A:G	50	100	1	0.3622
2:81947349:A:G	50	100	1	0.3911
2:81947405:A:T	50	100	1	0.05737
2:81947484:A:G	50	100	1	0.1107
2:81947508:C:G	50	100	1	0.3912
2:81947531:G:A	50	100	1	0.09895
2:81947868:T:C	50	100	1	0.3912
2:81948073:T:C	50	100	1	0.01053
2:81948628:C:T	50	100	0.97	0.01725
2:81948678:A:T	50	100	0.99	0.2776
2:81948868:G:A	50	100	1	0.3624
2:81949027:G:T	50	100	1	0.3584
2:81949470:G:T	50	100	1	0.1107
2:81949606:T:A	50	100	1	0.3618
2:81949716:T:G	50	100	1	0.3618
2:81949774:C:T	50	100	0.99	0.1494
2:81950137:T:C	50	100	1	0.3618
2:81950203:C:G	50	100	1	0.49
2:81950260:C:T	50	100	1	0.3618
2:81950266:C:G	50	100	1	0.01797
2:81950529:C:T	50	100	1	0.01797
2:81950623:C:T	50	100	1	0.3618
2:81951114:G:A	50	100	1	0.3618
2:81951269:G:C	50	100	1	0.3618
2:81951640:A:G	50	100	1	0.3618
2:81951695:A:G	50	100	0.95	0.03377
2:81952984:T:C	50	100	1	0.05755
2:81954559:A:G	50	100	1	0.362
2:81954853:C:A	50	100	1	0.3912
2:81955802:G:A	50	100	1	0.05737
2:81956174:C:G	50	100	1	0.4512
2:81957069:A:G	50	100	0.99	0.3622
2:81957120:C:A	50	100	1	0.3617
2:81957196:G:C	50	100	1	0.3622
2:81958214:A:G	50	100	1	0.09895
2:81958961:A:G	50	100	1	0.49
2:81958979:T:C	50	100	1	0.3618
2:81959141:G:A	50	100	1	0.3618
2:81959610:G:A	50	100	1	0.3618
2:81959657:G:A	50	100	1	0.3618
2:81959783:A:G	50	100	1	0.1282
2:81960228:T:C	50	100	1	0.3618
2:81960310:C:G	50	100	1	0.362
2:81960356:T:G	50	100	1	0.3618
2:81960393:G:A	50	100	1	0.01035
2:81960513:T:A	50	100	1	0.1282
2:81960605:A:G	50	100	1	0.3617
2:81960679:A:G	50	100	1	0.09895
2:81960795:C:T	50	100	1	0.3617
2:81960887:A:C	50	100	1	0.3618
2:81961139:T:C	50	100	1	0.01797
2:81961370:G:A	50	100	1	0.05719
2:81961588:A:T	50	100	1	0.09877
2:81961808:T:C	50	100	1	0.362
2:81961922:T:G	50	100	1	0.362
2:81962005:G:A	49	100	1	0.09877
2:81962121:C:G	48	91.7	1	0.362
2:81962131:C:G	50	90	1	0.362
2:81962318:T:C	50	100	1	0.362
2:81962491:T:A	50	100	1	0.362
2:81962796:A:C	50	100	0.95	0.03377
2:81962996:A:G	50	100	1	0.362
2:81963106:T:C	50	100	1	0.3618
2:81963121:G:A	50	100	1	0.3618
2:81963125:A:C	50	100	1	0.05901
2:81963292:G:A	50	100	1	0.362
2:81963442:G:C	50	100	1	0.362
2:81963506:A:C	50	100	1	0.3624
2:81963597:A:G	50	100	1	0.362
2:81963861:C:T	50	100	1	0.362
2:81964078:A:G	50	100	0.98	0.07734
2:81964599:C:T	50	100	1	0.362
2:81964620:T:C	50	100	1	0.362
2:81964679:G:T	50	98	0.96	0.09967
2:81964991:A:G	50	100	1	0.3618
2:81965028:C:T	50	100	1	0.3615
2:81965093:T:G	50	98	1	0.3618
2:81965186:T:C	50	100	0.95	0.03086
2:81965415:G:A	50	98	0.93	0.02633
2:81965525:G:A	50	100	1	0.3909
2:81965865:G:A	50	100	1	0.05737
2:81965882:C:G	50	100	0.99	0.09858
2:81965883:A:G	50	100	1	0.3622
2:81965983:C:T	50	100	1	0.3914
2:81966135:C:T	50	100	1	0.3912
2:81966315:G:C	50	100	1	0.3912
2:81966480:T:C	50	100	0.99	0.3515
2:81966505:T:C	50	100	1	0.362
2:81966919:A:C	50	100	1	0.362
2:81966925:A:T	50	100	1	0.3622
2:81966936:G:C	50	100	0.99	0.09858
2:81967146:A:G	50	100	1	0.362
2:81967239:C:A	50	100	0.99	0.1494
2:81967707:A:G	50	100	0.99	0.01198
2:81967823:A:C	50	100	1	0.3618
2:81967835:G:A	50	100	0.98	0.04593
2:81968252:A:G	50	100	1	0.3615
2:81968500:T:C	50	100	1	0.3618
2:81969283:T:A	50	100	0.94	0.03123
2:81969821:G:A	50	100	1	0.3606
2:81970068:C:G	50	98	1	0.3606
2:81970548:G:A	50	100	0.98	0.06064
2:81970640:T:C	50	100	1	0.36
2:81970695:C:T	50	100	1	0.3602
2:81970756:T:A	50	100	1	0.3604
2:81970777:G:A	50	100	0.99	0.1503
2:81971325:C:A	50	100	1	0.01797
2:81971502:T:C	50	100	1	0.3598
2:81971538:A:C	50	100	1	0.3597
2:81972040:C:A	50	100	0.96	0.02887
2:81972095:A:G	50	100	1	0.09877
2:81972262:T:A	50	100	0.9	0.01797
2:81972431:G:A	50	100	0.99	0.112
2:81973528:A:T	50	96	0.99	0.3669
2:81973626:T:A	50	100	1	0.3604
2:81973666:G:A	50	100	0.99	0.15
2:81973843:A:G	50	100	0.98	0.07171
2:81974684:T:C	50	100	0.98	0.04993
2:81974862:T:A	50	100	0.98	0.06082
2:81975973:G:A	50	100	1	0.05864
2:81976082:C:T	50	100	1	0.09877
2:81976171:A:T	50	100	0.98	0.04829
2:81976401:T:C	50	100	1	0.3595
2:81976432:G:T	50	100	0.99	0.1806
2:81976456:C:A	50	100	1	0.01289
2:81976908:T:C	50	100	1	0.3595
2:81976930:T:G	50	100	1	0.3595
2:81977773:A:G	50	100	0.96	0.05937
2:81977872:A:C	50	100	1	0.3604
2:81978032:T:C	50	100	1	0.3597
2:81978224:G:A	50	100	1	0.4878
2:81978503:A:G	50	100	0.99	0.3644
2:81978779:C:T	50	100	1	0.36
2:81978969:A:C	50	100	0.99	0.04739
2:81979432:C:G	50	100	1	0.36
2:81979452:A:G	50	98	1	0.36
2:81979948:T:C	50	100	1	0.36
2:81980243:T:C	50	100	1	0.3597
2:81980412:T:C	50	100	0.99	0.1106
2:81980436:T:G	50	100	1	0.02251
2:81980476:T:C	50	100	0.98	0.1091
2:81980634:G:A	50	100	0.98	0.0472
2:81980709:A:T	50	100	0.99	0.2761
2:81980825:G:A	50	100	0.99	0.1097
2:81981113:C:T	50	100	0.98	0.01362
2:81981128:C:T	50	100	1	0.02288
2:81981264:G:A	50	100	1	0.01979
2:81981496:C:T	50	100	0.98	0.3206
2:81981580:C:T	50	96	0.96	0.08515
2:81981867:G:A	50	100	1	0.01126
2:81981886:T:C	50	100	1	0.09459
2:81981939:G:T	50	100	1	0.01961
2:81982243:T:C	50	100	0.98	0.1783
2:81982358:T:C	50	100	0.99	0.4018
2:81982816:C:G	50	100	0.98	0.1779
2:81982915:T:G	50	100	1	0.4978
2:81983839:A:T	50	100	1	0.01943
2:81984122:G:C	50	100	1	0.04139
2:81984132:T:G	50	94	0.97	0.108
2:81984163:A:C	50	98	0.99	0.2858
2:81985044:C:G	50	100	0.98	0.05356
2:81985384:C:T	50	100	1	0.4208
2:81985416:C:T	50	100	1	0.06082
2:81985421:T:C	50	100	1	0.4515
2:81986142:G:C	50	100	1	0.4989
2:81986837:C:T	50	100	1	0.4978
2:81987019:A:C	50	100	0.99	0.1311
2:81987356:G:T	50	100	1	0.06155
2:81988456:A:T	50	100	1	0.482
2:81988459:A:G	50	100	1	0.482
2:81988894:A:C	50	100	1	0.04139
2:81988937:C:T	50	100	1	0.06155
2:81988967:G:A	50	100	0.98	0.09023
2:81989023:C:G	50	100	1	0.4196
2:81989271:T:C	50	100	0.96	0.09005
2:81989636:T:G	50	100	1	0.06191
2:81990001:A:C	50	100	1	0.4207
2:81990468:T:G	50	100	1	0.06209
2:81990598:T:G	50	100	1	0.06209
2:81992346:A:G	50	100	1	0.01107
2:81992604:A:G	50	100	1	0.4824
2:81992642:G:A	50	100	1	0.4203
2:81993145:A:G	50	100	0.98	0.1779
2:81993215:A:T	50	100	1	0.01452
2:81993480:A:G	50	100	1	0.0345
2:81993891:C:T	50	100	1	0.09877
2:81994579:T:G	50	100	1	0.4201
2:81994612:G:A	49	100	1	0.4201
2:81994985:C:T	50	100	1	0.03631
2:81995283:G:T	50	100	1	0.1411
2:81995572:T:C	50	98	1	0.0236
2:81996191:A:T	50	100	0.98	0.1772
2:81996660:A:G	50	100	0.99	0.232
2:81996844:G:A	50	100	0.99	0.232
2:81996995:A:G	50	100	1	0.02015
2:81997073:T:C	50	100	1	0.01961
2:81997337:G:A	50	100	0.99	0.04248
2:81997561:A:G	50	100	0.98	0.1776
2:81997600:A:C	50	100	1	0.01126
2:81998135:C:T	50	100	1	0.06209
2:81998385:C:A	50	100	0.99	0.03214
2:81998484:C:T	50	100	1	0.3588
2:81998553:A:G	50	100	1	0.09858
2:81999480:T:A	50	100	1	0.3593
2:81999608:A:G	50	100	0.98	0.09041
2:81999618:A:G	50	100	0.98	0.09041
2:82000088:G:A	50	100	0.98	0.09041
2:82000128:T:C	50	100	0.98	0.09041
2:82000563:T:C	50	100	1	0.3593
2:82000761:T:C	50	100	0.98	0.0906
2:82001584:G:A	50	100	1	0.06209
2:82001767:T:C	50	100	0.98	0.0906
2:82001854:C:T	50	100	0.99	0.2406
2:82001888:T:C	50	100	1	0.01924
2:82002008:C:T	50	98	1	0.3317
2:82002267:A:C	50	100	1	0.3475
2:82002437:C:G	50	100	0.98	0.09041
2:82002708:T:C	50	100	1	0.01906
2:82003122:T:C	50	100	0.98	0.09041
2:82003590:G:A	50	100	1	0.04158
2:82003717:G:A	50	100	0.98	0.09023
2:82004125:A:G	50	100	1	0.343
2:82004143:C:A	50	100	0.96	0.02869
2:82004186:C:T	50	100	0.97	0.03649
2:82004326:C:T	50	100	1	0.1024
2:82004853:G:C	50	100	0.99	0.09023
2:82005058:A:T	50	100	0.99	0.09023
2:82005113:G:T	50	100	0.99	0.09023
2:82005156:A:G	50	100	0.99	0.09023
2:82005191:T:C	50	100	1	0.09023
2:82005201:T:A	50	100	1	0.09023
2:82005202:A:C	50	100	1	0.09023
2:82005221:T:C	50	100	1	0.09023
2:82005283:A:G	50	100	1	0.09041
2:82005464:G:A	50	100	1	0.09023
2:82005727:G:A	50	100	1	0.05991
2:82005888:A:G	50	100	1	0.03322
2:82005921:T:A	50	100	1	0.09041
2:82005937:G:A	50	98	1	0.0906
2:82006002:T:C	50	100	1	0.09078
2:82006225:C:T	50	100	1	0.0906
2:82006272:C:A	50	100	1	0.0906
2:82006316:T:G	50	100	0.99	0.01906
2:82006595:A:G	50	100	1	0.09078
2:82006614:T:G	50	100	1	0.09078
2:82006743:G:C	50	100	1	0.09858
2:82006936:A:T	50	100	1	0.0541
2:82007005:A:G	50	100	1	0.09277
2:82007010:C:T	50	100	1	0.09041
2:82007441:C:T	50	100	1	0.09041
2:82007802:T:C	50	100	1	0.0906
2:82008520:C:T	50	100	1	0.4228
2:82008710:T:C	50	100	0.98	0.01906
2:82008813:G:A	50	100	0.98	0.09114
2:82008853:T:C	50	100	1	0.09096
2:82008966:G:A	50	98	1	0.2447
2:82009065:A:T	50	100	0.99	0.09096
2:82009443:C:T	50	100	1	0.04176
2:82009711:A:G	50	100	1	0.06227
2:82010196:G:C	50	100	1	0.09096
2:82010228:T:C	50	100	1	0.2415
2:82011579:A:C	50	100	1	0.09096
2:82011649:C:A	50	100	1	0.03359
2:82011911:G:A	50	100	1	0.2413
2:82011980:T:C	50	100	1	0.09096
2:82012296:T:C	50	100	1	0.09096
2:82012327:A:G	50	100	1	0.04158
2:82012371:C:T	50	100	1	0.09096
2:82012402:C:A	50	100	1	0.09132
2:82012661:G:A	21	90.5	1	0.1797
2:82012797:C:T	50	100	1	0.09132
2:82012939:C:A	50	100	1	0.09132
2:82013064:T:A	50	100	1	0.09168
2:82013095:T:C	50	100	1	0.09132
2:82013146:G:T	50	100	1	0.06209
2:82013224:A:G	50	100	1	0.09132
2:82013274:T:C	50	100	1	0.09132
2:82013387:A:G	50	100	1	0.09132
2:82013581:C:A	50	100	1	0.04194
2:82013824:T:C	50	100	1	0.0541
2:82013864:C:T	50	100	0.98	0.01906
2:82014155:A:G	50	100	1	0.0915
2:82014370:T:G	50	100	0.98	0.01906
2:82014476:A:G	50	100	1	0.4225
2:82015016:T:G	50	100	1	0.1102
2:82015026:A:G	50	100	1	0.1104
2:82015268:C:A	50	100	0.93	0.03177
2:82015404:T:G	50	100	1	0.01634
2:82015775:T:C	50	100	1	0.06191
2:82015880:G:T	50	100	0.98	0.05701
2:82016325:T:G	50	100	1	0.06191
2:82016871:G:T	50	100	1	0.1792
2:82017320:A:G	50	100	1	0.333
2:82017574:C:A	50	100	1	0.03722
2:82018195:C:T	50	100	0.99	0.4228
2:82018437:C:G	50	100	1	0.09132
2:82018482:G:A	50	98	1	0.01053
2:82020203:A:T	50	100	0.97	0.06173
2:82020593:A:G	50	100	0.97	0.06209
2:82020596:A:G	50	100	1	0.04212
2:82020622:G:A	50	100	0.98	0.278
2:82021031:G:A	50	100	0.97	0.061
2:82021204:A:G	50	98	0.98	0.4403
2:82021277:A:G	50	98	0.98	0.4866
2:82021433:G:A	50	100	0.9	0.01688
2:82021447:G:A	50	98	0.95	0.3531
2:82021642:C:G	50	100	1	0.04085
2:82022174:G:A	50	98	0.93	0.05211
2:82022210:T:C	50	100	0.99	0.136
2:82022576:T:C	50	100	1	0.02251
2:82022640:C:T	50	100	1	0.07298
2:82022673:G:A	50	100	1	0.07317
2:82023003:A:C	50	100	1	0.06972
2:82023051:G:C	50	100	1	0.07226
2:82023059:A:T	50	100	1	0.07244
2:82023067:G:T	50	100	1	0.07244
2:82023151:G:C	50	100	0.98	0.1089
2:82023232:T:G	50	100	0.97	0.2004
2:82023263:C:A	50	100	0.99	0.2064
2:82023510:T:G	50	100	1	0.2035
2:82023688:G:A	50	100	0.99	0.2055
2:82023937:A:C	50	100	1	0.2111
2:82024043:C:G	50	100	1	0.2113
2:82024136:G:C	50	100	1	0.2113
2:82024302:G:A	50	100	1	0.2113
2:82024366:A:C	50	100	1	0.04448
2:82024749:C:T	50	100	1	0.2113
2:82024878:G:A	50	100	1	0.08642
2:82024883:T:C	50	100	1	0.2113
2:82025034:G:A	50	96	1	0.2113
2:82025051:T:C	50	100	0.98	0.08043
2:82025204:G:A	50	100	0.94	0.01924
2:82025211:T:C	50	100	1	0.2113
2:82025507:T:G	50	100	1	0.2113
2:82025603:A:C	50	100	1	0.2113
2:82025820:A:G	50	100	1	0.2093
2:82025821:G:A	50	100	1	0.1044
2:82026324:A:G	50	100	1	0.09622
2:82026359:C:T	50	100	1	0.2092
2:82026707:G:A	50	100	1	0.1015
2:82027244:A:G	50	100	1	0.209
2:82027313:G:A	50	100	0.99	0.01089
2:82027442:T:C	50	100	1	0.209
2:82028017:G:A	50	100	0.99	0.02251
2:82028536:C:T	50	100	0.99	0.03613
2:82028545:G:A	50	100	1	0.1029
2:82028677:A:G	50	100	0.99	0.2081
2:82028691:C:G	50	100	0.99	0.2081
2:82028739:C:T	50	100	0.99	0.2081
2:82028766:G:C	50	98	0.99	0.3263
2:82028781:G:A	50	100	0.99	0.2077
2:82028905:G:C	50	100	0.99	0.2079
2:82029018:T:C	50	100	0.99	0.2099
2:82029281:C:T	50	100	1	0.01162
2:82029673:G:T	50	100	0.98	0.4468
2:82029948:G:A	50	100	0.99	0.07952
2:82030447:G:A	50	100	0.99	0.4517
2:82031148:C:T	50	100	1	0.04503
2:82031391:C:G	50	100	1	0.01144
2:82031871:C:A	50	100	0.99	0.2084
2:82031978:G:A	50	100	0.96	0.01398
2:82031979:A:G	50	100	1	0.01398
2:82032455:A:G	50	100	1	0.04321
2:82032522:C:T	50	100	0.99	0.2084
2:82032634:C:A	50	100	1	0.2035
2:82032971:G:A	50	100	0.92	0.01216
2:82033491:G:A	50	100	0.95	0.01924
2:82033984:A:T	50	100	0.99	0.2082
2:82033995:T:C	50	100	0.99	0.2106
2:82034018:C:T	50	100	0.99	0.2082
2:82034205:G:C	50	100	0.99	0.2081
2:82034238:C:T	50	100	0.99	0.2081
2:82034544:G:A	50	100	1	0.03631
2:82034563:A:G	50	100	1	0.03631
2:82034666:C:T	50	100	1	0.01144
2:82034758:T:A	50	100	0.99	0.2081
2:82034879:T:C	50	100	0.96	0.01924
2:82035462:C:T	50	98	0.98	0.1068
2:82035465:G:A	50	100	0.99	0.2081
2:82035643:A:G	50	100	0.97	0.04321
2:82035840:G:A	50	100	0.96	0.01924
2:82036477:A:C	50	100	0.99	0.2102
2:82036492:C:T	50	100	0.99	0.2102
2:82036795:A:C	50	100	0.98	0.03758
2:82037191:C:T	50	100	1	0.03595
2:82037420:G:C	50	100	1	0.01144
2:82037452:A:G	50	100	0.98	0.1004
2:82037904:G:A	50	100	1	0.07952
2:82038008:A:G	50	100	0.99	0.2102
2:82038216:T:G	50	100	0.99	0.2102
2:82038664:T:C	49	100	0.99	0.2102
2:82038823:T:G	50	100	0.99	0.2102
2:82038927:A:G	50	100	0.96	0.01924
2:82038981:G:A	50	100	1	0.01362
2:82039192:C:T	50	100	1	0.03577
2:82039536:C:T	50	100	1	0.1031
2:82039626:G:A	50	100	0.99	0.2081
2:82040393:G:A	50	100	0.98	0.09895
2:82041037:T:G	50	100	1	0.08624
2:82041088:A:G	50	100	1	0.1037
2:82041111:T:G	50	98	1	0.2064
2:82041157:T:G	50	98	0.98	0.04539
2:82041495:C:T	50	100	1	0.2077
2:82041583:G:A	50	100	1	0.2073
2:82042135:C:A	50	100	1	0.01906
2:82042451:G:C	50	100	1	0.3315
2:82042552:C:T	50	100	1	0.2075
2:82042553:A:G	50	100	1	0.1215
2:82042915:C:A	50	100	0.99	0.04466
2:82042933:A:G	50	100	1	0.2095
2:82042986:G:A	50	100	1	0.1064
2:82043014:A:G	50	100	1	0.1046
2:82043259:T:G	50	100	1	0.2097
2:82043327:G:A	50	98	1	0.2099
2:82043709:T:A	50	100	1	0.333
2:82043759:G:A	50	100	1	0.01997
2:82043783:C:T	50	100	1	0.2097
2:82043983:C:T	50	100	1	0.01289
2:82044142:A:G	50	100	1	0.07789
2:82044173:C:T	50	100	1	0.2097
2:82044327:G:A	50	100	0.9	0.02215
2:82044471:G:C	50	100	1	0.01144
2:82044544:C:A	48	89.6	1	0.2066
2:82044782:A:T	50	100	1	0.333
2:82044828:A:G	50	100	1	0.09985
2:82045001:A:T	50	100	1	0.2097
2:82045075:A:G	50	98	1	0.2097
2:82045096:A:C	50	100	1	0.2097
2:82045250:T:C	50	100	1	0.2106
2:82045349:T:C	50	100	1	0.1066
2:82045350:A:C	50	100	1	0.2097
2:82045360:A:T	50	100	1	0.2097
2:82045415:T:G	50	100	1	0.2097
2:82045430:T:C	50	100	1	0.2097
2:82045618:G:A	50	100	1	0.2099
2:82045645:T:G	50	100	0.96	0.01834
2:82046006:T:A	50	100	1	0.07771
2:82046015:A:G	50	100	1	0.2097
2:82046152:A:G	50	100	1	0.07716
2:82046205:C:G	50	98	0.99	0.2121
2:82046211:G:C	50	98	0.99	0.2122
2:82046401:C:A	50	100	1	0.2095
2:82046717:T:C	50	100	1	0.2095
2:82047043:C:G	50	100	1	0.07861
2:82047157:T:C	50	100	0.98	0.07843
2:82047158:G:A	50	100	1	0.2095
2:82047278:A:G	50	100	1	0.2095
2:82047869:C:T	50	98	1	0.2101
2:82047876:T:C	50	100	1	0.04375
2:82047933:A:T	50	98	0.97	0.06554
2:82048108:T:C	50	100	1	0.2099
2:82048515:G:C	50	100	1	0.2101
2:82048594:A:G	50	98	1	0.2101
2:82048875:G:T	50	100	1	0.2101
2:82048955:C:T	50	100	1	0.2101
2:82049073:A:G	50	100	1	0.4544
2:82049108:T:A	50	100	1	0.2101
2:82049126:T:C	50	100	1	0.07898
2:82049279:C:T	50	98	0.99	0.03776
2:82049332:A:G	50	100	1	0.04375
2:82049536:A:G	50	100	1	0.09441
2:82049626:G:A	50	100	1	0.1
2:82049720:T:C	50	100	1	0.2101
2:82050369:A:G	50	100	1	0.1216
2:82051119:A:C	50	100	1	0.2101
2:82051133:G:C	50	100	1	0.04375
2:82051363:A:G	50	100	1	0.2101
2:82051616:T:A	50	100	1	0.2099
2:82051831:T:C	50	100	1	0.2101
2:82051957:T:C	50	100	1	0.2102
2:82052098:T:A	50	98	1	0.08642
2:82052106:G:C	50	100	1	0.2101
2:82052372:A:G	50	100	1	0.04375
2:82052472:A:G	50	100	1	0.07407
2:82052495:A:G	50	100	1	0.07407
2:82052599:C:G	45	80	0.99	0.2048
2:82052607:C:G	46	76.1	0.98	0.2026
2:82052609:C:G	46	76.1	1	0.2033
2:82052771:G:T	50	100	1	0.3333
2:82052782:A:C	50	100	1	0.04375
2:82052941:G:A	50	100	1	0.2101
2:82053164:C:T	50	100	1	0.2101
2:82053285:T:C	50	100	1	0.2101
2:82053326:G:C	50	100	1	0.2101
2:82053359:A:G	50	100	0.96	0.04666
2:82053401:G:A	50	100	1	0.2101
2:82053404:T:G	50	100	0.94	0.0443
2:82053425:A:C	50	100	1	0.2101
2:82053878:A:G	50	100	1	0.2101
2:82054157:T:C	50	100	1	0.2101
2:82054336:T:C	50	100	0.83	0.03431
2:82054619:A:G	50	100	1	0.07407
2:82054620:T:C	50	100	1	0.01997
2:82054800:A:C	50	100	0.99	0.4132
2:82054909:G:C	49	100	1	0.0207
2:82054952:A:G	50	100	0.99	0.01144
2:82055109:C:A	50	98	1	0.2099
2:82055197:C:T	50	100	1	0.2101
2:82055544:T:C	50	100	1	0.2101
2:82055724:T:A	50	100	1	0.413
2:82055767:T:C	50	100	1	0.2102
2:82055782:G:A	50	100	1	0.2102
2:82055800:G:A	50	100	1	0.2101
2:82055805:G:T	50	100	1	0.2101
2:82056085:C:T	50	100	1	0.2101
2:82056761:T:A	50	100	1	0.2101
2:82056885:T:G	50	100	1	0.09423
2:82056954:T:A	50	100	1	0.1064
2:82056979:C:G	50	100	1	0.2099
2:82057002:C:T	50	100	1	0.07716
2:82057051:A:G	49	100	1	0.2099
2:82057480:G:T	50	100	1	0.2099
2:82057517:A:G	50	100	1	0.2099
2:82057753:A:G	50	100	1	0.07789
2:82057818:G:A	50	100	1	0.01126
2:82058462:A:G	50	100	1	0.2099
2:82058693:A:G	49	100	1	0.09967
2:82059103:G:C	50	100	1	0.2099
2:82059282:A:G	50	100	1	0.0423
2:82059311:T:A	50	100	1	0.2099
2:82059397:C:T	50	100	1	0.01325
2:82059491:A:T	50	94	0.91	0.1338
2:82059567:A:T	50	100	0.98	0.02088
2:82059629:A:G	49	100	1	0.2095
2:82059699:G:A	50	100	1	0.08442
2:82059719:G:C	50	100	1	0.2099
2:82059858:C:T	50	98	1	0.1066
2:82060156:T:C	50	100	1	0.01743
2:82060182:C:G	50	100	1	0.1037
2:82060620:G:A	50	100	1	0.1044
2:82060629:A:C	50	100	1	0.2099
2:82060853:T:G	50	100	1	0.2099
2:82061062:T:G	50	100	1	0.1046
2:82061294:C:G	50	100	1	0.2099
2:82061539:G:T	50	100	1	0.2099
2:82061779:A:G	50	100	1	0.2099
2:82061810:C:G	50	100	1	0.2099
2:82061973:A:G	50	100	1	0.2099
2:82062256:G:A	50	100	1	0.2099
2:82062636:C:T	50	100	1	0.2104
2:82062797:G:C	50	100	1	0.2164
2:82062876:C:A	50	100	1	0.2164
2:82062902:C:G	50	100	0.99	0.1066
2:82062910:G:C	50	100	1	0.2168
2:82062978:C:A	50	100	0.98	0.04938
2:82063042:A:G	50	100	1	0.1233
2:82063229:G:T	50	100	1	0.07698
2:82063358:C:T	50	100	1	0.2168
2:82063463:A:T	50	100	1	0.2168
2:82063518:T:C	50	100	1	0.2168
2:82063831:G:A	49	100	1	0.4154
2:82064069:G:C	50	100	1	0.2168
2:82064600:T:C	50	100	0.98	0.01834
2:82064608:C:T	50	100	1	0.2168
2:82064643:C:T	50	100	0.99	0.05102
2:82064845:T:C	50	100	1	0.05447
2:82064937:T:C	50	100	1	0.3417
2:82064963:G:A	50	100	1	0.2166
2:82065109:G:A	50	100	1	0.4156
2:82065152:T:A	50	100	1	0.2166
2:82065351:G:C	50	100	1	0.2162
2:82065501:A:C	50	100	1	0.03831
2:82065784:T:C	50	100	1	0.3415
2:82066032:G:A	50	100	0.99	0.05102
2:82066054:G:A	50	100	1	0.1064
2:82066090:T:C	50	100	1	0.2166
2:82066942:C:T	50	100	1	0.2166
2:82067159:C:T	50	100	1	0.2166
2:82067171:G:A	50	100	1	0.01743
2:82067313:A:G	50	100	1	0.2166
2:82067442:T:C	50	100	1	0.2166
2:82067451:A:G	50	100	1	0.2166
2:82069024:G:T	50	100	0.98	0.06046
2:82069048:G:A	50	100	1	0.2166
2:82069099:T:C	50	100	1	0.2168
2:82069422:G:A	50	100	1	0.2166
2:82069530:C:T	49	91.8	1	0.1282
2:82069532:C:T	49	93.9	1	0.1182
2:82069556:C:T	50	96	1	0.01761
2:82069558:C:T	50	90	1	0.1875
2:82069564:T:C	50	92	1	0.2053
2:82069583:C:T	50	98	0.99	0.2166
2:82069777:A:G	50	100	1	0.2164
2:82069794:A:G	50	100	1	0.2164
2:82069795:G:C	50	100	1	0.2164
2:82069941:T:C	50	100	1	0.2166
2:82070136:C:T	50	100	1	0.2168
2:82070410:C:G	50	100	1	0.4561
2:82070583:A:C	50	100	0.99	0.01997
2:82070632:C:T	50	100	1	0.2168
2:82070773:A:C	50	100	1	0.217
2:82070921:T:C	50	100	1	0.2164
2:82070923:C:T	50	100	1	0.2164
2:82071097:C:A	50	100	1	0.2168
2:82071196:A:G	49	98	1	0.2166
2:82071262:G:A	50	98	1	0.106
2:82071521:T:A	50	100	1	0.4154
2:82071560:C:G	50	100	1	0.1066
2:82071645:C:A	50	100	1	0.2072
2:82071906:C:A	50	100	1	0.2168
2:82072067:T:C	50	100	1	0.2168
2:82072377:G:A	50	100	1	0.08079
2:82072397:T:G	50	100	1	0.2168
2:82072465:G:A	50	100	1	0.1307
2:82072564:T:C	50	100	1	0.1538
2:82072821:G:A	50	100	1	0.1307
2:82072831:G:A	50	100	0.97	0.04321
2:82072946:G:C	50	100	1	0.1307
2:82073453:T:G	50	100	1	0.2168
2:82073711:C:T	50	100	1	0.1307
2:82073801:C:T	50	100	0.99	0.0512
2:82074044:T:C	50	100	1	0.2168
2:82074067:T:G	50	100	1	0.2168
2:82074084:A:G	50	100	1	0.2168
2:82074582:C:A	50	100	1	0.1307
2:82074743:T:A	50	100	1	0.1307
2:82075058:C:T	50	100	1	0.04176
2:82075078:T:C	50	100	1	0.1307
2:82075177:A:G	50	100	1	0.1307
2:82075359:C:T	50	100	1	0.1307
2:82076224:C:A	50	100	1	0.07807
2:82076439:C:T	50	100	1	0.1307
2:82076565:G:A	50	100	1	0.1307
2:82077015:C:T	50	100	1	0.1547
2:82077079:G:A	50	100	1	0.1307
2:82077100:G:C	50	100	1	0.4156
2:82077193:C:T	50	100	1	0.01997
2:82077677:T:A	50	100	1	0.4557
2:82077678:A:C	50	100	1	0.1307
2:82077941:C:A	50	100	1	0.07716
2:82078085:C:T	50	98	1	0.1307
2:82078089:A:G	50	100	0.96	0.01089
2:82078183:A:G	50	100	1	0.1307
2:82078410:G:A	50	100	1	0.05156
2:82078447:C:T	50	100	1	0.1309
2:82078610:T:A	49	100	1	0.01997
2:82078802:A:T	50	100	1	0.1307
2:82078820:T:G	50	100	1	0.217
2:82078910:G:T	50	98	1	0.1307
2:82078931:G:C	50	100	1	0.07716
2:82078941:T:C	50	100	1	0.07734
2:82078950:C:T	50	100	1	0.08043
2:82079379:T:C	50	100	1	0.2166
2:82079671:G:A	50	100	0.99	0.1227
2:82079768:T:G	50	100	1	0.2166
2:82080093:T:C	50	100	1	0.217
2:82080204:A:G	50	100	1	0.2168
2:82080319:G:C	50	100	1	0.122
2:82080343:C:A	50	100	1	0.2168
2:82080514:T:C	50	100	1	0.09513
2:82080652:T:G	50	100	1	0.217
2:82081308:A:C	50	100	1	0.2175
2:82081347:A:G	50	98	1	0.2175
2:82081453:G:A	50	100	1	0.2175
2:82081565:T:G	50	100	1	0.3424
2:82081633:T:C	50	100	1	0.2175
2:82081717:C:A	50	100	1	0.1313
2:82081797:G:A	50	100	1	0.1225
2:82082008:A:C	50	100	1	0.01997
2:82082558:T:C	50	100	1	0.3103
2:82083253:G:A	50	100	1	0.236
2:82083463:A:T	50	100	1	0.1064
2:82083682:C:T	50	100	1	0.1238
2:82084017:C:T	50	100	1	0.01017
2:82084148:G:T	50	100	1	0.1126
2:82084558:A:G	50	100	1	0.1124
2:82084767:G:T	50	100	1	0.01997
2:82084909:A:G	50	100	1	0.06954
2:82085007:C:T	50	100	1	0.2462
2:82085340:C:G	50	100	1	0.1338
2:82085789:C:T	50	100	1	0.01997
2:82086005:A:G	50	100	1	0.134
2:82086188:G:C	50	100	1	0.1338
2:82086300:G:A	50	100	1	0.4548
2:82086535:G:A	50	100	1	0.03613
2:82086670:C:T	50	100	1	0.07734
2:82086678:C:T	50	100	1	0.134
2:82086904:G:C	50	100	1	0.1338
2:82087145:A:T	50	100	1	0.09477
2:82087496:C:T	50	100	1	0.2462
2:82087518:A:T	50	100	1	0.09477
2:82087545:C:T	50	98	1	0.04176
2:82088037:A:G	50	100	1	0.01325
2:82088055:G:A	50	100	1	0.1699
2:82088193:T:A	50	100	1	0.1338
2:82088205:T:A	50	100	1	0.07734
2:82088441:A:G	50	100	1	0.1124
2:82088475:C:G	50	100	1	0.1338
2:82089269:A:G	50	100	1	0.1124
2:82089412:G:C	50	100	1	0.1124
2:82089434:A:G	50	100	1	0.1338
2:82089911:G:A	50	100	1	0.1122
2:82089943:G:A	50	100	0.99	0.06917
2:82089990:C:A	50	100	1	0.06935
2:82091205:A:G	50	100	1	0.01997
2:82091272:A:G	50	100	1	0.1342
2:82091287:G:C	50	100	1	0.01997
2:82091598:A:G	50	100	1	0.1342
2:82092063:T:C	50	100	1	0.01997
2:82092170:G:T	50	100	0.94	0.01035
2:82092193:G:C	50	100	1	0.4174
2:82092275:T:C	50	100	1	0.1066
2:82092313:A:G	50	100	1	0.1124
2:82092363:A:C	50	100	1	0.08678
2:82092796:G:A	50	100	1	0.09495
2:82093010:C:T	50	100	1	0.1342
2:82093115:C:T	50	100	1	0.07353
2:82093189:A:G	50	100	1	0.1342
2:82093214:G:A	50	100	1	0.06155
2:82093236:A:T	50	100	1	0.08588
2:82093303:A:G	50	100	1	0.134
2:82093329:T:C	50	100	0.94	0.01489
2:82093350:G:A	50	100	1	0.06935
2:82093530:C:T	50	100	1	0.2467
2:82094521:C:G	50	100	0.96	0.01107
2:82094678:A:G	50	100	1	0.1351
2:82094748:G:T	50	100	0.94	0.01489
2:82095044:A:G	50	100	1	0.471
2:82095164:T:C	50	100	1	0.2798
2:82095350:C:T	50	100	1	0.09495
2:82095489:C:T	50	100	1	0.1659
2:82095805:G:A	50	100	1	0.1914
2:82095872:T:A	50	100	1	0.0138
2:82096051:T:C	50	100	1	0.1658
2:82096052:G:A	50	100	0.98	0.02578
2:82096190:T:G	50	100	1	0.2796
2:82096267:T:A	50	100	1	0.01362
2:82096469:T:A	50	100	1	0.02778
2:82096470:C:T	50	100	1	0.0276
2:82096623:C:T	50	100	0.99	0.1115
2:82096865:A:T	50	100	1	0.07952
2:82097190:C:T	50	100	1	0.1115
2:82097849:T:C	50	100	1	0.1658
2:82098336:T:C	50	100	1	0.01979
2:82098407:C:A	50	100	1	0.4748
2:82098448:C:T	50	100	1	0.1685
2:82098504:T:A	50	100	1	0.08715
2:82099099:G:A	50	100	1	0.07407
2:82099116:A:C	50	100	1	0.1659
2:82099412:C:T	50	100	1	0.1658
2:82099882:G:A	50	100	1	0.08479
2:82099944:T:C	50	100	1	0.08715
2:82099986:T:C	50	100	0.98	0.08932
2:82100462:G:T	50	100	1	0.05701
2:82100762:C:T	50	100	1	0.1656
2:82100788:T:C	50	100	0.98	0.02578
2:82100979:T:G	50	98	0.98	0.4263
2:82101302:T:C	50	100	1	0.08914
2:82101307:T:C	50	100	1	0.08914
2:82101737:A:G	50	100	1	0.4268
2:82101783:C:T	50	100	1	0.1066
2:82101957:A:T	49	100	1	0.1117
2:82102006:A:C	50	100	1	0.08588
2:82102199:A:G	50	100	1	0.08914
2:82102567:C:A	50	100	1	0.07952
2:82102579:G:A	50	100	1	0.0276
2:82102617:G:C	50	100	1	0.05701
2:82103403:G:A	50	100	1	0.08696
2:82103454:G:C	50	100	1	0.1048
2:82103866:C:T	50	100	1	0.1117
2:82104633:G:T	50	100	1	0.1687
2:82104749:C:T	50	100	1	0.4748
2:82105030:C:T	50	100	1	0.1066
2:82105110:G:A	50	100	1	0.01416
2:82105129:A:G	50	100	1	0.3669
2:82105223:A:G	50	100	1	0.08914
2:82105570:C:A	50	98	0.99	0.08769
2:82105663:A:G	50	100	1	0.3669
2:82105762:T:A	50	100	1	0.09459
2:82105789:T:A	50	100	1	0.08914
2:82105839:T:C	50	100	1	0.08914
2:82105993:C:T	50	100	1	0.04176
2:82105994:G:A	50	100	1	0.1046
2:82106097:T:G	50	100	1	0.1117
2:82106133:C:T	49	100	1	0.4746
2:82106142:T:C	50	100	1	0.08932
2:82106471:T:C	50	100	1	0.1046
2:82106775:T:C	50	100	1	0.08932
2:82107038:T:C	50	100	1	0.08914
2:82107056:C:T	50	100	1	0.08914
2:82107106:C:T	50	100	0.97	0.02215
2:82107112:G:C	50	100	1	0.08914
2:82107178:C:T	50	100	1	0.08715
2:82107354:C:T	50	100	1	0.08914
2:82107390:T:C	50	100	1	0.08914
2:82107464:T:A	50	100	1	0.1117
2:82107911:T:C	50	100	1	0.05701
2:82108124:C:A	50	100	0.98	0.08914
2:82108198:A:G	50	100	1	0.08914
2:82108210:T:C	50	100	1	0.0138
2:82108241:C:T	50	100	1	0.08914
2:82108556:T:G	50	100	1	0.08896
2:82108570:T:C	50	100	1	0.08896
2:82108595:C:A	50	100	1	0.1066
2:82108691:A:G	50	100	0.94	0.01107
2:82108749:G:A	49	100	1	0.1558
2:82108774:A:G	50	100	1	0.0276
2:82109020:A:T	50	100	1	0.4506
2:82109446:T:C	50	100	1	0.1066
2:82109495:C:A	50	100	1	0.05719
2:82109515:C:T	50	100	1	0.08896
2:82109524:C:A	50	100	1	0.08914
2:82109600:G:A	50	100	1	0.1117
2:82109758:G:A	50	100	1	0.08914
2:82109870:G:A	50	100	1	0.1066
2:82109938:T:C	50	100	1	0.08914
2:82110165:C:A	50	100	1	0.07081
2:82110282:T:A	50	100	1	0.1066
2:82110695:A:C	50	100	1	0.3669
2:82110724:A:T	50	100	1	0.08914
2:82110778:A:C	50	100	1	0.3669
2:82110843:T:G	50	100	1	0.1656
2:82110920:C:T	50	100	1	0.08914
2:82110922:G:T	50	100	1	0.08914
2:82111247:T:C	50	100	1	0.08914
2:82111487:G:T	50	100	1	0.08914
2:82111687:G:T	50	100	1	0.06681
2:82112025:A:G	50	100	1	0.1667
2:82112105:G:T	50	100	1	0.08932
2:82112495:C:T	50	100	1	0.07934
2:82112933:G:T	50	100	1	0.02215
2:82113125:T:G	50	100	0.99	0.1066
2:82114096:C:T	50	100	1	0.08733
2:82114125:G:A	50	100	0.99	0.08932
2:82114185:A:G	50	100	1	0.1066
2:82114187:C:G	50	100	1	0.01307
2:82114397:A:G	50	100	1	0.09477
2:82114605:T:C	50	100	1	0.02197
2:82114606:C:T	50	100	1	0.4503
2:82114683:C:G	50	100	1	0.09532
2:82114864:C:T	50	100	1	0.0276
2:82114936:A:C	50	98	1	0.1659
2:82116329:T:C	49	100	1	0.451
2:82117154:T:C	50	98	1	0.3724
2:82117165:A:G	50	98	0.99	0.1716
2:82117304:A:C	50	100	1	0.08696
2:82117665:G:A	50	100	1	0.02941
2:82117766:C:T	50	100	1	0.07426
2:82118173:G:A	50	100	1	0.4739
2:82118193:C:A	50	100	1	0.03849
2:82118839:T:C	50	100	1	0.03958
2:82118886:A:G	50	100	0.99	0.1757
2:82119051:C:G	50	100	0.99	0.1754
2:82119187:T:C	50	100	1	0.2052
2:82119210:C:T	50	100	1	0.02959
2:82119248:T:G	50	100	0.99	0.1752
2:82119296:G:A	50	100	1	0.4599
2:82119457:T:A	50	100	0.99	0.1772
2:82119580:A:G	50	100	1	0.4642
2:82119833:G:A	50	100	1	0.1064
2:82120081:A:C	50	100	1	0.05447
2:82120228:T:C	50	100	0.98	0.02197
2:82120520:A:G	50	100	0.99	0.1458
2:82120591:T:C	50	100	1	0.1458
2:82120965:A:G	50	100	1	0.07916
2:82121039:T:C	50	100	1	0.2865
2:82121063:G:A	50	100	1	0.146
2:82121069:G:T	50	100	1	0.1458
2:82121094:A:G	50	100	1	0.01271
2:82121096:G:A	50	100	1	0.1458
2:82121235:T:C	50	100	1	0.1458
2:82121486:A:G	50	100	1	0.05828
2:82121514:T:C	50	100	1	0.09078
2:82121602:A:T	50	100	1	0.03214
2:82121729:G:T	50	100	1	0.199
2:82121847:G:A	50	100	1	0.2859
2:82121939:C:G	50	100	1	0.05465
2:82121940:G:A	50	100	1	0.289
2:82121975:G:C	50	100	1	0.03232
2:82122180:C:A	50	100	1	0.05864
2:82122422:T:C	50	100	1	0.1821
2:82123084:A:T	50	100	1	0.05882
2:82123092:G:A	50	100	1	0.4475
2:82123106:G:A	50	100	0.99	0.1796
2:82123131:C:T	50	100	1	0.02959
2:82123612:G:T	50	100	1	0.1821
2:82123679:A:G	50	100	1	0.1796
2:82123762:A:G	50	100	1	0.07262
2:82123904:A:T	50	100	1	0.1796
2:82123910:A:G	50	100	0.86	0.01852
2:82123996:A:G	50	100	1	0.08842
2:82124080:C:A	50	100	1	0.02959
2:82124247:G:T	50	100	1	0.201
2:82124743:A:C	50	100	1	0.05011
2:82124902:C:G	50	100	1	0.01144
2:82125373:C:T	50	100	1	0.03794
2:82125663:A:G	50	100	1	0.08842
2:82125928:T:C	50	100	1	0.1794
2:82126275:G:A	50	100	0.98	0.02524
2:82127167:T:G	50	100	1	0.1765
2:82127184:G:A	50	100	1	0.1776
2:82127628:G:A	50	98	0.98	0.4515
2:82128321:A:G	50	100	1	0.08569
2:82128795:C:T	50	100	1	0.1739
2:82128960:T:C	50	100	1	0.02633
2:82129579:G:A	50	100	1	0.02633
2:82130063:C:T	50	100	0.99	0.1082
2:82130188:T:C	50	100	0.99	0.1447
2:82130318:T:A	50	100	0.99	0.08805
2:82130366:T:C	50	100	0.99	0.1037
2:82130596:T:C	50	100	1	0.1741
2:82130932:T:G	50	100	1	0.1765
2:82131348:G:A	50	100	0.96	0.06082
2:82131817:A:G	50	100	0.98	0.1449
2:82131952:T:A	50	100	0.99	0.01162
2:82132386:T:C	50	100	0.98	0.1743
2:82132885:T:C	50	100	1	0.1741
2:82133224:C:T	50	100	1	0.1767
2:82133322:T:C	50	100	0.99	0.1033
2:82133502:A:G	50	100	0.93	0.05882
2:82133721:T:A	50	100	1	0.05465
2:82134587:T:A	50	100	0.98	0.108
2:82135382:A:C	50	100	0.86	0.02669
2:82135396:T:G	45	100	0.75	0.03214
2:82136050:T:C	49	100	0.64	0.03195
2:82136079:C:A	50	96	0.99	0.4219
2:82136119:A:G	50	100	0.99	0.4228
2:82136252:T:C	50	100	0.99	0.08805
2:82136333:C:T	50	100	0.99	0.1082
2:82136346:A:G	50	100	0.99	0.1732
2:82136506:C:G	50	100	0.71	0.03232
2:82136611:A:C	50	100	0.96	0.03286
2:82136635:A:G	50	100	0.99	0.4515
2:82138118:C:T	50	100	1	0.05356
2:82138301:T:C	50	96	0.91	0.05737
2:82138777:A:C	50	100	1	0.05356
2:82139011:C:G	50	100	0.96	0.06046
2:82139064:T:G	50	100	1	0.03232
2:82139489:T:G	50	100	1	0.05356
2:82140735:T:A	50	100	0.87	0.01216
2:82140967:G:T	50	100	0.99	0.118
2:82141082:T:C	50	100	0.99	0.1983
2:82141701:C:T	50	98	0.99	0.1587
2:82142235:A:C	50	100	1	0.06826
2:82142258:G:T	50	100	1	0.06881
2:82142833:G:A	50	100	1	0.02959
2:82143285:A:G	49	100	0.99	0.03413
2:82144365:A:G	50	100	0.98	0.06826
2:82144704:C:G	50	98	0.98	0.0768
2:82145144:G:T	50	100	0.98	0.06808
2:82145425:A:G	50	100	0.97	0.1169
2:82145724:G:A	50	100	0.97	0.1939
2:82146166:A:G	50	100	0.96	0.1002
2:82146255:G:A	50	100	0.87	0.0325
2:82146479:T:G	50	98	0.98	0.3161
2:82146505:T:C	50	100	0.97	0.3007
2:82146642:G:A	50	100	0.99	0.187
2:82146812:G:A	50	100	0.93	0.04121
2:82147035:A:T	50	100	1	0.185
2:82147039:A:T	50	100	1	0.1846
2:82147139:G:A	50	100	1	0.1077
2:82147309:C:T	50	100	1	0.1919
2:82147312:C:T	50	100	1	0.1917
2:82147327:A:T	50	100	1	0.1921
2:82147334:G:A	50	100	1	0.1919
2:82147541:G:A	50	100	1	0.1923
2:82147594:T:C	50	100	1	0.1077
2:82147811:A:T	50	100	1	0.1923
2:82147886:T:C	50	100	1	0.1923
2:82148151:G:A	50	100	1	0.03922
2:82148153:G:C	50	100	1	0.1924
2:82148407:C:T	50	100	1	0.1924
2:82148422:T:A	50	100	1	0.1924
2:82148753:G:T	50	100	1	0.1963
2:82148782:T:C	50	100	1	0.1077
2:82148894:G:A	50	100	1	0.1928
2:82149218:G:A	50	100	1	0.1077
2:82149316:T:C	50	100	1	0.1928
2:82149322:A:G	50	100	1	0.1928
2:82149839:G:C	50	100	1	0.1846
2:82149855:C:T	50	100	0.98	0.05592
2:82149975:C:T	50	100	1	0.1906
2:82150008:A:G	50	96	1	0.4319
2:82150084:C:T	50	100	0.96	0.03686
2:82150199:T:C	50	100	1	0.1901
2:82150452:G:A	50	100	1	0.1894
2:82150694:G:A	50	100	0.99	0.1828
2:82151140:C:T	50	100	0.96	0.01997
2:82151294:C:G	50	100	0.99	0.1836
2:82151376:C:G	50	100	0.99	0.1837
2:82151638:G:A	50	100	1	0.4296
2:82152085:T:A	50	100	1	0.1836
2:82152164:C:A	50	100	1	0.02614
2:82152446:G:A	50	100	1	0.1836
2:82152481:G:A	50	100	1	0.1883
2:82152600:A:G	50	100	1	0.1897
2:82152677:G:A	50	100	1	0.1897
2:82152694:C:T	50	100	1	0.1897
2:82152743:T:A	50	100	1	0.1834
2:82152907:T:G	50	100	1	0.1111
2:82152923:T:G	50	100	1	0.1897
2:82153212:T:A	50	100	1	0.1894
2:82153579:G:T	50	100	1	0.1894
2:82153617:A:G	50	100	1	0.183
2:82153631:G:A	50	100	1	0.191
2:82153743:T:C	50	100	1	0.1832
2:82153867:C:T	50	100	0.99	0.02796
2:82153868:G:A	50	100	1	0.03704
2:82154050:G:A	50	100	1	0.1895
2:82154060:T:C	50	100	1	0.1894
2:82154227:C:T	50	100	1	0.1894
2:82154326:T:C	50	100	1	0.02723
2:82154362:T:C	50	100	1	0.183
2:82154404:G:T	50	100	1	0.183
2:82154465:C:T	50	100	1	0.183
2:82154563:C:T	50	100	1	0.183
2:82155146:A:G	50	100	0.99	0.03813
2:82155243:A:G	50	100	1	0.183
2:82155338:A:G	50	100	1	0.3782
2:82155683:T:C	50	100	1	0.183
2:82155777:C:T	50	100	1	0.3776
2:82155799:A:T	50	100	1	0.04648
2:82155968:G:T	50	100	1	0.1113
2:82156034:C:T	50	100	1	0.01089
2:82156696:G:A	50	100	1	0.2663
2:82156883:G:T	50	100	1	0.01416
2:82157156:T:A	50	100	0.98	0.03504
2:82157506:C:T	50	100	1	0.1888
2:82157743:T:C	50	100	1	0.189
2:82158314:A:T	50	100	1	0.08678
2:82159003:A:G	50	100	1	0.02723
2:82159275:C:T	50	100	1	0.1828
2:82159337:C:T	50	100	1	0.1894
2:82159437:T:C	50	100	1	0.183
2:82159496:T:C	50	100	1	0.02723
2:82159578:G:A	49	100	1	0.08696
2:82159924:G:A	50	100	1	0.1832
2:82160046:T:A	50	100	1	0.38
2:82160118:C:G	50	100	1	0.09731
2:82160596:T:A	50	100	1	0.1828
2:82161014:T:A	50	100	1	0.01071
2:82161036:A:T	50	100	1	0.1886
2:82161167:A:G	50	100	1	0.04194
2:82161227:A:G	50	100	1	0.1894
2:82161321:G:C	50	100	1	0.2315
2:82161527:C:T	50	100	1	0.1832
2:82161552:A:G	50	100	1	0.1895
2:82161629:C:T	50	100	1	0.1895
2:82161718:G:A	50	100	1	0.1914
2:82161778:T:C	50	98	1	0.1888
2:82161782:C:T	50	98	1	0.1897
2:82161804:G:A	50	100	1	0.1897
2:82161824:G:C	50	100	1	0.4016
2:82162019:G:A	49	83.7	0.99	0.1875
2:82162132:A:T	50	100	1	0.1897
2:82162152:C:T	50	100	1	0.1897
2:82162316:T:C	50	100	1	0.1897
2:82162495:A:G	50	100	1	0.1834
2:82162632:A:T	50	100	1	0.1901
2:82162748:G:T	50	100	1	0.1897
2:82162763:A:C	50	100	1	0.1897
2:82162837:A:G	50	100	1	0.1897
2:82162999:A:G	50	100	1	0.2039
2:82163001:G:A	50	100	1	0.2041
2:82163250:G:A	50	100	0.98	0.0443
2:82163374:C:T	50	100	1	0.1977
2:82163517:T:C	50	100	1	0.2041
2:82163740:G:A	50	100	1	0.2041
2:82163836:T:A	50	100	1	0.2041
2:82163842:A:T	50	100	1	0.02669
2:82163860:C:G	50	100	1	0.2041
2:82164076:G:C	50	100	1	0.1153
2:82164123:C:T	50	100	1	0.2039
2:82164247:A:G	50	100	1	0.2039
2:82164275:C:T	50	100	0.99	0.01416
2:82164287:T:G	50	100	1	0.02378
2:82164361:A:G	50	100	1	0.2039
2:82164555:G:A	50	100	1	0.2039
2:82164649:G:A	50	100	1	0.1153
2:82164678:G:A	50	96	0.96	0.02342
2:82164707:T:A	50	98	0.98	0.1169
2:82164842:T:A	50	100	1	0.1975
2:82164954:C:T	50	100	1	0.01398
2:82165561:T:A	50	100	1	0.4074
2:82166027:A:G	50	100	1	0.1238
2:82166387:T:A	50	100	1	0.1155
2:82166412:C:T	50	100	1	0.2395
2:82166429:C:A	50	100	1	0.2395
2:82166837:C:T	50	100	1	0.2395
2:82167059:T:C	50	100	1	0.2395
2:82167077:G:A	50	100	1	0.02669
2:82167152:G:A	50	100	1	0.1238
2:82167210:T:C	50	100	0.98	0.0492
2:82167232:A:G	50	100	1	0.3208
2:82167267:C:T	50	100	1	0.4334
2:82167398:C:T	50	100	1	0.2395
2:82167426:T:C	50	100	1	0.4337
2:82167519:A:G	50	100	1	0.1071
2:82167805:C:T	50	100	1	0.1155
2:82168118:A:T	50	100	1	0.4397
2:82168576:G:C	50	100	1	0.4397
2:82168650:C:T	50	100	1	0.2395
2:82168872:T:C	50	100	0.99	0.02378
2:82168907:A:G	50	100	1	0.183
2:82169087:G:A	50	100	1	0.4316
2:82169861:G:T	50	100	1	0.4316
2:82170571:C:T	50	100	1	0.02741
2:82171172:A:G	50	100	1	0.2397
2:82171809:T:G	50	100	1	0.07317
2:82171934:A:T	42	92.9	0.93	0.05991
2:82171964:G:A	45	88.9	0.97	0.1872
2:82171994:T:C	49	98	0.99	0.2389
2:82172726:C:T	50	100	1	0.2395
2:82173126:G:A	50	100	1	0.4337
2:82173345:A:G	50	100	1	0.1828
2:82173401:A:T	50	100	1	0.0492
2:82173551:G:T	50	100	1	0.4341
2:82173626:A:G	50	100	1	0.4337
2:82173718:T:G	50	100	1	0.03704
2:82173820:T:G	50	100	1	0.4337
2:82173910:T:C	50	100	1	0.02669
2:82174049:G:A	50	100	0.99	0.02378
2:82174164:C:T	50	100	1	0.1186
2:82174190:C:A	50	100	1	0.02741
2:82174768:T:A	50	100	0.99	0.02378
2:82175669:G:C	50	100	1	0.1964
2:82175686:T:C	50	100	1	0.3206
2:82175916:C:A	50	100	1	0.01434
2:82176076:C:T	50	100	1	0.3515
2:82176113:A:C	50	100	1	0.1828
2:82176296:C:T	50	100	1	0.1155
2:82176479:A:C	50	100	1	0.4337
2:82176480:G:A	50	100	1	0.4016
2:82177616:T:C	50	100	1	0.2387
2:82177843:G:A	50	100	0.86	0.02306
2:82177990:C:A	50	100	1	0.3509
2:82178200:G:T	50	100	0.99	0.02378
2:82178321:A:G	50	100	1	0.02687
2:82178711:T:A	50	100	1	0.1155
2:82178761:C:T	50	100	1	0.4332
2:82178813:G:A	50	100	1	0.1156
2:82179010:C:T	50	100	1	0.0305
2:82179376:G:A	50	100	1	0.07317
2:82179464:G:A	50	100	1	0.03704
2:82179967:T:C	50	100	1	0.1155
2:82180204:T:C	50	100	1	0.321
2:82180934:G:A	50	100	1	0.09695
2:82181080:T:C	50	100	1	0.03849
2:82181877:G:A	50	100	0.99	0.01416
2:82182037:A:C	50	100	1	0.03704
2:82182083:A:G	50	100	1	0.2836
2:82182508:G:T	50	100	1	0.09695
2:82182637:T:G	50	100	1	0.03704
2:82182736:C:G	50	100	1	0.09695
2:82183032:A:G	50	100	1	0.1155
2:82183137:C:T	50	100	0.99	0.02378
2:82183338:C:T	50	100	1	0.4786
2:82183349:T:C	50	100	1	0.3898
2:82183489:A:C	50	100	1	0.02578
2:82183703:C:T	50	100	1	0.1155
2:82183796:T:G	50	100	1	0.09695
2:82184029:G:T	50	100	1	0.09695
2:82184280:C:T	50	100	1	0.291
2:82184390:T:C	50	100	1	0.3898
2:82184525:C:T	50	100	1	0.3259
2:82184688:A:T	50	100	1	0.03686
2:82185341:A:G	50	100	1	0.4014
2:82185348:T:C	49	100	1	0.09695
2:82185622:T:C	50	100	0.99	0.09532
2:82185765:G:A	50	100	0.99	0.01652
2:82185816:T:A	49	98	0.96	0.1561
2:82186143:T:A	50	100	0.99	0.03195
2:82186314:T:A	50	100	0.96	0.02052
2:82186346:C:A	50	100	1	0.1153
2:82186400:G:A	50	100	1	0.04194
2:82186538:G:A	50	100	1	0.2912
2:82186548:C:A	50	100	1	0.4337
2:82186646:C:T	50	100	1	0.2406
2:82186746:A:G	50	100	0.97	0.05537
2:82186765:C:T	50	100	1	0.01434
2:82186856:C:T	49	98	1	0.1939
2:82186919:G:A	46	89.1	0.97	0.4849
2:82186987:A:G	47	87.2	0.9	0.06645
2:82187072:T:C	38	97.4	0.94	0.03903
2:82188585:A:G	50	100	1	0.01398
2:82188721:T:C	50	100	1	0.4348
2:82189120:A:G	50	100	0.99	0.09695
2:82189273:C:A	50	100	1	0.03195
2:82189566:G:A	50	100	1	0.04757
2:82190176:A:T	50	100	0.99	0.1841
2:82190579:G:A	40	95	0.8	0.04666
2:82190605:C:T	37	97.3	0.98	0.03413
2:82190745:G:C	50	100	1	0.4341
2:82190865:C:T	50	100	0.99	0.1837
2:82190900:T:C	50	100	1	0.01107
2:82191068:G:A	50	100	1	0.3508
2:82191337:A:C	50	100	1	0.4345
2:82191764:C:T	50	100	1	0.02578
2:82191780:T:A	50	100	1	0.03849
2:82192042:T:C	50	100	1	0.03214
2:82192859:G:A	50	88	1	0.4225
2:82192868:C:A	50	100	1	0.1837
2:82193518:C:T	50	100	1	0.03214
2:82193719:G:A	50	100	0.99	0.09695
2:82193898:C:T	50	100	1	0.1837
2:82194814:G:A	50	100	1	0.4346
2:82194850:G:A	50	100	1	0.02614
2:82195655:G:A	50	100	1	0.4346
2:82195974:C:T	50	100	1	0.03214
2:82196001:G:T	50	100	1	0.4341
2:82196403:C:T	50	100	0.99	0.03831
2:82196724:A:G	50	100	1	0.4346
2:82197218:C:G	50	100	1	0.4346
2:82197251:G:A	50	100	1	0.01398
2:82197398:G:C	50	100	1	0.01434
2:82197697:G:C	50	100	1	0.4346
2:82197764:A:G	50	100	1	0.4341
2:82197793:T:C	50	100	1	0.09749
2:82198042:C:T	50	100	1	0.4341
2:82198066:G:A	50	100	1	0.09695
2:82198632:G:A	50	100	0.96	0.04212
2:82199097:T:C	50	100	1	0.01071
2:82199585:G:A	50	100	1	0.4323
2:82200285:T:C	50	100	1	0.2436
2:82200381:A:T	50	100	1	0.4381
2:82200556:T:A	50	100	1	0.1939
2:82200702:G:T	50	100	1	0.09731
2:82200972:A:G	50	100	1	0.1874
2:82201096:C:A	50	100	1	0.2017
2:82201312:C:T	50	98	0.98	0.0472
2:82201361:A:T	50	100	1	0.03195
2:82201362:T:A	50	100	0.99	0.4513
2:82201655:T:C	50	100	1	0.04194
2:82201796:A:G	50	100	1	0.2017
2:82202119:G:A	50	100	1	0.0138
2:82202834:G:C	50	100	1	0.09695
2:82202850:A:C	50	100	1	0.09695
2:82203091:C:G	50	100	1	0.3224
2:82203391:T:C	50	100	1	0.04212
2:82203718:G:A	50	100	1	0.02651
2:82204201:G:T	50	100	0.96	0.02124
2:82204316:G:A	50	100	0.98	0.1875
2:82204664:G:A	50	98	1	0.09659
2:82204678:G:C	49	100	1	0.266
2:82204681:A:G	48	100	1	0.4383
2:82204822:C:T	50	100	1	0.4297
2:82204891:C:A	50	100	1	0.4297
2:82204955:C:A	50	100	1	0.09695
2:82204964:A:G	50	100	1	0.2435
2:82204992:A:T	50	100	0.98	0.2825
2:82205019:G:A	50	100	1	0.2015
2:82205227:T:A	50	100	1	0.2415
2:82205430:G:A	50	100	1	0.0325
2:82205434:A:G	50	100	1	0.03704
2:82205437:A:G	50	100	1	0.4296
2:82205547:G:A	50	100	1	0.4299
2:82205864:A:G	50	100	1	0.4299
2:82206009:A:T	50	100	1	0.3972
2:82206016:G:A	50	100	1	0.1868
2:82206049:C:T	50	100	1	0.03177
2:82206212:G:A	50	100	1	0.4381
2:82206259:A:C	50	100	1	0.01107
2:82206584:T:C	50	100	1	0.09695
2:82206706:T:C	50	100	1	0.4379
2:82206746:T:C	50	100	0.99	0.1155
2:82206990:T:G	50	98	1	0.1314
2:82207067:A:G	50	100	1	0.4381
2:82207217:C:G	50	100	0.96	0.03214
2:82207407:C:T	50	100	1	0.03195
2:82207495:T:A	50	100	1	0.4379
2:82207751:T:C	50	100	0.96	0.0256
2:82207767:A:G	50	100	1	0.1874
2:82208117:C:A	50	100	1	0.09768
2:82208198:C:T	50	100	1	0.09695
2:82208773:T:G	50	100	1	0.4379
2:82208797:T:G	50	100	1	0.09695
2:82208804:T:G	50	100	1	0.1868
2:82208859:G:A	50	100	1	0.09695
2:82208980:T:A	50	100	0.97	0.05792
2:82209149:G:A	50	100	1	0.4277
2:82209329:T:G	50	100	1	0.09695
2:82209511:C:T	50	100	1	0.1155
2:82210063:C:A	50	100	1	0.4276
2:82210086:A:T	49	100	1	0.4276
2:82210305:T:C	50	100	1	0.09695
2:82210329:G:T	50	100	1	0.09695
2:82210406:C:G	50	100	1	0.2019
2:82210774:C:T	50	100	1	0.4421
2:82210821:G:A	50	100	1	0.4274
2:82211007:C:G	50	100	1	0.09695
2:82211299:A:G	50	100	1	0.4272
2:82212073:A:T	50	100	1	0.09659
2:82212115:C:G	50	100	1	0.0256
2:82212579:T:A	50	100	1	0.09695
2:82212802:G:C	50	100	1	0.09695
2:82213048:T:C	50	100	1	0.0256
2:82213144:G:A	50	100	1	0.1155
2:82214435:A:G	50	100	1	0.1939
2:82214890:C:T	50	100	1	0.04194
2:82215045:G:A	50	100	1	0.09695
2:82215260:C:T	50	100	1	0.01416
2:82215333:G:T	50	100	1	0.431
2:82215375:G:A	50	100	1	0.431
2:82215412:G:C	50	100	1	0.431
2:82215603:C:T	50	100	1	0.03686
2:82215884:G:T	50	100	0.99	0.2012
2:82215950:A:C	50	100	1	0.03686
2:82216300:A:C	50	100	0.99	0.2511
2:82216872:C:T	50	100	1	0.3978
2:82216943:G:A	50	100	1	0.4379
2:82216983:C:T	50	100	1	0.441
2:82217351:T:C	50	100	1	0.09695
2:82217537:G:T	50	100	1	0.236
2:82217541:A:T	50	100	1	0.05301
2:82218632:A:T	50	100	0.99	0.4379
2:82219711:G:C	50	100	1	0.01471
2:82220120:G:C	50	100	1	0.3827
2:82220434:C:A	50	100	1	0.09695
2:82220699:C:A	50	100	1	0.09677
2:82220731:A:T	50	100	1	0.03214
2:82220927:A:G	50	100	1	0.03214
2:82221012:A:G	50	100	1	0.2533
2:82221081:T:C	50	100	0.99	0.01289
2:82221193:G:A	50	100	0.97	0.01997
2:82221224:G:A	50	100	1	0.2533
2:82221240:G:A	50	100	0.99	0.02378
2:82221246:A:T	50	100	0.95	0.03849
2:82221279:G:A	50	100	1	0.09695
2:82221385:T:C	50	100	1	0.09713
2:82221865:C:T	50	100	1	0.09695
2:82221980:A:G	50	100	1	0.2533
2:82222037:C:T	49	100	1	0.01598
2:82222444:G:A	50	100	1	0.04212
2:82222489:G:A	50	100	1	0.1095
2:82222796:A:G	50	100	1	0.2533
2:82223110:A:C	50	100	1	0.01107
2:82223295:T:C	50	100	1	0.2509
2:82223323:C:T	50	100	1	0.2533
2:82223610:A:G	50	100	1	0.2533
2:82223663:G:T	50	100	1	0.2509
2:82223756:T:C	50	100	0.99	0.02378
2:82223874:G:T	50	100	1	0.2533
2:82223939:A:T	50	100	1	0.03214
2:82224348:T:C	50	100	1	0.09695
2:82224472:G:A	50	100	1	0.09695
2:82224511:C:T	50	100	1	0.03214
2:82224655:A:C	50	100	1	0.03086
2:82225105:C:T	50	100	1	0.02578
2:82225167:C:T	50	100	1	0.2507
2:82225429:C:T	50	100	1	0.1153
2:82226702:G:A	50	100	1	0.09695
2:82227108:C:T	50	100	1	0.01471
2:82227141:A:C	50	100	1	0.3822
2:82227574:T:C	50	100	0.98	0.1652
2:82227595:C:T	50	100	0.97	0.0285
2:82227806:A:G	50	100	1	0.2522
2:82227920:A:G	50	100	1	0.3816
2:82227921:C:T	50	100	1	0.2611
2:82228041:G:A	50	100	1	0.01471
2:82228511:G:A	49	100	1	0.03885
2:82228548:C:T	50	100	0.97	0.05773
2:82228693:G:T	50	100	1	0.09677
2:82229272:C:T	50	100	1	0.03613
2:82229280:C:T	50	100	1	0.01471
2:82229810:A:G	50	100	1	0.02614
2:82229826:C:A	50	100	1	0.02614
2:82229878:G:C	50	100	1	0.02614
2:82230027:C:T	50	100	1	0.02614
2:82230298:T:G	50	100	1	0.2683
2:82230359:G:A	50	100	1	0.04303
2:82230487:T:A	50	100	0.98	0.2004
2:82230753:T:A	50	100	1	0.03613
2:82230755:T:C	50	100	1	0.03631
2:82230774:T:C	50	100	1	0.2689
2:82230838:A:G	50	100	0.99	0.2683
2:82231801:A:C	50	100	1	0.2683
2:82232034:G:A	50	100	1	0.09677
2:82232074:T:C	50	100	1	0.2671
2:82232220:T:C	50	100	1	0.03522
2:82232486:G:A	50	100	1	0.2683
2:82232607:C:A	50	100	1	0.09677
2:82232761:C:A	50	100	1	0.01471
2:82233874:T:C	50	100	1	0.02614
2:82234239:C:T	50	100	1	0.02142
2:82234583:C:G	50	100	1	0.2796
2:82234755:C:T	50	100	0.98	0.02633
2:82234777:A:G	50	100	1	0.01271
2:82234889:C:T	50	100	1	0.02614
2:82235009:A:G	50	100	1	0.1227
2:82235015:T:C	50	100	0.95	0.01271
2:82235264:C:T	50	100	1	0.02633
2:82235537:G:A	50	100	1	0.02869
2:82235651:C:T	50	100	1	0.0325
2:82235912:T:A	50	100	1	0.1227
2:82235924:C:T	50	100	1	0.03667
2:82236454:G:A	50	100	1	0.2682
2:82236677:A:G	50	100	1	0.02614
2:82236849:T:C	50	100	1	0.1227
2:82237349:G:C	50	100	1	0.03304
2:82237405:G:C	50	100	0.99	0.01289
2:82237642:C:T	50	100	0.9	0.01598
2:82237977:T:C	50	100	1	0.3012
2:82238213:C:T	50	100	1	0.09659
2:82238372:T:G	50	100	1	0.01525
2:82238605:A:C	50	100	1	0.2682
2:82238644:G:A	50	100	1	0.1227
2:82238826:A:G	50	100	1	0.2682
2:82238853:G:A	50	100	1	0.03758
2:82239156:G:A	50	100	1	0.02614
2:82239372:G:C	50	100	0.95	0.01271
2:82239760:A:T	50	100	1	0.2682
2:82239974:C:A	50	100	1	0.2682
2:82240397:A:G	50	100	1	0.2682
2:82240756:T:C	50	100	0.98	0.01434
2:82241016:G:T	50	100	1	0.05247
2:82241532:G:A	50	100	1	0.03304
2:82241544:T:C	50	100	1	0.04176
2:82242048:A:G	50	100	1	0.03686
2:82242069:C:T	50	100	1	0.02614
2:82242696:C:T	50	100	1	0.04394
2:82243631:G:T	50	100	0.99	0.09677
2:82244494:T:C	49	100	0.99	0.09604
2:82244580:G:A	50	100	1	0.02596
2:82245695:G:A	50	100	1	0.0374
2:82245737:G:A	50	100	1	0.09659
2:82246115:G:A	50	100	1	0.08206
2:82246451:G:A	50	100	1	0.03504
2:82246538:T:C	50	100	0.99	0.02505
2:82247140:C:T	50	100	1	0.03322
2:82247316:G:A	50	100	1	0.1788
2:82249292:G:T	50	100	1	0.04176
2:82250359:G:C	50	100	0.99	0.02887
2:82250371:C:T	50	100	1	0.09659
2:82250554:C:T	50	100	0.99	0.08279
2:82250647:T:G	50	100	0.98	0.02905
2:82250820:A:C	50	100	0.94	0.03613
2:82250914:T:A	50	100	1	0.03486
2:82251018:T:C	50	100	1	0.04866
2:82251275:C:T	50	100	1	0.09659
2:82251444:C:T	50	100	0.99	0.02505
2:82251483:A:G	50	100	1	0.09659
2:82252200:C:A	50	100	1	0.04866
2:82252306:G:A	50	100	1	0.09677
2:82252524:C:T	50	100	0.92	0.0207
2:82252676:G:T	50	100	1	0.08315
2:82252793:C:G	50	98	1	0.09677
2:82252844:A:C	50	100	1	0.04158
2:82252989:C:T	50	100	1	0.09659
2:82253251:C:A	50	100	1	0.09659
2:82253332:C:T	50	100	0.99	0.3166
2:82253645:T:C	50	100	1	0.03704
2:82253741:C:A	50	100	1	0.1797
2:82253863:A:C	50	100	1	0.1126
2:82253898:G:A	50	100	1	0.08297
2:82254164:G:T	50	100	1	0.03377
2:82254551:C:G	50	100	1	0.01107
2:82254552:G:C	50	100	1	0.08297
2:82254935:A:G	50	100	0.95	0.02651
2:82254962:T:G	50	100	0.99	0.2849
2:82255650:G:A	50	100	1	0.03704
2:82255688:T:A	50	100	1	0.03413
2:82256564:G:A	50	100	0.99	0.3172
2:82256730:G:A	50	100	1	0.01471
2:82256749:T:G	50	100	1	0.08315
2:82257313:A:G	50	98	0.93	0.04648
2:82257868:T:A	50	100	1	0.04139
2:82258002:A:G	50	100	0.99	0.02487
2:82258076:A:G	50	100	1	0.04829
2:82258138:T:G	50	100	1	0.03232
2:82258203:C:T	50	100	1	0.0236
2:82258496:G:A	50	100	0.96	0.1289
2:82258610:G:C	50	100	1	0.13
2:82259385:C:T	50	100	0.99	0.02469
2:82260199:C:T	50	100	0.99	0.1048
2:82260263:C:T	50	100	1	0.02306
2:82260336:G:T	50	100	1	0.02306
2:82260406:T:C	50	100	1	0.02306
2:82260569:C:T	50	100	1	0.02306
2:82260570:T:C	50	100	1	0.0216
2:82260752:A:G	50	100	1	0.02306
2:82260812:G:C	50	100	1	0.02306
2:82260931:C:T	50	100	0.98	0.1216
2:82260963:C:A	50	100	1	0.02306
2:82261017:T:A	50	100	1	0.02306
2:82261221:C:G	50	100	1	0.02288
2:82261343:G:T	50	100	1	0.1527
2:82261345:C:T	50	100	1	0.04902
2:82261780:G:A	50	100	1	0.1298
2:82262024:G:A	50	100	1	0.1298
2:82262228:G:A	50	100	1	0.1529
2:82262380:C:A	50	100	1	0.1298
2:82262437:T:G	50	100	1	0.0236
2:82262652:G:A	50	100	1	0.1296
2:82262657:G:A	50	100	1	0.1296
2:82262679:C:T	50	100	1	0.02306
2:82262933:A:C	50	100	1	0.01271
2:82262955:G:T	50	100	1	0.02306
2:82262986:G:A	50	100	0.98	0.03577
2:82262999:G:A	50	100	1	0.09405
2:82263044:A:G	50	100	1	0.02306
2:82263156:A:C	50	100	1	0.02306
2:82263349:T:C	50	100	1	0.01271
2:82263368:G:A	50	100	1	0.02505
2:82263570:G:C	50	100	1	0.1296
2:82263617:C:T	50	100	1	0.02306
2:82263836:T:G	50	100	1	0.03667
2:82263888:T:C	50	100	1	0.0236
2:82263962:A:G	50	100	1	0.0512
2:82264310:A:G	50	100	0.95	0.0532
2:82264345:G:A	50	100	0.99	0.03504
2:82264450:A:T	50	100	1	0.1529
2:82264708:A:C	50	100	1	0.01271
2:82265289:G:A	50	100	1	0.02306
2:82265395:C:T	50	100	1	0.01089
2:82265397:C:A	50	100	1	0.02324
2:82265723:T:C	50	100	1	0.03667
2:82265752:A:G	50	100	1	0.02378
2:82265890:C:T	50	100	1	0.02324
2:82265980:A:C	50	100	1	0.02306
2:82265984:T:C	50	100	0.99	0.03014
2:82266105:A:C	50	100	1	0.02288
2:82266134:T:G	50	100	1	0.1523
2:82266230:T:A	50	100	1	0.05174
2:82266456:C:T	50	100	1	0.1523
2:82266551:C:A	50	100	1	0.10780000000000001
2:82266673:T:C	50	100	1	0.1293
2:82266995:T:C	50	100	1	0.09368
2:82267396:T:C	50	100	1	0.1525
2:82267408:T:C	50	100	0.99	0.03504
2:82267442:T:G	50	100	1	0.02288
2:82267570:T:C	50	100	1	0.01634
2:82267615:T:C	50	100	1	0.02288
2:82267841:G:A	50	100	0.99	0.02306
2:82267847:A:G	50	100	1	0.1485
2:82267875:G:A	50	100	1	0.02106
2:82268003:G:C	50	100	1	0.1476
2:82268182:G:A	50	100	0.99	0.1592
2:82268526:A:G	50	100	0.98	0.0167
2:82268864:G:C	50	100	0.93	0.01634
2:82268886:T:A	50	100	1	0.02142
2:82269085:G:A	50	100	0.94	0.0561
2:82269123:G:T	50	100	0.98	0.2469
2:82269467:A:G	50	100	1	0.04375
2:82269494:C:T	50	100	1	0.02524
2:82269794:C:G	50	100	1	0.03613
2:82269818:A:G	50	100	1	0.04339
2:82269945:T:A	50	100	1	0.06699
2:82270016:G:A	50	100	0.96	0.02524
2:82270169:T:A	50	100	1	0.04194
2:82270173:C:G	50	100	1	0.02996
2:82270681:T:C	50	100	0.99	0.1707
2:82270854:C:A	50	100	1	0.05719
2:82270883:C:T	50	98	1	0.02505
2:82270956:A:G	50	100	1	0.02505
2:82271055:T:G	50	100	1	0.1391
2:82271487:A:G	50	100	1	0.05846
2:82271804:T:C	50	100	0.98	0.1431
2:82272000:G:T	50	100	1	0.02505
2:82272668:C:T	50	100	0.98	0.03504
2:82272672:C:G	50	100	0.96	0.01634
2:82272752:C:T	50	100	1	0.02596
2:82272786:C:T	50	100	0.98	0.03522
2:82273053:A:G	50	100	1	0.02996
2:82273108:G:T	50	100	1	0.03903
2:82273157:C:T	50	100	1	0.05737
2:82273658:G:C	50	100	1	0.02996
2:82273895:T:C	50	100	0.96	0.01634
2:82274068:G:A	50	100	1	0.02505
2:82274094:T:C	50	100	0.96	0.01888
2:82274149:C:T	50	100	1	0.03958
2:82274220:G:A	50	100	0.97	0.03504
2:82274414:G:A	50	100	0.96	0.0187
2:82274528:T:A	50	100	1	0.0305
2:82274929:T:C	50	100	0.99	0.1716
2:82275046:T:G	50	100	0.99	0.1409
2:82275080:G:A	50	100	0.99	0.138
2:82275092:G:C	50	100	1	0.02796
2:82275266:T:C	50	100	1	0.01216
2:82275634:G:A	50	100	1	0.02505
2:82275646:C:T	50	100	1	0.0305
2:82275832:T:C	50	100	1	0.0305
2:82276152:A:T	50	100	1	0.0305
2:82276171:A:G	50	100	0.97	0.03486
2:82276191:G:A	50	100	0.99	0.2326
2:82276225:A:C	50	100	1	0.0305
2:82276266:C:T	50	100	1	0.02505
2:82276287:G:A	50	100	1	0.0305
2:82276387:T:G	50	100	1	0.0305
2:82276465:T:C	50	100	1	0.02796
2:82276527:G:A	50	100	1	0.3814
2:82276660:G:T	50	100	0.91	0.03758
2:82276745:A:G	50	100	0.97	0.03468
2:82276955:T:C	50	100	0.99	0.08896
2:82277176:T:G	50	100	1	0.02505
2:82277209:G:A	50	100	1	0.0305
2:82277212:G:A	50	100	1	0.0305
2:82277405:G:A	50	100	0.97	0.03486
2:82277407:T:C	50	100	0.83	0.01198
2:82277425:G:C	50	100	1	0.02433
2:82277478:C:G	50	100	1	0.03032
2:82277516:T:C	50	100	1	0.03032
2:82277645:C:T	50	100	1	0.03032
2:82277763:G:A	50	100	1	0.03032
2:82278580:T:C	50	100	1	0.03032
2:82278582:C:G	50	100	1	0.03032
2:82278726:T:C	50	100	1	0.02505
2:82278759:T:G	50	100	0.99	0.1376
2:82278930:T:C	50	100	1	0.03903
2:82279036:A:G	50	100	1	0.0305
2:82279082:A:G	50	100	1	0.0276
2:82279139:A:T	50	100	0.99	0.1385
2:82279256:C:G	50	100	1	0.05737
2:82279495:T:C	50	100	0.99	0.345
2:82279642:T:G	50	100	1	0.05755
2:82279725:C:T	50	100	1	0.02941
2:82279790:C:T	50	100	1	0.03903
2:82279860:G:T	50	98	1	0.3424
2:82280012:G:A	50	100	0.98	0.02433
2:82280272:G:C	50	100	0.99	0.2142
2:82280304:C:G	50	100	0.83	0.01216
2:82280674:G:A	50	100	1	0.03577
2:82280716:A:G	50	100	0.99	0.01216
2:82280835:C:T	50	100	0.99	0.2113
2:82281291:G:T	50	100	0.99	0.02197
2:82281475:G:C	50	100	0.99	0.02433
2:82281588:T:C	50	100	1	0.05955
2:82282264:C:G	50	100	0.98	0.1029
2:82282305:G:T	49	100	0.99	0.0236
2:82282541:A:G	50	100	1	0.3818
2:82282624:A:T	50	100	0.91	0.01452
2:82282897:C:A	50	100	0.96	0.05211
2:82283228:A:G	50	100	0.98	0.03758
2:82283825:G:A	50	100	0.81	0.02052
2:82284284:C:G	50	100	0.99	0.03776
2:82284318:T:C	50	100	0.99	0.03776
2:82284345:T:A	50	100	1	0.03486
2:82285114:A:T	50	100	1	0.1505
2:82285224:T:C	50	100	1	0.2549
2:82285345:A:T	50	100	1	0.03776
2:82285390:C:T	50	100	1	0.03776
2:82285410:A:T	50	100	1	0.0561
2:82285487:T:A	50	100	1	0.2549
2:82285517:A:G	50	100	1	0.03486
2:82285549:C:T	50	100	1	0.03776
2:82285578:G:A	50	100	1	0.217
2:82285673:C:T	50	100	1	0.2549
2:82285750:A:G	50	92	0.74	0.01235
2:82285982:T:G	50	98	1	0.215
2:82286694:C:G	50	98	1	0.2553
2:82286719:T:C	50	100	1	0.217
2:82286892:T:C	50	100	1	0.03359
2:82286916:A:G	50	100	0.99	0.01144
2:82287549:G:A	50	100	1	0.01144
2:82287720:T:C	50	100	0.99	0.3863
2:82288388:T:A	50	100	1	0.03813
2:82288441:C:G	50	100	0.93	0.02832
2:82288745:T:C	50	100	1	0.03813
2:82288755:C:T	50	100	1	0.02923
2:82288853:T:C	50	100	1	0.02142
2:82289071:G:A	50	100	1	0.01144
2:82289116:T:C	50	100	0.99	0.2691
2:82289134:G:A	50	100	0.99	0.3874
2:82289207:G:A	50	100	0.83	0.01797
2:82290074:G:A	50	100	1	0.0345
2:82290489:A:G	50	100	1	0.03813
2:82290840:C:T	50	100	1	0.0236
2:82291243:T:A	50	100	1	0.04103
2:82291254:A:C	50	100	0.99	0.1509
2:82291347:C:T	50	100	1	0.03214
2:82291369:A:G	50	100	1	0.05084
2:82291437:G:A	50	100	0.95	0.02524
2:82291506:G:T	50	100	0.99	0.1507
2:82292077:G:C	50	100	1	0.191
2:82292223:G:T	50	100	1	0.1498
2:82292386:T:G	50	100	1	0.03214
2:82292473:C:A	50	100	0.99	0.02923
2:82292712:T:C	50	100	1	0.1507
2:82293191:T:G	50	100	1	0.03813
2:82293325:T:C	50	100	1	0.1487
2:82293332:A:G	50	100	1	0.03195
2:82293637:C:T	50	100	1	0.1507
2:82293677:A:C	50	100	1	0.1507
2:82293762:C:A	50	100	1	0.1507
2:82293998:A:T	50	100	1	0.04031
2:82294207:G:A	50	100	1	0.0345
2:82294638:T:C	50	100	1	0.01325
2:82294717:T:G	50	100	1	0.02142
2:82294949:A:G	50	100	1	0.1507
2:82295050:T:C	50	100	0.98	0.02941
2:82295320:A:G	50	100	1	0.01416
2:82295361:A:G	50	100	1	0.01325
2:82295428:C:T	50	100	1	0.1498
2:82295473:A:G	50	96	0.9	0.01216
2:82295508:T:G	50	100	1	0.04031
2:82295607:G:C	50	100	1	0.03468
2:82295608:G:A	50	100	1	0.1498
2:82295888:G:A	50	100	1	0.01144
2:82296060:G:T	50	100	1	0.03631
2:82296068:G:A	50	100	0.97	0.06028
2:82296087:C:G	50	100	0.96	0.02705
2:82296405:T:G	50	100	1	0.063
2:82296512:A:T	50	100	1	0.07734
2:82296710:A:G	50	100	1	0.03649
2:82296800:T:C	50	100	0.96	0.03903
2:82297040:A:G	50	100	1	0.03813
2:82297282:G:A	50	100	1	0.06609
2:82297601:T:C	50	100	1	0.3553
2:82297735:A:T	50	100	1	0.01325
2:82297898:G:A	50	100	0.97	0.02923
2:82297935:G:A	50	100	0.9	0.04956
2:82298178:C:A	50	100	1	0.03922
2:82298191:T:C	50	100	1	0.04139
2:82298332:C:A	50	100	1	0.04139
2:82298755:T:A	50	100	1	0.07752
2:82299031:C:T	50	100	1	0.04139
2:82299120:A:G	50	100	1	0.01144
2:82299357:A:G	50	98	1	0.07843
2:82299697:G:C	50	100	1	0.03177
2:82300369:G:T	50	100	1	0.07752
2:82300430:A:T	50	100	0.98	0.02923
2:82300577:A:T	50	100	0.99	0.1412
2:82300584:A:T	50	100	0.99	0.1412
2:82300626:G:A	50	100	0.98	0.02723
2:82300645:C:T	50	100	1	0.07752
2:82300719:G:T	50	100	1	0.03177
2:82300850:A:G	50	100	1	0.03613
2:82300995:T:A	50	100	1	0.07752
2:82301124:C:G	50	100	1	0.3553
2:82301332:C:T	50	100	1	0.07752
2:82301431:C:T	50	100	1	0.07752
2:82301619:G:A	50	100	1	0.01144
2:82301767:T:C	50	100	1	0.03177
2:82301871:A:C	50	100	1	0.03177
2:82301969:G:A	50	100	1	0.03177
2:82302050:G:A	50	100	1	0.03613
2:82302083:G:A	50	100	0.97	0.05955
2:82302095:T:C	50	100	1	0.04139
2:82302421:A:G	50	100	1	0.03613
2:82302671:T:C	50	100	1	0.04139
2:82302673:A:C	50	100	1	0.07752
2:82302851:G:A	50	100	1	0.06282
2:82303031:T:C	50	100	1	0.06336
2:82303051:T:A	50	100	1	0.03177
2:82303122:A:C	49	100	1	0.06282
2:82303150:A:G	50	100	1	0.063
2:82303556:G:A	50	100	1	0.03177
2:82303806:A:C	50	100	1	0.03177
2:82303908:G:A	50	100	1	0.03903
2:82304638:A:T	50	100	0.96	0.01725
2:82304884:T:C	50	100	1	0.03903
2:82304886:T:C	50	100	1	0.03903
2:82304977:A:T	50	100	1	0.03613
2:82305688:A:G	50	100	1	0.03704
2:82305749:C:T	50	100	1	0.3568
2:82305899:C:T	50	100	0.98	0.03903
2:82306230:G:A	50	100	1	0.04993
2:82306437:G:T	50	100	1	0.06191
2:82306624:C:T	50	100	1	0.06191
2:82306741:C:G	50	100	1	0.03704
2:82307168:C:T	50	100	1	0.03903
2:82307343:A:C	50	100	1	0.3566
2:82307370:C:T	50	100	1	0.3566
2:82307697:C:T	50	100	1	0.03613
2:82307834:C:T	50	100	1	0.3566
2:82308286:C:T	50	100	1	0.04975
2:82308360:A:T	50	100	1	0.01144
2:82309412:A:C	50	100	1	0.3566
2:82309479:G:A	50	100	1	0.01325
2:82309948:A:G	50	100	0.83	0.01797
2:82310405:C:A	50	100	1	0.3568
2:82310504:C:T	50	100	1	0.03177
2:82310852:T:C	50	100	1	0.3569
2:82310887:C:T	50	100	1	0.02469
2:82310984:C:A	50	100	1	0.06409
2:82310985:A:G	50	100	1	0.06427
2:82310997:T:C	50	100	1	0.06336
2:82311171:C:T	50	100	0.99	0.03649
2:82311175:C:T	50	100	0.99	0.1137
2:82311392:T:G	50	100	0.99	0.02796
2:82311838:C:T	50	100	0.99	0.1162
2:82312148:C:G	50	100	1	0.03177
2:82312316:A:C	50	100	1	0.06336
2:82312793:T:G	50	100	0.95	0.02142
2:82313153:T:C	50	100	1	0.3569
2:82313191:C:T	50	100	1	0.03613
2:82313624:A:G	50	100	1	0.03903
2:82313657:C:T	50	100	1	0.03613
2:82313682:T:C	50	100	1	0.03704
2:82315238:G:A	50	98	0.95	0.05011
2:82315297:T:A	50	100	0.99	0.1414
2:82315380:C:T	49	100	1	0.02941
2:82315416:C:T	49	98	1	0.274
2:82315728:A:G	50	100	1	0.07607
2:82315981:C:T	50	100	1	0.3568
2:82315991:C:G	50	100	1	0.03613
2:82316013:A:T	50	100	1	0.03086
2:82316169:G:A	50	100	1	0.07498
2:82316216:G:C	50	100	1	0.03885
2:82316290:T:C	50	100	0.99	0.3571
2:82316400:T:C	50	100	1	0.06336
2:82317246:G:T	50	100	1	0.03903
2:82317258:C:T	50	100	1	0.02796
2:82317654:A:T	50	100	0.88	0.01253
2:82317684:C:T	50	100	1	0.01144
2:82318216:G:A	50	100	1	0.06245
2:82318442:A:T	50	100	0.98	0.03123
2:82318639:A:T	50	100	0.98	0.3313
2:82318973:A:C	50	100	0.84	0.0167
2:82319166:A:G	50	100	1	0.07317
2:82319390:G:A	50	100	0.97	0.2531
2:82319536:G:A	39	100	0.97	0.03794
2:82319538:G:A	39	100	0.98	0.05428
2:82319540:G:A	39	94.9	0.96	0.1231
2:82319944:A:T	45	80	0.94	0.2743
2:82319945:C:A	45	80	0.92	0.2745
2:82319958:C:T	41	92.7	0.94	0.07534
2:82320003:T:C	35	88.6	0.85	0.05392
2:82320005:T:C	35	91.4	0.89	0.0728
2:82320027:C:T	36	80.6	0.89	0.187
2:82320099:G:T	50	100	1	0.02959
2:82320260:T:C	50	100	0.82	0.01144
2:82320399:T:G	50	100	0.98	0.1354
2:82320747:C:T	50	100	0.96	0.06899
2:82320757:C:T	50	100	0.98	0.1111
2:82320922:G:A	50	100	0.98	0.3195
2:82321080:G:A	50	100	1	0.01144
2:82321386:A:T	50	100	0.99	0.3195
2:82321700:G:A	50	100	1	0.01144
2:82322182:C:T	50	100	1	0.01144
2:82322612:G:C	50	100	0.99	0.3241
2:82323083:T:G	50	100	1	0.05211
2:82323119:A:G	50	100	1	0.1077
2:82323209:A:T	50	100	0.98	0.03595
2:82323350:G:A	50	100	0.92	0.01979
2:82323639:G:A	50	100	1	0.04956
2:82323743:G:A	50	100	0.99	0.3252
2:82323792:A:G	50	100	0.98	0.03232
2:82324582:G:C	50	100	1	0.01144
2:82325186:C:T	50	100	1	0.05937
2:82325633:G:C	50	100	0.98	0.08969
2:82325697:G:A	50	100	0.99	0.03232
2:82326312:T:C	50	100	1	0.04956
2:82326458:C:G	50	100	1	0.03232
2:82326555:C:G	50	100	1	0.1086
2:82326565:C:G	50	100	1	0.1353
2:82326601:C:G	50	100	0.99	0.0325
2:82327880:A:T	50	100	1	0.03232
2:82328239:T:G	50	100	1	0.05937
2:82328952:C:T	50	100	1	0.02487
2:82329017:C:G	50	100	1	0.01144
2:82329084:A:G	50	100	1	0.3192
2:82329209:A:C	50	100	1	0.08969
2:82329355:C:A	50	100	1	0.01071
2:82329754:T:C	50	100	1	0.05937
2:82330529:T:C	50	98	0.83	0.01561
2:82330812:A:C	50	100	1	0.02324
2:82331042:G:A	50	100	1	0.0532
2:82331497:A:T	50	100	1	0.01162
2:82331894:G:T	50	100	0.99	0.126
2:82332799:A:G	50	100	1	0.01162
2:82333113:T:C	50	100	1	0.02487
2:82333541:T:C	50	100	1	0.02324
2:82333560:C:G	50	100	1	0.3195
2:82333582:A:G	50	100	1	0.04975
2:82333593:A:G	50	100	1	0.03232
2:82333857:C:T	50	100	0.96	0.01307
2:82334204:G:A	50	100	1	0.1403
2:82334317:G:A	50	100	0.99	0.05991
2:82334500:G:A	50	100	0.96	0.02033
2:82335533:A:T	50	100	1	0.01144
2:82335610:C:T	50	100	1	0.01543
2:82336117:G:T	50	100	1	0.01525
2:82336143:C:T	50	100	1	0.02487
2:82336561:T:C	50	100	1	0.04956
2:82336713:A:G	50	100	1	0.04956
2:82337116:T:C	50	100	1	0.05192
2:82337415:A:G	50	100	1	0.1349
2:82337740:C:A	50	100	1	0.02977
2:82337796:T:A	50	100	1	0.319
2:82337886:A:T	49	100	1	0.03232
2:82338318:C:A	50	100	1	0.04975
2:82338828:A:C	50	100	0.99	0.03867
2:82340479:T:A	50	100	1	0.01507
2:82340527:C:T	50	100	1	0.01325
2:82341076:C:G	50	100	1	0.01525
2:82341222:A:G	50	100	1	0.01144
2:82342335:G:C	50	100	1	0.319
2:82342544:C:T	50	100	0.96	0.0463
2:82342546:A:G	50	100	0.99	0.02451
2:82344861:A:G	50	100	0.83	0.01761
2:82346424:C:T	50	100	1	0.03268
2:82346931:T:C	50	100	1	0.01144
2:82346968:T:C	50	100	0.99	0.05973
2:82347135:G:A	50	100	0.97	0.0216
2:82347388:T:C	50	100	0.97	0.02179
2:82348286:A:G	50	100	1	0.02487
2:82348509:G:A	50	100	1	0.1353
2:82348543:G:T	50	100	1	0.01144
2:82349130:G:A	50	100	1	0.05991
2:82349379:A:G	50	100	1	0.01144
2:82349520:G:T	50	100	1	0.108
2:82351008:G:A	50	100	1	0.02977
2:82351164:G:T	50	100	1	0.1454
2:82351563:T:A	50	100	1	0.3248
2:82351574:A:G	50	100	1	0.3248
2:82351579:T:C	50	100	1	0.01144
2:82351804:T:C	50	98	1	0.325
2:82352219:A:G	49	100	1	0.05719
2:82352491:A:T	50	100	1	0.04956
2:82352512:C:G	50	100	1	0.02015
2:82352936:C:T	50	100	1	0.05229
2:82352971:A:G	50	100	1	0.0325
2:82354115:G:A	50	100	1	0.1353
2:82354152:A:G	50	100	1	0.04956
2:82354460:C:T	50	100	1	0.01525
2:82355003:G:T	50	100	0.99	0.06409
2:82355426:C:G	50	100	1	0.01144
2:82355865:A:G	50	100	0.98	0.05991
2:82355941:T:A	50	100	1	0.2858
2:82356169:A:G	50	100	1	0.0325
2:82356353:T:C	49	100	1	0.0325
2:82356575:G:T	50	100	1	0.01144
2:82356602:C:T	50	100	1	0.3237
2:82357215:T:C	50	100	1	0.01525
2:82357974:G:A	50	100	1	0.1467
2:82358992:A:G	50	100	1	0.02524
2:82359911:T:G	50	100	1	0.01144
2:82360815:C:T	50	100	1	0.05247
2:82361326:G:A	50	100	1	0.01543
2:82361516:C:G	50	100	0.99	0.1278
2:82362203:T:C	50	100	1	0.1792
2:82362269:G:T	50	100	1	0.3836
2:82362271:C:A	50	100	1	0.03268
2:82362387:C:T	50	100	1	0.01325
2:82362526:G:C	50	100	1	0.0325
2:82362673:T:G	50	100	1	0.04956
2:82362808:T:C	50	100	0.99	0.1405
2:82362849:G:T	50	100	1	0.02505
2:82362890:C:G	50	100	1	0.02977
2:82363872:C:A	50	100	1	0.04956
2:82364531:G:T	50	100	0.96	0.01816
2:82364761:A:G	50	100	1	0.02487
2:82365703:A:C	50	100	0.99	0.01235
2:82365746:G:T	50	100	0.99	0.1276
2:82365775:T:A	50	100	0.99	0.01325
2:82366001:C:T	50	100	0.99	0.0187
2:82366065:A:C	50	100	1	0.01144
2:82366441:G:A	50	100	1	0.1351
2:82366531:T:C	50	100	0.96	0.01598
2:82366632:A:T	50	100	1	0.3836
2:82366982:T:A	50	100	1	0.02977
2:82367346:C:G	50	100	1	0.10780000000000001
2:82367594:A:G	50	100	1	0.0118
2:82367634:C:T	50	100	1	0.1405
2:82367826:C:A	50	100	1	0.3836
2:82368135:C:A	50	100	1	0.01144
2:82368246:G:T	50	100	1	0.1407
2:82368287:A:T	50	100	1	0.03686
2:82368414:T:A	50	100	1	0.3834
2:82369249:C:T	50	100	1	0.01543
2:82369294:G:A	50	98	0.98	0.05937
2:82369322:T:A	50	100	0.97	0.02814
2:82369566:A:T	50	100	1	0.05465
2:82369958:G:A	50	100	1	0.04866
2:82370032:A:G	50	100	1	0.0325
2:82370172:T:G	50	100	0.98	0.09967
2:82370300:G:T	50	100	1	0.01144
2:82370590:G:T	50	100	1	0.0325
2:82371401:T:C	50	100	1	0.05483
2:82372270:C:T	50	100	1	0.02977
2:82372697:G:A	50	98	0.96	0.04684
2:82373203:T:C	50	100	1	0.03268
2:82373935:T:C	50	100	1	0.05955
2:82374117:A:G	50	100	1	0.09078
2:82374830:G:A	50	98	0.95	0.0659
2:82376266:C:A	50	100	1	0.01071
2:82376279:A:G	50	100	1	0.05501
2:82377395:A:C	50	100	1	0.05519
2:82377466:A:G	50	100	1	0.3275
2:82378160:T:C	50	100	1	0.1117
2:82378295:G:C	50	100	1	0.0158
2:82379866:C:T	50	100	0.96	0.01543
2:82380005:T:C	50	100	1	0.0138
2:82380309:T:C	50	100	1	0.1412
2:82380602:G:T	50	100	1	0.1115
2:82380926:C:T	50	100	0.98	0.03558
2:82380955:G:A	50	100	1	0.01144
2:82383704:T:C	50	100	1	0.04902
2:82384604:A:T	50	100	1	0.03268
2:82385996:G:A	50	100	1	0.329
2:82386085:A:G	50	100	1	0.01761
2:82386130:C:G	50	100	1	0.01144
2:82386571:A:G	50	100	1	0.05846
2:82386744:G:A	50	100	0.92	0.05537
2:82387598:G:T	50	100	1	0.01344
2:82387892:C:A	50	100	1	0.3197
2:82388191:G:A	50	100	1	0.01216
2:82388198:C:G	50	100	1	0.1385
2:82388290:A:G	50	100	1	0.03268
2:82389143:A:G	50	100	1	0.03268
2:82389350:T:C	50	100	1	0.01071
2:82389487:T:C	50	98	0.99	0.0463
2:82389656:A:G	50	100	1	0.329
2:82389994:A:G	50	100	1	0.04884
2:82390374:T:G	50	100	1	0.02524
2:82390789:T:C	50	100	1	0.0699
2:82391285:C:A	50	100	0.95	0.05537
2:82392015:G:A	50	100	0.93	0.02215
2:82392293:A:G	50	100	1	0.04884
2:82392347:G:A	50	100	1	0.1383
2:82392531:G:A	50	98	1	0.03322
2:82392855:A:G	50	98	1	0.01779
2:82392912:C:T	50	100	1	0.0541
2:82393177:C:T	50	100	1	0.02306
2:82393589:A:G	50	100	0.96	0.07462
2:82393594:T:A	50	100	1	0.05737
2:82393625:G:A	50	100	0.96	0.02778
2:82393744:C:T	50	100	1	0.03268
2:82393771:A:G	50	100	1	0.03286
2:82394898:T:C	46	91.3	0.8	0.03068
2:82394901:A:G	46	91.3	0.78	0.02941
2:82395135:A:G	50	100	1	0.01144
2:82395258:A:G	50	100	0.99	0.05737
2:82395539:C:T	50	100	1	0.01144
2:82395564:T:C	50	100	1	0.01144
2:82396204:T:G	50	100	1	0.03268
2:82396675:C:T	50	100	1	0.0158
2:82398004:G:T	50	100	0.99	0.01071
2:82398344:G:A	50	100	1	0.01144
2:82398372:G:A	50	100	1	0.01144
2:82398493:G:A	50	100	1	0.01144
2:82398618:G:A	50	100	1	0.05664
2:82399259:G:A	50	100	1	0.01162
2:82399543:G:T	50	100	1	0.03268
2:82399584:T:C	50	100	1	0.05646
2:82399595:T:C	50	100	1	0.01144
2:82400205:A:T	50	100	1	0.03268
2:82401017:G:C	50	100	1	0.1118
2:82401077:C:T	50	100	0.99	0.01816
2:82401606:A:G	50	100	1	0.01144
2:82403169:A:G	50	100	1	0.05501
2:82403180:T:G	50	100	1	0.3244
2:82404584:A:G	49	100	1	0.3867
2:82404897:C:T	50	100	1	0.01852
2:82405124:A:G	50	100	1	0.05628
2:82405292:A:T	50	100	0.99	0.01144
2:82406002:T:G	50	100	1	0.04811
2:82406345:G:A	50	98	0.95	0.01616
2:82406482:A:G	50	100	1	0.03722
2:82406503:G:T	50	100	1	0.3192
2:82406590:G:A	50	100	1	0.1387
2:82407161:C:T	50	100	1	0.0561
2:82407390:A:T	50	100	1	0.04811
2:82407547:A:G	50	100	1	0.1394
2:82407698:A:G	50	100	1	0.01344
2:82409082:T:C	50	100	1	0.04793
2:82409904:T:C	50	100	1	0.01162
2:82410388:T:C	50	100	1	0.04811
2:82411166:C:T	50	100	1	0.1107
2:82411328:A:G	49	100	0.99	0.05828
2:82411778:G:C	50	100	1	0.03268
2:82412226:C:T	50	100	1	0.03268
2:82412336:T:A	50	100	1	0.1414
2:82413192:T:A	50	96	0.99	0.1093
2:82413194:A:T	48	97.9	0.93	0.02469
2:82413338:G:A	50	100	0.97	0.02179
2:82414011:A:G	50	100	1	0.1117
2:82414023:G:A	50	100	1	0.1405
2:82414152:A:G	50	100	1	0.04793
2:82414205:G:C	49	100	1	0.01144
2:82414266:C:T	50	100	1	0.05265
2:82414319:C:T	50	100	1	0.01834
2:82415386:G:A	50	100	1	0.05828
2:82415733:A:T	50	100	1	0.05338
2:82415836:A:G	50	100	0.97	0.01216
2:82415932:T:A	50	100	0.98	0.02524
2:82416408:T:C	50	100	1	0.03268
2:82416594:C:A	50	100	1	0.05846
2:82416961:G:A	50	98	1	0.07861
2:82417100:T:C	50	100	0.96	0.01543
2:82417677:A:G	50	100	0.87	0.01271
2:82417824:G:T	50	100	1	0.0581
2:82418306:C:G	50	100	0.97	0.04248
2:82419493:G:A	50	100	0.94	0.01924
2:82419749:A:G	50	100	1	0.0118
2:82419938:G:A	50	100	0.97	0.01561
2:82420135:A:C	50	100	1	0.3279
2:82420384:A:T	50	100	1	0.04793
2:82420847:G:A	50	100	1	0.05428
2:82421035:G:A	50	100	1	0.1405
2:82421794:C:G	50	100	1	0.04811
2:82423232:T:G	50	100	1	0.04793
2:82423362:G:C	50	100	1	0.01144
2:82424523:G:A	50	100	1	0.04793
2:82424670:A:G	50	100	0.99	0.09949
2:82424954:T:A	50	100	0.94	0.07426
2:82425118:C:T	50	100	1	0.01144
2:82425624:A:G	50	100	1	0.1118
2:82425727:G:A	50	100	1	0.02505
2:82425777:G:A	50	100	1	0.01507
2:82425823:A:G	50	100	0.97	0.08479
2:82425910:G:C	50	100	1	0.08479
2:82426731:T:C	50	100	1	0.1405
2:82426777:A:G	50	100	1	0.04793
2:82427094:C:A	50	100	1	0.08479
2:82427416:C:G	50	100	1	0.05447
2:82427701:C:T	50	100	1	0.0305
2:82428287:A:T	50	100	1	0.03268
2:82428617:T:C	50	100	1	0.3244
2:82429021:T:C	50	100	1	0.02505
2:82429261:A:T	50	100	1	0.05356
2:82429474:A:G	50	100	1	0.3244
2:82429717:C:T	50	100	1	0.01144
2:82430145:A:T	50	100	1	0.3192
2:82430684:T:C	50	100	1	0.04793
2:82430748:T:C	50	100	1	0.04793
2:82431057:A:C	50	100	1	0.05356
2:82431099:G:C	50	100	0.99	0.08533
2:82431224:G:A	50	100	1	0.3833
2:82431492:G:C	50	100	1	0.01126
2:82431759:G:T	50	100	1	0.01325
2:82431867:T:G	50	100	0.99	0.04793
2:82431992:T:C	50	100	1	0.3244
2:82432377:G:C	50	100	1	0.02524
2:82432501:G:T	50	100	1	0.02524
2:82432553:A:G	50	100	1	0.01144
2:82432813:A:G	50	100	0.97	0.03268
2:82433168:T:C	50	98	1	0.04648
2:82433201:G:T	50	100	1	0.04811
2:82433629:G:C	50	100	1	0.01107
2:82433940:A:G	50	100	0.99	0.05755
2:82434591:A:C	50	100	0.99	0.1425
2:82434636:G:T	50	100	1	0.01525
2:82434723:T:C	50	100	1	0.05356
2:82435224:G:A	50	100	1	0.08515
2:82435610:A:G	50	100	1	0.04811
2:82435726:G:A	50	100	0.99	0.02741
2:82435858:T:C	50	100	0.83	0.01598
2:82436556:C:A	50	100	1	0.01126
2:82436930:A:G	50	100	1	0.04775
2:82437316:G:A	50	100	0.93	0.02269
2:82437455:G:A	50	100	1	0.05283
2:82438062:G:A	50	100	1	0.1109
2:82438188:T:G	50	100	1	0.0532
2:82438288:C:T	50	100	1	0.03286
2:82438465:G:A	50	100	1	0.0532
2:82438536:A:G	50	100	0.99	0.063
2:82438552:C:T	50	100	0.99	0.4537
2:82438614:G:T	50	100	1	0.05338
2:82438713:C:T	50	100	0.95	0.13
2:82438942:T:C	50	100	1	0.2919
2:82439032:A:G	50	100	1	0.04938
2:82439274:A:G	50	100	0.92	0.01198
2:82439430:T:C	50	100	1	0.01107
2:82440063:A:G	50	100	0.99	0.0158
2:82440116:C:A	50	100	1	0.05356
2:82440458:C:T	50	100	1	0.1805
2:82440503:C:T	50	100	0.99	0.0679
2:82441103:T:C	50	100	1	0.2987
2:82441227:C:T	50	100	1	0.05574
2:82441459:C:A	50	100	1	0.2921
2:82441494:G:T	50	100	1	0.02378
2:82441594:T:A	50	100	1	0.04938
2:82442836:A:T	50	100	1	0.05338
2:82443314:A:G	50	100	1	0.03304
2:82443389:C:T	50	100	1	0.1345
2:82443469:A:G	50	100	1	0.05338
2:82443622:C:G	50	100	1	0.05338
2:82443730:A:G	50	100	1	0.05338
2:82443751:T:C	50	100	1	0.01107
2:82443771:G:A	50	100	1	0.05338
2:82444928:C:T	50	100	1	0.04956
2:82444970:A:T	50	100	1	0.01198
2:82445703:C:A	50	100	1	0.2928
2:82445798:A:G	50	100	1	0.1278
2:82446062:T:C	50	100	1	0.2923
2:82446197:G:A	50	98	1	0.1826
2:82446356:C:T	50	100	1	0.05719
2:82446594:G:C	50	100	1	0.04956
2:82446628:G:A	50	100	1	0.1118
2:82446695:C:T	50	100	1	0.01561
2:82446764:G:A	50	100	1	0.1111
2:82446939:C:T	50	100	1	0.04956
2:82447040:G:A	50	100	1	0.0561
2:82447388:G:A	50	100	1	0.2921
2:82447464:A:C	50	100	1	0.03159
2:82447521:C:A	50	100	1	0.04956
2:82447884:A:C	50	100	1	0.01107
2:82448064:A:T	50	100	1	0.05719
2:82448093:G:A	50	100	1	0.04956
2:82448305:G:A	50	100	1	0.04956
2:82448994:G:A	50	100	1	0.1113
2:82449025:C:A	50	100	1	0.01543
2:82449048:C:T	50	100	1	0.04956
2:82449228:T:C	50	100	1	0.3014
2:82449718:C:T	50	100	1	0.04975
2:82449930:G:A	50	100	0.99	0.04956
2:82449936:A:G	50	100	0.92	0.01471
2:82449966:C:G	50	100	1	0.01543
2:82449986:G:T	50	100	1	0.05737
2:82450280:T:C	50	100	1	0.1347
2:82450372:T:C	50	100	1	0.04956
2:82450627:C:T	50	100	1	0.03304
2:82451325:T:G	50	100	1	0.04956
2:82451384:C:T	49	100	1	0.04956
2:82451535:C:T	50	100	1	0.01107
2:82451926:G:A	50	100	1	0.04956
2:82451987:G:C	50	100	1	0.04956
2:82452014:T:A	50	100	1	0.0512
2:82452201:A:C	50	100	0.99	0.0581
2:82452273:G:T	50	100	1	0.03304
2:82452379:G:T	50	100	1	0.3588
2:82452404:A:G	50	98	0.96	0.02723
2:82452452:C:T	50	100	1	0.1122
2:82452509:A:T	50	100	1	0.01107
2:82452696:G:A	50	100	1	0.2925
2:82452832:A:G	50	98	1	0.2435
2:82453153:G:A	50	100	1	0.04539
2:82453346:C:G	50	100	0.96	0.04847
2:82454225:A:T	50	100	1	0.01107
2:82454469:A:T	50	100	0.94	0.0167
2:82454679:A:G	50	100	1	0.03304
2:82454903:C:G	50	100	1	0.03577
2:82454977:G:T	50	100	1	0.05338
2:82455417:G:A	50	100	1	0.0256
2:82455433:T:C	50	100	1	0.05701
2:82455479:A:G	50	100	1	0.03159
2:82455779:A:G	50	100	1	0.0561
2:82455858:T:G	50	100	1	0.0561
2:82456112:G:A	50	100	1	0.3003
2:82456254:C:T	50	100	0.99	0.02723
2:82456476:C:T	50	100	1	0.0532
2:82456797:C:A	50	100	0.99	0.467
2:82457244:C:T	50	100	1	0.2996
2:82457494:A:C	50	100	1	0.0561
2:82457776:A:G	50	100	1	0.05792
2:82457845:G:A	50	100	1	0.3003
2:82458046:C:T	50	100	1	0.1238
2:82458050:C:T	50	100	1	0.1231
2:82459053:T:C	50	100	1	0.05991
2:82459628:T:G	50	100	1	0.1198
2:82459635:C:T	50	100	1	0.05792
2:82459722:G:T	50	100	1	0.122
2:82459731:G:A	50	100	1	0.05792
2:82460008:G:T	50	100	1	0.05792
2:82460025:G:A	50	100	1	0.1118
2:82460311:T:A	50	100	1	0.1131
2:82460520:T:C	50	100	0.99	0.08951
2:82461029:T:C	50	100	1	0.05537
2:82461175:G:C	50	100	1	0.04938
2:82461418:G:C	50	100	1	0.3003
2:82461457:T:G	50	100	1	0.05773
2:82461602:G:A	50	100	1	0.1106
2:82461856:A:C	50	100	1	0.3589
2:82461864:C:T	50	100	1	0.1222
2:82462457:A:G	50	100	1	0.05537
2:82462504:T:A	50	100	1	0.05537
2:82462898:G:A	50	100	1	0.3005
2:82463038:G:C	50	100	1	0.1131
2:82463039:G:A	50	100	1	0.0532
2:82463055:G:A	50	100	1	0.05773
2:82463098:T:C	50	100	1	0.3005
2:82463230:G:A	50	100	1	0.04938
2:82463523:G:A	50	100	1	0.03867
2:82464016:C:A	50	98	0.83	0.01507
2:82464023:C:T	50	100	1	0.3005
2:82464413:C:G	50	100	1	0.02306
2:82464475:G:T	50	100	0.99	0.4626
2:82464683:T:C	50	100	1	0.2444
2:82464718:G:A	50	100	1	0.0532
2:82464753:G:A	50	100	0.99	0.05465
2:82464849:C:T	50	100	1	0.02306
2:82465008:G:A	50	100	1	0.3007
2:82465134:T:C	50	100	1	0.04956
2:82465156:T:G	50	100	0.92	0.05065
2:82465391:G:T	50	100	1	0.03304
2:82465463:G:A	50	100	1	0.3005
2:82465965:G:A	50	100	1	0.01107
2:82466479:T:C	50	100	1	0.03214
2:82467057:G:A	50	100	1	0.03304
2:82467070:G:A	50	100	0.99	0.2747
2:82467111:G:A	50	100	1	0.04956
2:82467300:T:C	50	100	0.99	0.3912
2:82468451:C:T	50	96	1	0.1225
2:82468469:G:C	48	87.5	0.98	0.1224
2:82469154:G:C	50	100	0.98	0.3008
2:82469399:T:C	50	100	1	0.03322
2:82469712:A:G	50	100	1	0.0561
2:82469920:G:A	50	100	0.99	0.05537
2:82470506:T:A	50	100	1	0.2447
2:82470533:A:G	50	100	1	0.02306
2:82470639:T:A	50	100	1	0.1331
2:82470924:A:C	50	100	1	0.06009
2:82471192:A:G	50	100	1	0.1162
2:82471385:T:C	50	100	1	0.3007
2:82471734:C:A	50	100	1	0.05537
2:82471948:A:G	50	100	1	0.1144
2:82472600:C:T	50	100	1	0.0561
2:82472616:G:C	50	100	1	0.01162
2:82472650:G:C	50	100	1	0.1331
2:82472705:A:G	50	100	0.97	0.1051
2:82473287:G:A	50	100	1	0.0561
2:82473500:C:G	50	100	1	0.0561
2:82473574:C:G	50	100	0.99	0.0561
2:82473902:T:G	50	100	1	0.1278
2:82474130:A:T	50	100	1	0.3007
2:82474307:T:G	50	100	1	0.04938
2:82474352:G:T	50	100	1	0.03304
2:82474664:T:G	50	100	1	0.05719
2:82474695:C:T	50	100	1	0.05646
2:82475076:T:G	50	98	1	0.05084
2:82475144:T:C	50	100	1	0.0532
2:82475482:G:A	50	100	1	0.03159
2:82475599:A:C	50	100	1	0.01107
2:82476059:T:A	50	100	1	0.1156
2:82476651:C:T	50	100	1	0.3007
2:82476893:G:A	50	100	0.92	0.01271
2:82477054:G:A	50	100	1	0.3007
2:82477306:T:C	50	100	0.97	0.03613
2:82477522:T:C	50	100	0.97	0.01162
2:82478125:C:T	50	100	1	0.3007
2:82478163:G:A	50	100	1	0.1153
2:82478510:C:T	50	100	1	0.0532
2:82478986:A:T	50	100	1	0.05537
2:82479457:T:G	50	100	1	0.1331
2:82479790:T:C	50	100	1	0.3007
2:82480009:T:G	50	100	1	0.1331
2:82480870:C:G	50	100	1	0.03867
2:82480966:T:G	50	100	1	0.06009
2:82481183:T:G	50	100	1	0.03867
2:82481483:A:G	50	100	1	0.0561
2:82481829:A:G	50	100	1	0.1164
2:82481952:A:C	50	100	1	0.1262
2:82482965:T:A	50	100	1	0.05537
2:82483110:C:T	50	100	1	0.03286
2:82483189:T:C	50	100	1	0.1122
2:82483234:C:A	50	100	1	0.0561
2:82483375:A:G	50	100	1	0.05537
2:82483440:C:T	50	100	1	0.06028
2:82483707:G:A	45	82.2	0.96	0.262
2:82483728:T:C	50	96	0.96	0.01144
2:82484156:G:A	50	98	0.99	0.04702
2:82484217:A:G	50	100	1	0.06009
2:82484392:A:C	50	100	1	0.04938
2:82484480:C:G	50	100	1	0.1839
2:82484819:G:A	50	100	1	0.05646
2:82484911:A:C	50	100	1	0.0561
2:82485223:T:C	50	100	1	0.05537
2:82485227:G:A	50	100	1	0.1104
2:82485658:G:A	50	100	1	0.06009
2:82485666:T:C	50	100	0.98	0.05991
2:82485966:C:A	50	100	1	0.03885
2:82486848:A:T	50	100	1	0.03885
2:82486955:C:G	50	100	1	0.3007
2:82487965:T:C	50	100	1	0.1262
2:82487970:C:G	50	100	1	0.03885
2:82488009:C:A	50	100	1	0.05537
2:82488442:C:G	50	100	1	0.03268
2:82488450:A:C	50	100	1	0.1156
2:82488496:C:T	50	100	1	0.03322
2:82489205:T:C	50	100	1	0.04938
2:82489703:G:A	50	100	1	0.1093
2:82489816:A:G	50	100	0.98	0.03032
2:82490031:C:A	50	100	1	0.1325
2:82490216:T:C	50	100	1	0.1093
2:82490346:C:T	50	100	1	0.1331
2:82490570:G:T	50	100	1	0.03304
2:82491631:A:G	50	100	0.99	0.06318
2:82491732:T:A	50	100	0.92	0.05773
2:82492503:T:A	50	100	1	0.02306
2:82492640:G:T	50	100	1	0.3007
2:82492688:G:T	50	100	1	0.1122
2:82492903:A:G	50	100	1	0.04938
2:82493381:T:C	50	100	1	0.03304
2:82493441:G:A	50	100	1	0.02306
2:82493555:A:G	50	100	1	0.1823
2:82493804:A:C	50	100	1	0.03304
2:82494254:T:C	50	100	1	0.2447
2:82494453:A:G	50	100	0.98	0.05483
2:82494479:T:C	50	100	1	0.02306
2:82494585:A:G	50	100	1	0.03867
2:82494670:T:C	50	98	1	0.1314
2:82494836:T:C	50	100	1	0.06028
2:82495145:C:T	50	100	1	0.2447
2:82495552:T:C	50	100	0.92	0.01761
2:82495661:T:C	50	100	1	0.03159
2:82495773:A:G	50	100	1	0.1162
2:82495858:T:C	50	100	1	0.1093
2:82496110:A:C	50	100	1	0.1298
2:82496999:T:C	50	100	1	0.03304
2:82497674:G:A	50	100	1	0.04938
2:82497695:C:T	50	100	1	0.03304
2:82497969:A:G	50	100	1	0.06009
2:82498114:T:C	50	100	1	0.05537
2:82498274:C:T	50	100	1	0.02306
2:82498344:T:C	50	100	1	0.0561
2:82498474:C:T	50	100	1	0.05465
2:82498521:T:G	50	100	1	0.06009
2:82498605:A:G	50	98	0.99	0.1275
2:82498666:C:T	50	100	1	0.3007
2:82498943:G:A	50	100	1	0.0561
2:82499639:C:G	50	100	1	0.05537
2:82499740:G:T	50	100	1	0.3007
2:82499871:T:G	50	100	1	0.3007
2:82499896:G:A	50	100	1	0.04938
2:82500239:T:C	50	100	1	0.3008
2:82500364:G:A	50	100	1	0.03304
2:82501133:T:G	50	100	1	0.06009
2:82501751:T:C	50	100	1	0.1276
2:82502312:G:T	50	100	1	0.3591
2:82502336:G:C	50	100	1	0.05592
2:82502646:C:G	50	100	1	0.3005
2:82502771:T:A	50	100	1	0.1334
2:82502885:C:T	50	100	1	0.02288
2:82502905:G:A	50	100	0.99	0.06336
2:82503082:C:A	50	100	1	0.05537
2:82503126:G:A	50	100	1	0.03304
2:82503231:T:C	50	100	1	0.2446
2:82503582:A:G	50	100	1	0.3005
2:82503795:G:A	50	100	1	0.02288
2:82503816:G:A	50	100	1	0.05592
2:82504004:A:G	50	100	1	0.3005
2:82504106:G:A	50	100	1	0.05574
2:82504421:A:C	50	100	1	0.2446
2:82504793:T:G	50	100	0.99	0.05755
2:82504828:T:C	50	100	1	0.05574
2:82504939:C:T	50	100	0.99	0.1144
2:82505048:A:C	50	100	1	0.04938
2:82505893:C:T	50	100	0.97	0.02142
2:82505951:A:G	50	100	1	0.04938
2:82505998:G:A	50	100	1	0.3005
2:82506204:A:G	50	100	1	0.05465
2:82506341:A:C	50	100	1	0.05592
2:82506356:T:C	50	100	1	0.05592
2:82506814:A:G	50	100	1	0.05592
2:82507264:G:A	50	100	0.99	0.3003
2:82507479:G:A	50	100	0.99	0.3003
2:82507591:G:A	50	100	1	0.1146
2:82507772:C:T	50	100	1	0.05592
2:82507790:T:C	50	100	0.99	0.3003
2:82507833:C:A	50	100	0.96	0.03286
2:82508118:C:G	50	100	1	0.0492
2:82508225:A:G	50	100	1	0.05991
2:82508516:G:T	50	100	0.95	0.03286
2:82508838:A:C	50	100	1	0.2662
2:82508867:G:A	50	100	1	0.05919
2:82509129:G:A	50	100	0.99	0.3588
2:82509146:G:A	50	100	0.96	0.03286
2:82510332:A:G	50	100	0.99	0.297
2:82510395:G:A	50	100	1	0.02288
2:82510947:C:G	50	100	1	0.02723
2:82511227:T:C	50	98	0.95	0.03322
2:82511420:G:T	50	98	1	0.3235
2:82511793:T:C	50	100	1	0.2168
2:82511909:G:A	50	100	0.98	0.03286
2:82511944:C:T	50	100	0.99	0.04557
2:82511949:C:A	50	100	1	0.04303
2:82512099:T:A	50	98	1	0.3479
2:82512367:C:A	50	100	1	0.09786
2:82512577:G:C	50	100	1	0.05683
2:82512672:A:G	50	100	0.95	0.08624
2:82513146:C:T	50	100	0.99	0.02378
2:82513634:G:A	50	100	0.99	0.01325
2:82513883:C:G	50	100	1	0.3635
2:82514105:A:G	50	100	1	0.02124
2:82514207:A:G	50	100	0.99	0.1505
2:82514603:T:A	50	100	1	0.2073
2:82514609:A:C	50	100	1	0.01162
2:82514688:A:C	50	100	1	0.1432
2:82514797:T:A	50	100	1	0.0728
2:82514962:T:A	50	100	0.97	0.03286
2:82515020:T:G	48	97.9	1	0.3477
2:82515054:C:T	50	98	0.98	0.03468
2:82515137:A:G	50	100	0.95	0.03105
2:82515173:T:A	50	100	1	0.09786
2:82515640:T:G	50	100	1	0.02124
2:82515740:G:T	50	100	0.99	0.09768
2:82515741:G:A	50	100	0.99	0.09768
2:82515742:A:C	50	100	0.99	0.09768
2:82515856:G:A	50	100	0.98	0.03322
2:82516067:T:C	50	100	1	0.04521
2:82516188:T:C	50	100	1	0.3511
2:82516359:T:C	50	100	1	0.04539
2:82516413:A:G	50	100	1	0.04158
2:82516710:T:C	50	100	0.98	0.03322
2:82516717:A:G	50	100	1	0.04267
2:82517026:T:C	50	98	1	0.3066
2:82517053:G:T	50	100	1	0.09804
2:82517274:G:A	50	100	1	0.04521
2:82517347:G:T	50	100	1	0.1
2:82517397:C:T	50	100	1	0.04503
2:82517502:T:A	50	100	1	0.02378
2:82517665:A:G	50	100	1	0.05683
2:82517717:A:C	50	100	1	0.1696
2:82517852:G:T	50	100	1	0.09985
2:82517855:C:T	50	100	1	0.02633
2:82518553:A:G	50	100	1	0.04503
2:82518714:A:G	50	100	1	0.04267
2:82519420:C:T	50	100	1	0.3239
2:82519903:G:T	50	100	1	0.02124
2:82520111:C:T	50	100	1	0.03322
2:82520554:A:G	50	100	1	0.01598
2:82520693:G:C	50	100	1	0.01598
2:82520769:A:G	50	100	1	0.0236
2:82520891:C:T	50	100	1	0.09786
2:82521258:A:T	50	98	0.91	0.02741
2:82521569:T:G	50	100	1	0.04521
2:82521972:A:C	50	100	1	0.1
2:82522257:A:G	50	100	1	0.05683
2:82522586:T:G	50	100	1	0.05683
2:82522623:G:A	50	100	1	0.0216
2:82523112:C:G	50	100	1	0.01162
2:82523275:T:A	50	100	1	0.04557
2:82523331:A:C	50	100	1	0.3266
2:82523429:T:C	50	100	1	0.02142
2:82523498:C:T	50	100	1	0.09985
2:82523676:T:A	50	100	1	0.04557
2:82524686:A:C	50	100	1	0.1826
2:82524848:C:T	50	100	1	0.04176
2:82525079:A:C	50	100	1	0.02142
2:82525495:G:A	50	100	1	0.1494
2:82525544:C:T	50	100	1	0.09967
2:82526273:T:A	50	100	0.98	0.1826
2:82526377:G:A	50	100	1	0.04503
2:82526685:A:G	50	100	1	0.09985
2:82526879:C:G	50	100	1	0.3633
2:82526887:G:T	50	100	1	0.04303
2:82527138:G:T	50	100	1	0.03341
2:82527179:C:T	50	100	1	0.1447
2:82527309:G:A	50	100	0.98	0.3046
2:82527582:C:T	50	100	1	0.04303
2:82528017:G:A	50	100	1	0.04575
2:82528160:G:A	50	96	1	0.04521
2:82528166:T:C	50	96	0.91	0.05156
2:82528174:T:A	50	94	0.93	0.04956
2:82528188:A:G	48	85.4	0.82	0.06282
2:82528632:G:C	50	100	1	0.05701
2:82528684:G:A	50	100	1	0.05701
2:82528891:A:G	50	100	1	0.3326
2:82529061:C:A	50	100	1	0.0158
2:82529285:T:G	50	100	1	0.09786
2:82529315:A:T	50	100	1	0.04484
2:82529316:T:C	50	100	1	0.04484
2:82529355:G:A	50	100	1	0.09731
2:82529400:G:C	50	100	1	0.09985
2:82529724:C:T	50	100	1	0.1447
2:82529792:G:T	50	100	1	0.03794
2:82530028:T:A	36	94.4	0.69	0.01362
2:82530520:A:G	50	100	1	0.04484
2:82530526:T:C	50	98	1	0.3263
2:82531047:G:C	50	100	1	0.0158
2:82531049:G:C	50	100	0.92	0.01543
2:82531073:C:T	50	100	1	0.03322
2:82531372:T:C	50	100	1	0.08315
2:82531930:G:A	50	100	1	0.2431
2:82531944:A:T	50	100	1	0.02142
2:82532153:G:T	50	100	1	0.09985
2:82532787:G:T	50	100	1	0.1471
2:82533272:C:T	50	100	1	0.3261
2:82533543:C:T	50	100	1	0.04521
2:82533575:G:A	50	100	1	0.02415
2:82533827:G:A	50	100	1	0.01779
2:82534339:C:T	50	100	1	0.03322
2:82534449:T:C	50	100	0.98	0.3045
2:82534675:T:C	50	98	1	0.287
2:82534739:G:A	50	100	0.97	0.0443
2:82535094:G:A	50	100	1	0.0955
2:82535109:G:A	50	100	1	0.09568
2:82535620:T:C	50	100	1	0.02124
2:82535957:G:A	50	100	1	0.1471
2:82536004:A:G	50	100	1	0.0443
2:82536034:C:T	50	100	1	0.0443
2:82536818:G:A	50	100	1	0.0443
2:82537617:T:C	50	100	1	0.3304
2:82537768:A:G	50	100	1	0.1472
2:82537799:A:T	50	100	0.83	0.01616
2:82537835:T:C	50	100	1	0.02124
2:82538069:A:T	46	93.5	0.84	0.02505
2:82538073:A:T	50	96	1	0.01797
2:82538099:A:T	49	100	0.99	0.104
2:82538153:A:T	50	100	1	0.3253
2:82538372:C:T	50	100	1	0.05465
2:82538814:C:T	50	100	1	0.2429
2:82538879:A:G	50	100	1	0.03813
2:82539078:A:C	50	100	1	0.0158
2:82539246:A:G	50	100	1	0.0955
2:82539377:A:T	50	100	1	0.2429
2:82539863:G:T	49	100	1	0.0472
2:82539933:G:C	50	100	1	0.01162
2:82540551:G:T	50	100	1	0.03322
2:82540562:C:T	50	100	1	0.02415
2:82540795:G:A	50	100	1	0.03322
2:82541169:G:A	50	100	1	0.2429
2:82541342:C:T	50	100	1	0.2809
2:82541856:A:G	50	100	1	0.1
2:82541862:G:A	50	100	1	0.04757
2:82542083:C:A	50	100	0.99	0.01126
2:82542152:G:C	50	100	1	0.03322
2:82542218:C:T	50	100	1	0.3206
2:82542280:C:G	50	100	1	0.2921
2:82542405:T:C	50	100	0.99	0.05465
2:82542615:T:G	50	100	1	0.1029
2:82542829:A:G	50	100	1	0.0472
2:82543318:G:A	50	100	1	0.05864
2:82544104:T:C	50	100	1	0.2854
2:82544342:G:A	50	100	0.96	0.05447
2:82544750:C:T	50	100	1	0.0472
2:82545087:C:T	50	100	1	0.02124
2:82545398:T:G	50	100	1	0.181
2:82545435:G:A	50	100	1	0.03377
2:82545614:G:A	50	100	1	0.0472
2:82546059:C:T	50	100	1	0.0472
2:82546312:T:C	50	100	0.93	0.03322
2:82546445:A:G	50	100	1	0.1038
2:82546454:A:G	50	100	1	0.3633
2:82546548:T:G	50	100	1	0.03322
2:82547186:G:A	50	100	1	0.285
2:82547237:G:A	50	98	0.95	0.0492
2:82547302:G:A	50	100	1	0.1038
2:82547412:G:A	50	100	1	0.02415
2:82547620:C:G	50	100	1	0.02124
2:82547621:T:G	50	100	1	0.02124
2:82548053:C:T	50	100	1	0.3268
2:82548158:A:G	50	100	1	0.1472
2:82548177:G:C	50	100	1	0.104
2:82548416:T:G	50	100	1	0.03359
2:82548527:T:A	50	100	1	0.0492
2:82548762:A:G	50	100	1	0.1035
2:82548894:T:G	50	98	0.95	0.05755
2:82549017:G:A	50	100	1	0.3212
2:82549098:C:A	50	100	1	0.1472
2:82549255:C:G	50	100	1	0.02869
2:82549423:C:T	50	98	0.96	0.01961
2:82549514:C:A	50	100	1	0.148
2:82549556:G:A	50	100	1	0.05447
2:82549943:T:C	50	100	1	0.3322
2:82549957:C:A	50	100	1	0.1521
2:82549998:C:G	50	100	1	0.02869
2:82550670:A:C	50	100	1	0.2996
2:82550734:C:A	50	100	1	0.1521
2:82550759:T:C	50	100	1	0.3315
2:82550803:A:G	50	100	1	0.1
2:82550839:G:A	50	100	1	0.02415
2:82550929:A:T	50	100	1	0.3252
2:82551016:A:G	50	100	1	0.05374
2:82551048:G:C	50	100	1	0.1
2:82551154:G:A	50	100	1	0.02869
2:82551725:A:T	50	100	0.96	0.05592
2:82552036:T:A	50	100	0.99	0.01543
2:82552139:G:A	50	100	1	0.05792
2:82552164:A:G	50	100	1	0.0472
2:82552655:G:A	50	100	1	0.03322
2:82552691:T:G	47	95.7	0.98	0.1875
2:82552701:T:G	50	100	0.96	0.01906
2:82553216:C:T	50	100	1	0.02869
2:82553517:A:G	50	100	1	0.15
2:82553726:A:G	50	100	1	0.3237
2:82553881:G:A	50	100	1	0.1
2:82554108:G:T	50	100	1	0.04902
2:82554307:G:A	50	100	1	0.04757
2:82554365:A:T	50	100	1	0.2977
2:82554538:T:C	50	100	1	0.05229
2:82554616:A:C	50	100	1	0.03322
2:82554758:C:T	50	100	1	0.02033
2:82554782:A:C	50	100	1	0.0472
2:82555279:G:A	50	100	1	0.01779
2:82555492:T:C	50	98	1	0.04793
2:82555836:A:T	50	100	1	0.1498
2:82555924:T:C	50	100	1	0.04757
2:82555925:T:A	50	100	1	0.04757
2:82555993:C:T	50	100	1	0.04847
2:82556060:C:G	50	100	1	0.05229
2:82556291:A:C	50	100	1	0.05229
2:82556296:C:T	50	100	1	0.02869
2:82556297:A:G	50	100	1	0.3237
2:82556347:G:T	50	100	1	0.0472
2:82556686:C:T	50	100	1	0.04847
2:82556724:C:T	50	100	1	0.04521
2:82557060:T:C	50	100	1	0.2981
2:82557348:C:A	50	100	1	0.04775
2:82557559:A:T	50	100	1	0.04757
2:82557786:A:G	50	100	1	0.04757
2:82558093:T:C	50	100	1	0.3253
2:82558105:A:G	50	100	0.96	0.01816
2:82558296:C:G	50	100	1	0.02869
2:82558322:A:C	50	100	1	0.1
2:82558811:G:A	50	100	1	0.15
2:82558939:C:T	50	100	1	0.05229
2:82559346:T:A	50	100	1	0.15
2:82559367:A:C	50	100	1	0.04757
2:82559472:C:A	50	100	1	0.3239
2:82559557:C:T	50	100	0.9	0.02378
2:82559637:G:T	50	100	1	0.1004
2:82559685:T:C	50	100	1	0.1
2:82559711:G:A	50	100	1	0.2979
2:82559892:T:C	50	100	1	0.3192
2:82560054:G:T	50	100	1	0.15
2:82560081:G:A	50	100	1	0.1
2:82560181:G:T	50	100	1	0.03322
2:82560466:C:T	50	100	1	0.3566
2:82560493:T:A	50	100	1	0.02415
2:82560575:T:C	50	100	1	0.09768
2:82560766:T:A	50	100	1	0.02905
2:82561243:T:A	50	100	1	0.02142
2:82561682:T:C	50	98	0.98	0.449
2:82561723:C:G	50	100	1	0.2979
2:82561926:C:T	50	100	0.93	0.05247
2:82562027:T:G	50	100	1	0.02124
2:82562634:C:T	50	100	0.84	0.01271
2:82562723:A:G	48	100	1	0.04521
2:82563021:T:A	49	100	1	0.1
2:82563449:T:A	50	100	0.99	0.01616
2:82563469:G:A	50	100	1	0.03322
2:82563884:G:T	50	100	1	0.03322
2:82564051:T:C	50	100	1	0.3027
2:82564226:T:A	50	100	1	0.03322
2:82564281:A:G	50	100	1	0.3566
2:82564402:A:G	50	100	1	0.04521
2:82564508:C:G	50	100	1	0.0492
2:82564705:A:G	50	100	1	0.09804
2:82565342:G:A	50	100	1	0.03322
2:82565420:A:G	50	100	1	0.04739
2:82565569:G:C	50	100	1	0.1
2:82565583:A:G	50	100	1	0.03322
2:82565721:C:A	50	100	1	0.04757
2:82566644:C:G	50	100	1	0.05265
2:82566648:A:G	50	100	1	0.1
2:82566736:T:C	50	100	1	0.03322
2:82567062:G:C	50	100	1	0.1
2:82567449:T:C	50	84	0.93	0.2903
2:82567486:T:A	50	98	1	0.05192
2:82567494:T:A	50	98	0.94	0.106
2:82567498:T:A	50	98	0.82	0.02033
2:82567502:T:A	50	92	0.87	0.05392
2:82567532:T:C	50	100	1	0.1
2:82567602:C:T	50	100	1	0.03322
2:82567832:A:G	50	100	1	0.1
2:82567837:A:G	50	100	1	0.3027
2:82567843:C:T	50	100	1	0.04757
2:82567888:G:A	50	100	1	0.02415
2:82568094:G:A	50	100	1	0.02124
2:82568313:A:C	50	100	1	0.04757
2:82568777:G:A	50	100	1	0.05265
2:82568930:A:T	50	98	1	0.3192
2:82568936:T:A	50	100	1	0.02124
2:82568981:G:A	50	100	1	0.02033
2:82569001:T:A	50	100	1	0.3224
2:82569161:T:C	50	100	1	0.15
2:82569394:T:G	50	100	1	0.03322
2:82569453:C:T	50	100	1	0.07353
2:82569500:T:C	50	100	0.95	0.02996
2:82569866:A:G	50	100	1	0.04139
2:82570176:C:T	50	100	1	0.05229
2:82570499:C:T	50	100	1	0.05192
2:82570727:A:G	50	100	1	0.02124
2:82570762:T:C	50	100	1	0.03322
2:82571037:T:G	50	100	1	0.0472
2:82571224:G:C	50	100	1	0.05229
2:82571708:G:A	50	100	1	0.3241
2:82571892:T:C	50	98	0.97	0.09277
2:82572132:G:A	50	100	0.97	0.0285
2:82572609:G:A	50	98	1	0.3252
2:82572735:T:C	50	100	1	0.04775
2:82572815:G:C	50	100	1	0.04739
2:82572843:A:G	50	100	1	0.03341
2:82573812:T:C	50	100	1	0.0472
2:82574016:A:T	50	100	1	0.05229
2:82574103:A:T	50	100	1	0.09749
2:82574329:T:C	50	100	1	0.04847
2:82574838:G:T	50	100	1	0.09749
2:82575014:G:A	50	100	1	0.01035
2:82575336:T:A	50	100	1	0.03322
2:82575560:T:G	50	100	1	0.1055
2:82575605:C:T	50	100	1	0.09985
2:82576162:G:A	50	100	0.99	0.01071
2:82576274:T:C	50	100	1	0.02124
2:82576383:C:A	50	100	1	0.04847
2:82576384:C:T	50	100	1	0.04847
2:82576529:T:A	50	100	1	0.3239
2:82576558:C:T	50	100	0.97	0.01307
2:82577682:A:G	50	100	1	0.1979
2:82577997:C:T	50	100	1	0.02124
2:82578001:C:T	50	100	1	0.1006
2:82578112:G:C	50	100	0.82	0.01471
2:82578115:C:G	50	100	0.97	0.02869
2:82578152:A:G	50	100	1	0.03322
2:82578297:T:C	50	100	1	0.01398
2:82578386:G:A	50	100	1	0.03341
2:82578389:G:A	50	100	1	0.04775
2:82578724:G:T	50	100	1	0.1
2:82578735:C:T	50	100	1	0.04829
2:82578799:T:C	50	100	1	0.05229
2:82578969:T:C	50	100	1	0.3255
2:82579467:C:T	50	100	1	0.04811
2:82579764:G:A	50	100	1	0.3255
2:82579915:T:C	50	100	1	0.3241
2:82580784:C:T	50	100	1	0.3255
2:82581024:G:A	50	100	1	0.1972
2:82581632:T:G	50	100	1	0.1979
2:82582580:A:T	50	100	1	0.02415
2:82582777:G:C	50	100	1	0.02124
2:82582783:T:C	50	100	0.99	0.02124
2:82582888:T:G	50	100	1	0.04212
2:82582953:G:A	50	100	1	0.05229
2:82583147:A:T	50	100	1	0.09604
2:82584225:T:G	50	100	1	0.04811
2:82584482:G:A	50	100	1	0.3248
2:82585078:G:T	50	100	1	0.02142
2:82585421:G:T	50	100	0.97	0.05574
2:82585538:T:A	50	100	1	0.03322
2:82586077:C:T	50	100	1	0.05265
2:82586495:T:A	50	100	1	0.02124
2:82586561:C:T	50	100	1	0.0216
2:82586695:G:A	50	100	0.79	0.01634
2:82586770:T:A	50	100	1	0.15
2:82587084:G:C	50	100	1	0.04775
2:82587099:C:T	50	100	1	0.1984
2:82587288:C:G	50	100	1	0.05247
2:82587326:A:G	50	100	1	0.1501
2:82587386:G:A	50	100	1	0.3246
2:82588260:C:T	50	100	1	0.04811
2:82588290:G:A	50	100	1	0.04811
2:82588373:G:T	50	100	1	0.1498
2:82588487:A:T	50	100	1	0.1002
2:82588633:C:T	50	100	1	0.02124
2:82589459:A:G	50	100	1	0.02124
2:82589494:G:A	50	100	1	0.1988
2:82589736:T:A	50	100	1	0.1
2:82589962:C:A	50	100	1	0.1501
2:82590319:A:T	50	100	1	0.1503
2:82590453:T:A	50	100	1	0.04847
2:82591089:A:G	50	100	1	0.1986
2:82591224:C:T	50	100	1	0.3575
2:82591536:A:G	50	100	1	0.1
2:82591668:C:A	50	100	1	0.02415
2:82591691:G:A	50	100	0.99	0.04938
2:82591850:C:T	50	100	1	0.1984
2:82592179:T:C	50	100	1	0.1002
2:82592995:G:C	50	100	1	0.02397
2:82593401:A:T	50	100	1	0.1002
2:82593662:T:C	50	100	1	0.05247
2:82593994:A:G	50	100	1	0.3564
2:82594040:C:A	50	100	1	0.3025
2:82594080:C:T	50	100	1	0.03322
2:82594349:T:A	50	100	1	0.04339
2:82594654:A:G	50	100	1	0.03322
2:82594833:C:T	50	100	1	0.04539
2:82595028:T:A	50	100	1	0.04339
2:82595157:G:A	50	100	0.96	0.0187
2:82596585:C:T	50	100	1	0.01053
2:82596625:G:T	50	100	1	0.03322
2:82596700:T:C	50	100	0.98	0.03522
2:82596701:C:T	50	94	0.98	0.1973
2:82597072:T:C	50	100	1	0.04739
2:82597634:T:C	50	100	1	0.03322
2:82597867:G:A	48	89.6	0.89	0.1015
2:82597879:G:A	42	90.5	0.88	0.0915
2:82597889:G:A	43	86	0.89	0.09641
2:82597901:G:A	42	97.6	0.82	0.0167
2:82597953:A:G	43	90.7	0.93	0.1371
2:82597958:T:C	46	87	0.89	0.08097
2:82597961:G:A	46	87	0.82	0.0541
2:82597965:A:G	46	100	1	0.03032
2:82597967:A:G	47	95.7	0.97	0.09078
2:82597969:A:G	47	87.2	0.94	0.156
2:82597996:T:G	48	93.8	0.73	0.04484
2:82598000:G:T	42	76.2	0.73	0.2024
2:82598002:G:T	43	86	0.77	0.0492
2:82598004:G:T	45	95.6	0.66	0.02415
2:82598298:A:T	50	100	1	0.09858
2:82599003:G:A	50	100	0.92	0.01053
2:82599114:A:G	50	100	1	0.3255
2:82599520:G:A	50	100	1	0.04357
2:82599779:A:T	50	100	1	0.04557
2:82599938:A:G	50	100	0.95	0.0561
2:82599968:C:T	50	100	1	0.04248
2:82600012:G:A	50	100	1	0.1215
2:82600047:C:T	50	100	1	0.01035
2:82600506:A:T	50	100	1	0.03322
2:82601196:C:T	50	98	1	0.09877
2:82601230:G:A	50	100	0.99	0.01616
2:82601290:T:C	50	100	0.91	0.01725
2:82601406:G:A	50	100	0.96	0.01271
2:82601559:T:G	50	100	1	0.0423
2:82601561:T:C	50	100	1	0.02415
2:82601598:A:G	50	100	1	0.177
2:82601858:C:T	50	100	1	0.1
2:82602422:G:A	50	100	1	0.03322
2:82602689:G:A	50	100	1	0.1937
2:82602723:A:G	50	100	1	0.07407
2:82603046:A:G	50	100	1	0.04339
2:82603145:A:G	50	100	1	0.02142
2:82603374:C:T	50	100	1	0.1474
2:82603644:G:A	50	100	1	0.02796
2:82603849:G:A	50	100	1	0.02288
2:82605172:G:A	50	100	1	0.02142
2:82605191:C:T	50	100	0.98	0.0236
2:82605202:G:A	50	100	1	0.1291
2:82605323:A:G	50	100	1	0.3257
2:82605526:T:C	50	100	1	0.1009
2:82605603:C:T	50	100	1	0.2271
2:82605954:T:C	50	100	1	0.3255
2:82606114:T:C	50	100	1	0.04212
2:82606257:G:A	50	100	0.98	0.0285
2:82606544:T:C	50	100	1	0.03377
2:82606655:T:A	50	100	1	0.0984
2:82607262:G:C	50	100	0.87	0.0118
2:82607407:A:G	50	100	1	0.3252
2:82607438:G:A	50	100	1	0.03322
2:82607865:T:C	50	100	1	0.02033
2:82608106:T:A	50	100	1	0.0984
2:82608119:T:G	50	100	1	0.1291
2:82608126:G:A	50	100	1	0.02814
2:82608728:T:C	50	100	0.98	0.0285
2:82608870:T:C	50	100	0.91	0.01416
2:82609402:T:C	50	100	1	0.0216
2:82609509:C:A	50	100	1	0.0216
2:82609690:C:A	50	100	1	0.04539
2:82609691:T:A	50	100	1	0.1291
2:82610234:T:C	50	100	1	0.09985
2:82610667:G:A	50	100	1	0.02415
2:82610696:T:G	50	100	1	0.1934
2:82610737:A:G	50	100	1	0.04539
2:82612067:A:C	50	100	1	0.02179
2:82612102:G:T	50	100	1	0.1008
2:82612611:G:A	50	100	1	0.0216
2:82612650:T:C	50	100	1	0.3253
2:82613073:T:C	50	100	1	0.1008
2:82613644:A:G	50	100	0.99	0.09985
2:82614363:A:G	50	100	1	0.1026
2:82615151:A:G	50	100	1	0.09985
2:82615346:G:A	50	100	0.92	0.03359
2:82615449:C:T	50	100	1	0.356
2:82615706:A:G	50	100	1	0.1291
2:82615766:T:C	50	100	1	0.03341
2:82615954:T:C	50	100	1	0.03322
2:82615999:A:T	50	100	1	0.01344
2:82616004:A:T	50	100	1	0.1006
2:82616498:C:G	50	100	1	0.02179
2:82617606:T:A	50	100	1	0.0984
2:82618180:T:A	50	100	1	0.02142
2:82618956:C:T	50	100	1	0.04702
2:82619301:T:C	50	100	1	0.1291
2:82619326:A:G	50	100	1	0.3562
2:82619473:C:T	50	100	1	0.05229
2:82619507:G:A	50	100	1	0.1004
2:82619692:T:G	50	100	0.92	0.02324
2:82619808:G:A	50	100	1	0.0984
2:82620596:A:C	50	100	1	0.04375
2:82621237:A:G	50	100	1	0.1289
2:82621317:T:G	50	100	1	0.02288
2:82621459:A:G	50	100	1	0.356
2:82621527:G:A	50	100	1	0.03322
2:82621714:C:T	50	100	1	0.0984
2:82621739:C:T	50	100	1	0.05737
2:82622158:C:T	50	100	1	0.02142
2:82622379:C:T	50	100	1	0.02433
2:82622465:C:T	50	100	1	0.09586
2:82622466:G:A	50	100	1	0.02215
2:82622681:T:G	50	100	1	0.02415
2:82622743:C:T	50	100	1	0.02415
2:82623322:C:T	50	100	1	0.325
2:82623346:A:G	50	100	1	0.03322
2:82624264:A:C	50	100	0.97	0.06046
2:82624411:A:T	50	100	1	0.09949
2:82624763:G:A	50	100	1	0.09949
2:82624796:A:G	50	100	1	0.04702
2:82625500:A:G	50	100	1	0.3253
2:82625540:G:T	50	100	1	0.02778
2:82625794:G:A	50	100	1	0.04339
2:82625943:A:G	50	100	1	0.04557
2:82625983:T:C	50	100	1	0.01216
2:82626436:G:A	50	100	1	0.02778
2:82626459:C:T	50	98	1	0.03322
2:82626716:A:G	50	100	1	0.02415
2:82626946:C:T	50	100	0.98	0.0285
2:82627111:T:C	50	100	1	0.0984
2:82628217:G:A	50	100	1	0.2269
2:82628289:T:A	50	100	1	0.1291
2:82628478:G:C	50	94	0.92	0.07444
2:82628705:A:T	50	100	1	0.03322
2:82629202:C:T	50	100	0.96	0.01834
2:82630691:T:C	50	100	1	0.2329
2:82631503:A:G	50	100	0.99	0.3248
2:82631528:G:A	50	100	0.91	0.04811
2:82631738:G:T	50	100	0.97	0.09822
2:82632152:T:C	50	100	0.99	0.12
2:82632166:C:G	50	100	1	0.02378
2:82632343:G:A	50	100	0.99	0.09895
2:82632456:T:C	50	96	0.96	0.402
2:82632889:G:A	50	100	1	0.03086
2:82632898:C:T	50	98	0.95	0.2738
2:82632928:C:T	50	88	0.94	0.408
2:82634250:G:T	50	98	0.99	0.0374
2:82634268:T:A	50	100	0.99	0.03776
2:82634835:G:A	50	100	1	0.03486
2:82634931:C:G	50	100	0.99	0.3019
2:82635002:T:A	50	100	0.97	0.01198
2:82635718:C:A	50	100	1	0.03486
2:82635794:G:T	50	100	1	0.04611
2:82636012:G:T	50	100	0.99	0.2974
2:82636166:A:G	50	100	0.97	0.01852
2:82636211:T:G	50	100	0.97	0.01216
2:82636256:T:A	50	100	1	0.2734
2:82636760:T:C	50	100	1	0.03722
2:82637833:C:T	50	100	1	0.02197
2:82638031:A:C	49	100	1	0.3021
2:82638726:G:A	50	100	1	0.2725
2:82638854:C:T	50	100	1	0.04448
2:82638922:T:A	50	100	1	0.04448
2:82639272:C:T	50	100	1	0.03994
2:82639537:A:G	50	100	1	0.3121
2:82639594:C:T	50	100	1	0.04575
2:82640223:T:G	50	100	1	0.2725
2:82640831:A:C	50	100	1	0.04575
2:82641219:G:A	50	100	1	0.2335
2:82641353:G:A	50	100	1	0.2229
2:82641607:A:G	50	100	1	0.2723
2:82641724:A:C	50	100	1	0.04575
2:82642315:C:T	50	98	0.94	0.04902
2:82643113:C:G	50	98	1	0.4386
2:82643165:C:T	50	100	0.97	0.01089
2:82643178:A:G	50	98	1	0.04666
2:82643679:C:T	50	100	0.96	0.01035
2:82644580:C:T	50	100	1	0.179
2:82645581:G:T	50	100	0.98	0.04575
2:82645788:A:G	50	100	1	0.04575
2:82645853:T:C	50	100	1	0.2727
2:82646245:T:C	50	100	0.99	0.4987
2:82646563:C:G	50	100	0.89	0.07934
2:82646656:A:C	50	100	1	0.2727
2:82646787:A:T	50	100	1	0.04575
2:82647520:T:C	50	100	1	0.2656
2:82647866:A:G	50	100	1	0.2731
2:82647961:G:A	50	100	1	0.4385
2:82647964:A:G	50	100	0.99	0.2731
2:82649251:A:G	50	100	1	0.03776
2:82649465:T:C	50	100	0.91	0.01834
2:82649472:A:G	50	100	1	0.2324
2:82649490:C:G	50	100	1	0.09568
2:82649867:G:C	50	100	1	0.04557
2:82649992:G:A	50	100	1	0.04557
2:82650500:T:C	50	100	0.97	0.03885
2:82652386:C:A	50	100	0.98	0.04557
2:82652836:G:C	50	100	1	0.03794
2:82653053:A:G	50	100	1	0.1885
2:82653104:A:G	50	100	0.98	0.01852
2:82653383:G:A	50	100	0.94	0.1042
2:82653582:A:T	50	100	1	0.04539
2:82653660:G:A	50	100	1	0.04539
2:82653988:A:T	50	100	1	0.1213
2:82654063:G:C	50	100	1	0.1883
2:82654137:G:A	50	100	1	0.1865
2:82654502:G:A	50	100	1	0.04539
2:82654774:G:A	50	100	1	0.03776
2:82654949:C:T	50	100	1	0.08951
2:82655515:G:A	50	100	1	0.04031
2:82655603:C:A	50	100	1	0.03468
2:82655985:G:C	50	100	1	0.03776
2:82656051:T:A	50	100	1	0.04539
2:82656245:A:G	50	100	0.93	0.01852
2:82656514:C:T	50	100	1	0.03794
2:82656717:T:G	50	100	1	0.3008
2:82656736:G:T	50	100	0.99	0.1776
2:82656805:A:G	50	100	1	0.04539
2:82657648:T:C	50	100	0.99	0.498
2:82658116:G:A	50	100	1	0.285
2:82658121:G:A	50	100	1	0.1777
2:82658198:C:T	50	100	0.98	0.01761
2:82658283:T:G	50	100	1	0.01634
2:82658322:G:A	50	100	1	0.04539
2:82658975:C:T	50	100	1	0.03522
2:82659301:T:A	50	100	1	0.2642
2:82659438:C:T	50	100	1	0.1149
2:82659463:G:A	50	100	1	0.2961
2:82659835:C:T	50	100	0.99	0.2026
2:82659888:T:C	50	100	1	0.1147
2:82660175:A:C	50	100	1	0.08025
2:82660584:A:T	50	100	1	0.04539
2:82661270:A:G	50	100	1	0.08351
2:82661799:G:C	50	100	1	0.01507
2:82662788:A:T	50	100	1	0.4286
2:82664463:A:G	50	100	1	0.04503
2:82664819:G:C	50	100	1	0.08515
2:82665212:C:T	50	100	1	0.1147
2:82665404:G:C	50	100	1	0.03522
2:82665670:C:A	50	100	0.99	0.4987
2:82665863:C:T	50	100	1	0.04503
2:82666315:T:C	50	100	1	0.1155
2:82666621:A:T	50	100	1	0.1144
2:82667636:C:T	50	100	1	0.04503
2:82668017:A:G	50	100	1	0.08297
2:82668366:C:A	50	100	1	0.08787
2:82669191:T:C	49	98	1	0.08787
2:82669375:C:T	50	100	0.95	0.03395
2:82669691:A:C	50	100	1	0.1164
2:82669953:C:T	50	100	1	0.02197
2:82670607:G:A	50	100	1	0.1147
2:82671441:A:G	50	100	1	0.2113
2:82671456:T:C	50	100	1	0.1841
2:82671515:T:C	50	100	1	0.04503
2:82672804:G:A	50	100	0.95	0.05084
2:82672919:A:G	50	100	1	0.258
2:82674008:T:G	50	100	1	0.1727
2:82674154:T:A	50	100	1	0.01997
2:82674856:G:A	50	100	1	0.0167
2:82675061:C:A	50	100	1	0.04521
2:82675989:G:A	50	100	1	0.2128
2:82677348:A:G	50	100	1	0.173
2:82677777:A:C	50	100	1	0.04521
2:82677792:A:G	50	100	0.96	0.01271
2:82678110:A:T	50	100	1	0.03395
2:82678254:G:A	50	100	1	0.4325
2:82678755:G:A	50	100	0.96	0.152
2:82679149:T:G	50	100	0.96	0.1166
2:82679540:A:G	50	100	0.94	0.04267
2:82680583:C:T	50	100	0.89	0.02996
2:82681111:C:T	50	100	1	0.4279
2:82681834:C:A	50	100	1	0.1765
2:82681958:T:C	50	100	1	0.04539
2:82682685:T:A	50	100	1	0.04503
2:82683655:A:G	50	100	0.94	0.01834
2:82685324:G:T	50	100	1	0.02215
2:82686041:T:C	50	100	1	0.2121
2:82686520:G:A	50	100	0.95	0.05011
2:82686826:C:T	50	100	0.99	0.2584
2:82686943:A:G	50	100	1	0.1716
2:82687363:C:T	50	100	1	0.211
2:82687810:T:G	50	100	1	0.1737
2:82688467:G:A	50	100	1	0.03395
2:82688552:A:G	50	100	1	0.2131
2:82688617:T:C	50	100	1	0.1153
2:82688711:T:A	50	100	0.97	0.03395
2:82689142:G:C	50	100	1	0.03413
2:82689847:G:A	50	100	1	0.2582
2:82691252:C:T	50	100	1	0.04503
2:82691369:G:T	50	100	1	0.2088
2:82691370:C:T	50	100	1	0.2088
2:82691377:T:C	50	100	0.99	0.01452
2:82691601:A:C	50	100	1	0.2582
2:82692467:C:T	50	100	1	0.04503
2:82692666:C:T	50	100	0.95	0.04593
2:82692763:A:C	50	100	1	0.01216
2:82692945:A:G	50	100	1	0.03395
2:82693973:G:A	50	100	1	0.2594
2:82694319:A:G	50	100	0.99	0.1741
2:82694435:C:A	50	100	1	0.2594
2:82695071:G:A	50	100	0.97	0.09096
2:82695274:A:C	50	100	1	0.1845
2:82695342:C:G	50	100	1	0.1845
2:82695372:A:T	50	100	1	0.1845
2:82695990:T:G	50	100	1	0.08351
2:82696000:A:G	50	100	1	0.1739
2:82696218:T:A	50	100	1	0.1767
2:82696369:C:A	50	100	1	0.01616
2:82697461:G:C	50	100	1	0.1718
2:82698058:A:T	50	100	1	0.2119
2:82699357:C:T	50	100	0.95	0.04339
2:82699742:C:T	50	100	0.95	0.05683
2:82699761:C:A	50	100	0.96	0.02723
2:82699825:A:T	50	100	1	0.03377
2:82699941:T:G	50	100	1	0.04503
2:82700330:T:C	50	100	1	0.01725
2:82700814:T:C	50	100	1	0.04484
2:82701494:A:T	50	100	1	0.1741
2:82701542:T:C	50	100	1	0.2634
2:82701861:A:G	50	100	1	0.04521
2:82702120:T:G	50	100	1	0.04484
2:82702443:A:G	50	100	1	0.01089
2:82703852:A:C	50	100	1	0.03377
2:82704404:G:T	50	100	0.99	0.01035
2:82704725:T:C	50	100	1	0.04484
2:82704773:A:G	50	100	1	0.04484
2:82704778:T:C	50	100	0.96	0.01271
2:82705221:T:A	50	100	0.73	0.01652
2:82705265:G:A	50	100	1	0.04521
2:82705999:A:G	50	100	1	0.01598
2:82706136:A:G	50	100	1	0.2596
2:82706315:C:T	50	100	1	0.01107
2:82706843:G:A	50	100	1	0.03377
2:82707449:A:G	50	100	1	0.03377
2:82707714:A:T	50	100	1	0.01089
2:82708047:G:T	50	100	1	0.04466
2:82708269:G:A	50	100	0.99	0.2128
2:82709041:C:T	50	100	1	0.1861
2:82709553:G:C	50	100	1	0.1269
2:82710571:A:C	50	98	0.99	0.4361
2:82710984:C:T	50	100	1	0.1371
2:82712290:G:A	50	100	1	0.2322
2:82712762:A:G	50	100	1	0.175
2:82712855:C:T	50	100	1	0.03341
2:82712903:G:A	50	100	0.95	0.05628
2:82714137:A:C	50	100	1	0.1754
2:82714322:A:G	50	100	1	0.4083
2:82714558:G:T	49	100	1	0.1373
2:82714701:G:A	50	100	1	0.187
2:82715349:C:T	50	100	1	0.04503
2:82715870:T:C	50	100	1	0.01452
2:82715873:C:T	50	100	1	0.04503
2:82716049:C:T	50	98	1	0.4414
2:82716088:T:C	50	100	0.99	0.1752
2:82716345:C:T	50	98	1	0.0158
2:82716457:G:A	50	100	0.94	0.01707
2:82716814:T:A	50	94	0.91	0.1126
2:82716826:T:C	50	100	1	0.02215
2:82716868:G:A	50	98	0.91	0.1006
2:82716878:T:C	50	100	0.88	0.03286
2:82716911:G:A	50	100	0.93	0.05065
2:82717470:C:T	50	100	0.91	0.08134
2:82717794:T:G	50	98	0.98	0.1614
2:82717848:A:G	50	98	1	0.2476
2:82718424:A:C	50	98	1	0.2199
2:82718522:G:A	50	100	0.9	0.01035
2:82718818:C:A	50	98	1	0.1589
2:82719015:C:T	50	98	1	0.1589
2:82719136:A:T	49	100	0.94	0.04121
2:82719416:A:G	50	98	1	0.161
2:82719501:T:C	50	98	1	0.1612
2:82719656:T:C	50	100	1	0.0167
2:82719904:T:G	50	100	1	0.02015
2:82719939:A:G	50	98	1	0.1592
2:82720267:A:G	50	100	1	0.01489
2:82720874:C:T	50	100	1	0.01489
2:82720883:A:G	50	98	1	0.2594
2:82720939:C:T	50	100	1	0.01561
2:82721141:C:T	50	100	1	0.01489
2:82721239:C:T	50	100	1	0.01507
2:82722034:T:C	50	100	1	0.01489
2:82722696:A:G	50	100	1	0.01489
2:82722955:T:A	50	100	1	0.01198
2:82723253:C:T	50	100	1	0.01489
2:82723418:G:A	50	100	1	0.0187
2:82723631:A:T	49	98	1	0.161
2:82725216:G:A	50	100	1	0.01489
2:82725402:C:T	50	100	0.99	0.01598
2:82725721:G:A	50	98	1	0.161
2:82726216:C:T	50	100	1	0.01489
2:82726223:G:A	50	100	1	0.02977
2:82726719:A:G	50	100	1	0.01489
2:82726871:T:C	50	98	1	0.2473
2:82726941:A:G	50	100	1	0.01489
2:82726944:A:G	50	100	1	0.01507
2:82726992:G:A	50	100	1	0.01507
2:82727269:C:A	50	100	1	0.01489
2:82727379:C:T	50	100	1	0.01489
2:82728209:A:G	50	100	1	0.01489
2:82728339:T:C	50	100	1	0.01198
2:82728437:A:G	50	100	1	0.01489
2:82728536:T:C	50	100	1	0.01852
2:82728780:A:G	50	100	0.92	0.06209
2:82728796:G:A	50	100	1	0.01198
2:82729197:T:G	50	100	1	0.01198
2:82729393:G:A	50	100	0.95	0.3297
2:82729816:G:A	50	100	1	0.01489
2:82730520:T:A	50	98	0.99	0.01489
2:82730693:C:T	49	100	1	0.1612
2:82730826:A:G	50	98	1	0.3199
2:82731114:C:A	50	100	1	0.01598
2:82731149:T:A	50	100	1	0.01489
2:82731352:T:G	50	100	1	0.01489
2:82731407:T:G	50	100	1	0.01489
2:82731442:G:A	50	100	1	0.01489
2:82731508:T:G	50	100	1	0.01489
2:82731808:A:C	50	100	1	0.01489
2:82731871:C:T	50	100	1	0.01489
2:82731890:T:C	50	100	1	0.01507
2:82732018:G:C	49	100	1	0.01489
2:82732102:G:A	49	100	1	0.01489
2:82732248:A:G	50	100	1	0.1609
2:82732391:A:G	50	100	1	0.01489
2:82732405:T:C	50	100	1	0.1589
2:82732489:T:G	50	100	0.95	0.01489
2:82732557:C:T	50	100	1	0.01489
2:82732671:G:A	50	100	1	0.01489
2:82733480:A:C	50	100	1	0.01507
2:82733530:C:T	50	100	1	0.01507
2:82733553:G:C	50	100	1	0.01507
2:82733557:T:C	50	100	1	0.01525
2:82733613:G:A	50	100	1	0.01816
2:82733710:G:A	50	100	1	0.01507
2:82734025:G:A	50	100	1	0.01525
2:82734088:T:C	50	100	1	0.01507
2:82734186:C:A	50	100	0.92	0.01507
2:82734374:A:G	50	100	1	0.01507
2:82734390:T:C	50	100	1	0.01507
2:82734431:A:G	50	100	1	0.01525
2:82734551:T:C	50	100	1	0.01507
2:82734774:C:T	50	100	1	0.0158
2:82734872:C:T	50	100	1	0.01489
2:82735038:A:G	50	100	1	0.01543
2:82735264:A:C	50	100	1	0.01489
2:82735340:A:G	50	98	1	0.01489
2:82735342:T:C	50	100	1	0.01489
2:82735391:G:A	50	100	1	0.01997
2:82735780:G:A	50	100	0.99	0.04248
2:82736074:T:A	50	100	1	0.2482
2:82736186:C:T	50	100	1	0.03631
2:82736435:T:C	50	100	0.99	0.2485
2:82736871:A:G	50	100	1	0.01271
2:82737291:G:A	50	100	1	0.1632
2:82737543:A:G	50	100	1	0.02015
2:82737986:G:A	50	100	1	0.01707
2:82738179:C:T	50	100	1	0.01271
2:82738303:C:G	50	100	1	0.03522
2:82738503:G:A	50	98	1	0.163
2:82738602:C:A	50	100	1	0.163
2:82738987:T:G	50	100	1	0.1638
2:82739513:A:G	50	100	0.92	0.01834
2:82740234:G:A	50	100	1	0.02215
2:82740538:T:A	50	96	1	0.1636
2:82741707:T:A	50	100	1	0.2206
2:82741967:C:T	50	100	1	0.02542
2:82742201:C:T	50	100	0.96	0.04884
2:82742998:G:T	50	100	1	0.02251
2:82743361:G:A	50	100	1	0.2587
2:82744045:G:C	50	100	1	0.1627
2:82744211:T:C	50	100	1	0.1627
2:82744307:T:G	50	100	0.99	0.06445
2:82744314:T:C	50	100	0.98	0.03631
2:82744656:A:G	50	100	1	0.01253
2:82744665:A:T	50	100	1	0.01253
2:82744769:T:C	50	100	1	0.01816
2:82744953:T:C	50	100	1	0.1605
2:82745800:C:T	50	100	1	0.246
2:82746102:A:G	50	100	1	0.1627
2:82746217:A:G	50	100	0.9	0.02633
2:82746784:T:C	50	100	0.99	0.4708
2:82747287:T:G	50	100	1	0.2235
2:82747802:T:A	50	100	1	0.1627
2:82748115:G:T	50	100	1	0.2458
2:82748788:G:A	50	100	1	0.01325
2:82748812:T:C	50	100	1	0.1623
2:82749737:C:A	50	100	1	0.01997
2:82749992:T:C	50	100	1	0.01325
2:82750082:C:T	50	100	0.94	0.0256
2:82751296:A:G	50	100	1	0.2235
2:82751441:G:A	50	100	1	0.1627
2:82751533:G:A	50	100	1	0.01071
2:82752077:G:A	50	100	1	0.0167
2:82752279:A:G	50	100	0.9	0.02832
2:82752610:G:A	50	100	1	0.01816
2:82753229:T:C	50	100	1	0.2235
2:82753480:A:G	50	100	1	0.01997
2:82754530:T:C	50	100	1	0.246
2:82754872:C:T	50	100	0.96	0.02397
2:82755225:T:C	50	100	1	0.01652
2:82755503:A:G	50	100	1	0.01816
2:82755694:T:C	50	100	0.98	0.01307
2:82756411:T:C	50	100	0.99	0.04267
2:82756747:A:G	50	100	0.98	0.01089
2:82756765:G:A	50	100	1	0.1619
2:82757810:G:C	50	100	1	0.02179
2:82758423:T:C	50	100	1	0.01271
2:82758744:G:A	50	100	1	0.02342
2:82758775:G:A	50	100	0.99	0.1391
2:82759125:C:G	50	100	1	0.05356
2:82759345:C:A	50	100	1	0.01344
2:82760212:A:G	50	100	0.94	0.0118
2:82762032:T:C	50	100	1	0.1623
2:82763908:C:T	50	100	1	0.1625
2:82764511:G:A	50	100	1	0.24
2:82764761:G:T	50	100	1	0.01652
2:82765323:A:G	50	100	1	0.2589
2:82766003:G:A	50	100	0.91	0.02832
2:82766276:A:G	50	100	1	0.2453
2:82766594:T:G	50	100	1	0.03105
2:82767064:T:C	50	100	1	0.01271
2:82767327:G:A	50	100	0.92	0.01235
2:82767344:T:G	50	100	0.89	0.04012
2:82768025:A:G	50	100	1	0.1948
2:82768269:T:C	50	100	1	0.02578
2:82768496:G:A	50	100	1	0.0236
2:82768546:C:T	50	100	1	0.1623
2:82768561:T:C	50	100	1	0.1774
2:82768655:G:A	50	100	1	0.01452
2:82768725:G:A	50	100	1	0.01362
2:82769493:T:A	50	100	1	0.404
2:82770869:G:A	50	98	1	0.02451
2:82771613:G:A	50	100	1	0.1623
2:82771766:C:T	50	100	1	0.01089
2:82772874:C:G	50	100	1	0.1625
2:82772899:C:A	50	100	1	0.01271
2:82773103:G:A	50	100	1	0.423
2:82773347:A:C	50	100	1	0.4236
2:82773707:C:T	50	100	1	0.01344
2:82773932:C:A	50	100	1	0.01362
2:82774764:T:C	50	100	0.89	0.01344
2:82775281:T:C	50	100	0.96	0.01362
2:82775568:T:C	50	100	1	0.0256
2:82775677:C:A	50	100	1	0.0167
2:82775721:C:A	50	100	1	0.1601
2:82776326:C:T	50	100	1	0.4366
2:82777136:T:G	50	100	0.98	0.01089
2:82777146:A:G	50	100	1	0.1623
2:82777346:T:C	50	100	0.99	0.1641
2:82777609:A:G	50	100	0.99	0.4904
2:82777942:T:C	50	100	1	0.4232
2:82778010:A:T	50	100	1	0.01271
2:82778130:A:T	50	100	0.99	0.1986
2:82778394:A:G	50	100	1	0.01271
2:82778779:G:C	50	100	1	0.01525
2:82779012:T:C	50	100	1	0.01525
2:82779019:G:T	50	100	1	0.01362
2:82779267:T:A	50	100	1	0.01071
2:82779461:G:A	50	100	1	0.01271
2:82779615:G:A	50	100	1	0.01816
2:82779618:T:C	50	100	0.9	0.01525
2:82779784:C:T	50	100	1	0.05356
2:82779785:A:G	50	100	1	0.01344
2:82779901:A:G	50	100	1	0.01525
2:82780112:C:T	50	100	1	0.0138
2:82780808:T:A	50	100	0.96	0.07117
2:82780965:C:A	50	100	1	0.01344
2:82781031:G:A	50	100	1	0.02596
2:82781888:C:T	50	100	1	0.01997
2:82781913:A:G	50	100	1	0.01525
2:82783108:G:T	50	100	0.99	0.2144
2:82783203:T:C	50	100	1	0.01779
2:82783747:T:C	50	100	1	0.01525
2:82783751:C:T	50	100	1	0.01344
2:82784249:T:C	50	100	0.99	0.1663
2:82784939:G:A	50	78	0.72	0.05428
2:82784943:G:A	49	100	1	0.01525
2:82785154:T:C	50	100	0.87	0.01816
2:82785308:G:A	50	100	1	0.01344
2:82785377:G:A	50	100	0.99	0.1289
2:82786172:A:G	50	100	1	0.01525
2:82786481:G:A	50	100	0.89	0.01344
2:82786531:C:A	50	100	1	0.01652
2:82786628:A:T	50	100	1	0.01525
2:82786762:T:C	50	100	0.99	0.1937
2:82787246:C:T	50	100	1	0.01525
2:82788041:C:A	50	100	1	0.01525
2:82788294:C:G	50	100	0.99	0.1788
2:82788384:T:G	50	100	1	0.01344
2:82788463:G:T	50	100	1	0.4179
2:82788578:G:A	50	100	0.99	0.4867
2:82788789:A:C	50	100	0.96	0.04085
2:82789342:C:G	50	100	1	0.01344
2:82790093:G:A	50	100	1	0.01344
2:82790262:A:G	50	100	1	0.01525
2:82791302:C:T	50	100	1	0.01362
2:82791464:T:G	50	100	1	0.01344
2:82791537:T:A	50	100	1	0.01507
2:82792800:A:G	50	100	0.99	0.4348
2:82793426:T:C	50	100	1	0.1905
2:82793524:G:A	50	100	0.99	0.165
2:82794194:T:A	50	100	0.92	0.01271
2:82794874:G:A	50	100	1	0.01344
2:82794885:C:T	50	100	1	0.01344
2:82794937:T:C	50	100	0.99	0.1659
2:82795556:T:G	50	100	0.99	0.4234
2:82795752:T:C	50	100	1	0.01344
2:82796206:C:G	50	100	1	0.01362
2:82796377:G:C	50	100	0.99	0.1652
2:82796579:T:C	50	100	1	0.2092
2:82796795:T:C	50	100	1	0.01598
2:82797119:A:G	50	100	0.99	0.1652
2:82797133:T:A	50	100	1	0.01362
2:82797226:T:C	50	100	1	0.07407
2:82797683:A:G	50	100	1	0.01344
2:82797907:G:A	50	100	1	0.01344
2:82798258:G:A	50	100	1	0.189
2:82798393:C:T	50	100	1	0.01344
2:82799104:G:A	50	100	1	0.06009
2:82799541:T:C	50	100	0.99	0.4219
2:82799856:G:A	50	100	1	0.1886
2:82800185:G:A	50	100	1	0.2093
2:82800258:A:G	50	100	1	0.01344
2:82800730:C:A	50	100	1	0.01271
2:82800766:T:C	50	100	0.99	0.4218
2:82800972:G:T	49	75.5	0.83	0.248
2:82801293:A:C	50	100	1	0.01344
2:82801303:C:T	50	100	0.99	0.1652
2:82801370:A:T	50	100	1	0.01344
2:82802073:C:T	50	100	1	0.1886
2:82802189:C:T	50	100	0.99	0.1816
2:82802345:C:G	50	100	0.92	0.01344
2:82802589:T:C	50	100	1	0.01344
2:82803035:A:T	50	100	0.83	0.0118
2:82803306:G:C	50	100	0.92	0.01289
2:82804659:C:T	50	100	1	0.2164
2:82804675:G:A	50	100	1	0.2164
2:82804729:T:A	50	100	0.99	0.0354
2:82804766:G:C	50	100	1	0.01344
2:82804802:T:A	50	100	1	0.1888
2:82805035:C:T	50	100	1	0.2131
2:82805691:G:C	50	100	1	0.01398
2:82805987:T:C	50	100	1	0.2159
2:82806102:C:A	50	100	1	0.01362
2:82806256:A:T	50	100	1	0.01126
2:82807888:G:A	50	100	1	0.01289
2:82808014:C:T	50	100	1	0.01634
2:82808084:A:T	50	100	0.96	0.0719
2:82808139:C:A	50	100	0.99	0.1649
2:82808460:A:G	50	100	0.99	0.1649
2:82808537:A:G	40	92.5	0.94	0.197
2:82808656:G:A	49	98	0.97	0.03141
2:82809172:T:A	49	89.8	0.94	0.2131
2:82809492:G:C	50	100	0.99	0.1618
2:82809934:A:C	50	100	0.99	0.1921
2:82810001:A:G	50	100	0.99	0.1846
2:82810137:A:G	50	100	0.99	0.1618
2:82810157:A:G	50	98	0.95	0.04212
2:82810171:T:C	50	100	1	0.02288
2:82810391:G:A	50	100	0.99	0.1618
2:82810406:T:C	50	100	1	0.02288
2:82810415:C:T	50	98	1	0.1728
2:82810479:C:G	50	100	1	0.04212
2:82810505:A:G	50	100	0.99	0.1846
2:82810512:C:T	50	100	1	0.02288
2:82810662:A:G	50	100	1	0.02288
2:82811018:C:A	50	100	1	0.02306
2:82812703:A:G	50	100	1	0.02288
2:82813233:G:A	50	100	1	0.1874
2:82813640:T:C	50	100	0.93	0.02633
2:82813995:A:G	50	100	1	0.01961
2:82814179:A:T	50	100	0.99	0.142
2:82814184:T:C	50	100	0.99	0.03504
2:82814232:A:C	50	100	0.99	0.1336
2:82814243:T:A	50	98	0.99	0.1418
2:82814483:T:A	50	100	1	0.1418
2:82814529:C:T	50	100	1	0.4025
2:82814818:T:A	50	100	1	0.05229
2:82815020:G:A	50	100	1	0.01652
2:82815045:T:C	50	100	1	0.1334
2:82815059:C:T	50	100	1	0.1334
2:82815185:C:T	50	100	1	0.1336
2:82815280:G:A	50	100	1	0.1336
2:82815481:C:T	50	100	1	0.2099
2:82816232:G:A	50	100	1	0.02215
2:82816438:T:C	50	100	1	0.01271
2:82816691:T:C	50	100	1	0.1485
2:82816769:A:C	50	100	1	0.1481
2:82817250:G:T	50	100	1	0.1865
2:82817270:A:T	50	100	0.99	0.1875
2:82817450:C:T	50	100	1	0.134
2:82817808:A:G	50	100	1	0.1342
2:82818328:C:T	50	100	1	0.1872
2:82818497:A:T	50	100	0.99	0.01834
2:82818583:G:A	50	100	1	0.3896
2:82818677:T:G	50	100	1	0.134
2:82819017:G:T	50	100	1	0.3896
2:82819677:C:T	50	100	1	0.1861
2:82820299:T:C	50	100	1	0.1489
2:82820318:T:C	50	100	0.99	0.134
2:82820402:G:T	50	100	1	0.01071
2:82820625:A:G	50	100	0.93	0.01943
2:82820758:C:T	50	100	0.9	0.05102
2:82821038:T:C	50	100	1	0.1342
2:82821071:C:T	50	100	0.86	0.01652
2:82821819:G:C	50	100	1	0.3898
2:82822080:T:A	50	100	1	0.1569
2:82822164:T:G	50	100	1	0.02288
2:82822246:A:G	50	100	0.99	0.1868
2:82822501:A:C	50	100	1	0.02288
2:82822879:G:A	50	100	1	0.02288
2:82823008:A:T	50	100	1	0.01071
2:82823029:T:A	50	100	1	0.02288
2:82823090:C:T	50	100	1	0.02288
2:82823437:C:G	50	100	1	0.02288
2:82823651:C:G	50	100	1	0.1569
2:82823941:C:T	50	100	1	0.01289
2:82824038:C:T	50	100	1	0.02324
2:82824327:G:C	50	100	1	0.1569
2:82824528:G:T	50	100	0.99	0.1845
2:82824826:A:G	50	100	0.99	0.187
2:82825099:A:G	50	100	1	0.02669
2:82825352:A:G	50	100	1	0.134
2:82825607:G:T	50	100	1	0.02288
2:82825900:C:T	50	100	0.83	0.01652
2:82825936:A:G	50	100	0.97	0.04248
2:82828047:C:T	50	100	1	0.134
2:82828807:T:C	50	100	1	0.1674
2:82828858:T:C	50	100	0.97	0.03359
2:82829177:A:G	50	100	1	0.02288
2:82829282:C:A	50	100	1	0.02524
2:82829400:G:A	50	100	1	0.02905
2:82830131:T:C	50	100	1	0.2006
2:82830698:A:G	50	100	1	0.2006
2:82830766:A:G	50	100	0.96	0.02959
2:82831036:T:C	50	100	1	0.2006
2:82831964:A:C	50	100	0.98	0.04557
2:82832112:T:A	50	100	1	0.197
2:82832616:C:T	50	100	1	0.01107
2:82832793:A:G	50	100	0.99	0.1469
2:82832846:T:G	50	100	0.99	0.175
2:82832882:A:C	50	100	0.99	0.1752
2:82832890:T:C	50	100	0.99	0.1786
2:82833313:G:T	50	100	0.98	0.01271
2:82833364:T:G	50	100	1	0.4012
2:82833666:C:T	50	100	1	0.03395
2:82833792:T:C	50	98	0.99	0.179
2:82833890:G:C	50	100	0.99	0.1449
2:82834034:G:A	50	100	0.99	0.1438
2:82834102:C:A	50	100	0.99	0.1436
2:82834170:G:A	46	93.5	0.62	0.01162
2:82834215:G:A	48	100	0.95	0.01325
2:82834341:C:G	49	100	0.86	0.04811
2:82834405:C:G	49	87.8	0.95	0.1972
2:82834463:A:T	43	97.7	0.66	0.01216
2:82834464:A:T	50	96	0.94	0.08878
2:82834465:A:T	43	95.3	0.88	0.1175
2:82834478:T:A	43	97.7	0.9	0.01271
2:82834483:A:T	43	88.4	0.94	0.2466
2:82835128:G:A	50	100	0.99	0.1781
2:82835423:T:C	50	100	0.99	0.144
2:82835752:G:C	50	100	1	0.03395
2:82835908:A:G	50	98	0.99	0.03558
2:82836080:C:A	50	100	1	0.03395
2:82836468:T:C	50	100	1	0.1868
2:82836553:C:T	50	100	1	0.03395
2:82837044:G:T	50	100	1	0.03413
2:82837780:A:G	50	100	1	0.01452
2:82837946:G:T	50	100	1	0.03395
2:82838149:T:C	50	100	1	0.03395
2:82838414:T:C	50	100	1	0.01017
2:82838459:G:A	50	100	1	0.03413
2:82838559:A:G	50	100	1	0.03413
2:82838726:C:T	50	100	1	0.03413
2:82838736:C:A	50	100	0.91	0.02905
2:82838923:G:A	50	100	1	0.0345
2:82839131:G:A	50	100	0.94	0.02505
2:82839427:A:G	50	100	1	0.03431
2:82839473:A:G	50	100	1	0.03413
2:82839559:G:A	50	100	1	0.03359
2:82839823:C:G	47	89.4	0.99	0.1467
2:82840008:C:T	50	98	0.96	0.02142
2:82840081:C:A	45	88.9	0.98	0.3756
2:82840223:C:T	50	98	0.98	0.3756
2:82840285:C:T	50	100	0.98	0.2026
2:82840346:C:T	49	89.8	0.96	0.1443
2:82840444:C:G	48	95.8	0.93	0.07861
2:82840661:C:T	47	93.6	0.99	0.04357
2:82840673:G:C	50	100	0.86	0.0138
2:82840782:T:C	50	96	0.95	0.0305
2:82840783:A:G	50	96	0.95	0.03068
2:82841043:C:T	45	91.1	0.97	0.3653
2:82841829:G:A	50	100	0.99	0.1788
2:82842148:G:C	50	100	1	0.4011
2:82842205:T:C	50	100	1	0.187
2:82842213:T:C	50	100	1	0.03413
2:82842292:A:G	50	100	1	0.03413
2:82843205:T:G	50	100	1	0.1868
2:82843342:G:C	50	100	1	0.179
2:82844196:T:C	50	100	1	0.1977
2:82844211:C:A	50	96	0.67	0.04412
2:82844212:T:A	46	97.8	0.97	0.08914
2:82844619:T:C	50	100	0.99	0.1447
2:82844903:C:T	50	100	1	0.1986
2:82845048:C:T	50	100	1	0.2157
2:82845079:G:A	50	100	1	0.1986
2:82845228:G:A	50	100	0.75	0.02197
2:82845573:G:T	50	100	0.99	0.2233
2:82845776:A:T	50	100	1	0.1986
2:82846247:G:A	50	100	1	0.1975
2:82846252:C:G	50	100	0.98	0.4248
2:82846407:A:C	50	100	0.99	0.01271
2:82846485:T:C	50	100	1	0.1872
2:82846609:G:A	50	98	0.93	0.0748
2:82846745:G:A	50	100	1	0.2066
2:82847050:A:T	50	98	0.98	0.1727
2:82847716:T:A	50	100	1	0.2019
2:82847776:T:C	50	100	1	0.2019
2:82848161:T:C	50	100	1	0.2019
2:82848369:G:A	50	100	1	0.2006
2:82848579:T:C	50	100	0.99	0.4196
2:82849234:C:T	50	100	1	0.2021
2:82849317:A:T	50	100	1	0.01961
2:82849521:T:C	50	100	1	0.1868
2:82849735:A:C	50	100	1	0.02288
2:82849858:G:C	50	100	1	0.2021
2:82849870:G:A	50	100	1	0.2021
2:82849901:A:C	50	100	1	0.2249
2:82849936:A:G	50	100	1	0.2006
2:82850483:T:C	50	100	1	0.02288
2:82850593:A:T	50	100	1	0.2326
2:82850613:A:G	50	100	1	0.02288
2:82851522:G:A	50	100	1	0.2021
2:82851561:C:T	50	100	1	0.2023
2:82851620:G:A	50	100	1	0.02269
2:82851640:G:C	50	100	1	0.2021
2:82851688:G:C	50	100	1	0.2021
2:82851689:C:T	50	100	1	0.2021
2:82851772:A:G	50	100	1	0.2021
2:82851968:G:A	50	100	1	0.02288
2:82851997:G:T	50	100	1	0.4176
2:82852129:C:G	50	100	1	0.02415
2:82852440:C:A	50	98	1	0.02288
2:82852499:A:T	50	100	0.9	0.01888
2:82853474:T:C	50	100	1	0.2006
2:82853520:C:T	50	100	1	0.02269
2:82853836:T:G	50	100	1	0.02269
2:82854812:A:C	50	100	1	0.02269
2:82854960:C:T	50	100	1	0.2251
2:82854970:A:T	50	100	1	0.4174
2:82855101:A:C	50	100	1	0.2251
2:82855315:G:A	50	100	1	0.4178
2:82855436:G:T	50	100	1	0.1868
2:82855609:C:T	50	100	1	0.01997
2:82855677:T:G	50	100	0.96	0.02288
2:82856721:C:T	50	100	0.99	0.4826
2:82856889:G:A	50	100	1	0.02179
2:82857883:T:A	50	100	0.93	0.01779
2:82857884:C:A	50	100	0.94	0.0187
2:82858834:G:A	50	100	0.99	0.01688
2:82859774:T:C	50	100	1	0.03177
2:82859895:T:C	50	100	1	0.03177
2:82860357:A:G	50	100	0.99	0.01598
2:82860745:T:C	50	100	1	0.03177
2:82860924:C:T	50	100	1	0.01997
2:82861202:T:C	50	98	0.99	0.4637
2:82861639:C:T	50	100	1	0.05192
2:82862454:G:A	50	100	1	0.1572
2:82863171:C:T	50	100	0.99	0.1216
2:82863172:G:A	50	100	1	0.07208
2:82864582:A:T	50	100	1	0.4031
2:82864762:T:A	50	100	1	0.3308
2:82864828:A:G	50	100	1	0.07208
2:82864876:C:A	50	100	1	0.01997
2:82864954:A:T	50	100	1	0.01997
2:82865339:G:C	50	100	1	0.4031
2:82866140:T:G	50	100	1	0.05029
2:82866455:T:A	50	100	0.94	0.03105
2:82866478:T:C	50	100	1	0.1572
2:82866562:A:G	50	100	0.94	0.03105
2:82867278:A:G	50	100	1	0.4031
2:82867486:A:G	50	100	1	0.07208
2:82867906:G:A	50	100	1	0.01997
2:82868649:T:C	49	93.9	0.92	0.1031
2:82868754:T:G	50	100	1	0.01071
2:82869031:T:G	50	100	1	0.02215
2:82869588:G:A	50	100	1	0.01634
2:82869914:A:G	50	100	1	0.03159
2:82870148:T:A	50	100	1	0.01688
2:82870154:C:T	50	100	1	0.01997
2:82870602:C:T	50	100	1	0.01071
2:82870824:C:A	50	100	0.99	0.0256
2:82871033:G:A	50	100	1	0.4032
2:82871365:T:C	50	100	1	0.1692
2:82871540:C:T	50	100	1	0.4031
2:82872634:C:T	50	98	1	0.04121
2:82873929:G:A	50	100	1	0.07208
2:82874582:T:G	50	98	1	0.03214
2:82874816:C:T	50	100	1	0.02124
2:82875173:A:C	50	100	1	0.07208
2:82875175:C:A	50	100	1	0.07208
2:82875346:G:C	50	100	1	0.04049
2:82875360:A:G	50	100	1	0.1572
2:82875871:A:G	50	100	1	0.07226
2:82877978:A:G	50	100	1	0.4031
2:82878315:C:A	50	100	1	0.04049
2:82879045:A:G	50	100	0.98	0.04884
2:82879325:A:G	50	100	1	0.4027
2:82879379:C:G	50	100	1	0.1574
2:82880033:G:T	50	98	1	0.4027
2:82880085:A:G	50	98	1	0.4027
2:82880295:C:T	50	100	1	0.07171
2:82880571:A:C	50	100	1	0.3306
2:82880767:G:T	50	100	1	0.01997
2:82880812:A:G	50	100	1	0.01943
2:82881467:T:C	50	100	1	0.03141
2:82881601:G:A	50	100	0.94	0.03159
2:82881886:T:C	50	100	1	0.3284
2:82882410:C:T	50	100	1	0.01997
2:82882860:T:C	50	100	1	0.1685
2:82883308:A:G	50	100	1	0.03468
2:82883584:T:C	50	100	0.99	0.3302
2:82883631:G:A	50	100	1	0.01997
2:82883656:T:A	50	100	1	0.01997
2:82884200:T:C	50	100	1	0.02033
2:82884308:A:G	50	100	1	0.03504
2:82884476:T:C	50	100	1	0.02033
2:82885361:T:C	49	100	1	0.1672
2:82885596:T:C	50	100	1	0.01688
2:82885710:A:T	50	100	0.98	0.03214
2:82885722:C:T	50	100	0.99	0.1147
2:82885746:T:C	50	100	0.98	0.03195
2:82886253:T:G	50	98	1	0.1812
2:82886711:G:A	50	100	1	0.01489
2:82886915:A:G	44	86.4	0.9	0.08551
2:82886942:A:G	44	95.5	0.9	0.08061
2:82886947:T:C	33	93.9	0.84	0.07698
2:82886969:A:G	39	94.9	0.79	0.02832
2:82887012:T:A	36	91.7	0.63	0.03322
2:82887053:T:C	45	80	0.89	0.197
2:82887055:T:C	44	84.1	0.78	0.09205
2:82887175:T:C	41	92.7	0.93	0.1552
2:82887204:T:C	41	95.1	0.98	0.1309
2:82887230:A:G	39	82.1	0.97	0.3577
2:82888203:A:T	50	100	1	0.07153
2:82888908:G:A	50	100	0.99	0.02905
2:82889971:T:G	50	100	0.99	0.2411
2:82891145:C:T	50	100	1	0.1438
2:82891206:A:C	50	100	1	0.01598
2:82891816:A:G	50	100	1	0.1055
2:82891843:T:C	50	100	1	0.05174
2:82892134:T:C	50	100	1	0.07081
2:82892569:G:A	50	100	1	0.07081
2:82892706:C:G	50	100	0.98	0.05229
2:82893032:C:T	50	100	1	0.07153
2:82893164:G:T	50	98	1	0.05174
2:82893242:C:T	50	100	1	0.1218
2:82893275:T:C	50	100	1	0.03595
2:82893603:T:C	50	100	0.99	0.3854
2:82895459:T:C	50	98	0.99	0.3317
2:82895508:T:C	50	100	1	0.05174
2:82896203:A:G	50	100	1	0.05156
2:82896534:A:G	50	100	1	0.05156
2:82896676:C:T	50	100	1	0.2821
2:82897018:G:C	50	100	1	0.1068
2:82897033:T:A	50	100	1	0.2872
2:82897596:G:T	50	100	1	0.01344
2:82897636:G:A	50	100	1	0.1068
2:82897688:C:T	50	100	1	0.2827
2:82898414:G:C	50	100	1	0.1218
2:82898442:A:G	50	100	1	0.07135
2:82898555:T:C	50	100	1	0.1411
2:82898649:T:C	50	100	1	0.2872
2:82899084:T:A	50	100	1	0.1589
2:82899088:T:A	50	100	1	0.1589
2:82899207:T:C	50	100	1	0.0354
2:82899414:A:T	50	100	0.96	0.0158
2:82899612:A:C	50	100	0.98	0.065
2:82899635:T:C	50	100	1	0.03504
2:82899695:T:C	50	100	1	0.291
2:82900184:C:T	50	100	1	0.2872
2:82900521:T:C	50	100	1	0.1068
2:82900634:C:T	50	100	1	0.07135
2:82900697:T:C	50	100	1	0.07081
2:82901489:A:C	50	100	1	0.01834
2:82902175:A:G	50	100	1	0.07135
2:82903370:C:T	50	100	1	0.1244
2:82904328:G:T	50	100	1	0.2881
2:82904594:T:C	50	100	1	0.01888
2:82905305:A:G	50	100	1	0.1412
2:82906346:G:C	50	98	0.66	0.02215
2:82906473:T:C	50	100	0.84	0.01307
2:82906824:G:A	50	94	0.86	0.01144
2:82906826:A:G	50	100	0.94	0.03304
2:82906830:A:G	50	100	0.97	0.01634
2:82906898:A:G	50	100	1	0.2872
2:82906951:T:C	50	100	1	0.1233
2:82906974:T:C	50	100	1	0.07135
2:82907096:T:A	50	100	0.96	0.0443
2:82907371:G:T	50	100	1	0.2919
2:82907513:T:G	50	100	1	0.1253
2:82907666:A:G	50	100	1	0.07081
2:82907739:C:T	50	100	0.98	0.04212
2:82909262:C:A	50	100	1	0.283
2:82909518:C:T	50	100	1	0.1222
2:82909588:G:A	50	100	1	0.03577
2:82909592:T:C	50	100	1	0.2832
2:82909839:T:C	50	100	0.98	0.04212
2:82909900:A:G	50	100	1	0.0354
2:82910383:T:C	50	100	1	0.07244
2:82910703:T:A	50	100	1	0.2869
2:82910951:A:G	50	100	1	0.1416
2:82911834:C:G	50	100	0.9	0.02578
2:82912345:A:G	50	100	1	0.03395
2:82912746:A:G	50	100	1	0.03504
2:82912967:G:A	50	100	1	0.0354
2:82913003:A:G	50	100	1	0.03558
2:82913168:G:A	50	100	1	0.07099
2:82914275:G:A	50	100	1	0.01598
2:82915627:C:T	50	100	0.99	0.07226
2:82915832:G:A	50	98	1	0.03177
2:82916293:C:T	50	100	1	0.1069
2:82916516:G:A	50	100	1	0.03558
2:82916993:T:A	50	100	1	0.02923
2:82917023:G:A	50	100	1	0.01852
2:82917841:C:A	50	100	1	0.07153
2:82919311:A:G	50	100	1	0.1242
2:82919410:C:A	50	100	1	0.3878
2:82921372:C:G	50	100	1	0.1225
2:82921458:C:T	50	100	1	0.07099
2:82922150:T:C	50	100	1	0.0354
2:82922870:C:T	50	96	0.96	0.1142
2:82924199:C:T	50	100	1	0.1416
2:82924517:G:C	50	100	1	0.3871
2:82925204:A:C	50	100	1	0.2656
2:82925547:G:A	50	100	1	0.1242
2:82926162:T:C	50	100	1	0.03994
2:82926235:C:T	50	100	1	0.2678
2:82927971:A:T	50	100	1	0.1182
2:82928271:A:G	50	100	1	0.1284
2:82928573:G:A	50	100	0.86	0.01271
2:82929708:A:G	50	100	1	0.03232
2:82930377:C:G	50	100	1	0.2874
2:82930491:G:A	50	100	1	0.2874
2:82930578:G:T	50	100	1	0.2658
2:82930863:C:A	50	100	1	0.2879
2:82931112:G:C	50	100	1	0.1371
2:82932399:T:C	50	100	1	0.03958
2:82932506:C:T	49	95.9	0.84	0.03958
2:82932620:G:T	50	100	1	0.01852
2:82932946:C:T	50	100	0.97	0.01071
2:82933254:T:C	50	100	1	0.2856
2:82933459:C:A	50	100	1	0.1284
2:82933535:A:T	50	100	1	0.2908
2:82934325:G:T	50	100	1	0.2869
2:82935094:C:T	50	100	1	0.03413
2:82935252:A:G	50	100	1	0.08442
2:82935581:A:G	50	100	0.99	0.1284
2:82936026:A:G	50	100	1	0.1198
2:82936089:A:G	50	100	0.99	0.2656
2:82936223:C:T	50	100	0.98	0.1284
2:82936295:G:A	50	100	1	0.01144
2:82936978:T:G	50	100	1	0.2881
2:82936981:C:T	50	100	1	0.01888
2:82937171:A:G	50	100	0.97	0.01071
2:82937606:C:T	50	100	1	0.0158
2:82937653:G:A	50	100	1	0.268
2:82937654:T:C	50	100	1	0.05719
2:82937757:G:A	50	100	1	0.268
2:82937793:G:A	50	100	1	0.2685
2:82937846:G:A	50	100	1	0.02179
2:82937890:T:C	50	100	1	0.3613
2:82937903:A:G	50	100	1	0.2685
2:82937907:G:A	50	100	0.8	0.01198
2:82938075:A:G	50	100	0.99	0.2685
2:82938216:G:A	50	100	1	0.1195
2:82938344:C:G	50	100	0.99	0.02433
2:82938432:T:C	50	100	1	0.2689
2:82938528:A:G	50	100	0.95	0.06191
2:82938593:G:A	50	100	1	0.01852
2:82938714:C:G	50	100	0.89	0.01253
2:82938902:C:T	50	100	1	0.2689
2:82940411:A:G	50	100	1	0.06391
2:82941426:C:T	50	100	1	0.01634
2:82941446:A:G	50	100	1	0.03413
2:82941473:C:A	50	100	1	0.2513
2:82941677:G:A	50	100	1	0.01289
2:82943080:T:G	50	100	0.95	0.03032
2:82943348:T:C	50	100	1	0.01852
2:82943653:C:G	50	100	1	0.1142
2:82943815:A:T	50	100	1	0.1144
2:82944423:C:T	50	100	1	0.06191
2:82944526:C:T	50	100	1	0.2689
2:82944625:G:A	50	100	1	0.2691
2:82944692:G:C	50	100	0.94	0.03558
2:82945121:G:T	50	100	1	0.2691
2:82945153:T:C	50	100	1	0.01852
2:82945459:G:C	50	100	1	0.1351
2:82945636:A:C	50	100	1	0.2692
2:82945881:C:T	50	100	1	0.2518
2:82945896:C:T	50	100	1	0.1178
2:82945948:T:C	49	100	1	0.2691
2:82946301:C:T	50	100	1	0.2691
2:82946335:T:C	50	100	1	0.2691
2:82946565:G:A	50	100	1	0.01888
2:82946641:A:G	50	100	1	0.2692
2:82946764:G:C	50	100	1	0.2698
2:82947111:A:T	50	100	1	0.2518
2:82947367:C:T	50	100	1	0.1144
2:82947436:A:C	50	100	1	0.2524
2:82947705:T:C	50	100	1	0.1144
2:82947923:G:A	50	100	0.99	0.02614
2:82948178:T:G	50	100	1	0.2691
2:82948980:C:G	50	100	1	0.2691
2:82949004:T:C	50	100	1	0.1146
2:82949507:A:G	50	100	1	0.2692
2:82949663:G:T	50	100	1	0.03558
2:82949756:G:T	50	100	1	0.2692
2:82949856:G:T	50	100	1	0.1144
2:82950046:A:C	50	100	1	0.2692
2:82950204:C:G	50	100	1	0.2692
2:82950420:A:G	50	100	1	0.2687
2:82950891:G:T	50	100	1	0.2685
2:82950958:T:C	50	100	1	0.1345
2:82950968:C:G	50	100	0.97	0.01253
2:82951051:A:C	50	100	1	0.2691
2:82951144:G:A	50	100	1	0.1144
2:82951712:A:C	50	100	1	0.2685
2:82951911:A:G	50	100	1	0.03522
2:82952239:C:T	50	100	1	0.2687
2:82952492:T:A	50	100	1	0.2687
2:82952855:T:C	50	100	1	0.2685
2:82953147:C:T	50	100	1	0.03558
2:82953968:A:T	50	100	1	0.03177
2:82954207:T:C	50	100	1	0.2685
2:82954279:C:G	50	100	1	0.2683
2:82955428:T:C	50	100	1	0.1173
2:82955568:A:G	50	100	1	0.2685
2:82955825:G:A	50	100	0.93	0.03032
2:82956168:C:T	50	100	0.99	0.2685
2:82956253:T:A	50	100	1	0.2685
2:82956344:G:A	50	100	1	0.03431
2:82956469:C:G	50	100	1	0.1345
2:82956883:A:G	50	100	1	0.2685
2:82957229:G:A	50	100	1	0.1349
2:82958520:C:T	50	100	1	0.06209
2:82958982:G:A	50	100	1	0.03577
2:82960400:T:C	50	100	1	0.2527
2:82960717:A:T	50	100	1	0.0354
2:82960919:A:T	50	100	1	0.06137
2:82961628:G:A	50	100	0.98	0.04212
2:82961651:C:G	50	100	1	0.063
2:82961734:A:C	50	100	1	0.01797
2:82962028:C:T	50	100	1	0.063
2:82962118:T:C	50	100	1	0.06137
2:82962156:C:T	50	100	1	0.01906
2:82962195:T:C	50	100	1	0.2525
2:82962325:T:A	50	100	1	0.0187
2:82962416:C:T	50	100	1	0.05737
2:82962503:C:A	50	100	0.99	0.0187
2:82962730:G:C	50	100	1	0.01797
2:82962968:C:T	50	100	1	0.03577
2:82963618:A:T	50	100	1	0.2137
2:82963877:T:A	50	98	0.96	0.2153
2:82964230:G:A	50	100	1	0.03577
2:82964834:C:T	50	100	1	0.2925
2:82965221:A:G	50	100	1	0.01561
2:82965249:G:C	50	100	1	0.2518
2:82965459:A:T	50	100	1	0.1144
2:82966176:G:C	50	100	1	0.2137
2:82966396:C:G	50	100	1	0.2137
2:82966495:G:A	50	100	1	0.2141
2:82966581:G:A	50	100	1	0.03577
2:82966929:G:C	50	100	1	0.05719
2:82966997:T:G	50	100	1	0.0187
2:82967017:G:A	50	100	1	0.2137
2:82967355:T:C	50	100	1	0.2518
2:82967499:C:T	50	100	1	0.03431
2:82967672:G:A	50	100	1	0.2137
2:82967980:G:T	50	98	0.92	0.1467
2:82968001:T:C	50	100	1	0.2137
2:82968067:A:G	49	100	1	0.2137
2:82968142:G:A	50	98	0.88	0.01289
2:82968515:G:A	50	100	1	0.1144
2:82968698:T:C	50	100	1	0.1144
2:82968944:A:G	50	100	1	0.216
2:82969188:A:T	50	100	0.97	0.06173
2:82969345:T:A	50	100	1	0.063
2:82969428:A:G	50	100	1	0.03286
2:82969454:A:G	50	100	1	0.01906
2:82969591:T:C	50	100	1	0.2137
2:82969697:G:C	50	100	0.98	0.04811
2:82970336:A:G	50	100	1	0.03577
2:82970437:A:G	50	100	1	0.01779
2:82970465:T:C	50	100	1	0.2131
2:82970476:T:G	50	100	1	0.2131
2:82970537:T:C	50	100	1	0.2131
2:82970582:A:G	50	100	0.99	0.2131
2:82971183:A:T	50	100	1	0.2131
2:82971307:T:G	50	100	1	0.2131
2:82971432:G:A	49	100	1	0.2513
2:82971800:A:C	50	100	1	0.01816
2:82972204:A:C	50	100	1	0.213
2:82972394:C:T	50	100	0.96	0.0158
2:82972400:G:A	50	100	1	0.01852
2:82972424:G:T	50	100	1	0.1144
2:82972446:A:T	50	100	0.99	0.06318
2:82972451:G:A	50	100	1	0.2513
2:82972513:A:G	50	100	1	0.2131
2:82972528:C:A	50	100	1	0.2131
2:82972529:A:T	50	100	1	0.2131
2:82972649:C:T	50	100	1	0.2131
2:82972654:A:G	50	100	1	0.01816
2:82972778:A:G	50	100	1	0.2131
2:82972782:C:A	50	100	1	0.2131
2:82973335:A:G	50	100	1	0.01852
2:82973424:G:T	50	100	0.92	0.118
2:82973425:G:T	50	98	0.96	0.1403
2:82973472:C:T	50	100	1	0.2155
2:82973591:T:C	50	100	0.99	0.02433
2:82973668:T:C	50	100	1	0.03577
2:82974035:T:C	50	100	0.99	0.063
2:82974087:C:A	50	100	1	0.03577
2:82974094:A:G	50	100	1	0.2489
2:82974144:G:A	50	100	1	0.03577
2:82974205:C:A	50	100	1	0.03431
2:82974254:G:T	50	100	1	0.03577
2:82974419:A:G	50	100	1	0.03577
2:82974600:T:C	50	100	1	0.03577
2:82974773:A:G	50	100	1	0.2137
2:82974872:C:T	50	100	1	0.03577
2:82975455:A:G	50	100	1	0.1144
2:82975481:A:G	50	100	1	0.03577
2:82976150:A:C	50	100	1	0.03577
2:82976329:A:T	50	100	1	0.1144
2:82976524:G:T	50	100	1	0.03577
2:82976687:C:T	50	100	1	0.03577
2:82976773:C:T	50	100	0.98	0.03722
2:82976838:A:C	50	100	1	0.2137
2:82976888:G:A	50	100	1	0.03577
2:82977075:C:A	50	100	0.96	0.01452
2:82977212:C:T	50	100	1	0.06137
2:82977313:A:G	50	100	1	0.03577
2:82977411:T:G	50	100	1	0.03595
2:82977421:G:T	50	100	1	0.1144
2:82977524:G:A	50	100	1	0.063
2:82977564:A:T	50	100	1	0.2923
2:82977639:C:T	50	100	0.93	0.0443
2:82978036:A:C	50	100	1	0.03577
2:82978155:C:G	50	100	0.93	0.01924
2:82978196:A:G	50	100	1	0.03577
2:82978360:G:A	50	100	1	0.03577
2:82978568:C:T	50	100	1	0.03577
2:82978603:C:T	50	100	1	0.03577
2:82978635:A:G	50	100	1	0.03577
2:82978786:A:C	50	100	1	0.2495
2:82979285:A:G	50	100	1	0.063
2:82979528:C:G	50	100	1	0.03577
2:82979640:G:A	50	100	1	0.114
2:82979730:C:G	50	100	1	0.03577
2:82979793:T:C	50	100	1	0.03577
2:82980237:A:T	50	100	1	0.03577
2:82980364:A:G	50	100	1	0.03577
2:82980500:C:T	50	100	1	0.03577
2:82980513:C:G	50	100	1	0.03595
2:82980712:G:A	50	100	1	0.03577
2:82980765:G:C	50	100	1	0.03577
2:82981131:G:A	50	100	1	0.03577
2:82981403:T:C	50	100	1	0.03577
2:82981643:C:A	50	90	0.95	0.0216
2:82981656:T:A	50	90	0.93	0.02197
2:82981686:T:C	49	91.8	0.99	0.2135
2:82981790:A:G	47	93.6	0.91	0.08134
2:82981797:T:C	50	94	0.86	0.06118
2:82981799:C:T	43	88.4	0.84	0.07462
2:82981801:C:T	47	95.7	0.9	0.03304
2:82981803:C:T	48	100	0.99	0.06245
2:82981823:C:T	49	98	1	0.03577
2:82981829:C:T	49	98	0.83	0.03613
2:82981864:T:C	48	100	1	0.2141
2:82981866:A:G	48	100	1	0.03631
2:82982528:C:T	50	100	1	0.03577
2:82982626:G:C	50	98	1	0.2137
2:82982801:T:G	50	100	1	0.2137
2:82983082:G:A	50	100	1	0.0354
2:82983171:C:T	50	100	1	0.03577
2:82983223:T:C	50	100	1	0.03577
2:82983255:A:G	50	100	1	0.114
2:82983301:G:C	50	100	1	0.03577
2:82983427:A:G	50	100	1	0.2525
2:82983432:T:C	50	100	1	0.03577
2:82983594:T:G	50	100	1	0.03577
2:82983653:T:C	50	100	0.99	0.0719
2:82983855:G:T	50	100	1	0.03577
2:82984018:T:C	50	100	1	0.03595
2:82984027:C:G	50	100	1	0.2137
2:82984124:T:C	50	100	1	0.03595
2:82984153:T:C	50	100	1	0.05664
2:82984510:T:C	50	100	1	0.03595
2:82984563:G:A	50	100	1	0.1138
2:82984621:T:C	50	100	1	0.03595
2:82984641:C:T	50	100	1	0.06318
2:82984685:T:C	50	100	1	0.0187
2:82984692:T:C	50	100	1	0.03595
2:82984781:G:A	50	100	1	0.2135
2:82984783:T:C	50	100	1	0.03595
2:82984800:T:C	50	100	1	0.1138
2:82984810:T:C	50	100	1	0.03595
2:82984828:G:A	50	100	0.97	0.01089
2:82984869:G:T	50	100	1	0.1138
2:82984886:C:G	50	100	0.93	0.03595
2:82984893:T:C	50	100	1	0.2496
2:82985031:G:A	50	100	0.93	0.01979
2:82985053:A:G	50	100	0.99	0.04666
2:82985135:C:G	50	100	1	0.03667
2:82985136:T:C	50	100	1	0.01779
2:82985286:G:C	50	100	1	0.2135
2:82985375:C:G	50	100	1	0.03595
2:82985564:A:T	50	100	1	0.03595
2:82985786:C:A	50	100	0.96	0.03667
2:82985791:G:T	50	100	1	0.03595
2:82985802:T:C	50	100	1	0.03595
2:82985811:T:C	50	100	1	0.03595
2:82985819:A:G	50	100	1	0.2495
2:82985890:A:G	50	100	1	0.03595
2:82985930:C:A	50	100	1	0.03595
2:82986026:C:G	50	100	1	0.03595
2:82986039:C:T	50	100	0.97	0.06645
2:82986243:C:T	50	100	0.95	0.03595
2:82986328:A:G	50	100	1	0.03595
2:82986404:C:G	50	100	1	0.2133
2:82986595:T:C	50	100	1	0.2731
2:82986643:C:A	50	100	1	0.1146
2:82986688:G:A	50	100	1	0.2496
2:82986796:G:A	50	100	1	0.1151
2:82987253:A:C	50	100	0.89	0.03195
2:82987405:T:C	50	100	0.99	0.03595
2:82987621:A:G	50	100	1	0.03595
2:82987823:T:C	50	100	1	0.03595
2:82987831:T:C	50	100	1	0.03595
2:82987886:A:G	50	100	1	0.03595
2:82988318:T:G	50	100	1	0.05483
2:82988326:A:G	50	100	1	0.0354
2:82988656:T:C	50	100	1	0.1429
2:82988693:C:T	50	100	1	0.252
2:82988699:G:A	50	100	1	0.0354
2:82988710:T:C	50	100	1	0.04212
2:82989644:C:T	50	100	1	0.01725
2:82989805:G:C	50	100	1	0.03359
2:82990458:A:G	50	100	0.95	0.03359
2:82990581:C:T	50	98	0.95	0.01289
2:82991034:A:G	50	100	1	0.2821
2:82991117:A:G	50	100	1	0.236
2:82991427:T:C	50	100	1	0.2367
2:82991846:T:C	50	100	1	0.03359
2:82992334:C:T	50	100	1	0.04339
2:82992603:T:C	50	100	1	0.2052
2:82992670:G:C	50	100	1	0.2529
2:82992820:C:A	50	100	0.99	0.01707
2:82992865:A:G	50	100	0.96	0.04303
2:82992948:C:G	50	100	1	0.2386
2:82993114:A:T	50	100	1	0.1935
2:82993188:T:C	50	98	1	0.1937
2:82993539:G:A	50	100	1	0.03377
2:82993729:C:T	50	100	0.99	0.01688
2:82993744:T:C	50	100	1	0.04103
2:82994011:A:T	50	100	1	0.2378
2:82994305:C:G	50	100	1	0.1576
2:82994310:T:C	50	100	1	0.2378
2:82994412:G:A	50	100	1	0.2386
2:82994940:G:A	50	100	1	0.2378
2:82995032:A:G	50	100	1	0.2041
2:82995476:C:T	49	100	1	0.0187
2:82995592:C:T	50	100	1	0.2378
2:82995759:A:G	50	100	1	0.1402
2:82996400:C:T	50	100	1	0.2375
2:82997070:T:C	50	100	0.99	0.2382
2:82997213:A:G	50	100	1	0.03359
2:82997218:C:T	50	100	1	0.2816
2:82997224:A:G	50	100	1	0.2377
2:82997232:G:A	50	100	1	0.238
2:82997423:T:C	50	100	1	0.1569
2:82997442:T:C	50	100	1	0.1569
2:82997605:T:G	50	100	1	0.03359
2:82997755:C:A	50	100	1	0.2351
2:82997895:G:A	50	100	1	0.1565
2:82997990:A:G	50	100	1	0.03341
2:82997993:A:C	50	100	1	0.2347
2:82998114:G:C	50	100	1	0.2347
2:82998482:C:T	50	100	1	0.2351
2:82998678:A:T	50	100	1	0.2349
2:82998730:T:G	50	100	1	0.2349
2:82998773:T:G	50	100	1	0.02052
2:82998859:G:A	50	98	1	0.2349
2:82999020:G:A	49	98	1	0.2351
2:82999416:C:G	50	98	1	0.2346
2:82999425:C:T	50	98	1	0.2346
2:82999775:A:G	50	98	1	0.2349
2:82999800:T:A	50	100	1	0.03304
2:83000063:C:T	50	98	1	0.2357
2:83000131:T:C	50	98	1	0.2349
2:83000383:C:T	50	98	1	0.01852
2:83000437:C:G	50	98	1	0.2349
2:83000526:C:T	50	100	1	0.03159
2:83000599:C:T	50	98	1	0.2349
2:83000631:C:A	50	98	1	0.2349
2:83000640:A:G	50	98	1	0.2349
2:83000772:A:G	50	98	1	0.2349
2:83000781:G:C	50	100	0.95	0.03322
2:83000820:A:G	50	100	1	0.04521
2:83001032:G:A	50	98	1	0.2349
2:83001035:A:C	50	98	1	0.2349
2:83001127:T:C	50	98	1	0.2298
2:83001177:T:G	50	98	1	0.2349
2:83001178:T:A	50	98	1	0.2349
2:83001490:T:C	50	100	1	0.03322
2:83001779:C:T	50	98	1	0.2349
2:83001780:A:G	50	98	1	0.2349
2:83001871:A:G	50	100	1	0.1207
2:83002037:G:A	50	100	1	0.04539
2:83002061:A:G	50	98	1	0.1565
2:83002144:T:G	50	100	1	0.03322
2:83002185:T:C	50	100	0.94	0.02215
2:83002274:G:T	50	98	1	0.1393
2:83002314:T:C	50	98	1	0.01888
2:83002611:T:A	50	98	1	0.2338
2:83002612:T:A	50	98	0.98	0.2847
2:83002664:T:C	50	100	0.96	0.0167
2:83002736:T:C	50	100	0.96	0.0748
2:83002815:G:T	50	100	1	0.1207
2:83002822:G:A	50	98	1	0.2349
2:83002860:A:G	50	98	1	0.1565
2:83003090:A:T	50	98	1	0.2349
2:83003238:G:T	50	98	1	0.2349
2:83003372:A:G	50	98	1	0.2349
2:83003557:A:C	50	100	1	0.2353
2:83003612:T:A	50	100	1	0.1565
2:83003613:A:T	50	100	1	0.1393
2:83003705:T:G	50	100	1	0.04757
2:83004041:T:G	50	100	1	0.07879
2:83004204:C:G	50	100	1	0.272
2:83004220:C:T	50	100	1	0.0187
2:83004237:T:C	50	100	1	0.2351
2:83004238:G:A	50	100	1	0.1565
2:83004244:A:G	50	100	1	0.1393
2:83004370:C:T	50	100	1	0.03377
2:83004404:G:A	50	100	1	0.1567
2:83004685:T:A	50	100	0.94	0.02088
2:83004810:G:T	50	100	1	0.1567
2:83004859:T:C	50	100	1	0.03377
2:83004962:C:T	50	100	1	0.2889
2:83004991:G:A	50	100	1	0.1567
2:83005139:T:G	50	100	1	0.1567
2:83005445:A:C	50	100	0.97	0.06699
2:83005464:A:G	50	100	1	0.1567
2:83005643:C:T	50	100	1	0.1565
2:83005673:C:T	50	100	1	0.1565
2:83005847:T:G	50	100	1	0.1565
2:83005870:A:C	50	100	1	0.1565
2:83005998:A:G	50	98	0.96	0.01035
2:83006102:G:A	50	100	1	0.1565
2:83006381:C:T	50	100	1	0.272
2:83006442:C:T	49	100	1	0.1567
2:83006966:A:T	50	100	1	0.1567
2:83007108:G:A	50	100	1	0.0187
2:83007140:C:A	50	100	1	0.04503
2:83007158:T:C	50	100	1	0.1567
2:83007169:T:C	50	100	1	0.1567
2:83007255:C:T	50	100	1	0.1574
2:83007309:A:C	50	100	1	0.1567
2:83007364:A:T	50	100	1	0.1567
2:83007575:C:T	50	100	1	0.1569
2:83007909:C:T	50	100	1	0.1396
2:83007964:G:A	50	100	1	0.04448
2:83008169:A:T	50	100	1	0.1567
2:83008177:C:T	50	100	1	0.1572
2:83008191:G:A	50	100	1	0.1567
2:83008199:T:C	50	100	0.92	0.04139
2:83008316:G:A	49	100	0.98	0.07662
2:83008415:C:T	50	100	1	0.03341
2:83008578:T:C	50	100	1	0.2017
2:83008702:G:A	50	100	1	0.03922
2:83008836:G:A	50	100	0.93	0.03922
2:83009141:G:T	50	100	1	0.1394
2:83009357:C:T	50	98	0.96	0.01035
2:83009362:T:C	50	100	1	0.04448
2:83009465:A:C	50	100	1	0.03359
2:83011125:A:T	50	100	1	0.2019
2:83012104:T:C	50	100	1	0.2357
2:83012128:C:T	50	100	1	0.03377
2:83012639:C:T	50	100	1	0.1209
2:83012648:C:A	50	100	1	0.03377
2:83012775:A:T	44	100	0.82	0.06046
2:83012934:T:G	50	100	1	0.1394
2:83013281:C:T	50	100	1	0.1565
2:83013922:G:T	50	100	1	0.04521
2:83014109:G:A	50	100	1	0.03359
2:83014305:G:T	50	100	1	0.04521
2:83014345:G:C	50	100	1	0.04521
2:83014455:A:C	50	100	1	0.04521
2:83014464:T:C	50	100	1	0.04521
2:83014494:C:T	50	100	1	0.04521
2:83014610:T:C	50	100	1	0.04521
2:83014617:T:C	50	100	1	0.04521
2:83014662:G:T	50	100	1	0.04539
2:83014736:C:T	50	100	0.99	0.02179
2:83014779:G:T	50	100	1	0.1394
2:83014967:T:G	43	76.7	1	0.1196
2:83015115:T:G	50	100	1	0.2369
2:83015193:T:A	50	100	1	0.1207
2:83015643:A:G	50	100	1	0.03359
2:83015714:T:A	50	98	1	0.04503
2:83015722:T:A	50	98	1	0.04521
2:83016517:C:T	50	100	1	0.02941
2:83016736:A:C	50	100	1	0.03359
2:83016753:C:T	50	100	0.99	0.1567
2:83016908:T:A	50	100	1	0.04521
2:83017036:A:G	50	100	0.99	0.1567
2:83017047:A:G	50	100	1	0.03359
2:83017153:G:T	50	100	0.94	0.02215
2:83017896:T:C	50	100	0.99	0.2887
2:83018602:G:T	50	100	0.94	0.02306
2:83018810:A:G	50	100	0.93	0.01235
2:83018859:G:A	50	100	1	0.03377
2:83018953:G:A	50	100	0.81	0.02469
2:83018955:G:C	50	100	1	0.04049
2:83018957:G:A	50	100	0.97	0.04194
2:83019000:T:C	50	100	0.96	0.203
2:83019019:T:G	49	100	0.97	0.2623
2:83019303:A:T	50	100	1	0.04484
2:83019568:C:A	50	100	1	0.0463
2:83019604:C:T	50	100	1	0.0463
2:83019624:A:G	50	100	1	0.0463
2:83019949:G:A	50	100	1	0.2511
2:83020356:C:T	50	100	1	0.04611
2:83020468:G:A	50	100	1	0.04611
2:83020677:T:C	50	100	1	0.158
2:83020873:A:G	50	100	1	0.158
2:83020951:T:C	50	100	1	0.252
2:83020962:C:T	50	100	1	0.0463
2:83020994:G:T	50	100	1	0.04666
2:83021102:G:A	50	100	1	0.1423
2:83021323:A:G	50	100	1	0.04648
2:83021361:C:G	50	100	1	0.0463
2:83021442:C:T	50	100	1	0.1425
2:83022126:G:T	50	100	0.99	0.1227
2:83022233:G:C	50	100	0.99	0.1227
2:83022270:C:A	50	100	1	0.0463
2:83022346:T:C	50	100	1	0.04611
2:83022355:C:T	50	100	1	0.252
2:83022382:T:C	50	100	1	0.01271
2:83022736:A:G	50	100	1	0.04611
2:83022851:T:C	50	100	1	0.04611
2:83022863:C:T	50	100	1	0.04611
2:83023159:C:A	50	100	1	0.04611
2:83023160:G:A	50	98	1	0.1425
2:83023266:T:A	50	100	1	0.04611
2:83023348:A:G	50	100	1	0.2144
2:83023351:T:C	50	100	1	0.04739
2:83023382:G:C	50	100	1	0.0472
2:83023449:G:T	50	100	1	0.04775
2:83023462:G:A	50	100	1	0.04739
2:83023489:A:G	50	100	1	0.2516
2:83023604:T:A	50	100	1	0.0679
2:83023617:T:C	50	100	0.93	0.02542
2:83023673:A:G	50	100	1	0.02251
2:83023720:C:A	50	100	1	0.06772
2:83023816:T:C	50	100	0.91	0.03722
2:83023875:T:C	50	98	1	0.06808
2:83023917:A:C	50	98	1	0.06808
2:83024182:T:A	50	100	0.98	0.01071
2:83024215:C:A	50	96	0.98	0.1872
2:83024411:T:C	50	100	1	0.06264
2:83024456:C:G	50	100	1	0.06282
2:83024485:G:A	50	100	0.98	0.01071
2:83024562:A:T	50	100	1	0.07353
2:83024706:A:C	50	100	1	0.07952
2:83024818:C:A	50	98	0.98	0.24
2:83025244:G:A	50	100	1	0.01652
2:83025284:A:C	50	98	1	0.1541
2:83025625:C:G	50	100	0.91	0.02505
2:83025818:A:G	50	100	1	0.01652
2:83025861:G:A	50	100	1	0.1543
2:83025909:T:C	50	100	1	0.05338
2:83025946:T:C	50	100	1	0.07716
2:83026138:C:T	50	100	1	0.07716
2:83026200:G:A	50	100	1	0.07716
2:83026525:G:T	50	100	1	0.07716
2:83026540:A:G	50	100	1	0.07716
2:83026877:C:A	50	100	1	0.07752
2:83027037:A:G	50	100	1	0.07716
2:83027382:A:G	50	100	1	0.07716
2:83027392:T:C	50	100	1	0.07716
2:83027591:C:A	50	100	1	0.1543
2:83027621:C:T	50	100	1	0.1543
2:83027939:G:A	50	100	1	0.1256
2:83028134:T:A	50	100	1	0.1545
2:83028409:T:A	50	100	1	0.01652
2:83028635:A:T	50	100	1	0.07008
2:83028885:A:G	50	100	1	0.01924
2:83028920:G:A	50	100	1	0.1545
2:83028991:T:C	50	100	1	0.1545
2:83029038:C:G	50	100	1	0.1545
2:83029044:A:C	50	100	1	0.07734
2:83029694:T:G	50	100	1	0.1545
2:83029786:A:C	50	100	1	0.2427
2:83029910:A:G	50	100	1	0.1545
2:83029917:C:T	50	100	1	0.02887
2:83029979:A:T	49	100	1	0.1171
2:83029997:A:T	50	100	1	0.07752
2:83030041:T:C	50	100	1	0.1545
2:83030044:T:C	50	100	1	0.1545
2:83030188:T:G	50	100	1	0.2431
2:83030604:C:T	50	100	1	0.1218
2:83030766:A:G	50	100	1	0.1545
2:83030796:G:A	50	98	1	0.07752
2:83030927:G:T	50	100	1	0.01652
2:83030983:C:T	50	100	1	0.2322
2:83031147:G:A	50	100	1	0.1545
2:83031213:C:T	50	100	1	0.02977
2:83031592:A:C	50	100	1	0.2322
2:83032495:T:C	50	100	1	0.01816
2:83032537:A:G	50	100	0.98	0.0118
2:83032557:A:G	50	100	1	0.2322
2:83032685:C:A	50	100	1	0.2322
2:83032725:G:A	50	100	1	0.1547
2:83032801:C:A	50	100	1	0.1545
2:83032865:C:T	50	100	1	0.1231
2:83032971:T:C	50	100	1	0.2322
2:83033348:C:A	48	91.7	0.69	0.01035
2:83033428:G:T	50	96	0.99	0.1331
2:83033757:C:A	50	100	1	0.1545
2:83033763:C:T	50	100	1	0.1218
2:83033899:A:G	50	100	0.99	0.2322
2:83033941:C:A	50	100	0.99	0.2402
2:83033950:C:A	50	100	1	0.2322
2:83033957:T:G	50	90	1	0.1089
2:83033983:G:A	50	100	1	0.126
2:83034264:T:C	50	100	1	0.2324
2:83034468:C:A	50	100	0.98	0.04031
2:83034510:C:A	50	100	1	0.1218
2:83034517:G:C	50	100	1	0.07752
2:83034735:A:G	50	100	1	0.2427
2:83034783:C:T	50	100	1	0.01924
2:83035416:A:G	50	100	1	0.07752
2:83035848:A:G	49	100	0.96	0.08061
2:83035866:G:A	47	100	1	0.07752
2:83035870:G:A	46	100	1	0.02869
2:83035907:C:T	50	96	1	0.05864
2:83035908:A:G	50	96	1	0.05846
2:83036017:T:G	50	100	1	0.1547
2:83037084:G:T	50	100	1	0.02905
2:83037406:C:T	50	100	1	0.07752
2:83037630:C:A	50	100	1	0.02905
2:83037868:G:A	50	98	1	0.0158
2:83037891:T:G	50	96	1	0.0532
2:83037896:G:T	49	98	1	0.1899
2:83037908:G:T	50	98	0.98	0.02542
2:83037914:G:T	49	93.9	0.96	0.1883
2:83038633:T:C	50	100	1	0.2324
2:83038813:G:A	50	100	1	0.07752
2:83039226:A:G	50	100	1	0.1547
2:83039329:G:A	50	100	1	0.2427
2:83039339:T:C	50	100	0.95	0.02469
2:83039350:T:C	50	100	1	0.2427
2:83039663:T:G	50	100	1	0.1547
2:83039800:G:A	50	100	1	0.01943
2:83040073:T:C	50	100	1	0.2447
2:83040382:C:T	50	100	1	0.02905
2:83040438:T:C	50	100	1	0.2306
2:83040547:G:C	50	100	1	0.1229
2:83040562:A:G	50	100	0.9	0.04158
2:83040590:A:T	50	100	0.94	0.01325
2:83041100:C:T	50	98	1	0.07752
2:83041294:C:T	50	100	1	0.07752
2:83041431:T:C	50	100	1	0.07752
2:83041800:A:C	50	100	1	0.08787
2:83041803:C:T	50	100	1	0.2436
2:83041857:A:C	50	98	1	0.2466
2:83041863:A:T	50	100	1	0.03032
2:83042436:C:A	50	100	1	0.05392
2:83042611:A:C	50	100	1	0.08787
2:83042626:A:G	50	100	1	0.2436
2:83042754:G:C	50	100	1	0.08787
2:83042944:G:C	50	100	1	0.08805
2:83043103:C:T	50	100	1	0.2544
2:83043291:T:G	50	100	1	0.2436
2:83044514:G:T	50	100	0.96	0.08733
2:83044737:C:T	49	100	0.97	0.02905
2:83044808:G:A	50	100	1	0.1556
2:83044897:C:G	50	98	1	0.1556
2:83045916:T:C	50	100	1	0.268
2:83046073:G:T	50	100	1	0.1554
2:83046098:T:A	50	100	1	0.1556
2:83046194:G:A	50	100	1	0.1556
2:83046312:A:G	50	100	1	0.1558
2:83046389:G:C	50	100	0.99	0.1741
2:83046630:A:C	50	100	1	0.1126
2:83046677:A:C	50	100	1	0.1554
2:83046835:A:G	50	100	1	0.1554
2:83046914:T:C	50	100	1	0.1554
2:83046937:G:A	50	100	1	0.01053
2:83047038:T:C	50	100	1	0.2682
2:83047111:G:A	50	100	1	0.1554
2:83047218:T:A	50	100	1	0.1554
2:83047469:T:C	50	100	1	0.1127
2:83047545:G:A	50	100	1	0.1554
2:83047682:T:G	49	100	1	0.1554
2:83047720:C:T	50	100	1	0.1554
2:83047853:T:G	50	100	1	0.1556
2:83047894:C:T	50	100	1	0.1554
2:83048109:C:T	50	100	1	0.1554
2:83048163:G:A	50	100	1	0.1552
2:83048264:A:G	50	100	1	0.1552
2:83048415:T:C	50	100	1	0.1552
2:83048476:A:C	50	98	1	0.1552
2:83048603:G:A	50	100	0.99	0.1552
2:83048630:C:T	50	98	1	0.155
2:83048654:C:T	50	98	1	0.155
2:83048751:C:T	50	100	1	0.02469
2:83048863:A:G	50	100	1	0.155
2:83049046:G:A	50	100	1	0.155
2:83049448:G:T	50	100	1	0.155
2:83049449:C:A	50	100	1	0.05392
2:83049492:T:A	50	100	1	0.155
2:83049581:T:C	50	100	1	0.155
2:83049683:C:T	50	100	1	0.1554
2:83049931:A:G	50	100	1	0.1262
2:83050463:A:T	50	100	1	0.155
2:83050601:A:C	50	100	1	0.2683
2:83050666:C:G	50	100	1	0.155
2:83050682:C:A	50	100	1	0.0866
2:83051050:C:T	50	100	1	0.155
2:83051072:C:A	50	100	1	0.01943
2:83051109:A:C	50	100	1	0.2682
2:83051401:G:C	50	100	1	0.155
2:83051627:C:A	50	100	1	0.155
2:83051699:G:A	50	100	0.95	0.02941
2:83051901:C:T	50	100	1	0.155
2:83051964:C:A	50	100	1	0.155
2:83051972:G:T	50	100	1	0.155
2:83052200:C:T	50	100	1	0.155
2:83052298:T:C	50	100	1	0.1227
2:83052453:C:T	50	100	1	0.155
2:83052681:C:T	50	100	1	0.1552
2:83052682:G:A	50	100	0.94	0.02524
2:83052755:C:G	50	98	1	0.1552
2:83052863:C:A	50	100	1	0.1552
2:83052925:T:C	50	100	1	0.01961
2:83053153:G:A	50	100	1	0.02923
2:83053186:A:G	50	100	1	0.061
2:83053300:C:T	50	100	1	0.155
2:83053311:G:A	50	100	1	0.155
2:83053704:G:T	50	100	1	0.155
2:83053750:T:C	50	100	1	0.2672
2:83053904:A:G	50	100	0.97	0.02887
2:83054244:T:C	50	100	1	0.1558
2:83054468:T:C	50	100	1	0.02923
2:83054878:C:G	50	100	1	0.156
2:83055132:C:T	50	100	1	0.1558
2:83055554:C:T	50	100	0.97	0.01071
2:83056474:T:C	50	100	0.98	0.07698
2:83056606:G:A	50	100	1	0.02288
2:83056631:G:A	49	100	1	0.155
2:83056716:C:T	50	98	1	0.155
2:83056720:G:A	50	98	1	0.155
2:83056727:C:G	50	98	1	0.155
2:83056750:T:C	50	100	1	0.155
2:83056844:A:T	50	100	1	0.08878
2:83056847:A:T	50	90	0.95	0.2153
2:83056904:A:C	50	100	1	0.02887
2:83057134:A:G	50	100	0.99	0.2672
2:83057225:T:A	50	100	1	0.1558
2:83057268:T:G	50	100	1	0.1549
2:83057413:A:G	50	100	1	0.1222
2:83057421:T:C	50	100	1	0.1547
2:83057458:G:A	50	100	1	0.156
2:83057481:C:T	50	100	0.86	0.01362
2:83057495:A:G	49	100	1	0.1547
2:83057497:C:T	50	100	1	0.2671
2:83057503:C:T	50	98	1	0.155
2:83057513:C:T	50	98	1	0.1547
2:83057533:G:A	50	98	1	0.1547
2:83057553:G:A	50	98	1	0.1549
2:83057619:G:A	50	100	1	0.03195
2:83057631:A:G	49	100	1	0.1549
2:83057647:C:T	50	98	1	0.1543
2:83057710:G:T	50	100	1	0.1549
2:83057980:C:T	49	100	1	0.1547
2:83058005:T:A	49	100	1	0.1552
2:83058480:G:C	50	100	1	0.05156
2:83058613:T:C	50	100	1	0.1552
2:83058657:C:A	50	100	1	0.1556
2:83058906:C:T	50	100	1	0.1552
2:83058907:A:G	50	100	1	0.1552
2:83059009:T:C	50	100	1	0.1554
2:83059203:C:T	50	100	0.99	0.3678
2:83059486:T:C	50	100	1	0.156
2:83059488:A:T	50	100	1	0.2678
2:83059673:T:C	50	100	1	0.156
2:83059732:C:G	50	100	1	0.1561
2:83059870:A:C	50	100	1	0.1561
2:83059950:G:C	50	100	1	0.268
2:83060201:T:C	50	100	1	0.1561
2:83060202:G:A	50	100	1	0.1561
2:83060455:A:G	50	100	1	0.112
2:83060470:T:C	50	100	1	0.1561
2:83060559:A:C	50	100	1	0.1561
2:83060748:T:C	50	100	1	0.1563
2:83060763:C:A	50	100	1	0.1561
2:83060889:G:T	50	100	1	0.1561
2:83061098:T:G	50	100	1	0.1561
2:83061196:G:A	50	100	1	0.24
2:83061352:C:T	50	100	1	0.1563
2:83061488:A:G	50	100	1	0.02887
2:83061564:A:G	43	90.7	0.97	0.1507
2:83061793:C:T	50	100	0.86	0.02124
2:83061818:T:C	50	100	1	0.1561
2:83061968:C:G	50	100	1	0.02433
2:83062163:C:G	50	100	1	0.1561
2:83062245:G:A	50	100	1	0.1236
2:83062249:A:G	50	100	1	0.1563
2:83062254:A:C	50	100	1	0.02288
2:83062483:T:G	45	100	1	0.02887
2:83062493:T:G	43	100	0.86	0.03159
2:83062494:T:G	44	88.6	0.94	0.1282
2:83062499:T:G	46	100	0.91	0.03159
2:83062500:T:G	43	86	0.92	0.1329
2:83062583:C:T	50	100	1	0.1561
2:83062600:C:G	50	100	1	0.01943
2:83062701:C:A	50	100	1	0.02306
2:83062834:C:A	50	100	1	0.156
2:83063050:G:A	50	100	1	0.156
2:83063133:T:C	50	98	1	0.0138
2:83063374:A:G	50	100	1	0.02633
2:83063497:T:G	50	100	1	0.1561
2:83063749:G:A	50	100	1	0.156
2:83063765:A:T	50	100	1	0.1273
2:83064340:T:G	50	100	1	0.156
2:83064381:T:G	50	100	0.96	0.01198
2:83064439:T:A	50	100	1	0.156
2:83064659:A:G	50	100	1	0.07988
2:83064883:G:C	50	100	1	0.1561
2:83065054:T:C	50	100	1	0.05356
2:83065337:A:C	50	100	0.98	0.1563
2:83065441:T:C	50	100	1	0.1561
2:83065674:A:G	50	100	1	0.02288
2:83065846:T:C	50	100	1	0.02832
2:83066095:C:T	49	100	1	0.02633
2:83066256:C:T	50	100	1	0.1561
2:83066348:A:G	50	100	0.99	0.01598
2:83066402:C:T	50	100	0.99	0.1563
2:83066543:C:T	50	100	0.99	0.1567
2:83066935:T:G	50	100	1	0.1567
2:83067085:G:A	50	100	1	0.0167
2:83067522:T:C	50	100	1	0.09477
2:83067686:A:G	50	100	1	0.04793
2:83068138:C:T	50	100	1	0.248
2:83068697:A:G	50	100	1	0.09477
2:83068732:C:A	50	100	1	0.1242
2:83068826:A:G	50	100	1	0.06645
2:83069020:C:T	50	100	1	0.06645
2:83069056:G:A	50	100	1	0.06645
2:83069257:A:C	50	100	1	0.06736
2:83069472:T:C	50	100	1	0.06645
2:83069565:A:G	50	100	1	0.06645
2:83069999:T:A	50	100	1	0.01906
2:83070202:C:A	50	100	1	0.02142
2:83070778:A:T	49	100	1	0.04503
2:83071023:A:C	50	100	1	0.1231
2:83071095:G:C	50	100	1	0.03395
2:83071396:C:T	50	98	0.81	0.02723
2:83071631:C:T	50	100	1	0.04503
2:83072181:T:C	50	100	1	0.01906
2:83072195:G:A	50	100	1	0.04503
2:83072488:G:A	50	100	1	0.04484
2:83072585:T:C	50	100	1	0.04521
2:83072667:C:T	50	100	1	0.04503
2:83072864:T:C	50	100	0.91	0.0118
2:83073040:A:G	49	100	1	0.01961
2:83073536:C:T	50	100	1	0.06645
2:83073707:C:A	50	100	1	0.02288
2:83073862:G:C	50	100	1	0.01961
2:83073973:T:C	50	100	1	0.2427
2:83074040:A:G	50	98	0.91	0.06899
2:83074130:T:A	50	100	1	0.04503
2:83074595:C:T	50	100	1	0.04503
2:83074794:G:A	50	100	1	0.01434
2:83074854:T:C	50	100	1	0.04503
2:83075329:T:C	50	100	1	0.1229
2:83075659:T:C	50	100	1	0.2228
2:83075795:C:T	50	100	0.99	0.04503
2:83075934:C:T	50	100	1	0.04248
2:83075988:C:T	50	100	1	0.02288
2:83076005:C:G	50	100	0.97	0.02887
2:83076034:A:C	50	100	0.99	0.04503
2:83076063:T:C	50	100	0.99	0.04503
2:83076203:G:A	50	100	0.99	0.04466
2:83076386:C:G	50	100	0.99	0.04503
2:83076502:C:T	50	100	0.99	0.04503
2:83076610:C:T	50	100	0.99	0.04503
2:83076963:G:A	50	100	0.99	0.04503
2:83077170:G:A	50	100	1	0.1229
2:83077586:T:C	50	100	1	0.1229
2:83077618:T:C	50	100	0.98	0.04484
2:83077944:G:A	50	100	0.98	0.06645
2:83078245:C:T	50	100	1	0.03123
2:83078365:G:A	50	100	0.98	0.02923
2:83078460:T:C	50	100	1	0.1331
2:83078480:G:A	50	100	1	0.04394
2:83078647:A:G	50	100	0.98	0.02887
2:83078659:C:T	50	100	1	0.2064
2:83079396:T:C	50	98	1	0.1345
2:83079459:T:C	50	100	1	0.1349
2:83079610:A:G	50	100	1	0.2184
2:83079630:G:T	50	100	1	0.02288
2:83079667:T:G	50	100	0.98	0.02887
2:83079764:A:G	50	100	0.88	0.01634
2:83079805:A:G	50	100	1	0.2229
2:83080116:G:A	50	100	1	0.1349
2:83080339:G:A	50	100	0.88	0.01816
2:83080669:T:G	48	100	1	0.2184
2:83080673:A:G	49	100	1	0.1345
2:83081665:C:T	50	98	0.99	0.03776
2:83081909:G:A	50	100	0.81	0.01616
2:83081991:G:A	50	100	0.87	0.01616
2:83082160:T:C	50	100	1	0.2182
2:83082747:C:T	50	100	0.98	0.02887
2:83083117:C:A	50	100	1	0.04285
2:83083640:T:C	50	100	0.99	0.1338
2:83083660:C:T	50	100	1	0.07153
2:83083737:G:A	50	98	1	0.2184
2:83083777:C:A	50	100	1	0.1345
2:83083853:C:T	50	100	0.99	0.0138
2:83083942:C:T	50	100	0.86	0.01616
2:83084327:T:C	50	100	1	0.2175
2:83084642:C:T	50	100	1	0.07153
2:83084701:C:T	50	100	1	0.08188
2:83084844:T:C	50	100	1	0.1345
2:83085940:G:C	50	100	1	0.02269
2:83086130:C:G	45	100	0.99	0.02269
2:83086511:T:A	50	100	1	0.2073
2:83086891:T:A	49	100	0.97	0.02269
2:83086985:T:C	49	100	1	0.02887
2:83087135:T:C	50	100	0.99	0.2077
2:83087552:A:G	50	100	1	0.2073
2:83087777:C:T	50	100	1	0.2072
2:83087808:G:A	50	100	1	0.177
2:83087874:C:A	50	100	1	0.177
2:83087906:T:A	50	100	1	0.177
2:83088426:C:T	50	100	1	0.2073
2:83088701:C:T	50	100	1	0.04248
2:83088748:A:T	50	100	1	0.02996
2:83088819:G:C	50	100	0.96	0.02052
2:83088841:C:T	50	100	1	0.177
2:83088865:T:G	50	98	1	0.2072
2:83088880:T:G	50	98	1	0.03014
2:83088959:C:T	50	100	1	0.02996
2:83088965:G:A	50	100	1	0.0305
2:83088970:T:C	50	98	0.98	0.2073
2:83088976:G:A	50	100	1	0.03105
2:83089246:T:C	50	100	1	0.2072
2:83089390:C:G	50	100	1	0.01997
2:83089481:G:A	50	100	1	0.02996
2:83089488:C:T	50	100	1	0.03014
2:83089519:A:G	50	100	0.99	0.2222
2:83089623:A:G	50	100	0.97	0.02941
2:83089676:A:G	50	100	1	0.02996
2:83089827:G:A	50	100	1	0.03032
2:83089872:C:T	50	100	1	0.03014
2:83090033:C:T	46	100	1	0.03014
2:83090035:G:A	40	97.5	1	0.2068
2:83090365:G:A	50	98	1	0.02959
2:83090396:C:G	49	83.7	0.99	0.2231
2:83090459:G:A	49	100	0.95	0.01743
2:83090538:C:T	49	98	1	0.04194
2:83090580:G:T	50	98	1	0.02923
2:83090689:G:A	49	98	0.99	0.1472
2:83090731:C:T	50	100	1	0.1777
2:83090899:T:G	50	100	0.99	0.01979
2:83090992:A:T	47	100	1	0.02887
2:83091299:T:C	50	98	1	0.1229
2:83091586:A:G	46	91.3	1	0.177
2:83091823:A:T	50	100	1	0.03014
2:83092030:T:A	49	95.9	1	0.04248
2:83092412:C:A	48	81.2	0.96	0.2763
2:83092738:A:G	47	100	0.87	0.01089
2:83092855:A:T	49	100	1	0.03014
2:83093051:A:G	50	100	1	0.02215
2:83093867:A:C	50	100	0.93	0.02179
2:83093982:C:A	49	93.9	1	0.1258
2:83094067:A:G	48	97.9	0.76	0.02179
2:83094136:A:G	50	100	0.99	0.01797
2:83094388:T:C	49	91.8	1	0.1229
2:83094709:T:C	48	100	1	0.04248
2:83094796:T:A	49	100	1	0.1344
2:83094847:A:T	50	90	0.92	0.1574
2:83094848:A:T	50	94	0.85	0.01543
2:83094849:A:T	50	98	1	0.09405
2:83094851:T:A	50	100	0.97	0.1839
2:83094856:A:T	50	98	0.95	0.03758
2:83094936:G:A	50	100	1	0.03014
2:83094961:A:G	50	100	1	0.03014
2:83095668:C:T	50	100	1	0.1231
2:83095788:T:C	50	100	1	0.02869
2:83095823:G:C	50	100	1	0.04248
2:83095880:C:T	50	100	1	0.02996
2:83095904:C:T	50	98	1	0.2072
2:83096092:G:A	50	100	1	0.2075
2:83096274:T:C	50	100	1	0.2182
2:83096276:G:A	50	100	1	0.02996
2:83096314:C:T	50	100	1	0.02505
2:83096315:G:T	50	100	1	0.1772
2:83096553:C:T	50	98	0.91	0.07008
2:83096558:T:C	50	100	1	0.1772
2:83096581:C:T	50	100	1	0.1776
2:83097185:C:G	50	100	1	0.02869
2:83097449:T:G	50	100	1	0.02977
2:83097492:C:G	50	100	1	0.02869
2:83097518:G:A	50	96	1	0.1972
2:83097639:G:A	49	100	1	0.02977
2:83097723:C:T	50	100	1	0.03014
2:83097747:C:G	50	100	1	0.02179
2:83098500:A:G	50	100	1	0.2072
2:83099086:C:T	50	100	1	0.02996
2:83099144:C:T	50	100	1	0.02996
2:83099239:A:G	50	100	1	0.02996
2:83099257:G:A	50	100	1	0.02996
2:83099271:T:C	50	100	1	0.02996
2:83099872:C:T	50	100	1	0.2184
2:83100192:T:A	50	100	1	0.03014
2:83100260:G:C	50	100	1	0.2072
2:83100525:G:T	50	100	1	0.2072
2:83100551:G:A	50	100	1	0.02088
2:83100743:G:A	50	100	1	0.03014
2:83100759:G:A	50	100	1	0.2072
2:83100768:T:A	50	100	1	0.1345
2:83101096:T:C	50	100	1	0.03014
2:83101157:A:T	50	100	0.99	0.02887
2:83101188:G:A	50	100	1	0.0216
2:83101285:G:A	50	100	1	0.2072
2:83101460:G:A	50	100	1	0.0216
2:83101643:C:T	50	100	1	0.02887
2:83101713:A:C	50	100	1	0.03014
2:83101730:A:G	50	100	1	0.03014
2:83101848:T:C	49	98	1	0.2072
2:83102127:A:C	50	100	1	0.2435
2:83102459:T:C	46	100	1	0.03014
2:83102488:T:A	50	96	1	0.03014
2:83102604:G:C	50	98	1	0.2186
2:83102641:C:T	50	100	1	0.03014
2:83102642:T:G	50	100	0.98	0.03014
2:83102713:G:A	50	100	1	0.03014
2:83102814:G:C	50	100	1	0.03032
2:83102834:C:T	50	100	0.96	0.0345
2:83103030:T:A	50	100	1	0.02033
2:83103054:T:C	50	100	1	0.0216
2:83103070:A:T	50	100	1	0.03014
2:83103194:C:T	50	100	1	0.03014
2:83103199:C:T	50	100	1	0.03014
2:83103287:C:A	50	100	1	0.03014
2:83103319:C:A	50	100	1	0.02905
2:83103358:C:T	50	100	1	0.02233
2:83103507:T:C	50	94	0.63	0.01398
2:83103611:G:A	50	100	1	0.03014
2:83103822:T:C	50	100	1	0.02887
2:83103851:T:C	50	100	1	0.0305
2:83103859:T:C	50	100	1	0.02905
2:83104128:G:T	50	100	0.9	0.0305
2:83104157:G:C	50	100	1	0.2435
2:83104295:C:T	50	100	1	0.2435
2:83104323:T:C	50	100	1	0.02887
2:83104348:C:T	50	100	1	0.02996
2:83104499:T:A	49	100	0.99	0.1806
2:83104543:A:G	50	100	1	0.03014
2:83104653:G:C	50	100	1	0.02996
2:83104950:C:A	50	100	1	0.0216
2:83104967:C:A	50	100	1	0.2231
2:83105208:A:C	50	100	1	0.2072
2:83105736:T:G	50	100	1	0.03014
2:83105823:C:T	50	100	1	0.03014
2:83105859:T:C	50	100	1	0.2072
2:83105913:C:T	50	100	1	0.2072
2:83105954:C:T	50	100	1	0.03032
2:83106329:T:C	50	100	1	0.177
2:83106366:G:T	50	100	1	0.03014
2:83106445:A:C	50	100	1	0.03014
2:83106466:A:G	50	98	1	0.03014
2:83106516:C:T	50	98	1	0.03014
2:83106653:G:A	50	98	1	0.2072
2:83106905:A:C	50	100	1	0.03014
2:83107161:G:A	50	100	1	0.03014
2:83107275:T:C	50	100	1	0.03014
2:83107631:T:A	50	100	1	0.03014
2:83107711:C:T	50	100	1	0.1345
2:83107784:C:T	50	100	1	0.02124
2:83107944:T:C	50	100	1	0.0216
2:83108044:A:C	50	100	1	0.03014
2:83108057:A:G	50	100	1	0.03014
2:83108102:A:G	50	100	1	0.03014
2:83108197:G:A	50	100	1	0.0305
2:83108224:G:A	50	100	1	0.2075
2:83108302:A:G	50	100	1	0.2072
2:83108455:T:A	50	100	1	0.02996
2:83108472:T:G	50	100	1	0.177
2:83108633:C:T	50	100	0.99	0.2142
2:83108691:A:G	50	100	1	0.177
2:83109023:T:A	50	100	1	0.03014
2:83109048:G:A	50	100	1	0.03014
2:83109147:A:G	50	100	1	0.1772
2:83109261:G:A	50	100	1	0.02887
2:83109556:A:T	50	100	1	0.177
2:83109831:C:T	50	100	1	0.0216
2:83110184:G:T	50	100	1	0.04248
2:83110586:T:G	50	100	0.99	0.02596
2:83110673:A:G	50	98	1	0.2111
2:83111486:G:T	50	100	1	0.1058
2:83111755:T:A	50	100	1	0.1058
2:83112101:T:C	50	100	1	0.1757
2:83112153:C:A	50	100	1	0.0216
2:83112408:G:A	50	100	1	0.03032
2:83112492:A:C	50	100	1	0.02996
2:83112711:G:T	50	100	1	0.04248
2:83112846:A:T	50	100	1	0.2048
2:83113146:A:G	50	100	1	0.02033
2:83113236:G:A	50	100	1	0.2046
2:83113499:C:T	50	100	1	0.2496
2:83113805:G:T	50	100	1	0.2046
2:83113948:C:T	50	100	1	0.02197
2:83115007:G:A	50	100	1	0.01071
2:83115030:A:G	50	100	1	0.1333
2:83115251:G:A	50	98	1	0.03704
2:83115275:G:A	50	100	1	0.2046
2:83115290:G:A	50	100	1	0.02088
2:83115318:C:A	50	100	1	0.2217
2:83115356:C:G	50	100	1	0.2215
2:83115464:T:G	50	100	1	0.02088
2:83115780:G:T	50	100	1	0.02088
2:83115974:A:G	50	100	0.84	0.02669
2:83116009:A:G	50	100	1	0.1334
2:83116322:C:T	50	100	1	0.02887
2:83116367:G:A	50	100	1	0.0216
2:83116740:A:G	50	100	1	0.02887
2:83117388:C:T	50	100	1	0.2213
2:83117858:C:T	50	100	1	0.2224
2:83118094:C:T	50	100	1	0.04357
2:83118323:A:G	50	100	1	0.02887
2:83119120:A:G	50	100	0.92	0.01398
2:83120039:C:T	50	100	1	0.1356
2:83120139:A:T	50	100	1	0.2177
2:83120661:T:C	50	100	1	0.02996
2:83121213:C:A	50	100	1	0.04357
2:83121375:C:T	50	100	1	0.2171
2:83121645:C:G	50	100	1	0.02251
2:83121913:C:A	50	100	0.98	0.3607
2:83121916:C:A	50	100	1	0.04394
2:83121937:G:A	50	100	1	0.1353
2:83122249:A:T	50	100	1	0.02923
2:83122418:C:G	50	100	0.98	0.1627
2:83122918:C:T	50	100	0.97	0.01107
2:83123080:T:C	50	100	1	0.2177
2:83123521:G:C	50	100	1	0.02397
2:83124025:C:T	50	100	1	0.238
2:83125040:C:G	50	100	1	0.04484
2:83125255:T:G	50	100	1	0.1885
2:83125767:A:G	50	100	0.94	0.01434
2:83125857:A:G	50	100	1	0.1349
2:83125924:G:T	50	100	1	0.04938
2:83126369:G:A	43	100	0.89	0.01489
2:83126406:A:T	49	100	1	0.03958
2:83126647:C:T	50	100	1	0.04484
2:83126662:C:T	50	100	1	0.1153
2:83127031:A:C	50	100	1	0.01416
2:83127163:C:T	50	100	1	0.04484
2:83127400:T:C	50	100	1	0.1349
2:83127409:C:A	50	100	1	0.04503
2:83127494:C:T	50	100	0.99	0.05011
2:83127508:G:A	50	100	1	0.04484
2:83127541:A:G	50	100	1	0.1349
2:83127557:A:T	50	100	1	0.04484
2:83127617:G:A	50	100	1	0.04484
2:83127751:G:T	50	100	1	0.1452
2:83127859:T:C	50	100	1	0.04503
2:83128247:C:T	47	100	1	0.04484
2:83128288:T:C	50	100	1	0.04484
2:83128541:C:G	50	100	1	0.02052
2:83128746:C:T	50	100	1	0.04484
2:83128985:C:A	50	100	1	0.04484
2:83129007:T:C	50	100	1	0.04484
2:83129079:A:G	50	100	1	0.01797
2:83129335:C:T	50	100	0.97	0.04484
2:83129426:T:C	50	100	1	0.04484
2:83129452:A:G	50	100	1	0.04484
2:83129528:G:A	50	100	1	0.02397
2:83129546:C:T	50	100	1	0.04484
2:83129590:T:C	50	100	1	0.04938
2:83129608:A:G	50	100	1	0.04484
2:83129618:T:C	50	100	1	0.01071
2:83129654:C:T	50	100	1	0.05065
2:83129848:C:A	50	100	1	0.02433
2:83129903:G:C	50	100	1	0.1349
2:83129938:G:A	50	100	0.97	0.02433
2:83130053:C:T	50	100	1	0.05065
2:83130342:G:A	50	100	1	0.04484
2:83130372:A:G	50	100	1	0.1349
2:83130503:G:T	50	100	0.94	0.01416
2:83130844:G:A	50	100	1	0.03032
2:83130928:T:A	50	100	1	0.01779
2:83131006:A:G	50	100	1	0.02397
2:83131023:C:G	50	100	1	0.02487
2:83131101:A:C	50	100	1	0.02923
2:83131530:T:C	50	100	1	0.02397
2:83131535:T:C	50	100	1	0.02088
2:83131540:T:G	50	100	1	0.02088
2:83131950:C:T	50	100	1	0.02415
2:83131994:A:G	50	100	1	0.02923
2:83132116:T:C	50	100	1	0.0138
2:83132237:G:C	50	100	0.94	0.01434
2:83132242:A:G	50	100	0.97	0.01452
2:83132769:T:C	50	100	1	0.02415
2:83133190:G:A	50	100	1	0.128
2:83133478:T:A	50	100	1	0.2177
2:83133743:G:A	50	100	0.98	0.1267
2:83133837:C:T	50	100	1	0.02088
2:83133903:A:G	50	100	1	0.128
2:83133996:A:G	50	100	1	0.03068
2:83134562:G:A	50	100	1	0.1247
2:83134582:G:T	50	100	0.99	0.313
2:83134824:T:C	50	100	0.94	0.02778
2:83135058:A:G	50	100	1	0.218
2:83135128:G:A	50	100	1	0.1249
2:83135194:T:A	50	100	0.93	0.01162
2:83135718:T:C	50	100	1	0.03068
2:83135781:A:T	50	100	0.99	0.2171
2:83135900:C:T	50	100	0.98	0.02397
2:83137456:T:C	50	98	0.97	0.03595
2:83137588:A:G	50	100	0.96	0.02033
2:83137602:C:A	50	100	0.95	0.01144
2:83137953:C:T	46	95.7	0.96	0.154
2:83138465:C:T	46	89.1	0.96	0.1821
2:83138747:C:T	50	100	0.97	0.02052
2:83139312:T:G	49	93.9	0.91	0.02596
2:83139314:T:G	49	81.6	0.78	0.07879
2:83139346:A:G	46	87	0.66	0.06463
2:83139589:T:C	50	100	0.93	0.02233
2:83139700:T:A	50	100	0.97	0.1376
2:83140142:T:C	50	100	0.98	0.02342
2:83140710:A:C	50	100	0.96	0.3194
2:83140745:A:G	50	100	0.98	0.03431
2:83140892:C:A	50	100	0.99	0.02869
2:83141320:A:G	50	100	0.98	0.02832
2:83142420:A:T	50	100	0.99	0.02741
2:83142789:T:C	50	100	1	0.02433
2:83142790:A:G	50	100	1	0.02433
2:83143060:A:T	50	100	1	0.02796
2:83143230:G:T	50	100	1	0.02433
2:83143264:A:C	50	100	1	0.02723
2:83143383:G:A	50	100	1	0.02796
2:83143620:G:A	50	100	0.99	0.1133
2:83143646:G:C	50	100	1	0.01979
2:83143965:T:C	50	100	0.98	0.03268
2:83144043:T:C	50	100	1	0.02451
2:83144484:A:T	50	100	1	0.03195
2:83144515:T:A	50	100	0.99	0.4597
2:83144837:G:A	50	100	1	0.02996
2:83144895:C:A	50	100	1	0.03195
2:83144979:A:G	50	100	1	0.02996
2:83145072:C:T	50	100	1	0.06463
2:83145528:T:G	50	100	1	0.03268
2:83145585:C:T	50	100	1	0.03268
2:83145760:C:T	50	100	0.99	0.4573
2:83145970:C:G	50	100	0.99	0.3981
2:83146070:T:A	50	100	0.99	0.3056
2:83146258:A:G	50	100	0.99	0.1135
2:83146269:C:T	50	100	1	0.06609
2:83146502:T:C	50	100	1	0.03268
2:83147046:T:C	50	100	0.99	0.3295
2:83147192:C:T	50	100	0.99	0.2849
2:83147230:G:C	50	100	1	0.1135
2:83147317:T:A	50	100	0.92	0.02378
2:83147476:C:G	50	100	1	0.03286
2:83147737:G:C	50	100	1	0.03232
2:83147808:T:G	50	100	0.96	0.01198
2:83147837:C:T	48	100	0.98	0.03268
2:83148752:A:G	50	100	1	0.02814
2:83148830:G:A	50	100	1	0.03232
2:83149077:G:A	50	100	0.96	0.02996
2:83149114:T:A	50	100	1	0.02796
2:83149128:G:T	50	100	1	0.02996
2:83149440:A:C	50	96	0.97	0.0472
2:83149448:C:A	50	98	0.91	0.0285
2:83149803:T:C	50	100	1	0.4869
2:83150001:G:T	50	100	0.99	0.3301
2:83150582:T:G	50	100	1	0.1138
2:83150958:T:C	50	100	1	0.02796
2:83151083:T:C	50	100	0.99	0.3301
2:83151138:A:G	50	100	0.92	0.02433
2:83151451:T:C	50	100	1	0.445
2:83151567:C:G	50	100	1	0.4728
2:83151798:A:T	50	100	1	0.3297
2:83151838:C:A	50	100	1	0.01089
2:83152983:G:A	50	100	0.99	0.02796
2:83153059:T:C	50	100	1	0.4877
2:83153081:C:A	50	100	1	0.02796
2:83153561:C:G	50	100	1	0.01943
2:83153768:G:A	50	100	0.96	0.02832
2:83153805:C:T	50	100	1	0.06518
2:83153980:T:A	50	100	1	0.4492
2:83154247:A:G	50	100	1	0.01071
2:83154413:T:A	50	100	1	0.01906
2:83155395:G:A	50	100	1	0.03359
2:83156116:A:C	50	100	1	0.3054
2:83156159:C:T	50	100	1	0.02796
2:83156578:T:G	50	100	1	0.488
2:83157083:T:C	50	100	1	0.4882
2:83157084:G:A	50	100	1	0.03214
2:83157256:T:C	50	100	1	0.0325
2:83157417:T:G	50	100	0.98	0.03105
2:83157528:A:T	50	100	1	0.03504
2:83157612:C:T	50	100	1	0.02796
2:83158387:G:C	50	100	1	0.02796
2:83158478:T:A	50	100	1	0.03068
2:83158479:T:A	50	98	0.97	0.4483
2:83158775:A:G	50	100	1	0.4486
2:83159134:G:T	50	100	1	0.3039
2:83159351:G:A	50	100	1	0.4468
2:83159429:C:T	50	98	1	0.4893
2:83159490:T:C	50	100	1	0.03522
2:83159515:G:A	49	100	1	0.4406
2:83159548:A:G	50	100	1	0.02796
2:83159554:A:T	50	98	1	0.4588
2:83159741:T:G	49	100	0.99	0.01707
2:83159744:G:T	48	91.7	0.97	0.4953
2:83159765:C:T	50	96	0.98	0.4971
2:83159824:A:T	50	100	1	0.02397
2:83160014:C:G	50	100	1	0.4889
2:83160027:T:C	50	100	1	0.02578
2:83160617:C:T	50	100	1	0.4875
2:83160787:G:A	50	100	1	0.1097
2:83160879:T:C	50	100	1	0.01943
2:83161028:C:A	50	100	1	0.1073
2:83161094:G:T	50	100	1	0.02996
2:83161148:G:A	50	100	1	0.4552
2:83161181:G:T	50	100	1	0.05501
2:83161186:T:C	50	100	1	0.02923
2:83161573:A:G	50	100	1	0.4867
2:83161903:T:G	50	100	1	0.4566
2:83162147:T:C	50	100	1	0.4867
2:83162411:C:A	50	100	1	0.3057
2:83162686:C:A	50	100	1	0.05501
2:83162736:A:G	50	100	1	0.03014
2:83163146:A:G	50	100	1	0.03014
2:83163417:C:A	50	100	1	0.457
2:83163438:T:C	50	100	1	0.03032
2:83163528:G:A	50	100	1	0.3459
2:83163593:C:T	50	100	1	0.4564
2:83163658:G:A	50	100	1	0.05501
2:83163776:C:T	50	100	1	0.03032
2:83164121:G:A	50	100	1	0.346
2:83164284:A:C	50	100	1	0.4864
2:83164448:C:T	50	100	1	0.02996
2:83164814:A:G	50	100	1	0.3208
2:83164827:A:G	50	100	1	0.04248
2:83165061:T:C	50	100	1	0.3076
2:83166432:T:C	50	100	1	0.02996
2:83166505:T:C	50	100	1	0.02996
2:83166524:G:A	50	100	1	0.01943
2:83166647:G:A	50	100	1	0.02451
2:83167167:A:G	50	100	1	0.4561
2:83168038:T:C	50	100	1	0.3666
2:83168051:G:T	50	100	1	0.3666
2:83168092:C:T	50	100	1	0.02996
2:83168093:T:G	50	100	1	0.02996
2:83168099:A:T	50	100	1	0.4969
2:83168138:T:C	50	100	1	0.1066
2:83168161:T:C	50	100	1	0.3666
2:83168374:A:C	50	100	1	0.3666
2:83168763:G:T	50	100	1	0.4969
2:83168987:C:T	50	100	1	0.1055
2:83169158:T:G	50	100	1	0.02306
2:83169173:G:T	50	100	1	0.03994
2:83169390:G:T	50	100	1	0.3666
2:83169450:T:G	50	100	1	0.4969
2:83169459:T:C	50	100	1	0.4731
2:83169676:C:T	49	100	1	0.1068
2:83169827:A:G	50	100	1	0.3666
2:83170012:T:A	50	100	1	0.3061
2:83170079:C:A	50	100	1	0.4731
2:83170188:A:G	50	100	1	0.3061
2:83170522:G:C	50	100	1	0.1066
2:83170611:T:C	49	100	1	0.01906
2:83170688:C:T	50	100	1	0.0256
2:83170784:G:T	50	100	1	0.02996
2:83170876:C:G	50	100	1	0.1066
2:83171075:A:T	50	100	1	0.02197
2:83171724:G:A	50	100	1	0.02996
2:83171994:C:T	50	100	1	0.3664
2:83172380:G:A	42	92.9	0.98	0.1338
2:83172387:T:G	45	97.8	1	0.1048
2:83172390:A:G	41	87.8	0.99	0.37
2:83172426:A:G	47	97.9	1	0.1044
2:83172438:G:A	47	95.7	0.98	0.1035
2:83172448:G:A	43	93	0.99	0.4201
2:83172454:A:G	41	87.8	0.99	0.3186
2:83172458:A:G	45	88.9	0.99	0.352
2:83172486:A:G	44	95.5	0.96	0.1068
2:83172510:A:T	49	100	0.99	0.08769
2:83172648:T:C	50	100	1	0.02197
2:83172869:T:A	50	100	1	0.02996
2:83173782:T:C	50	100	1	0.4564
2:83174075:C:G	50	100	1	0.02996
2:83174163:C:T	50	100	1	0.3667
2:83174337:T:C	50	100	1	0.3375
2:83174338:A:G	50	100	1	0.1068
2:83174339:T:C	50	100	1	0.02996
2:83174412:G:C	50	100	1	0.02197
2:83174452:A:G	50	100	1	0.3664
2:83174580:C:A	50	100	1	0.3666
2:83174633:A:G	50	100	1	0.1066
2:83174687:C:T	50	100	1	0.1066
2:83175190:T:C	50	100	0.98	0.03722
2:83175263:T:C	50	100	1	0.1066
2:83175453:T:C	50	100	1	0.1365
2:83175808:T:C	50	100	1	0.02487
2:83176276:T:C	50	100	1	0.4969
2:83176297:T:C	50	98	0.98	0.02433
2:83176495:T:C	50	100	0.99	0.065
2:83176692:G:C	50	100	1	0.3063
2:83176711:G:A	49	100	1	0.1365
2:83176898:C:G	50	100	1	0.1365
2:83176989:C:G	50	100	1	0.1066
2:83177053:C:T	50	100	1	0.02505
2:83177089:G:A	50	100	1	0.1365
2:83177102:C:G	50	100	1	0.1367
2:83177103:C:T	50	100	1	0.3664
2:83177135:C:T	50	100	1	0.1365
2:83177335:T:C	50	100	1	0.1365
2:83177541:G:C	50	100	1	0.1365
2:83177571:C:A	50	100	1	0.1365
2:83177957:T:G	50	100	1	0.1363
2:83178217:G:A	50	100	1	0.02996
2:83178314:T:A	50	100	1	0.02996
2:83178327:G:A	50	100	1	0.3669
2:83178640:G:A	50	100	0.99	0.1365
2:83179149:A:T	50	100	1	0.1363
2:83179199:T:G	50	100	1	0.3669
2:83179415:T:A	50	100	1	0.03994
2:83179856:C:T	50	100	1	0.02197
2:83179936:C:T	50	100	1	0.1369
2:83180311:G:C	50	100	1	0.02996
2:83180500:C:G	50	100	1	0.02996
2:83180576:G:A	50	100	1	0.01906
2:83180728:A:G	50	100	1	0.1367
2:83180802:C:T	50	100	1	0.1055
2:83180843:A:G	50	100	1	0.3386
2:83180928:C:T	50	100	1	0.1369
2:83180942:G:A	50	100	1	0.1367
2:83181117:T:C	50	100	1	0.1367
2:83181146:C:T	50	100	1	0.1369
2:83181328:C:T	50	100	1	0.3627
2:83181426:C:T	50	100	1	0.1367
2:83181831:C:T	50	100	1	0.02996
2:83181875:A:G	50	100	1	0.1367
2:83181917:T:C	50	100	1	0.1069
2:83181934:G:C	50	100	1	0.4316
2:83182029:A:T	50	100	1	0.1367
2:83182106:A:G	50	100	1	0.1367
2:83182315:A:G	50	100	1	0.4964
2:83182413:T:A	50	100	1	0.1367
2:83182414:T:A	50	100	1	0.1071
2:83182478:T:C	50	100	1	0.1367
2:83182694:A:T	50	100	1	0.01743
2:83182998:G:A	50	100	1	0.02923
2:83183141:T:G	50	100	1	0.4964
2:83183212:C:A	50	100	1	0.3065
2:83183434:T:C	49	100	1	0.4964
2:83183677:C:T	50	100	1	0.02197
2:83184180:G:A	50	100	1	0.02614
2:83184194:T:C	49	100	1	0.1385
2:83184254:A:G	50	100	1	0.02487
2:83184450:T:G	50	100	0.89	0.04031
2:83184681:A:C	50	100	1	0.01743
2:83184845:G:A	50	100	1	0.3076
2:83185273:G:A	50	98	1	0.4966
2:83185594:T:G	50	100	1	0.01071
2:83185944:G:C	50	100	1	0.4958
2:83186019:T:G	50	100	1	0.4966
2:83186183:G:A	50	100	1	0.3666
2:83186285:C:G	50	100	1	0.4562
2:83186517:C:T	50	100	1	0.1369
2:83186688:T:C	50	100	1	0.1369
2:83186922:T:C	50	100	1	0.1069
2:83186997:A:G	50	100	1	0.3666
2:83187106:C:T	50	100	1	0.02996
2:83187686:G:A	50	100	1	0.4561
2:83187741:T:A	50	100	1	0.3379
2:83187956:T:C	50	100	1	0.3065
2:83188175:A:G	50	100	1	0.04012
2:83188678:C:T	50	100	1	0.1369
2:83188724:T:C	50	100	1	0.4964
2:83188835:C:T	50	100	1	0.4878
2:83189048:C:T	50	100	0.99	0.02505
2:83189089:C:T	50	100	1	0.4964
2:83189421:C:T	50	100	1	0.1057
2:83189559:C:A	50	100	1	0.1371
2:83189654:G:T	50	100	1	0.4962
2:83190077:T:C	50	100	1	0.1369
2:83190181:C:T	50	100	1	0.02233
2:83190346:A:C	50	100	1	0.3063
2:83191335:C:T	50	100	1	0.1367
2:83191457:T:C	50	100	1	0.01089
2:83191490:C:T	50	100	1	0.02487
2:83191646:T:C	50	100	1	0.4559
2:83191822:T:C	50	100	1	0.406
2:83192110:G:C	50	100	1	0.447
2:83192206:A:G	50	100	1	0.05265
2:83192360:T:C	50	100	1	0.1055
2:83192549:G:A	50	100	1	0.04811
2:83192704:T:C	50	100	1	0.4581
2:83192785:G:A	50	100	1	0.02505
2:83193266:T:C	50	100	1	0.04956
2:83193287:A:C	50	100	1	0.03885
2:83193357:T:G	50	100	1	0.3555
2:83193962:G:T	50	100	1	0.02469
2:83194638:A:C	50	100	1	0.4045
2:83194676:G:A	50	100	1	0.4573
2:83195407:G:A	50	100	1	0.04938
2:83195889:A:G	50	100	1	0.04938
2:83195949:C:T	50	100	1	0.4577
2:83196024:T:C	50	100	1	0.3083
2:83196093:G:A	50	100	1	0.02996
2:83196211:T:C	50	100	1	0.1376
2:83196262:C:T	50	100	1	0.04938
2:83197024:G:A	50	100	1	0.04938
2:83197407:T:C	50	100	1	0.4047
2:83197858:G:A	50	100	1	0.1048
2:83197879:A:C	50	100	1	0.3551
2:83197983:T:C	50	100	1	0.4575
2:83198037:T:C	50	100	1	0.4047
2:83198155:C:T	50	100	1	0.3553
2:83198317:C:T	50	100	1	0.1376
2:83198660:A:G	50	100	1	0.0492
2:83198787:G:T	50	100	1	0.04902
2:83198897:C:T	50	100	1	0.3268
2:83199881:A:C	50	100	1	0.01144
2:83200072:G:A	50	100	0.9	0.02741
2:83200340:C:T	50	100	1	0.0492
2:83200341:A:G	50	100	1	0.04956
2:83200413:G:A	50	100	1	0.02469
2:83200674:C:T	50	100	1	0.0492
2:83201169:C:G	50	100	1	0.187
2:83201441:A:T	50	100	1	0.136
2:83201807:C:T	50	100	1	0.187
2:83202003:C:T	50	100	1	0.0492
2:83202326:G:A	50	100	1	0.3268
2:83202330:C:T	50	100	1	0.1064
2:83202688:A:G	50	100	1	0.3553
2:83202705:A:G	50	100	1	0.3511
2:83203052:G:A	50	100	1	0.4577
2:83203122:T:A	50	100	1	0.0492
2:83203202:C:A	50	100	1	0.4577
2:83203340:G:C	50	100	1	0.4577
2:83203396:G:C	50	100	1	0.4592
2:83203776:T:C	50	100	1	0.3546
2:83203799:C:T	50	100	1	0.4577
2:83203988:A:C	50	100	1	0.4577
2:83204018:C:T	50	100	1	0.04993
2:83204168:C:G	50	100	1	0.02524
2:83204484:G:A	50	100	1	0.3083
2:83204595:C:T	50	100	1	0.05011
2:83205060:C:T	50	100	1	0.02977
2:83205266:A:T	50	100	1	0.04993
2:83205781:G:T	50	100	1	0.1062
2:83205832:G:A	50	100	1	0.1861
2:83206219:T:G	50	100	1	0.4577
2:83206311:C:T	50	100	1	0.02977
2:83207014:A:G	50	100	1	0.3083
2:83207220:T:A	50	100	0.94	0.07898
2:83207440:T:C	50	100	1	0.04993
2:83207536:G:C	50	100	1	0.136
2:83207781:A:G	50	100	1	0.4577
2:83208087:T:C	50	98	0.97	0.3736
2:83208130:A:G	50	100	1	0.1064
2:83208352:G:A	50	100	1	0.1062
2:83208701:G:A	50	100	1	0.136
2:83208752:T:C	50	100	1	0.325
2:83208836:A:C	50	100	1	0.4577
2:83208844:G:A	50	100	1	0.02487
2:83208980:C:G	50	100	1	0.02469
2:83209113:T:G	50	98	1	0.3083
2:83209332:T:A	50	100	1	0.03359
2:83209449:C:G	50	100	1	0.136
2:83209871:A:G	50	100	1	0.4593
2:83209995:A:C	49	100	1	0.325
2:83210137:T:C	50	100	1	0.02469
2:83210386:A:G	50	100	1	0.04993
2:83210549:C:A	50	100	1	0.01289
2:83210940:A:G	50	100	1	0.4577
2:83211114:A:C	50	100	1	0.02487
2:83211236:T:A	50	100	1	0.4577
2:83211760:C:T	50	100	1	0.02977
2:83211865:T:C	50	100	1	0.01307
2:83212877:T:C	50	100	1	0.3544
2:83213098:A:G	50	100	1	0.3083
2:83213436:G:A	50	100	1	0.325
2:83214580:C:T	50	100	0.92	0.05102
2:83214593:A:G	50	100	1	0.4577
2:83214657:T:G	50	100	1	0.04993
2:83214741:G:A	50	100	1	0.3083
2:83214787:C:T	50	100	1	0.3546
2:83214985:T:A	50	100	1	0.05011
2:83214988:T:A	50	100	1	0.3083
2:83215070:T:C	50	100	1	0.3546
2:83216074:T:C	50	100	1	0.4715
2:83216493:T:C	50	100	1	0.1069
2:83216551:G:A	50	100	1	0.02469
2:83216707:T:C	50	100	1	0.02977
2:83216883:G:A	50	100	1	0.1066
2:83217349:T:C	50	100	1	0.1062
2:83217406:A:G	50	100	1	0.3085
2:83217425:C:T	50	100	1	0.04321
2:83217471:G:C	50	100	1	0.02524
2:83217572:C:T	49	89.8	0.97	0.1565
2:83217701:A:G	50	98	1	0.4577
2:83217759:G:C	50	100	1	0.1407
2:83218234:A:C	50	100	0.99	0.136
2:83218235:T:A	50	100	1	0.4577
2:83218485:T:C	49	100	1	0.4577
2:83218499:T:C	50	98	1	0.1378
2:83218563:A:T	50	98	1	0.1365
2:83218577:G:C	50	100	1	0.01725
2:83218914:T:C	50	100	1	0.01144
2:83219084:T:C	50	100	1	0.4671
2:83219357:G:A	50	100	1	0.01834
2:83219778:A:T	50	100	1	0.03068
2:83219942:G:A	50	100	1	0.02469
2:83220289:G:T	50	100	1	0.02469
2:83220425:A:C	49	100	0.87	0.02687
2:83220486:T:C	50	100	1	0.01924
2:83221035:C:T	50	100	1	0.471
2:83221161:C:T	50	100	1	0.02469
2:83221453:G:A	50	100	1	0.02505
2:83221569:G:A	50	100	1	0.02469
2:83221719:A:T	50	100	1	0.2947
2:83221749:A:C	50	100	1	0.3119
2:83221816:T:C	50	100	1	0.3186
2:83221864:C:T	50	100	1	0.02469
2:83221951:C:T	50	100	1	0.04993
2:83222189:G:A	50	100	1	0.04993
2:83222403:A:T	50	100	1	0.03849
2:83222495:T:C	50	100	1	0.08097
2:83222585:T:G	50	100	1	0.02469
2:83223057:A:G	50	100	1	0.03032
2:83223245:G:A	50	100	1	0.2947
2:83223881:G:T	50	100	1	0.02469
2:83224258:G:C	50	100	1	0.01906
2:83224349:C:T	50	100	1	0.2947
2:83224462:A:G	50	100	0.87	0.02469
2:83224700:C:T	50	100	1	0.2947
2:83224937:A:G	50	100	1	0.03068
2:83225069:A:G	50	100	1	0.03068
2:83225183:G:A	50	100	1	0.02469
2:83225290:C:A	50	100	1	0.3121
2:83225332:A:G	50	100	1	0.02869
2:83225345:C:A	50	100	1	0.03105
2:83225725:C:T	50	100	1	0.03068
2:83225755:T:C	50	100	1	0.08061
2:83225846:G:A	50	100	1	0.02469
2:83226189:C:G	50	100	1	0.01289
2:83226659:C:G	50	100	0.96	0.05011
2:83227183:T:C	50	100	1	0.02977
2:83227563:G:A	50	100	1	0.02451
2:83228309:C:T	50	100	1	0.4702
2:83228715:A:G	50	100	1	0.02451
2:83228816:A:C	50	100	1	0.1071
2:83228840:T:C	50	100	1	0.471
2:83229063:G:C	50	100	0.98	0.1071
2:83229159:C:A	50	100	1	0.1071
2:83229215:C:A	50	100	1	0.02451
2:83229255:G:T	50	100	1	0.03068
2:83229724:C:T	50	100	1	0.02451
2:83230434:A:G	50	100	1	0.3114
2:83230486:C:T	50	100	1	0.3555
2:83230522:C:T	50	100	1	0.02469
2:83230554:C:T	50	100	1	0.02451
2:83231192:C:A	50	100	1	0.03867
2:83231273:G:A	50	100	1	0.03849
2:83231386:G:A	50	100	1	0.3114
2:83231707:C:A	50	100	0.99	0.3115
2:83231726:G:A	50	100	1	0.02996
2:83231752:G:A	50	100	1	0.02778
2:83232086:G:A	50	100	1	0.1058
2:83232106:G:C	50	100	1	0.3106
2:83232199:T:C	49	100	0.99	0.02941
2:83232301:C:A	50	100	0.96	0.02977
2:83232679:A:G	50	100	1	0.4995
2:83232985:G:A	50	100	1	0.3359
2:83233091:C:T	50	100	1	0.1069
2:83233195:G:A	50	100	1	0.02723
2:83233364:T:C	50	100	1	0.02614
2:83233745:A:G	50	100	1	0.3112
2:83233794:C:T	50	100	1	0.1071
2:83234105:C:T	50	100	1	0.02451
2:83234395:C:T	50	100	1	0.3117
2:83234510:A:G	50	100	1	0.4996
2:83234955:C:T	50	100	1	0.3362
2:83235564:T:C	50	100	1	0.02451
2:83236010:G:C	50	100	1	0.3114
2:83236041:A:G	50	100	0.77	0.02451
2:83236048:C:T	50	100	1	0.4993
2:83236221:T:C	50	100	1	0.02469
2:83236242:T:C	50	100	1	0.4219
2:83236453:G:A	50	100	1	0.01144
2:83236682:C:T	50	100	1	0.3114
2:83237736:C:A	50	100	1	0.2947
2:83237836:C:G	50	100	1	0.4704
2:83238064:A:G	50	100	1	0.4998
2:83238317:T:C	50	100	0.87	0.02487
2:83239011:C:T	50	100	1	0.1336
2:83239103:A:G	50	100	1	0.02469
2:83239303:G:C	50	100	1	0.01362
2:83239395:C:A	50	100	1	0.3361
2:83239810:A:G	50	100	1	0.3359
2:83239866:A:G	50	100	1	0.2947
2:83239912:G:A	50	100	1	0.04866
2:83240433:T:C	50	100	1	0.3359
2:83240461:G:A	50	100	1	0.3359
2:83240778:G:A	50	100	1	0.1634
2:83240926:C:T	50	100	1	0.02451
2:83241208:G:A	50	100	1	0.01289
2:83241531:A:G	50	100	1	0.4706
2:83241667:T:C	50	100	1	0.1634
2:83241687:A:C	50	100	1	0.02215
2:83241760:G:C	50	100	1	0.4993
2:83241798:G:A	50	100	1	0.02451
2:83241924:T:C	50	100	1	0.02614
2:83241952:C:T	50	100	1	0.3023
2:83242167:C:T	50	100	1	0.02451
2:83242178:T:C	50	100	1	0.3112
2:83242200:T:A	50	100	1	0.2947
2:83242298:A:G	50	100	0.86	0.02469
2:83242322:G:A	50	100	1	0.3114
2:83242516:C:T	50	100	1	0.3114
2:83242588:T:C	50	100	1	0.3357
2:83243278:G:A	50	100	1	0.01779
2:83243312:T:C	50	100	1	0.3114
2:83243523:T:C	50	100	1	0.2947
2:83243879:C:T	50	100	1	0.02451
2:83244058:C:T	50	100	1	0.4996
2:83244110:C:A	50	100	1	0.01289
2:83244462:A:T	50	100	1	0.3359
2:83244535:T:G	50	100	1	0.3114
2:83244882:C:T	50	100	1	0.2947
2:83244958:G:A	50	100	1	0.02996
2:83244975:A:C	50	100	1	0.1071
2:83244988:A:C	50	100	1	0.02741
2:83245512:T:C	50	98	1	0.4995
2:83245632:G:A	50	100	1	0.01924
2:83245744:G:A	50	100	1	0.01452
2:83246020:A:G	50	100	1	0.4706
2:83246233:C:A	49	100	1	0.02451
2:83246244:C:T	50	100	1	0.2947
2:83246291:T:G	50	100	1	0.02451
2:83246313:A:G	50	100	1	0.02451
2:83246338:T:C	50	100	1	0.4996
2:83246345:A:T	50	100	1	0.03849
2:83246668:C:T	50	100	1	0.02451
2:83246685:A:G	50	100	1	0.4996
2:83246712:C:T	50	100	1	0.3112
2:83246750:G:T	50	98	0.89	0.03704
2:83246838:C:T	50	100	1	0.1636
2:83247027:C:T	50	100	1	0.3132
2:83247104:G:T	50	100	1	0.02451
2:83247236:C:A	50	100	1	0.0374
2:83247391:G:C	50	100	1	0.02451
2:83247708:G:A	50	100	1	0.2945
2:83247834:T:C	50	100	1	0.02451
2:83248103:G:A	50	100	1	0.3112
2:83248136:C:T	50	100	1	0.3112
2:83248386:T:G	50	100	0.99	0.02451
2:83248403:C:T	50	84	0.9	0.2429
2:83248427:A:C	50	100	1	0.1634
2:83248608:T:C	50	100	1	0.1634
2:83248613:G:T	50	100	1	0.1638
2:83248697:G:A	50	100	1	0.02977
2:83248725:A:G	50	98	1	0.2945
2:83248750:A:T	50	98	1	0.3112
2:83248856:C:G	50	100	1	0.3112
2:83248895:A:G	50	100	1	0.03849
2:83249338:C:G	50	100	1	0.01035
2:83249606:T:A	50	100	1	0.3114
2:83249649:T:C	50	100	1	0.3114
2:83249750:G:T	50	100	1	0.3114
2:83249831:G:A	50	100	1	0.3359
2:83250382:A:G	50	100	1	0.3115
2:83250635:G:A	50	100	1	0.4708
2:83250792:G:A	50	100	1	0.4706
2:83251353:C:T	50	100	1	0.498
2:83251368:C:T	50	100	0.99	0.1271
2:83251583:G:A	50	100	0.97	0.2199
2:83251734:A:G	50	100	0.99	0.02596
2:83251828:C:T	50	100	0.99	0.01616
2:83251974:C:G	50	100	0.95	0.02705
2:83252047:T:C	50	100	0.99	0.2765
2:83252202:G:C	50	100	1	0.3195
2:83252218:G:T	50	100	0.99	0.3186
2:83252381:G:A	49	100	1	0.4987
2:83252402:G:A	50	100	1	0.01834
2:83252555:T:C	50	100	1	0.4991
2:83252680:T:C	50	98	1	0.2936
2:83252971:T:C	50	98	0.99	0.2767
2:83253089:C:T	50	100	0.99	0.1803
2:83253447:A:G	50	100	0.93	0.01035
2:83253493:C:T	50	100	1	0.02288
2:83253717:A:G	50	100	1	0.4724
2:83253762:C:T	50	100	1	0.4739
2:83254028:G:C	50	100	1	0.2765
2:83254086:A:G	50	100	1	0.4726
2:83254723:G:T	50	100	1	0.02487
2:83255068:T:G	50	100	1	0.1805
2:83255479:T:C	50	100	1	0.01035
2:83255680:G:T	50	100	1	0.3183
2:83255779:A:T	50	100	1	0.02487
2:83255781:T:C	50	100	1	0.02487
2:83256330:T:C	50	100	1	0.2934
2:83256589:G:T	50	100	1	0.3183
2:83256755:T:C	50	100	0.99	0.01543
2:83256862:T:C	50	100	1	0.02487
2:83256993:G:A	50	100	1	0.02487
2:83257263:A:T	50	100	1	0.02705
2:83257300:G:A	50	100	1	0.01834
2:83257491:T:G	50	100	0.99	0.2934
2:83257582:A:G	50	100	0.84	0.04049
2:83257869:G:A	50	100	1	0.4572
2:83258535:G:A	50	100	0.98	0.3008
2:83258603:A:G	50	100	0.99	0.1284
2:83258660:T:C	50	100	0.96	0.02052
2:83258856:G:A	50	100	1	0.07734
2:83259434:G:T	50	100	1	0.307
2:83259544:A:G	50	100	1	0.4915
2:83260221:T:A	50	100	1	0.1182
2:83260246:A:C	50	100	1	0.4254
2:83260368:G:C	50	100	1	0.4256
2:83260707:C:A	50	100	0.92	0.02869
2:83260964:A:T	50	100	1	0.1182
2:83261175:T:A	50	100	1	0.4706
2:83261291:G:C	50	100	1	0.3079
2:83261762:G:A	50	100	1	0.02306
2:83261819:C:T	50	98	0.9	0.03232
2:83262126:A:C	50	100	1	0.3749
2:83262432:A:G	50	100	1	0.01906
2:83262653:C:T	50	100	1	0.01144
2:83262679:T:A	50	100	1	0.2814
2:83262801:A:G	50	100	1	0.07571
2:83262952:G:C	50	100	1	0.4207
2:83263346:A:G	50	98	1	0.3544
2:83263419:G:T	50	100	1	0.02306
2:83263945:C:T	50	100	1	0.1195
2:83264085:G:A	50	100	1	0.02651
2:83264262:C:T	50	100	1	0.3077
2:83264263:G:A	50	100	1	0.1195
2:83264502:T:C	50	100	1	0.1196
2:83264523:A:T	50	100	0.9	0.01017
2:83264625:A:C	50	100	1	0.3077
2:83264937:A:G	50	100	0.99	0.02251
2:83265149:T:C	50	100	0.9	0.02088
2:83265198:G:T	50	100	1	0.3077
2:83265255:G:A	50	100	1	0.01144
2:83265291:C:A	50	100	1	0.146
2:83265544:T:A	50	100	1	0.146
2:83265659:G:T	50	100	1	0.1195
2:83266267:T:C	50	100	1	0.4537
2:83266348:A:G	50	100	1	0.03776
2:83266393:A:T	50	100	1	0.305
2:83266540:G:C	50	100	1	0.01307
2:83266874:T:A	50	100	1	0.1458
2:83267057:G:C	50	100	1	0.146
2:83268274:T:C	50	100	0.98	0.1336
2:83268660:C:A	50	100	1	0.03776
2:83270131:A:G	50	100	1	0.4294
2:83270380:A:G	50	100	1	0.4294
2:83271028:C:T	50	100	1	0.4294
2:83271527:G:A	50	100	1	0.01307
2:83271547:C:T	50	100	1	0.02306
2:83271552:T:C	49	100	1	0.02306
2:83271579:A:G	50	100	1	0.02306
2:83272431:A:G	50	98	0.97	0.07752
2:83272846:C:T	50	100	1	0.07534
2:83273193:G:A	50	100	1	0.1207
2:83273331:A:G	50	100	1	0.4673
2:83273395:T:C	50	100	1	0.4294
2:83273880:G:A	50	100	1	0.409
2:83274433:C:T	50	100	1	0.07534
2:83275559:C:A	49	100	0.92	0.02269
2:83275953:G:T	50	100	1	0.07553
2:83276488:G:A	50	100	1	0.07534
2:83277191:G:A	50	100	1	0.0984
2:83277521:A:G	50	100	1	0.01017
2:83277844:A:G	50	100	1	0.4049
2:83278009:T:C	50	100	1	0.1204
2:83278033:C:G	50	100	1	0.01561
2:83278681:C:A	50	98	0.77	0.01216
2:83278854:C:G	50	100	1	0.01126
2:83278965:T:A	50	100	1	0.315
2:83279031:C:T	50	100	1	0.02306
2:83279223:A:G	50	100	1	0.1204
2:83279353:T:C	50	100	1	0.4316
2:83279674:T:C	50	100	0.76	0.02269
2:83279732:C:G	50	100	1	0.4316
2:83280419:C:T	50	100	1	0.4675
2:83280502:A:C	50	100	1	0.1204
2:83280968:G:A	50	100	1	0.08134
2:83281424:A:C	50	100	0.97	0.3956
2:83281581:A:G	50	100	1	0.4254
2:83281874:C:A	50	98	0.76	0.01162
2:83281938:T:C	50	100	1	0.4613
2:83282162:C:T	50	100	1	0.08043
2:83282900:A:G	50	100	1	0.08351
2:83283102:T:G	50	100	1	0.4041
2:83283109:C:A	50	100	1	0.3994
2:83283287:G:T	50	100	1	0.4025
2:83283743:A:C	50	100	1	0.09441
2:83283896:T:G	50	100	1	0.02469
2:83284585:T:G	50	100	1	0.01144
2:83285096:T:G	50	100	1	0.08315
2:83286318:G:C	50	100	1	0.4873
2:83286416:T:C	50	100	1	0.0325
2:83286579:T:A	50	100	1	0.07988
2:83286766:G:A	50	100	1	0.4029
2:83286767:G:A	50	100	1	0.01198
2:83287289:T:C	50	100	1	0.4526
2:83288040:G:C	50	100	1	0.08315
2:83288215:C:G	50	100	1	0.4526
2:83288457:T:A	50	100	1	0.4027
2:83288800:C:A	50	98	0.98	0.407
2:83288802:A:C	50	96	1	0.03649
2:83288805:C:T	50	100	1	0.02469
2:83289314:T:C	50	100	0.69	0.02487
2:83289628:G:A	50	100	1	0.09441
2:83289656:C:T	50	100	0.99	0.2803
2:83290598:T:C	50	100	1	0.01525
2:83290729:T:C	50	100	1	0.07988
2:83291538:C:A	50	100	1	0.1178
2:83292202:T:C	50	100	1	0.01198
2:83293334:A:T	50	100	1	0.01198
2:83293606:T:C	50	100	0.82	0.01452
2:83293783:G:T	50	100	1	0.01471
2:83293915:T:C	50	100	1	0.08261
2:83294138:T:C	50	100	1	0.4112
2:83294586:G:A	50	100	1	0.4063
2:83295019:G:T	50	100	1	0.2841
2:83295042:T:C	50	100	1	0.4099
2:83295217:G:T	50	100	1	0.4428
2:83295283:T:C	50	100	1	0.4464
2:83295411:T:G	50	100	1	0.4103
2:83295714:G:A	50	100	1	0.03232
2:83295715:C:G	50	100	1	0.03232
2:83295875:C:T	50	100	1	0.4811
2:83295967:G:A	50	100	1	0.4078
2:83295974:C:G	50	100	1	0.409
2:83296830:T:C	50	100	1	0.4098
2:83297009:A:G	50	100	1	0.4103
2:83297120:G:A	50	98	1	0.4127
2:83297224:C:A	50	100	1	0.4103
2:83297912:T:C	50	100	1	0.4811
2:83297960:G:C	50	100	1	0.4078
2:83299272:C:T	50	100	1	0.4112
2:83299316:G:A	50	100	1	0.01017
2:83299477:C:T	50	100	1	0.2843
2:83299885:T:A	50	100	1	0.4078
2:83299999:C:A	50	100	1	0.4483
2:83300289:C:A	50	100	1	0.4067
2:83300454:G:A	50	100	1	0.4078
2:83301024:T:C	50	100	1	0.4811
2:83301149:G:A	50	100	0.82	0.01452
2:83301193:G:T	50	100	1	0.4127
2:83302102:A:G	50	100	1	0.07988
2:83302446:C:A	50	100	1	0.4813
2:83303883:C:G	50	100	1	0.4112
2:83304112:T:A	50	100	1	0.2852
2:83304126:T:A	50	100	1	0.4078
2:83304626:T:C	50	100	1	0.02778
2:83305340:G:A	50	100	1	0.112
2:83305468:C:T	50	100	1	0.01779
2:83305973:G:A	50	100	0.99	0.4167
2:83306369:C:G	50	100	1	0.03214
2:83306672:T:C	50	100	1	0.01235
2:83307692:G:A	50	100	1	0.01906
2:83308220:G:A	50	100	0.99	0.4141
2:83308389:A:G	50	100	0.99	0.4203
2:83308436:C:T	50	100	1	0.07771
2:83309858:G:A	50	100	1	0.07752
2:83309910:A:G	50	100	1	0.4168
2:83310255:T:C	50	100	1	0.4775
2:83310514:A:G	50	100	0.98	0.01053
2:83310956:A:C	50	100	0.98	0.07752
2:83311417:C:A	50	100	1	0.4459
2:83311519:T:C	50	100	1	0.1069
2:83311567:C:T	50	100	1	0.08733
2:83311738:C:G	50	100	0.99	0.4218
2:83311838:T:C	50	100	1	0.4468
2:83311852:T:C	50	100	1	0.4219
2:83312352:T:A	50	98	0.98	0.04956
2:83313666:C:G	50	100	1	0.4468
2:83313674:T:C	50	100	0.99	0.01652
2:83314178:A:G	50	100	1	0.4252
2:83315568:C:T	50	100	1	0.01725
2:83315919:A:G	50	100	1	0.02832
2:83316661:C:A	50	100	0.93	0.07625
2:83316874:T:C	50	100	1	0.05556
2:83317651:A:T	50	100	0.99	0.07807
2:83318329:T:C	50	100	1	0.07843
2:83318529:A:G	50	100	1	0.03486
2:83319037:A:G	50	100	1	0.3217
2:83319104:A:G	50	100	1	0.1207
2:83319250:C:T	50	100	1	0.4009
2:83320014:A:G	50	100	0.99	0.07843
2:83320354:A:G	50	100	1	0.1572
2:83320559:A:C	50	100	1	0.157
2:83320766:A:T	50	100	0.99	0.06354
2:83322801:A:G	50	100	1	0.1382
2:83323948:G:C	49	100	0.99	0.3219
2:83324703:T:G	50	100	1	0.01489
2:83325055:C:T	50	100	1	0.03123
2:83325301:T:G	50	100	0.95	0.02832
2:83325622:G:A	50	100	1	0.02542
2:83325936:A:T	50	100	1	0.04012
2:83326424:T:C	50	100	1	0.01307
2:83326540:G:A	50	100	0.94	0.01216
2:83326849:C:T	50	100	0.99	0.3223
2:83328457:A:G	50	100	1	0.01489
2:83329019:G:T	50	100	1	0.4016
2:83329214:C:G	50	100	0.99	0.01071
2:83329616:T:G	50	100	1	0.2916
2:83329961:T:C	50	100	1	0.04012
2:83330068:C:G	50	100	1	0.04012
2:83330378:A:G	50	98	1	0.4014
2:83331600:A:C	50	100	0.95	0.07534
2:83332384:G:A	50	100	1	0.3199
2:83332597:T:A	50	100	1	0.4027
2:83333716:A:G	50	100	1	0.3295
2:83333783:T:C	50	100	1	0.1481
2:83334540:T:G	50	100	1	0.06209
2:83334709:T:C	50	100	1	0.02614
2:83336032:A:T	50	100	1	0.01471
2:83336435:G:A	50	100	1	0.0768
2:83337428:A:G	50	100	1	0.01471
2:83338428:A:G	50	98	1	0.1467
2:83338633:C:T	50	100	1	0.05991
2:83338650:T:C	50	100	1	0.01471
2:83338801:T:A	50	100	1	0.1641
2:83338919:C:A	50	100	1	0.0768
2:83339131:T:C	50	100	1	0.3785
2:83339179:T:C	50	100	1	0.06209
2:83339350:G:A	50	100	0.98	0.02887
2:83339521:G:C	50	100	1	0.04031
2:83339958:C:T	50	100	1	0.04012
2:83342696:T:C	50	98	1	0.07698
2:83342811:C:T	50	100	1	0.1452
2:83342991:G:A	50	98	1	0.3782
2:83343140:C:T	50	98	1	0.3789
2:83343943:C:A	50	100	1	0.1454
2:83344630:T:C	50	100	1	0.01471
2:83344673:G:T	50	100	1	0.0768
2:83344710:T:A	50	100	1	0.3192
2:83345026:G:T	50	100	1	0.03831
2:83345099:G:A	50	100	1	0.03341
2:83345443:G:A	50	100	1	0.03704
2:83345516:T:C	50	100	1	0.03667
2:83345622:C:T	50	100	1	0.0768
2:83345854:G:A	50	98	0.98	0.1098
2:83345859:A:G	50	100	1	0.01561
2:83346239:T:C	50	100	1	0.02832
2:83346314:T:C	50	100	0.8	0.01525
2:83346426:A:G	50	100	1	0.05773
2:83346909:T:G	50	100	1	0.1659
2:83347280:T:C	50	100	1	0.01561
2:83347536:C:T	50	100	1	0.01089
2:83347546:G:A	50	100	1	0.01162
2:83347577:G:A	50	100	0.99	0.0276
2:83347723:G:A	50	100	1	0.03341
2:83347757:A:C	50	100	1	0.1349
2:83347827:G:A	50	100	0.98	0.3707
2:83348540:G:A	50	100	1	0.1503
2:83348815:A:C	49	95.9	1	0.1547
2:83349023:G:A	50	100	1	0.3194
2:83349050:T:G	50	100	0.97	0.01216
2:83349140:G:A	50	100	1	0.03159
2:83349271:C:T	49	100	1	0.07698
2:83349361:A:G	50	100	1	0.01071
2:83349775:A:T	50	98	1	0.03086
2:83349777:G:C	49	100	1	0.03086
2:83349782:G:A	49	100	1	0.03086
2:83349929:G:A	50	100	1	0.03105
2:83350363:T:C	49	100	0.99	0.01362
2:83350807:A:C	50	100	1	0.06227
2:83350877:A:T	50	100	1	0.03105
2:83350920:A:G	50	100	1	0.06227
2:83350924:T:C	49	100	1	0.06245
2:83351287:C:T	50	98	1	0.3192
2:83351374:A:T	50	100	1	0.1481
2:83351386:C:A	50	100	1	0.0581
2:83351610:C:G	50	100	0.89	0.04176
2:83351920:C:T	50	100	1	0.01144
2:83352067:C:T	50	100	1	0.116
2:83352179:G:A	50	100	1	0.02088
2:83352218:C:G	50	100	0.95	0.03849
2:83352503:C:A	49	100	1	0.1249
2:83352559:A:C	50	100	1	0.07716
2:83352924:A:G	50	98	1	0.03032
2:83353031:C:A	50	100	0.99	0.02288
2:83353032:A:G	50	96	0.85	0.01071
2:83353088:A:C	50	94	1	0.05792
2:83353251:T:A	49	98	1	0.06245
2:83353431:G:A	50	100	0.86	0.02015
2:83353491:T:A	50	100	0.98	0.2977
2:83353693:A:G	50	100	1	0.02651
2:83353880:C:T	50	98	0.99	0.3459
2:83354407:G:T	50	98	1	0.2889
2:83355623:C:T	50	98	1	0.3798
2:83356212:C:T	50	100	1	0.3706
2:83356768:G:T	50	98	0.99	0.3192
2:83356902:G:A	50	100	1	0.01688
2:83357289:G:A	50	100	1	0.03813
2:83357860:A:G	50	100	0.99	0.1659
2:83358561:T:C	50	100	1	0.06227
2:83358652:G:T	50	100	0.99	0.1467
2:83359383:C:T	50	100	1	0.03341
2:83359437:G:A	50	98	0.99	0.319
2:83359955:T:C	50	100	1	0.03813
2:83360019:T:C	50	100	1	0.0768
2:83361313:G:A	50	100	1	0.04484
2:83362454:G:A	50	100	0.99	0.1661
2:83362779:A:G	50	100	1	0.0768
2:83362921:G:A	50	100	1	0.03105
2:83362922:C:A	50	100	0.99	0.03105
2:83363218:A:C	50	98	0.99	0.3793
2:83363316:A:T	50	100	1	0.0118
2:83363386:T:G	50	96	0.93	0.02524
2:83365726:G:A	50	100	1	0.3188
2:83366406:A:C	50	100	1	0.03105
2:83366449:G:T	49	98	1	0.3188
2:83367627:C:T	50	98	1	0.4622
2:83369292:T:C	50	100	1	0.03813
2:83369348:G:A	50	100	1	0.03105
2:83369779:A:G	50	98	1	0.0768
2:83369826:C:T	50	100	1	0.01035
2:83370436:T:G	50	98	1	0.3188
2:83370773:A:C	50	100	0.95	0.05247
2:83370863:T:C	50	100	0.91	0.01071
2:83370913:T:C	50	98	0.99	0.327
2:83371118:C:T	50	100	0.88	0.01071
2:83371234:T:C	50	100	1	0.03831
2:83371238:A:G	50	100	0.86	0.01071
2:83371319:T:C	50	100	0.86	0.01126
2:83371320:G:A	50	100	0.85	0.01071
2:83371408:G:A	50	100	0.85	0.01071
2:83371735:G:A	50	100	0.98	0.05919
2:83371875:A:C	50	100	1	0.02723
2:83371891:C:T	50	100	0.99	0.02288
2:83372046:G:A	50	100	1	0.03813
2:83372158:G:A	50	100	0.83	0.01053
2:83372232:C:T	50	98	0.7	0.01107
2:83372307:A:G	50	100	0.83	0.01053
2:83372321:G:A	50	100	0.98	0.05901
2:83372882:G:A	50	100	0.99	0.1667
2:83372952:G:A	50	100	0.83	0.01053
2:83374110:T:C	50	100	0.91	0.02778
2:83374161:C:T	50	100	0.99	0.0768
2:83374981:T:C	50	100	1	0.03813
2:83375114:G:A	50	96	0.99	0.3259
2:83375497:A:G	50	96	0.97	0.09187
2:83376061:A:G	50	100	0.99	0.06173
2:83376933:A:G	50	100	0.99	0.06173
2:83377177:G:A	50	100	0.83	0.01053
2:83377672:T:C	50	100	0.99	0.07607
2:83377750:C:T	50	100	0.99	0.03105
2:83377773:A:G	50	96	0.99	0.3293
2:83378645:T:C	50	96	0.81	0.09877
2:83378870:C:T	50	86	0.78	0.2464
2:83379818:C:G	50	100	0.82	0.01398
2:83380296:C:T	50	98	0.93	0.02106
2:83380682:A:G	50	100	0.97	0.09931
2:83380942:A:G	50	100	1	0.179
2:83381419:A:G	50	100	0.99	0.2912
2:83382244:C:G	50	100	0.99	0.03577
2:83382729:G:T	50	100	1	0.4499
2:83383717:A:G	50	100	1	0.4288
2:83384796:T:C	50	100	0.99	0.4782
2:83386225:G:A	50	100	1	0.01017
2:83386486:G:A	50	100	1	0.02106
2:83386733:A:C	50	100	1	0.01216
2:83386911:C:T	50	100	1	0.179
2:83387191:T:G	50	100	1	0.2905
2:83387835:A:G	50	100	1	0.0276
2:83388028:A:T	50	100	0.99	0.08134
2:83389398:T:C	50	100	1	0.01634
2:83390134:G:C	50	100	1	0.01634
2:83390752:A:G	50	100	1	0.179
2:83391433:C:A	50	100	1	0.179
2:83391641:C:A	50	100	1	0.01434
2:83391707:C:T	50	100	1	0.451
2:83391738:G:A	50	100	1	0.2938
2:83391926:A:G	50	100	1	0.01634
2:83391948:C:T	50	100	1	0.01216
2:83391993:T:C	50	100	0.99	0.1939
2:83392437:T:C	50	98	1	0.01235
2:83392935:C:A	50	100	1	0.01634
2:83392962:C:T	50	98	0.99	0.07607
2:83393069:C:T	50	100	1	0.05065
2:83393211:A:G	50	98	0.93	0.06409
2:83393356:G:A	50	100	1	0.01634
2:83393603:C:T	50	100	1	0.2938
2:83393730:A:T	50	100	0.99	0.07571
2:83393757:A:G	50	100	0.98	0.01126
2:83394230:G:A	50	100	1	0.01634
2:83394347:T:C	50	100	0.94	0.04394
2:83394442:T:A	50	100	1	0.451
2:83394770:T:G	50	100	1	0.2335
2:83395037:C:T	50	100	0.98	0.3007
2:83395810:C:T	50	100	1	0.01434
2:83396639:T:C	50	100	1	0.2936
2:83396723:T:A	50	100	1	0.01634
2:83396735:A:T	50	100	1	0.0207
2:83396851:T:C	50	100	1	0.0207
2:83397151:T:C	50	100	1	0.01634
2:83397180:G:A	50	100	1	0.2333
2:83397490:T:C	50	100	1	0.02269
2:83397914:C:T	50	100	1	0.02088
2:83398225:T:C	50	100	1	0.1607
2:83398535:A:T	50	100	1	0.2542
2:83398790:G:C	50	100	1	0.0207
2:83399208:T:C	50	100	1	0.4508
2:83399479:A:G	50	100	1	0.01634
2:83399592:G:C	50	100	1	0.0207
2:83399734:T:G	50	98	1	0.2542
2:83400012:A:G	50	100	1	0.2331
2:83400028:T:C	50	100	1	0.2331
2:83400097:C:T	50	100	0.99	0.02814
2:83400186:A:G	50	100	1	0.4504
2:83400338:A:G	50	100	1	0.2941
2:83400608:A:C	50	98	1	0.04067
2:83400763:T:C	50	100	1	0.01634
2:83400799:T:A	50	100	0.99	0.08134
2:83400956:C:T	50	100	1	0.0207
2:83401166:C:T	50	100	1	0.0207
2:83401170:G:T	50	100	1	0.1792
2:83401299:G:A	50	100	1	0.0207
2:83401459:C:T	50	100	1	0.0207
2:83401491:G:A	50	100	1	0.0207
2:83401596:G:A	50	100	0.98	0.04793
2:83401796:G:C	50	100	1	0.05102
2:83401971:T:C	50	100	1	0.01017
2:83402013:G:A	50	100	1	0.0207
2:83402091:T:C	50	100	1	0.0207
2:83402257:G:A	50	100	1	0.0207
2:83402408:T:C	50	100	1	0.02142
2:83402457:C:T	50	100	1	0.01216
2:83404014:C:T	50	100	1	0.254
2:83404120:T:G	50	100	1	0.02088
2:83404142:C:T	50	100	1	0.01943
2:83404175:A:G	50	100	1	0.01398
2:83404803:T:C	48	97.9	0.99	0.1865
2:83404874:A:G	50	100	1	0.0207
2:83404880:A:G	50	100	1	0.0207
2:83404961:G:C	50	98	1	0.0207
2:83405018:T:C	50	100	1	0.02088
2:83405210:C:T	50	100	1	0.4504
2:83405334:T:A	50	100	1	0.254
2:83405373:G:T	50	100	1	0.01688
2:83405551:C:A	50	98	0.92	0.02687
2:83405678:T:C	50	100	1	0.01634
2:83405798:C:T	49	100	1	0.0207
2:83405807:T:C	49	100	1	0.0207
2:83405900:C:T	50	100	1	0.0207
2:83406189:T:A	50	100	1	0.254
2:83406284:C:T	50	100	0.87	0.02378
2:83406562:T:C	50	100	1	0.0207
2:83406566:C:T	50	100	1	0.0207
2:83406606:G:T	50	100	1	0.2331
2:83406767:C:G	50	100	1	0.0207
2:83406826:G:T	50	100	1	0.0207
2:83406962:G:A	50	100	1	0.1788
2:83407029:T:G	50	100	1	0.2939
2:83407099:C:G	50	100	1	0.0207
2:83407115:G:A	50	98	1	0.2954
2:83407290:T:C	50	100	1	0.0207
2:83407371:A:G	50	100	1	0.1788
2:83407450:G:C	50	100	1	0.01634
2:83407587:T:C	50	100	1	0.02088
2:83407652:G:A	49	98	0.8	0.03195
2:83407654:G:A	50	98	0.99	0.2765
2:83407688:C:A	49	100	1	0.2939
2:83408033:A:G	50	100	1	0.01634
2:83408307:T:G	50	100	1	0.0207
2:83408454:C:T	50	100	0.99	0.1797
2:83409095:A:G	50	100	1	0.0207
2:83409421:G:A	50	100	1	0.0207
2:83409518:A:G	50	100	1	0.01616
2:83409551:G:T	50	100	1	0.02088
2:83409569:T:C	50	100	0.99	0.455
2:83409625:T:C	50	100	0.99	0.04975
2:83409931:T:C	50	98	0.97	0.4646
2:83409989:G:A	50	100	0.98	0.01834
2:83410066:T:C	50	96	0.94	0.3916
2:83410067:G:A	50	96	0.93	0.4984
2:83410135:G:C	50	100	0.76	0.01144
2:83410422:A:G	50	100	0.99	0.4423
2:83410532:C:G	50	100	0.99	0.02033
2:83410668:A:T	50	100	1	0.08061
2:83410754:T:C	50	100	1	0.08061
2:83411208:C:T	50	100	1	0.08079
2:83411387:T:C	50	100	0.86	0.0207
2:83411488:A:G	50	100	1	0.08134
2:83411516:T:C	50	100	1	0.08079
2:83411928:G:C	50	100	1	0.08079
2:83412088:A:G	50	100	1	0.02887
2:83412132:G:A	50	100	1	0.03105
2:83412137:T:C	50	100	1	0.03159
2:83412227:T:C	50	100	1	0.08079
2:83412294:T:C	50	100	1	0.08079
2:83412306:A:G	50	100	1	0.08097
2:83412683:T:A	50	100	1	0.02887
2:83412891:A:C	50	100	1	0.08079
2:83413155:C:T	50	100	0.99	0.1255
2:83413413:A:G	50	100	1	0.4584
2:83413508:A:G	50	100	1	0.03105
2:83414310:T:C	50	100	1	0.407
2:83414317:T:C	50	100	0.99	0.07643
2:83414456:T:C	50	100	0.99	0.2885
2:83414477:A:G	50	100	1	0.08061
2:83414892:C:T	50	100	1	0.07643
2:83414943:A:G	50	100	1	0.08097
2:83415295:C:T	50	100	1	0.01743
2:83415307:A:G	50	100	1	0.08061
2:83415733:A:C	50	100	1	0.08061
2:83415737:T:C	50	100	1	0.08061
2:83415798:C:G	50	100	1	0.08061
2:83416063:G:A	50	100	1	0.4537
2:83417388:C:A	50	100	1	0.02142
2:83417402:A:G	50	100	1	0.08061
2:83417441:A:C	50	100	1	0.08061
2:83417562:C:T	50	100	1	0.03105
2:83417571:C:T	50	100	1	0.08061
2:83418115:T:C	50	100	1	0.08061
2:83418130:A:T	50	100	1	0.03141
2:83418440:T:C	50	100	1	0.08061
2:83419067:T:C	50	100	1	0.03286
2:83419098:T:G	50	100	1	0.08061
2:83419558:A:G	50	100	1	0.08061
2:83419624:G:A	50	100	1	0.08061
2:83420120:T:C	50	100	1	0.08061
2:83420200:G:A	50	100	1	0.08061
2:83420723:T:A	50	100	1	0.08061
2:83420749:C:T	50	100	1	0.08061
2:83420761:A:T	50	100	1	0.08061
2:83420775:A:G	50	100	1	0.08061
2:83420818:G:A	50	100	1	0.08061
2:83421402:C:T	50	100	1	0.04194
2:83421585:G:T	50	100	1	0.08061
2:83421620:C:T	50	100	1	0.0207
2:83421665:G:T	50	100	1	0.4074
2:83421726:G:A	50	100	1	0.08061
2:83421877:C:A	50	100	1	0.08061
2:83421917:C:A	50	100	0.99	0.1187
2:83422400:G:A	50	100	1	0.08061
2:83422814:G:A	50	100	1	0.08061
2:83422838:T:C	50	100	1	0.03105
2:83423224:T:C	50	100	1	0.08061
2:83423608:T:C	50	100	1	0.08061
2:83423832:A:G	50	100	1	0.03123
2:83423884:C:T	50	100	1	0.01416
2:83424044:G:A	50	100	1	0.08061
2:83424115:A:G	50	100	1	0.01906
2:83424169:T:C	50	100	0.93	0.0236
2:83424227:C:A	50	100	1	0.03141
2:83424284:T:C	50	100	1	0.07643
2:83425099:C:T	50	100	1	0.07643
2:83425149:G:C	50	100	1	0.08061
2:83425246:T:C	50	100	1	0.08061
2:83425255:C:T	50	100	1	0.08061
2:83425260:C:T	50	100	1	0.07643
2:83425369:G:A	50	100	1	0.08061
2:83425458:C:T	50	100	1	0.08061
2:83425640:T:A	50	100	1	0.02233
2:83425689:T:A	50	100	1	0.03123
2:83425859:A:T	50	100	1	0.08061
2:83426032:G:T	50	100	1	0.08061
2:83426482:C:T	50	100	1	0.08061
2:83426528:C:T	50	100	1	0.08061
2:83426569:T:C	50	100	1	0.08061
2:83426570:G:C	50	100	1	0.08061
2:83426840:A:T	50	100	1	0.08061
2:83426970:A:G	48	100	1	0.0207
2:83427071:T:C	34	100	1	0.08043
2:83427116:T:A	39	92.3	0.99	0.08061
2:83427140:A:G	43	95.3	1	0.08061
2:83427561:C:A	50	100	0.96	0.03195
2:83427882:G:A	50	100	0.99	0.1944
2:83428323:G:C	50	100	1	0.08061
2:83428466:C:A	50	100	1	0.4069
2:83428550:G:A	50	100	1	0.08061
2:83428672:T:A	50	100	1	0.4584
2:83428679:A:G	50	100	1	0.08061
2:83429312:T:G	50	100	1	0.08007
2:83429376:G:A	50	100	1	0.08061
2:83429490:T:C	50	100	0.98	0.01126
2:83429696:T:C	50	100	1	0.08061
2:83429898:G:C	50	100	1	0.08061
2:83430256:T:C	50	100	1	0.08061
2:83430262:C:G	50	100	1	0.07643
2:83430386:T:C	50	100	1	0.08061
2:83430528:G:C	50	100	1	0.08061
2:83430889:G:C	50	100	1	0.08061
2:83430982:G:T	50	100	1	0.08061
2:83431162:T:C	50	100	1	0.03123
2:83431325:T:A	50	100	1	0.08061
2:83431390:A:G	50	100	1	0.08061
2:83431513:C:T	50	100	1	0.08079
2:83431921:C:T	50	100	1	0.03141
2:83431968:G:C	50	100	1	0.08061
2:83431977:G:T	49	98	0.98	0.1015
2:83432098:A:G	50	100	1	0.08061
2:83432287:G:A	50	100	1	0.08061
2:83432454:G:A	50	100	0.99	0.2146
2:83432543:G:A	50	100	1	0.4829
2:83432570:G:T	50	100	1	0.08061
2:83433081:C:T	50	100	1	0.08061
2:83433178:C:T	50	100	1	0.459
2:83433343:A:C	50	100	1	0.02887
2:83433512:A:T	50	100	0.99	0.1015
2:83433596:C:T	50	100	1	0.08061
2:83433715:T:C	50	100	1	0.08061
2:83433781:C:G	50	100	1	0.08061
2:83433836:T:C	50	100	1	0.08061
2:83433863:T:C	50	100	0.97	0.065
2:83433875:C:A	50	100	1	0.04212
2:83434020:A:G	50	100	0.98	0.08061
2:83434103:T:C	50	100	1	0.02251
2:83434111:C:T	50	100	1	0.08061
2:83434475:T:G	50	98	0.98	0.04757
2:83434477:G:T	50	100	1	0.4593
2:83434860:A:G	50	100	0.7	0.01126
2:83435141:C:T	50	100	1	0.04212
2:83435471:T:C	50	100	1	0.08061
2:83435666:T:C	50	100	1	0.08061
2:83435738:G:C	50	100	1	0.08061
2:83436023:C:T	50	100	1	0.08061
2:83436154:T:C	50	100	1	0.08061
2:83436252:C:T	50	98	0.99	0.01471
2:83436473:T:G	50	100	0.82	0.01198
2:83436935:T:C	50	100	1	0.01743
2:83437116:C:T	50	100	1	0.08079
2:83437266:A:G	50	100	1	0.08061
2:83437534:C:A	50	100	1	0.4061
2:83437802:T:C	50	100	1	0.08061
2:83437864:C:T	50	100	1	0.4592
2:83438062:T:C	50	100	1	0.03105
2:83438152:C:T	50	100	1	0.08097
2:83438218:T:C	50	100	1	0.4602
2:83438341:T:G	50	100	1	0.01616
2:83438395:C:T	50	100	1	0.08061
2:83439084:G:T	50	100	1	0.08061
2:83439651:T:C	50	100	1	0.4867
2:83440092:C:T	50	100	0.89	0.02905
2:83440764:T:C	50	100	1	0.0768
2:83440943:T:G	50	100	1	0.03704
2:83441040:A:G	50	100	0.99	0.01362
2:83441499:C:T	50	100	0.99	0.1249
2:83441554:A:T	50	100	0.99	0.04158
2:83441720:C:G	50	100	0.99	0.1757
2:83442536:G:A	50	100	1	0.0207
2:83442908:A:G	50	100	1	0.08097
2:83442972:C:T	50	100	1	0.08152
2:83443225:T:C	50	100	1	0.0768
2:83443464:G:A	50	100	1	0.03177
2:83443600:C:T	50	100	1	0.02215
2:83443654:C:T	50	100	1	0.02887
2:83443667:G:A	50	100	1	0.3335
2:83443668:C:T	50	100	1	0.0768
2:83443751:A:T	50	100	0.99	0.2889
2:83443994:A:T	50	100	1	0.08097
2:83444020:T:A	50	98	1	0.0768
2:83444097:G:A	50	98	0.98	0.1247
2:83444340:C:T	50	100	1	0.08097
2:83444383:G:A	50	100	1	0.0768
2:83445034:T:G	50	100	1	0.01198
2:83445248:T:C	49	100	1	0.4873
2:83445359:G:C	50	100	1	0.0768
2:83445521:C:T	50	100	1	0.08097
2:83445542:C:T	50	100	1	0.02887
2:83445619:T:C	50	100	1	0.08115
2:83446054:T:C	50	100	1	0.02887
2:83446312:T:A	50	98	0.99	0.01489
2:83446323:T:G	50	100	1	0.08097
2:83446528:T:C	50	100	0.99	0.1247
2:83446566:G:A	50	100	1	0.08097
2:83446619:T:C	50	100	1	0.4584
2:83447191:T:G	50	100	1	0.08097
2:83447278:G:T	50	100	0.84	0.01235
2:83447370:C:T	50	100	1	0.4061
2:83447627:T:C	50	100	1	0.08097
2:83447772:C:T	50	100	1	0.08097
2:83448108:A:C	50	100	1	0.08097
2:83448191:C:T	49	100	1	0.4061
2:83448414:A:C	50	100	1	0.4061
2:83448641:G:A	50	100	1	0.08097
2:83448827:C:T	50	100	0.97	0.01162
2:83448976:T:C	50	100	0.95	0.03813
2:83449629:A:G	49	100	1	0.08097
2:83449693:G:A	50	100	1	0.08097
2:83449754:T:A	50	100	1	0.0207
2:83449869:T:C	50	98	1	0.0768
2:83449976:G:A	50	100	0.99	0.1247
2:83450248:C:T	50	100	1	0.06028
2:83450455:G:T	50	100	1	0.0768
2:83450704:T:A	50	100	1	0.02687
2:83451003:G:A	49	100	1	0.02687
2:83451232:G:A	50	100	1	0.0207
2:83451258:A:T	50	100	1	0.4061
2:83452336:T:C	50	100	1	0.4588
2:83452497:C:G	50	100	1	0.02887
2:83452575:A:G	50	100	0.99	0.1658
2:83452607:C:G	50	100	1	0.02905
2:83453072:C:T	50	100	1	0.406
2:83453465:C:T	50	100	0.85	0.0532
2:83453592:A:G	50	100	1	0.03141
2:83453617:G:A	50	100	1	0.4915
2:83453647:A:G	49	100	1	0.4334
2:83453767:G:A	50	100	1	0.0167
2:83453792:C:T	50	100	1	0.406
2:83454179:C:T	50	100	0.89	0.01997
2:83454278:G:A	50	100	1	0.0463
2:83454462:A:T	50	100	0.99	0.03177
2:83454967:T:G	50	100	0.75	0.02015
2:83455006:T:C	50	100	1	0.04648
2:83455039:C:T	50	100	1	0.04666
2:83455359:T:C	50	100	1	0.0423
2:83455484:T:C	50	100	1	0.4372
2:83455594:G:T	50	100	1	0.02887
2:83455974:G:A	50	100	1	0.04648
2:83456029:G:C	50	100	1	0.02905
2:83456123:G:T	50	100	1	0.0207
2:83456511:A:G	50	100	1	0.01888
2:83457215:G:T	50	100	1	0.2889
2:83457359:T:A	50	100	1	0.02887
2:83457449:G:T	50	100	1	0.02887
2:83457498:A:G	50	100	1	0.04666
2:83457599:A:G	50	100	1	0.02887
2:83457691:T:C	50	100	1	0.04648
2:83457897:A:G	50	100	1	0.03195
2:83457904:T:A	50	100	1	0.02887
2:83458374:C:A	50	100	1	0.02814
2:83458468:T:G	50	100	1	0.01707
2:83458556:A:C	50	100	1	0.01688
2:83458578:A:T	50	100	0.97	0.02142
2:83458579:A:T	50	100	0.92	0.02088
2:83459425:G:A	50	100	1	0.04666
2:83459953:C:T	50	100	1	0.03105
2:83459968:T:C	50	100	1	0.04648
2:83460018:G:A	50	100	1	0.04648
2:83460036:T:C	50	100	1	0.04648
2:83460370:T:C	50	100	1	0.02887
2:83460808:C:A	50	100	1	0.4074
2:83461207:T:G	50	100	1	0.03667
2:83461331:A:G	50	100	1	0.04648
2:83461763:A:T	50	100	1	0.4074
2:83462371:T:C	50	100	0.97	0.01162
2:83462638:T:C	50	100	0.98	0.0207
2:83462845:A:G	50	100	1	0.04648
2:83463431:T:C	50	100	1	0.405
2:83464976:A:G	50	100	1	0.04648
2:83465185:C:T	50	100	0.91	0.01216
2:83465242:C:T	50	100	0.99	0.1235
2:83465383:G:C	50	98	0.95	0.07898
2:83465698:T:C	50	100	1	0.04648
2:83465990:C:T	50	100	1	0.02887
2:83466067:A:C	50	100	1	0.04648
2:83466852:C:T	50	100	1	0.04648
2:83466937:G:A	50	100	1	0.02142
2:83467053:T:C	50	100	1	0.04648
2:83467483:T:C	50	100	0.99	0.289
2:83467807:C:A	50	100	1	0.4074
2:83467921:G:A	50	100	1	0.4074
2:83467946:C:T	50	100	1	0.02887
2:83468068:C:T	50	100	1	0.01707
2:83468357:T:C	50	100	0.98	0.1017
2:83468736:A:T	50	100	1	0.408
2:83469075:G:C	50	100	0.88	0.02088
2:83469433:T:C	50	100	0.93	0.03595
2:83469664:T:A	50	100	1	0.4479
2:83470525:C:A	50	100	0.98	0.03486
2:83470627:G:A	50	100	1	0.02905
2:83470796:G:A	50	100	1	0.01707
2:83470817:C:T	50	100	1	0.04757
2:83470818:A:G	50	100	1	0.04757
2:83471118:C:T	50	100	1	0.4586
2:83471389:G:A	50	98	1	0.04375
2:83471688:T:C	50	100	1	0.05374
2:83471736:A:G	50	100	1	0.01107
2:83471838:C:T	50	100	1	0.0118
2:83472281:C:T	50	100	1	0.01053
2:83472344:A:C	50	100	1	0.02614
2:83472430:T:G	50	100	1	0.08206
2:83473100:T:C	50	100	0.99	0.2587
2:83473659:A:G	50	100	1	0.2377
2:83473837:T:C	50	100	1	0.05574
2:83474407:C:T	50	100	1	0.0118
2:83475662:G:T	50	100	1	0.02614
2:83475851:T:A	50	100	1	0.4757
2:83476840:A:C	50	100	1	0.2892
2:83477348:G:A	50	100	1	0.08206
2:83478146:C:A	50	100	1	0.08243
2:83478174:A:G	50	100	1	0.02251
2:83478256:G:A	50	100	1	0.4139
2:83478348:A:G	50	100	0.99	0.05537
2:83478350:G:A	50	96	0.93	0.08315
2:83479126:A:G	50	100	1	0.455
2:83479321:A:G	50	100	1	0.08206
2:83479322:T:C	50	100	1	0.02614
2:83480798:G:A	50	100	0.99	0.2765
2:83480896:T:G	50	100	1	0.08224
2:83481335:T:C	50	100	0.96	0.01725
2:83481768:G:A	50	100	1	0.07371
2:83481904:A:G	50	100	1	0.4844
2:83481923:C:A	50	100	1	0.4844
2:83482014:G:A	50	100	1	0.05374
2:83482130:T:G	50	100	1	0.04975
2:83482516:T:C	50	100	1	0.07371
2:83482548:T:A	50	100	1	0.05374
2:83482897:G:A	50	100	0.98	0.1022
2:83483334:G:A	50	100	1	0.07371
2:83483593:C:T	50	100	1	0.01997
2:83483924:T:G	50	100	1	0.07371
2:83484192:A:G	50	100	1	0.05374
2:83484530:G:A	50	100	1	0.05392
2:83484804:C:T	50	100	1	0.05374
2:83484807:G:A	50	100	1	0.4138
2:83485946:T:C	50	100	1	0.02215
2:83486008:C:T	49	100	1	0.4846
2:83486518:A:T	50	100	1	0.07371
2:83487089:T:C	50	100	1	0.01507
2:83487294:G:A	50	100	1	0.01797
2:83487433:T:C	50	100	1	0.4631
2:83487510:G:T	50	100	1	0.4141
2:83487522:C:G	50	100	1	0.1231
2:83487701:T:C	50	100	1	0.4633
2:83487978:C:A	50	98	1	0.01652
2:83488219:T:C	50	100	1	0.01507
2:83488539:C:T	50	100	1	0.01089
2:83488540:A:G	50	100	0.95	0.01107
2:83488596:T:C	50	100	1	0.02215
2:83488704:T:G	50	100	1	0.01471
2:83488967:C:A	50	100	1	0.1231
2:83488990:G:T	50	100	1	0.07407
2:83489057:A:C	50	100	1	0.07371
2:83489158:A:T	50	100	1	0.02215
2:83489211:A:G	50	100	1	0.05374
2:83489301:G:A	50	100	1	0.02233
2:83489302:A:C	50	100	1	0.02215
2:83489306:C:G	50	84	0.99	0.4114
2:83489328:T:C	50	100	0.98	0.07389
2:83489343:C:A	50	100	1	0.05374
2:83489558:G:A	50	100	0.94	0.05773
2:83489659:A:G	50	100	1	0.07407
2:83489774:A:G	50	100	1	0.0158
2:83489977:G:C	50	100	1	0.01452
2:83490020:G:T	50	100	1	0.05374
2:83490248:A:T	50	98	0.97	0.06518
2:83490508:A:T	50	100	1	0.07371
2:83491082:C:T	50	100	1	0.4847
2:83491422:G:T	50	100	1	0.0118
2:83491805:G:T	50	100	1	0.05374
2:83491869:G:T	50	100	1	0.05392
2:83491909:C:G	50	100	1	0.4134
2:83492407:T:C	50	100	1	0.01634
2:83493202:C:T	50	100	1	0.02215
2:83493452:T:C	50	100	1	0.402
2:83493632:T:C	50	100	1	0.4138
2:83493835:T:C	50	100	0.94	0.03558
2:83494050:T:C	50	100	0.99	0.0207
2:83494053:A:G	50	100	1	0.01107
2:83494190:T:C	50	100	1	0.01107
2:83494230:G:A	50	100	1	0.4633
2:83494575:T:C	50	100	1	0.05374
2:83494708:G:T	50	100	1	0.4139
2:83494735:G:C	50	100	1	0.02179
2:83494907:G:A	50	100	1	0.01979
2:83495011:G:C	50	100	1	0.05374
2:83495072:T:C	50	100	1	0.1233
2:83495214:A:T	50	100	1	0.05374
2:83495314:G:C	50	100	1	0.01452
2:83495377:A:T	50	100	1	0.05392
2:83495404:A:G	50	100	1	0.05374
2:83496325:T:A	50	98	0.99	0.01924
2:83496456:G:A	50	98	0.99	0.03177
2:83496603:T:C	50	100	1	0.07353
2:83496619:A:T	50	100	1	0.07353
2:83496738:A:G	50	100	1	0.4847
2:83496758:G:A	50	100	1	0.05374
2:83496789:G:A	50	100	1	0.0158
2:83497028:A:G	49	100	1	0.01797
2:83497267:A:C	50	100	1	0.05374
2:83498056:T:C	50	100	1	0.07371
2:83498366:A:C	50	100	1	0.04575
2:83498430:A:G	50	100	1	0.0118
2:83498599:T:C	50	100	1	0.07353
2:83498850:T:C	50	100	1	0.07353
2:83498981:G:A	50	100	1	0.07371
2:83498994:T:G	50	100	1	0.01598
2:83499010:A:T	50	100	1	0.05374
2:83499024:A:G	50	100	1	0.05374
2:83499124:A:G	50	100	1	0.4846
2:83499200:G:T	50	100	1	0.07353
2:83499266:A:G	50	100	1	0.07353
2:83499685:T:G	50	100	1	0.02215
2:83499691:C:A	50	100	1	0.05374
2:83499936:A:C	50	100	1	0.02215
2:83500067:T:C	50	100	1	0.01779
2:83500253:C:T	50	100	1	0.07353
2:83500340:T:C	50	100	1	0.05374
2:83500618:T:G	50	100	1	0.07353
2:83501222:T:C	50	100	1	0.07353
2:83501308:C:T	50	100	0.96	0.02233
2:83501367:T:C	50	100	0.99	0.1663
2:83501854:A:T	50	100	1	0.07353
2:83502129:C:T	50	100	1	0.01489
2:83502265:G:A	50	100	1	0.07353
2:83502351:T:G	50	100	1	0.4628
2:83502606:T:A	50	100	1	0.07353
2:83502626:A:C	50	98	1	0.4141
2:83502688:A:G	50	100	1	0.01598
2:83502846:A:G	50	100	1	0.07371
2:83502867:G:A	50	100	1	0.05374
2:83503125:A:T	50	100	1	0.02215
2:83503465:C:T	50	100	1	0.07353
2:83503476:G:A	50	100	1	0.07353
2:83503576:G:A	50	100	1	0.01616
2:83504214:T:C	50	100	1	0.01126
2:83504692:A:T	50	100	1	0.05374
2:83504701:T:C	50	100	1	0.05374
2:83505113:C:T	50	100	1	0.07335
2:83505155:T:C	50	100	1	0.01761
2:83505254:G:C	50	100	0.99	0.1167
2:83505635:G:C	50	100	0.93	0.02887
2:83505801:C:T	50	100	0.95	0.03903
2:83505919:C:T	50	100	1	0.02215
2:83506719:C:T	50	100	1	0.4145
2:83506871:T:A	50	100	1	0.01598
2:83506893:T:C	49	100	1	0.4846
2:83506973:T:C	50	100	1	0.4366
2:83507549:G:C	50	100	1	0.2892
2:83508189:C:A	50	100	1	0.01598
2:83508195:T:C	50	100	1	0.01235
2:83508950:C:T	50	100	1	0.4846
2:83509104:C:G	50	100	1	0.01761
2:83509133:G:C	50	100	1	0.07335
2:83509266:T:C	50	100	1	0.01779
2:83510076:G:A	50	100	1	0.07335
2:83510079:T:C	50	100	0.99	0.1233
2:83511182:C:A	50	94	0.96	0.1153
2:83511185:A:C	50	100	1	0.01525
2:83511484:G:C	50	100	1	0.07353
2:83511812:C:G	50	100	1	0.4789
2:83511906:T:C	50	100	1	0.07353
2:83512330:A:C	50	100	1	0.05374
2:83512526:G:A	50	100	1	0.4139
2:83513042:T:C	50	100	1	0.07371
2:83513947:G:A	50	100	1	0.02542
2:83514008:T:C	50	100	0.99	0.06554
2:83514274:C:T	50	100	1	0.08805
2:83514632:T:C	50	100	1	0.08351
2:83514777:T:C	50	98	0.97	0.01743
2:83514902:C:G	50	100	1	0.08351
2:83515024:C:A	50	100	1	0.4559
2:83515237:G:T	50	100	1	0.08351
2:83515276:G:A	50	100	1	0.08351
2:83515384:A:C	50	94	0.91	0.03631
2:83515401:C:T	50	98	1	0.07335
2:83515526:A:T	50	98	1	0.3974
2:83515665:T:C	50	100	1	0.08351
2:83516360:T:C	50	100	1	0.02215
2:83516429:T:C	50	100	1	0.01126
2:83516432:C:T	50	100	0.95	0.02832
2:83516510:T:A	50	100	1	0.02324
2:83516649:G:C	50	98	1	0.09223
2:83516955:T:C	50	100	1	0.03468
2:83517309:C:T	50	100	1	0.02324
2:83517516:G:T	50	100	1	0.02324
2:83518100:G:C	50	100	0.99	0.06808
2:83518257:A:G	50	100	0.99	0.08061
2:83518399:G:A	50	100	1	0.03177
2:83518715:G:T	50	100	1	0.4196
2:83518774:G:C	50	100	1	0.3956
2:83519365:A:C	50	98	1	0.01289
2:83519622:T:G	49	100	0.99	0.07426
2:83519684:C:G	50	100	1	0.404
2:83519771:G:A	50	100	1	0.05301
2:83520926:G:A	50	100	1	0.4564
2:83521069:T:C	50	100	1	0.01126
2:83521618:T:C	50	100	1	0.07135
2:83521654:T:C	50	100	1	0.4566
2:83521665:G:A	50	100	1	0.4566
2:83522301:G:C	50	100	1	0.02869
2:83522356:A:T	50	98	0.99	0.4566
2:83522546:G:A	44	100	0.95	0.02251
2:83522655:C:T	50	100	1	0.02887
2:83522795:C:T	50	100	0.99	0.01434
2:83523352:A:G	50	100	1	0.02905
2:83523421:C:T	50	98	0.99	0.4566
2:83523936:C:T	50	100	0.97	0.01235
2:83524031:A:T	50	100	1	0.02905
2:83524139:T:G	50	100	0.93	0.02142
2:83524164:T:A	50	100	1	0.01126
2:83524402:T:C	50	100	1	0.0187
2:83524577:T:C	50	100	1	0.02324
2:83524653:A:G	50	100	1	0.02197
2:83525003:G:A	50	100	1	0.02887
2:83525070:C:T	50	100	0.96	0.01271
2:83525582:G:A	50	100	0.98	0.386
2:83525770:A:G	50	96	0.97	0.3489
2:83525788:C:T	50	100	0.97	0.3885
2:83526164:C:T	50	96	0.98	0.3847
2:83526332:C:T	50	100	0.98	0.3912
2:83526494:C:T	50	100	0.98	0.3725
2:83526500:G:A	50	100	0.98	0.3564
2:83526749:A:G	50	100	0.99	0.3511
2:83527006:A:G	50	100	1	0.05065
2:83527418:G:A	50	100	1	0.06118
2:83528479:C:A	50	100	1	0.01525
2:83528698:C:T	50	100	1	0.01017
2:83528727:A:G	50	100	1	0.06118
2:83528862:C:T	50	100	0.98	0.3175
2:83528909:C:T	50	100	0.99	0.4439
2:83529172:A:T	50	100	1	0.01017
2:83529173:G:A	50	100	1	0.01017
2:83529732:A:C	50	100	0.99	0.4441
2:83529821:A:G	50	100	0.99	0.3174
2:83529870:A:G	50	100	1	0.01507
2:83529916:C:T	48	100	1	0.02542
2:83530214:A:G	50	100	1	0.06118
2:83530950:G:A	50	100	1	0.05065
2:83530985:A:G	50	100	0.94	0.01797
2:83531408:A:G	50	100	0.99	0.4452
2:83531510:A:G	50	98	0.93	0.02651
2:83532269:C:G	50	100	1	0.01616
2:83533039:T:C	50	100	1	0.01525
2:83533391:T:C	50	100	1	0.01725
2:83533806:A:T	50	100	0.83	0.02542
2:83534946:G:T	50	100	0.99	0.4897
2:83535273:A:G	50	100	0.99	0.08479
2:83535742:C:T	50	100	1	0.01797
2:83535743:G:A	50	100	1	0.01616
2:83535862:A:G	50	100	1	0.061
2:83536549:T:A	50	100	0.98	0.3342
2:83536732:G:A	50	100	0.99	0.4383
2:83536736:G:T	50	100	1	0.0158
2:83536814:A:C	50	100	0.99	0.2571
2:83537369:C:T	50	100	1	0.01107
2:83537522:C:A	50	100	0.99	0.08497
2:83537779:G:A	50	100	0.96	0.08515
2:83538321:C:G	50	100	1	0.06845
2:83538960:G:T	50	100	1	0.07916
2:83539179:C:G	50	100	1	0.06845
2:83539398:T:C	49	95.9	0.99	0.3164
2:83539417:A:C	49	100	1	0.07898
2:83539480:G:A	50	98	1	0.01017
2:83539900:T:G	50	100	1	0.154
2:83540395:A:T	50	98	0.99	0.3223
2:83540398:C:T	50	100	0.94	0.02179
2:83540399:G:A	50	100	1	0.08007
2:83541696:A:G	50	100	1	0.06826
2:83541811:T:C	50	100	1	0.1487
2:83542353:G:A	50	100	1	0.06845
2:83542433:G:A	50	100	1	0.08043
2:83543347:C:T	50	100	1	0.2282
2:83543420:G:T	50	100	1	0.01797
2:83543423:T:A	50	100	0.88	0.02215
2:83543447:T:G	50	100	1	0.01598
2:83544036:T:C	50	100	1	0.07916
2:83544044:G:T	50	100	1	0.2297
2:83544059:C:T	50	100	1	0.06845
2:83544334:A:G	50	100	1	0.07916
2:83544466:G:A	50	100	1	0.01598
2:83544517:A:G	50	100	1	0.04448
2:83545233:T:C	50	100	1	0.02542
2:83545494:G:C	50	100	1	0.01598
2:83545677:C:A	50	98	0.99	0.3778
2:83547119:A:G	50	100	1	0.1489
2:83547406:G:C	50	100	1	0.01797
2:83547454:G:C	50	100	0.92	0.03613
2:83547512:A:C	50	100	1	0.01906
2:83547526:C:T	50	100	0.98	0.03431
2:83547537:A:T	50	100	1	0.01906
2:83547591:G:T	50	100	1	0.07934
2:83547683:A:G	50	100	1	0.08043
2:83547791:T:C	50	100	1	0.01997
2:83547797:A:G	50	100	1	0.01743
2:83548039:A:G	50	100	1	0.01017
2:83548163:A:G	50	100	1	0.01743
2:83548213:C:A	50	100	1	0.08043
2:83548467:T:G	50	100	1	0.07934
2:83548545:G:C	50	100	1	0.2284
2:83548815:A:T	50	100	1	0.08043
2:83548993:C:A	50	100	1	0.02723
2:83549106:C:T	50	100	1	0.08043
2:83550713:G:T	50	100	0.98	0.03413
2:83551473:C:G	50	100	1	0.08043
2:83552264:C:A	50	100	1	0.08061
2:83552434:C:A	50	100	1	0.0679
2:83552508:C:A	50	100	1	0.01144
2:83552587:G:T	50	100	1	0.06137
2:83552647:G:A	50	100	1	0.08115
2:83552718:T:C	50	100	1	0.08097
2:83553370:A:C	50	100	1	0.04993
2:83553384:G:A	50	100	1	0.08061
2:83553714:G:A	50	100	0.99	0.3281
2:83554338:C:T	50	100	1	0.01906
2:83554350:C:T	50	100	0.98	0.01307
2:83554409:T:C	50	100	0.99	0.2308
2:83554647:T:C	50	100	1	0.0679
2:83554958:A:G	50	98	0.99	0.3775
2:83555111:G:A	50	100	1	0.1496
2:83555230:C:G	50	100	1	0.01144
2:83555798:G:A	50	100	1	0.06137
2:83555879:A:G	50	100	1	0.2219
2:83556241:G:C	50	100	1	0.01779
2:83556325:A:G	50	100	1	0.2219
2:83556359:A:G	50	100	0.99	0.4499
2:83556401:G:A	50	100	1	0.01906
2:83556414:T:C	50	100	1	0.06845
2:83556446:G:A	50	100	1	0.1403
2:83556952:T:C	50	100	1	0.01471
2:83557000:C:G	50	100	0.99	0.2587
2:83557138:C:T	50	100	1	0.07389
2:83557237:G:A	50	100	0.97	0.04121
2:83557519:T:G	50	100	1	0.06137
2:83557689:C:A	50	100	1	0.01797
2:83558252:C:G	50	100	1	0.2219
2:83558467:G:A	50	100	1	0.07934
2:83558635:C:G	50	100	1	0.07244
2:83558643:G:T	50	100	1	0.01035
2:83559146:A:C	50	100	1	0.01598
2:83559572:G:A	50	100	1	0.07226
2:83559616:C:T	50	100	0.99	0.03431
2:83560298:T:G	50	100	1	0.1498
2:83561351:T:C	50	100	1	0.07226
2:83561399:G:A	50	98	1	0.01362
2:83561483:G:A	50	100	1	0.07934
2:83561486:C:G	50	100	1	0.01216
2:83561488:G:A	50	100	1	0.06863
2:83561758:A:C	50	100	1	0.01543
2:83561997:G:A	50	100	0.99	0.329
2:83561998:G:T	50	100	1	0.01743
2:83562138:A:C	50	100	1	0.05011
2:83562790:C:A	50	100	1	0.07244
2:83562823:A:G	50	100	1	0.01561
2:83562992:G:A	50	100	1	0.2217
2:83563110:A:G	50	98	1	0.3221
2:83563411:G:C	50	100	1	0.0679
2:83563468:C:T	50	100	1	0.07226
2:83563940:C:T	50	100	1	0.07226
2:83564305:T:C	50	100	1	0.3221
2:83564316:G:A	50	100	1	0.4555
2:83565382:G:A	50	100	1	0.222
2:83565428:T:C	50	100	1	0.07226
2:83565470:C:T	50	100	1	0.06227
2:83565569:A:G	50	100	1	0.06845
2:83566444:T:C	50	100	1	0.04739
2:83566759:G:T	50	100	0.95	0.05701
2:83566842:T:C	50	100	1	0.01797
2:83567199:A:G	50	100	1	0.01906
2:83567581:G:A	50	100	1	0.04448
2:83567746:A:C	50	100	1	0.06845
2:83568000:A:G	50	98	0.95	0.1674
2:83568048:A:G	50	100	1	0.04448
2:83568112:G:A	50	100	1	0.3223
2:83568151:C:T	50	100	1	0.01525
2:83568376:G:A	50	100	1	0.1423
2:83568467:A:G	50	100	1	0.0472
2:83568842:G:A	50	100	1	0.01035
2:83569032:C:T	50	100	1	0.0345
2:83569412:T:C	50	100	1	0.01561
2:83569731:A:G	50	100	1	0.3224
2:83569879:G:T	50	100	1	0.0472
2:83570053:A:G	50	100	1	0.4713
2:83570175:T:G	50	100	1	0.07244
2:83571062:G:A	50	100	1	0.01797
2:83571070:T:G	50	100	1	0.01543
2:83571852:T:G	50	100	1	0.2591
2:83571892:T:C	50	100	1	0.07389
2:83572090:T:G	50	100	1	0.4697
2:83572286:C:T	50	100	1	0.07444
2:83572312:A:G	50	100	1	0.3223
2:83573022:A:G	50	100	1	0.0472
2:83573076:C:T	50	100	1	0.04448
2:83573143:T:A	50	100	0.91	0.0561
2:83574851:C:A	50	100	1	0.07389
2:83575084:A:G	50	100	0.94	0.03758
2:83575220:T:G	50	100	1	0.01561
2:83575492:A:G	50	98	1	0.07244
2:83575502:A:C	50	100	1	0.01743
2:83575508:A:G	49	100	1	0.3224
2:83575832:T:G	50	100	1	0.2219
2:83575868:T:C	50	100	1	0.1483
2:83576368:C:G	50	100	1	0.02015
2:83576786:C:T	50	100	1	0.07226
2:83576953:G:A	50	100	1	0.0158
2:83577133:A:C	50	100	1	0.07208
2:83577257:C:T	50	100	1	0.05592
2:83577916:C:T	50	98	0.98	0.01253
2:83578175:C:T	50	100	1	0.07226
2:83578318:G:A	50	100	1	0.07208
2:83579130:G:A	50	100	1	0.2219
2:83579327:A:G	50	100	1	0.05574
2:83579457:C:T	50	100	1	0.07226
2:83579502:T:G	50	100	1	0.05574
2:83579597:G:C	50	100	0.95	0.09332
2:83580131:T:C	50	100	1	0.07389
2:83580152:T:C	50	100	1	0.07226
2:83580231:A:T	50	100	1	0.07335
2:83580246:T:A	50	100	1	0.05592
2:83580571:A:C	50	100	1	0.07244
2:83580843:A:G	50	100	1	0.07226
2:83580944:A:C	50	100	1	0.07389
2:83581210:G:A	50	100	1	0.0719
2:83581458:C:T	50	100	1	0.07407
2:83581524:G:C	50	100	1	0.06046
2:83581851:C:T	50	100	1	0.07226
2:83582181:G:A	50	98	1	0.254
2:83582304:A:G	50	98	1	0.3867
2:83582845:G:A	50	100	1	0.07244
2:83583058:A:C	50	100	1	0.07226
2:83583118:A:G	50	100	1	0.01107
2:83583173:A:T	50	98	1	0.07389
2:83583213:T:C	50	98	1	0.4435
2:83583401:A:T	50	100	1	0.07208
2:83583487:G:T	50	100	1	0.07226
2:83583592:C:A	50	100	1	0.07226
2:83583922:G:A	50	100	1	0.07226
2:83583996:G:T	50	100	1	0.07208
2:83584047:T:C	50	100	1	0.05574
2:83584095:A:T	50	100	1	0.07226
2:83584444:G:A	50	100	1	0.2217
2:83584582:A:C	49	93.9	1	0.09023
2:83584594:G:T	50	100	1	0.01543
2:83585107:G:A	50	98	1	0.0728
2:83585201:G:T	50	100	1	0.07226
2:83585634:G:A	50	100	0.96	0.1
2:83585985:A:G	50	100	1	0.07226
2:83585990:G:C	50	100	1	0.06935
2:83586087:T:C	50	100	1	0.2335
2:83586107:T:A	50	100	1	0.06935
2:83586326:T:G	50	100	1	0.07226
2:83586869:G:A	50	100	1	0.01598
2:83587505:G:A	50	100	0.99	0.01162
2:83587834:C:G	50	100	1	0.07353
2:83587849:A:G	50	100	1	0.2337
2:83588501:C:A	50	100	1	0.2322
2:83588958:G:T	50	100	1	0.07226
2:83588995:C:T	50	100	1	0.1462
2:83589044:G:T	50	100	0.91	0.0207
2:83589210:G:A	50	100	1	0.1456
2:83589341:A:G	50	100	1	0.0345
2:83589406:A:T	50	100	0.98	0.0532
2:83589691:A:C	50	100	0.94	0.01924
2:83589911:T:C	50	100	0.98	0.0532
2:83590475:A:G	50	100	1	0.1463
2:83590868:T:A	50	100	1	0.07226
2:83591412:G:A	50	98	0.99	0.06736
2:83591560:G:A	50	100	1	0.3217
2:83591905:A:C	50	100	1	0.07226
2:83592500:T:C	50	100	0.94	0.01943
2:83592751:C:T	50	100	1	0.0158
2:83592877:G:A	50	100	1	0.2545
2:83593185:A:T	50	100	0.98	0.03903
2:83593237:T:C	50	100	1	0.01307
2:83593325:A:T	50	100	1	0.07371
2:83593369:C:T	50	100	1	0.07607
2:83593627:C:T	50	98	0.98	0.05301
2:83594287:T:A	50	100	1	0.4337
2:83594410:G:T	50	100	1	0.05628
2:83594521:G:A	50	100	1	0.15
2:83594582:T:G	50	100	1	0.02015
2:83595007:T:C	50	100	1	0.01634
2:83595717:C:T	50	100	0.99	0.1525
2:83595902:G:A	50	100	0.99	0.0679
2:83596232:A:G	50	100	1	0.01543
2:83596441:G:T	50	100	1	0.07607
2:83596972:T:C	50	100	1	0.0679
2:83597074:G:T	50	100	1	0.05301
2:83597375:G:A	50	100	1	0.08987
2:83597856:G:A	50	100	1	0.05301
2:83598603:T:G	50	100	1	0.05301
2:83598710:A:C	50	100	1	0.07607
2:83599698:C:T	50	100	1	0.08932
2:83599839:A:G	50	100	1	0.01253
2:83599929:T:C	50	100	1	0.4207
2:83599956:A:T	50	100	1	0.07607
2:83599985:A:G	50	100	1	0.3155
2:83600186:G:A	50	100	0.99	0.08261
2:83600528:A:G	50	100	1	0.2513
2:83600662:A:G	50	100	1	0.08805
2:83600716:G:A	50	100	1	0.07607
2:83601070:C:A	50	100	1	0.2513
2:83601106:C:T	50	100	0.99	0.01126
2:83601124:T:C	50	100	1	0.08932
2:83601365:A:T	50	100	1	0.08878
2:83601574:C:T	50	100	1	0.07607
2:83601692:C:G	50	100	1	0.08606
2:83601779:C:G	50	100	1	0.1654
2:83602188:C:G	50	100	1	0.01816
2:83602528:A:G	50	100	1	0.1654
2:83602607:G:C	50	100	1	0.06808
2:83602778:C:T	50	100	1	0.01543
2:83603215:A:G	50	100	1	0.01924
2:83603352:C:T	50	100	1	0.06899
2:83603444:C:T	50	100	1	0.3155
2:83604244:A:G	50	100	1	0.06899
2:83604592:C:T	50	96	0.93	0.08769
2:83604747:G:A	50	100	1	0.3793
2:83604767:A:G	50	100	1	0.4187
2:83605104:C:G	50	100	1	0.06627
2:83605404:A:C	50	100	0.85	0.01126
2:83605901:A:G	50	100	1	0.07789
2:83606156:T:C	50	100	0.9	0.02977
2:83606525:A:G	50	100	1	0.01561
2:83606605:G:A	50	100	0.99	0.2515
2:83607024:T:C	50	98	1	0.1086
2:83607327:G:A	50	100	1	0.09078
2:83607585:A:T	50	100	1	0.09096
2:83607605:G:A	50	100	1	0.09078
2:83607809:C:T	50	100	1	0.3174
2:83607887:T:A	50	100	1	0.09078
2:83608081:G:A	50	100	1	0.3793
2:83608089:G:A	50	100	1	0.0906
2:83608147:C:T	50	100	0.9	0.05592
2:83608317:A:C	50	100	1	0.07589
2:83608637:T:A	50	100	1	0.09114
2:83609262:T:C	50	100	0.92	0.01816
2:83609516:T:G	50	100	1	0.06899
2:83609604:A:G	50	100	1	0.08914
2:83609793:T:C	50	100	1	0.4306
2:83609846:A:G	50	100	1	0.06899
2:83610097:C:T	50	100	1	0.0906
2:83610751:T:C	50	100	1	0.01779
2:83610757:G:A	50	100	1	0.09041
2:83610859:C:T	50	100	1	0.0906
2:83611044:A:T	50	100	1	0.0906
2:83611395:A:G	50	100	1	0.3793
2:83611636:G:A	50	100	0.98	0.01743
2:83611730:G:A	50	100	1	0.01943
2:83612035:A:G	50	100	1	0.01162
2:83612081:T:C	50	100	1	0.0906
2:83612219:T:C	50	100	1	0.03504
2:83612596:T:C	50	100	0.96	0.07589
2:83613040:T:C	50	100	1	0.01816
2:83613075:G:A	50	100	1	0.07607
2:83613270:G:A	50	100	1	0.0906
2:83613535:A:T	50	100	1	0.07607
2:83613704:G:A	50	100	1	0.0906
2:83613952:G:A	50	100	1	0.3361
2:83614516:A:G	50	100	1	0.09078
2:83614701:C:T	50	100	1	0.06681
2:83614710:T:A	50	100	1	0.09368
2:83615051:A:G	50	100	1	0.09114
2:83615293:C:T	50	100	0.93	0.01144
2:83615570:T:A	50	100	1	0.3219
2:83615645:G:A	50	100	1	0.09114
2:83615778:C:T	50	100	1	0.2527
2:83616032:C:T	50	100	1	0.01144
2:83616724:A:G	50	100	1	0.09114
2:83617010:G:A	50	100	1	0.08914
2:83617197:C:A	50	100	1	0.06899
2:83618146:C:T	50	100	1	0.01943
2:83618345:T:C	50	98	1	0.3159
2:83618526:A:G	50	100	1	0.01779
2:83618741:T:C	50	100	0.96	0.01743
2:83618910:C:T	50	100	1	0.01144
2:83619474:T:C	50	100	0.92	0.01852
2:83620140:C:G	50	100	1	0.07825
2:83620294:G:A	50	100	1	0.07825
2:83620394:C:T	50	100	1	0.01271
2:83620617:C:T	50	100	1	0.01053
2:83620725:C:T	50	100	1	0.06645
2:83620738:T:A	50	100	1	0.01053
2:83621709:A:C	50	100	1	0.07825
2:83622234:A:G	50	100	1	0.07825
2:83622239:C:T	50	100	1	0.07571
2:83622383:T:C	50	100	1	0.07825
2:83622434:A:G	50	100	1	0.06627
2:83622807:A:G	50	100	1	0.3219
2:83623019:C:T	50	100	1	0.01144
2:83623079:G:A	50	98	1	0.01779
2:83623204:C:A	50	100	1	0.06645
2:83623353:A:C	50	100	1	0.07589
2:83623544:G:A	50	100	1	0.07589
2:83623663:A:T	50	98	1	0.01816
2:83623788:A:C	50	100	1	0.4256
2:83624017:G:A	50	100	1	0.01779
2:83625083:T:G	50	100	1	0.07643
2:83625214:T:C	50	100	1	0.04448
2:83625568:C:A	50	100	1	0.06609
2:83625782:G:A	50	100	1	0.05628
2:83625817:T:G	50	100	1	0.04448
2:83625931:C:T	50	100	1	0.07589
2:83626339:T:C	50	100	1	0.06645
2:83626401:C:G	50	100	1	0.01253
2:83626610:C:T	50	100	0.98	0.07607
2:83626894:G:A	50	92	0.91	0.2836
2:83627718:T:C	50	100	0.99	0.06627
2:83627956:T:G	50	100	1	0.01616
2:83627992:C:G	50	100	0.99	0.0659
2:83628039:G:A	50	100	1	0.01561
2:83628814:G:A	50	100	1	0.01616
2:83628838:C:A	50	100	0.99	0.0561
2:83628969:C:T	50	100	1	0.05047
2:83629253:T:A	50	100	0.97	0.01035
2:83629347:C:A	50	98	0.96	0.1429
2:83630014:G:A	50	100	1	0.02977
2:83630819:T:G	50	100	1	0.1423
2:83631101:G:A	50	98	0.95	0.05737
2:83631213:T:C	50	100	0.99	0.3829
2:83631442:A:C	50	100	0.99	0.4628
2:83631658:T:G	50	100	0.96	0.02524
2:83631726:T:A	50	100	0.99	0.1422
2:83632003:C:T	50	100	0.99	0.459
2:83632022:C:G	50	100	1	0.4966
2:83633077:C:T	50	100	1	0.4817
2:83633078:G:T	50	100	1	0.4817
2:83634029:T:C	50	100	0.9	0.01906
2:83634183:G:A	50	100	1	0.09368
2:83634465:A:G	50	100	1	0.0167
2:83634468:C:G	50	100	1	0.01107
2:83634553:T:G	50	100	1	0.0167
2:83635060:A:T	50	100	0.99	0.02052
2:83635343:C:G	50	100	1	0.307
2:83635714:A:G	50	100	0.99	0.01543
2:83636070:A:C	50	100	0.99	0.01271
2:83636088:G:A	50	100	1	0.01089
2:83636293:C:A	50	100	1	0.01216
2:83636298:C:T	50	100	1	0.317
2:83636356:G:A	50	100	1	0.3072
2:83636900:T:C	50	100	1	0.04757
2:83636910:G:A	50	100	0.94	0.06173
2:83637377:C:T	50	98	0.92	0.0915
2:83637466:C:T	50	100	1	0.04702
2:83637467:A:G	50	100	1	0.4771
2:83637527:T:C	50	100	0.99	0.03014
2:83638105:G:A	50	100	0.99	0.02905
2:83638430:T:C	50	98	0.93	0.01616
2:83638496:C:T	50	100	1	0.496
2:83638908:C:G	50	100	0.9	0.01924
2:83639374:T:G	50	100	0.95	0.01652
2:83639781:A:G	50	100	0.85	0.01834
2:83639899:G:C	50	100	0.99	0.1
2:83640139:C:T	50	100	0.98	0.01598
2:83640206:G:T	50	100	1	0.04757
2:83640417:G:A	50	100	0.88	0.01598
2:83640785:C:T	50	100	1	0.3159
2:83640965:C:T	50	100	0.94	0.01489
2:83640990:C:G	50	100	1	0.01543
2:83641862:C:G	50	100	1	0.03123
2:83641989:C:T	50	100	1	0.3219
2:83642011:T:C	50	100	1	0.3217
2:83642067:A:G	50	100	1	0.3217
2:83642225:T:G	50	100	0.96	0.01598
2:83642270:G:C	50	100	0.98	0.03086
2:83642773:G:A	50	98	0.98	0.4918
2:83642815:G:A	50	100	0.95	0.01253
2:83642825:C:G	50	100	1	0.01561
2:83642986:C:G	50	98	1	0.01452
2:83643390:T:G	50	100	0.98	0.4895
2:83643682:C:G	50	100	0.99	0.2976
2:83643932:G:C	50	100	0.88	0.02179
2:83644506:G:C	50	100	0.99	0.3804
2:83644861:T:C	50	100	1	0.08188
2:83645080:G:T	50	100	1	0.04339
2:83645480:C:T	50	100	1	0.03431
2:83645868:G:A	50	100	1	0.0345
2:83646263:G:T	50	100	1	0.04394
2:83646308:T:C	50	100	1	0.2994
2:83647084:A:G	50	100	1	0.03468
2:83647183:C:T	50	100	1	0.03468
2:83647210:T:C	50	100	1	0.5
2:83647476:G:A	50	100	1	0.03468
2:83647505:C:G	50	100	0.99	0.2279
2:83647712:A:C	50	100	0.94	0.01307
2:83647839:T:A	50	100	1	0.3319
2:83647881:A:G	50	100	1	0.321
2:83648491:A:C	50	100	0.99	0.06173
2:83648615:A:G	50	100	1	0.3322
2:83648740:A:G	50	100	1	0.03468
2:83648905:T:A	50	100	1	0.03468
2:83648946:A:G	50	100	1	0.03468
2:83648983:G:A	50	100	1	0.0345
2:83648999:G:A	50	100	1	0.03468
2:83649033:T:G	50	100	1	0.01271
2:83649092:C:A	50	100	1	0.03468
2:83649177:T:A	50	100	1	0.02651
2:83649376:C:T	50	98	1	0.03468
2:83649383:C:A	50	100	0.99	0.02778
2:83650097:C:G	50	100	1	0.04339
2:83650342:A:G	50	100	1	0.2992
2:83650424:A:C	50	100	1	0.01289
2:83650777:A:G	50	100	1	0.01289
2:83651065:G:C	50	100	1	0.01289
2:83651140:A:T	50	100	0.99	0.06155
2:83651192:A:G	50	100	0.91	0.02215
2:83651348:T:C	50	100	1	0.01289
2:83651493:G:A	50	100	1	0.4978
2:83651822:T:A	50	100	0.98	0.02106
2:83652361:T:C	50	100	0.99	0.02796
2:83653297:C:T	50	100	1	0.4982
2:83653401:A:G	50	100	1	0.04339
2:83653717:T:C	50	100	1	0.04375
2:83654206:C:A	50	100	1	0.01307
2:83654351:C:T	50	100	1	0.01216
2:83654539:A:G	50	100	0.97	0.01053
2:83655469:A:T	50	100	1	0.4779
2:83655482:A:G	50	100	1	0.01997
2:83655927:C:A	50	100	1	0.4976
2:83656510:G:A	50	100	0.98	0.0118
2:83656731:C:T	50	100	0.98	0.08043
2:83656735:G:A	50	100	0.99	0.4773
2:83657350:G:A	50	100	0.97	0.01089
2:83658007:T:G	50	100	0.99	0.3322
2:83658266:C:A	50	100	0.98	0.1006
2:83658338:G:A	50	100	1	0.01289
2:83658390:A:G	50	100	1	0.01289
2:83659175:G:C	50	100	0.98	0.09532
2:83659810:A:G	50	100	0.98	0.3277
2:83661026:T:C	50	98	0.93	0.1454
2:83661544:A:C	50	96	0.9	0.02542
2:83661753:A:T	50	98	0.91	0.01325
2:83661910:C:T	50	100	0.89	0.01107
2:83661998:T:A	50	94	0.91	0.1961
2:83662323:T:A	50	98	0.85	0.1734
2:83662378:C:T	50	98	0.91	0.01979
2:83662400:T:C	50	100	0.78	0.0256
2:83662429:C:T	50	98	0.88	0.0158
2:83662947:A:G	50	98	0.92	0.1914
2:83663129:A:C	50	100	0.9	0.01416
2:83663461:T:G	50	100	1	0.01543
2:83663791:A:T	50	100	1	0.01489
2:83664282:G:T	50	98	0.97	0.3435
2:83664392:G:T	50	100	1	0.01489
2:83664555:G:A	50	100	0.99	0.4982
2:83665323:T:C	50	100	1	0.02524
2:83665458:C:T	50	100	0.81	0.03032
2:83665531:T:C	50	100	0.99	0.04702
2:83665542:T:C	50	100	1	0.1975
2:83665617:C:T	50	100	1	0.01924
2:83666136:C:T	50	100	0.98	0.02542
2:83666239:T:G	50	100	0.98	0.05901
2:83666882:C:T	50	100	1	0.01489
2:83667172:C:T	50	100	0.98	0.03994
2:83667507:T:A	50	98	0.96	0.0935
2:83667555:T:C	50	100	1	0.02542
2:83667841:A:G	50	100	1	0.2208
2:83668408:A:C	50	100	1	0.197
2:83668796:G:C	50	100	1	0.221
2:83668941:T:A	50	100	1	0.01489
2:83669041:T:C	50	100	1	0.2208
2:83669198:G:A	50	100	0.96	0.01089
2:83669254:C:T	50	100	0.95	0.01198
2:83669543:G:T	50	100	1	0.02033
2:83669579:G:A	50	100	1	0.2135
2:83669636:A:G	50	98	0.91	0.01561
2:83669671:A:G	50	100	1	0.2135
2:83670042:G:T	50	98	0.96	0.2139
2:83671188:A:G	50	100	1	0.2206
2:83671308:G:A	50	100	1	0.02487
2:83671317:A:G	50	98	1	0.3194
2:83671993:T:C	50	100	1	0.2206
2:83672066:C:T	50	100	1	0.02378
2:83672181:G:A	50	100	1	0.02342
2:83672301:T:G	50	100	1	0.2206
2:83672333:G:A	50	98	1	0.02052
2:83672569:G:A	50	100	1	0.1765
2:83672570:A:G	50	100	1	0.02378
2:83672702:T:C	50	100	1	0.02378
2:83672788:G:A	50	100	1	0.04139
2:83673682:C:G	50	100	1	0.2206
2:83674265:A:G	50	100	1	0.1765
2:83674341:A:G	50	100	1	0.2135
2:83674548:G:C	50	100	1	0.4944
2:83674586:T:A	50	100	1	0.2137
2:83674755:A:G	50	100	0.99	0.179
2:83675115:T:C	50	100	1	0.219
2:83675304:A:T	50	100	1	0.2141
2:83675401:C:G	50	100	1	0.2137
2:83675963:A:G	50	100	1	0.3175
2:83676089:A:G	50	100	1	0.2135
2:83676138:A:G	50	100	1	0.01852
2:83676304:T:C	50	100	1	0.02524
2:83676519:C:T	50	100	0.99	0.01598
2:83676524:C:G	50	100	1	0.01235
2:83676552:C:T	50	100	1	0.0256
2:83676614:A:T	50	96	0.97	0.1676
2:83676624:T:C	50	100	1	0.02524
2:83676925:A:T	50	100	0.96	0.05919
2:83677194:G:A	50	100	1	0.01489
2:83677202:C:A	50	100	1	0.1819
2:83677335:T:C	50	100	1	0.05864
2:83677394:A:C	50	100	1	0.02415
2:83677472:G:C	50	100	1	0.05864
2:83677488:A:G	50	100	0.97	0.05211
2:83677552:C:T	50	100	1	0.01489
2:83677662:C:A	50	100	1	0.2131
2:83677717:G:A	50	100	0.99	0.2135
2:83678080:T:C	50	100	1	0.02415
2:83678151:A:C	50	100	1	0.2309
2:83678385:A:G	50	100	1	0.2202
2:83678607:C:T	50	100	0.96	0.03758
2:83678858:C:T	50	100	1	0.22
2:83678952:G:T	50	100	1	0.22
2:83679390:A:G	50	100	1	0.22
2:83679567:G:A	50	100	1	0.213
2:83679762:T:A	50	100	1	0.02415
2:83680141:T:C	50	100	1	0.01852
2:83680234:C:T	50	100	1	0.2155
2:83680340:A:G	50	100	1	0.2155
2:83680393:G:A	50	100	1	0.2375
2:83680847:G:A	50	100	1	0.1912
2:83680997:A:G	50	100	1	0.2226
2:83681264:T:C	50	100	1	0.2226
2:83681274:A:T	50	100	1	0.01489
2:83681717:T:G	50	100	1	0.2222
2:83681770:A:G	50	100	0.8	0.02415
2:83681801:C:T	50	100	1	0.3435
2:83681938:C:T	50	100	1	0.2102
2:83682026:T:C	50	96	0.93	0.05991
2:83682123:C:A	50	100	1	0.3664
2:83682545:C:A	50	100	1	0.01634
2:83682614:T:C	50	100	1	0.429
2:83682666:C:A	50	100	0.97	0.04158
2:83682686:G:A	50	100	1	0.01489
2:83682796:A:G	50	100	1	0.429
2:83682851:T:C	50	100	1	0.01489
2:83682967:C:T	50	100	1	0.01652
2:83683119:A:C	50	100	0.98	0.05991
2:83683506:C:G	50	100	1	0.1721
2:83683946:T:C	50	100	1	0.3691
2:83683984:C:T	50	100	1	0.01489
2:83684142:T:C	50	100	1	0.429
2:83684174:C:T	50	100	1	0.3417
2:83684202:T:C	50	100	1	0.0581
2:83684622:C:T	50	100	1	0.05991
2:83684869:A:C	50	98	1	0.3689
2:83685028:T:C	50	100	1	0.3522
2:83685357:A:T	50	100	1	0.01344
2:83685494:G:T	50	96	0.63	0.01107
2:83685666:T:C	50	100	1	0.3475
2:83685918:T:G	50	100	1	0.01652
2:83686148:A:G	50	100	0.76	0.01198
2:83686222:T:C	50	100	1	0.01652
2:83686684:G:A	50	100	1	0.4292
2:83687247:T:C	50	100	1	0.1779
2:83687428:T:C	50	100	1	0.429
2:83687460:A:G	50	100	1	0.01489
2:83687513:T:C	50	100	1	0.01162
2:83688329:C:T	50	100	1	0.3693
2:83688371:T:C	50	100	1	0.4579
2:83688530:C:G	50	100	1	0.05828
2:83688644:T:C	50	100	1	0.429
2:83688803:G:A	50	100	1	0.429
2:83689003:A:G	50	100	1	0.429
2:83689037:T:C	50	100	1	0.05828
2:83689268:A:T	50	100	1	0.3691
2:83690275:G:T	50	100	1	0.3691
2:83690292:A:T	50	100	1	0.01489
2:83691347:A:G	50	100	1	0.429
2:83691715:A:G	50	100	1	0.4798
2:83691935:C:A	50	100	1	0.01652
2:83691999:G:A	50	100	1	0.4798
2:83692388:T:G	50	100	1	0.0167
2:83692428:C:T	50	98	0.99	0.1781
2:83693376:A:T	50	100	1	0.01489
2:83693823:G:A	50	100	1	0.05991
2:83694507:G:T	50	98	0.95	0.05247
2:83694746:A:T	50	100	1	0.01489
2:83694850:A:G	50	100	1	0.01126
2:83695105:G:A	50	100	1	0.4292
2:83695114:C:A	50	100	1	0.4292
2:83695201:G:A	50	100	1	0.02723
2:83695275:G:A	50	100	1	0.02033
2:83695665:C:T	50	100	1	0.02033
2:83696082:T:A	50	100	1	0.3842
2:83696083:G:T	50	100	1	0.3836
2:83696111:G:A	50	100	1	0.3522
2:83696253:C:G	50	100	1	0.03141
2:83696515:C:A	50	100	1	0.3413
2:83696657:T:A	50	100	1	0.4797
2:83696707:A:G	50	100	1	0.4798
2:83697030:C:T	50	100	1	0.0581
2:83697132:T:G	50	100	1	0.1576
2:83697571:T:G	49	100	1	0.4428
2:83697645:G:A	50	100	1	0.05846
2:83697735:C:T	50	100	1	0.4428
2:83698355:T:G	50	100	1	0.3927
2:83698426:T:G	50	100	1	0.3929
2:83698488:G:A	50	100	1	0.4797
2:83699159:T:C	50	100	1	0.4802
2:83699382:T:G	50	100	1	0.392
2:83699537:G:T	50	100	1	0.05864
2:83699943:C:T	50	100	0.98	0.03922
2:83700323:A:G	50	100	1	0.07008
2:83700574:A:G	50	100	1	0.05901
2:83700584:G:A	50	100	1	0.1585
2:83700766:A:G	50	100	0.99	0.3922
2:83700886:C:A	50	98	1	0.4806
2:83701367:G:A	50	100	1	0.3889
2:83701766:T:C	50	100	1	0.4766
2:83701778:A:C	50	100	1	0.0581
2:83701875:A:G	50	100	1	0.3887
2:83701989:T:A	50	100	1	0.01398
2:83701994:G:C	50	100	1	0.4768
2:83702155:G:T	50	100	1	0.3882
2:83702324:A:C	50	100	1	0.4768
2:83702827:T:C	50	100	1	0.01507
2:83702854:T:C	50	100	1	0.3883
2:83702922:G:T	50	100	1	0.3885
2:83703063:C:T	49	100	1	0.1841
2:83703243:A:G	50	100	1	0.152
2:83703310:T:C	50	100	1	0.3883
2:83703836:G:A	50	100	0.99	0.02033
2:83703895:A:G	50	100	1	0.3883
2:83704169:C:G	50	100	1	0.3883
2:83704188:G:A	50	100	1	0.3882
2:83704192:T:G	50	100	1	0.3883
2:83704508:A:G	50	100	1	0.1569
2:83704560:A:G	50	100	1	0.3882
2:83704644:G:T	50	100	1	0.4768
2:83704808:C:A	50	100	0.82	0.03232
2:83704874:C:T	50	100	1	0.3883
2:83704928:C:T	50	100	1	0.4766
2:83704993:G:C	50	100	1	0.3882
2:83705238:A:G	50	100	0.95	0.02088
2:83705516:A:C	50	98	1	0.3882
2:83705533:T:C	50	100	0.8	0.02378
2:83705566:G:T	50	100	1	0.01434
2:83705673:A:G	50	98	1	0.3882
2:83705728:T:C	50	100	1	0.4766
2:83705789:T:G	50	100	1	0.4768
2:83706379:G:A	50	100	1	0.3883
2:83706625:G:C	50	100	1	0.1926
2:83706751:C:T	50	100	1	0.3893
2:83706929:C:T	50	100	1	0.3883
2:83707132:G:T	50	100	1	0.06826
2:83707345:G:A	50	100	1	0.3883
2:83707363:C:T	50	100	1	0.01126
2:83707371:C:T	50	100	1	0.3883
2:83708363:T:G	50	100	0.96	0.01198
2:83708662:G:C	50	100	1	0.3883
2:83708723:G:T	50	100	1	0.3882
2:83708755:G:A	50	100	1	0.0581
2:83708848:T:A	50	100	1	0.03849
2:83709397:A:T	50	98	0.97	0.01253
2:83709615:A:G	50	100	1	0.0581
2:83710458:G:T	50	100	1	0.01471
2:83710483:G:A	50	100	1	0.3883
2:83710519:C:A	50	100	1	0.4768
2:83710550:G:A	50	100	1	0.01471
2:83710570:C:T	50	100	1	0.4768
2:83710614:C:T	50	100	1	0.3896
2:83710953:T:C	50	100	1	0.01507
2:83711044:G:T	50	100	1	0.05846
2:83711104:A:G	50	100	1	0.4766
2:83712044:A:G	50	98	1	0.3882
2:83712153:C:T	50	100	1	0.05828
2:83713009:T:C	50	100	1	0.3882
2:83713985:G:A	50	100	1	0.1147
2:83714076:C:G	50	100	1	0.4766
2:83714481:G:A	50	98	1	0.4764
2:83714808:G:A	50	100	0.99	0.01416
2:83714943:G:T	50	100	1	0.01471
2:83715766:C:T	50	100	0.99	0.03014
2:83715896:T:C	50	100	1	0.3883
2:83715938:T:C	50	100	1	0.01471
2:83716270:A:C	50	100	0.99	0.3885
2:83716371:T:C	50	96	0.97	0.1529
2:83717063:C:T	50	100	1	0.3765
2:83717078:T:G	50	100	1	0.3765
2:83717102:G:A	50	100	1	0.01144
2:83717168:A:G	50	100	1	0.4768
2:83717213:A:C	50	100	1	0.1567
2:83717354:A:G	50	100	1	0.01144
2:83717451:C:T	50	100	0.99	0.02778
2:83717567:C:A	50	100	0.99	0.05755
2:83718407:T:A	50	100	0.98	0.06935
2:83718459:C:T	50	98	0.99	0.08715
2:83718472:T:C	50	100	1	0.01126
2:83718578:T:C	50	98	0.98	0.3851
2:83718606:T:C	50	100	1	0.01126
2:83718744:A:T	50	100	1	0.01144
2:83718770:A:G	50	100	1	0.01797
2:83719304:T:G	50	100	0.93	0.0276
2:83719496:G:A	50	100	0.96	0.09405
2:83719681:T:A	50	100	1	0.1999
2:83720119:A:T	50	98	0.98	0.01035
2:83720709:T:C	50	100	1	0.2306
2:83720719:C:G	50	100	1	0.1207
2:83720978:C:T	50	100	1	0.2304
2:83721819:C:A	50	100	1	0.1748
2:83722120:T:C	50	100	1	0.2304
2:83722140:T:C	50	100	0.98	0.2306
2:83722614:A:G	50	100	1	0.03232
2:83722747:A:C	50	100	1	0.4532
2:83722775:G:A	50	100	1	0.2306
2:83723545:G:A	50	100	0.9	0.02233
2:83723692:G:A	50	100	1	0.01089
2:83723996:T:C	50	100	1	0.1561
2:83724404:T:C	50	100	1	0.2306
2:83724459:G:A	50	96	0.97	0.2315
2:83724541:A:G	50	100	1	0.2306
2:83725365:T:C	50	100	1	0.01253
2:83725417:G:A	50	100	1	0.1567
2:83725672:A:G	50	100	1	0.02342
2:83725795:T:C	50	100	1	0.2306
2:83726253:T:C	50	100	1	0.01107
2:83726445:C:T	50	100	1	0.4552
2:83726593:C:T	50	100	1	0.2306
2:83726779:A:G	50	100	1	0.2308
2:83726893:C:T	50	100	1	0.2308
2:83727080:C:G	50	100	1	0.0236
2:83727706:T:A	50	100	1	0.201
2:83727766:C:G	50	100	1	0.2308
2:83727928:A:G	50	100	1	0.1567
2:83728094:A:C	50	100	1	0.2308
2:83728210:G:C	50	100	1	0.1561
2:83728574:C:A	50	100	0.99	0.2313
2:83728653:T:C	50	100	1	0.1077
2:83728792:A:G	50	100	1	0.4535
2:83728802:T:C	50	100	1	0.2106
2:83729083:A:G	50	100	1	0.2309
2:83729737:C:T	50	100	1	0.2309
2:83730086:T:C	50	100	1	0.03232
2:83730716:G:C	50	100	1	0.2309
2:83731184:G:T	50	100	1	0.2313
2:83731395:A:T	50	100	1	0.0325
2:83731459:C:T	50	100	0.98	0.03232
2:83731561:T:C	50	100	1	0.1567
2:83731669:C:G	50	100	1	0.2309
2:83732523:A:T	50	98	1	0.2309
2:83732524:T:C	50	98	1	0.2309
2:83732768:G:C	50	100	1	0.2309
2:83732990:A:G	50	100	1	0.2309
2:83732999:C:A	50	100	0.99	0.2311
2:83733285:C:T	50	100	0.84	0.02887
2:83733417:C:T	50	100	1	0.2306
2:83733634:A:G	50	100	1	0.2309
2:83733669:C:T	50	100	1	0.175
2:83733677:G:A	50	100	1	0.1565
2:83733813:T:G	50	100	1	0.2309
2:83733837:C:T	50	100	1	0.1567
2:83734025:G:A	50	100	1	0.2309
2:83734147:A:T	50	100	1	0.02197
2:83734221:T:C	50	100	1	0.2309
2:83734458:C:A	50	100	1	0.01561
2:83734663:G:A	50	100	1	0.02578
2:83734919:T:C	50	100	1	0.2309
2:83734930:T:G	50	100	1	0.03232
2:83735124:G:C	50	100	1	0.01107
2:83735254:C:T	50	100	1	0.4533
2:83735559:G:A	50	100	1	0.2309
2:83735767:A:G	49	100	1	0.2017
2:83736096:T:C	50	100	1	0.2309
2:83736532:A:G	50	100	1	0.2309
2:83736956:T:C	50	100	1	0.2311
2:83737078:T:C	50	100	1	0.01253
2:83738091:G:A	50	100	1	0.2309
2:83738097:G:T	50	100	1	0.2073
2:83738771:T:C	50	100	1	0.2073
2:83738855:T:C	50	100	1	0.03232
2:83738955:A:T	50	100	1	0.01834
2:83739131:C:T	50	100	1	0.01561
2:83739762:G:A	50	100	1	0.4533
2:83740265:T:C	50	100	1	0.2073
2:83740335:T:A	50	100	1	0.138
2:83740907:C:G	50	100	1	0.1569
2:83741258:C:T	50	100	0.98	0.03704
2:83741348:C:T	50	100	1	0.0236
2:83742003:C:A	50	100	1	0.2309
2:83742009:A:G	50	100	1	0.0216
2:83743564:A:G	50	100	1	0.1567
2:83744016:T:A	50	100	1	0.4533
2:83744138:A:G	50	100	1	0.2309
2:83744152:T:A	50	100	1	0.10780000000000001
2:83744175:A:T	50	100	0.99	0.02015
2:83744256:G:A	50	100	1	0.2309
2:83744938:C:T	50	100	1	0.03232
2:83744954:G:C	50	100	1	0.2309
2:83745458:A:G	50	100	1	0.2309
2:83745523:A:C	50	100	1	0.2073
2:83745555:C:G	50	100	0.99	0.2716
2:83745873:C:T	50	100	1	0.03232
2:83746032:C:T	50	100	1	0.0216
2:83746128:A:G	50	100	1	0.2308
2:83746610:T:C	50	98	1	0.2073
2:83747017:A:G	50	100	1	0.1567
2:83747110:G:T	50	100	1	0.01561
2:83748465:C:G	50	100	0.93	0.03776
2:83748998:C:T	50	100	1	0.1211
2:83749097:T:C	50	100	1	0.4533
2:83749447:C:T	50	100	1	0.2162
2:83749586:A:T	50	98	1	0.02179
2:83750060:G:A	50	100	0.98	0.01307
2:83750753:A:G	50	100	1	0.09659
2:83751430:C:T	50	100	1	0.0216
2:83751715:T:G	50	100	0.99	0.02215
2:83752017:G:T	50	98	1	0.2012
2:83752660:A:T	50	100	1	0.175
2:83753383:T:G	50	100	1	0.4533
2:83754201:C:G	50	100	1	0.4532
2:83754877:G:C	50	100	1	0.181
2:83754888:C:G	50	100	1	0.0216
2:83755110:C:G	50	100	1	0.4568
2:83755228:A:G	50	100	0.96	0.03794
2:83755663:C:T	50	100	1	0.4533
2:83756211:G:T	50	100	1	0.4572
2:83756296:G:T	50	98	0.96	0.1476
2:83756362:G:A	50	100	0.83	0.01271
2:83756447:C:A	50	100	1	0.1752
2:83756598:C:T	50	100	0.98	0.1828
2:83757477:G:A	50	100	1	0.0216
2:83757704:C:T	50	100	1	0.03086
2:83758277:G:A	50	98	1	0.205
2:83759025:T:A	50	100	0.94	0.0138
2:83759029:T:A	50	100	1	0.1565
2:83760106:G:A	50	100	1	0.2153
2:83760165:G:A	50	100	1	0.03377
2:83760458:T:C	50	100	1	0.1834
2:83760666:A:G	50	100	1	0.1808
2:83761345:T:G	50	100	1	0.156
2:83761951:C:T	50	100	1	0.1808
2:83761964:A:G	50	100	1	0.2387
2:83762816:T:A	50	100	1	0.1834
2:83763491:C:G	50	100	1	0.2387
2:83763596:G:T	50	100	1	0.1834
2:83764375:T:A	50	100	1	0.0216
2:83764475:T:C	50	100	1	0.1837
2:83764646:C:T	50	100	1	0.1808
2:83765036:A:T	50	100	1	0.02433
2:83765234:A:G	50	100	1	0.1832
2:83765706:C:T	50	100	1	0.1834
2:83765716:T:C	50	100	1	0.155
2:83765988:A:G	50	100	1	0.1808
2:83766107:T:C	50	100	1	0.1834
2:83766279:T:C	50	100	0.94	0.02814
2:83766409:C:A	50	100	1	0.0216
2:83766479:G:A	50	100	0.98	0.1828
2:83766848:A:G	50	100	1	0.1209
2:83767541:T:A	50	100	1	0.2092
2:83767815:C:A	50	100	1	0.01525
2:83767816:G:A	50	100	1	0.1808
2:83767994:A:G	50	100	1	0.0216
2:83768155:T:C	50	100	1	0.1834
2:83768333:G:C	49	95.9	1	0.1832
2:83768339:C:A	50	98	1	0.0216
2:83768458:C:T	50	100	0.96	0.01616
2:83768508:C:T	49	100	0.98	0.02433
2:83768554:C:T	46	93.5	1	0.1806
2:83768608:C:A	46	91.3	1	0.1806
2:83768621:G:A	48	97.9	1	0.0216
2:83768794:C:G	50	94	0.97	0.1823
2:83768917:T:A	49	91.8	0.97	0.1797
2:83769367:T:C	48	87.5	0.97	0.1799
2:83769456:C:G	45	100	1	0.02433
2:83769684:G:A	49	89.8	0.97	0.1839
2:83769814:G:A	44	86.4	0.98	0.4521
2:83769827:T:C	48	97.9	1	0.0216
2:83769979:C:A	50	96	0.96	0.1801
2:83772286:C:T	50	80	0.99	0.2077
2:83772355:A:T	48	77.1	0.93	0.1527
2:83773486:C:G	46	91.3	0.94	0.1859
2:83773885:G:A	50	100	0.99	0.02505
2:83774196:A:C	50	100	1	0.02342
2:83774318:C:A	50	98	1	0.205
2:83774355:C:T	50	100	1	0.03377
2:83774592:G:A	50	100	1	0.1832
2:83774756:G:C	50	100	1	0.1563
2:83775609:A:T	50	100	1	0.01561
2:83775789:T:A	50	100	1	0.1806
2:83775799:A:G	50	100	1	0.0216
2:83775852:A:T	50	100	1	0.1834
2:83776073:C:T	50	100	1	0.2387
2:83776105:C:G	50	100	1	0.01144
2:83776691:T:C	50	100	1	0.03286
2:83776735:T:C	50	100	1	0.175
2:83776900:G:A	50	100	1	0.1834
2:83777043:G:T	50	100	0.9	0.02923
2:83777817:T:C	50	100	1	0.14
2:83778351:A:G	50	100	1	0.1808
2:83778580:C:T	50	98	0.94	0.124
2:83778608:G:T	50	98	0.98	0.01271
2:83779275:T:C	50	100	1	0.2092
2:83779378:G:A	50	100	0.96	0.04285
2:83779423:T:C	50	100	1	0.2092
2:83780583:C:A	50	100	1	0.181
2:83780917:G:A	50	100	1	0.1836
2:83781241:T:A	50	100	1	0.01253
2:83781296:A:G	50	100	0.97	0.02197
2:83781408:T:C	50	100	1	0.4548
2:83781432:A:C	50	98	0.98	0.09677
2:83781595:A:C	50	100	1	0.02487
2:83781619:A:C	50	100	1	0.1567
2:83781780:C:T	50	100	1	0.02433
2:83781818:G:A	50	100	0.98	0.08261
2:83782148:G:T	50	100	1	0.181
2:83782200:A:T	50	100	1	0.0216
2:83782751:C:T	50	98	1	0.4566
2:83783155:G:A	50	100	0.98	0.02505
2:83783330:G:A	50	100	1	0.1814
2:83784912:G:A	50	100	0.94	0.0423
2:83785283:C:T	50	98	1	0.1841
2:83785481:T:C	50	98	1	0.1836
2:83785508:C:T	50	98	1	0.181
2:83785985:A:G	50	100	0.98	0.2696
2:83786130:T:C	50	100	1	0.4492
2:83786134:C:T	50	100	0.99	0.2484
2:83786153:C:T	50	100	1	0.4548
2:83786453:C:T	50	100	1	0.02451
2:83786799:C:T	50	100	1	0.1552
2:83786844:C:A	50	98	0.94	0.02251
2:83787084:G:A	50	100	0.95	0.05846
2:83787540:C:A	50	100	1	0.03922
2:83788066:C:G	50	100	1	0.1797
2:83788374:A:G	50	100	1	0.183
2:83788965:A:G	50	100	1	0.1796
2:83789052:G:A	50	100	0.92	0.02869
2:83789363:G:A	50	100	1	0.01216
2:83789561:G:C	50	100	1	0.1823
2:83789583:C:T	50	100	1	0.03395
2:83789724:A:G	50	98	1	0.1848
2:83789733:T:A	50	98	1	0.1823
2:83789964:A:T	50	100	1	0.4292
2:83790029:C:T	50	100	0.94	0.01997
2:83790030:A:G	50	100	1	0.02197
2:83790063:G:T	50	100	1	0.2433
2:83790172:A:C	50	100	1	0.03395
2:83790294:G:C	50	92	0.84	0.01144
2:83790592:A:G	50	100	1	0.2057
2:83790639:A:T	50	100	1	0.1525
2:83790857:C:A	50	100	1	0.01071
2:83790914:G:T	50	100	1	0.3853
2:83791207:G:A	50	100	1	0.4504
2:83791261:C:T	50	100	1	0.4535
2:83791275:C:G	50	100	1	0.2133
2:83791290:A:G	50	100	1	0.02197
2:83791384:T:G	50	100	1	0.04321
2:83791421:G:C	50	100	1	0.02197
2:83791600:T:C	50	100	1	0.01289
2:83791670:A:G	50	100	1	0.2053
2:83791678:G:A	50	100	1	0.04575
2:83791688:G:A	50	100	1	0.2053
2:83791697:A:G	50	100	1	0.2053
2:83791714:G:A	50	100	1	0.2053
2:83791873:C:T	50	100	1	0.2053
2:83792422:G:A	50	100	1	0.4546
2:83792424:G:A	50	100	0.97	0.04539
2:83792780:A:G	50	100	1	0.04593
2:83792852:C:T	50	100	1	0.2141
2:83792960:G:A	50	98	1	0.2141
2:83792971:T:C	50	100	1	0.02215
2:83793618:T:C	50	100	1	0.2179
2:83793987:G:A	50	100	1	0.2144
2:83794085:A:G	50	100	1	0.218
2:83794108:C:A	50	100	1	0.2144
2:83794257:G:A	50	100	0.99	0.1536
2:83794651:T:C	50	100	1	0.2144
2:83794967:G:A	50	100	0.99	0.01289
2:83795310:A:G	50	100	1	0.2144
2:83795348:A:G	50	100	1	0.2062
2:83795441:G:T	50	100	1	0.01307
2:83795442:A:T	50	100	1	0.01289
2:83795823:G:A	50	100	0.99	0.1536
2:83796022:C:T	50	100	0.99	0.02251
2:83796033:G:A	50	100	1	0.2173
2:83796085:A:C	50	100	0.99	0.1514
2:83796726:A:G	50	100	0.98	0.04811
2:83797001:C:T	50	100	0.98	0.2173
2:83797142:C:A	50	100	1	0.1865
2:83797150:C:T	50	100	0.99	0.2055
2:83797346:A:C	50	100	1	0.03577
2:83797470:A:G	50	100	1	0.2144
2:83799163:C:T	50	100	1	0.02469
2:83799255:A:G	50	100	1	0.2055
2:83799489:A:G	50	100	0.96	0.04285
2:83799793:C:T	50	100	1	0.2175
2:83799967:T:G	50	100	0.99	0.02469
2:83800050:G:A	50	100	0.97	0.03431
2:83800305:A:G	50	100	1	0.02451
2:83800334:A:C	50	100	1	0.02251
2:83800541:G:A	50	100	1	0.2055
2:83800907:C:T	50	100	1	0.02451
2:83800998:T:C	50	100	1	0.0463
2:83801346:C:T	50	100	0.98	0.4546
2:83801540:G:A	50	100	1	0.01325
2:83802457:C:T	50	100	1	0.2213
2:83802653:T:A	50	100	1	0.4615
2:83803183:T:C	50	100	1	0.04829
2:83803213:T:G	50	100	1	0.04829
2:83803251:T:G	50	98	1	0.2607
2:83803388:G:T	50	100	1	0.431
2:83803842:A:G	50	100	1	0.1964
2:83803983:A:T	50	100	1	0.03686
2:83804070:C:T	50	100	1	0.2435
2:83804352:A:G	50	100	1	0.2438
2:83804490:T:C	50	100	1	0.1928
2:83804640:A:C	50	98	1	0.4435
2:83804735:T:C	50	100	1	0.2406
2:83805083:C:A	50	100	1	0.2407
2:83805282:A:C	50	100	1	0.2407
2:83805549:G:T	50	100	1	0.2407
2:83805672:G:A	50	100	1	0.04757
2:83806731:T:A	50	100	1	0.01561
2:83807023:G:A	50	100	1	0.1937
2:83807080:C:T	50	100	0.97	0.01071
2:83807145:T:G	50	100	1	0.04739
2:83807367:C:T	50	100	1	0.1943
2:83807553:C:T	50	100	1	0.04739
2:83808239:G:A	50	100	1	0.197
2:83808283:T:C	50	100	1	0.197
2:83808406:G:C	50	98	0.86	0.04339
2:83808469:T:C	50	100	1	0.197
2:83808480:G:A	50	100	0.96	0.05211
2:83808603:G:A	50	100	1	0.2075
2:83809106:G:A	50	98	0.95	0.05174
2:83809541:G:T	50	100	1	0.02397
2:83809640:C:T	50	100	1	0.04739
2:83809771:C:G	50	100	1	0.0472
2:83810265:G:T	50	100	1	0.1523
2:83810542:G:T	50	100	1	0.04739
2:83810632:G:A	50	100	1	0.03377
2:83810827:T:C	50	100	1	0.01344
2:83811174:C:T	50	100	0.99	0.02524
2:83811369:G:T	50	100	1	0.02197
2:83811480:T:A	50	100	1	0.03359
2:83811867:T:G	50	100	1	0.1972
2:83812112:T:C	49	100	1	0.1565
2:83812132:C:T	50	100	1	0.0158
2:83812143:T:C	50	100	1	0.211
2:83812213:A:G	50	100	1	0.156
2:83813136:G:C	50	100	1	0.4145
2:83813374:G:A	50	100	0.98	0.04321
2:83813568:C:G	50	100	0.89	0.01979
2:83813715:C:T	50	100	1	0.4152
2:83814748:C:T	50	100	0.99	0.1975
2:83815555:T:C	50	100	0.99	0.2111
2:83815692:A:G	50	100	1	0.4386
2:83815928:T:C	50	98	0.84	0.01362
2:83816405:C:A	50	100	0.99	0.376
2:83816604:A:C	50	98	0.99	0.376
2:83816633:A:G	49	98	0.99	0.2033
2:83816862:A:G	50	100	1	0.15310000000000001
2:83817104:C:T	50	98	0.99	0.4444
2:83817152:C:T	50	100	0.98	0.1293
2:83817153:G:A	50	100	1	0.157
2:83817179:C:T	50	100	0.97	0.03014
2:83817334:T:C	50	100	0.98	0.2032
2:83817442:G:A	50	100	0.95	0.02705
2:83817444:G:A	50	94	0.92	0.06736
2:83817902:C:T	50	100	0.98	0.197
2:83817905:A:T	50	100	0.98	0.197
2:83818121:T:A	50	100	0.98	0.08896
2:83818404:C:T	49	100	0.98	0.1973
2:83818405:A:G	49	100	1	0.02397
2:83818509:A:G	50	100	1	0.1565
2:83818591:C:T	50	100	0.99	0.3566
2:83818669:T:C	50	100	0.99	0.3538
2:83818742:C:G	50	100	0.99	0.3538
2:83818758:T:C	50	100	0.99	0.1973
2:83819124:C:T	50	100	0.99	0.1905
2:83819575:A:G	50	100	0.96	0.1304
2:83820205:T:G	50	100	1	0.01344
2:83820412:C:T	50	98	1	0.1565
2:83820509:T:G	50	100	1	0.04412
2:83820912:A:G	50	100	0.96	0.04339
2:83821062:G:T	50	100	1	0.02179
2:83821462:A:G	50	100	1	0.4145
2:83822678:A:G	50	100	1	0.0236
2:83822853:G:T	50	100	1	0.02179
2:83823049:T:C	50	100	0.99	0.1973
2:83823272:G:T	50	98	0.96	0.1549
2:83823276:G:A	50	100	1	0.1527
2:83823278:C:T	50	100	1	0.4461
2:83823571:T:G	50	100	1	0.02433
2:83823681:C:T	50	100	1	0.4461
2:83823956:G:T	50	100	0.99	0.1973
2:83823973:T:C	50	100	1	0.04412
2:83824074:G:A	50	100	0.99	0.1975
2:83824118:A:T	50	100	1	0.01598
2:83824152:T:C	50	100	0.99	0.1973
2:83824513:T:A	50	98	0.99	0.1973
2:83824739:A:G	50	100	0.99	0.1973
2:83825321:G:T	50	100	0.98	0.1973
2:83825370:G:A	50	100	0.99	0.1975
2:83825407:A:G	50	100	1	0.02106
2:83825506:G:A	50	92	0.99	0.1779
2:83825522:G:A	44	97.7	0.95	0.08243
2:83825526:G:A	44	95.5	0.98	0.1614
2:83825530:G:A	46	93.5	0.99	0.09749
2:83825534:G:A	43	97.7	0.75	0.01816
2:83825565:G:A	49	93.9	0.98	0.1966
2:83825569:G:A	48	91.7	0.99	0.1975
2:83826082:A:T	50	100	0.99	0.1972
2:83826305:G:A	50	98	1	0.1581
2:83826645:T:G	50	100	1	0.1973
2:83826660:A:C	50	100	1	0.1973
2:83826927:G:A	50	100	1	0.1973
2:83826982:C:G	50	100	1	0.1973
2:83827153:T:C	50	100	1	0.1973
2:83827398:T:C	50	98	1	0.1972
2:83827439:T:C	50	98	1	0.1972
2:83827458:A:T	50	98	1	0.1972
2:83827480:T:C	50	100	1	0.1972
2:83827524:G:A	50	100	1	0.0354
2:83827561:G:A	50	100	1	0.0236
2:83827581:C:T	50	100	1	0.352
2:83827796:T:C	50	100	1	0.4141
2:83827808:A:G	50	100	1	0.1973
2:83828028:A:G	50	100	0.98	0.1975
2:83828033:C:T	50	100	1	0.1725
2:83828278:A:C	50	98	1	0.1973
2:83828956:A:G	50	100	1	0.4143
2:83829107:A:G	50	100	1	0.1973
2:83829199:G:A	50	100	0.99	0.201
2:83829234:G:T	50	100	1	0.1975
2:83829276:C:A	50	100	0.99	0.1972
2:83829427:G:T	50	100	0.99	0.1972
2:83830012:A:G	50	100	1	0.197
2:83830076:A:G	50	100	1	0.197
2:83830189:T:C	50	100	1	0.197
2:83830205:G:A	50	100	1	0.1968
2:83830214:G:A	50	100	1	0.1968
2:83830244:C:T	50	100	1	0.1968
2:83830339:C:T	50	100	0.99	0.1966
2:83830383:C:T	50	100	1	0.1968
2:83830467:G:T	50	100	1	0.1966
2:83830699:G:T	50	100	1	0.03413
2:83830839:G:A	50	100	0.98	0.3179
2:83830842:G:A	50	100	1	0.1932
2:83830929:T:G	50	100	0.98	0.199
2:83830969:T:C	50	98	0.97	0.2518
2:83831007:G:C	50	100	0.98	0.2741
2:83831046:C:T	50	100	0.94	0.09314
2:83831179:G:A	50	100	0.98	0.02941
2:83831319:A:G	50	98	0.96	0.1051
2:83831421:C:T	50	100	0.92	0.01398
2:83831749:G:C	50	100	1	0.08624
2:83831893:A:G	50	98	0.95	0.06009
2:83831932:A:G	50	100	1	0.08642
2:83832082:A:T	50	100	1	0.08642
2:83832114:T:C	50	98	0.95	0.05229
2:83832262:A:T	50	100	1	0.1599
2:83832419:G:A	50	100	1	0.08624
2:83832431:A:C	50	100	1	0.1599
2:83832434:T:C	50	100	1	0.08624
2:83832570:T:C	50	100	1	0.08624
2:83832719:T:C	50	100	1	0.1599
2:83832848:C:T	50	100	1	0.01434
2:83832858:G:T	50	100	1	0.02306
2:83833080:A:G	50	100	1	0.08624
2:83833419:C:T	49	95.9	1	0.2466
2:83833785:C:T	50	100	1	0.08642
2:83834011:A:G	50	100	1	0.1599
2:83834049:A:G	50	100	1	0.1599
2:83834481:C:T	50	100	1	0.08642
2:83834588:A:G	50	100	1	0.08642
2:83834722:A:G	50	100	1	0.1599
2:83834736:C:T	50	100	1	0.1598
2:83834808:A:G	50	100	1	0.08551
2:83834825:T:C	50	100	0.99	0.2462
2:83834880:C:T	50	100	1	0.1598
2:83835049:G:A	50	98	1	0.08642
2:83835215:C:T	50	100	1	0.2464
2:83835303:T:A	50	100	1	0.08642
2:83835378:A:C	50	100	1	0.2464
2:83835425:C:T	50	100	1	0.08642
2:83835449:C:T	50	100	1	0.0866
2:83835450:G:A	50	100	0.87	0.02959
2:83835588:A:C	50	100	1	0.0866
2:83835646:A:T	50	100	1	0.01452
2:83835818:C:G	50	100	1	0.08642
2:83835872:A:G	50	100	1	0.08642
2:83835883:T:C	50	100	1	0.08642
2:83836010:C:A	50	100	1	0.1599
2:83836393:C:T	50	100	1	0.0866
2:83836444:T:C	50	98	1	0.2466
2:83836535:C:G	50	100	1	0.0866
2:83836580:T:G	50	100	1	0.0866
2:83836698:A:T	49	93.9	1	0.1599
2:83836765:G:C	50	100	1	0.0866
2:83836857:T:G	50	100	1	0.1599
2:83837231:G:T	50	100	1	0.0886
2:83837273:A:C	50	100	1	0.1599
2:83837439:C:T	50	100	1	0.0866
2:83837919:G:A	50	100	1	0.08642
2:83837979:A:C	50	100	1	0.08642
2:83838264:C:T	50	100	1	0.08642
2:83838338:A:T	50	100	1	0.1599
2:83838535:G:C	50	100	1	0.08642
2:83838579:T:A	50	100	1	0.08642
2:83838624:G:T	50	100	1	0.01761
2:83838644:T:A	50	100	1	0.08624
2:83838665:C:A	50	100	1	0.1599
2:83838788:C:G	50	100	1	0.03722
2:83838869:G:A	50	100	1	0.08678
2:83838881:C:T	50	100	0.97	0.04757
2:83838918:C:A	50	100	1	0.2464
2:83839187:G:C	49	100	0.99	0.1109
2:83839197:A:T	50	94	1	0.08642
2:83839262:G:A	48	93.8	0.98	0.08642
2:83839274:C:T	48	97.9	1	0.0216
2:83839411:C:T	44	79.5	1	0.1598
2:83839485:C:T	44	77.3	1	0.2418
2:83839581:G:A	50	100	1	0.08624
2:83839599:G:T	50	100	1	0.3804
2:83839635:G:A	50	100	1	0.08606
2:83839656:A:G	50	100	1	0.1598
2:83839789:A:C	46	95.7	0.94	0.08279
2:83839868:T:C	40	87.5	1	0.04757
2:83840035:A:G	50	90	1	0.08642
2:83840586:A:T	50	100	1	0.01561
2:83840660:C:A	50	100	1	0.1743
2:83840858:C:T	50	100	1	0.08642
2:83841133:A:C	50	100	1	0.02106
2:83841612:T:C	50	100	0.99	0.08642
2:83841640:A:G	50	100	1	0.08642
2:83841771:G:A	50	100	1	0.1558
2:83841780:G:T	50	100	1	0.1598
2:83842077:C:G	50	100	1	0.08642
2:83842110:C:T	50	100	0.98	0.08642
2:83842506:G:A	50	100	1	0.3804
2:83842531:T:C	50	100	1	0.08642
2:83842544:T:A	50	100	1	0.01452
2:83842630:A:G	50	100	0.98	0.08642
2:83842702:A:G	50	100	1	0.08642
2:83842703:T:A	50	100	1	0.08642
2:83842718:A:G	50	100	0.99	0.02633
2:83842784:C:A	50	100	1	0.08642
2:83843249:C:T	50	98	1	0.02215
2:83843447:T:G	49	100	1	0.1598
2:83843828:G:A	50	100	1	0.0866
2:83845030:A:T	50	100	1	0.0866
2:83845189:T:C	50	100	1	0.04103
2:83845223:C:G	50	100	1	0.3804
2:83845239:A:G	50	100	1	0.08642
2:83845287:A:G	50	100	1	0.2464
2:83845290:G:T	50	100	1	0.08642
2:83845386:C:T	50	100	1	0.1596
2:83845431:A:G	50	100	1	0.1598
2:83845506:C:T	50	100	1	0.08642
2:83845512:G:A	50	100	1	0.08642
2:83845733:A:G	50	100	0.89	0.02723
2:83845808:G:A	50	100	1	0.2464
2:83845822:A:G	50	100	1	0.1598
2:83846051:A:C	50	100	1	0.2464
2:83846173:T:G	50	100	1	0.2685
2:83846187:T:G	50	100	1	0.2464
2:83846510:A:G	50	100	1	0.2682
2:83846628:A:T	50	100	1	0.2683
2:83846683:G:C	50	100	1	0.01489
2:83846782:G:A	50	100	1	0.03341
2:83846872:G:T	50	100	1	0.1598
2:83847188:A:G	50	100	1	0.08588
2:83847391:G:T	50	100	1	0.2678
2:83847509:G:C	50	100	0.99	0.264
2:83847551:A:G	50	100	1	0.2638
2:83847810:T:C	50	100	1	0.03359
2:83847922:T:G	50	100	0.98	0.2513
2:83848565:T:C	49	100	0.99	0.2398
2:83848566:G:A	50	100	0.99	0.1576
2:83848779:T:C	50	100	0.99	0.2404
2:83849308:G:T	50	100	1	0.2398
2:83849772:G:A	50	100	1	0.2398
2:83849939:C:T	50	100	1	0.01053
2:83849945:C:T	50	100	0.93	0.02052
2:83850031:G:A	50	100	0.98	0.01652
2:83850593:A:G	50	100	1	0.02215
2:83850744:C:T	50	98	1	0.08206
2:83850882:A:C	50	100	0.99	0.3791
2:83851036:G:C	50	100	1	0.2402
2:83851053:G:A	50	100	0.99	0.0158
2:83851344:C:T	50	98	1	0.01543
2:83851657:G:A	50	100	1	0.2409
2:83851685:A:G	50	100	1	0.2402
2:83851809:C:G	50	100	1	0.01398
2:83852018:A:G	50	100	1	0.24
2:83852566:C:A	50	100	1	0.3568
2:83852791:G:A	50	100	1	0.01071
2:83853002:A:G	50	100	1	0.2409
2:83853372:T:C	50	100	1	0.03286
2:83853791:G:A	50	100	1	0.1581
2:83853878:A:G	50	100	1	0.2407
2:83853965:C:T	50	100	1	0.2402
2:83854095:A:G	50	100	1	0.2407
2:83854118:C:T	50	100	1	0.02015
2:83854124:A:G	50	100	1	0.2404
2:83854344:T:A	50	100	1	0.2407
2:83855129:A:G	50	100	1	0.2407
2:83855360:T:C	50	100	0.95	0.09713
2:83855407:T:G	50	100	1	0.1581
2:83855613:T:C	50	100	0.98	0.0817
2:83856043:G:A	50	100	1	0.2404
2:83856210:A:T	50	100	1	0.2404
2:83857341:A:G	50	100	1	0.2407
2:83857467:A:G	50	100	1	0.24
2:83857644:A:G	50	100	1	0.01398
2:83858070:G:C	50	100	1	0.01906
2:83858517:T:G	50	100	1	0.2404
2:83858696:T:C	50	100	0.85	0.03123
2:83858937:G:A	50	100	1	0.01126
2:83859164:C:T	50	100	1	0.24
2:83859173:T:C	50	100	1	0.1576
2:83860369:G:C	50	100	1	0.2404
2:83860592:G:A	50	100	1	0.0423
2:83860621:C:T	50	100	1	0.08243
2:83861318:C:T	50	100	0.84	0.02869
2:83861425:A:G	50	100	1	0.01997
2:83861655:A:G	50	100	1	0.01362
2:83861785:G:A	50	100	1	0.02941
2:83862225:T:A	50	100	1	0.01089
2:83863318:A:G	50	100	1	0.02124
2:83863417:A:C	50	100	1	0.2398
2:83863622:T:G	50	100	1	0.02124
2:83864388:C:T	50	100	1	0.03903
2:83864428:A:C	50	100	1	0.03885
2:83864891:T:C	50	100	1	0.01852
2:83865071:A:G	50	100	1	0.08261
2:83865641:T:C	50	100	1	0.02142
2:83865923:A:G	50	100	0.98	0.2333
2:83866077:T:C	50	100	1	0.01053
2:83866265:A:G	50	100	1	0.02923
2:83866296:G:C	50	100	1	0.24
2:83866343:G:A	50	100	1	0.02142
2:83866483:G:A	50	100	1	0.2407
2:83866703:A:G	50	100	1	0.3776
2:83866866:A:C	50	100	1	0.02905
2:83867568:G:A	50	100	1	0.08279
2:83868087:A:G	50	100	1	0.02923
2:83868184:A:G	50	100	1	0.02106
2:83868390:C:T	50	100	1	0.02905
2:83868567:A:G	50	98	1	0.3562
2:83870328:A:G	50	98	1	0.1156
2:83870353:A:C	50	100	1	0.05991
2:83870433:T:G	50	100	1	0.3775
2:83872335:T:C	50	100	1	0.368
2:83872336:G:A	50	100	1	0.01852
2:83872551:T:C	50	100	1	0.3168
2:83872718:G:A	50	100	1	0.03595
2:83872729:C:T	50	100	1	0.0768
2:83872880:A:G	50	100	1	0.317
2:83873391:A:C	50	100	1	0.01852
2:83873421:C:T	50	98	1	0.08243
2:83874034:C:T	50	98	1	0.08224
2:83874105:A:G	50	100	1	0.368
2:83874866:C:T	50	100	1	0.07298
2:83875062:G:A	50	100	1	0.3484
2:83875089:C:T	50	100	1	0.03595
2:83875158:T:C	50	100	0.99	0.3284
2:83875583:G:A	50	98	1	0.2418
2:83875719:C:T	50	98	1	0.158
2:83876034:C:T	50	100	1	0.3484
2:83876106:G:C	50	100	1	0.02106
2:83876608:G:T	50	100	1	0.2418
2:83876753:G:T	50	100	1	0.03704
2:83876815:G:A	49	100	1	0.01071
2:83876975:A:C	50	100	1	0.04484
2:83877138:T:C	50	100	1	0.1552
2:83877591:G:A	50	100	1	0.3395
2:83877976:G:A	50	100	1	0.01362
2:83878276:C:T	50	100	1	0.01089
2:83878331:G:A	50	100	1	0.01852
2:83878352:G:A	50	100	1	0.01852
2:83878374:G:C	50	100	1	0.3584
2:83878623:T:C	50	100	1	0.02106
2:83878766:G:A	50	100	1	0.01089
2:83878835:T:C	50	98	1	0.08279
2:83879407:C:T	50	98	1	0.03613
2:83879433:G:A	50	98	1	0.08297
2:83879451:C:T	50	98	1	0.2407
2:83879482:C:T	50	100	1	0.08188
2:83880293:G:A	50	100	1	0.01071
2:83880491:A:G	50	100	1	0.01307
2:83880843:A:G	50	100	1	0.2407
2:83881984:A:G	50	100	1	0.08243
2:83883586:T:G	50	100	1	0.2407
2:83883844:T:C	50	100	0.89	0.0138
2:83883980:G:T	50	100	1	0.01053
2:83884204:C:T	50	100	1	0.03014
2:83884339:A:T	50	100	1	0.3775
2:83884693:C:T	50	100	1	0.2407
2:83884888:G:C	50	100	1	0.01779
2:83885156:C:T	50	100	0.95	0.04884
2:83885222:G:A	50	98	0.97	0.1496
2:83886107:C:G	50	100	1	0.08733
2:83886997:C:T	50	100	1	0.3357
2:83887872:T:C	50	100	1	0.3192
2:83888513:T:A	50	100	1	0.01144
2:83888568:A:G	50	100	1	0.01307
2:83888861:G:A	50	100	1	0.3194
2:83889027:T:C	50	98	0.99	0.07389
2:83889732:G:A	50	100	1	0.3192
2:83890040:G:A	50	100	1	0.01797
2:83890336:T:C	50	98	0.98	0.2667
2:83890401:C:T	50	100	1	0.01471
2:83890635:T:A	50	98	1	0.08297
2:83890848:C:A	50	98	1	0.07389
2:83891187:C:T	50	100	1	0.03686
2:83891944:G:C	50	100	1	0.3192
2:83892091:C:A	50	100	1	0.2411
2:83892586:G:A	50	100	1	0.08243
2:83893096:A:G	50	100	1	0.08243
2:83893176:G:A	50	100	0.96	0.09858
2:83893247:A:G	50	100	0.97	0.1516
2:83893753:T:C	50	98	1	0.03704
2:83893884:G:A	50	100	1	0.348
2:83893943:A:C	50	100	1	0.02869
2:83894110:T:C	50	100	1	0.01107
2:83894126:T:C	50	98	1	0.08261
2:83894290:C:T	50	100	1	0.01362
2:83894446:T:C	50	98	1	0.2413
2:83894461:C:A	50	100	1	0.01144
2:83894548:C:G	50	100	1	0.01035
2:83895629:A:G	50	100	1	0.03722
2:83895663:C:T	50	100	1	0.2413
2:83895719:G:A	50	100	1	0.08243
2:83895760:G:C	50	98	1	0.01144
2:83896357:A:G	50	100	1	0.3192
2:83896716:G:C	50	100	0.97	0.1153
2:83896809:G:A	50	100	0.99	0.2803
2:83896934:T:A	50	100	1	0.3192
2:83897641:T:G	50	100	1	0.01144
2:83897660:G:A	50	98	1	0.08243
2:83897668:A:C	50	98	1	0.2411
2:83898023:T:C	50	96	1	0.2411
2:83898914:A:G	50	100	1	0.07734
2:83899360:A:G	50	100	1	0.03722
2:83900192:A:C	50	100	1	0.08297
2:83900296:T:C	50	100	1	0.08243
2:83900528:C:G	50	100	1	0.08297
2:83900697:G:C	50	100	1	0.1471
2:83900990:G:A	50	100	0.99	0.0118
2:83901196:T:A	50	100	1	0.2411
2:83901616:G:A	50	100	1	0.3477
2:83902126:C:G	50	98	1	0.08315
2:83902746:G:A	49	98	1	0.08333
2:83902890:A:C	50	98	1	0.0679
2:83903662:G:A	50	100	1	0.01797
2:83903678:T:A	50	98	1	0.08333
2:83903824:C:T	50	98	1	0.08333
2:83903852:T:C	50	98	1	0.08333
2:83903889:T:G	50	98	1	0.08388
2:83905299:G:A	50	100	1	0.03667
2:83905369:C:A	50	98	1	0.08315
2:83906034:A:T	50	98	1	0.08315
2:83906459:C:T	50	100	1	0.0541
2:83907010:A:G	50	100	1	0.1603
2:83907309:T:G	50	98	1	0.08315
2:83908162:T:C	50	100	1	0.1603
2:83908383:G:C	49	100	1	0.0236
2:83909332:G:A	50	100	1	0.01017
2:83909341:T:A	50	100	1	0.1585
2:83909748:C:T	50	100	1	0.01253
2:83910752:A:G	50	100	1	0.1583
2:83910766:T:A	50	100	1	0.01797
2:83910970:C:T	50	100	1	0.01126
2:83911406:T:C	50	100	1	0.03667
2:83911924:A:G	50	100	1	0.08243
2:83912055:A:G	50	100	1	0.0236
2:83912113:C:A	50	100	0.97	0.1151
2:83912398:G:C	50	100	0.99	0.2409
2:83912751:G:A	50	100	1	0.03667
2:83913060:C:T	50	100	1	0.01107
2:83913252:G:A	50	100	1	0.03667
2:83913317:A:G	50	100	1	0.1583
2:83913708:T:A	50	100	1	0.1585
2:83914216:C:T	49	100	1	0.3473
2:83914268:T:C	49	100	0.84	0.01816
2:83914314:A:G	38	86.8	0.93	0.07716
2:83914322:A:T	36	100	0.82	0.05719
2:83914361:G:T	23	82.6	0.74	0.0532
2:83914839:A:G	33	97	1	0.156
2:83915083:A:C	49	100	1	0.01035
2:83915133:T:A	41	90.2	0.93	0.08896
2:83915173:A:T	38	97.4	0.75	0.01924
2:83915200:T:C	49	100	1	0.01107
2:83915300:C:T	50	98	1	0.1765
2:83915675:C:T	50	100	0.98	0.04176
2:83916869:G:T	50	100	1	0.08515
2:83917133:T:C	50	100	1	0.07026
2:83917135:G:A	50	100	1	0.08297
2:83917181:C:T	50	100	0.99	0.03068
2:83917327:G:C	50	100	1	0.01797
2:83917535:T:A	50	100	0.98	0.1
2:83917938:A:G	50	100	1	0.08297
2:83918609:G:A	50	100	0.99	0.3644
2:83918867:G:A	50	100	0.98	0.01997
2:83919117:G:C	50	100	1	0.08297
2:83919118:C:T	50	100	1	0.04049
2:83919183:T:C	50	100	0.99	0.02324
2:83919575:C:G	50	100	1	0.156
2:83919632:G:A	50	100	1	0.1581
2:83920225:A:G	50	96	0.96	0.05937
2:83920338:T:C	50	100	1	0.01089
2:83920443:A:G	50	100	1	0.156
2:83920536:A:C	50	100	1	0.08297
2:83921061:A:G	50	100	1	0.1583
2:83921484:T:G	50	100	1	0.01035
2:83921700:C:G	50	100	1	0.03649
2:83922826:G:A	50	100	0.97	0.1511
2:83923115:G:A	50	100	1	0.1599
2:83923159:T:C	50	100	1	0.0541
2:83923368:A:G	50	100	1	0.1599
2:83923818:C:A	50	100	0.98	0.1632
2:83923931:G:T	50	100	1	0.1599
2:83924493:C:A	50	98	1	0.0138
2:83924990:G:A	50	100	1	0.0866
2:83925291:C:A	50	100	1	0.1578
2:83925312:G:A	50	100	0.98	0.1521
2:83925595:C:A	50	100	1	0.2771
2:83926697:C:T	50	100	0.94	0.03722
2:83926798:A:C	50	100	1	0.2771
2:83926933:T:A	50	100	1	0.345
2:83927143:A:C	50	100	1	0.1903
2:83927756:G:T	50	100	1	0.0866
2:83927936:T:C	50	100	1	0.1903
2:83928022:A:C	50	100	1	0.345
2:83928958:G:A	50	100	1	0.02741
2:83929204:T:C	50	100	0.98	0.2685
2:83929880:A:G	50	100	1	0.01089
2:83930101:A:G	50	100	1	0.1903
2:83930959:G:A	50	100	1	0.01126
2:83930988:C:G	50	96	1	0.1727
2:83932153:A:G	50	100	1	0.1901
2:83932189:G:A	50	100	1	0.01035
2:83932231:G:C	50	100	1	0.173
2:83932285:G:C	50	98	0.99	0.3475
2:83932690:T:C	50	100	0.98	0.1885
2:83933421:C:T	50	100	1	0.1581
2:83933455:A:G	50	100	1	0.01035
2:83933559:C:T	50	100	0.98	0.3638
2:83934153:T:C	50	100	1	0.08715
2:83934319:C:T	50	100	1	0.03123
2:83934558:C:T	50	100	1	0.02342
2:83934637:G:A	50	100	1	0.1897
2:83934638:A:C	50	100	1	0.1897
2:83934905:G:A	50	100	1	0.1861
2:83935119:G:T	49	100	1	0.1865
2:83935465:C:T	50	100	1	0.1547
2:83935701:C:T	50	98	0.94	0.05102
2:83935972:G:A	50	100	1	0.03123
2:83935981:G:A	50	100	1	0.03577
2:83936121:A:G	50	100	1	0.03123
2:83936343:T:C	50	100	1	0.1861
2:83937283:T:C	50	100	1	0.3647
2:83937439:A:G	50	100	1	0.08715
2:83937980:G:A	50	100	1	0.3442
2:83938879:A:G	50	100	1	0.02106
2:83939231:T:C	50	100	1	0.1895
2:83939252:A:G	50	100	1	0.02324
2:83939343:C:T	50	100	1	0.03595
2:83939405:A:G	50	100	1	0.01307
2:83940679:G:T	50	100	1	0.01271
2:83940772:T:C	50	100	1	0.2769
2:83941483:A:G	50	100	0.98	0.03722
2:83941757:T:A	50	100	1	0.3651
2:83941931:T:A	50	100	0.99	0.1857
2:83942184:T:C	50	100	1	0.03123
2:83944056:G:A	50	100	1	0.01053
2:83944344:A:G	50	100	0.78	0.0118
2:83945098:A:G	50	100	0.96	0.07662
2:83945182:A:G	50	100	1	0.08733
2:83945390:G:A	50	100	0.98	0.01035
2:83946064:C:T	50	100	1	0.08733
2:83946153:A:G	50	100	0.98	0.0276
2:83946284:G:A	50	100	1	0.02088
2:83946290:G:A	50	100	0.98	0.2692
2:83946297:A:T	50	100	1	0.1895
2:83946364:C:T	50	98	0.64	0.01235
2:83947286:T:C	49	89.8	0.98	0.04466
2:83947422:A:G	50	100	1	0.08715
2:83947548:A:G	50	100	1	0.2769
2:83948036:C:T	50	96	0.95	0.05701
2:83948214:G:A	50	100	1	0.1859
2:83948402:C:T	50	100	1	0.344
2:83948689:C:T	50	92	0.8	0.01561
2:83948691:A:G	50	100	1	0.1574
2:83948703:A:G	50	100	1	0.02342
2:83948725:G:T	50	100	1	0.0236
2:83949264:G:T	50	100	1	0.2525
2:83949416:C:A	50	98	0.93	0.1166
2:83949967:G:A	50	100	1	0.344
2:83950063:T:A	50	100	1	0.08951
2:83950182:A:G	50	100	1	0.06736
2:83951474:T:C	50	100	1	0.03123
2:83952364:T:C	50	100	1	0.344
2:83952619:G:A	50	100	1	0.08696
2:83953331:T:C	50	100	0.98	0.03667
2:83953433:T:G	50	98	1	0.08715
2:83953492:C:T	50	100	1	0.2776
2:83953521:G:C	50	100	1	0.08696
2:83953526:A:G	50	100	1	0.01344
2:83953980:T:C	50	100	1	0.08696
2:83954388:T:C	50	100	1	0.3435
2:83954680:G:A	50	100	1	0.3439
2:83955006:G:A	50	100	1	0.01634
2:83955413:A:G	50	100	1	0.3433
2:83955532:A:G	50	100	1	0.3435
2:83955664:G:A	50	100	1	0.2756
2:83956240:C:G	50	100	0.97	0.07807
2:83956261:T:C	50	100	1	0.1601
2:83957692:G:A	41	85.4	0.84	0.03377
2:83957801:T:A	48	95.8	0.96	0.1127
2:83957805:T:A	47	93.6	0.96	0.1304
2:83957809:T:A	43	76.7	0.96	0.2954
2:83957810:T:A	49	89.8	0.72	0.01071
2:83957815:T:A	45	97.8	0.97	0.06028
2:83958157:T:C	50	100	1	0.1599
2:83958630:A:G	50	100	1	0.1846
2:83958694:G:A	50	100	1	0.01017
2:83958756:A:T	50	100	1	0.2197
2:83959037:T:C	50	100	1	0.09259
2:83959118:T:C	50	100	1	0.02124
2:83959354:C:T	50	100	1	0.1961
2:83959696:G:T	50	100	1	0.1599
2:83959941:C:T	50	100	1	0.2199
2:83960305:G:A	50	100	1	0.1961
2:83960617:G:A	50	100	1	0.03105
2:83960999:C:T	50	100	0.96	0.09205
2:83961550:C:T	50	100	1	0.03631
2:83962036:A:G	50	100	1	0.09187
2:83962275:T:A	50	100	1	0.08932
2:83962283:T:C	50	100	1	0.0138
2:83962576:A:G	50	100	1	0.08932
2:83962803:A:G	50	100	0.99	0.2582
2:83962807:A:T	50	100	1	0.08932
2:83962934:T:A	50	100	1	0.08969
2:83962980:C:A	50	100	1	0.08951
2:83963721:G:A	50	100	1	0.04012
2:83963829:C:G	50	100	1	0.03922
2:83964069:A:G	50	100	1	0.01053
2:83964071:G:A	50	100	0.99	0.1959
2:83964101:A:T	50	100	1	0.08951
2:83964176:G:A	50	100	1	0.08951
2:83964223:T:C	50	100	1	0.05646
2:83964526:T:G	50	100	1	0.08951
2:83964534:A:T	50	100	1	0.08951
2:83964882:C:T	50	100	1	0.08951
2:83964987:A:T	50	98	0.96	0.1138
2:83965113:A:T	49	100	1	0.09041
2:83965151:G:C	50	100	1	0.08951
2:83965186:A:T	50	100	1	0.08951
2:83965225:A:G	50	100	0.88	0.02977
2:83965677:A:G	50	98	1	0.08951
2:83965781:G:A	50	100	1	0.08951
2:83966221:G:A	50	100	1	0.08951
2:83966280:G:A	50	100	0.99	0.22
2:83966365:C:T	50	100	1	0.08969
2:83966440:C:T	50	100	1	0.08951
2:83966553:A:T	50	100	1	0.3094
2:83966567:G:A	50	100	1	0.08951
2:83966586:G:A	50	100	1	0.08951
2:83966731:A:T	50	92	0.93	0.1334
2:83966739:A:T	49	87.8	0.97	0.282
2:83967124:A:G	50	90	0.97	0.2328
2:83967179:G:T	50	100	1	0.08987
2:83967230:G:A	50	100	1	0.08987
2:83967269:A:G	50	100	1	0.08987
2:83967294:T:C	50	100	1	0.08987
2:83967374:A:C	50	100	1	0.08987
2:83967382:T:A	50	100	1	0.08987
2:83967386:T:A	50	100	1	0.08987
2:83967625:A:G	50	100	1	0.08987
2:83967714:T:C	50	100	1	0.08987
2:83967920:T:C	50	100	1	0.195
2:83968071:A:G	50	98	1	0.08987
2:83968346:T:A	50	100	1	0.08987
2:83968366:T:C	50	100	1	0.08987
2:83968759:A:G	50	100	1	0.2193
2:83968860:T:C	50	100	1	0.2622
2:83968940:T:C	50	100	1	0.04012
2:83968953:C:A	50	100	0.98	0.01888
2:83969004:A:G	50	100	1	0.03577
2:83969127:C:T	50	100	1	0.1901
2:83969849:G:A	50	100	1	0.1743
2:83970151:A:G	50	100	1	0.01344
2:83970829:G:A	50	100	1	0.02433
2:83970879:G:A	50	100	1	0.07916
2:83970924:G:T	50	100	1	0.1109
2:83970956:A:C	50	100	1	0.03486
2:83970985:T:A	50	100	1	0.09005
2:83971275:G:A	50	100	1	0.1113
2:83971321:G:T	50	100	1	0.09187
2:83971727:T:C	50	100	1	0.07444
2:83971750:A:C	50	100	1	0.1011
2:83971816:G:A	50	100	1	0.07135
2:83972033:C:T	50	100	1	0.05792
2:83972355:A:T	50	100	1	0.05755
2:83972580:T:C	50	100	1	0.0216
2:83972825:A:G	50	100	1	0.05755
2:83972909:G:C	50	100	1	0.05737
2:83973215:C:T	50	100	1	0.2489
2:83973234:G:A	50	100	0.99	0.1329
2:83973280:A:C	50	100	0.99	0.1331
2:83973593:G:T	50	100	0.99	0.14
2:83973612:C:T	50	100	0.99	0.1373
2:83973756:A:G	50	100	0.99	0.1634
2:83973798:C:T	50	100	1	0.02505
2:83973891:G:A	50	100	0.99	0.3219
2:83973934:G:A	50	100	1	0.1632
2:83973963:G:A	50	100	0.96	0.1525
2:83974000:T:C	50	98	0.97	0.1511
2:83974130:A:G	50	100	1	0.1663
2:83974132:C:T	50	100	1	0.1663
2:83974236:A:T	50	100	0.99	0.3219
2:83974258:C:T	50	100	1	0.1663
2:83974336:A:C	50	100	1	0.1663
2:83974427:C:T	50	100	0.99	0.1667
2:83974486:G:A	50	100	1	0.1659
2:83974508:G:A	50	100	1	0.167
2:83974526:T:A	50	100	1	0.1663
2:83974537:G:A	50	100	0.99	0.1663
2:83974543:G:C	50	100	1	0.1663
2:83974586:G:A	50	100	1	0.1663
2:83974690:C:T	50	100	1	0.1663
2:83974844:G:A	50	100	1	0.1549
2:83974892:A:C	50	100	1	0.1627
2:83974931:G:A	50	100	1	0.1632
2:83974978:A:G	50	100	1	0.1632
2:83975139:C:T	50	98	1	0.1656
2:83975769:A:G	50	100	1	0.01035
2:83975798:T:A	50	100	0.99	0.02505
2:83976003:C:T	50	100	1	0.1598
2:83976300:A:T	50	100	1	0.1629
2:83976415:C:T	50	98	0.92	0.01725
2:83976466:C:T	50	100	1	0.01888
2:83976525:G:A	50	100	0.99	0.1679
2:83976652:G:A	50	100	1	0.1663
2:83976737:C:T	50	100	1	0.3179
2:83976816:G:A	50	100	1	0.1661
2:83976825:G:C	50	100	0.97	0.03667
2:83976828:G:A	50	100	0.99	0.1518
2:83977089:A:G	50	100	1	0.1663
2:83977124:A:G	50	100	1	0.0118
2:83977183:C:T	50	100	1	0.163
2:83977195:C:T	50	100	0.99	0.09895
2:83977234:T:G	50	100	0.99	0.3319
2:83977405:C:G	50	100	1	0.1663
2:83977475:C:T	50	100	1	0.163
2:83977547:C:T	50	100	1	0.1632
2:83977642:A:T	50	100	1	0.1663
2:83977711:C:T	50	100	0.99	0.1516
2:83977734:A:G	50	100	1	0.1558
2:83977898:C:T	50	100	1	0.09622
2:83977899:A:G	50	100	0.99	0.1661
2:83977951:C:G	50	100	1	0.1661
2:83978098:A:C	50	100	1	0.1661
2:83978137:T:C	50	100	1	0.1661
2:83978642:A:C	50	100	1	0.4864
2:83978643:G:A	50	100	1	0.05211
2:83978739:G:A	50	100	1	0.1796
2:83978972:T:C	50	98	1	0.1547
2:83979130:T:A	50	100	1	0.486
2:83979330:T:C	50	100	1	0.108
2:83979390:G:A	50	96	1	0.3214
2:83979457:G:T	49	93.9	1	0.3315
2:83979531:C:G	50	100	1	0.03195
2:83979595:T:C	50	100	1	0.04194
2:83979631:G:A	50	100	0.95	0.01017
2:83979731:T:C	50	100	1	0.331
2:83979743:A:G	50	100	1	0.02124
2:83979760:G:A	50	100	1	0.01434
2:83979796:A:T	50	100	1	0.163
2:83979805:G:A	50	98	1	0.155
2:83979838:C:T	50	100	1	0.163
2:83980179:C:T	50	100	1	0.02233
2:83980232:A:G	50	100	1	0.163
2:83980272:C:T	50	100	1	0.163
2:83980373:G:A	50	100	1	0.01434
2:83980477:C:A	50	100	1	0.09622
2:83980539:C:T	50	100	1	0.1629
2:83980542:G:A	50	100	1	0.1629
2:83980543:C:A	50	100	1	0.1629
2:83980638:C:T	50	100	1	0.1683
2:83980704:T:C	50	98	1	0.1659
2:83980946:T:C	49	100	0.99	0.02015
2:83981053:C:A	50	98	1	0.1659
2:83981169:A:C	50	100	1	0.1659
2:83981174:T:A	50	100	1	0.1659
2:83981228:C:T	49	95.9	0.98	0.1607
2:83981265:C:G	50	98	1	0.0118
2:83981286:G:T	49	91.8	1	0.09586
2:83981334:T:G	48	77.1	1	0.1659
2:83981365:C:A	49	93.9	1	0.06318
2:83981462:G:A	48	85.4	1	0.1652
2:83981536:G:A	50	98	1	0.09622
2:83981604:T:A	49	100	1	0.3308
2:83981627:C:A	50	100	1	0.1661
2:83981723:T:C	50	100	1	0.03177
2:83981858:G:A	50	100	1	0.06663
2:83982078:A:G	50	100	1	0.1663
2:83982134:G:A	50	100	1	0.1661
2:83982154:G:A	50	100	1	0.04194
2:83982298:G:A	50	100	1	0.06336
2:83982431:A:G	50	100	1	0.09622
2:83982471:A:T	50	100	1	0.1661
2:83982490:C:T	50	100	1	0.1661
2:83982942:A:C	50	100	1	0.3095
2:83983071:C:T	50	100	1	0.1661
2:83983122:C:A	50	100	1	0.1663
2:83983464:C:A	50	100	1	0.3214
2:83983569:T:A	50	100	1	0.163
2:83983762:T:G	50	98	1	0.09622
2:83983994:A:G	50	100	1	0.163
2:83984038:C:T	50	100	1	0.163
2:83984136:C:G	50	100	1	0.09622
2:83984151:G:C	50	100	1	0.0118
2:83984522:G:C	50	100	1	0.0207
2:83985163:A:G	50	98	1	0.3332
2:83985433:T:G	50	100	1	0.3328
2:83985539:A:G	50	100	1	0.333
2:83985585:G:A	50	100	1	0.333
2:83985861:C:T	50	100	1	0.3326
2:83985959:G:A	50	100	1	0.01035
2:83986231:G:C	49	100	1	0.2772
2:83986821:G:A	50	100	1	0.155
2:83987554:G:T	50	100	1	0.1698
2:83987757:A:T	50	100	1	0.1703
2:83988355:G:T	50	100	1	0.3477
2:83988397:G:A	50	100	1	0.01289
2:83988530:G:A	50	100	1	0.1705
2:83988919:G:T	50	100	1	0.3399
2:83989005:C:T	50	100	1	0.03195
2:83989006:G:A	50	100	1	0.1191
2:83989156:A:C	50	100	1	0.03177
2:83989237:A:G	50	100	1	0.1707
2:83989257:A:G	50	100	0.99	0.1728
2:83990016:G:A	50	100	1	0.3379
2:83990041:C:T	50	100	1	0.01035
2:83990815:C:G	50	100	1	0.09604
2:83990858:G:T	50	100	1	0.4969
2:83991044:G:A	50	100	1	0.09604
2:83991167:A:T	50	100	1	0.3391
2:83991406:C:T	50	100	1	0.01198
2:83991796:A:G	50	100	1	0.22
2:83991818:C:T	50	98	1	0.01307
2:83992044:T:C	50	100	1	0.1325
2:83992194:C:T	50	100	1	0.01979
2:83992396:C:T	50	100	1	0.09604
2:83992529:T:G	50	100	1	0.1821
2:83992850:A:C	50	100	1	0.1322
2:83993145:T:C	50	100	1	0.1002
2:83993830:C:T	50	100	1	0.01979
2:83994203:T:C	50	100	1	0.346
2:83994214:C:T	50	100	1	0.1549
2:83994465:G:A	50	100	0.97	0.1195
2:83994623:C:T	50	100	1	0.01979
2:83994797:C:A	50	100	1	0.01979
2:83995334:T:C	50	100	1	0.1703
2:83995630:A:G	50	100	1	0.01979
2:83995830:A:G	50	100	1	0.1701
2:83995856:C:T	50	100	1	0.01035
2:83995992:C:T	50	100	1	0.01979
2:83996152:C:G	50	100	1	0.1224
2:83996507:A:G	50	98	1	0.346
2:83997141:A:T	50	100	1	0.01979
2:83997267:C:A	47	93.6	1	0.09641
2:83997380:A:C	50	100	1	0.01979
2:83997641:G:A	50	100	1	0.01216
2:83997699:G:T	50	100	1	0.0118
2:83998007:T:G	50	100	1	0.01307
2:83998137:A:C	50	100	1	0.09786
2:83998146:C:T	50	100	1	0.1209
2:83998252:A:G	50	100	1	0.02542
2:83998270:C:T	50	100	1	0.03177
2:83998720:T:C	50	100	1	0.01107
2:83998788:G:A	50	100	1	0.1817
2:83998835:G:A	50	100	1	0.155
2:83999267:A:C	50	100	1	0.06137
2:83999606:A:G	50	100	1	0.2712
2:83999788:G:A	50	100	1	0.09532
2:83999953:C:T	50	100	1	0.09532
2:84000404:C:G	50	100	1	0.01271
2:84000532:A:G	50	100	1	0.01289
2:84001078:C:A	50	98	1	0.09513
2:84001729:A:G	50	100	1	0.03232
2:84001753:T:C	50	100	1	0.1209
2:84002107:T:G	50	100	1	0.1834
2:84002220:G:A	50	98	1	0.3424
2:84002466:T:C	50	98	0.99	0.1534
2:84002610:G:T	50	100	1	0.09513
2:84003496:C:A	50	100	0.98	0.01325
2:84003779:C:T	50	100	1	0.09513
2:84004335:C:T	49	100	1	0.1215
2:84004835:A:G	50	100	1	0.01979
2:84005328:C:T	50	100	1	0.4964
2:84005382:C:T	50	100	1	0.07534
2:84005483:C:T	50	100	1	0.1554
2:84005538:G:A	50	100	1	0.01979
2:84005604:C:T	50	100	1	0.1552
2:84005635:T:A	50	100	1	0.1211
2:84005961:C:G	50	100	1	0.01289
2:84006792:G:T	50	98	0.99	0.1529
2:84006935:T:C	50	100	1	0.01979
2:84007032:C:G	50	100	1	0.01289
2:84007060:G:A	50	100	1	0.09513
2:84007299:A:T	50	100	0.9	0.01434
2:84007301:G:A	50	100	0.99	0.1652
2:84007346:T:A	50	100	1	0.348
2:84007445:A:G	50	100	1	0.1832
2:84008094:A:G	50	100	1	0.3453
2:84008366:A:T	50	100	1	0.1215
2:84008376:G:A	50	100	1	0.02996
2:84008631:A:T	50	100	1	0.09804
2:84008674:T:A	50	100	1	0.01979
2:84008952:A:G	50	100	1	0.01997
2:84009945:G:A	50	98	1	0.03086
2:84010395:C:T	50	100	1	0.1683
2:84010416:G:C	50	100	1	0.01979
2:84010440:A:G	50	100	1	0.0187
2:84010455:T:C	50	100	1	0.09804
2:84010554:G:T	50	100	1	0.03195
2:84010738:A:G	50	98	1	0.01344
2:84010861:T:C	50	100	1	0.06409
2:84010927:T:C	50	100	1	0.01979
2:84011082:G:A	50	100	1	0.01979
2:84011232:C:T	50	98	1	0.03177
2:84012813:C:T	50	96	0.66	0.02251
2:84013575:C:A	50	100	1	0.01289
2:84014213:T:G	50	100	1	0.09804
2:84014443:T:A	50	100	1	0.1215
2:84014637:A:T	50	100	1	0.2229
2:84015292:G:A	50	100	1	0.09513
2:84015558:C:T	50	100	0.97	0.03032
2:84015665:C:T	50	100	1	0.09513
2:84016015:A:G	50	100	1	0.1215
2:84016181:C:A	50	100	1	0.1685
2:84016638:C:A	50	100	1	0.4978
2:84016658:G:A	50	98	1	0.09513
2:84017467:G:A	50	100	1	0.1011
2:84017561:T:C	50	100	1	0.01979
2:84017710:T:A	50	100	1	0.2233
2:84017801:T:C	50	100	1	0.09513
2:84018044:A:G	50	100	0.98	0.09804
2:84018749:C:T	50	100	1	0.01434
2:84019335:T:C	50	100	1	0.04575
2:84019462:G:A	50	100	1	0.4973
2:84019603:A:G	50	100	1	0.1474
2:84020097:G:A	50	100	1	0.4975
2:84020119:C:T	50	100	1	0.1017
2:84020201:G:A	50	100	1	0.09513
2:84021224:G:C	50	100	0.99	0.05901
2:84021268:G:A	50	100	1	0.1552
2:84021696:G:A	50	100	1	0.1089
2:84022102:G:A	50	100	1	0.1756
2:84022110:G:T	50	100	1	0.04049
2:84022210:A:G	50	100	1	0.01961
2:84022257:G:A	50	100	1	0.04085
2:84022322:C:T	50	100	1	0.06028
2:84022846:A:G	50	100	1	0.3203
2:84022884:C:T	50	100	1	0.1088
2:84023566:C:G	50	100	1	0.1407
2:84023598:A:G	50	100	1	0.3192
2:84023668:C:T	50	100	1	0.01289
2:84023724:G:A	50	98	1	0.3121
2:84023791:A:G	50	100	1	0.1019
2:84023817:G:A	50	100	1	0.1019
2:84023877:G:T	50	100	0.98	0.3197
2:84024351:T:C	50	100	1	0.154
2:84024433:C:T	50	100	1	0.03159
2:84024890:T:C	50	100	1	0.1244
2:84024975:C:T	50	100	1	0.1732
2:84025021:T:C	50	100	1	0.01888
2:84025540:A:T	50	100	0.99	0.01761
2:84025790:C:T	49	95.9	0.99	0.1046
2:84025831:A:C	50	100	1	0.3253
2:84026044:G:A	50	100	1	0.02233
2:84026219:G:A	50	100	1	0.01144
2:84026287:G:T	50	98	1	0.08951
2:84026316:C:T	50	100	1	0.06191
2:84026346:A:G	50	100	1	0.1727
2:84026446:G:A	50	100	0.98	0.1304
2:84026734:C:T	50	100	1	0.2322
2:84026765:G:C	46	97.8	0.99	0.2462
2:84026873:T:C	50	100	1	0.01888
2:84026921:T:C	50	100	1	0.1494
2:84027120:T:C	50	100	1	0.2495
2:84027533:C:A	50	100	1	0.01888
2:84027553:G:A	50	100	1	0.01144
2:84028196:A:T	50	100	0.98	0.1363
2:84028287:A:G	50	100	0.99	0.305
2:84028445:C:G	50	100	1	0.305
2:84028683:T:C	50	100	1	0.07589
2:84029133:T:C	50	100	1	0.1362
2:84029279:C:T	50	100	1	0.01216
2:84029441:C:T	50	100	1	0.08914
2:84029443:G:T	50	100	1	0.08896
2:84029772:C:A	50	100	1	0.01888
2:84029778:A:G	50	100	1	0.03268
2:84029831:A:G	50	100	1	0.1935
2:84029939:G:C	50	100	1	0.4737
2:84030081:G:C	50	100	0.99	0.1365
2:84030088:A:G	50	100	1	0.305
2:84030192:A:G	50	100	0.99	0.1365
2:84030308:C:A	50	100	1	0.08896
2:84030365:G:A	50	100	1	0.08896
2:84030501:T:C	50	100	1	0.01888
2:84030755:T:C	50	100	1	0.05701
2:84030814:G:A	50	100	1	0.01198
2:84030823:T:C	50	100	1	0.01888
2:84030873:A:C	50	100	1	0.4737
2:84031138:A:G	50	100	0.99	0.1354
2:84031183:G:A	50	100	1	0.08914
2:84031371:A:G	50	100	0.99	0.1496
2:84031500:T:C	50	98	1	0.3039
2:84031856:G:A	50	100	1	0.01888
2:84032204:T:A	50	100	0.99	0.1365
2:84032237:A:G	50	100	1	0.01888
2:84032243:A:G	50	100	1	0.01888
2:84032737:C:G	50	100	1	0.03232
2:84032818:T:C	50	100	1	0.08224
2:84032900:G:A	50	100	0.98	0.1278
2:84033104:A:C	50	100	1	0.2645
2:84033124:C:T	50	100	0.99	0.1817
2:84033165:A:G	50	100	1	0.06028
2:84033186:A:G	50	100	1	0.04557
2:84033302:A:C	50	100	1	0.08224
2:84033574:T:C	50	100	1	0.08224
2:84033676:G:A	50	100	0.99	0.1817
2:84033756:T:C	50	100	1	0.08243
2:84033842:C:G	50	100	1	0.284
2:84033869:G:A	50	100	1	0.01525
2:84033949:A:G	50	100	1	0.281
2:84034231:G:T	50	100	1	0.08243
2:84034482:C:T	50	100	1	0.0118
2:84034491:T:C	50	100	1	0.06046
2:84034714:T:C	50	100	1	0.06046
2:84034787:T:C	50	100	0.99	0.1817
2:84034788:T:G	50	100	0.99	0.1848
2:84034827:G:C	50	98	1	0.06046
2:84034996:C:T	50	100	1	0.06318
2:84035645:C:G	50	100	1	0.06046
2:84035733:G:A	50	100	1	0.01525
2:84035825:C:T	50	100	1	0.4524
2:84035849:T:G	50	100	1	0.01888
2:84035910:G:A	50	100	1	0.01198
2:84036129:T:G	50	100	1	0.3542
2:84036216:T:G	50	100	1	0.08969
2:84036451:T:A	50	100	1	0.02197
2:84036495:G:C	50	100	1	0.04521
2:84036513:A:G	50	100	1	0.3571
2:84036645:G:A	50	100	0.99	0.1816
2:84036737:C:A	50	100	1	0.3548
2:84036930:G:T	50	100	1	0.01888
2:84037351:T:C	50	100	1	0.01888
2:84037353:T:C	50	100	1	0.01943
2:84037355:T:C	50	100	0.98	0.0374
2:84037357:C:T	49	93.9	0.77	0.01198
2:84037359:C:T	50	100	0.9	0.01271
2:84037703:T:C	50	100	1	0.01888
2:84037876:A:G	50	100	1	0.02197
2:84037981:C:T	50	100	1	0.02197
2:84038038:A:C	50	100	1	0.01525
2:84038070:T:C	50	100	0.99	0.3542
2:84038097:A:G	50	100	1	0.02197
2:84038210:G:A	50	98	0.99	0.1817
2:84038234:C:G	50	100	1	0.01888
2:84039170:G:A	50	100	1	0.06046
2:84039501:C:T	50	100	1	0.01525
2:84039539:A:C	50	100	1	0.01888
2:84039560:G:A	50	100	1	0.06046
2:84039917:G:T	50	100	1	0.06046
2:84040305:A:G	50	100	1	0.07335
2:84040396:G:T	50	100	1	0.08261
2:84040704:C:A	50	100	1	0.02233
2:84041033:G:A	50	100	1	0.02215
2:84041079:T:C	50	100	0.99	0.1834
2:84041183:G:T	50	100	0.98	0.01543
2:84041371:T:G	50	100	0.99	0.1814
2:84041762:T:C	50	100	1	0.02233
2:84041966:T:C	50	100	1	0.01906
2:84042272:A:G	50	100	1	0.06064
2:84042698:G:C	50	100	1	0.08079
2:84042782:T:C	50	100	1	0.01598
2:84043248:A:T	50	100	1	0.02614
2:84043312:T:C	50	100	1	0.02052
2:84043445:A:G	50	100	1	0.02996
2:84043498:T:C	50	100	1	0.07226
2:84043778:T:G	50	100	1	0.1823
2:84043816:G:A	50	100	1	0.02633
2:84044030:G:C	50	100	1	0.01652
2:84044083:C:T	50	100	1	0.02614
2:84045424:G:A	50	100	1	0.0748
2:84045502:C:T	50	100	1	0.1897
2:84045707:C:T	50	100	1	0.1799
2:84045847:T:G	50	100	1	0.07498
2:84046599:T:C	50	100	1	0.2874
2:84046710:A:G	50	100	0.99	0.07789
2:84046762:A:G	50	100	1	0.02342
2:84046860:T:C	50	100	1	0.01452
2:84047385:G:C	50	100	0.99	0.05247
2:84047400:T:A	50	100	1	0.1799
2:84047543:C:G	50	100	1	0.01452
2:84047765:C:T	50	100	1	0.0394
2:84047873:A:G	50	100	1	0.2876
2:84048672:C:T	50	100	0.98	0.1271
2:84048922:G:A	50	100	1	0.04956
2:84049614:C:T	50	100	1	0.0394
2:84049965:T:C	50	100	1	0.2228
2:84049982:A:G	50	100	1	0.1834
2:84050263:G:A	50	100	1	0.04303
2:84050353:T:G	50	100	1	0.1797
2:84050710:T:A	50	100	1	0.02505
2:84050725:A:C	50	100	1	0.2293
2:84050786:T:C	50	100	1	0.02614
2:84051116:C:A	50	100	1	0.05792
2:84051296:C:T	50	100	1	0.2874
2:84051680:C:T	50	100	1	0.08914
2:84052022:T:C	50	100	1	0.05792
2:84052049:T:A	49	93.9	0.88	0.04956
2:84052061:C:T	49	98	0.94	0.02451
2:84052627:C:T	50	100	1	0.02306
2:84052641:C:G	50	100	1	0.0394
2:84052844:A:G	50	100	1	0.1796
2:84053225:C:T	50	100	0.95	0.04139
2:84053289:G:A	50	100	1	0.4779
2:84053290:G:A	50	100	1	0.1598
2:84053510:C:T	50	100	1	0.2233
2:84053685:T:A	50	100	1	0.246
2:84053904:C:A	50	100	1	0.1799
2:84054552:G:A	50	100	1	0.03758
2:84054612:T:C	50	100	1	0.1799
2:84054982:A:G	50	100	1	0.2493
2:84055179:A:G	50	100	1	0.04303
2:84055261:G:T	50	100	0.98	0.2491
2:84055291:C:G	50	100	1	0.01071
2:84056122:C:T	50	100	1	0.01616
2:84056538:T:C	50	100	1	0.2487
2:84056769:A:G	50	100	1	0.2487
2:84056883:C:T	50	100	1	0.2485
2:84056922:T:C	50	100	1	0.1794
2:84057197:G:A	50	100	1	0.2484
2:84057277:A:G	50	100	1	0.02269
2:84057441:C:A	50	100	1	0.2485
2:84057569:G:A	50	100	1	0.1596
2:84057811:G:A	50	100	1	0.2484
2:84057832:G:A	50	100	1	0.2484
2:84058145:T:C	50	100	1	0.02269
2:84058241:A:G	50	100	0.98	0.1273
2:84058661:A:G	50	100	1	0.266
2:84058668:T:C	50	100	1	0.2484
2:84058730:A:G	50	100	1	0.1792
2:84058789:C:T	50	100	1	0.2482
2:84058851:G:A	50	100	1	0.2484
2:84058906:C:T	50	100	1	0.02269
2:84059351:T:C	50	100	1	0.2482
2:84059378:A:G	50	100	1	0.2482
2:84059394:T:C	50	100	1	0.01688
2:84060098:A:G	50	100	1	0.2484
2:84060293:G:T	50	100	1	0.2485
2:84060381:T:A	50	100	1	0.2484
2:84060456:C:T	50	100	1	0.2484
2:84060475:C:T	50	98	1	0.2878
2:84060811:G:A	50	100	0.98	0.06808
2:84060864:C:T	50	100	1	0.2484
2:84060885:G:A	50	100	1	0.2878
2:84060902:G:A	50	100	1	0.1794
2:84060920:T:C	50	100	0.97	0.01561
2:84060980:C:T	50	100	1	0.01634
2:84061014:T:G	50	100	1	0.02269
2:84061119:A:C	50	100	1	0.02324
2:84061301:A:G	50	100	1	0.2484
2:84061470:T:C	50	100	1	0.02269
2:84061688:C:T	50	100	1	0.2259
2:84061805:A:T	50	100	0.99	0.02378
2:84061807:A:T	49	85.7	0.98	0.2297
2:84061809:T:A	49	93.9	0.83	0.03359
2:84061862:T:C	50	94	0.98	0.2458
2:84061880:T:C	50	94	0.99	0.1222
2:84061886:C:T	49	93.9	1	0.2476
2:84061926:C:T	50	98	1	0.2469
2:84062111:A:C	50	100	1	0.4779
2:84062141:C:T	50	100	1	0.02269
2:84062311:G:A	50	100	1	0.02269
2:84062334:A:T	50	100	1	0.2484
2:84062435:A:G	50	100	1	0.2484
2:84062449:A:T	50	100	1	0.2484
2:84062577:G:C	50	100	0.98	0.01616
2:84062624:T:C	50	100	1	0.04303
2:84063254:C:T	50	100	1	0.2489
2:84063277:C:T	50	100	1	0.02596
2:84063465:G:T	49	100	1	0.2879
2:84063619:A:C	50	100	1	0.2504
2:84063950:G:A	50	98	1	0.4797
2:84064198:T:C	50	100	1	0.2502
2:84065006:T:C	50	100	1	0.1812
2:84065266:G:A	50	98	1	0.4795
2:84065993:G:A	50	100	1	0.25
2:84066211:T:C	50	100	1	0.2674
2:84066646:A:G	50	100	1	0.02269
2:84066902:C:T	50	100	0.98	0.1269
2:84066953:G:C	50	100	1	0.01634
2:84067259:A:T	50	100	1	0.2275
2:84068247:A:C	50	100	1	0.2885
2:84068334:A:G	50	100	1	0.0394
2:84068534:C:T	50	100	1	0.02342
2:84069367:T:G	50	100	1	0.03922
2:84069435:G:C	50	100	1	0.03922
2:84069644:T:C	50	100	1	0.181
2:84070045:T:A	50	98	0.96	0.05156
2:84070511:A:G	50	100	1	0.03922
2:84070565:A:G	50	100	1	0.03922
2:84070614:T:A	50	100	0.93	0.01707
2:84070724:A:G	50	100	1	0.02324
2:84070931:T:G	50	100	1	0.03922
2:84071587:A:G	50	98	0.99	0.03976
2:84071865:C:A	50	100	0.99	0.03159
2:84072279:A:G	49	100	0.88	0.01344
2:84072354:A:G	47	100	1	0.2751
2:84072369:A:G	50	100	1	0.01688
2:84072760:C:G	50	100	0.79	0.05447
2:84072795:T:A	50	98	0.95	0.0256
2:84072797:T:A	50	94	0.99	0.1808
2:84072799:T:A	50	92	0.98	0.2438
2:84072801:A:T	50	82	0.92	0.1921
2:84073201:C:T	50	100	0.96	0.05102
2:84073448:A:G	50	100	1	0.2852
2:84073561:T:G	50	100	1	0.0374
2:84074213:C:T	50	100	1	0.01507
2:84074444:C:T	50	100	1	0.2366
2:84074522:A:G	50	98	1	0.189
2:84074689:A:C	50	100	0.99	0.02832
2:84074894:G:T	50	100	1	0.2366
2:84074925:A:G	50	100	1	0.02288
2:84075348:T:C	50	100	1	0.05519
2:84076035:G:A	50	100	0.98	0.06808
2:84076359:G:A	50	100	1	0.02269
2:84076639:C:T	50	100	1	0.2852
2:84076649:A:G	50	100	1	0.2384
2:84076760:A:C	50	100	0.99	0.01543
2:84076899:A:G	50	100	1	0.0158
2:84077328:A:G	50	100	1	0.2852
2:84077675:C:A	50	100	1	0.4773
2:84077861:T:C	50	100	1	0.02269
2:84077882:T:C	50	100	1	0.01489
2:84078060:A:G	50	100	1	0.2609
2:84078102:T:C	50	100	1	0.03123
2:84078126:G:A	50	100	1	0.2596
2:84078375:C:T	50	100	1	0.1796
2:84078766:T:C	50	98	1	0.4733
2:84079018:C:T	50	100	1	0.02397
2:84079347:C:T	50	100	1	0.2838
2:84079680:T:C	50	100	1	0.2838
2:84079775:T:C	50	98	1	0.4773
2:84079990:A:C	50	100	1	0.2836
2:84080173:C:T	50	100	1	0.2373
2:84080812:A:G	50	100	1	0.1781
2:84081715:C:T	50	100	1	0.274
2:84081752:T:C	50	100	1	0.02288
2:84082374:A:G	50	100	1	0.03123
2:84082654:C:T	50	100	1	0.4757
2:84082738:C:T	50	100	1	0.2747
2:84082918:T:G	50	100	0.99	0.09786
2:84083187:T:C	50	100	1	0.02378
2:84083189:A:G	50	100	1	0.284
2:84083491:C:A	50	100	1	0.0236
2:84083738:G:T	50	100	1	0.02324
2:84083861:A:G	50	100	0.77	0.01452
2:84084003:T:C	50	98	1	0.1892
2:84084283:A:G	50	100	1	0.1803
2:84084833:T:C	50	100	1	0.2377
2:84084950:C:T	50	100	1	0.0158
2:84085556:A:G	50	100	1	0.02977
2:84085605:T:A	50	100	1	0.0158
2:84085703:T:C	50	98	1	0.4737
2:84085794:A:C	50	100	1	0.1803
2:84086346:G:A	50	100	1	0.02306
2:84086683:G:A	50	100	1	0.1881
2:84087097:C:A	50	100	1	0.01598
2:84087321:T:C	50	100	1	0.01561
2:84087447:A:T	50	100	1	0.4762
2:84087684:G:A	50	100	1	0.2329
2:84087846:T:C	50	100	1	0.02306
2:84088291:T:C	50	100	1	0.02306
2:84088348:C:A	50	100	1	0.03123
2:84088401:T:A	50	100	1	0.02288
2:84089146:A:G	50	100	1	0.0158
2:84089151:A:G	50	100	1	0.2751
2:84089163:A:G	50	100	1	0.02288
2:84089362:A:T	48	93.8	1	0.2751
2:84089849:T:C	50	100	1	0.01616
2:84090135:C:G	50	98	1	0.1683
2:84090433:C:A	49	100	1	0.03123
2:84090499:C:T	50	100	1	0.03123
2:84091161:T:C	50	98	1	0.1885
2:84091355:C:T	50	100	1	0.01652
2:84091691:C:T	50	100	1	0.03123
2:84092229:T:C	50	100	0.97	0.02306
2:84092582:G:A	50	98	1	0.1772
2:84092924:C:A	50	100	1	0.1589
2:84093175:A:G	50	100	1	0.0236
2:84093724:C:G	50	100	1	0.02306
2:84093899:T:C	50	100	1	0.2845
2:84093932:C:A	50	100	1	0.02324
2:84094045:T:C	50	100	1	0.2344
2:84094157:T:C	50	100	1	0.02324
2:84094647:C:T	50	100	1	0.03123
2:84094686:A:G	50	98	1	0.283
2:84094767:A:G	50	100	1	0.2329
2:84095025:T:C	50	100	1	0.02306
2:84095228:T:C	50	98	1	0.1801
2:84095483:C:T	50	100	1	0.02324
2:84096031:A:G	50	98	1	0.2427
2:84096095:G:A	50	100	1	0.01943
2:84096382:C:T	50	100	1	0.02233
2:84096897:A:G	50	100	1	0.2447
2:84097213:T:C	50	100	1	0.03123
2:84097718:G:A	50	100	0.96	0.03867
2:84097825:T:C	50	100	1	0.02288
2:84097962:G:A	50	100	0.98	0.05283
2:84098085:A:G	50	100	1	0.01089
2:84098416:T:G	50	100	0.99	0.03268
2:84098512:C:T	49	100	1	0.1859
2:84098665:C:T	50	100	1	0.02215
2:84099937:G:A	50	98	1	0.3513
2:84100358:C:T	50	98	1	0.02288
2:84100367:C:T	50	100	0.99	0.02524
2:84101211:G:A	50	98	1	0.3767
2:84101213:G:A	50	98	0.99	0.1852
2:84101266:C:T	50	98	1	0.3767
2:84101880:C:A	50	98	1	0.4646
2:84102174:G:C	50	98	0.99	0.1854
2:84102739:T:C	50	100	1	0.03141
2:84102939:T:C	50	100	1	0.02288
2:84102965:G:A	50	100	1	0.02288
2:84103179:C:T	50	100	0.99	0.344
2:84103516:G:A	50	98	0.99	0.1852
2:84103665:G:C	50	98	1	0.4646
2:84104107:C:A	50	98	1	0.3395
2:84104139:G:C	50	100	1	0.0374
2:84104313:C:A	50	100	1	0.02306
2:84104429:G:T	50	98	0.99	0.1848
2:84104430:C:G	50	100	1	0.03141
2:84104431:G:A	50	98	0.99	0.1848
2:84104701:C:T	50	100	1	0.02288
2:84104706:G:A	50	98	0.95	0.02633
2:84104824:C:G	50	100	1	0.02288
2:84104897:G:A	50	100	1	0.02288
2:84105049:A:G	50	100	1	0.02705
2:84105111:T:C	50	100	0.99	0.3397
2:84105185:T:C	50	100	0.97	0.08442
2:84105679:T:A	50	100	1	0.03794
2:84105714:A:C	50	100	1	0.01452
2:84105793:G:T	50	100	1	0.03159
2:84105802:G:A	50	100	1	0.02324
2:84105836:C:T	50	100	1	0.0276
2:84106442:C:A	50	100	1	0.03141
2:84107170:A:C	50	100	0.99	0.02288
2:84107355:C:T	50	100	1	0.03141
2:84107395:A:C	50	100	1	0.03141
2:84107407:G:A	50	100	0.99	0.3508
2:84107501:G:C	50	100	0.74	0.01652
2:84107547:A:G	50	100	0.99	0.01434
2:84107797:C:G	50	100	0.99	0.3745
2:84108184:C:A	50	100	0.99	0.4455
2:84108315:A:G	50	100	1	0.03322
2:84108454:T:C	50	100	1	0.03123
2:84108479:T:G	50	100	0.97	0.02306
2:84108654:T:C	50	100	0.97	0.01616
2:84108693:C:A	49	100	0.99	0.47
2:84108712:T:C	49	98	0.99	0.4452
2:84108789:G:T	49	98	0.99	0.3745
2:84108876:G:A	50	100	0.99	0.4001
2:84108954:G:A	50	100	1	0.03322
2:84109051:C:A	50	100	1	0.03123
2:84109053:T:C	50	100	1	0.03123
2:84109105:G:C	50	98	1	0.07153
2:84109119:G:A	50	98	0.96	0.1536
2:84109255:T:C	50	100	1	0.4706
2:84110165:T:C	50	100	1	0.03304
2:84110224:A:C	49	98	0.91	0.04012
2:84110225:A:G	50	100	1	0.0325
2:84110430:T:C	50	100	1	0.02251
2:84110614:C:A	50	100	1	0.03758
2:84110652:A:C	50	100	1	0.02251
2:84110902:C:A	50	100	1	0.0935
2:84111083:G:T	50	100	0.99	0.02342
2:84111247:C:T	50	96	0.99	0.3782
2:84111522:A:G	50	100	0.99	0.03322
2:84111750:G:A	50	92	0.98	0.2939
2:84112634:T:C	50	100	0.98	0.01434
2:84112740:C:T	50	100	1	0.03086
2:84112935:T:C	50	100	0.92	0.03631
2:84112976:G:A	50	96	0.99	0.4092
2:84113141:A:T	50	98	0.99	0.4628
2:84113248:T:C	50	100	1	0.03704
2:84113627:C:T	50	98	0.99	0.09532
2:84113693:T:C	50	100	1	0.07571
2:84114291:G:A	50	100	1	0.02705
2:84115484:G:A	50	100	0.94	0.02633
2:84115635:C:A	50	100	0.99	0.2003
2:84116269:C:T	50	96	0.98	0.4383
2:84116450:G:T	50	100	1	0.01707
2:84117683:T:A	50	100	1	0.03413
2:84118116:C:T	50	100	0.99	0.01289
2:84118560:G:A	50	98	0.99	0.4858
2:84119390:C:T	50	100	1	0.01707
2:84119824:A:G	50	100	0.99	0.1658
2:84120073:G:A	50	100	1	0.02687
2:84120117:G:C	50	98	1	0.4178
2:84120263:G:A	50	100	1	0.03885
2:84120335:G:A	50	100	1	0.03885
2:84120960:A:G	50	100	1	0.02814
2:84121348:G:T	50	100	1	0.4492
2:84121504:G:A	50	100	0.99	0.2567
2:84121778:C:T	50	98	0.9	0.02033
2:84122265:C:G	50	100	1	0.4764
2:84122401:G:A	50	100	0.98	0.01525
2:84122891:G:A	50	100	1	0.4768
2:84123793:T:A	50	100	1	0.4245
2:84124050:C:T	50	100	1	0.4196
2:84124070:G:A	50	100	1	0.4768
2:84124563:T:C	49	100	0.94	0.01307
2:84124733:G:C	50	100	0.99	0.258
2:84125104:A:T	50	100	1	0.03922
2:84125120:T:G	50	100	0.98	0.0207
2:84125245:C:T	50	100	0.99	0.2513
2:84125290:C:A	50	100	1	0.03903
2:84125312:G:T	50	100	0.99	0.1683
2:84125641:G:A	50	100	0.99	0.04303
2:84125799:G:A	50	100	1	0.02832
2:84125930:G:A	50	100	1	0.02832
2:84126830:C:T	50	100	0.99	0.2863
2:84126884:G:A	50	100	1	0.01797
2:84127028:T:A	50	100	1	0.4837
2:84127256:C:T	50	96	0.98	0.2244
2:84127258:C:T	48	97.9	0.98	0.4909
2:84127453:C:T	50	100	1	0.4708
2:84127515:G:A	50	100	0.96	0.02251
2:84127753:G:A	50	100	1	0.01707
2:84127903:C:A	50	100	0.99	0.2456
2:84128119:A:G	50	100	0.99	0.01707
2:84128251:G:A	49	98	0.99	0.01089
2:84128638:A:C	50	100	0.86	0.01471
2:84128787:C:T	50	100	1	0.02124
2:84129196:C:T	50	100	0.99	0.2453
2:84129382:G:A	50	100	1	0.03958
2:84129635:A:G	50	100	0.99	0.1652
2:84129720:T:G	50	98	1	0.4797
2:84129832:G:A	50	100	1	0.01289
2:84130132:A:G	50	100	1	0.02778
2:84130140:A:G	50	100	0.99	0.1692
2:84130734:A:G	50	86	0.79	0.114
2:84131056:T:A	50	100	1	0.02778
2:84131379:A:T	50	100	0.99	0.1817
2:84131586:C:A	50	100	1	0.01271
2:84131808:A:C	50	100	0.99	0.4686
2:84132374:G:T	50	100	0.97	0.01707
2:84132486:C:T	50	100	0.99	0.173
2:84132510:A:G	50	100	0.99	0.1658
2:84132618:C:T	50	100	1	0.02578
2:84132666:C:A	50	100	0.99	0.2378
2:84132684:A:G	50	100	1	0.03958
2:84132986:C:A	50	100	0.97	0.0207
2:84133511:C:T	50	100	0.89	0.02378
2:84133523:C:T	50	100	0.91	0.02487
2:84134242:A:C	50	100	1	0.03958
2:84134462:A:G	50	98	0.99	0.4577
2:84134570:G:A	50	94	0.97	0.1086
2:84134622:G:A	50	100	0.96	0.02033
2:84135008:G:T	49	93.9	0.96	0.1458
2:84135138:C:T	50	100	0.99	0.1836
2:84135329:C:T	50	98	1	0.4973
2:84135389:A:G	50	98	0.99	0.272
2:84135473:G:A	50	98	0.99	0.2703
2:84135521:A:G	50	100	1	0.02106
2:84135667:G:C	50	98	0.98	0.2444
2:84136366:T:C	50	100	1	0.03958
2:84136388:C:T	50	100	0.99	0.01362
2:84136662:A:G	50	100	1	0.01362
2:84136846:A:G	50	100	1	0.03958
2:84137522:G:A	50	98	0.99	0.1792
2:84137727:A:G	50	100	1	0.03958
2:84137812:G:C	50	98	0.98	0.1921
2:84138781:A:G	50	98	1	0.01035
2:84138812:T:C	50	100	0.97	0.02778
2:84138934:C:T	50	98	0.91	0.03486
2:84139496:G:A	50	98	0.99	0.4454
2:84139596:C:T	50	98	0.99	0.1765
2:84139620:A:G	50	100	0.92	0.02179
2:84139689:T:C	50	100	0.82	0.01144
2:84140709:A:G	50	100	0.93	0.01743
2:84140859:A:T	50	100	0.95	0.02088
2:84141187:G:A	50	98	0.99	0.4475
2:84141223:C:T	50	96	0.99	0.3199
2:84141473:G:A	50	100	0.98	0.1783
2:84141634:G:A	50	96	0.99	0.2438
2:84142494:G:T	50	98	0.99	0.4931
2:84143051:G:A	50	98	0.99	0.4931
2:84143164:A:G	50	98	0.99	0.4946
2:84143717:G:A	50	100	1	0.01235
2:84143747:G:A	50	100	1	0.02542
2:84143766:C:T	50	100	0.98	0.1776
2:84143883:A:G	50	100	0.97	0.02778
2:84144081:T:G	50	98	0.95	0.01344
2:84144511:T:C	50	86	0.85	0.4691
2:84144819:T:C	50	88	0.74	0.0886
2:84145764:T:C	50	92	0.87	0.06627
2:84146086:T:C	50	100	0.85	0.01779
2:84146375:C:T	50	98	0.8	0.01362
2:84147872:C:G	50	84	0.95	0.4617
2:84149228:G:A	49	93.9	0.96	0.08351
2:84149816:T:C	50	98	0.98	0.01779
2:84149997:C:T	50	92	0.96	0.07698
2:84150122:T:C	50	96	0.92	0.07553
2:84150264:A:T	50	92	0.95	0.211
2:84151459:G:A	50	92	0.95	0.1839
2:84151835:C:T	50	96	0.95	0.1164
2:84153038:A:T	50	96	0.97	0.2507
2:84153555:G:A	50	100	0.96	0.0138
2:84153606:T:C	50	100	0.99	0.01779
2:84153801:A:G	50	100	0.63	0.02197
2:84154322:T:C	50	94	0.96	0.2369
2:84154355:G:A	50	96	0.98	0.2943
2:84154556:G:A	50	82	0.86	0.3943
2:84154670:A:G	50	96	0.94	0.1324
2:84154938:T:C	50	100	0.98	0.0354
2:84155870:G:A	50	96	0.96	0.1714
2:84156733:G:A	50	96	0.96	0.06808
2:84157229:C:A	50	90	0.96	0.08188
2:84157235:A:G	50	94	0.9	0.07607
2:84158079:C:T	50	96	0.96	0.2239
2:84158440:C:T	50	84	0.95	0.4419
2:84158505:T:A	50	96	0.94	0.09877
2:84158553:T:C	50	98	0.94	0.02106
2:84158622:A:C	50	96	0.96	0.1225
2:84159400:T:A	50	92	0.94	0.2894
2:84159484:A:G	50	94	0.9	0.06845
2:84159993:C:A	50	98	0.92	0.05047
2:84161006:G:C	50	100	0.86	0.02106
2:84162574:G:A	50	100	0.87	0.1151
2:84165031:T:C	50	100	0.95	0.03686
2:84165338:G:A	50	100	0.81	0.01725
2:84166337:A:C	50	100	1	0.01053
2:84166499:C:T	50	100	1	0.01053
2:84167303:T:C	50	100	1	0.01053
2:84167423:C:T	50	100	1	0.01053
2:84167503:C:T	50	100	1	0.01053
2:84167591:G:A	50	100	1	0.01089
2:84167994:T:C	50	100	1	0.01053
2:84168069:A:G	50	100	1	0.01053
2:84168284:G:A	50	100	1	0.01053
2:84168806:G:A	50	100	1	0.01053
2:84169030:T:C	50	98	0.99	0.01507
2:84169054:T:C	50	100	1	0.01053
2:84169129:A:G	50	100	1	0.01053
2:84169307:A:G	50	100	1	0.01053
2:84169404:C:G	50	100	1	0.01053
2:84169461:T:C	49	100	1	0.01089
2:84169553:G:A	50	100	1	0.01071
2:84169557:A:G	50	100	1	0.01071
2:84169650:G:A	50	100	0.97	0.4308
2:84169740:A:C	50	100	1	0.01071
2:84169787:T:C	50	100	1	0.01071
2:84170118:G:A	50	100	1	0.01071
2:84170359:C:T	50	100	1	0.01071
2:84170560:A:G	50	100	1	0.01089
2:84170703:T:C	50	100	1	0.01071
2:84171886:G:A	50	100	1	0.01071
2:84172041:C:A	50	100	0.95	0.03704
2:84172051:G:C	49	100	1	0.01071
2:84172376:A:G	50	100	1	0.01071
2:84172572:A:G	50	100	1	0.01071
2:84172644:C:T	50	100	1	0.01071
2:84173120:C:G	50	100	1	0.01071
2:84173143:A:G	50	100	1	0.01071
2:84173240:C:T	50	98	0.89	0.03159
2:84173541:G:T	50	100	1	0.01071
2:84173641:G:C	50	100	1	0.01071
2:84173729:T:C	50	100	0.95	0.03232
2:84173745:G:T	50	100	1	0.01071
2:84173923:G:T	50	100	1	0.01071
2:84174034:T:C	50	100	1	0.01071
2:84174450:C:T	50	100	1	0.01071
2:84174589:C:T	50	100	1	0.01071
2:84174832:G:A	50	100	1	0.01471
2:84174860:T:C	50	100	1	0.01071
2:84175018:T:C	50	100	0.99	0.03105
2:84175384:T:C	50	100	1	0.01089
2:84175774:C:T	50	100	1	0.01089
2:84176112:T:C	50	100	1	0.01089
2:84176410:A:G	50	100	1	0.01107
2:84176890:G:A	50	100	1	0.01089
2:84176918:C:T	50	100	1	0.01089
2:84177005:G:A	50	100	1	0.01089
2:84177165:T:C	50	100	1	0.01089
2:84177361:C:T	50	100	1	0.01489
2:84177556:G:A	50	100	0.94	0.114
2:84177748:C:T	50	98	0.98	0.03359
2:84177801:G:A	50	98	0.97	0.4089
2:84177952:A:G	50	100	1	0.01489
2:84178923:G:C	50	100	0.95	0.1138
2:84179429:G:A	50	100	1	0.01434
2:84179566:G:A	50	100	1	0.01507
2:84179940:C:T	50	100	0.94	0.2598
2:84180276:G:A	50	98	0.98	0.4081
2:84180787:T:C	50	100	0.98	0.4069
2:84181102:C:T	50	100	1	0.01434
2:84181677:A:G	50	100	1	0.01434
2:84182141:A:G	50	100	1	0.01434
2:84183118:G:A	50	100	0.9	0.08733
2:84187615:T:C	50	100	0.99	0.02614
2:84188483:T:G	50	100	1	0.01035
2:84188879:C:T	50	100	1	0.01035
2:84189335:G:C	50	100	0.86	0.02941
2:84189461:C:T	50	100	1	0.01434
2:84189803:C:A	50	100	0.92	0.04448
2:84189909:T:C	50	100	1	0.01434
2:84190718:T:C	50	100	1	0.01053
2:84190795:C:T	50	100	1	0.01035
2:84190827:G:A	50	98	0.88	0.03214
2:84191055:G:A	50	98	0.86	0.02542
2:84191394:C:A	50	100	0.98	0.3713
2:84192411:T:C	50	100	1	0.01035
2:84192423:A:T	50	100	1	0.01035
2:84192483:G:A	50	100	1	0.01035
2:84192608:T:C	50	100	0.92	0.1289
2:84192611:C:T	50	100	1	0.01035
2:84192693:A:C	50	100	1	0.01035
2:84192786:C:T	50	100	1	0.01035
2:84193506:A:G	50	100	1	0.01035
2:84193800:T:A	50	100	1	0.01053
2:84194212:T:A	50	100	1	0.01035
2:84194314:C:T	50	100	0.79	0.02215
2:84194555:G:T	50	100	1	0.01035
2:84194657:T:A	50	100	1	0.01035
2:84194664:T:G	50	100	1	0.01035
2:84194665:T:G	50	100	1	0.01035
2:84194999:T:C	50	100	1	0.01035
2:84195608:T:C	50	100	0.89	0.04993
2:84195713:A:C	50	98	0.99	0.4424
2:84195861:G:A	50	98	1	0.4455
2:84195910:A:G	50	98	1	0.4457
2:84196091:T:C	50	100	1	0.02778
2:84196377:A:C	50	100	1	0.4063
2:84196444:A:T	50	100	1	0.4125
2:84196447:C:T	50	100	1	0.4063
2:84196567:A:G	50	100	1	0.4063
2:84196705:C:T	50	100	1	0.4127
2:84196849:C:T	50	100	1	0.4067
2:84196875:G:A	50	100	1	0.4067
2:84197053:C:T	50	100	1	0.4067
2:84197215:G:A	39	84.6	1	0.4067
2:84197925:T:C	50	100	1	0.4067
2:84198178:G:A	50	100	1	0.4067
2:84198355:T:G	50	100	1	0.4067
2:84198369:A:G	50	100	1	0.4065
2:84198652:A:G	50	100	0.99	0.3791
2:84199047:T:C	50	98	0.97	0.1886
2:84199512:T:C	50	100	1	0.3851
2:84199525:C:G	50	100	1	0.3851
2:84200034:T:A	50	100	0.99	0.1383
2:84200220:A:G	50	100	0.97	0.08188
2:84200474:T:C	50	100	1	0.03377
2:84200868:G:A	50	100	1	0.03377
2:84201197:A:G	50	100	1	0.03377
2:84201234:C:A	50	100	1	0.03377
2:84201498:G:A	50	100	1	0.02778
2:84201695:C:T	50	100	1	0.4127
2:84202087:C:T	50	100	1	0.3791
2:84202142:G:A	50	100	0.95	0.04938
2:84203027:G:A	50	100	1	0.4129
2:84203124:C:T	50	100	1	0.02778
2:84203205:T:C	50	100	1	0.3791
2:84203455:A:G	50	100	1	0.0345
2:84203809:G:T	50	100	0.93	0.09423
2:84203821:G:A	50	100	0.99	0.02778
2:84204114:A:G	50	100	0.98	0.2977
2:84204376:C:G	50	100	1	0.3791
2:84204865:T:G	50	100	0.96	0.0561
2:84205176:C:A	50	100	0.9	0.1057
2:84205193:C:T	50	100	0.94	0.0443
2:84205199:C:T	50	100	0.95	0.05138
2:84205218:A:C	50	100	0.92	0.07879
2:84205583:G:C	50	100	0.99	0.3295
2:84206113:A:G	50	100	0.94	0.02887
2:84206396:G:A	50	100	0.94	0.02887
2:84206517:G:T	50	100	1	0.3415
2:84206632:G:A	50	100	1	0.3455
2:84206772:G:A	50	100	1	0.3925
2:84207310:A:G	50	98	1	0.3183
2:84207405:G:A	49	100	1	0.3415
2:84207436:G:A	50	100	1	0.3183
2:84207450:C:T	50	100	1	0.3415
2:84207491:T:A	50	98	1	0.3183
2:84207551:G:A	50	100	0.96	0.0305
2:84207689:C:T	50	100	0.99	0.3188
2:84208235:G:A	50	100	1	0.3179
2:84208291:T:G	50	100	1	0.3248
2:84208327:G:A	50	100	1	0.3411
2:84208610:A:G	50	100	1	0.3186
2:84208719:T:C	50	100	1	0.3184
2:84209196:T:C	50	100	0.98	0.02887
2:84209471:A:G	50	100	1	0.319
2:84210228:C:T	50	100	1	0.3188
2:84210358:C:T	50	100	1	0.3188
2:84210458:G:A	50	100	1	0.3188
2:84210492:A:C	50	100	0.9	0.0187
2:84210500:G:A	50	100	1	0.3188
2:84210536:A:G	50	100	1	0.3215
2:84210895:C:T	50	100	1	0.3184
2:84211006:C:A	50	100	1	0.3184
2:84211008:G:T	50	100	1	0.3184
2:84211014:G:A	50	100	1	0.3413
2:84211152:T:C	50	100	0.95	0.1331
2:84211494:T:C	50	100	1	0.3183
2:84211522:C:T	50	100	1	0.3183
2:84211565:T:A	50	100	1	0.3183
2:84211610:C:T	50	98	1	0.3413
2:84212033:T:G	50	100	1	0.3929
2:84212253:G:A	50	100	1	0.3415
2:84212338:C:G	50	100	1	0.3246
2:84212391:T:C	50	100	0.95	0.1095
2:84212649:C:T	50	100	1	0.3221
2:84212804:G:C	50	100	1	0.3451
2:84213027:T:C	50	98	0.96	0.04811
2:84213051:T:C	50	100	1	0.3282
2:84213179:T:G	50	100	1	0.3453
2:84213525:A:G	50	100	1	0.3221
2:84213638:G:C	50	100	1	0.3802
2:84213880:T:C	50	100	1	0.3455
2:84213964:C:T	50	100	1	0.3281
2:84214222:G:A	50	100	1	0.3457
2:84214232:G:T	50	100	1	0.3281
2:84214310:T:C	50	100	1	0.3281
2:84214433:G:A	50	100	1	0.3281
2:84214572:C:T	50	100	1	0.3457
2:84214710:A:G	50	100	1	0.3328
2:84214816:A:T	50	100	0.98	0.02887
2:84215156:A:C	50	100	1	0.319
2:84215213:A:G	50	100	1	0.3188
2:84215305:T:C	50	100	1	0.3282
2:84215306:G:T	50	100	1	0.3281
2:84215340:G:A	50	100	1	0.3281
2:84215360:C:G	50	100	1	0.3281
2:84215386:C:A	50	100	1	0.3281
2:84215429:C:G	50	100	1	0.3281
2:84215509:G:A	50	100	1	0.3279
2:84215564:T:A	50	100	1	0.3279
2:84215699:G:A	50	100	0.96	0.05029
2:84216040:A:G	50	100	1	0.3281
2:84216056:C:T	50	100	1	0.3281
2:84216345:T:C	50	100	1	0.3219
2:84216363:A:G	50	100	1	0.3219
2:84216483:A:C	50	100	0.85	0.02451
2:84216504:T:C	50	100	1	0.3453
2:84216741:G:A	50	100	1	0.3453
2:84217319:A:G	50	100	1	0.3455
2:84217551:A:C	50	100	1	0.3455
2:84217762:A:G	50	100	1	0.3219
2:84218144:T:C	50	100	1	0.3188
2:84218539:G:A	50	100	1	0.3455
2:84218737:G:A	50	100	1	0.3186
2:84218804:C:G	50	100	1	0.3219
2:84219069:C:T	50	100	0.96	0.1683
2:84219294:G:T	50	100	1	0.3188
2:84219938:G:A	50	100	0.95	0.1088
2:84220001:T:A	50	100	1	0.09096
2:84220348:T:C	50	100	0.98	0.02887
2:84220588:T:C	50	100	0.91	0.03577
2:84220593:A:C	50	100	1	0.346
2:84220687:G:A	50	100	1	0.3219
2:84220719:C:T	50	100	1	0.3219
2:84221215:T:C	50	100	1	0.3927
2:84221391:C:T	49	100	1	0.3749
2:84221478:G:A	50	100	0.99	0.05247
2:84221509:A:T	50	100	0.99	0.04611
2:84221815:G:A	50	100	1	0.3293
2:84221964:G:A	50	100	0.98	0.02869
2:84222732:T:G	50	98	1	0.345
2:84223600:C:T	50	100	0.91	0.02905
2:84224899:A:C	49	100	1	0.3277
2:84225011:G:A	50	100	0.99	0.3747
2:84225086:C:A	50	100	1	0.3927
2:84225160:A:G	50	100	1	0.3217
2:84225232:C:T	50	100	1	0.345
2:84225593:G:A	50	100	0.99	0.02869
2:84225823:G:A	50	100	0.96	0.1732
2:84226076:A:G	50	100	1	0.3217
2:84226236:A:G	50	100	0.96	0.1336
2:84226319:T:C	50	100	0.81	0.02487
2:84226364:T:C	50	100	1	0.3446
2:84226383:A:G	50	100	1	0.3341
2:84226499:A:T	50	100	1	0.3794
2:84226703:T:G	50	98	1	0.3448
2:84226890:T:C	50	100	1	0.3448
2:84227161:C:G	50	100	0.9	0.02052
2:84227899:A:G	50	100	1	0.3277
2:84228016:G:A	50	100	1	0.02723
2:84228120:T:A	50	100	1	0.3183
2:84228473:A:G	50	94	1	0.3448
2:84228506:T:C	50	88	1	0.3448
2:84228601:T:C	50	98	1	0.3448
2:84228710:G:A	50	100	1	0.3411
2:84228732:C:T	50	98	1	0.05156
2:84229299:T:C	50	100	1	0.0276
2:84229428:G:A	50	100	1	0.02723
2:84230288:C:T	43	86	1	0.3457
2:84230348:T:G	50	100	0.99	0.03068
2:84230785:G:A	46	97.8	1	0.3399
2:84230833:C:T	50	100	0.9	0.02433
2:84230834:G:A	49	100	1	0.3598
2:84231040:C:T	50	100	0.99	0.03813
2:84231072:C:A	50	100	1	0.06736
2:84231098:T:G	50	98	1	0.0216
2:84232003:C:G	50	100	0.99	0.03068
2:84232243:T:C	38	78.9	0.9	0.1919
2:84232308:A:G	50	90	1	0.3183
2:84232877:G:A	50	100	1	0.3184
2:84232904:A:C	50	100	1	0.3865
2:84233741:C:A	50	100	1	0.3733
2:84233762:A:G	50	100	1	0.0207
2:84234904:T:G	50	100	1	0.3174
2:84236210:T:C	50	100	1	0.03994
2:84236220:G:T	50	100	1	0.3177
2:84236806:A:C	50	100	0.99	0.03068
2:84236829:A:T	50	100	1	0.03994
2:84237103:A:G	50	100	1	0.3724
2:84238158:T:C	50	100	1	0.3844
2:84239496:G:A	50	100	1	0.04049
2:84242346:C:G	50	100	0.94	0.1091
2:84242906:C:T	50	98	0.96	0.05211
2:84243387:T:C	50	100	1	0.3858
2:84243986:A:G	50	100	1	0.317
2:84244745:G:A	50	100	1	0.02269
2:84244986:C:G	50	100	1	0.3644
2:84245114:A:T	50	100	1	0.3671
2:84245340:A:T	50	100	1	0.3644
2:84245658:A:G	50	100	1	0.3669
2:84245771:T:A	50	100	1	0.3642
2:84246198:A:G	50	100	0.99	0.3624
2:84246590:C:T	50	100	1	0.3695
2:84246643:G:T	50	100	1	0.3377
2:84246732:G:C	50	100	1	0.3381
2:84247081:T:C	50	100	1	0.3851
2:84247615:C:A	50	100	1	0.3709
2:84248029:G:A	50	100	0.94	0.01471
2:84248096:T:G	50	100	1	0.3769
2:84248508:T:A	50	100	1	0.3637
2:84248654:C:T	50	100	1	0.3702
2:84249642:G:A	50	98	1	0.3851
2:84249798:A:T	50	98	1	0.3637
2:84249811:A:G	50	98	1	0.3702
2:84250689:C:G	50	98	1	0.3704
2:84250832:T:C	50	98	1	0.3851
2:84251668:G:A	50	100	0.98	0.03123
2:84251671:A:G	50	100	0.95	0.02469
2:84252119:C:A	50	100	0.99	0.04975
2:84252759:A:C	50	100	1	0.3637
2:84252909:T:C	50	100	1	0.3637
2:84253371:C:T	50	100	1	0.3704
2:84253392:C:T	50	100	1	0.3702
2:84253688:G:T	50	100	1	0.3706
2:84253842:C:T	50	98	1	0.364
2:84253879:G:A	50	100	1	0.142
2:84253901:G:A	50	100	1	0.3638
2:84254523:A:T	50	98	1	0.3704
2:84254827:C:T	50	98	1	0.3709
2:84254828:C:G	50	98	1	0.3637
2:84254881:G:A	50	100	1	0.09114
2:84255539:A:G	50	100	1	0.3333
2:84255747:C:T	50	100	1	0.3638
2:84255772:T:C	50	100	1	0.3704
2:84255779:A:G	50	100	1	0.3332
2:84255845:A:G	50	100	0.99	0.03831
2:84256086:T:C	50	100	1	0.3702
2:84256421:G:C	50	100	0.99	0.3853
2:84256453:G:A	50	98	0.98	0.3718
2:84256848:C:T	50	100	1	0.01834
2:84256886:C:T	50	100	1	0.3332
2:84256924:C:T	50	100	1	0.3638
2:84257328:C:T	50	100	0.99	0.02033
2:84258897:G:A	50	100	1	0.3384
2:84259601:C:T	50	100	1	0.333
2:84259820:T:G	50	98	1	0.3851
2:84261153:G:T	50	100	1	0.01634
2:84262136:T:A	50	98	0.95	0.04448
2:84262138:T:C	50	100	1	0.3854
2:84263104:C:G	50	100	1	0.09168
2:84263152:C:T	50	98	1	0.3851
2:84263226:C:G	50	100	1	0.01652
2:84263227:T:G	50	100	1	0.01634
2:84264413:A:G	50	100	1	0.3335
2:84264686:C:G	50	96	0.99	0.3341
2:84264726:G:A	50	98	0.94	0.1187
2:84265256:A:T	49	98	1	0.3854
2:84265537:A:G	50	100	1	0.01634
2:84266261:A:G	50	100	0.99	0.03831
2:84266609:A:C	50	98	1	0.03377
2:84266651:C:G	50	98	1	0.3871
2:84266666:G:A	50	100	0.92	0.1914
2:84266683:G:A	50	100	0.98	0.02106
2:84266877:T:C	50	100	1	0.1422
2:84267206:A:G	49	98	0.97	0.4926
2:84268255:A:G	50	100	0.99	0.0187
2:84268695:G:A	50	98	0.99	0.3867
2:84270147:G:A	50	96	0.9	0.03976
2:84270260:T:A	50	98	1	0.3829
2:84270531:C:T	50	100	0.98	0.0187
2:84270636:T:C	50	100	0.99	0.03831
2:84270950:T:C	50	100	0.98	0.0187
2:84272573:T:C	50	100	0.98	0.01253
2:84272830:T:C	50	100	1	0.01416
2:84274198:C:T	50	100	0.98	0.3413
2:84275409:A:G	50	100	0.93	0.03468
2:84276595:T:C	50	96	1	0.3419
2:84277162:A:C	50	100	0.94	0.03014
2:84277423:A:G	50	96	0.98	0.06881
2:84277825:G:A	50	98	0.99	0.3842
2:84278021:A:G	50	98	0.92	0.01253
2:84278845:G:A	50	98	1	0.3836
2:84280352:A:C	50	98	0.99	0.3867
2:84281893:G:A	50	100	0.93	0.1932
2:84281980:T:G	50	96	0.99	0.3424
2:84282078:G:A	50	98	0.99	0.3373
2:84283101:T:C	50	100	0.96	0.03686
2:84283898:C:T	50	96	0.98	0.2901
2:84284304:T:C	50	100	1	0.03958
2:84286489:A:T	50	100	0.98	0.04012
2:84287429:G:A	50	100	0.95	0.01507
2:84288042:C:G	50	98	0.99	0.3865
2:84288247:G:A	50	100	0.98	0.2963
2:84289590:G:T	50	100	0.91	0.02306
2:84290038:T:C	50	98	1	0.4439
2:84290396:C:T	50	96	1	0.02959
2:84290645:C:T	50	100	0.98	0.01888
2:84290734:C:T	49	98	1	0.02923
2:84291314:T:C	50	98	1	0.3972
2:84291485:C:T	50	98	1	0.3974
2:84291508:A:G	50	100	0.99	0.02033
2:84292539:G:T	50	100	1	0.4434
2:84293315:A:G	50	100	0.95	0.03704
2:84293400:T:C	50	100	0.98	0.04012
2:84293975:A:G	50	98	0.93	0.193
2:84295064:G:A	50	100	0.98	0.01107
2:84295244:A:G	50	100	0.98	0.09168
2:84295323:G:A	50	100	0.99	0.4065
2:84295837:C:T	50	98	0.99	0.4617
2:84297544:T:A	50	100	0.99	0.2843
2:84297766:C:T	50	100	0.98	0.1106
2:84297813:C:G	50	100	1	0.4615
2:84298094:T:C	50	100	1	0.4615
2:84298338:C:T	50	100	0.98	0.1106
2:84298381:G:T	50	100	0.98	0.3085
2:84299441:C:T	50	100	1	0.03159
2:84300052:T:C	50	100	0.99	0.1768
2:84300347:T:C	49	98	0.96	0.1069
2:84300348:T:C	49	98	0.96	0.108
2:84300600:T:C	50	98	0.8	0.02451
2:84300777:C:T	50	100	1	0.03159
2:84301135:C:T	50	98	0.98	0.02669
2:84301632:T:C	50	100	1	0.4615
2:84301791:A:G	50	98	0.97	0.1267
2:84301901:T:C	50	100	0.97	0.08479
2:84302137:C:T	50	100	1	0.4012
2:84302323:C:G	50	100	1	0.3998
2:84302324:A:C	50	100	0.95	0.05138
2:84302751:C:T	50	100	0.97	0.07117
2:84302800:T:C	50	100	0.99	0.02832
2:84303067:C:A	50	100	1	0.4
2:84303213:G:C	50	100	1	0.4552
2:84303580:G:A	50	100	0.95	0.02596
2:84304052:C:T	50	100	0.98	0.02088
2:84305649:G:A	50	100	1	0.4121
2:84305680:G:A	50	100	1	0.4236
2:84305982:G:T	50	100	0.99	0.03922
2:84306251:T:C	50	100	1	0.4236
2:84306416:T:C	50	100	0.96	0.01289
2:84306555:G:A	50	100	1	0.4236
2:84306873:C:T	50	100	1	0.03195
2:84306935:C:G	50	100	1	0.4619
2:84307204:C:A	50	100	1	0.4183
2:84307305:C:T	50	100	0.99	0.281
2:84307636:C:T	50	100	0.99	0.03159
2:84307854:C:T	50	100	1	0.4615
2:84308063:G:A	50	100	1	0.04412
2:84308077:A:T	50	100	1	0.03177
2:84308295:G:C	50	100	1	0.03177
2:84308523:G:A	50	100	1	0.4432
2:84308549:A:G	50	100	1	0.4615
2:84308719:C:G	50	100	1	0.03141
2:84308748:C:A	50	100	0.99	0.3163
2:84308773:G:A	50	100	1	0.4584
2:84308902:G:A	50	100	0.99	0.327
2:84308980:G:A	50	100	0.99	0.02505
2:84308988:C:G	50	100	0.99	0.3281
2:84309426:G:A	50	100	0.98	0.2318
2:84309836:G:A	50	100	0.98	0.2418
2:84309871:C:A	50	100	0.95	0.04103
2:84309954:C:T	50	96	0.98	0.2003
2:84310660:G:A	50	100	1	0.03794
2:84310680:A:T	50	100	1	0.03794
2:84310850:G:A	50	100	0.99	0.4793
2:84311252:C:T	50	100	0.97	0.01743
2:84311506:G:A	50	100	0.91	0.0158
2:84311608:T:C	50	100	0.99	0.4105
2:84311654:C:T	50	98	1	0.09622
2:84312379:T:C	50	100	1	0.4109
2:84312420:G:A	50	100	1	0.02796
2:84312522:G:A	50	100	1	0.4212
2:84312797:G:T	50	98	0.99	0.07662
2:84314098:C:A	50	100	0.99	0.02306
2:84314325:C:T	50	100	1	0.01816
2:84314440:C:T	50	100	1	0.4793
2:84314497:G:A	50	100	1	0.433
2:84315022:G:A	50	100	1	0.03631
2:84315057:G:T	50	100	1	0.02596
2:84315354:T:C	50	100	1	0.48
2:84315686:G:T	50	100	1	0.02614
2:84315800:A:G	50	100	1	0.03667
2:84316297:C:T	50	100	1	0.02614
2:84316589:C:T	50	100	1	0.02633
2:84317036:G:A	50	98	0.99	0.1069
2:84317163:T:A	50	100	1	0.4633
2:84317508:T:C	50	100	1	0.4394
2:84317534:C:T	50	100	1	0.02596
2:84317765:T:C	50	100	1	0.439
2:84317769:A:G	50	100	1	0.4786
2:84317906:C:G	50	100	0.98	0.2253
2:84317935:C:T	50	100	1	0.4372
2:84317996:A:G	50	100	1	0.4788
2:84318175:C:T	50	100	0.94	0.09459
2:84318332:C:T	50	100	0.99	0.4385
2:84318744:G:C	50	98	0.97	0.1694
2:84318901:G:A	50	100	0.85	0.01017
2:84319858:G:A	50	100	1	0.03431
2:84320140:G:T	50	100	0.99	0.3747
2:84320344:G:T	50	100	0.95	0.03794
2:84320365:A:G	50	100	0.99	0.02052
2:84320450:G:A	50	100	0.9	0.02306
2:84320772:T:A	50	100	1	0.03468
2:84320778:G:A	50	100	1	0.01834
2:84321566:T:C	50	98	0.99	0.4319
2:84321969:T:C	50	100	1	0.01779
2:84322010:T:A	49	98	0.98	0.2812
2:84322051:C:T	50	100	0.91	0.02088
2:84322180:G:A	50	98	0.97	0.2787
2:84322215:A:C	50	98	0.98	0.2683
2:84322261:T:C	50	98	0.98	0.2798
2:84322401:G:A	50	96	0.91	0.07916
2:84322597:C:G	50	100	1	0.0345
2:84322762:G:T	50	100	1	0.0345
2:84322925:C:T	50	98	1	0.2691
2:84323076:T:C	50	98	0.99	0.2801
2:84323272:A:G	50	100	1	0.0345
2:84323291:A:C	50	98	0.99	0.374
2:84323864:T:C	50	98	0.99	0.3738
2:84324329:G:C	50	100	0.99	0.0345
2:84324475:C:G	50	98	1	0.3738
2:84324778:G:A	50	100	0.99	0.2869
2:84324897:A:G	50	100	0.98	0.07262
2:84325480:A:C	50	100	0.97	0.1167
2:84326524:T:C	50	100	0.99	0.2337
2:84327014:C:T	50	98	0.99	0.27
2:84327289:C:T	50	100	1	0.01779
2:84327555:G:A	50	100	0.98	0.07335
2:84327568:T:C	50	98	0.99	0.27
2:84328282:T:C	50	96	0.99	0.2707
2:84328685:G:A	50	100	1	0.01761
2:84328745:G:A	50	100	0.98	0.1955
2:84329559:C:G	50	100	0.98	0.01017
2:84330039:C:T	50	100	0.98	0.0256
2:84330439:G:A	50	98	0.93	0.02832
2:84330489:A:T	50	100	0.96	0.1581
2:84330772:C:G	50	100	0.98	0.03504
2:84332026:T:C	50	100	0.99	0.2596
2:84332299:T:G	50	100	0.99	0.4791
2:84332403:T:C	50	100	0.96	0.03123
2:84332417:G:A	50	100	1	0.02142
2:84332567:T:C	50	100	1	0.02324
2:84332599:G:T	50	100	0.99	0.2195
2:84332848:C:A	50	100	1	0.2233
2:84332957:A:G	50	100	0.99	0.0187
2:84333180:T:C	50	100	0.99	0.01035
2:84333502:T:G	50	100	1	0.07426
2:84333575:A:G	50	100	0.99	0.2869
2:84333589:T:A	50	100	1	0.07008
2:84333730:C:A	50	100	0.99	0.2596
2:84334389:C:T	50	100	1	0.01616
2:84334559:G:T	50	100	0.97	0.03123
2:84334698:A:C	50	100	1	0.484
2:84334717:A:T	50	100	0.99	0.02651
2:84335468:C:T	50	100	1	0.2596
2:84335624:A:C	50	100	0.94	0.05755
2:84335835:A:G	50	100	1	0.02124
2:84335861:A:T	50	100	1	0.02306
2:84335868:T:C	50	100	1	0.2598
2:84335939:C:T	50	100	0.94	0.05792
2:84335997:A:G	50	100	0.98	0.03123
2:84336027:T:C	50	100	1	0.01271
2:84336386:T:A	50	100	1	0.0443
2:84336452:G:T	50	100	1	0.02306
2:84336485:A:G	50	100	1	0.4455
2:84336623:G:A	50	100	1	0.01289
2:84336944:A:G	50	100	1	0.01616
2:84336961:G:A	50	100	1	0.01289
2:84336967:A:G	50	100	1	0.2869
2:84337261:A:G	50	100	1	0.3606
2:84337290:T:A	50	92	0.69	0.03377
2:84337328:C:T	50	100	1	0.02124
2:84337455:C:T	50	100	1	0.07026
2:84337476:A:G	50	100	1	0.02324
2:84337489:A:T	50	100	0.94	0.0236
2:84337823:T:G	50	100	1	0.03105
2:84337896:G:A	50	100	0.97	0.04394
2:84338306:T:C	50	100	1	0.07026
2:84338403:T:G	50	100	1	0.4597
2:84338594:A:G	50	100	1	0.07026
2:84338835:G:A	50	100	1	0.06699
2:84339005:C:T	50	100	1	0.07026
2:84339057:A:T	50	100	1	0.2647
2:84339123:A:T	50	100	1	0.07026
2:84339136:G:A	50	100	1	0.0443
2:84339138:T:C	50	100	0.99	0.2645
2:84339376:T:G	50	100	0.99	0.2616
2:84339431:G:A	50	100	1	0.07026
2:84340129:T:A	50	100	1	0.07008
2:84340341:A:C	50	100	1	0.2429
2:84340350:T:C	50	100	1	0.01616
2:84340553:C:A	50	100	1	0.3125
2:84340575:T:C	50	100	1	0.02179
2:84340706:A:T	50	100	0.98	0.08515
2:84340734:G:A	50	100	1	0.03105
2:84340753:A:T	50	100	1	0.01471
2:84340786:T:C	50	100	1	0.2369
2:84340881:C:T	50	100	1	0.01688
2:84340961:C:T	50	100	1	0.2905
2:84340979:T:C	50	100	1	0.4292
2:84341068:T:C	50	100	1	0.03105
2:84341086:C:T	50	100	1	0.1389
2:84341494:T:C	50	100	1	0.4301
2:84341759:C:T	50	100	1	0.1345
2:84341898:G:A	50	100	1	0.0463
2:84342307:A:G	50	100	1	0.04448
2:84342328:T:G	50	100	1	0.03105
2:84342356:T:C	50	100	1	0.01598
2:84342617:A:C	50	100	1	0.08914
2:84342899:A:G	50	100	1	0.06736
2:84342912:G:A	50	100	1	0.1583
2:84343180:C:T	50	100	1	0.03468
2:84343311:G:A	50	100	1	0.08188
2:84343570:A:C	50	100	1	0.08914
2:84343639:T:C	50	100	1	0.1583
2:84343950:C:T	50	100	0.99	0.02197
2:84344051:G:A	50	100	1	0.08951
2:84344087:C:T	50	100	1	0.0581
2:84344134:T:C	50	100	1	0.04666
2:84345316:C:T	50	100	1	0.08914
2:84345322:G:A	50	100	1	0.01362
2:84345528:T:C	50	100	1	0.08914
2:84345915:C:T	50	100	0.96	0.07244
2:84346116:T:C	49	100	1	0.2542
2:84346202:T:C	50	100	0.99	0.02433
2:84346279:T:G	50	100	1	0.2409
2:84346374:G:T	50	100	1	0.01598
2:84346483:T:C	50	98	1	0.01089
2:84346733:T:A	50	100	1	0.1712
2:84346754:G:A	50	100	1	0.08914
2:84346822:T:C	50	100	0.99	0.3301
2:84347192:A:G	50	100	1	0.03268
2:84347453:T:C	50	100	1	0.06772
2:84347969:G:C	50	100	1	0.04684
2:84348512:A:C	50	100	1	0.0817
2:84348924:T:G	50	100	1	0.1708
2:84349079:G:C	50	100	1	0.08914
2:84349276:G:A	50	100	1	0.1708
2:84349583:G:C	50	100	1	0.04684
2:84349738:G:T	50	100	1	0.0472
2:84349747:G:A	50	100	1	0.08914
2:84350460:C:T	50	100	1	0.1756
2:84350534:G:A	50	100	1	0.08914
2:84350909:G:A	50	100	0.99	0.05065
2:84350977:C:T	50	100	1	0.08914
2:84351209:A:C	50	100	1	0.08914
2:84351422:T:G	50	100	1	0.01616
2:84351776:T:G	50	100	1	0.4257
2:84352369:T:A	50	100	1	0.08914
2:84352452:C:T	50	100	1	0.08914
2:84352454:C:T	50	100	0.96	0.03086
2:84352707:A:G	50	100	1	0.0581
2:84352712:C:G	50	100	0.9	0.04648
2:84352978:T:C	50	100	0.99	0.02814
2:84353038:T:A	50	100	0.99	0.01924
2:84353040:C:G	50	100	0.99	0.01924
2:84353132:A:C	50	100	1	0.01598
2:84353705:G:C	50	100	1	0.03105
2:84353915:T:C	50	100	0.95	0.04684
2:84353936:G:A	50	100	1	0.02959
2:84354258:G:C	50	100	1	0.03268
2:84354261:A:G	50	98	0.98	0.1705
2:84354267:C:T	50	100	0.97	0.01471
2:84354476:G:A	50	100	0.94	0.04394
2:84354731:C:T	50	100	1	0.05828
2:84354787:G:T	50	100	1	0.0325
2:84354795:T:C	50	100	1	0.02959
2:84355294:G:C	50	100	1	0.04666
2:84355304:C:T	50	100	1	0.03105
2:84355354:A:G	50	98	0.98	0.08134
2:84355426:G:A	50	100	1	0.03105
2:84355590:G:A	50	98	0.99	0.1707
2:84355689:T:C	50	98	1	0.4303
2:84356309:A:G	50	100	1	0.06772
2:84356363:C:G	50	100	1	0.05828
2:84356386:A:T	50	98	1	0.08134
2:84356496:C:T	50	100	1	0.03159
2:84356764:C:T	50	100	1	0.0325
2:84356987:A:G	50	98	1	0.4303
2:84357355:C:T	50	100	1	0.09223
2:84357728:C:A	50	100	1	0.2594
2:84357912:C:G	50	100	1	0.08932
2:84358152:A:G	50	100	1	0.01598
2:84358159:T:C	50	100	1	0.06772
2:84358439:A:G	50	100	1	0.01434
2:84358657:A:G	50	100	1	0.08932
2:84358756:C:T	50	100	1	0.01489
2:84358794:T:C	50	100	1	0.08932
2:84358810:A:G	50	100	1	0.05846
2:84359002:G:A	50	100	1	0.08932
2:84359347:C:A	50	100	1	0.1578
2:84359797:C:A	50	100	1	0.06772
2:84359814:T:C	50	100	1	0.01434
2:84359871:A:G	50	100	1	0.08932
2:84359918:A:T	50	100	0.98	0.04666
2:84359966:A:C	50	98	1	0.0817
2:84360079:G:A	50	100	1	0.0443
2:84360283:G:A	50	100	1	0.08932
2:84360549:A:G	50	100	1	0.03105
2:84360551:C:G	50	100	1	0.2262
2:84360571:C:T	50	100	1	0.06772
2:84360724:A:G	50	100	1	0.08932
2:84360954:G:A	50	100	1	0.05828
2:84360997:C:T	50	100	1	0.03268
2:84361095:C:T	50	100	1	0.03105
2:84361126:C:T	50	98	1	0.08932
2:84361127:A:G	50	98	1	0.171
2:84361311:A:G	50	100	1	0.08932
2:84361369:A:G	50	100	1	0.08932
2:84361412:C:A	50	100	1	0.08914
2:84361440:C:G	50	100	1	0.08914
2:84361705:G:A	50	100	0.8	0.01325
2:84361797:G:T	50	100	1	0.03105
2:84361826:G:A	50	98	1	0.06627
2:84362045:C:T	50	100	0.99	0.04648
2:84362211:G:A	50	100	1	0.08932
2:84362622:C:T	50	100	1	0.06772
2:84362907:C:G	50	100	1	0.03268
2:84363502:G:A	50	100	1	0.0581
2:84363962:T:C	50	100	0.97	0.0728
2:84364019:C:T	50	100	0.92	0.01434
2:84364758:T:C	50	100	1	0.08914
2:84365300:A:G	50	100	1	0.01489
2:84365345:A:G	50	100	0.99	0.3054
2:84366558:A:G	50	100	1	0.2544
2:84366864:A:T	50	100	1	0.0886
2:84367040:A:C	50	100	1	0.4297
2:84367124:A:G	50	100	1	0.1581
2:84367125:C:T	50	100	0.96	0.1707
2:84367148:A:C	50	100	1	0.06772
2:84367211:G:A	50	100	1	0.0305
2:84367307:A:G	50	100	1	0.4297
2:84367396:A:G	50	100	1	0.01434
2:84367542:T:C	50	98	0.97	0.02778
2:84367655:T:C	50	100	1	0.4306
2:84368047:C:T	50	100	1	0.0886
2:84368423:A:C	50	100	1	0.03268
2:84368851:T:C	50	100	1	0.4276
2:84369126:C:T	50	100	0.96	0.02723
2:84369410:A:T	50	100	1	0.08769
2:84369499:C:A	50	100	0.99	0.04938
2:84369527:C:T	50	100	1	0.01961
2:84369721:C:G	50	100	1	0.08261
2:84369956:T:C	49	100	0.99	0.03286
2:84370220:C:T	50	100	1	0.03286
2:84370510:T:G	50	100	1	0.0581
2:84370645:G:A	50	100	1	0.02959
2:84370822:G:A	50	100	1	0.08769
2:84370882:G:T	50	100	1	0.08769
2:84371045:T:C	44	90.9	1	0.04321
2:84371062:C:G	36	94.4	0.99	0.1107
2:84371064:C:T	34	94.1	0.99	0.1113
2:84371177:A:C	50	86	1	0.08769
2:84371273:T:G	49	100	1	0.1576
2:84371659:C:A	33	90.9	0.96	0.09023
2:84371676:A:G	31	90.3	0.98	0.09096
2:84371840:G:C	40	97.5	1	0.04975
2:84372135:G:A	50	100	0.99	0.03086
2:84372257:C:G	50	100	1	0.08769
2:84372439:C:T	50	100	0.99	0.01616
2:84373310:T:C	50	100	1	0.03286
2:84373389:T:C	50	100	1	0.01017
2:84373528:G:C	50	100	1	0.08896
2:84373631:G:A	50	100	1	0.06481
2:84373646:A:G	50	100	1	0.02959
2:84373661:G:C	50	100	1	0.03286
2:84373891:A:G	50	100	1	0.01616
2:84374187:G:A	50	100	1	0.1576
2:84374211:A:G	50	100	1	0.01834
2:84374429:A:G	50	100	1	0.01616
2:84375005:T:C	50	100	1	0.09786
2:84375169:A:T	50	100	1	0.01434
2:84375199:T:C	50	100	1	0.09786
2:84375285:A:G	50	100	1	0.08533
2:84375498:A:G	50	100	0.99	0.1576
2:84375746:G:A	50	100	1	0.3397
2:84375978:G:A	50	100	1	0.06718
2:84376560:G:T	50	100	1	0.01507
2:84376605:C:A	50	100	0.99	0.08243
2:84376636:C:T	50	100	0.99	0.1574
2:84376652:G:A	50	100	1	0.01652
2:84376680:G:A	50	100	1	0.07044
2:84376806:T:G	50	100	1	0.01489
2:84377074:G:T	50	100	0.99	0.1126
2:84377091:A:C	50	100	1	0.02106
2:84377445:T:C	50	100	1	0.06681
2:84377470:G:A	50	100	0.89	0.01779
2:84377516:C:T	50	100	1	0.02905
2:84377652:C:T	50	100	1	0.02197
2:84377891:C:T	50	100	1	0.03123
2:84378533:C:A	50	100	1	0.02923
2:84378548:T:C	50	100	1	0.07789
2:84378720:C:A	50	98	0.98	0.2689
2:84380324:C:T	50	100	1	0.28
2:84380489:G:A	50	100	0.99	0.1175
2:84380620:G:A	50	100	0.98	0.02197
2:84381502:T:A	50	100	1	0.2798
2:84381575:G:T	50	100	1	0.02197
2:84381673:T:C	50	100	0.97	0.07099
2:84381734:G:A	50	100	0.88	0.03123
2:84381867:C:T	50	100	1	0.1478
2:84382195:A:T	50	100	1	0.07734
2:84383368:T:A	50	100	0.91	0.0167
2:84383411:A:C	50	100	1	0.2387
2:84383469:G:T	50	100	0.99	0.02814
2:84383589:C:A	50	100	1	0.07789
2:84383699:G:A	50	100	1	0.07771
2:84383750:C:T	50	98	0.8	0.01852
2:84383781:A:G	50	100	1	0.07081
2:84383974:T:G	50	100	1	0.01017
2:84384060:C:T	50	100	1	0.1342
2:84384524:A:T	50	100	0.91	0.0167
2:84384765:T:A	50	100	1	0.03141
2:84384927:G:A	50	100	1	0.07734
2:84385066:G:A	50	100	1	0.02015
2:84385124:G:A	50	100	0.9	0.0167
2:84385198:C:T	50	100	0.91	0.0167
2:84385663:C:A	50	100	1	0.02015
2:84386280:A:G	50	100	1	0.1342
2:84386466:G:A	50	100	1	0.01434
2:84386577:G:A	50	100	0.93	0.01362
2:84386819:A:T	50	100	0.94	0.0167
2:84386984:G:A	50	100	1	0.02923
2:84387129:G:T	50	100	1	0.02923
2:84387342:T:C	50	100	1	0.07789
2:84387351:A:G	50	100	1	0.1344
2:84387750:T:A	50	100	1	0.02923
2:84387837:A:G	50	100	1	0.07789
2:84387959:C:G	50	100	1	0.1175
2:84388023:G:A	50	100	0.98	0.152
2:84388197:T:C	50	100	0.98	0.01688
2:84388348:C:A	50	100	1	0.1607
2:84388365:A:G	50	100	1	0.02015
2:84388823:A:T	50	100	1	0.01688
2:84389072:G:A	50	100	1	0.07081
2:84389272:G:T	50	100	1	0.02923
2:84389298:C:G	50	100	1	0.02015
2:84389324:G:A	50	100	1	0.02015
2:84389374:G:T	50	100	1	0.0167
2:84389431:C:T	50	100	1	0.02923
2:84389933:C:T	50	100	1	0.0167
2:84389942:G:A	50	100	1	0.02923
2:84389965:C:T	50	98	1	0.01362
2:84389995:G:T	50	100	1	0.1342
2:84390538:C:A	50	100	0.87	0.0167
2:84390594:T:C	50	100	1	0.07789
2:84390981:T:C	50	100	0.99	0.1777
2:84391161:C:A	50	100	1	0.02542
2:84391168:T:G	50	100	1	0.2798
2:84391372:C:T	50	100	1	0.01834
2:84391458:G:T	50	100	1	0.1621
2:84391626:C:T	50	100	1	0.1093
2:84391636:C:G	50	100	1	0.02015
2:84391684:A:G	50	100	0.98	0.1175
2:84391689:A:C	50	100	1	0.2803
2:84391727:G:A	50	100	1	0.1175
2:84391809:A:G	50	100	0.95	0.0236
2:84391813:C:T	50	100	0.96	0.02923
2:84392460:C:T	50	100	1	0.0167
2:84392567:A:G	50	100	1	0.02923
2:84392634:G:A	50	100	1	0.1175
2:84392794:C:T	50	100	1	0.1189
2:84392962:A:G	50	100	1	0.02923
2:84393237:T:C	50	100	1	0.02923
2:84393279:C:A	50	100	1	0.02015
2:84393473:T:C	50	100	1	0.02015
2:84394026:G:C	50	100	1	0.02015
2:84394298:C:T	50	100	1	0.0207
2:84394459:C:A	50	100	0.99	0.01634
2:84394501:T:G	50	100	1	0.07752
2:84394518:C:T	50	100	1	0.02542
2:84394862:T:C	50	100	1	0.02923
2:84395069:T:C	50	100	1	0.01979
2:84395111:T:C	50	100	1	0.07752
2:84395205:G:C	50	100	0.96	0.1438
2:84395424:G:T	50	100	0.99	0.2389
2:84395562:T:G	50	100	1	0.0207
2:84395780:A:C	50	100	1	0.1599
2:84396039:T:C	50	100	0.97	0.1431
2:84396097:A:G	50	100	1	0.0167
2:84396433:T:C	50	100	1	0.0167
2:84396481:A:G	50	100	1	0.1171
2:84396659:C:A	50	100	1	0.02941
2:84396686:G:A	50	98	0.93	0.05592
2:84397463:G:A	50	100	1	0.03141
2:84397619:C:T	50	100	1	0.236
2:84397899:C:T	50	100	1	0.07444
2:84398131:C:T	50	100	1	0.1167
2:84398169:A:G	50	100	1	0.03141
2:84398315:C:A	50	100	1	0.01979
2:84398412:G:A	50	100	1	0.02941
2:84398691:C:T	50	100	1	0.07389
2:84398738:A:G	50	100	1	0.09005
2:84398937:T:C	50	100	1	0.07752
2:84399042:C:T	50	100	1	0.02923
2:84399043:A:G	50	100	1	0.2364
2:84399402:G:C	50	100	1	0.07825
2:84400349:C:G	50	100	0.98	0.03141
2:84400928:C:T	50	100	1	0.07807
2:84401598:A:C	50	100	1	0.08243
2:84402071:C:G	50	100	1	0.07353
2:84402895:A:G	50	100	1	0.02923
2:84403086:T:C	50	100	1	0.0167
2:84403605:C:T	50	100	1	0.01017
2:84403755:G:A	50	100	1	0.02723
2:84403758:G:A	50	100	1	0.03032
2:84404170:T:G	50	100	1	0.03141
2:84404679:C:A	50	100	0.99	0.02015
2:84404728:A:C	50	100	0.98	0.02614
2:84404824:C:G	50	100	1	0.01688
2:84405708:A:C	50	100	1	0.02723
2:84405811:C:T	50	100	1	0.1162
2:84405970:A:C	50	100	1	0.02923
2:84406120:T:C	50	100	0.95	0.01924
2:84406281:G:A	50	100	1	0.02923
2:84406720:G:A	50	100	1	0.01961
2:84406853:T:C	50	100	1	0.2357
2:84406902:G:C	50	100	0.98	0.2453
2:84406922:T:G	50	100	1	0.03141
2:84406960:C:A	50	100	1	0.08388
2:84407192:T:C	50	100	1	0.1837
2:84407329:C:T	50	100	1	0.08351
2:84407574:A:G	50	100	1	0.02923
2:84407711:C:G	50	100	1	0.02378
2:84407819:A:G	50	100	1	0.02923
2:84407994:A:G	50	100	1	0.03141
2:84408862:C:T	50	100	1	0.03431
2:84408988:G:A	50	100	1	0.02033
2:84409479:G:A	50	100	1	0.05864
2:84410169:T:C	50	100	0.88	0.01688
2:84410214:C:A	50	100	0.99	0.01634
2:84410286:A:G	50	100	1	0.2357
2:84410370:G:A	50	100	1	0.09423
2:84410992:A:C	50	100	0.94	0.04575
2:84411072:A:G	50	100	1	0.03141
2:84411191:C:T	50	100	0.94	0.02959
2:84411296:A:G	50	100	1	0.0167
2:84411764:A:G	50	100	1	0.07571
2:84411795:G:A	50	100	1	0.01943
2:84412271:C:G	50	100	1	0.01924
2:84412430:C:T	50	100	1	0.02741
2:84412506:C:G	50	100	1	0.236
2:84412812:G:T	50	100	1	0.2357
2:84412974:T:G	50	100	0.89	0.02197
2:84413114:G:C	50	100	1	0.03141
2:84413152:G:A	50	100	1	0.02941
2:84413176:T:C	50	100	1	0.04757
2:84414030:G:A	50	100	1	0.2357
2:84414683:G:A	50	100	1	0.08442
2:84415154:A:T	50	100	1	0.2357
2:84415378:C:G	50	100	1	0.1111
2:84415726:C:T	50	100	1	0.0167
2:84415825:T:C	50	100	1	0.01924
2:84416486:C:T	50	100	0.96	0.07716
2:84416835:A:G	50	100	1	0.03123
2:84417040:A:G	50	100	1	0.02324
2:84417196:T:C	50	100	0.99	0.0817
2:84417539:G:A	50	100	0.95	0.05846
2:84418314:A:C	50	100	0.99	0.06772
2:84418323:C:T	50	100	0.99	0.0817
2:84418854:T:A	50	100	1	0.04757
2:84418919:C:T	50	100	1	0.02324
2:84419034:C:T	50	100	1	0.0167
2:84419576:T:C	50	100	0.99	0.01416
2:84420340:G:A	50	100	1	0.02941
2:84421149:G:A	50	100	1	0.02324
2:84422029:C:T	50	100	1	0.0886
2:84422491:T:A	50	100	1	0.06881
2:84422630:G:C	50	100	1	0.1015
2:84422917:A:C	50	100	1	0.07734
2:84422923:C:T	50	100	1	0.02941
2:84423155:C:T	50	100	1	0.1322
2:84423329:G:A	50	100	0.98	0.01616
2:84423583:A:G	50	100	1	0.24
2:84423980:G:A	50	100	1	0.03177
2:84425740:C:T	50	100	1	0.07752
2:84426085:C:T	50	100	1	0.08333
2:84426331:A:G	50	100	0.98	0.04158
2:84426360:T:A	50	100	1	0.1015
2:84426423:T:C	50	100	1	0.02941
2:84426493:C:T	50	100	1	0.02324
2:84426540:G:T	50	100	1	0.0167
2:84426982:A:T	49	100	1	0.07752
2:84427044:T:C	50	100	1	0.07752
2:84427264:C:A	50	100	1	0.02324
2:84427732:G:A	50	100	1	0.02324
2:84427928:T:C	50	100	1	0.24
2:84428767:A:C	50	100	1	0.04757
2:84429000:C:T	50	100	1	0.1487
2:84429050:C:T	50	100	1	0.07934
2:84429096:C:T	50	100	1	0.24
2:84429329:C:T	50	100	1	0.02941
2:84429361:C:A	50	100	1	0.07752
2:84429504:G:A	50	100	1	0.07952
2:84429969:T:A	50	100	1	0.07752
2:84429970:C:T	50	100	1	0.07752
2:84430280:C:T	50	100	0.98	0.1487
2:84430320:C:T	50	100	1	0.2404
2:84432203:A:C	50	100	1	0.02941
2:84432289:C:A	50	100	1	0.08497
2:84432369:G:T	50	100	1	0.02342
2:84433116:G:A	50	100	1	0.2406
2:84433624:T:G	50	100	1	0.07752
2:84433746:G:A	50	100	1	0.02941
2:84434455:G:A	50	100	1	0.09296
2:84434461:G:A	50	100	1	0.0394
2:84434820:G:A	49	100	1	0.24
2:84434969:A:G	50	100	1	0.07752
2:84435233:C:T	50	100	1	0.02324
2:84435555:G:A	50	100	0.98	0.01598
2:84435718:A:C	50	100	0.99	0.02796
2:84435809:A:G	50	100	1	0.02977
2:84436204:G:A	50	100	0.99	0.01416
2:84436263:G:A	50	100	0.98	0.01107
2:84436393:C:G	50	100	1	0.02941
2:84436421:C:A	50	100	0.98	0.01616
2:84436700:C:T	50	100	1	0.24
2:84436909:C:T	50	100	0.98	0.01598
2:84437273:G:C	50	100	1	0.02941
2:84437322:A:G	50	100	1	0.02324
2:84437329:A:G	50	100	1	0.1487
2:84437372:G:C	50	100	1	0.02324
2:84437820:C:T	50	100	1	0.02941
2:84438251:A:T	50	100	1	0.08551
2:84438572:T:C	49	100	1	0.01652
2:84438813:G:A	50	100	1	0.01652
2:84438819:T:C	50	100	0.88	0.02233
2:84438925:G:A	50	100	1	0.01235
2:84439103:C:T	50	100	1	0.1151
2:84439188:T:A	50	96	1	0.08351
2:84439189:T:A	50	96	0.92	0.1708
2:84439190:A:T	46	97.8	0.9	0.03395
2:84439456:T:A	50	100	1	0.01652
2:84439510:T:C	50	100	0.98	0.0285
2:84439842:G:T	50	100	1	0.07934
2:84439871:C:G	50	100	1	0.02941
2:84439986:A:G	50	100	1	0.01652
2:84440211:T:C	50	100	0.99	0.01452
2:84440241:C:T	50	100	1	0.08569
2:84440422:G:C	50	100	1	0.02941
2:84440479:C:T	50	98	1	0.24
2:84440520:T:C	50	100	1	0.02324
2:84440660:G:A	50	100	1	0.1013
2:84440740:C:T	50	100	1	0.02941
2:84440864:G:A	50	100	1	0.08297
2:84441031:T:C	50	100	0.99	0.02052
2:84441196:T:A	50	100	1	0.02324
2:84441582:A:C	49	100	1	0.0837
2:84441781:G:A	50	100	1	0.2404
2:84441995:G:A	50	100	0.99	0.01416
2:84442244:C:T	50	100	1	0.03123
2:84442731:C:T	50	100	1	0.02324
2:84443062:C:A	50	100	0.99	0.07752
2:84443177:A:G	50	100	1	0.01652
2:84443465:C:G	50	100	1	0.01652
2:84443774:A:T	50	100	0.95	0.03268
2:84444696:C:T	50	100	1	0.09786
2:84444697:G:A	50	100	0.98	0.01107
2:84444751:C:T	50	100	1	0.08497
2:84444963:C:T	50	100	0.98	0.04575
2:84445041:C:T	50	100	0.98	0.01634
2:84445176:T:C	50	100	0.97	0.08533
2:84445293:C:T	50	100	1	0.07752
2:84445310:C:T	50	100	0.98	0.01688
2:84445358:A:G	50	100	1	0.1549
2:84445559:T:C	50	100	1	0.07752
2:84445762:C:A	50	100	1	0.07952
2:84445841:G:A	50	100	1	0.02324
2:84445934:G:A	50	100	0.95	0.02251
2:84445984:C:T	50	100	1	0.07952
2:84446128:C:T	50	100	1	0.3558
2:84446231:A:G	50	100	0.93	0.02996
2:84446728:A:G	50	100	1	0.01652
2:84447105:G:A	50	100	1	0.01652
2:84447363:G:A	50	100	1	0.02941
2:84447993:A:G	50	100	1	0.1487
2:84448184:C:A	50	100	1	0.03867
2:84448191:C:A	50	100	0.93	0.03922
2:84449039:C:A	50	100	1	0.2397
2:84449144:T:C	50	100	0.98	0.04521
2:84449348:C:G	50	100	1	0.07952
2:84449790:C:T	50	96	1	0.07934
2:84450016:A:G	50	100	1	0.1088
2:84450413:A:G	47	93.6	0.96	0.2431
2:84451956:T:A	50	100	1	0.05483
2:84452405:C:T	50	100	1	0.02324
2:84452494:C:T	50	100	1	0.02505
2:84452743:G:C	50	100	1	0.02324
2:84453075:A:C	50	100	1	0.05483
2:84453240:C:A	50	100	1	0.07934
2:84453421:A:T	50	100	1	0.0167
2:84453424:A:T	50	98	0.94	0.02941
2:84454262:G:A	50	100	1	0.07934
2:84454623:A:C	50	100	0.96	0.03468
2:84454629:A:C	50	100	1	0.02342
2:84455323:C:T	50	100	1	0.07771
2:84455350:C:T	50	100	1	0.01652
2:84455527:A:T	50	100	1	0.02941
2:84455571:C:G	50	100	1	0.2404
2:84455618:A:G	50	100	1	0.02959
2:84455767:C:T	50	100	1	0.03141
2:84456014:A:G	50	100	1	0.08515
2:84456119:A:T	50	100	1	0.08515
2:84456155:C:T	50	100	1	0.01943
2:84456254:C:T	50	100	0.98	0.01652
2:84456272:T:A	50	100	1	0.01652
2:84456290:C:T	50	100	1	0.02941
2:84456611:C:A	50	100	1	0.07934
2:84456662:T:C	50	100	0.99	0.01634
2:84456876:C:T	50	100	1	0.08497
2:84457126:C:G	50	100	1	0.01652
2:84457181:A:T	50	100	1	0.01707
2:84457784:A:G	50	100	1	0.07934
2:84457881:C:T	50	100	1	0.01652
2:84458087:A:C	50	100	1	0.08333
2:84458765:T:C	50	100	1	0.3466
2:84459057:C:T	50	100	1	0.1009
2:84459113:T:C	50	100	1	0.01652
2:84459402:G:A	50	100	0.97	0.01598
2:84459486:A:G	50	100	0.97	0.04067
2:84459633:A:G	50	100	0.98	0.2226
2:84459805:T:G	50	100	1	0.02142
2:84459875:A:G	50	100	1	0.2386
2:84460093:C:G	50	100	1	0.01652
2:84460497:C:T	50	98	0.96	0.0207
2:84461016:A:C	50	100	1	0.01652
2:84461141:G:A	50	100	0.97	0.0158
2:84461222:A:C	50	100	1	0.1173
2:84461298:C:G	50	100	1	0.1013
2:84461583:G:A	50	98	1	0.1009
2:84462654:A:G	50	100	1	0.01652
2:84463075:G:A	50	100	0.97	0.0158
2:84463109:G:A	50	100	1	0.07752
2:84463421:G:A	50	100	1	0.156
2:84463556:T:G	50	100	0.98	0.01888
2:84463802:A:G	50	100	1	0.2407
2:84464480:C:T	50	100	1	0.01652
2:84464481:A:G	50	100	1	0.01652
2:84465149:G:A	50	100	1	0.1008
2:84465167:A:G	50	100	1	0.02959
2:84465268:A:G	50	100	1	0.02941
2:84465363:C:T	50	100	1	0.1009
2:84466031:G:A	50	100	1	0.2404
2:84466049:T:G	50	100	1	0.02941
2:84466147:C:T	50	100	1	0.02941
2:84466152:G:A	50	100	0.99	0.01616
2:84466524:C:T	50	100	1	0.02941
2:84466766:A:G	50	100	1	0.01652
2:84466947:A:G	50	100	0.91	0.01616
2:84467200:T:A	50	100	1	0.01652
2:84467409:A:G	50	100	1	0.01652
2:84467854:C:A	50	100	1	0.1008
2:84467877:A:G	50	100	1	0.2404
2:84468064:A:C	50	100	1	0.01652
2:84468879:A:G	50	100	1	0.3016
2:84469290:T:C	50	100	1	0.2386
2:84469337:A:G	50	100	1	0.1008
2:84469338:T:A	50	100	1	0.01943
2:84469709:T:C	50	100	1	0.01652
2:84469872:A:G	50	100	1	0.1209
2:84469933:A:T	50	100	1	0.02578
2:84469966:G:T	50	100	0.99	0.0167
2:84469990:G:A	50	100	1	0.3562
2:84470176:A:G	50	100	1	0.01652
2:84470267:A:G	50	100	0.99	0.03123
2:84470320:G:A	50	100	1	0.102
2:84470675:G:C	50	100	1	0.1195
2:84471007:A:G	50	100	1	0.01652
2:84471555:C:A	50	100	1	0.01652
2:84471634:A:G	50	100	0.9	0.01688
2:84471888:T:G	50	100	1	0.01943
2:84471949:C:A	50	100	1	0.01652
2:84472307:G:A	50	100	0.98	0.01089
2:84472501:A:G	50	100	1	0.03613
2:84472540:G:A	50	100	0.98	0.0463
2:84472636:A:G	50	100	1	0.08551
2:84472943:A:G	50	98	0.81	0.03195
2:84473375:A:G	50	100	1	0.1173
2:84473477:T:C	50	100	1	0.02941
2:84473543:C:A	50	100	0.86	0.02197
2:84473808:A:G	50	100	1	0.0167
2:84473827:C:T	50	100	0.97	0.0236
2:84473941:A:G	50	100	1	0.0167
2:84474794:G:A	50	100	1	0.0167
2:84474865:C:G	50	100	1	0.02306
2:84475831:C:T	50	100	0.98	0.01089
2:84475917:G:A	50	100	1	0.02306
2:84476184:C:G	50	100	0.93	0.05864
2:84476335:A:G	50	100	1	0.0167
2:84476608:G:C	50	100	1	0.2386
2:84476744:G:C	50	100	1	0.2407
2:84476988:C:T	50	100	1	0.02306
2:84477318:A:G	50	100	1	0.08569
2:84477553:G:A	50	100	1	0.0167
2:84477831:G:A	50	100	1	0.0167
2:84478044:C:T	50	100	1	0.0167
2:84478331:G:A	50	100	1	0.02977
2:84478660:C:G	50	100	1	0.01688
2:84478920:C:G	50	100	1	0.1173
2:84479195:T:G	50	100	1	0.0167
2:84479302:T:C	50	100	1	0.0167
2:84479676:A:T	50	100	1	0.1173
2:84480150:G:A	50	100	0.99	0.01434
2:84480407:T:C	50	100	1	0.0167
2:84480829:G:A	50	100	1	0.2404
2:84480988:G:A	50	100	1	0.1173
2:84481024:A:C	50	100	1	0.0167
2:84481266:A:T	50	100	1	0.2413
2:84481498:C:T	50	100	1	0.0167
2:84481545:G:A	50	100	1	0.0167
2:84481630:T:C	50	100	1	0.0167
2:84481812:C:A	50	100	1	0.0167
2:84481950:T:C	50	100	1	0.08551
2:84481993:C:G	50	100	0.91	0.03123
2:84482091:G:T	50	100	0.99	0.222
2:84482691:T:C	50	98	0.99	0.1716
2:84483048:A:G	50	100	1	0.0167
2:84483077:C:T	50	100	1	0.0167
2:84484328:A:G	50	100	1	0.02306
2:84484854:A:G	50	100	1	0.01906
2:84485127:A:G	50	100	1	0.0167
2:84485274:T:G	50	100	0.99	0.02433
2:84485399:A:G	50	84	0.9	0.2157
2:84485519:G:A	50	100	0.91	0.02324
2:84485521:A:G	50	100	1	0.01688
2:84486392:G:A	50	100	0.9	0.01688
2:84486412:C:T	50	100	1	0.02505
2:84486745:A:C	50	100	0.96	0.01816
2:84487704:C:T	50	98	0.99	0.1979
2:84487775:G:A	50	100	0.95	0.04121
2:84488111:T:C	50	100	1	0.01634
2:84488386:T:A	50	94	0.97	0.3384
2:84488642:T:A	50	100	1	0.01271
2:84488729:G:A	50	100	1	0.01634
2:84488902:A:G	50	100	1	0.02505
2:84488928:A:G	50	98	0.99	0.1325
2:84488938:G:A	50	98	0.99	0.1979
2:84489074:G:A	50	98	1	0.08261
2:84489259:C:A	50	100	1	0.03867
2:84489889:G:A	50	100	0.84	0.0158
2:84490191:A:G	50	98	0.99	0.1362
2:84490392:A:G	50	100	1	0.04829
2:84490418:T:G	50	100	1	0.1983
2:84490624:T:C	50	100	1	0.02977
2:84491296:C:A	50	100	1	0.1854
2:84491307:C:T	50	100	0.99	0.1365
2:84491803:A:G	50	100	1	0.0138
2:84491951:C:T	50	100	1	0.1367
2:84492127:A:T	50	100	1	0.01289
2:84492163:A:G	50	100	1	0.04793
2:84492266:A:G	50	100	1	0.1329
2:84492345:G:A	50	100	1	0.09005
2:84492701:A:G	50	100	1	0.01725
2:84492827:T:G	50	100	0.86	0.01797
2:84493159:A:G	50	100	1	0.02524
2:84493267:A:G	50	100	1	0.06028
2:84493527:G:A	50	100	1	0.01797
2:84493581:T:A	50	100	1	0.1979
2:84494142:T:C	50	100	0.98	0.1721
2:84494768:C:T	50	100	1	0.08551
2:84494882:A:G	50	100	1	0.1859
2:84494938:C:T	50	100	0.87	0.02941
2:84495094:G:A	50	100	1	0.01598
2:84496306:T:C	50	100	0.99	0.05138
2:84497061:G:C	50	100	1	0.04339
2:84497064:G:A	50	100	1	0.06046
2:84497081:G:A	50	100	1	0.01743
2:84497116:G:A	50	100	1	0.1983
2:84497296:T:C	50	100	1	0.1859
2:84497549:C:G	50	100	1	0.06028
2:84498256:A:T	50	100	1	0.1983
2:84498967:T:C	50	100	1	0.01634
2:84499186:A:C	50	100	1	0.1981
2:84500568:A:C	50	100	1	0.1253
2:84501230:A:G	50	98	0.99	0.2197
2:84501356:G:A	50	100	0.98	0.1983
2:84501653:G:A	49	100	0.93	0.01743
2:84502182:C:A	50	100	1	0.08315
2:84502608:A:G	50	100	1	0.04321
2:84502619:G:A	50	100	1	0.02941
2:84502766:A:G	50	100	0.94	0.05828
2:84504283:G:T	50	100	1	0.04321
2:84504334:A:G	50	100	1	0.1983
2:84504437:C:T	50	100	0.84	0.02269
2:84504458:G:A	50	100	1	0.06009
2:84504562:T:C	50	100	0.85	0.01507
2:84504601:T:G	50	100	1	0.01688
2:84504847:C:T	50	100	1	0.01688
2:84505368:G:A	50	98	0.96	0.02614
2:84505593:T:A	50	100	1	0.01634
2:84505779:A:G	50	100	1	0.01416
2:84506436:T:C	49	100	1	0.01634
2:84506546:T:C	50	100	1	0.01398
2:84506782:T:A	50	100	0.99	0.05138
2:84507113:G:T	50	100	1	0.1855
2:84507602:T:C	49	95.9	1	0.03522
2:84507840:T:G	50	100	1	0.04321
2:84507927:G:A	50	100	1	0.04321
2:84507979:T:C	50	100	0.83	0.02215
2:84508021:A:T	50	100	1	0.09005
2:84508191:T:G	50	100	1	0.01688
2:84508353:G:A	50	100	1	0.02941
2:84508487:T:C	50	100	1	0.09005
2:84509106:C:T	50	100	0.98	0.04648
2:84509671:G:A	50	100	1	0.06009
2:84509714:G:A	50	100	1	0.1981
2:84509822:A:C	50	100	0.96	0.03776
2:84510308:G:A	50	100	1	0.03159
2:84510404:G:A	50	100	1	0.03105
2:84511773:A:G	50	100	0.96	0.03032
2:84511808:A:G	50	100	1	0.02524
2:84512076:G:A	50	100	1	0.02451
2:84512202:C:T	50	100	1	0.1855
2:84512238:G:T	50	100	1	0.04321
2:84513285:G:T	50	100	1	0.03867
2:84513345:T:C	50	100	1	0.01688
2:84513627:T:C	50	100	1	0.01634
2:84513836:C:A	50	100	1	0.04321
2:84514843:C:T	50	100	1	0.01688
2:84515437:G:C	50	100	1	0.02542
2:84515702:A:C	50	100	0.91	0.03286
2:84516244:C:A	50	100	0.97	0.06009
2:84516307:G:A	50	100	1	0.02542
2:84516642:T:C	50	100	1	0.02941
2:84516860:C:A	50	100	0.99	0.07407
2:84516948:G:A	50	100	1	0.1244
2:84519362:G:A	50	100	1	0.1249
2:84519795:C:A	50	100	0.98	0.02941
2:84520142:T:A	50	100	1	0.01652
2:84520163:G:A	50	100	1	0.0906
2:84520182:G:A	50	100	1	0.07353
2:84521208:G:A	50	100	1	0.02814
2:84521318:T:C	50	100	1	0.02941
2:84521724:T:C	50	100	1	0.03958
2:84522712:G:A	50	100	1	0.0906
2:84523296:A:G	50	100	1	0.01707
2:84523431:A:C	50	100	1	0.0256
2:84523858:T:C	50	100	1	0.03958
2:84524200:C:A	50	100	1	0.01616
2:84524408:C:G	50	100	0.84	0.02233
2:84524658:A:T	50	100	0.96	0.07353
2:84524895:A:C	50	100	1	0.08533
2:84525506:A:C	50	100	1	0.1255
2:84525660:A:C	50	100	1	0.01416
2:84525970:T:C	50	100	1	0.02941
2:84526427:A:G	50	100	1	0.08315
2:84527426:T:C	50	100	0.97	0.02052
2:84527695:G:A	50	100	1	0.01779
2:84528312:A:G	50	100	1	0.0256
2:84528832:T:A	50	100	0.98	0.0256
2:84528925:G:A	50	100	1	0.07371
2:84529217:T:G	50	100	1	0.02941
2:84529326:C:A	50	100	1	0.07353
2:84529435:T:A	50	100	1	0.07353
2:84529637:C:T	50	100	1	0.07353
2:84529782:T:C	50	100	1	0.02941
2:84529899:A:G	50	100	1	0.07353
2:84529980:T:C	50	100	1	0.0158
2:84530213:C:T	50	100	1	0.07353
2:84530471:T:C	50	100	1	0.03395
2:84530513:C:T	50	100	1	0.05592
2:84530603:A:G	50	100	0.98	0.03958
2:84530787:G:A	50	100	1	0.05592
2:84531048:T:C	50	100	1	0.0345
2:84531065:T:C	50	100	1	0.01634
2:84531076:G:A	50	100	1	0.05084
2:84531213:A:G	50	100	1	0.03958
2:84531777:A:G	50	100	1	0.03958
2:84531812:T:A	50	100	1	0.03958
2:84532071:C:T	50	100	1	0.03958
2:84532136:A:G	50	100	1	0.03958
2:84532170:A:C	50	100	1	0.03958
2:84532436:T:C	50	100	1	0.01688
2:84532622:T:G	50	100	0.99	0.03958
2:84533033:G:A	50	100	1	0.03958
2:84533181:C:A	50	100	1	0.03976
2:84533296:G:A	50	100	1	0.03958
2:84533313:A:G	50	100	0.96	0.08079
2:84533458:G:A	50	100	1	0.03958
2:84533718:T:G	50	100	1	0.03958
2:84533810:A:T	50	100	1	0.03958
2:84533943:T:A	50	100	0.96	0.08551
2:84534060:A:G	50	100	1	0.0394
2:84534083:A:G	50	100	1	0.03958
2:84534150:T:C	50	100	1	0.01688
2:84534160:T:C	50	100	1	0.03958
2:84534267:T:A	50	100	1	0.01634
2:84534268:T:A	50	100	1	0.01652
2:84534269:A:T	50	98	0.99	0.3856
2:84534396:G:T	50	100	1	0.03958
2:84534461:C:A	50	100	0.98	0.0394
2:84534631:A:G	50	100	1	0.03958
2:84535388:A:G	50	100	0.99	0.03613
2:84535425:C:A	50	100	1	0.03976
2:84535804:G:A	50	100	1	0.02941
2:84535906:A:G	50	100	1	0.0256
2:84536208:A:T	50	100	1	0.01634
2:84536340:C:T	50	100	1	0.01634
2:84536551:A:G	50	100	1	0.08606
2:84536596:G:A	50	98	1	0.04012
2:84537042:T:C	50	100	1	0.08987
2:84537702:G:A	50	100	1	0.03958
2:84537724:G:A	50	100	1	0.02941
2:84537907:T:C	50	100	1	0.09041
2:84538248:A:G	50	100	1	0.09041
2:84538484:C:A	50	100	1	0.0256
2:84538806:A:G	50	98	1	0.03958
2:84539073:G:A	50	100	1	0.02941
2:84539597:C:T	50	100	1	0.1304
2:84539665:A:T	50	100	0.99	0.01761
2:84539669:C:G	50	100	1	0.1304
2:84540907:C:G	50	100	1	0.03958
2:84541047:T:A	50	100	1	0.0256
2:84541934:G:A	50	100	1	0.1304
2:84542195:A:C	50	100	1	0.2168
2:84542522:A:G	50	100	0.91	0.01471
2:84542719:T:C	50	100	1	0.02814
2:84542957:G:A	50	100	1	0.03958
2:84543142:G:A	50	100	1	0.2288
2:84543154:C:A	50	100	1	0.0906
2:84543213:T:C	50	100	1	0.08515
2:84544013:T:C	50	100	1	0.03958
2:84544356:G:A	50	100	1	0.0906
2:84544443:C:T	50	100	1	0.2288
2:84544748:C:A	50	100	0.97	0.01797
2:84544878:A:G	50	100	1	0.08606
2:84544928:A:G	50	100	1	0.2291
2:84545201:C:T	50	100	1	0.2168
2:84545289:A:C	50	100	1	0.02814
2:84545401:A:C	50	100	1	0.02941
2:84545813:G:A	50	100	1	0.01398
2:84545854:A:T	50	100	0.99	0.2268
2:84545878:C:T	50	100	1	0.0906
2:84547711:A:G	50	100	1	0.08388
2:84547769:G:A	50	100	1	0.2288
2:84548549:A:T	50	100	0.99	0.3172
2:84548807:C:G	50	100	0.84	0.02215
2:84549376:T:A	50	100	1	0.06917
2:84550223:T:C	50	100	1	0.03994
2:84550706:A:G	50	100	1	0.02941
2:84551264:A:G	50	100	1	0.03976
2:84551286:C:T	50	100	0.97	0.01924
2:84551504:T:C	50	100	1	0.1304
2:84551568:T:C	50	100	1	0.01634
2:84551979:T:C	50	100	0.99	0.09078
2:84552368:A:T	50	100	0.99	0.1652
2:84552644:A:G	50	100	1	0.2291
2:84553654:G:A	47	100	1	0.08606
2:84553795:T:C	50	100	1	0.08533
2:84553970:C:T	50	100	1	0.03958
2:84554575:T:C	50	100	1	0.1304
2:84554624:T:C	50	100	1	0.01634
2:84554912:T:C	50	100	1	0.2293
2:84554927:A:G	50	100	1	0.03976
2:84555129:C:A	50	100	1	0.2289
2:84555134:A:G	50	100	1	0.03958
2:84555209:T:C	50	100	1	0.02941
2:84555626:T:C	50	98	0.98	0.09132
2:84556026:C:A	50	100	1	0.08515
2:84556236:C:T	50	100	1	0.2291
2:84556794:C:T	50	100	1	0.2288
2:84556936:T:C	50	100	1	0.03958
2:84556951:A:G	50	98	0.98	0.09132
2:84557075:G:A	50	100	1	0.02941
2:84557157:T:C	50	100	1	0.02941
2:84557251:T:G	50	100	1	0.02941
2:84557511:G:A	50	100	0.95	0.01852
2:84557592:G:A	47	93.6	1	0.1307
2:84558017:C:A	50	100	1	0.0256
2:84558289:G:A	50	100	1	0.2291
2:84558624:G:T	50	100	1	0.2291
2:84559050:A:G	50	100	1	0.0906
2:84559476:G:A	50	100	1	0.03976
2:84559916:T:G	50	100	1	0.08606
2:84560261:T:C	50	100	0.96	0.08932
2:84560518:T:A	50	100	1	0.01398
2:84560559:T:C	49	100	0.91	0.0423
2:84560591:T:C	50	98	0.75	0.01126
2:84560607:C:T	50	100	0.97	0.0167
2:84560608:G:C	50	98	0.76	0.01017
2:84560890:C:T	50	92	0.97	0.09041
2:84561924:C:G	50	98	0.99	0.342
2:84562004:A:C	50	100	1	0.04012
2:84562559:A:G	50	100	1	0.03958
2:84562643:A:G	50	100	1	0.08624
2:84562802:G:A	50	100	1	0.02941
2:84563204:G:C	50	100	1	0.0906
2:84563603:C:T	50	100	1	0.1327
2:84564045:C:A	50	100	1	0.02959
2:84564505:A:T	50	98	0.99	0.3355
2:84564991:T:G	50	100	1	0.03958
2:84565118:C:T	50	100	1	0.03958
2:84565158:C:A	50	98	0.99	0.2188
2:84566362:G:T	50	100	1	0.03976
2:84566555:T:A	50	100	1	0.2289
2:84566802:C:T	50	100	1	0.0256
2:84567240:G:A	50	100	0.99	0.2188
2:84567300:C:T	50	100	1	0.1304
2:84567343:C:T	50	98	0.95	0.02614
2:84567458:G:A	50	100	0.98	0.02741
2:84567702:A:G	50	100	1	0.03976
2:84567957:A:G	50	100	1	0.08533
2:84568338:G:T	50	98	0.98	0.3023
2:84568367:T:C	50	100	1	0.02941
2:84568672:A:G	50	100	1	0.0216
2:84568830:G:A	50	100	1	0.1304
2:84568890:A:G	50	100	1	0.01634
2:84569722:G:A	50	100	1	0.01634
2:84569966:G:A	50	100	1	0.08624
2:84570023:A:G	50	100	1	0.0256
2:84571025:G:A	50	100	1	0.02941
2:84571057:C:T	50	100	1	0.01688
2:84571094:A:G	50	100	1	0.03958
2:84571309:T:C	50	100	0.93	0.02397
2:84571635:C:A	50	100	1	0.0256
2:84571688:C:T	50	100	0.98	0.02741
2:84571778:G:A	50	100	1	0.08515
2:84572022:A:T	50	100	1	0.01634
2:84572397:G:A	50	100	1	0.03976
2:84573481:C:A	50	100	1	0.0906
2:84573774:T:C	50	98	0.99	0.3028
2:84573864:T:C	50	100	1	0.03958
2:84574345:A:G	50	100	1	0.08515
2:84574582:G:A	50	98	1	0.01071
2:84575480:A:G	50	100	1	0.03976
2:84575844:G:A	50	100	0.99	0.03958
2:84576120:C:T	50	100	1	0.05592
2:84576389:A:G	50	98	0.97	0.09114
2:84576493:T:A	50	98	0.98	0.04739
2:84577424:A:G	50	100	1	0.03958
2:84578614:G:T	50	100	1	0.01598
2:84579083:G:A	50	100	1	0.08569
2:84579429:G:A	50	100	1	0.02959
2:84579737:A:G	50	100	1	0.02578
2:84579818:C:G	50	100	1	0.2133
2:84580232:G:T	50	100	1	0.08279
2:84580261:T:C	50	100	1	0.04049
2:84580326:A:G	50	98	0.94	0.06445
2:84580450:T:C	50	100	1	0.01634
2:84580807:C:T	50	100	0.99	0.3382
2:84580878:C:T	50	100	0.98	0.1091
2:84580925:T:C	50	100	1	0.108
2:84580972:G:T	50	100	0.87	0.01616
2:84580982:A:C	50	100	1	0.1082
2:84581359:T:C	50	100	1	0.1089
2:84581384:A:G	50	100	1	0.1082
2:84581401:G:A	50	100	1	0.07861
2:84581450:T:C	50	100	1	0.01634
2:84581529:C:T	50	100	1	0.07879
2:84581565:A:G	50	100	1	0.07879
2:84581834:G:A	50	100	1	0.01634
2:84581855:C:T	50	100	1	0.07879
2:84581902:G:A	50	100	1	0.03014
2:84582124:G:A	50	100	1	0.1009
2:84582296:C:T	50	98	1	0.09023
2:84582361:C:G	50	100	1	0.02941
2:84583005:C:T	50	100	1	0.01271
2:84583119:G:A	50	100	1	0.02977
2:84583190:G:A	50	100	1	0.02977
2:84583271:A:G	50	100	1	0.08751
2:84583321:C:A	50	100	1	0.04884
2:84583395:A:G	50	100	1	0.02959
2:84583467:A:G	50	100	1	0.05919
2:84584279:A:C	50	100	1	0.02977
2:84584450:G:A	50	100	1	0.01816
2:84584812:A:G	50	100	1	0.03486
2:84585110:C:G	50	100	1	0.03976
2:84585149:C:G	50	100	1	0.04884
2:84585562:C:T	50	100	1	0.02996
2:84585698:T:C	50	100	0.99	0.03068
2:84586235:G:A	50	100	1	0.1661
2:84586468:G:A	50	100	1	0.02977
2:84586543:A:G	50	100	1	0.08751
2:84586640:C:T	50	100	1	0.08751
2:84586883:A:G	50	100	1	0.08769
2:84586901:A:G	50	100	0.92	0.01362
2:84587059:A:C	50	100	1	0.02977
2:84587107:A:G	50	100	1	0.02832
2:84587144:C:A	50	100	1	0.08751
2:84587260:C:T	50	100	1	0.02959
2:84587314:C:T	50	100	0.98	0.02778
2:84587844:C:A	50	100	1	0.03486
2:84588112:G:A	50	100	1	0.1661
2:84588218:G:A	50	100	0.98	0.03976
2:84588230:T:A	49	100	1	0.05537
2:84588337:T:G	50	100	1	0.05537
2:84588482:G:T	50	100	1	0.05537
2:84588560:A:G	50	98	0.99	0.3353
2:84588624:G:A	50	100	1	0.05537
2:84588891:A:G	50	100	1	0.1365
2:84589006:G:A	50	100	1	0.05537
2:84589054:G:A	50	100	1	0.03976
2:84589064:G:A	50	100	1	0.08279
2:84589196:A:G	50	100	1	0.01634
2:84589260:T:A	50	100	1	0.01688
2:84589653:G:A	50	100	1	0.01598
2:84590006:T:C	50	100	1	0.05537
2:84590231:C:G	50	100	1	0.05537
2:84590590:C:T	50	100	1	0.07843
2:84591641:C:T	50	100	1	0.05556
2:84591978:A:G	50	100	1	0.01888
2:84591998:G:T	50	100	1	0.02959
2:84592260:A:G	50	100	1	0.1365
2:84592271:T:A	50	100	1	0.01888
2:84592304:C:T	50	100	1	0.01906
2:84592362:C:T	50	100	1	0.01888
2:84593755:T:C	50	100	1	0.01416
2:84593865:A:G	50	100	1	0.05556
2:84593880:A:G	50	100	1	0.01888
2:84594329:C:G	50	100	1	0.0158
2:84594337:C:T	50	100	1	0.03976
2:84595161:A:G	50	100	1	0.05537
2:84595230:C:A	50	100	0.99	0.03976
2:84595425:G:A	50	100	0.98	0.1652
2:84595502:T:C	50	100	1	0.05537
2:84595591:C:T	50	100	1	0.1661
2:84596103:G:T	50	100	1	0.05592
2:84596222:G:A	50	96	0.98	0.3522
2:84596240:T:C	50	100	0.88	0.02996
2:84596408:C:T	50	100	1	0.03976
2:84596511:A:G	50	100	1	0.2406
2:84596550:C:G	50	100	1	0.05537
2:84596551:A:G	50	100	1	0.05537
2:84596679:C:A	50	84	0.76	0.05828
2:84596769:T:C	50	100	1	0.05556
2:84596788:C:T	50	100	1	0.05556
2:84596805:C:G	50	100	1	0.05537
2:84597028:A:G	50	96	0.97	0.04739
2:84597093:T:C	50	100	1	0.02959
2:84597663:G:A	50	100	1	0.05537
2:84597843:A:G	50	100	1	0.1661
2:84597863:G:A	50	100	1	0.05537
2:84598004:G:A	50	100	1	0.03976
2:84598020:G:A	49	100	1	0.03486
2:84598323:C:A	50	100	1	0.03976
2:84598369:G:A	50	100	1	0.05537
2:84598402:A:G	50	100	0.99	0.0305
2:84598554:C:T	50	100	1	0.02959
2:84598613:T:A	50	100	1	0.05537
2:84598698:A:G	50	100	1	0.2406
2:84598797:C:T	50	100	1	0.05537
2:84598859:G:A	50	100	1	0.2411
2:84598930:T:C	50	100	1	0.2217
2:84599283:T:C	50	100	1	0.03976
2:84599376:A:G	50	100	1	0.03976
2:84599590:T:G	50	100	0.99	0.01126
2:84599777:T:C	50	100	1	0.03976
2:84600160:T:C	50	100	1	0.04884
2:84600289:C:T	50	100	1	0.05537
2:84600598:A:C	50	100	1	0.03976
2:84600659:G:C	50	100	1	0.1365
2:84600782:A:G	50	100	0.98	0.2406
2:84600830:C:T	50	100	1	0.05537
2:84600878:G:A	50	100	1	0.2217
2:84600966:C:T	50	98	0.94	0.04339
2:84601051:T:C	49	98	0.98	0.05211
2:84601126:A:G	50	100	1	0.05537
2:84601129:T:A	50	100	1	0.08769
2:84601460:T:G	50	100	1	0.2217
2:84601701:A:G	50	100	1	0.05537
2:84601772:A:G	50	100	1	0.1661
2:84601889:G:A	50	100	1	0.2217
2:84601955:A:G	50	96	0.99	0.4844
2:84601994:C:T	50	100	1	0.05537
2:84602159:G:A	50	100	1	0.08751
2:84602520:T:C	48	100	1	0.05537
2:84602726:T:A	50	100	1	0.08751
2:84602736:A:G	50	100	1	0.05737
2:84602745:G:A	50	100	1	0.07843
2:84602792:G:A	50	100	1	0.01398
2:84602958:G:A	50	100	1	0.02814
2:84603305:A:C	50	100	1	0.01634
2:84603382:G:T	50	100	1	0.1661
2:84603716:C:T	50	100	1	0.1661
2:84603785:T:A	50	100	0.99	0.2406
2:84603997:C:T	50	100	1	0.05537
2:84604141:T:G	50	100	1	0.1661
2:84604152:C:T	50	100	1	0.08279
2:84604643:G:A	50	100	1	0.2406
2:84605063:G:T	50	100	1	0.03958
2:84605108:G:C	50	100	1	0.05556
2:84605149:T:C	50	100	1	0.05537
2:84605207:G:A	50	100	1	0.05556
2:84605213:C:T	50	100	1	0.08769
2:84605300:C:T	50	100	1	0.03976
2:84605301:C:T	50	100	1	0.08769
2:84605701:T:C	50	100	0.99	0.02015
2:84605885:T:G	50	100	1	0.08769
2:84605942:T:A	50	100	1	0.1663
2:84606141:C:A	50	100	1	0.2407
2:84606170:C:T	50	100	0.98	0.05537
2:84606504:G:C	50	100	1	0.2217
2:84606566:G:A	50	100	1	0.05537
2:84606579:C:T	50	100	1	0.05537
2:84606760:G:T	50	100	1	0.2217
2:84606939:T:C	50	100	1	0.02959
2:84607113:T:C	50	100	1	0.2217
2:84607251:C:T	50	100	1	0.2217
2:84607272:T:A	50	100	1	0.2217
2:84607280:T:C	50	100	1	0.2217
2:84607468:C:T	50	100	1	0.2407
2:84607590:G:A	50	100	1	0.03958
2:84607615:A:G	50	100	1	0.03486
2:84607805:G:T	50	100	1	0.2217
2:84608049:C:T	50	100	1	0.2407
2:84608150:C:T	50	100	0.78	0.01144
2:84608252:A:G	50	100	1	0.222
2:84608307:A:G	50	100	0.99	0.1663
2:84608410:A:G	50	100	1	0.2407
2:84608649:A:G	50	100	0.96	0.01452
2:84608679:T:G	50	100	1	0.02959
2:84608814:G:C	50	100	1	0.0138
2:84609096:T:G	50	100	1	0.2217
2:84609514:G:A	50	100	1	0.01598
2:84609552:C:T	50	100	1	0.05556
2:84609580:T:C	50	100	1	0.05537
2:84609697:T:C	50	100	1	0.2407
2:84609853:A:C	50	100	1	0.2217
2:84610165:T:A	50	98	0.96	0.0886
2:84610222:A:G	50	100	1	0.05537
2:84610328:A:G	50	100	1	0.1367
2:84610465:C:T	50	100	1	0.0138
2:84610538:T:C	50	100	1	0.2407
2:84610980:G:A	50	100	0.98	0.2182
2:84610986:A:G	50	100	1	0.2217
2:84611213:A:T	49	100	0.99	0.0748
2:84611231:A:T	50	100	0.91	0.02669
2:84611383:G:A	50	100	1	0.02959
2:84611434:T:C	50	100	1	0.08787
2:84612146:C:A	50	100	1	0.2217
2:84612620:C:G	50	100	1	0.05556
2:84612855:G:T	50	100	1	0.01888
2:84613118:A:G	50	100	1	0.1345
2:84613142:A:T	50	100	0.97	0.02996
2:84613144:A:T	50	92	1	0.4103
2:84613151:G:A	50	98	1	0.1342
2:84613590:G:A	50	100	1	0.1347
2:84613687:G:C	50	100	1	0.01652
2:84614370:C:T	50	100	1	0.01561
2:84614480:T:A	50	100	1	0.01888
2:84614496:G:A	50	100	1	0.1643
2:84614742:G:A	50	100	1	0.01688
2:84614955:T:C	50	100	1	0.2197
2:84615028:C:G	50	100	1	0.05537
2:84615081:T:C	50	100	1	0.01888
2:84615127:G:T	50	100	1	0.1641
2:84615164:G:A	50	100	1	0.1345
2:84615264:A:T	50	100	1	0.08115
2:84615508:G:T	50	100	0.99	0.02959
2:84616232:T:G	50	100	1	0.08097
2:84617685:T:C	50	100	1	0.01634
2:84618121:C:A	50	100	0.91	0.01107
2:84618932:G:T	50	100	1	0.05537
2:84619552:C:T	50	100	1	0.05556
2:84619559:A:G	50	100	1	0.1647
2:84619918:A:G	50	100	1	0.01688
2:84620114:T:C	50	100	1	0.01634
2:84620140:T:C	50	100	1	0.1641
2:84620568:G:C	50	100	1	0.2386
2:84621086:G:A	50	100	1	0.02959
2:84621328:C:T	50	100	1	0.01489
2:84621472:G:A	50	100	0.92	0.02941
2:84621825:A:G	50	100	1	0.05102
2:84622039:C:G	50	100	1	0.05156
2:84622224:G:A	50	100	1	0.05465
2:84622262:T:C	50	100	1	0.2197
2:84622391:G:A	50	100	1	0.03976
2:84622746:C:T	50	100	1	0.08115
2:84622889:A:G	50	100	1	0.0138
2:84622988:T:C	50	100	1	0.01598
2:84623174:A:T	50	100	0.89	0.02977
2:84623357:A:G	50	100	1	0.02959
2:84623611:G:A	50	100	1	0.2386
2:84623698:T:C	50	100	1	0.05156
2:84624249:T:C	50	100	1	0.05465
2:84624639:G:A	50	100	1	0.2197
2:84624831:T:C	50	100	1	0.03976
2:84624887:C:T	50	100	1	0.2195
2:84625104:T:A	50	100	1	0.1649
2:84625454:T:A	49	100	1	0.03976
2:84625516:T:C	50	100	1	0.02959
2:84625935:T:A	50	100	1	0.05465
2:84626044:A:T	50	98	0.99	0.1643
2:84626613:T:A	50	100	1	0.01216
2:84626652:G:A	50	100	1	0.03032
2:84626851:C:A	50	100	1	0.1649
2:84626853:G:A	50	100	1	0.1649
2:84626927:A:T	50	100	1	0.2391
2:84626973:A:C	50	100	1	0.2195
2:84627014:C:A	50	100	0.99	0.02977
2:84627022:C:T	50	100	1	0.08115
2:84627093:C:T	50	100	1	0.05447
2:84627434:G:C	50	98	1	0.04811
2:84627443:T:A	50	100	1	0.1649
2:84627565:G:A	50	100	1	0.2387
2:84627598:C:G	50	100	1	0.08588
2:84627722:C:T	50	100	1	0.2387
2:84628044:G:A	50	100	1	0.05465
2:84628242:C:T	50	98	0.99	0.3357
2:84628329:A:G	50	100	1	0.07916
2:84628461:C:T	50	100	1	0.05465
2:84628488:G:T	50	98	0.99	0.09168
2:84628795:T:A	50	98	0.99	0.1836
2:84628843:G:A	50	100	1	0.2199
2:84628993:G:A	50	100	1	0.02959
2:84629048:G:T	50	100	1	0.01634
2:84629729:G:T	50	100	1	0.08588
2:84629938:C:T	50	100	1	0.0305
2:84630036:G:A	50	100	1	0.1652
2:84630066:T:G	50	100	1	0.03976
2:84630086:G:A	50	100	1	0.1652
2:84630154:A:G	50	100	1	0.02651
2:84630302:A:G	50	100	1	0.2389
2:84630315:C:T	50	100	1	0.2389
2:84630496:G:A	50	100	1	0.01634
2:84630799:C:T	50	100	1	0.08115
2:84631219:G:A	50	100	1	0.08588
2:84631678:T:C	50	100	1	0.1652
2:84632023:C:T	50	100	1	0.03522
2:84632162:T:C	50	100	1	0.1638
2:84632251:G:C	50	100	1	0.02959
2:84632273:C:T	50	100	1	0.2197
2:84632309:C:T	50	100	1	0.01888
2:84632524:T:A	50	100	1	0.01489
2:84632563:G:A	50	100	0.95	0.02723
2:84632764:T:G	50	100	1	0.165
2:84632945:C:T	50	100	1	0.01688
2:84633206:A:T	50	100	0.98	0.03976
2:84633463:A:G	50	100	0.97	0.03994
2:84633821:C:T	50	100	1	0.04103
2:84633839:G:A	50	100	1	0.02941
2:84633877:C:T	50	100	1	0.02887
2:84633929:A:G	49	100	0.91	0.0216
2:84634176:T:C	50	100	1	0.2384
2:84634295:A:G	50	100	1	0.05574
2:84634599:C:T	50	100	1	0.2177
2:84634605:G:A	50	100	0.91	0.0118
2:84634662:C:A	50	100	1	0.0285
2:84634828:C:T	50	100	1	0.1639
2:84635286:G:A	50	100	1	0.07898
2:84635585:G:A	50	100	1	0.0167
2:84635719:C:A	50	100	1	0.2259
2:84635871:C:T	50	100	1	0.04049
2:84636219:G:C	50	100	1	0.0443
2:84636704:T:G	50	100	1	0.04412
2:84636988:G:A	50	100	1	0.03395
2:84637031:C:G	50	100	1	0.04412
2:84637082:C:G	50	100	1	0.1236
2:84637139:C:T	50	100	1	0.08406
2:84637385:T:C	50	100	1	0.01652
2:84637448:G:A	50	100	1	0.01416
2:84637915:G:T	49	100	1	0.01797
2:84638090:C:T	50	100	1	0.04067
2:84638321:G:A	50	100	1	0.03831
2:84638533:T:C	50	100	1	0.01779
2:84638585:A:G	50	100	1	0.08406
2:84639128:G:T	50	100	1	0.07771
2:84639244:T:A	50	100	1	0.04067
2:84639340:G:A	50	100	0.98	0.0167
2:84639556:T:C	50	100	1	0.07807
2:84639568:G:T	50	100	1	0.01779
2:84639631:G:T	50	100	1	0.01616
2:84639804:A:G	50	100	1	0.01779
2:84640047:A:T	50	100	1	0.08243
2:84640128:C:T	50	100	1	0.1621
2:84640742:T:C	50	100	1	0.02596
2:84640758:G:A	50	100	1	0.1836
2:84640797:C:T	50	100	1	0.02778
2:84641026:T:C	50	100	1	0.01779
2:84641045:G:A	50	100	1	0.01616
2:84641177:A:G	50	100	1	0.122
2:84641295:T:C	50	100	1	0.1801
2:84641575:G:A	50	100	0.94	0.01725
2:84641631:G:A	50	100	1	0.07807
2:84641784:A:C	50	100	1	0.07916
2:84642422:C:T	50	100	1	0.08025
2:84642430:A:C	50	100	1	0.08025
2:84642689:A:G	50	100	1	0.08243
2:84642872:G:A	50	100	1	0.03141
2:84642880:A:T	50	100	1	0.2244
2:84642959:A:G	50	100	1	0.2293
2:84643033:G:A	50	100	1	0.1
2:84643084:G:A	50	100	1	0.1002
2:84643141:G:A	50	100	1	0.02596
2:84643253:A:G	50	100	1	0.08261
2:84643333:G:A	50	100	1	0.2295
2:84643714:C:A	50	100	0.85	0.01416
2:84643933:T:C	50	98	1	0.08261
2:84644118:T:C	50	100	1	0.2295
2:84644123:G:A	50	100	1	0.09913
2:84644819:A:T	50	100	1	0.02596
2:84644866:C:T	50	100	1	0.08261
2:84645502:G:C	50	100	1	0.08279
2:84645917:T:A	50	100	1	0.03377
2:84646436:C:A	50	100	1	0.01725
2:84646444:C:G	50	100	1	0.08279
2:84646607:C:A	50	100	1	0.2242
2:84646806:A:G	50	100	0.8	0.01834
2:84647117:C:G	50	100	1	0.1649
2:84647223:G:A	50	100	1	0.08297
2:84647840:T:C	50	100	1	0.2244
2:84648095:A:G	50	98	1	0.0187
2:84648573:T:C	50	100	1	0.08279
2:84648810:A:G	50	100	1	0.04067
2:84649273:G:A	50	100	0.97	0.01652
2:84649487:C:G	50	100	0.85	0.01434
2:84649953:G:A	50	100	1	0.03068
2:84650597:A:C	50	100	1	0.02596
2:84650933:C:A	50	100	1	0.01634
2:84651831:G:A	50	100	1	0.0305
2:84652761:T:C	50	100	1	0.06536
2:84653131:A:G	50	100	1	0.03413
2:84653321:G:C	50	100	1	0.1066
2:84653571:G:A	50	98	0.97	0.05374
2:84654978:T:A	50	100	1	0.1009
2:84654987:C:G	50	100	0.81	0.01652
2:84655030:T:G	50	100	1	0.1062
2:84655344:A:G	50	100	1	0.08315
2:84656394:T:G	50	100	1	0.02596
2:84656594:C:T	50	100	1	0.02596
2:84657837:A:G	50	100	1	0.02596
2:84658205:G:A	50	100	0.98	0.02778
2:84658491:T:C	50	100	1	0.04049
2:84659915:C:G	50	100	1	0.02596
2:84659961:A:G	50	100	1	0.01598
2:84659962:A:G	50	100	1	0.08315
2:84660342:G:A	50	100	0.99	0.04593
2:84660353:C:G	50	100	1	0.03431
2:84662341:T:G	50	100	1	0.03413
2:84662560:T:C	50	100	0.98	0.02614
2:84662565:A:G	50	100	1	0.03976
2:84662567:C:T	50	100	1	0.2658
2:84662918:G:T	50	100	1	0.01707
2:84662944:G:T	50	100	1	0.2698
2:84663960:G:A	50	100	1	0.02596
2:84663961:C:G	50	100	0.97	0.1064
2:84665211:A:G	50	100	1	0.01598
2:84665439:A:G	50	100	1	0.2654
2:84665587:C:G	50	100	1	0.08315
2:84665681:G:T	50	100	1	0.03431
2:84665713:C:G	50	100	1	0.2654
2:84665772:C:G	50	100	1	0.08315
2:84665838:T:C	50	100	1	0.04321
2:84666126:C:G	50	100	1	0.08315
2:84666183:A:G	50	100	1	0.01688
2:84666596:T:C	50	100	1	0.2653
2:84667170:T:G	50	100	1	0.0138
2:84667256:A:G	50	100	1	0.04049
2:84667714:G:A	50	100	1	0.02633
2:84667764:C:A	50	100	1	0.02596
2:84667833:C:G	50	100	1	0.2482
2:84668088:C:T	50	100	1	0.01707
2:84668953:A:G	50	100	1	0.0305
2:84669010:C:T	50	100	1	0.04031
2:84669294:C:A	50	100	0.9	0.03086
2:84669504:G:A	50	98	0.91	0.09078
2:84669902:G:A	50	100	1	0.02596
2:84670237:T:A	50	100	0.99	0.264
2:84670377:A:G	50	100	1	0.03413
2:84670393:A:G	50	100	1	0.02596
2:84670486:T:C	50	100	1	0.01652
2:84671274:T:C	50	100	0.83	0.0158
2:84671547:C:T	50	100	0.99	0.02832
2:84671742:A:G	50	100	1	0.02596
2:84672020:G:T	50	100	1	0.2703
2:84672096:G:A	50	100	1	0.03413
2:84672124:T:C	50	100	1	0.08515
2:84672236:G:A	50	100	1	0.27
2:84672514:G:A	50	100	1	0.0443
2:84672637:C:G	50	100	1	0.2656
2:84673590:C:A	50	100	0.99	0.07898
2:84673751:C:T	50	100	1	0.2658
2:84673798:G:T	50	100	0.86	0.02977
2:84674261:G:A	50	98	0.91	0.09078
2:84674976:G:T	50	100	1	0.02596
2:84674993:C:T	50	100	0.98	0.04466
2:84675084:C:G	50	98	0.99	0.3691
2:84675111:C:T	50	100	1	0.08479
2:84675610:A:G	50	100	0.99	0.1616
2:84675862:G:A	49	100	1	0.04012
2:84677972:C:T	50	82	0.83	0.4615
2:84678539:T:G	50	98	0.99	0.2529
2:84678569:A:G	50	100	0.99	0.05301
2:84678620:C:T	50	98	0.99	0.2162
2:84678834:A:G	50	100	1	0.2538
2:84679046:A:G	50	100	1	0.102
2:84679140:G:A	50	100	1	0.2536
2:84679225:C:A	50	100	1	0.02633
2:84679270:T:C	50	100	1	0.2529
2:84679311:C:G	50	100	0.99	0.05773
2:84679599:T:G	50	100	1	0.1391
2:84679672:G:A	50	100	1	0.04793
2:84679729:G:A	50	100	1	0.2531
2:84679791:T:C	50	100	1	0.2531
2:84679847:G:T	50	100	1	0.2531
2:84679936:T:C	50	100	1	0.04793
2:84680244:A:G	50	100	1	0.2531
2:84680425:A:G	50	100	1	0.0256
2:84681415:G:A	50	100	1	0.04793
2:84681687:C:T	50	100	1	0.3842
2:84682389:G:T	50	100	1	0.04811
2:84682624:T:C	50	100	1	0.1393
2:84682710:A:G	50	100	1	0.03667
2:84682711:G:A	50	100	1	0.2536
2:84682743:G:A	50	100	1	0.05283
2:84684385:C:T	50	100	0.86	0.0138
2:84684393:A:T	50	100	1	0.3475
2:84685561:T:C	50	100	1	0.01852
2:84686331:C:T	50	98	1	0.04339
2:84686359:A:C	50	100	1	0.0492
2:84686464:T:G	50	100	0.89	0.02578
2:84686866:A:G	50	100	0.99	0.3562
2:84686896:G:A	50	100	1	0.0492
2:84687225:T:G	50	100	1	0.3562
2:84688167:G:A	50	100	1	0.04793
2:84688345:A:T	50	100	0.98	0.1511
2:84689275:C:T	50	100	1	0.03558
2:84689730:C:G	50	100	1	0.01924
2:84689766:T:A	50	100	1	0.1091
2:84690055:A:G	50	100	0.99	0.03849
2:84690646:G:A	50	100	1	0.1091
2:84691205:G:A	50	100	1	0.0256
2:84691504:A:G	50	100	1	0.0256
2:84691523:G:A	50	100	1	0.02578
2:84691894:C:T	50	100	1	0.1476
2:84691995:A:T	50	100	1	0.07716
2:84692547:C:T	49	100	1	0.1089
2:84692755:G:A	50	100	1	0.1089
2:84692768:G:A	50	100	1	0.1089
2:84692917:C:T	50	100	0.99	0.1049
2:84693701:A:G	50	100	1	0.05283
2:84694309:A:G	50	100	1	0.1051
2:84695111:A:G	50	100	1	0.1051
2:84695132:T:A	50	100	1	0.01634
2:84695236:A:G	50	100	1	0.07698
2:84696495:C:T	50	100	1	0.0256
2:84697142:G:A	50	100	1	0.1051
2:84697248:A:G	50	100	1	0.08188
2:84697254:T:G	50	100	1	0.3615
2:84697441:G:A	50	100	1	0.0256
2:84697495:G:A	50	100	1	0.1053
2:84697659:G:C	50	100	1	0.01362
2:84697699:T:C	50	100	1	0.1443
2:84697770:G:A	50	100	0.95	0.02142
2:84698854:C:G	50	100	1	0.03577
2:84698998:T:A	50	100	1	0.106
2:84699016:G:A	50	100	1	0.1923
2:84699126:C:A	50	100	0.99	0.3551
2:84699272:C:T	50	100	1	0.158
2:84699360:C:T	50	100	1	0.158
2:84699407:A:G	50	100	0.77	0.0138
2:84700144:G:A	50	100	1	0.08097
2:84700217:G:A	50	100	1	0.159
2:84700308:A:C	50	100	1	0.03849
2:84700788:A:G	50	100	1	0.159
2:84700867:C:T	50	100	1	0.05664
2:84700874:A:T	50	98	0.94	0.01888
2:84701659:G:C	50	100	1	0.0256
2:84701924:T:C	50	100	1	0.1923
2:84702133:G:A	50	100	1	0.2186
2:84702699:C:A	50	100	1	0.1919
2:84702704:G:A	50	100	0.93	0.0276
2:84703085:A:C	50	100	1	0.07952
2:84704569:G:A	50	100	1	0.03849
2:84705596:A:G	50	100	1	0.05283
2:84705712:G:A	50	100	1	0.02905
2:84705742:G:A	50	98	1	0.03195
2:84705997:C:G	50	100	1	0.1923
2:84706370:A:G	50	100	1	0.01634
2:84706842:G:A	50	100	1	0.0256
2:84708289:A:T	50	100	1	0.05283
2:84708387:G:A	50	100	0.92	0.01144
2:84708475:A:G	46	100	0.95	0.0187
2:84708892:C:T	50	100	1	0.0256
2:84709076:A:G	50	100	1	0.1632
2:84710746:A:G	50	100	0.92	0.02088
2:84710947:A:G	50	100	1	0.07698
2:84711184:C:G	50	100	1	0.03558
2:84711297:C:G	50	100	1	0.1924
2:84711650:A:G	50	100	0.92	0.01507
2:84711857:T:C	50	100	1	0.1923
2:84711947:A:G	50	100	1	0.03849
2:84713274:T:C	50	100	1	0.02596
2:84713353:T:C	50	100	1	0.3302
2:84714108:T:C	50	100	1	0.3613
2:84714903:C:T	50	100	1	0.0256
2:84715191:G:T	50	100	1	0.03867
2:84715704:A:G	50	100	1	0.04412
2:84716594:C:A	50	100	1	0.1262
2:84716615:T:C	50	100	1	0.03558
2:84717059:C:G	50	100	1	0.05283
2:84717984:A:C	50	100	1	0.04448
2:84718345:G:A	50	100	1	0.07262
2:84718490:A:C	50	100	1	0.05283
2:84718555:C:T	50	100	1	0.3504
2:84718939:G:A	50	100	1	0.1877
2:84719772:C:T	50	100	1	0.1349
2:84720341:G:C	49	100	0.93	0.01144
2:84720372:G:T	49	98	1	0.05211
2:84720406:G:C	50	98	1	0.1293
2:84720430:C:T	50	100	1	0.01362
2:84720488:T:C	48	97.9	0.97	0.08097
2:84720499:T:C	49	98	0.93	0.02451
2:84720530:G:A	49	98	0.93	0.01834
2:84720569:C:T	50	100	0.92	0.01852
2:84720666:T:C	50	100	1	0.1385
2:84720763:A:G	50	100	0.99	0.02306
2:84720897:G:A	50	100	1	0.0748
2:84720951:T:C	50	100	1	0.3248
2:84721026:A:G	50	100	1	0.1872
2:84721544:A:G	50	98	1	0.3301
2:84721558:A:C	50	98	1	0.1872
2:84721946:A:G	50	100	1	0.1291
2:84722468:G:A	50	100	1	0.01707
2:84722882:T:C	50	100	1	0.2985
2:84723047:G:A	50	100	1	0.05483
2:84723151:C:T	50	100	1	0.01707
2:84723170:A:G	50	100	1	0.0256
2:84723219:C:T	50	100	1	0.0256
2:84724558:G:C	50	100	1	0.2983
2:84724793:G:A	50	100	1	0.1371
2:84725253:A:T	50	96	0.93	0.01997
2:84726079:T:A	50	100	1	0.0256
2:84727414:C:G	50	98	1	0.1612
2:84728005:T:G	50	100	1	0.161
2:84728301:A:G	50	100	1	0.1373
2:84728467:T:A	50	100	1	0.0256
2:84729147:T:C	50	100	1	0.2981
2:84729521:T:C	50	100	1	0.04666
2:84731337:G:A	50	100	1	0.0256
2:84731517:A:G	50	100	1	0.2847
2:84731535:G:A	50	98	1	0.05338
2:84731653:G:A	50	100	0.94	0.01543
2:84731714:A:G	50	100	1	0.02959
2:84731956:A:G	50	100	1	0.1249
2:84732020:C:A	50	100	1	0.1598
2:84734238:C:T	50	100	1	0.1552
2:84734611:G:A	50	100	1	0.1289
2:84734937:G:T	50	100	1	0.01253
2:84735365:G:A	50	100	1	0.0532
2:84735538:A:G	50	100	1	0.1541
2:84735539:C:T	50	100	1	0.112
2:84735582:T:A	50	100	1	0.2843
2:84736252:T:C	50	100	0.98	0.06209
2:84736468:A:G	50	100	1	0.1109
2:84736915:G:C	50	100	1	0.02614
2:84738373:T:C	50	100	1	0.02614
2:84738681:G:A	50	100	1	0.02614
2:84739592:G:T	50	100	1	0.01253
2:84740066:G:A	50	100	0.99	0.01253
2:84740546:C:T	50	100	0.87	0.01271
2:84740606:C:A	50	100	1	0.1549
2:84740772:G:A	50	100	1	0.1102
2:84741125:G:A	50	100	1	0.02614
2:84741476:A:G	50	100	1	0.03867
2:84741495:C:T	50	100	1	0.03577
2:84742136:G:A	50	100	1	0.0532
2:84742439:G:A	50	98	0.91	0.02778
2:84743612:A:G	50	100	1	0.01253
2:84744274:T:C	50	100	1	0.1547
2:84744401:T:C	50	100	1	0.02614
2:84744923:G:C	50	100	1	0.03613
2:84745077:C:T	50	100	1	0.03068
2:84745367:C:T	50	96	0.92	0.09877
2:84745449:G:A	50	98	0.96	0.2271
2:84745786:A:G	50	100	1	0.1113
2:84745932:G:A	50	100	1	0.02614
2:84746578:A:G	50	100	1	0.02614
2:84747043:A:G	50	100	1	0.2834
2:84747044:T:G	50	100	1	0.2834
2:84747479:T:C	50	100	1	0.2832
2:84747905:T:C	50	100	1	0.03613
2:84748551:A:C	50	96	0.95	0.2117
2:84748801:A:G	50	96	0.96	0.1866
2:84748809:C:A	50	100	1	0.1541
2:84748956:C:T	50	100	1	0.2834
2:84749026:A:G	49	100	1	0.05556
2:84750907:G:A	50	100	0.92	0.01271
2:84751253:T:G	50	100	1	0.3126
2:84751387:A:G	50	100	1	0.01743
2:84751833:G:A	50	100	1	0.1547
2:84752203:A:C	50	100	1	0.2832
2:84752360:T:A	50	100	1	0.03068
2:84752640:A:G	50	100	0.94	0.01489
2:84752784:T:C	50	100	1	0.05283
2:84752913:T:A	50	100	1	0.05556
2:84753484:A:G	50	100	1	0.01616
2:84753593:A:C	50	100	1	0.1102
2:84753662:C:T	50	100	1	0.11
2:84754115:C:T	50	100	0.98	0.1547
2:84754231:G:C	50	100	0.94	0.02197
2:84754249:G:A	50	98	1	0.0256
2:84754315:G:A	50	100	1	0.01017
2:84754444:G:A	50	100	1	0.02614
2:84755127:G:A	50	100	1	0.2832
2:84755139:T:C	50	100	1	0.06227
2:84755338:C:T	50	100	1	0.03631
2:84756343:T:C	50	98	1	0.0256
2:84756621:C:A	50	100	1	0.01216
2:84757125:T:C	50	100	1	0.01616
2:84757147:G:T	50	100	1	0.0354
2:84757358:G:A	50	100	1	0.01253
2:84758396:G:A	50	100	1	0.06863
2:84758645:A:C	50	100	1	0.01616
2:84759125:G:A	50	100	1	0.1547
2:84760057:C:A	50	100	1	0.1547
2:84760153:A:G	50	100	1	0.03776
2:84760756:T:A	50	98	1	0.01561
2:84761367:A:G	50	100	1	0.02614
2:84761452:T:C	50	100	1	0.03776
2:84762041:A:G	50	100	1	0.02614
2:84762572:T:A	50	100	1	0.05283
2:84762970:A:G	50	100	1	0.01616
2:84763121:A:G	50	100	1	0.02614
2:84763154:G:T	50	98	0.99	0.03086
2:84763361:G:A	50	100	1	0.05465
2:84763533:A:G	50	100	1	0.1543
2:84763972:C:T	50	100	1	0.03813
2:84764887:T:G	50	100	1	0.1285
2:84765232:G:C	50	100	1	0.02614
2:84765363:G:A	50	100	0.92	0.02233
2:84765385:T:C	50	100	1	0.02869
2:84765534:C:T	50	100	1	0.1549
2:84765922:C:G	50	100	1	0.1113
2:84766139:G:A	50	100	0.94	0.02106
2:84766459:G:A	50	100	0.95	0.02687
2:84767064:G:A	50	100	0.93	0.02142
2:84767960:G:A	50	100	1	0.05301
2:84767984:C:A	50	100	0.92	0.02869
2:84768515:A:G	50	100	1	0.03558
2:84768731:A:C	50	96	0.9	0.04285
2:84768826:G:T	50	100	1	0.01616
2:84768928:C:T	50	100	1	0.1547
2:84769172:T:C	49	100	1	0.2736
2:84769269:C:T	50	100	1	0.03522
2:84770220:A:C	50	100	1	0.1541
2:84771073:G:C	50	100	1	0.0138
2:84771522:T:C	50	100	1	0.2834
2:84771594:A:G	50	100	0.96	0.0354
2:84772300:A:T	50	100	0.99	0.02106
2:84772504:A:C	50	94	0.92	0.06282
2:84773606:C:T	50	100	1	0.2834
2:84773858:A:G	50	100	1	0.1547
2:84774901:T:C	50	96	0.96	0.1861
2:84775214:C:G	50	100	1	0.02233
2:84775389:A:G	50	100	1	0.02233
2:84775466:G:A	50	100	1	0.1547
2:84775567:A:G	50	100	1	0.01743
2:84775750:G:T	50	100	0.96	0.05301
2:84776494:T:C	50	100	1	0.1547
2:84776788:T:C	50	100	1	0.03522
2:84777012:G:A	50	100	1	0.05338
2:84779087:C:T	50	100	1	0.289
2:84779477:T:C	50	100	1	0.04684
2:84779586:C:T	50	100	1	0.09985
2:84780021:C:T	50	100	1	0.02142
2:84780034:G:T	50	100	1	0.2834
2:84780318:C:G	50	100	1	0.02142
2:84780448:T:C	50	100	1	0.02142
2:84780459:T:C	50	100	1	0.02142
2:84780618:A:G	50	100	1	0.0256
2:84780711:T:G	50	100	1	0.02142
2:84781027:G:A	49	100	1	0.01888
2:84781057:C:G	50	100	1	0.02142
2:84781249:C:T	50	100	1	0.1186
2:84781307:A:G	50	100	1	0.0561
2:84781900:G:A	50	100	1	0.06209
2:84782037:T:C	50	100	1	0.02142
2:84782089:C:A	50	100	1	0.02142
2:84782200:C:T	50	100	1	0.02142
2:84782264:T:C	50	100	1	0.02142
2:84782567:T:G	50	100	1	0.02142
2:84782695:G:T	50	100	1	0.02142
2:84782860:A:G	50	100	1	0.01888
2:84782865:G:A	49	98	0.94	0.03032
2:84782965:G:A	50	100	1	0.02142
2:84783189:C:T	50	100	1	0.02142
2:84783286:A:C	50	100	1	0.01598
2:84783670:G:A	50	100	1	0.05483
2:84783747:T:C	50	100	1	0.06518
2:84783754:G:A	50	100	1	0.1176
2:84783762:C:G	50	100	0.95	0.05537
2:84783777:A:G	50	100	0.9	0.01089
2:84784367:A:G	50	100	1	0.01598
2:84784422:T:C	50	98	1	0.2515
2:84784652:G:T	50	100	1	0.05519
2:84785032:C:T	50	100	1	0.2832
2:84786078:G:A	50	100	1	0.1184
2:84786105:T:A	44	97.7	0.99	0.09187
2:84786206:G:T	50	100	1	0.01888
2:84786442:A:G	50	100	1	0.2832
2:84786538:C:T	50	100	1	0.05501
2:84787336:A:G	50	100	1	0.03577
2:84787422:A:T	50	100	1	0.01943
2:84787605:G:A	50	100	0.86	0.01416
2:84788015:G:A	50	100	1	0.01598
2:84788201:G:A	50	96	0.94	0.09804
2:84788224:T:C	50	100	1	0.03086
2:84788382:G:C	50	98	1	0.01144
2:84788393:A:G	50	100	1	0.03359
2:84788492:G:A	50	100	1	0.03341
2:84789043:G:C	50	100	1	0.03867
2:84789393:G:A	50	100	1	0.1233
2:84789544:G:A	50	100	1	0.01561
2:84789974:C:G	50	100	1	0.2647
2:84790250:A:G	50	100	1	0.03359
2:84790538:A:G	50	100	1	0.2622
2:84790918:G:A	50	98	0.98	0.01906
2:84791648:A:G	49	100	1	0.0354
2:84791863:A:T	50	100	1	0.0354
2:84792092:G:A	50	100	1	0.03068
2:84792207:G:A	50	100	1	0.118
2:84792299:G:T	50	100	1	0.03322
2:84792464:G:A	50	98	0.99	0.04194
2:84792556:C:T	50	100	1	0.2651
2:84792639:A:G	50	100	1	0.03794
2:84792782:G:T	50	100	1	0.08878
2:84792848:A:G	50	100	0.71	0.02142
2:84793020:A:G	50	100	1	0.124
2:84793205:T:C	50	100	1	0.2649
2:84793578:G:A	50	100	1	0.2649
2:84793946:T:C	50	100	1	0.2651
2:84793961:A:G	50	100	1	0.2649
2:84793996:A:G	50	100	1	0.03794
2:84794995:G:A	50	98	1	0.05574
2:84795150:G:T	49	98	0.99	0.2629
2:84795371:T:C	50	100	0.93	0.01652
2:84795391:C:G	50	100	1	0.284
2:84795406:G:T	50	100	0.99	0.04139
2:84795742:G:T	50	100	1	0.03359
2:84796430:A:G	50	100	1	0.2649
2:84796529:G:C	50	100	1	0.2651
2:84797223:C:G	50	100	1	0.01888
2:84797230:A:G	50	100	1	0.2649
2:84797332:A:G	50	100	1	0.01888
2:84797607:C:T	50	100	1	0.124
2:84798161:T:C	50	100	0.99	0.0354
2:84798937:C:T	50	100	1	0.0138
2:84799033:G:C	50	100	1	0.03359
2:84799263:C:T	50	100	1	0.03322
2:84799676:T:G	50	100	1	0.2838
2:84799775:T:C	50	100	1	0.2838
2:84799808:A:G	50	100	1	0.03577
2:84800113:C:T	50	100	1	0.2649
2:84800147:T:C	50	100	1	0.2649
2:84800893:T:A	50	100	1	0.284
2:84801305:A:G	50	100	1	0.01725
2:84801352:A:G	50	100	1	0.01725
2:84801616:G:T	50	100	1	0.0187
2:84801701:C:T	50	100	1	0.02578
2:84801718:T:C	50	100	1	0.01888
2:84802293:G:C	50	100	1	0.289
2:84802338:T:C	50	100	1	0.0394
2:84802502:G:A	50	100	1	0.2867
2:84802758:A:G	50	100	1	0.1176
2:84802759:G:T	50	100	1	0.2892
2:84803869:A:G	50	100	0.98	0.03667
2:84804153:T:C	50	100	1	0.2892
2:84804557:A:C	50	100	1	0.2892
2:84804596:C:T	50	100	0.86	0.02124
2:84805908:A:G	50	100	1	0.06227
2:84806112:G:A	50	100	1	0.02524
2:84806215:A:C	50	100	1	0.2892
2:84806711:C:G	50	100	1	0.1518
2:84806922:T:A	50	100	1	0.04375
2:84806944:T:C	50	100	1	0.03558
2:84807697:A:G	50	100	1	0.02215
2:84807842:G:C	50	100	1	0.01888
2:84807932:T:C	50	100	1	0.1227
2:84808133:G:A	48	89.6	0.62	0.01725
2:84808137:G:A	49	100	1	0.01961
2:84808816:T:A	50	100	1	0.04375
2:84809097:A:T	50	100	1	0.04103
2:84809142:C:T	50	100	1	0.01598
2:84809876:A:G	50	100	1	0.1227
2:84810387:C:T	50	100	1	0.04158
2:84810388:A:G	50	100	1	0.0216
2:84810405:C:A	50	100	1	0.2446
2:84810464:C:A	50	100	1	0.01888
2:84811012:G:T	50	100	1	0.04212
2:84811627:A:G	50	100	1	0.2892
2:84811784:C:A	50	98	0.9	0.01144
2:84812439:C:T	50	100	1	0.03558
2:84812744:C:T	50	100	1	0.01017
2:84812813:G:A	50	100	1	0.1202
2:84813139:G:A	50	100	1	0.01598
2:84813269:G:C	50	100	1	0.2892
2:84813281:A:G	50	100	1	0.05556
2:84813294:A:G	50	100	0.99	0.1529
2:84813456:G:A	50	100	0.97	0.04176
2:84813748:G:A	50	100	1	0.01598
2:84814144:T:C	50	100	1	0.04267
2:84814171:T:C	50	100	1	0.126
2:84814192:T:C	50	100	1	0.2571
2:84814283:A:G	50	100	1	0.04176
2:84814512:A:G	50	100	1	0.03558
2:84814561:T:C	50	100	0.62	0.01362
2:84814588:G:A	50	98	0.99	0.03068
2:84815212:T:G	50	100	1	0.1227
2:84815287:G:A	50	100	0.93	0.01634
2:84815294:T:C	50	100	0.92	0.03522
2:84815373:T:C	50	98	0.98	0.04212
2:84815497:A:C	50	100	1	0.2073
2:84815844:T:C	50	100	1	0.01598
2:84816229:G:A	50	100	1	0.04339
2:84816521:C:G	50	100	1	0.03232
2:84816707:G:C	50	100	1	0.01888
2:84816980:T:C	50	100	1	0.2887
2:84817198:A:T	50	100	1	0.1253
2:84817229:G:C	50	100	1	0.01924
2:84817302:C:T	50	100	1	0.03232
2:84817364:C:T	50	100	1	0.01017
2:84817436:G:A	50	100	1	0.03595
2:84817661:C:T	50	100	1	0.01888
2:84817688:G:A	50	100	1	0.0216
2:84817934:C:G	50	100	1	0.02887
2:84818216:C:T	50	100	1	0.01035
2:84818221:A:C	50	100	1	0.03232
2:84818902:G:A	50	100	1	0.01017
2:84819351:G:A	50	100	1	0.04212
2:84819794:G:T	50	100	1	0.1149
2:84819957:A:G	50	100	1	0.0216
2:84820051:G:A	50	100	1	0.02179
2:84820220:T:C	50	100	1	0.2887
2:84820750:G:C	50	100	1	0.08261
2:84820996:C:G	50	100	1	0.04012
2:84821043:A:G	50	94	0.92	0.06409
2:84822506:C:G	50	100	1	0.02814
2:84822858:G:A	50	100	1	0.1227
2:84823364:G:A	50	100	1	0.1647
2:84823998:G:A	50	100	1	0.1964
2:84824212:C:G	50	100	1	0.01888
2:84824905:C:A	50	100	0.96	0.04775
2:84825169:C:A	49	100	0.98	0.1069
2:84825216:C:A	50	100	0.98	0.1071
2:84825684:G:A	50	100	1	0.1821
2:84825954:C:T	50	100	1	0.02814
2:84826332:C:T	50	100	1	0.122
2:84826555:T:C	50	100	1	0.1877
2:84826715:G:A	50	100	1	0.07898
2:84827095:C:G	50	100	1	0.1877
2:84827117:G:A	50	100	1	0.01053
2:84827258:C:T	50	98	1	0.1875
2:84827469:C:T	50	100	1	0.1875
2:84827614:C:T	50	100	1	0.04394
2:84827804:G:A	50	100	1	0.02288
2:84827976:C:G	50	100	1	0.1291
2:84828078:A:G	50	100	1	0.2667
2:84828124:C:G	50	100	1	0.01888
2:84828376:C:T	50	100	0.98	0.02741
2:84828518:G:C	50	100	1	0.146
2:84828619:G:A	50	100	1	0.03504
2:84828698:A:G	50	100	1	0.1293
2:84828916:A:T	50	100	1	0.02796
2:84828974:C:T	50	100	1	0.01634
2:84829095:T:C	50	100	1	0.02269
2:84829601:G:A	48	97.9	0.93	0.03105
2:84829722:T:A	50	100	1	0.02378
2:84829998:C:T	50	100	1	0.02923
2:84830275:G:A	50	100	0.98	0.1362
2:84830430:A:T	50	100	0.99	0.1456
2:84830524:C:A	50	100	1	0.03522
2:84830746:T:C	50	100	1	0.02905
2:84830929:A:G	50	100	1	0.09949
2:84831270:C:T	50	100	1	0.01906
2:84831334:T:C	50	98	1	0.03522
2:84831624:T:C	50	100	0.96	0.2259
2:84831939:G:A	50	100	0.99	0.2311
2:84832081:G:A	50	100	1	0.0207
2:84832103:C:T	50	98	1	0.03486
2:84832407:G:T	50	100	0.99	0.01961
2:84833038:A:G	50	100	1	0.02124
2:84833342:G:T	50	100	1	0.01743
2:84833919:G:A	50	100	0.96	0.07407
2:84834021:G:C	50	100	0.94	0.02633
2:84834551:G:A	50	100	0.87	0.01543
2:84834913:G:C	50	100	1	0.07643
2:84834951:T:G	50	98	0.99	0.3099
2:84834986:C:A	50	98	1	0.1107
2:84835232:A:G	50	100	0.99	0.02433
2:84835338:A:G	50	100	1	0.01743
2:84835498:C:T	50	100	1	0.0512
2:84835641:T:C	50	100	1	0.07516
2:84835656:A:G	50	100	0.98	0.01398
2:84836239:A:G	50	98	0.9	0.02796
2:84836405:G:A	50	98	0.9	0.03032
2:84836501:C:T	50	98	0.99	0.3074
2:84836503:C:T	50	98	0.98	0.08061
2:84836878:C:T	49	100	0.98	0.1944
2:84837033:G:A	50	100	1	0.01924
2:84837042:G:A	50	100	0.97	0.02633
2:84837142:C:T	49	98	0.94	0.1298
2:84837207:T:G	50	96	0.96	0.02941
2:84837385:A:G	50	100	1	0.02723
2:84837504:C:G	50	100	1	0.01779
2:84837511:T:C	50	98	0.99	0.2869
2:84837513:A:C	50	98	0.99	0.287
2:84837514:G:T	50	98	0.99	0.2863
2:84838008:C:T	50	100	0.96	0.02687
2:84838509:T:C	50	98	0.98	0.2885
2:84838614:C:T	50	100	1	0.01017
2:84838826:G:A	50	98	0.98	0.1767
2:84839121:G:A	50	100	0.98	0.1293
2:84839750:C:T	50	92	0.92	0.2691
2:84839828:T:C	50	100	1	0.02015
2:84839939:G:A	50	98	1	0.01107
2:84840035:C:T	50	100	0.99	0.1235
2:84840100:G:C	50	100	0.98	0.0728
2:84840243:C:A	50	100	1	0.0423
2:84840684:T:C	50	100	1	0.0374
2:84840706:C:T	50	98	0.98	0.2458
2:84841508:G:A	50	98	0.99	0.1481
2:84842470:A:G	50	100	1	0.01198
2:84842636:A:G	50	94	0.98	0.3197
2:84842643:C:A	50	94	0.97	0.2373
2:84842694:A:C	50	100	0.99	0.0768
2:84842713:T:C	50	96	0.97	0.3194
2:84843096:G:C	50	96	0.97	0.2375
2:84843476:C:A	50	96	0.96	0.2375
2:84843585:G:T	50	100	0.96	0.0207
2:84843590:C:A	50	100	0.97	0.07734
2:84843848:A:C	50	100	1	0.01707
2:84844030:G:A	50	100	0.97	0.0817
2:84844427:A:T	50	92	0.9	0.1503
2:84844560:T:C	50	96	0.96	0.3201
2:84844562:C:T	50	100	0.88	0.01507
2:84844569:G:A	50	96	0.97	0.07752
2:84844844:G:A	50	100	1	0.01707
2:84844889:A:G	50	100	0.77	0.04267
2:84845189:A:G	50	96	0.96	0.1741
2:84845558:G:A	50	94	0.98	0.1251
2:84845570:C:G	50	96	0.8	0.1106
2:84845597:A:G	50	100	0.7	0.01416
2:84845743:C:T	50	100	1	0.0187
2:84845982:G:A	50	96	0.98	0.1609
2:84846304:G:A	50	100	0.88	0.0187
2:84846426:G:A	50	100	1	0.0187
2:84846573:G:A	50	90	0.92	0.2242
2:84846689:C:T	50	98	0.99	0.1137
2:84846703:A:G	50	100	1	0.02869
2:84846798:G:A	50	100	0.95	0.08134
2:84846968:A:G	50	98	0.97	0.2415
2:84847566:T:C	50	98	0.98	0.2921
2:84847708:C:A	50	100	1	0.0187
2:84847722:G:A	50	100	0.88	0.02505
2:84847780:G:A	50	100	0.99	0.1422
2:84847883:C:G	50	100	0.98	0.2253
2:84847944:C:T	50	100	1	0.01089
2:84848282:T:C	50	100	0.99	0.2745
2:84848341:G:C	50	100	0.83	0.02905
2:84848375:T:C	50	86	0.75	0.05229
2:84848379:C:T	50	86	0.79	0.1242
2:84848383:C:T	50	96	0.92	0.02687
2:84848415:T:C	50	96	0.83	0.05392
2:84848419:T:C	49	98	0.97	0.1645
2:84848626:A:T	49	100	0.99	0.142
2:84849491:G:A	50	100	1	0.01852
2:84849665:G:C	50	100	1	0.01888
2:84849916:G:A	50	100	0.99	0.1425
2:84850650:A:G	50	100	0.99	0.161
2:84850980:G:A	50	100	1	0.2564
2:84851146:T:C	50	100	1	0.01852
2:84851314:C:A	50	100	1	0.061
2:84851704:C:T	50	100	1	0.01852
2:84851908:G:C	50	100	1	0.2754
2:84851963:T:C	50	100	1	0.04593
2:84852088:C:G	50	100	1	0.04575
2:84852119:C:T	50	100	1	0.01162
2:84852406:C:G	50	100	1	0.05737
2:84853127:C:T	50	100	1	0.2282
2:84853383:C:T	50	100	1	0.06917
2:84853384:G:A	50	100	0.99	0.09677
2:84853439:G:A	50	100	1	0.1363
2:84853747:T:C	50	100	1	0.06155
2:84853888:C:T	50	100	1	0.07044
2:84853975:G:A	50	100	1	0.04194
2:84854129:C:T	50	100	1	0.09405
2:84854626:G:C	50	98	0.99	0.2772
2:84854643:C:T	50	100	1	0.09641
2:84854899:T:C	50	100	1	0.2026
2:84855402:T:G	50	100	0.98	0.01924
2:84855421:A:T	50	100	0.98	0.2199
2:84855498:C:T	50	100	0.98	0.01906
2:84855542:C:T	50	100	0.98	0.06064
2:84855551:C:A	50	100	0.97	0.2042
2:84855861:C:T	50	100	0.75	0.01525
2:84856379:A:C	50	96	0.98	0.2008
2:84856554:G:A	50	98	1	0.01997
2:84856873:T:C	50	100	0.97	0.1836
2:84857068:A:G	50	100	0.99	0.2193
2:84857078:G:A	50	100	1	0.01961
2:84857156:G:A	50	100	1	0.06826
2:84857198:C:G	50	100	0.93	0.01235
2:84857335:T:C	50	100	1	0.01961
2:84857708:T:C	50	100	0.82	0.01634
2:84857938:C:T	50	98	0.93	0.01997
2:84858142:A:G	50	100	1	0.1828
2:84858322:G:T	50	100	1	0.01961
2:84858498:C:G	50	100	1	0.142
2:84858567:C:G	50	100	1	0.2186
2:84858568:T:A	50	100	1	0.2186
2:84858577:G:T	50	100	1	0.142
2:84858914:T:C	50	100	1	0.2073
2:84859215:A:G	50	100	1	0.1634
2:84860068:A:G	50	100	1	0.183
2:84860254:G:A	50	100	1	0.1634
2:84860881:A:G	50	100	1	0.01961
2:84861098:C:G	50	100	0.98	0.1541
2:84861185:G:C	50	100	1	0.203
2:84861216:T:C	50	100	1	0.203
2:84862290:G:A	50	98	1	0.1845
2:84862316:A:G	50	100	1	0.01979
2:84862353:T:C	50	100	1	0.01997
2:84862616:G:T	50	98	1	0.1761
2:84862654:C:A	50	96	0.89	0.05247
2:84862815:G:A	50	100	1	0.01235
2:84862912:A:G	50	100	1	0.1757
2:84863156:T:C	50	100	1	0.1748
2:84863310:T:C	50	94	0.99	0.1305
2:84863432:C:G	50	98	1	0.1948
2:84863446:A:G	50	100	1	0.01979
2:84863646:C:T	50	100	1	0.01979
2:84863673:G:A	50	100	0.99	0.156
2:84863784:T:C	50	100	1	0.02033
2:84863833:G:A	50	100	0.99	0.01997
2:84864581:C:T	50	100	1	0.02052
2:84864786:G:A	50	100	1	0.1534
2:84864866:C:T	50	100	1	0.2111
2:84864975:C:G	50	100	1	0.1917
2:84865177:T:C	50	100	1	0.01979
2:84865218:C:T	50	100	1	0.1534
2:84865674:G:A	50	100	1	0.01979
2:84865877:G:A	50	98	0.94	0.1935
2:84865960:C:T	50	100	1	0.1719
2:84866205:G:A	50	100	1	0.1534
2:84866223:A:G	50	100	1	0.01979
2:84866434:C:T	50	100	1	0.01979
2:84866486:T:G	50	98	1	0.1534
2:84867409:A:C	50	100	1	0.2113
2:84867549:C:A	50	100	1	0.01997
2:84867579:A:G	50	100	1	0.1534
2:84867695:G:A	50	100	1	0.1534
2:84867941:A:G	50	98	1	0.1919
2:84868051:G:A	50	100	1	0.01979
2:84868056:A:G	50	100	1	0.1536
2:84868185:G:A	50	98	0.97	0.02723
2:84868223:G:T	50	100	1	0.1534
2:84868256:A:G	50	100	1	0.1534
2:84868812:C:T	50	100	1	0.0207
2:84869130:T:C	50	92	0.87	0.1505
2:84869357:C:T	50	100	1	0.1917
2:84869634:C:T	50	100	0.98	0.04321
2:84870466:C:T	50	100	1	0.01961
2:84871146:T:C	50	100	1	0.211
2:84871905:C:T	50	100	1	0.1915
2:84872280:A:G	50	100	1	0.205
2:84872987:C:T	50	100	1	0.01943
2:84873072:G:A	50	100	1	0.0118
2:84873273:G:A	50	100	1	0.01943
2:84873437:A:T	50	98	0.96	0.4096
2:84873722:T:A	50	100	1	0.01943
2:84873944:A:C	50	100	0.88	0.02378
2:84874613:A:G	50	100	1	0.0374
2:84874930:G:A	50	100	1	0.03577
2:84874953:T:G	50	100	1	0.03722
2:84875240:T:G	50	100	1	0.03577
2:84876076:C:T	50	100	1	0.1505
2:84876429:G:A	50	100	1	0.0532
2:84876469:G:A	50	100	1	0.01924
2:84876549:G:A	50	100	1	0.01924
2:84876780:T:C	50	100	1	0.06572
2:84876925:G:T	50	100	1	0.01924
2:84877023:T:A	50	100	1	0.2097
2:84877180:T:A	50	100	1	0.06572
2:84877206:A:T	50	100	1	0.06572
2:84877282:C:T	50	100	1	0.01924
2:84877562:G:A	50	100	0.99	0.04557
2:84877668:T:C	50	100	1	0.01924
2:84878162:A:C	50	100	0.64	0.01398
2:84878807:A:G	50	100	1	0.01924
2:84879526:G:T	50	100	1	0.01906
2:84879592:C:T	50	100	1	0.01906
2:84879997:C:T	50	100	1	0.01035
2:84880003:C:A	50	100	0.98	0.152
2:84881185:T:C	48	95.8	1	0.2093
2:84882002:G:A	50	100	0.93	0.02487
2:84882448:A:T	50	98	0.72	0.03486
2:84882755:T:C	50	100	0.96	0.01107
2:84882853:T:C	50	100	1	0.05283
2:84883273:T:C	50	100	1	0.2055
2:84884085:C:A	50	100	1	0.04648
2:84884320:T:C	50	98	0.83	0.03431
2:84884353:T:C	50	100	0.99	0.1462
2:84884959:C:T	50	100	0.86	0.01943
2:84885052:A:G	50	100	0.89	0.01943
2:84886478:G:A	50	100	1	0.01089
2:84886888:C:A	50	96	0.92	0.05556
2:84887576:G:C	50	100	1	0.1816
2:84887738:C:A	50	100	0.99	0.04884
2:84887782:G:T	50	100	1	0.02233
2:84887987:C:A	50	100	1	0.264
2:84888979:G:A	50	100	0.89	0.01344
2:84889017:A:G	50	100	1	0.2958
2:84889310:G:A	50	100	1	0.2838
2:84889965:C:T	50	100	1	0.2821
2:84890193:A:G	50	94	0.95	0.4532
2:84890543:G:A	50	98	0.94	0.06227
2:84890700:A:C	50	100	1	0.2996
2:84890956:C:T	50	100	1	0.2997
2:84891000:C:A	50	100	1	0.2997
2:84891234:T:C	50	100	1	0.2447
2:84891335:G:A	50	100	1	0.2997
2:84891476:G:C	50	100	1	0.2999
2:84891680:T:C	50	100	1	0.2999
2:84891830:G:C	50	100	1	0.2999
2:84891849:G:A	50	98	0.89	0.02596
2:84892373:A:G	45	95.6	0.99	0.2996
2:84892451:T:A	41	80.5	0.98	0.2462
2:84892453:G:T	40	80	0.96	0.2451
2:84893393:A:C	49	95.9	1	0.2694
2:84893403:A:T	49	95.9	1	0.2992
2:84893444:T:C	49	93.9	1	0.3003
2:84893472:C:T	46	95.7	1	0.2992
2:84893492:G:A	47	91.5	1	0.2996
2:84893495:C:T	46	93.5	1	0.3261
2:84893586:G:A	45	84.4	0.98	0.297
2:84894164:G:A	50	100	0.81	0.01997
2:84894264:G:A	50	100	1	0.2999
2:84895075:A:G	50	100	1	0.3001
2:84895190:C:T	50	100	1	0.3001
2:84895215:G:C	50	100	1	0.3001
2:84895283:C:T	50	100	1	0.2999
2:84895379:A:G	50	100	1	0.3005
2:84895424:G:A	50	100	1	0.3001
2:84895462:T:C	50	100	1	0.3005
2:84895491:C:T	50	100	1	0.3001
2:84895689:C:G	50	100	1	0.3005
2:84895801:C:T	50	100	1	0.327
2:84896674:T:C	50	100	0.97	0.02269
2:84896923:T:C	50	100	1	0.3008
2:84896954:C:T	50	100	1	0.3008
2:84897007:C:T	50	100	1	0.3007
2:84897059:G:C	50	100	1	0.3007
2:84897085:A:G	50	100	1	0.3007
2:84897275:G:A	49	100	0.99	0.3319
2:84897342:A:G	50	100	1	0.3007
2:84897448:C:A	50	100	1	0.3007
2:84897557:C:T	50	100	1	0.301
2:84897632:T:C	50	100	1	0.3268
2:84897909:C:T	50	100	1	0.2456
2:84898204:C:T	50	100	1	0.04593
2:84898402:A:G	50	100	1	0.3268
2:84898469:A:G	50	100	1	0.3268
2:84898503:T:C	50	100	1	0.3275
2:84898841:T:C	50	100	1	0.1443
2:84899237:T:A	50	100	1	0.1454
2:84899473:C:T	50	100	1	0.1452
2:84899547:C:T	50	100	0.97	0.01979
2:84899567:G:T	50	100	1	0.1452
2:84899651:G:C	50	100	1	0.1452
2:84899661:G:C	50	100	1	0.3273
2:84900068:G:A	50	100	1	0.3275
2:84900082:C:T	50	100	1	0.06354
2:84900151:C:T	50	100	1	0.3277
2:84900188:T:A	50	100	1	0.06354
2:84900262:A:C	50	100	1	0.063
2:84900368:C:A	50	100	1	0.04375
2:84900521:G:A	50	100	1	0.118
2:84900749:C:T	50	100	1	0.01362
2:84900785:G:A	50	100	1	0.1423
2:84900961:A:T	50	100	1	0.2088
2:84901949:T:G	50	100	1	0.06373
2:84902222:C:T	50	100	1	0.1186
2:84903091:T:C	50	100	1	0.1231
2:84903095:A:C	50	98	0.99	0.05719
2:84903096:G:C	50	100	0.96	0.01997
2:84903103:G:A	49	100	0.99	0.06518
2:84903356:G:C	50	100	1	0.1231
2:84903821:G:A	50	100	1	0.1137
2:84904046:G:A	44	90.9	0.98	0.3164
2:84904047:A:G	50	98	0.99	0.01725
2:84904453:A:G	50	100	0.99	0.2832
2:84904611:A:G	50	100	0.99	0.06554
2:84904774:T:C	50	98	0.99	0.05737
2:84905643:G:T	50	98	0.99	0.1224
2:84906092:G:A	50	100	0.98	0.06463
2:84906196:C:T	49	100	0.98	0.06481
2:84906737:C:T	50	100	0.99	0.1224
2:84906800:G:C	50	100	0.98	0.1872
2:84906846:A:G	50	100	0.98	0.187
2:84907002:C:A	50	100	0.99	0.08987
2:84907540:G:C	50	100	0.98	0.06463
2:84907962:T:G	50	98	0.98	0.063
2:84908356:A:C	50	100	0.99	0.1885
2:84908875:G:A	50	100	0.98	0.09568
2:84909468:T:C	49	100	0.92	0.06681
2:84909490:A:C	49	100	0.96	0.3295
2:84910590:G:A	50	98	0.91	0.04829
2:84911039:T:A	50	100	0.96	0.07389
2:84911762:A:G	50	96	0.92	0.04666
2:84911863:A:G	50	100	0.95	0.03813
2:84912147:A:G	50	100	0.95	0.07916
2:84912320:G:A	50	98	0.9	0.06572
2:84912460:T:C	50	90	0.9	0.3199
2:84912491:G:A	50	94	0.91	0.1115
2:84912514:C:T	50	96	0.89	0.04539
2:84912515:A:G	50	96	0.89	0.04593
2:84912530:T:C	50	96	0.92	0.07262
2:84912531:G:A	50	96	0.89	0.04575
2:84912747:C:A	50	100	0.92	0.0532
2:84913041:C:T	50	86	0.86	0.2273
2:84913668:G:A	50	92	0.91	0.03813
2:84913768:T:G	50	90	0.84	0.4199
2:84913923:C:T	50	98	0.93	0.1928
2:84914199:A:G	50	98	0.89	0.04938
2:84914743:C:G	50	96	0.93	0.2398
2:84915302:G:A	50	100	0.93	0.4985
2:84915497:A:G	50	98	0.95	0.04521
2:84915637:G:A	50	98	0.84	0.01743
2:84916145:G:C	50	100	0.95	0.01017
2:84916282:A:T	50	96	0.93	0.236
2:84916711:A:T	50	96	0.94	0.4619
2:84916892:C:T	50	100	0.96	0.01198
2:84917621:G:T	50	94	0.92	0.1828
2:84917840:C:T	50	100	0.91	0.01997
2:84919419:A:G	50	100	0.98	0.2422
2:84919429:C:T	50	100	0.88	0.01543
2:84920341:G:A	50	100	0.79	0.03268
2:84920444:A:C	50	100	0.99	0.2455
2:84921899:A:T	50	100	0.99	0.3647
2:84922355:T:C	50	100	0.99	0.3268
2:84922366:C:A	50	100	0.97	0.07371
2:84922656:C:T	50	100	1	0.2456
2:84922737:C:A	50	100	0.98	0.2533
2:84923208:T:C	50	100	0.99	0.327
2:84923212:G:A	50	100	1	0.2422
2:84923251:A:G	50	100	0.99	0.3268
2:84923764:A:G	50	100	1	0.2456
2:84924255:T:A	50	100	0.99	0.329
2:84924854:C:T	50	100	0.81	0.02505
2:84925969:C:A	50	100	0.88	0.01543
2:84926290:C:G	50	100	1	0.2449
2:84926337:T:A	50	100	1	0.2453
2:84926701:C:A	50	100	0.98	0.0837
2:84926986:C:G	50	100	1	0.2451
2:84927166:C:T	50	100	1	0.01071
2:84927641:G:A	50	100	1	0.01071
2:84929202:C:T	50	100	0.93	0.02941
2:84929983:T:G	50	100	1	0.01071
2:84929985:A:G	50	100	1	0.01071
2:84931812:C:T	50	98	0.81	0.01198
2:84932626:G:A	50	100	1	0.0187
2:84932627:A:G	50	100	0.98	0.08224
2:84933299:C:T	50	98	0.99	0.2277
2:84934236:A:G	50	98	0.98	0.2297
2:84934398:T:C	50	100	1	0.02197
2:84934607:T:C	50	98	0.99	0.2298
2:84934639:C:T	50	100	0.91	0.03268
2:84934676:A:G	50	100	0.98	0.061
2:84935037:A:G	50	100	1	0.02179
2:84935454:C:T	50	98	1	0.3166
2:84935575:C:T	50	98	0.99	0.23
2:84935624:G:A	50	98	1	0.01017
2:84936412:A:G	50	100	1	0.3168
2:84937221:G:C	50	100	1	0.01489
2:84937377:A:G	50	100	1	0.2387
2:84938084:G:A	50	100	1	0.01235
2:84938315:T:C	50	100	0.99	0.2297
2:84938627:A:T	50	100	0.98	0.07153
2:84938778:G:A	50	98	0.9	0.02397
2:84938996:T:C	50	100	1	0.23
2:84939045:A:T	50	100	0.98	0.07353
2:84939916:T:C	50	100	1	0.2295
2:84940449:A:T	50	100	0.99	0.2322
2:84941447:T:C	50	100	0.99	0.4301
2:84942149:A:G	50	100	0.94	0.01017
2:84942296:G:A	50	100	1	0.2318
2:84942502:G:A	50	100	0.97	0.05247
2:84943347:A:G	50	98	0.95	0.01543
2:84943614:G:C	50	100	1	0.01979
2:84943890:A:C	50	100	1	0.05792
2:84944058:C:T	50	100	0.94	0.01688
2:84944072:G:C	49	100	0.99	0.2286
2:84945732:A:G	50	94	0.99	0.4363
2:84945735:A:G	49	100	0.98	0.07062
2:84946381:C:T	50	100	1	0.01126
2:84946394:C:T	50	100	1	0.3243
2:84946861:T:G	50	100	1	0.2297
2:84947564:C:A	50	100	1	0.2291
2:84948284:C:T	50	94	0.66	0.03141
2:84948472:G:A	49	100	1	0.01816
2:84948596:T:A	49	100	1	0.01216
2:84949319:G:A	50	100	0.97	0.01289
2:84949464:C:T	50	100	1	0.07317
2:84949643:G:A	50	98	0.82	0.03068
2:84950832:G:A	46	100	1	0.2322
2:84950868:C:T	49	98	1	0.02996
2:84950884:G:A	50	94	1	0.3268
2:84951071:G:A	49	100	1	0.2024
2:84951488:G:A	50	100	1	0.09005
2:84953333:G:A	50	100	0.81	0.03068
2:84954184:C:T	50	100	0.91	0.06718
2:84954218:A:G	50	100	1	0.07099
2:84954601:C:T	50	100	1	0.06554
2:84954899:A:G	50	100	1	0.232
2:84955102:G:A	50	100	1	0.07099
2:84955118:C:A	50	100	0.83	0.01888
2:84955947:G:C	50	98	0.97	0.04956
2:84956384:G:A	50	100	0.96	0.02578
2:84957903:G:C	50	100	1	0.2268
2:84958036:G:C	50	100	1	0.06572
2:84958763:G:A	50	100	1	0.2266
2:84959508:T:G	50	100	0.98	0.03177
2:84959574:C:T	50	100	1	0.01979
2:84959850:C:T	50	100	1	0.01289
2:84960038:T:A	50	100	1	0.3241
2:84961501:C:T	50	100	1	0.3241
2:84962024:C:T	50	100	1	0.3241
2:84963202:C:T	50	100	1	0.4359
2:84963784:T:C	50	100	1	0.3166
2:84964023:G:T	50	100	1	0.08497
2:84964140:G:A	50	100	1	0.3277
2:84964234:A:C	50	100	1	0.3261
2:84964286:T:C	50	100	1	0.3159
2:84964442:G:T	50	100	1	0.3264
2:84965033:G:A	50	98	0.99	0.06155
2:84965158:T:C	50	96	0.95	0.1471
2:84965517:G:A	50	100	0.99	0.01761
2:84965577:G:C	50	100	1	0.01725
2:84965698:A:T	50	100	1	0.02596
2:84965724:G:T	50	100	1	0.06028
2:84965726:A:T	50	100	0.99	0.1589
2:84965917:G:A	50	100	0.96	0.0256
2:84965966:G:C	50	100	1	0.09622
2:84966444:G:A	50	100	1	0.02614
2:84966613:T:A	50	100	1	0.02633
2:84966774:A:T	50	98	0.85	0.01743
2:84966924:C:T	50	98	0.93	0.06536
2:84966949:T:C	50	100	1	0.0256
2:84967070:A:G	50	100	0.99	0.1527
2:84967439:C:T	50	100	1	0.01743
2:84967536:G:T	50	100	1	0.01289
2:84967579:G:A	50	100	0.99	0.02796
2:84968121:A:G	50	100	1	0.02542
2:84968588:G:A	50	100	1	0.02578
2:84969005:G:C	50	100	1	0.02578
2:84969744:A:G	50	100	1	0.02542
2:84969766:T:C	50	100	1	0.01344
2:84970689:G:C	50	100	1	0.1291
2:84971036:G:A	49	100	1	0.02578
2:84971054:G:A	48	100	1	0.01271
2:84972377:T:C	50	98	0.95	0.01561
2:84973554:A:G	50	100	0.99	0.158
2:84973708:T:C	50	100	1	0.02542
2:84974075:G:A	50	100	1	0.06046
2:84974118:A:G	50	100	1	0.02578
2:84974451:C:T	50	100	1	0.02542
2:84974879:T:C	50	100	1	0.02542
2:84974890:G:T	50	100	1	0.02542
2:84975657:G:C	49	100	1	0.02996
2:84975841:C:G	50	100	1	0.09931
2:84976096:A:G	50	100	1	0.02578
2:84977205:A:T	50	100	0.97	0.01761
2:84977302:A:G	50	100	1	0.1576
2:84977494:C:T	50	100	1	0.02052
2:84979002:C:T	50	100	1	0.01344
2:84979037:G:A	50	96	0.96	0.1839
2:84979068:G:A	50	100	1	0.01144
2:84979286:A:G	50	100	0.98	0.03014
2:84979338:C:T	50	100	1	0.01761
2:84980788:G:T	50	98	0.96	0.05211
2:84980798:G:A	50	100	1	0.02542
2:84981076:G:A	50	100	0.98	0.02487
2:84981290:T:C	50	98	0.88	0.01906
2:84981345:G:A	50	94	0.95	0.2039
2:84981818:G:A	50	98	1	0.02832
2:84982019:T:C	50	100	1	0.0138
2:84982588:G:A	50	100	0.88	0.02469
2:84982660:A:C	50	100	1	0.02469
2:84983111:A:G	50	100	1	0.1567
2:84983455:T:G	50	100	1	0.01344
2:84984282:G:A	50	100	1	0.07916
2:84984308:C:T	50	100	1	0.02487
2:84984309:A:G	50	98	0.98	0.222
2:84984378:G:A	50	100	1	0.01561
2:84984688:C:T	50	100	1	0.01434
2:84984733:T:C	50	100	1	0.07934
2:84985173:A:G	50	100	1	0.02905
2:84985216:C:T	50	100	1	0.0305
2:84985238:C:T	50	100	1	0.02487
2:84985296:G:A	50	100	1	0.02487
2:84985535:A:G	50	100	1	0.06064
2:84985658:G:A	50	100	0.92	0.02469
2:84986616:G:A	50	100	0.81	0.01344
2:84986702:C:T	50	100	1	0.0138
2:84986775:G:A	50	94	0.95	0.1712
2:84986788:A:G	50	100	1	0.02487
2:84987000:G:A	50	100	1	0.1086
2:84987451:A:T	50	100	1	0.01652
2:84988067:A:T	50	100	0.98	0.0256
2:84988087:G:C	50	100	1	0.1536
2:84988451:G:C	50	96	0.96	0.2431
2:84988993:A:G	50	100	1	0.02887
2:84989332:T:C	50	100	1	0.02487
2:84990265:A:T	50	100	1	0.07916
2:84991209:G:C	50	98	1	0.02887
2:84991300:C:A	50	100	1	0.0167
2:84992319:G:A	50	100	1	0.09713
2:84992650:T:C	50	100	1	0.02524
2:84992853:C:G	50	100	1	0.09713
2:84993390:A:G	50	100	1	0.0138
2:84993632:A:G	50	100	1	0.02524
2:84993645:G:A	50	100	1	0.06064
2:84993818:C:T	50	100	0.95	0.02887
2:84993868:G:A	50	100	1	0.02524
2:84993987:A:G	50	98	1	0.1565
2:84994211:G:A	50	100	1	0.02052
2:84994591:C:T	50	100	1	0.06064
2:84995166:C:T	50	100	1	0.02524
2:84995211:G:A	50	100	0.99	0.06064
2:84996642:G:A	50	100	0.97	0.01489
2:84997123:C:T	50	100	1	0.06064
2:84997712:G:A	50	100	1	0.02923
2:84997823:A:T	50	100	1	0.1238
2:84997921:C:T	50	100	1	0.01543
2:84998358:C:G	50	100	1	0.1267
2:84998864:G:A	50	100	0.92	0.01543
2:84999190:G:A	50	100	1	0.06064
2:84999299:C:T	49	100	1	0.01561
2:84999741:G:T	50	100	1	0.01271
2:85000297:G:T	50	100	1	0.02887
2:85000311:G:C	50	100	1	0.06064
2:85000623:T:C	50	100	1	0.02887
2:85000930:C:A	50	100	1	0.0167
2:85001328:T:G	50	100	1	0.02487
2:85001764:C:T	50	100	0.93	0.01598
2:85002066:T:C	50	100	1	0.02524
2:85003165:C:T	50	100	1	0.02887
2:85003244:C:T	50	100	1	0.03014
2:85004466:C:T	50	100	1	0.02887
2:85004727:C:A	50	98	1	0.01652
2:85004867:C:T	50	100	1	0.01271
2:85004892:G:A	50	100	1	0.02524
2:85005296:A:T	50	98	0.86	0.04267
2:85005385:G:T	50	100	1	0.02542
2:85005446:A:G	50	100	1	0.02524
2:85005622:A:G	50	100	1	0.01344
2:85006445:C:T	50	100	1	0.02487
2:85006598:C:T	50	100	0.92	0.06554
2:85007878:C:T	49	100	0.99	0.07879
2:85008144:G:C	50	100	1	0.06082
2:85008298:A:C	26	96.2	0.76	0.03304
2:85008370:C:T	31	93.5	0.96	0.01471
2:85008454:A:G	50	100	1	0.0138
2:85009449:A:G	50	98	1	0.0256
2:85009487:G:T	50	100	1	0.06064
2:85010194:G:A	50	100	1	0.0167
2:85010660:C:T	50	100	1	0.02487
2:85011004:C:T	50	100	1	0.06064
2:85011244:T:A	50	100	1	0.02524
2:85011830:G:C	50	98	0.86	0.01216
2:85012005:A:G	50	100	0.99	0.02542
2:85012127:T:C	50	100	1	0.02052
2:85012718:T:G	50	100	1	0.02887
2:85013186:C:T	50	100	0.95	0.04793
2:85013710:A:G	50	100	1	0.01344
2:85014680:C:T	50	100	1	0.0138
2:85014703:G:A	50	100	1	0.01344
2:85014712:C:T	50	100	0.99	0.09241
2:85014720:C:T	50	100	0.96	0.05882
2:85014730:T:C	49	100	0.9	0.01235
2:85016660:C:T	50	100	0.99	0.06554
2:85016867:T:C	50	100	1	0.01344
2:85017062:G:C	50	100	1	0.01888
2:85017115:C:T	49	98	1	0.06082
2:85017663:G:A	50	98	0.99	0.08243
2:85018302:C:T	50	100	1	0.01888
2:85018980:G:A	50	98	0.86	0.02487
2:85018983:C:T	50	100	1	0.06064
2:85019775:C:T	50	100	0.98	0.01761
2:85019790:G:A	50	100	1	0.01888
2:85020090:G:A	50	100	1	0.01906
2:85020408:C:T	50	98	1	0.01017
2:85020640:C:T	50	100	1	0.0167
2:85021514:C:T	50	100	1	0.02052
2:85021579:G:A	50	100	1	0.01888
2:85021621:A:C	50	100	1	0.02796
2:85022091:A:T	50	98	1	0.01198
2:85022172:A:G	50	100	1	0.06064
2:85022997:C:T	50	100	1	0.01344
2:85023138:C:T	49	98	0.8	0.01743
2:85023244:C:T	50	100	1	0.0138
2:85023404:C:T	50	100	0.93	0.0138
2:85023708:T:C	50	100	1	0.01924
2:85024264:G:A	50	100	1	0.01416
2:85024467:T:C	50	100	1	0.01924
2:85024583:A:T	50	96	0.93	0.0561
2:85024585:T:A	49	91.8	0.93	0.2663
2:85024605:T:C	50	96	0.78	0.01743
2:85024720:C:T	50	100	1	0.0167
2:85024957:G:T	50	100	1	0.06082
2:85025669:C:T	50	100	1	0.06064
2:85025674:C:T	50	100	1	0.1162
2:85025936:G:T	50	100	1	0.1186
2:85025967:C:T	50	100	1	0.0187
2:85026129:T:A	50	96	0.91	0.06917
2:85026629:C:T	50	100	0.94	0.01525
2:85027656:G:A	50	100	1	0.01362
2:85028577:C:T	50	100	1	0.0187
2:85028635:G:A	50	100	1	0.03486
2:85028805:A:G	50	100	1	0.02052
2:85028817:T:G	50	100	1	0.01852
2:85029249:C:T	50	100	1	0.01144
2:85029317:A:C	50	100	1	0.01943
2:85029540:A:G	50	100	1	0.02052
2:85030541:C:T	50	100	1	0.0187
2:85030941:G:A	50	96	0.96	0.1836
2:85031439:A:G	50	100	1	0.01344
2:85031501:G:A	50	100	0.99	0.0187
2:85032029:C:T	50	100	1	0.09568
2:85032506:A:G	50	100	1	0.0138
2:85032620:G:T	50	98	1	0.0187
2:85032722:G:A	50	100	0.98	0.0256
2:85032814:C:T	50	98	1	0.03486
2:85032833:G:A	50	100	1	0.0138
2:85033200:A:G	50	100	1	0.07934
2:85035936:G:A	50	100	1	0.0187
2:85036130:C:G	50	100	1	0.061
2:85036733:A:G	50	100	1	0.06137
2:85038156:C:T	50	100	1	0.0187
2:85038160:A:G	50	100	1	0.02887
2:85038572:C:T	50	98	0.97	0.03413
2:85038885:T:A	50	100	1	0.01071
2:85039506:C:A	50	100	1	0.0187
2:85039818:C:T	49	100	1	0.0167
2:85040233:T:C	50	100	1	0.157
2:85040992:C:T	50	100	1	0.01906
2:85041762:T:A	47	100	0.99	0.06064
2:85041783:T:A	47	95.7	0.98	0.01071
2:85042324:T:C	50	100	1	0.0187
2:85042488:C:A	50	100	1	0.01362
2:85042577:C:T	50	100	1	0.0138
2:85042915:T:C	50	100	1	0.01906
2:85044399:G:A	50	100	1	0.02052
2:85044435:T:C	50	100	1	0.1541
2:85044485:C:T	50	98	0.94	0.01561
2:85044748:A:G	50	100	0.91	0.0138
2:85045186:G:C	50	100	1	0.01906
2:85045256:G:A	50	100	1	0.1525
2:85046026:C:T	50	100	1	0.1532
2:85046379:C:T	50	100	0.95	0.01707
2:85047239:C:G	50	100	1	0.01906
2:85047368:T:C	50	100	0.67	0.01071
2:85047434:A:G	50	100	0.98	0.01362
2:85047481:A:G	50	100	1	0.01906
2:85047543:T:C	50	96	0.96	0.1894
2:85047610:A:C	50	100	1	0.0167
2:85047935:G:T	50	100	1	0.0187
2:85048650:A:T	50	100	1	0.01271
2:85048667:T:C	50	100	1	0.01307
2:85048937:C:T	50	100	0.68	0.01924
2:85048998:G:A	50	100	1	0.01906
2:85049063:T:A	50	100	1	0.0138
2:85049216:C:T	50	100	1	0.01906
2:85049743:T:C	50	100	1	0.06572
2:85050036:G:A	50	100	1	0.01416
2:85050341:G:A	50	98	0.99	0.01943
2:85050454:A:G	50	98	0.9	0.03322
2:85051384:C:T	50	100	0.96	0.02324
2:85052139:G:A	50	100	0.99	0.02832
2:85052920:G:C	50	96	0.95	0.2157
2:85053283:T:C	50	100	0.98	0.0118
2:85055132:A:T	50	100	0.98	0.01888
2:85055756:A:G	50	100	1	0.0817
2:85055923:T:C	50	100	0.98	0.0276
2:85056255:C:A	50	100	0.98	0.02796
2:85056272:C:T	50	100	0.98	0.061
2:85056590:A:G	50	98	0.93	0.4383
2:85056627:C:G	50	94	0.85	0.03595
2:85056967:G:A	50	100	0.95	0.01725
2:85057230:C:T	50	94	0.97	0.2119
2:85057240:G:T	50	98	0.93	0.0167
2:85058056:G:T	50	98	0.86	0.03867
2:85058115:T:C	50	100	0.98	0.02651
2:85058338:C:T	50	100	0.99	0.01344
2:85058419:A:G	50	98	0.88	0.02179
2:85058589:C:G	50	100	1	0.01289
2:85058856:C:T	50	100	0.92	0.01307
2:85059221:A:T	50	100	1	0.01289
2:85059326:G:C	50	98	0.99	0.07298
2:85059359:T:A	50	98	0.98	0.1351
2:85059396:T:G	50	98	0.99	0.1278
2:85059667:T:G	50	100	0.95	0.04503
2:85060032:T:C	50	100	0.72	0.01561
2:85060034:T:C	49	100	0.96	0.0167
2:85060084:T:C	50	96	0.84	0.1002
2:85060154:G:A	50	100	0.74	0.05102
2:85060165:T:C	50	94	0.81	0.1732
2:85060426:T:A	50	100	0.95	0.01616
2:85060654:G:A	50	96	0.88	0.2197
2:85060658:G:T	50	100	0.84	0.03395
2:85060825:C:T	50	92	0.91	0.1792
2:85061449:G:T	50	96	0.98	0.08315
2:85062270:C:T	50	98	0.98	0.02487
2:85062354:T:G	49	100	0.96	0.02469
2:85062501:A:G	50	96	0.98	0.0797
2:85062559:A:G	50	94	0.96	0.3424
2:85062624:G:A	50	100	0.94	0.02832
2:85062669:A:T	50	98	0.92	0.02415
2:85062885:G:T	50	100	0.99	0.03068
2:85063094:T:C	50	98	0.97	0.05192
2:85063500:C:A	50	92	0.98	0.354
2:85063509:G:A	50	98	0.97	0.05247
2:85063684:C:G	50	98	1	0.1961
2:85063852:G:A	50	100	0.99	0.03086
2:85064403:G:A	50	98	0.92	0.01271
2:85064504:G:C	50	98	1	0.1961
2:85064706:T:C	50	96	0.97	0.2585
2:85064716:C:T	50	98	0.99	0.08079
2:85065061:G:A	50	98	0.97	0.09441
2:85065259:A:T	50	98	1	0.2015
2:85066203:C:G	50	96	0.97	0.2547
2:85067330:G:A	50	100	0.98	0.0492
2:85067629:T:C	50	100	0.95	0.0305
2:85067795:C:T	50	98	0.99	0.2918
2:85067895:A:G	50	100	0.99	0.06845
2:85068089:C:A	50	82	0.99	0.2596
2:85068411:G:T	50	100	0.99	0.02052
2:85069265:G:A	50	98	1	0.1986
2:85069478:G:A	50	98	1	0.1984
2:85069658:T:C	50	98	0.99	0.2008
2:85069972:C:T	50	100	0.99	0.01053
2:85070124:T:G	50	100	0.96	0.07317
2:85070193:T:C	50	100	1	0.02433
2:85071832:T:C	50	98	1	0.199
2:85071909:A:G	50	100	0.96	0.07371
2:85072660:A:C	50	96	0.99	0.439
2:85073243:C:A	50	98	1	0.1992
2:85073275:T:C	50	100	1	0.02015
2:85073372:T:C	50	100	0.96	0.07498
2:85074118:A:T	50	100	1	0.07062
2:85074410:A:G	50	100	1	0.07135
2:85074417:T:A	50	98	1	0.2084
2:85074574:C:T	50	100	0.96	0.07516
2:85075374:A:C	50	100	0.96	0.07516
2:85075407:T:C	50	98	0.99	0.2671
2:85075519:A:C	50	100	0.98	0.07153
2:85075714:C:A	50	100	0.96	0.07553
2:85075985:G:A	50	100	1	0.01979
2:85076053:T:G	50	96	0.99	0.2954
2:85076227:C:T	50	100	1	0.09205
2:85076358:T:C	50	98	0.99	0.2674
2:85077789:T:C	50	100	1	0.2208
2:85077877:T:G	50	100	1	0.07062
2:85078562:G:C	50	98	0.98	0.2102
2:85078780:G:C	50	100	0.99	0.3074
2:85078999:A:G	50	100	0.99	0.3034
2:85080063:C:T	50	98	0.93	0.08206
2:85080167:C:G	50	100	1	0.1954
2:85080322:G:A	50	98	1	0.1957
2:85080388:G:C	50	94	0.95	0.08769
2:85081056:T:C	50	98	0.98	0.3981
2:85081068:C:T	50	98	0.98	0.285
2:85081146:A:C	49	98	0.98	0.4056
2:85081323:C:G	50	100	0.9	0.02233
2:85081384:C:T	50	98	0.98	0.2887
2:85081411:C:T	50	100	0.99	0.2059
2:85081731:G:A	50	98	0.96	0.02669
2:85081749:T:C	50	100	0.99	0.2342
2:85082124:C:A	50	100	0.93	0.02015
2:85082549:A:C	50	98	0.96	0.2932
2:85082957:A:G	50	98	0.98	0.2101
2:85083063:C:A	50	100	0.94	0.01616
2:85083314:G:A	49	98	0.97	0.1046
2:85084135:G:A	50	94	0.95	0.2889
2:85084213:G:A	50	96	0.95	0.2967
2:85084463:T:C	50	100	0.98	0.01525
2:85084775:C:T	50	100	0.92	0.01017
2:85084852:A:G	50	100	0.9	0.0138
2:85085266:A:G	50	96	0.91	0.05029
2:85085807:T:C	50	86	0.93	0.301
2:85085834:C:A	50	98	0.9	0.01906
2:85085935:T:G	50	94	0.94	0.1198
2:85086154:G:A	50	92	0.91	0.3184
2:85087259:T:C	50	96	0.95	0.3477
2:85087280:C:T	50	100	0.99	0.01126
2:85087775:A:G	50	98	0.96	0.3522
2:85087797:T:C	50	100	1	0.01089
2:85087964:C:T	50	100	0.94	0.02179
2:85088016:G:C	50	98	0.96	0.3936
2:85088100:C:T	50	100	0.94	0.1489
2:85088115:C:T	50	100	0.93	0.0236
2:85088221:G:A	50	100	0.99	0.4541
2:85088361:A:C	50	98	1	0.05556
2:85088391:A:C	49	100	1	0.0216
2:85088524:G:A	50	100	0.96	0.061
2:85089254:T:C	50	100	0.98	0.04357
2:85089466:A:T	50	98	0.96	0.2413
2:85089473:T:C	50	100	0.98	0.3833
2:85089762:T:C	50	100	0.99	0.3637
2:85090045:C:T	50	100	0.99	0.4414
2:85090133:G:A	50	98	0.98	0.4007
2:85090141:T:C	50	98	0.97	0.01271
2:85090224:A:G	50	100	0.99	0.4183
2:85090592:G:A	50	98	0.97	0.453
2:85091268:T:C	50	100	0.95	0.05628
2:85091489:C:T	50	100	0.98	0.07534
2:85091647:G:A	50	98	0.98	0.3751
2:85091653:G:T	50	98	0.99	0.3853
2:85091684:G:A	50	98	0.98	0.484
2:85091761:T:A	50	80	0.93	0.3528
2:85091763:T:A	50	98	0.87	0.09386
2:85091765:T:A	50	100	0.96	0.065
2:85091816:G:T	49	98	0.98	0.4296
2:85092367:T:C	50	98	1	0.386
2:85092523:C:T	50	94	0.96	0.01779
2:85092921:C:T	50	100	1	0.0561
2:85093092:G:A	50	98	1	0.4822
2:85093412:T:G	50	100	1	0.0118
2:85093621:G:T	50	100	1	0.0118
2:85093769:A:T	50	100	0.96	0.0187
2:85093844:T:C	50	100	1	0.0118
2:85093928:G:A	50	98	1	0.4403
2:85094623:G:A	50	98	1	0.3974
2:85094647:T:C	50	100	1	0.03105
2:85094679:C:T	50	100	1	0.0118
2:85094772:G:C	50	100	0.99	0.02905
2:85094778:T:C	50	98	1	0.3976
2:85095942:G:T	50	100	1	0.07571
2:85096562:C:T	50	98	1	0.4818
2:85097096:G:A	50	100	1	0.08878
2:85097603:A:G	50	100	1	0.0837
2:85097972:A:G	50	100	1	0.03105
2:85098330:G:A	50	98	1	0.4412
2:85098356:G:A	49	98	0.99	0.3854
2:85098443:A:G	50	98	0.99	0.3963
2:85098533:C:G	50	98	1	0.4105
2:85098937:G:A	50	100	0.98	0.02397
2:85098966:C:T	50	100	1	0.05338
2:85099022:G:A	50	100	1	0.08896
2:85099255:G:A	50	100	0.93	0.02124
2:85099323:A:G	50	100	0.98	0.05211
2:85099355:A:G	50	100	1	0.03105
2:85099545:G:A	50	100	0.98	0.02397
2:85099701:C:A	50	100	1	0.03105
2:85099704:G:T	50	96	1	0.4828
2:85100203:C:G	50	100	1	0.03105
2:85100308:C:T	50	98	1	0.4835
2:85100649:G:C	50	100	1	0.0561
2:85100660:A:C	50	100	1	0.0561
2:85100765:C:A	50	98	1	0.4833
2:85101357:G:A	50	98	1	0.4092
2:85101414:C:T	50	100	1	0.02524
2:85101476:G:C	50	98	1	0.4847
2:85101969:C:T	50	98	1	0.409
2:85101970:A:C	50	100	1	0.07498
2:85102001:A:G	50	100	1	0.02524
2:85102070:C:A	50	96	0.78	0.02977
2:85102143:G:A	50	98	0.99	0.386
2:85102194:A:C	50	98	1	0.4085
2:85102325:A:G	50	100	1	0.0118
2:85102689:C:T	50	100	1	0.01198
2:85102857:G:A	50	100	0.92	0.01289
2:85103489:A:G	50	100	1	0.01198
2:85104174:G:A	50	100	0.93	0.01725
2:85104205:C:T	49	100	1	0.03123
2:85104253:T:A	50	100	1	0.02814
2:85104302:C:T	50	98	1	0.3967
2:85104540:A:G	50	98	1	0.4087
2:85104563:A:G	50	98	1	0.4838
2:85104731:T:A	50	100	0.99	0.309
2:85104892:G:T	50	100	1	0.05465
2:85105079:G:A	50	96	0.99	0.2456
2:85105143:G:A	50	100	1	0.03177
2:85105259:A:G	50	100	1	0.02542
2:85105296:G:T	50	100	0.99	0.2446
2:85105322:A:T	50	100	0.99	0.2447
2:85105339:A:G	50	100	0.99	0.2447
2:85105468:A:T	50	100	0.99	0.2453
2:85105739:A:G	50	100	1	0.2462
2:85105744:C:T	50	100	1	0.2464
2:85105877:G:A	49	100	1	0.2449
2:85105908:T:C	49	100	0.99	0.2476
2:85105948:G:A	50	98	0.97	0.02741
2:85105989:T:C	50	100	1	0.2458
2:85106072:G:A	50	100	1	0.01307
2:85106098:C:T	50	100	1	0.02524
2:85106210:C:T	50	100	1	0.01289
2:85106267:G:A	50	100	0.99	0.1955
2:85106279:C:T	50	100	0.98	0.242
2:85106298:C:T	50	100	0.98	0.2159
2:85106853:C:T	50	100	0.99	0.4581
2:85106911:T:G	50	100	1	0.216
2:85106919:C:T	50	100	1	0.05174
2:85106920:A:G	50	100	1	0.05428
2:85107086:A:G	50	100	1	0.2164
2:85107154:C:T	49	100	1	0.2164
2:85107187:G:A	48	100	1	0.2164
2:85107217:G:C	50	96	1	0.2164
2:85107439:T:A	48	87.5	1	0.4483
2:85107800:C:T	50	98	1	0.2164
2:85107804:C:A	50	98	1	0.2164
2:85107814:A:G	50	100	1	0.02542
2:85107857:G:T	50	98	0.99	0.01906
2:85107891:T:C	50	100	1	0.15
2:85108035:T:C	50	100	1	0.02542
2:85108147:A:G	50	100	1	0.05174
2:85108665:G:C	50	100	0.99	0.2164
2:85108851:C:T	50	100	0.98	0.05991
2:85109298:T:C	50	100	1	0.2164
2:85109309:T:C	50	100	1	0.2037
2:85109369:A:G	50	100	1	0.2168
2:85109516:A:G	50	100	1	0.215
2:85109634:A:G	50	100	1	0.2164
2:85109641:A:T	50	100	0.99	0.2162
2:85109663:T:A	50	100	1	0.2162
2:85109739:G:A	50	100	1	0.2166
2:85109745:A:G	50	100	1	0.2168
2:85109966:A:G	50	100	1	0.2168
2:85110279:G:T	50	98	0.98	0.2968
2:85110286:C:T	50	100	0.99	0.217
2:85110337:G:A	50	100	1	0.03341
2:85110511:A:T	50	100	1	0.2168
2:85110658:T:C	50	100	1	0.2168
2:85110659:G:A	50	100	1	0.2168
2:85110693:T:C	50	100	1	0.07371
2:85111023:A:G	50	100	1	0.2168
2:85111210:A:C	50	100	1	0.0541
2:85111258:G:A	50	100	1	0.07371
2:85111389:T:A	50	100	1	0.2168
2:85111435:G:A	50	100	1	0.01271
2:85111437:C:T	50	100	1	0.08606
2:85111514:G:C	50	100	1	0.08606
2:85112096:A:G	50	100	0.99	0.01107
2:85112262:T:C	50	100	1	0.2168
2:85112423:A:C	50	100	1	0.2168
2:85112441:C:T	50	100	1	0.01126
2:85112595:A:C	50	100	1	0.1318
2:85112716:C:T	50	100	1	0.07135
2:85112799:A:T	50	100	1	0.08606
2:85112894:G:A	50	100	1	0.07371
2:85112895:G:A	50	100	1	0.2168
2:85112936:G:T	50	100	1	0.217
2:85113120:A:G	50	100	1	0.2168
2:85113243:A:G	50	100	1	0.2427
2:85113262:G:A	50	100	1	0.217
2:85113338:A:C	50	100	1	0.2166
2:85113799:G:A	50	100	0.99	0.2166
2:85114160:C:G	50	100	1	0.2427
2:85114165:A:G	50	100	1	0.01289
2:85114188:T:G	50	100	1	0.2166
2:85114307:G:A	50	98	1	0.01325
2:85114597:A:T	50	100	1	0.2166
2:85114648:A:G	50	100	1	0.2166
2:85114711:T:C	50	100	0.98	0.063
2:85114813:T:A	50	100	1	0.01271
2:85114944:A:G	50	100	1	0.2166
2:85115285:A:T	50	100	1	0.2166
2:85115429:G:A	49	100	1	0.2166
2:85115569:C:A	50	100	1	0.2166
2:85115731:G:A	50	100	1	0.2166
2:85115732:C:G	50	100	1	0.01271
2:85115888:C:T	50	100	0.99	0.1224
2:85115934:G:C	50	100	0.99	0.2166
2:85115937:C:T	50	100	0.99	0.2166
2:85116001:G:A	50	100	0.99	0.2166
2:85116475:A:C	50	100	1	0.07371
2:85116519:A:C	50	100	0.99	0.08642
2:85117049:T:A	50	100	1	0.0541
2:85117180:A:G	50	100	0.99	0.2164
2:85117206:G:A	50	100	0.99	0.122
2:85117480:G:T	50	100	1	0.07371
2:85117653:G:A	50	100	0.99	0.2164
2:85117792:C:T	47	100	1	0.2173
2:85117955:G:A	50	100	1	0.224
2:85117976:G:T	50	100	1	0.05174
2:85118003:G:A	50	100	1	0.01144
2:85118083:G:T	50	98	1	0.2162
2:85118150:G:A	50	100	1	0.2164
2:85118484:A:G	50	100	1	0.2164
2:85118501:C:T	50	100	1	0.2166
2:85118506:A:G	50	100	1	0.2164
2:85118518:G:A	50	100	0.96	0.01852
2:85118660:G:A	48	81.2	0.95	0.1463
2:85118664:G:A	49	81.6	0.96	0.1512
2:85118668:G:A	49	95.9	0.99	0.01961
2:85118670:A:C	46	87	0.88	0.07371
2:85118875:C:T	50	98	1	0.2164
2:85119269:G:A	50	100	1	0.07371
2:85119467:G:A	50	100	1	0.455
2:85119639:G:T	43	93	1	0.2166
2:85119891:T:C	50	100	1	0.2164
2:85119892:G:A	50	100	1	0.2164
2:85120480:A:T	50	100	1	0.01271
2:85120593:T:C	50	100	1	0.01126
2:85120621:A:G	50	100	1	0.2168
2:85120628:G:A	50	100	1	0.1643
2:85121083:T:C	50	100	1	0.2168
2:85121395:G:A	50	100	1	0.2168
2:85121792:T:C	50	100	1	0.2168
2:85121923:A:T	50	100	1	0.03195
2:85122006:G:A	49	100	0.99	0.238
2:85122079:T:A	50	100	1	0.03177
2:85122216:A:G	50	100	1	0.2168
2:85122318:T:A	50	98	0.94	0.01906
2:85122325:T:A	50	100	1	0.2166
2:85122361:C:T	50	100	1	0.2166
2:85122465:C:A	50	100	0.99	0.2166
2:85122511:T:C	50	100	1	0.2166
2:85122760:A:C	50	100	1	0.2166
2:85122780:G:A	50	100	1	0.2166
2:85123228:A:G	50	100	1	0.2166
2:85123779:A:G	50	98	1	0.2164
2:85124027:G:A	50	98	1	0.2244
2:85124074:G:A	50	96	1	0.2246
2:85124154:G:A	50	100	0.97	0.0325
2:85124318:A:T	50	98	1	0.2304
2:85124371:C:T	50	100	1	0.03214
2:85124480:C:T	50	98	1	0.2244
2:85124664:C:T	48	100	1	0.09005
2:85125399:A:G	50	98	1	0.2249
2:85125489:T:A	50	100	1	0.0256
2:85125490:G:A	50	100	1	0.0256
2:85126230:T:C	50	98	0.99	0.2298
2:85126766:A:C	50	98	1	0.2235
2:85127151:C:T	50	98	1	0.2237
2:85127206:G:A	50	98	1	0.2297
2:85127244:T:C	50	100	1	0.4677
2:85127422:T:C	50	100	1	0.1955
2:85127708:C:T	50	98	0.66	0.03486
2:85128270:T:C	50	100	1	0.08533
2:85128602:A:G	50	98	1	0.2233
2:85128821:A:G	50	98	1	0.2298
2:85129037:G:A	50	100	1	0.02033
2:85129043:A:T	50	100	1	0.05392
2:85129207:C:T	49	100	1	0.4544
2:85129243:G:A	48	97.9	0.99	0.06137
2:85129343:G:A	49	100	1	0.02905
2:85129429:G:A	50	100	1	0.01144
2:85129461:A:C	50	98	1	0.2233
2:85129483:G:A	50	98	1	0.2233
2:85129727:A:G	50	100	0.91	0.03322
2:85129740:T:G	50	100	1	0.0256
2:85129747:G:A	50	100	1	0.1698
2:85129800:A:T	50	100	1	0.1698
2:85129837:G:A	50	98	1	0.02088
2:85129860:T:C	50	100	1	0.4548
2:85129965:C:G	50	100	1	0.0256
2:85129978:T:C	50	98	1	0.2237
2:85130210:T:C	50	98	0.99	0.3068
2:85130531:A:G	50	100	1	0.4544
2:85131018:A:G	50	100	1	0.4548
2:85131250:G:A	50	98	1	0.06445
2:85131433:G:A	50	100	1	0.3998
2:85131862:C:G	50	100	1	0.4548
2:85132453:T:A	50	100	0.99	0.4136
2:85133085:G:A	50	100	0.94	0.0207
2:85133494:C:T	49	100	0.88	0.01144
2:85133531:G:A	46	97.8	0.98	0.0886
2:85133640:C:A	49	98	0.98	0.05156
2:85133978:T:G	50	98	1	0.05192
2:85134729:G:A	50	96	0.98	0.05301
2:85135622:G:A	50	100	0.83	0.01017
2:85135810:T:G	50	98	0.99	0.07099
2:85135935:G:C	50	96	0.96	0.09677
2:85136832:T:C	50	100	0.74	0.02306
2:85136970:C:T	50	94	0.97	0.1652
2:85137015:C:T	50	100	1	0.01816
2:85137184:T:G	50	98	0.99	0.1501
2:85137414:G:A	50	96	0.97	0.1718
2:85137566:T:C	50	98	0.98	0.3509
2:85137630:G:C	50	98	0.99	0.1491
2:85137646:A:G	50	98	0.97	0.07117
2:85137682:C:T	50	98	0.99	0.1483
2:85138244:C:T	50	96	0.99	0.1478
2:85138375:A:G	50	100	0.97	0.4838
2:85138446:G:A	50	98	0.94	0.07081
2:85138588:C:T	50	98	0.99	0.1469
2:85139848:T:G	50	96	0.97	0.3557
2:85139864:T:G	50	96	1	0.1046
2:85139958:G:A	50	98	1	0.09568
2:85140155:C:T	50	100	1	0.01525
2:85140685:G:A	50	100	1	0.09205
2:85140732:G:A	50	100	0.95	0.4069
2:85140967:G:C	50	100	1	0.09405
2:85141625:A:T	50	100	1	0.06935
2:85142137:C:T	50	100	1	0.01616
2:85142258:T:C	50	100	0.95	0.3607
2:85142448:G:A	42	97.6	0.95	0.04684
2:85142482:A:T	47	100	1	0.06863
2:85142693:C:T	50	100	1	0.02197
2:85143284:T:C	50	100	1	0.0463
2:85143790:T:C	50	100	0.99	0.0561
2:85144178:T:C	50	100	1	0.02215
2:85144435:C:A	47	91.5	0.99	0.09768
2:85144715:C:G	50	92	0.88	0.0659
2:85144719:C:G	50	88	0.94	0.4432
2:85144721:G:C	48	95.8	0.94	0.05084
2:85144723:G:C	49	95.9	0.96	0.04285
2:85144751:A:G	50	88	0.99	0.3706
2:85144816:G:A	50	100	1	0.03214
2:85144971:G:A	50	100	1	0.4375
2:85144978:G:A	50	98	1	0.05465
2:85145016:C:T	50	100	1	0.4936
2:85145107:C:T	50	100	1	0.07825
2:85145251:T:A	50	100	0.98	0.01452
2:85145884:A:T	49	100	0.95	0.0167
2:85146492:T:C	49	100	1	0.06935
2:85146626:T:C	49	100	1	0.3391
2:85146694:A:G	49	100	1	0.4345
2:85146704:G:A	50	100	1	0.0167
2:85146853:C:T	50	100	1	0.0167
2:85147038:T:G	50	100	1	0.03214
2:85147074:G:A	50	100	1	0.4375
2:85147192:A:C	50	100	1	0.4346
2:85147294:G:A	50	100	1	0.4375
2:85147357:C:T	50	100	1	0.342
2:85147359:A:G	50	100	1	0.3422
2:85147403:A:G	50	100	1	0.4383
2:85147655:C:T	50	100	1	0.1563
2:85147700:C:T	50	100	1	0.02741
2:85147878:T:C	50	100	1	0.3391
2:85148009:T:G	50	100	1	0.339
2:85148068:T:G	50	98	0.89	0.0492
2:85148159:G:A	50	100	1	0.07752
2:85148451:G:A	50	100	1	0.4368
2:85148473:A:T	50	100	0.87	0.01598
2:85148553:C:T	50	100	1	0.07752
2:85148998:T:C	50	100	1	0.3386
2:85149071:G:A	50	100	1	0.06899
2:85149847:T:C	50	100	1	0.06191
2:85149947:G:A	50	100	1	0.0167
2:85150056:T:C	50	100	1	0.07734
2:85150453:C:T	50	100	1	0.4423
2:85150687:T:C	50	100	1	0.1572
2:85150856:A:G	50	98	0.99	0.4408
2:85151028:T:A	50	100	1	0.07734
2:85151125:T:A	50	100	1	0.0167
2:85151172:C:T	50	100	1	0.06881
2:85151540:T:A	50	100	1	0.4406
2:85151543:C:A	50	100	1	0.04648
2:85151698:C:G	50	100	1	0.3453
2:85151771:C:A	50	100	1	0.4014
2:85151924:T:C	50	98	0.9	0.01507
2:85152437:C:T	49	91.8	1	0.3453
2:85152476:C:T	50	100	1	0.1574
2:85152533:C:G	50	96	1	0.3658
2:85152606:C:T	49	100	1	0.2511
2:85152791:T:C	50	100	1	0.4334
2:85152929:T:C	50	98	1	0.1576
2:85153016:A:G	50	100	1	0.0187
2:85153514:T:G	50	100	1	0.02215
2:85153621:G:A	50	100	1	0.0187
2:85153953:G:A	50	100	1	0.06845
2:85154293:T:C	50	100	0.99	0.06881
2:85154344:A:G	50	100	1	0.01652
2:85154768:A:G	50	100	0.99	0.04321
2:85154871:C:T	50	100	1	0.01652
2:85154888:C:G	50	100	1	0.01652
2:85155346:C:A	50	100	1	0.05447
2:85155607:A:T	50	100	0.99	0.3967
2:85156318:T:G	50	98	0.96	0.03177
2:85156661:T:C	50	100	1	0.01852
2:85156790:T:C	50	100	0.99	0.01616
2:85157056:C:T	50	100	0.98	0.1135
2:85157830:C:A	50	100	0.94	0.04085
2:85157868:C:G	50	100	0.99	0.01961
2:85157929:T:C	50	100	0.98	0.07643
2:85157994:G:A	50	100	0.95	0.01816
2:85158315:C:T	50	100	0.88	0.04267
2:85158345:T:A	50	100	0.94	0.0276
2:85158735:G:A	50	100	0.96	0.01652
2:85160370:A:G	50	96	0.93	0.4918
2:85160382:G:A	50	98	1	0.02015
2:85160829:G:A	50	100	1	0.01997
2:85161063:G:A	50	96	0.96	0.04793
2:85161134:C:G	50	100	0.96	0.05701
2:85161625:C:A	50	100	0.97	0.05592
2:85161870:C:T	50	100	0.98	0.04666
2:85162045:A:G	50	100	0.98	0.10780000000000001
2:85162057:T:A	50	100	1	0.01997
2:85162062:A:G	50	100	0.99	0.04611
2:85162174:G:T	50	100	0.82	0.01997
2:85162182:G:C	50	100	0.98	0.09985
2:85162562:T:C	50	100	0.99	0.1077
2:85162582:C:T	50	100	0.99	0.04593
2:85162591:T:A	50	100	0.99	0.04593
2:85162717:C:T	50	100	1	0.01943
2:85162852:T:C	50	100	0.99	0.1013
2:85162918:C:A	50	100	0.99	0.1106
2:85163318:C:A	50	100	0.95	0.1098
2:85163659:G:A	50	100	1	0.01943
2:85164132:C:T	50	100	0.96	0.2019
2:85164185:G:A	50	100	0.99	0.1133
2:85164252:G:A	50	100	0.97	0.0236
2:85164622:A:T	50	100	0.99	0.04666
2:85164752:G:A	50	100	0.99	0.1403
2:85164886:T:C	50	100	1	0.1334
2:85164970:A:T	50	98	0.96	0.4198
2:85164988:T:C	50	100	1	0.0285
2:85165076:C:T	50	100	0.98	0.1133
2:85165093:T:G	50	100	0.99	0.2745
2:85165369:C:T	50	98	0.91	0.1785
2:85165371:A:T	50	96	0.93	0.1777
2:85165424:T:C	50	100	0.86	0.0354
2:85165852:A:G	50	100	1	0.04702
2:85165882:A:G	50	100	0.98	0.06064
2:85166638:A:G	50	100	0.96	0.02469
2:85166861:G:C	50	100	0.96	0.0472
2:85166882:C:T	50	100	1	0.0285
2:85166959:C:T	50	100	1	0.02741
2:85166988:T:C	50	100	0.95	0.01725
2:85166991:T:C	50	98	0.99	0.3068
2:85167023:C:T	50	98	0.92	0.05792
2:85167139:T:G	50	100	0.99	0.04394
2:85167319:A:G	50	100	0.98	0.04539
2:85167449:C:G	50	100	0.98	0.1009
2:85167488:A:G	50	100	0.99	0.2476
2:85167981:C:T	50	100	0.99	0.1961
2:85168082:T:A	50	100	0.84	0.02197
2:85168234:A:T	50	100	0.99	0.2747
2:85168935:G:T	50	100	0.98	0.05084
2:85169024:A:G	50	100	1	0.02487
2:85169144:G:A	50	100	0.99	0.02142
2:85169174:C:G	50	100	0.96	0.04139
2:85169284:C:A	50	100	0.99	0.1521
2:85169579:A:G	50	100	0.98	0.04593
2:85170934:C:T	49	100	0.89	0.01416
2:85171154:G:A	50	100	0.91	0.02288
2:85172173:C:T	50	96	0.98	0.3155
2:85172193:C:A	50	96	0.93	0.104
2:85172244:C:T	50	100	0.99	0.03014
2:85173461:C:T	50	100	0.96	0.1612
2:85173462:G:A	50	100	1	0.02451
2:85173854:G:A	50	100	0.98	0.1358
2:85173977:C:T	50	100	1	0.0256
2:85174228:G:A	50	100	0.98	0.02905
2:85174631:T:C	50	100	1	0.01943
2:85174835:C:T	50	100	0.98	0.445
2:85174990:G:A	50	98	1	0.01761
2:85175056:C:T	50	98	0.98	0.04357
2:85175370:C:T	50	100	0.99	0.04539
2:85175521:G:T	50	96	0.62	0.01144
2:85175691:T:C	50	100	1	0.02524
2:85175851:A:C	50	100	0.99	0.2798
2:85176423:A:G	50	100	0.99	0.1752
2:85176913:G:A	50	100	0.98	0.04339
2:85176922:G:A	50	100	1	0.04303
2:85177499:A:G	50	100	0.97	0.1325
2:85177909:A:G	50	100	0.99	0.2825
2:85178139:G:A	50	100	1	0.03631
2:85179495:T:C	50	100	1	0.04303
2:85179496:C:T	50	100	1	0.04321
2:85179753:T:A	50	100	1	0.0394
2:85180047:G:A	50	100	1	0.0187
2:85180222:G:T	50	100	0.98	0.03958
2:85180224:T:G	50	100	0.98	0.03976
2:85180447:G:A	50	100	1	0.03395
2:85181175:G:A	50	100	0.99	0.09241
2:85181241:G:A	50	100	0.99	0.065
2:85181428:A:G	49	100	0.99	0.3417
2:85181636:G:A	50	100	0.98	0.01344
2:85181843:G:A	50	100	1	0.09604
2:85181937:T:C	50	100	1	0.05901
2:85182116:G:A	50	100	0.99	0.01071
2:85182177:G:A	50	98	0.99	0.04975
2:85182236:C:T	50	100	1	0.05792
2:85182966:G:A	50	100	0.99	0.3399
2:85182981:G:A	50	100	0.99	0.1672
2:85183810:C:T	50	98	0.98	0.1363
2:85184276:C:T	50	100	0.99	0.05247
2:85184380:G:A	50	98	0.86	0.03667
2:85184445:T:C	50	100	0.97	0.04884
2:85184461:G:A	50	100	1	0.03686
2:85184675:G:A	50	100	1	0.03758
2:85185653:T:C	50	100	1	0.1086
2:85185945:G:A	49	100	1	0.3883
2:85186052:T:C	50	100	1	0.2144
2:85186540:T:C	50	100	0.99	0.4568
2:85186775:T:C	50	100	1	0.01707
2:85186849:T:C	50	100	1	0.1574
2:85186893:A:C	50	100	1	0.1574
2:85187017:G:A	50	100	0.99	0.4167
2:85187524:G:A	50	100	1	0.2082
2:85188306:A:T	50	98	1	0.4034
2:85188312:C:A	50	100	1	0.05501
2:85188350:G:A	50	100	1	0.02669
2:85189173:C:G	50	100	1	0.03068
2:85190352:C:T	50	100	1	0.0138
2:85191368:G:A	50	96	0.96	0.01543
2:85191711:G:C	50	100	1	0.01761
2:85191718:G:C	50	100	0.97	0.04702
2:85191783:T:C	50	100	1	0.325
2:85192398:T:A	50	100	0.99	0.08551
2:85192401:T:A	50	100	1	0.2113
2:85192661:G:T	49	100	1	0.154
2:85192663:G:T	50	100	0.97	0.06354
2:85192777:T:C	50	98	0.98	0.1305
2:85192849:A:T	50	94	0.92	0.01797
2:85193001:C:T	50	100	1	0.3277
2:85193359:A:G	50	100	1	0.4593
2:85193407:G:A	50	100	1	0.2084
2:85193579:T:C	50	100	0.99	0.07062
2:85193747:T:C	50	100	1	0.2507
2:85193894:T:G	50	100	1	0.05664
2:85193969:A:T	49	98	1	0.211
2:85194300:G:A	50	100	0.98	0.04539
2:85194568:A:G	50	100	1	0.211
2:85195299:C:T	50	100	1	0.1576
2:85195494:C:T	50	100	0.99	0.01761
2:85195695:C:T	50	100	1	0.3651
2:85195860:T:C	50	100	1	0.2097
2:85195870:A:C	50	100	1	0.1592
2:85196072:T:C	50	100	0.96	0.04938
2:85196291:C:T	50	100	0.98	0.04575
2:85196474:G:A	50	98	0.94	0.0256
2:85196895:C:T	50	100	0.99	0.1389
2:85196944:C:T	50	100	0.99	0.152
2:85197007:C:T	50	98	1	0.04212
2:85197670:T:C	50	100	1	0.01289
2:85197702:A:G	50	100	1	0.09568
2:85197784:C:T	50	100	1	0.01598
2:85197925:T:C	50	100	1	0.2569
2:85199146:T:C	50	100	1	0.09586
2:85199286:G:C	50	100	1	0.03177
2:85199340:A:G	50	100	1	0.09586
2:85199986:G:A	50	100	1	0.4682
2:85200677:G:T	50	100	1	0.01489
2:85201271:A:G	50	100	1	0.1146
2:85201737:C:T	50	100	1	0.2175
2:85201950:T:G	50	100	1	0.04139
2:85202025:C:T	50	100	0.97	0.01888
2:85202075:G:A	50	100	1	0.1487
2:85202377:T:C	50	100	1	0.02705
2:85202502:T:C	50	100	1	0.1398
2:85202960:A:T	50	100	0.99	0.0187
2:85203056:T:C	50	100	0.95	0.02832
2:85203081:C:T	50	100	0.99	0.02705
2:85203447:T:C	50	100	0.99	0.02705
2:85203465:G:A	50	98	1	0.1665
2:85203511:A:G	50	100	0.99	0.02705
2:85203572:A:T	50	100	0.99	0.02705
2:85203576:T:A	50	100	1	0.06191
2:85203746:A:G	50	100	0.99	0.02723
2:85203862:C:T	50	100	0.99	0.02705
2:85203889:C:T	50	100	1	0.0472
2:85204420:G:A	50	100	0.99	0.02705
2:85204889:G:T	50	100	1	0.4713
2:85205281:A:C	50	100	1	0.0955
2:85205337:T:C	50	100	1	0.0955
2:85205466:G:C	50	100	1	0.0345
2:85205538:T:C	50	88	0.99	0.4586
2:85205737:T:C	50	100	0.99	0.02705
2:85205741:G:A	50	96	0.92	0.02215
2:85205818:G:C	50	100	1	0.0345
2:85205827:T:C	50	100	0.99	0.1405
2:85206147:G:A	50	100	1	0.1498
2:85206279:G:A	50	100	1	0.09205
2:85206670:G:T	50	100	1	0.06155
2:85206833:A:G	50	100	1	0.01979
2:85206981:C:T	50	100	1	0.02651
2:85207250:A:G	50	100	0.98	0.0138
2:85207417:C:T	50	98	0.98	0.1616
2:85207446:T:C	50	100	1	0.0345
2:85207489:A:G	50	100	1	0.2204
2:85207654:G:A	50	100	1	0.06191
2:85207699:T:G	50	100	1	0.0345
2:85207916:T:G	50	100	0.99	0.07298
2:85207997:C:T	50	100	0.99	0.02705
2:85208101:T:A	50	100	1	0.02633
2:85208158:G:A	50	100	1	0.0345
2:85208239:G:A	50	100	0.99	0.02723
2:85208346:A:G	50	100	0.99	0.02741
2:85208574:A:G	50	100	0.99	0.03431
2:85208821:A:G	50	100	1	0.4635
2:85209761:C:T	50	100	1	0.1402
2:85210297:G:T	50	100	1	0.4751
2:85210314:A:G	50	100	1	0.4751
2:85210361:G:A	50	100	1	0.09223
2:85210822:C:T	50	100	1	0.467
2:85210877:G:A	50	100	0.99	0.03395
2:85210942:C:T	50	100	0.99	0.03395
2:85211417:C:T	50	100	1	0.1402
2:85211786:G:T	50	100	0.99	0.4953
2:85212046:C:T	50	100	0.99	0.1514
2:85212220:C:T	50	100	0.98	0.03813
2:85212430:T:C	50	98	0.99	0.4693
2:85212748:A:G	50	100	0.98	0.1596
2:85213275:A:G	50	100	0.99	0.4615
2:85213713:T:C	50	100	1	0.03958
2:85214276:A:G	50	100	0.98	0.1937
2:85214728:G:A	50	100	1	0.01761
2:85214748:A:G	50	100	1	0.03413
2:85214945:T:A	50	100	0.99	0.02633
2:85215057:C:T	50	100	1	0.03395
2:85215167:C:G	50	100	0.99	0.1418
2:85215365:A:G	50	100	0.99	0.1412
2:85215617:G:A	50	100	1	0.02487
2:85216047:G:C	50	100	1	0.06118
2:85216246:G:A	50	100	0.99	0.1665
2:85216420:G:A	50	100	0.92	0.02596
2:85216527:G:A	50	100	0.98	0.3947
2:85216625:G:A	50	100	1	0.02705
2:85216697:G:A	50	100	0.98	0.1336
2:85216801:G:A	50	100	0.99	0.3613
2:85217456:C:T	50	98	0.94	0.1162
2:85217604:C:G	50	100	1	0.04285
2:85218403:A:T	50	100	0.98	0.04357
2:85218648:G:A	50	100	1	0.03304
2:85218649:A:G	50	94	0.94	0.1472
2:85219043:C:T	50	100	0.99	0.01888
2:85219169:T:C	50	100	0.98	0.0748
2:85219321:A:G	50	100	1	0.1229
2:85219363:A:G	50	100	0.99	0.3622
2:85219901:T:A	50	100	1	0.1233
2:85220320:T:G	50	100	1	0.04285
2:85220361:A:T	50	90	0.96	0.3595
2:85220393:T:C	50	100	1	0.04285
2:85220586:G:A	50	100	1	0.03704
2:85220707:C:T	50	100	0.98	0.4768
2:85221102:C:T	50	100	1	0.02705
2:85221233:G:A	50	100	1	0.0423
2:85221507:G:C	50	100	1	0.01216
2:85221732:C:G	50	98	1	0.04248
2:85222197:C:T	50	100	1	0.05065
2:85222256:G:A	50	98	1	0.01924
2:85222348:A:C	50	100	0.97	0.02288
2:85222375:A:C	50	100	1	0.13
2:85223238:C:T	50	100	0.98	0.0492
2:85223691:G:A	50	100	1	0.02869
2:85224018:A:T	50	100	1	0.02179
2:85224123:G:C	50	100	0.98	0.03794
2:85224238:A:G	50	100	0.99	0.03794
2:85224424:A:C	50	100	0.99	0.03086
2:85225988:T:C	50	100	1	0.03813
2:85226470:T:C	50	100	1	0.2847
2:85226737:A:G	50	100	0.99	0.1509
2:85227134:G:A	50	100	1	0.02124
2:85227551:C:T	50	98	0.99	0.01235
2:85227685:C:G	50	100	0.99	0.03377
2:85227738:A:G	50	100	0.95	0.06137
2:85227861:G:A	50	100	1	0.0207
2:85227925:A:C	50	92	0.83	0.03359
2:85228035:A:G	50	100	1	0.04866
2:85228048:A:G	50	100	1	0.0207
2:85228254:T:C	50	100	1	0.0207
2:85228552:C:T	50	100	1	0.1309
2:85228843:A:G	50	100	0.98	0.2847
2:85229015:T:C	49	100	0.95	0.1505
2:85229085:G:A	49	100	0.97	0.0423
2:85229118:G:A	49	100	0.99	0.04303
2:85229198:T:C	49	100	0.99	0.1507
2:85229299:A:G	50	100	1	0.0207
2:85230615:A:G	50	100	1	0.08951
2:85230829:A:G	50	100	0.99	0.1503
2:85230931:A:G	50	100	1	0.09459
2:85231100:C:T	50	98	1	0.0207
2:85231255:C:T	50	100	1	0.04648
2:85231534:T:G	50	100	1	0.02197
2:85231655:G:C	50	100	1	0.03667
2:85231913:C:T	50	100	1	0.0305
2:85232071:A:G	50	100	1	0.05955
2:85232559:G:T	50	100	0.99	0.1505
2:85232757:A:G	50	100	1	0.2489
2:85232992:C:T	50	100	1	0.02015
2:85233382:T:C	50	98	0.94	0.1507
2:85233387:T:C	50	100	1	0.2709
2:85233556:T:C	50	100	1	0.2765
2:85233813:G:A	50	100	1	0.1053
2:85233917:C:T	50	100	1	0.2426
2:85234094:C:G	50	100	1	0.1305
2:85234153:T:C	49	100	0.82	0.06009
2:85234236:G:A	50	100	1	0.1672
2:85234709:A:G	50	100	1	0.03667
2:85234733:C:T	50	100	1	0.03704
2:85234886:T:G	50	100	1	0.03667
2:85235124:A:C	50	100	1	0.0305
2:85235125:G:A	50	100	1	0.0305
2:85235479:C:T	50	100	0.97	0.2489
2:85235639:G:A	50	100	1	0.03068
2:85235650:G:A	50	100	0.98	0.2643
2:85235888:T:C	50	100	1	0.03667
2:85236015:G:A	50	100	1	0.02215
2:85236046:G:A	50	100	1	0.0216
2:85236259:T:C	50	100	1	0.0305
2:85236386:G:A	50	100	0.96	0.0236
2:85237032:C:G	50	98	1	0.03032
2:85237370:G:A	50	100	1	0.03068
2:85237553:A:G	50	100	0.99	0.02451
2:85237559:C:T	50	100	1	0.03667
2:85238012:C:T	50	100	1	0.01961
2:85238127:G:C	50	100	1	0.0305
2:85238408:G:A	50	100	1	0.02197
2:85239152:T:A	50	100	1	0.02814
2:85239155:A:G	50	100	1	0.02197
2:85239257:T:C	50	100	1	0.02814
2:85239741:G:A	50	100	0.96	0.1449
2:85239762:A:G	50	100	0.98	0.4383
2:85239802:G:A	50	100	0.97	0.1458
2:85239962:C:A	49	93.9	0.94	0.05065
2:85240732:C:T	50	100	1	0.01053
2:85240752:G:A	50	100	0.99	0.02723
2:85240879:G:A	50	100	0.99	0.122
2:85241449:T:G	49	93.9	0.96	0.1367
2:85241455:T:G	50	98	0.99	0.02796
2:85241748:G:A	50	100	0.99	0.04267
2:85242123:T:C	50	100	0.74	0.03649
2:85242244:T:C	50	100	1	0.04303
2:85242534:T:G	50	96	0.98	0.14
2:85242866:C:T	50	100	0.98	0.04394
2:85242982:C:T	50	98	0.98	0.1503
2:85243040:C:T	50	100	0.99	0.02723
2:85243158:G:A	50	100	0.95	0.132
2:85243260:C:G	50	96	0.87	0.01434
2:85243276:G:A	50	100	0.97	0.07426
2:85243659:C:G	49	100	0.99	0.01543
2:85243799:A:G	50	100	0.97	0.07389
2:85243864:A:G	50	98	0.97	0.4757
2:85244336:T:C	50	100	0.96	0.3019
2:85244837:A:C	50	100	1	0.03903
2:85244853:A:G	50	100	0.98	0.02651
2:85244857:G:A	50	100	0.97	0.1552
2:85244932:G:A	50	100	0.96	0.1218
2:85245475:T:C	50	100	1	0.04321
2:85245844:A:C	50	100	0.92	0.03268
2:85246137:C:A	50	100	0.97	0.4221
2:85247160:G:A	50	98	0.96	0.1514
2:85247217:C:A	50	100	1	0.03958
2:85247309:T:C	50	100	1	0.03958
2:85248274:C:T	50	96	0.96	0.1754
2:85248580:T:C	50	100	0.94	0.02832
2:85248583:C:T	50	100	1	0.03976
2:85248704:T:C	50	100	1	0.02941
2:85249057:T:C	50	94	0.88	0.159
2:85249435:G:A	50	100	1	0.03976
2:85250089:A:C	50	100	1	0.03994
2:85250290:A:C	50	100	1	0.03994
2:85250594:G:A	50	100	1	0.03994
2:85250716:G:T	50	100	0.97	0.01416
2:85251126:T:A	50	100	0.96	0.02796
2:85251547:C:G	50	100	1	0.03958
2:85251883:G:A	50	98	0.99	0.01362
2:85252007:C:T	50	100	1	0.03922
2:85252101:G:T	50	100	1	0.03922
2:85252117:G:A	50	100	0.92	0.03794
2:85252825:T:G	50	100	1	0.02941
2:85252866:A:C	50	98	0.97	0.01126
2:85252888:T:C	50	96	0.99	0.279
2:85252984:T:G	50	96	0.98	0.2398
2:85253299:T:C	50	96	0.97	0.1767
2:85253302:G:A	50	96	0.99	0.2787
2:85253538:G:A	50	96	0.99	0.279
2:85253575:T:G	50	100	1	0.03958
2:85253592:A:G	50	96	0.99	0.2395
2:85253694:T:G	50	96	0.99	0.2794
2:85254226:A:G	50	100	0.93	0.04194
2:85254276:G:A	50	100	1	0.03958
2:85254401:G:A	50	96	0.99	0.2397
2:85254443:C:T	50	100	0.99	0.03322
2:85254495:G:A	50	100	0.85	0.01362
2:85254984:C:T	50	100	1	0.03958
2:85255120:G:C	50	100	0.94	0.04176
2:85255246:C:G	50	100	1	0.03958
2:85255623:G:A	50	94	0.97	0.1679
2:85255880:G:A	50	98	0.98	0.494
2:85256022:G:A	50	96	0.97	0.1788
2:85256227:A:T	50	98	0.99	0.4394
2:85256273:T:C	50	100	0.97	0.09459
2:85256581:G:T	50	96	0.98	0.1899
2:85256686:G:A	50	98	0.84	0.02596
2:85256780:T:A	50	100	0.94	0.09695
2:85257396:G:A	50	100	0.99	0.03341
2:85257695:G:A	50	98	0.98	0.3829
2:85257836:C:T	50	98	0.98	0.3649
2:85257984:T:C	50	100	1	0.01017
2:85258128:G:A	50	98	0.98	0.0207
2:85258203:T:C	50	100	0.9	0.0659
2:85258644:G:A	50	96	0.88	0.08297
2:85258792:G:A	50	98	1	0.3457
2:85258909:C:T	50	100	1	0.01362
2:85259039:C:G	50	100	0.98	0.01452
2:85259089:T:A	50	100	1	0.0394
2:85259231:T:G	50	98	0.99	0.3613
2:85259449:A:C	50	100	1	0.0394
2:85259706:A:C	50	98	0.83	0.01344
2:85260761:G:A	50	96	0.91	0.03958
2:85261127:T:G	45	100	0.91	0.0325
2:85261328:A:T	50	100	1	0.3613
2:85261410:C:T	50	94	0.84	0.02142
2:85261703:C:G	50	100	0.8	0.0167
2:85261888:G:T	50	100	1	0.3395
2:85262157:A:G	50	100	1	0.3716
2:85262174:T:A	50	100	0.99	0.3613
2:85262989:T:A	50	100	1	0.2869
2:85263044:G:A	50	100	1	0.0394
2:85263299:T:C	50	100	1	0.01126
2:85263853:C:T	50	100	1	0.01362
2:85263881:C:T	50	100	1	0.01017
2:85264242:T:C	50	100	1	0.2863
2:85264297:T:C	50	100	1	0.3876
2:85264624:T:C	50	100	1	0.3077
2:85264647:G:A	50	100	1	0.3869
2:85265018:C:T	50	100	1	0.3876
2:85265268:G:T	50	100	0.99	0.3878
2:85265879:A:C	50	98	0.99	0.3874
2:85266606:C:T	50	98	1	0.01035
2:85267263:G:A	50	98	0.95	0.216
2:85267292:C:T	50	98	1	0.01198
2:85267474:C:A	50	100	1	0.01198
2:85268447:C:G	50	98	0.83	0.01307
2:85268536:C:T	50	100	1	0.0305
2:85268661:C:T	50	100	1	0.0305
2:85268808:G:T	50	100	1	0.03922
2:85269401:C:T	50	100	0.81	0.01035
2:85269473:A:G	50	98	1	0.03395
2:85269881:T:C	50	100	1	0.03395
2:85269981:C:T	50	100	1	0.03922
2:85270775:G:A	50	96	0.88	0.08134
2:85270777:G:A	50	100	1	0.344
2:85271065:A:G	50	100	1	0.01017
2:85271287:G:A	50	100	1	0.02651
2:85271370:G:A	50	100	1	0.03395
2:85271660:A:G	50	100	1	0.2859
2:85271763:C:T	50	96	0.98	0.1934
2:85271845:G:A	50	100	1	0.3493
2:85272439:C:T	50	100	1	0.3319
2:85272519:G:A	49	100	0.99	0.3079
2:85273155:A:G	50	100	1	0.402
2:85273269:A:T	50	100	1	0.01216
2:85273838:G:A	50	100	1	0.03558
2:85273950:G:A	50	100	0.98	0.3239
2:85274031:G:A	50	100	1	0.0394
2:85274261:C:A	50	100	0.97	0.3154
2:85274267:G:A	50	100	0.98	0.315
2:85274286:C:T	50	98	0.98	0.3148
2:85274344:G:C	50	100	0.99	0.3139
2:85274876:G:A	50	98	1	0.3166
2:85275113:G:C	50	100	1	0.2553
2:85275141:A:C	50	98	0.96	0.1013
2:85275296:G:A	50	100	1	0.4149
2:85275938:T:A	50	98	0.96	0.0984
2:85276016:G:T	50	100	1	0.2553
2:85276070:C:G	50	100	1	0.0394
2:85276445:A:C	50	100	1	0.3266
2:85276551:A:C	50	100	1	0.3092
2:85276873:A:G	50	98	0.99	0.297
2:85277068:G:A	50	100	1	0.3092
2:85277581:G:A	50	100	1	0.3351
2:85277743:G:T	50	98	1	0.03577
2:85277754:A:G	50	100	1	0.3351
2:85277866:A:G	50	100	0.99	0.3725
2:85278439:T:C	50	100	1	0.3348
2:85278479:C:T	50	100	0.92	0.09423
2:85278797:C:T	50	100	1	0.2549
2:85278857:T:A	50	100	1	0.3351
2:85278877:G:A	50	100	1	0.3351
2:85278915:G:A	50	100	0.99	0.01162
2:85278981:G:A	50	98	1	0.3312
2:85279019:C:T	50	100	0.99	0.3244
2:85279037:G:A	50	100	1	0.4058
2:85279140:G:A	50	96	0.99	0.01289
2:85279329:C:T	50	98	1	0.02887
2:85279465:T:C	50	98	1	0.3351
2:85279668:C:T	50	100	1	0.01289
2:85280211:T:C	50	100	1	0.406
2:85280534:G:A	50	100	1	0.3252
2:85280665:A:T	50	98	1	0.325
2:85280942:C:A	50	100	1	0.3419
2:85280991:G:A	50	100	0.81	0.01017
2:85281180:T:C	50	100	0.98	0.3101
2:85281276:T:C	50	100	0.99	0.3638
2:85281331:T:C	50	100	0.99	0.3627
2:85281702:G:A	50	94	0.99	0.3509
2:85281727:G:A	50	96	0.98	0.303
2:85281847:T:C	50	96	0.96	0.03976
2:85282690:G:A	50	100	0.93	0.0325
2:85282895:G:A	50	100	0.99	0.2674
2:85282970:A:G	49	98	0.99	0.07371
2:85283172:C:G	50	98	1	0.2511
2:85283277:A:G	50	98	1	0.2504
2:85283302:G:A	50	98	1	0.2304
2:85283654:A:G	50	98	0.99	0.4437
2:85283842:A:G	50	100	0.99	0.3696
2:85283855:C:T	50	98	0.99	0.07353
2:85283898:T:C	50	100	0.99	0.3041
2:85284471:A:G	50	98	0.99	0.07371
2:85284523:A:T	50	100	0.95	0.1019
2:85284939:A:G	50	98	0.99	0.07353
2:85284972:G:A	50	100	0.96	0.05229
2:85285016:G:A	50	100	1	0.0118
2:85285149:T:C	50	100	1	0.02542
2:85285165:G:A	50	100	0.99	0.03086
2:85285363:T:C	50	100	1	0.02542
2:85285505:C:T	49	100	0.99	0.02542
2:85285552:T:C	50	98	0.99	0.4397
2:85285684:G:A	50	100	0.98	0.01489
2:85285838:T:G	50	98	0.99	0.4399
2:85285844:C:T	50	100	0.98	0.01943
2:85285856:G:T	50	98	0.99	0.0699
2:85285901:A:G	50	100	0.98	0.0256
2:85285929:C:T	50	100	0.98	0.0256
2:85285945:A:C	50	100	1	0.01126
2:85286115:C:T	50	96	0.98	0.2411
2:85286363:C:A	50	100	0.95	0.3077
2:85286371:C:A	50	100	0.89	0.08969
2:85286379:A:G	50	100	1	0.01126
2:85286387:C:A	50	100	0.99	0.01126
2:85286681:G:C	50	100	0.96	0.2705
2:85287001:A:G	50	100	0.92	0.05338
2:85287453:A:G	50	100	0.93	0.07153
2:85287594:A:G	50	96	0.93	0.1881
2:85287809:G:A	50	94	0.9	0.1135
2:85289094:C:A	50	96	0.88	0.07008
2:85289194:A:G	50	98	0.81	0.065
2:85289916:C:T	50	98	0.84	0.05283
2:85289967:C:G	50	80	0.82	0.3442
2:85290071:G:A	50	96	0.66	0.03558
2:85290077:A:G	50	100	0.82	0.07317
2:85290169:C:T	50	84	0.84	0.3725
2:85290263:G:A	50	90	0.86	0.1055
2:85290430:T:A	50	90	0.87	0.1187
2:85290467:T:C	50	88	0.74	0.2411
2:85290660:A:G	50	92	0.84	0.08261
2:85290668:C:T	50	100	0.66	0.03032
2:85290783:G:A	50	90	0.66	0.07226
2:85291360:T:C	50	94	0.82	0.1271
2:85291954:T:C	46	100	0.81	0.03667
2:85292717:C:A	50	100	0.94	0.04103
2:85293065:C:T	50	100	0.84	0.01906
2:85293965:A:C	50	100	0.97	0.1344
2:85293982:C:A	50	96	0.96	0.4401
2:85294048:T:C	48	95.8	0.99	0.06681
2:85294073:G:C	48	97.9	0.98	0.4045
2:85294100:G:A	50	98	0.93	0.03667
2:85294132:A:G	50	100	0.99	0.06663
2:85294400:G:A	50	94	0.95	0.4386
2:85294789:T:C	50	100	0.98	0.4027
2:85295040:T:A	50	100	0.97	0.06699
2:85295070:C:G	50	100	0.99	0.2061
2:85295387:A:G	50	100	1	0.06772
2:85295803:C:A	50	100	0.98	0.2024
2:85296041:A:G	49	100	1	0.06736
2:85296097:G:A	50	100	0.99	0.201
2:85296153:A:G	50	98	0.98	0.4123
2:85296182:A:G	50	100	0.99	0.2006
2:85296353:G:A	50	100	0.99	0.409
2:85296418:T:G	50	100	1	0.2004
2:85297246:A:G	50	98	0.93	0.01997
2:85297322:G:A	50	98	0.9	0.01107
2:85297367:G:A	50	100	1	0.06754
2:85297699:C:T	50	100	0.89	0.0679
2:85297726:A:G	50	100	1	0.06754
2:85297753:C:T	50	100	0.99	0.4065
2:85297912:C:T	50	100	1	0.2057
2:85297996:C:T	50	100	0.99	0.04466
2:85298216:G:A	40	87.5	0.99	0.4232
2:85298367:C:T	50	100	1	0.3021
2:85298587:A:G	50	98	1	0.06754
2:85299276:G:A	50	100	1	0.2057
2:85299455:G:A	50	100	0.99	0.04466
2:85299683:A:G	50	100	1	0.08969
2:85299790:T:C	50	100	1	0.2961
2:85300166:A:G	50	100	0.99	0.02306
2:85300328:T:C	50	100	1	0.0915
2:85300434:A:T	50	100	1	0.09005
2:85300463:G:T	50	100	1	0.1601
2:85300578:C:T	50	98	1	0.09241
2:85300738:G:T	50	98	0.92	0.01725
2:85301146:T:C	50	100	1	0.06935
2:85301261:G:A	50	100	1	0.06772
2:85301520:A:G	50	100	1	0.06954
2:85301896:C:T	50	100	0.92	0.01289
2:85301967:A:C	50	100	0.99	0.01289
2:85302858:A:G	50	96	1	0.4301
2:85302904:T:C	50	100	0.99	0.09913
2:85302942:T:C	50	98	1	0.2059
2:85303276:G:A	49	100	1	0.1095
2:85303438:A:G	50	100	0.98	0.2099
2:85303553:T:C	50	100	1	0.0728
2:85304128:A:G	50	98	0.96	0.02669
2:85304456:C:A	50	96	0.93	0.4542
2:85304667:T:C	50	96	0.92	0.06354
2:85304684:C:A	50	98	0.95	0.1779
2:85304795:T:C	50	100	0.96	0.02524
2:85305082:C:G	50	98	0.97	0.1776
2:85306104:G:A	50	98	0.91	0.03994
2:85306448:C:G	50	100	0.97	0.04303
2:85306719:C:T	50	100	0.96	0.01761
2:85306881:G:T	50	100	0.85	0.02524
2:85306916:G:A	50	100	0.98	0.07879
2:85307080:G:T	50	100	1	0.07934
2:85307214:G:A	50	100	0.68	0.01652
2:85307243:A:G	50	100	1	0.05574
2:85307269:T:C	50	98	0.98	0.1641
2:85307444:G:A	50	100	0.94	0.04267
2:85307446:G:A	50	100	0.98	0.1436
2:85307451:T:C	50	100	0.98	0.1652
2:85307827:G:A	50	100	0.96	0.1117
2:85307853:C:T	50	100	0.93	0.01035
2:85308064:C:T	50	100	0.94	0.04285
2:85308099:C:T	50	100	1	0.02397
2:85308181:A:G	50	100	0.98	0.167
2:85308197:T:C	50	100	0.98	0.0423
2:85308246:T:C	50	94	0.85	0.1009
2:85308382:A:T	36	91.7	0.63	0.04339
2:85308982:T:C	50	100	0.98	0.01725
2:85309292:G:A	50	100	1	0.03123
2:85309887:G:A	50	100	0.84	0.01979
2:85310189:G:A	50	100	0.98	0.3829
2:85310682:G:A	50	100	1	0.03958
2:85310730:T:C	50	100	1	0.03958
2:85310836:G:A	50	100	0.9	0.02288
2:85311156:C:T	50	100	0.98	0.02814
2:85311308:T:C	50	100	1	0.05937
2:85311396:A:C	50	100	0.98	0.02814
2:85311872:G:A	50	100	0.99	0.3756
2:85312047:A:C	50	100	0.99	0.3753
2:85312450:T:A	50	100	0.99	0.3753
2:85312466:T:C	50	100	1	0.01253
2:85312691:G:T	50	100	0.92	0.01634
2:85313054:C:T	49	100	0.66	0.01924
2:85313263:G:A	50	100	1	0.01307
2:85313643:C:T	50	100	1	0.378
2:85313657:T:G	50	98	1	0.3771
2:85313771:T:C	50	100	0.76	0.03032
2:85313960:T:C	50	100	1	0.3834
2:85314326:G:A	50	100	1	0.01253
2:85315383:T:G	50	100	1	0.01235
2:85315402:T:C	50	94	0.91	0.1019
2:85315563:G:C	50	100	0.99	0.3459
2:85315595:G:A	50	100	0.99	0.3451
2:85315739:T:C	50	100	0.87	0.02124
2:85315752:C:T	50	100	0.97	0.01525
2:85315933:G:C	50	98	1	0.01961
2:85315941:T:C	50	96	0.99	0.2734
2:85316058:T:C	50	80	0.92	0.09296
2:85316066:A:G	50	80	0.92	0.09296
2:85316099:C:T	50	92	0.99	0.3489
2:85316197:G:A	50	100	1	0.01271
2:85316263:G:A	50	98	1	0.04611
2:85316426:A:G	21	95.2	0.99	0.03377
2:85316874:G:C	50	100	1	0.02814
2:85317521:C:T	50	100	1	0.03159
2:85317925:A:G	50	100	1	0.01289
2:85318367:T:C	50	96	0.97	0.4152
2:85318929:A:G	50	100	0.99	0.3847
2:85318959:C:T	50	100	1	0.03994
2:85319069:C:T	50	100	1	0.3442
2:85319397:C:T	50	100	1	0.01235
2:85319492:C:T	50	100	1	0.3433
2:85319809:A:C	50	100	1	0.3433
2:85320253:C:G	50	100	1	0.3103
2:85320306:G:T	50	100	1	0.3103
2:85320600:C:A	50	96	0.8	0.03758
2:85320610:C:T	50	100	1	0.03958
2:85320634:T:C	50	100	1	0.01107
2:85320726:G:C	50	100	1	0.02088
2:85320785:A:G	50	100	1	0.03304
2:85320840:C:T	50	100	1	0.3101
2:85321516:A:G	50	100	1	0.2398
2:85322226:C:G	50	100	1	0.01289
2:85322404:T:C	50	100	1	0.3827
2:85322424:C:T	50	100	1	0.3827
2:85322621:G:A	50	100	1	0.0216
2:85322745:A:G	50	100	1	0.2427
2:85322751:A:G	50	98	0.98	0.4274
2:85323094:C:T	50	100	1	0.02796
2:85323273:T:A	50	96	0.98	0.4183
2:85324024:G:A	50	100	1	0.03286
2:85324061:C:T	50	100	1	0.3223
2:85324165:G:A	50	100	1	0.01253
2:85324573:T:G	50	100	1	0.3827
2:85324656:G:A	50	100	1	0.3767
2:85325063:C:A	50	100	1	0.3094
2:85325084:G:A	50	100	1	0.01761
2:85325138:A:G	50	100	0.93	0.07607
2:85325586:T:C	50	100	1	0.3549
2:85325697:C:T	50	100	1	0.3769
2:85326661:C:T	50	98	0.99	0.3675
2:85326957:G:A	50	94	1	0.4464
2:85327762:G:A	50	98	1	0.07716
2:85327785:G:C	50	98	1	0.0138
2:85328068:C:A	50	100	0.94	0.01144
2:85328087:A:G	50	100	1	0.07062
2:85328139:T:G	50	100	1	0.232
2:85328154:G:A	50	96	0.98	0.3609
2:85328234:G:T	50	100	0.94	0.01144
2:85328254:G:T	50	98	1	0.07226
2:85328355:C:T	50	96	1	0.3444
2:85328951:G:A	50	98	1	0.07262
2:85329833:T:C	50	100	0.96	0.01126
2:85330468:A:T	50	96	0.98	0.4297
2:85330534:C:T	50	98	1	0.0719
2:85330557:G:A	50	98	1	0.07081
2:85330581:G:A	50	98	1	0.04158
2:85331297:A:G	50	100	1	0.01089
2:85331329:C:T	50	100	0.98	0.01126
2:85331559:A:G	50	98	1	0.07135
2:85332040:A:G	50	100	1	0.07244
2:85332382:C:T	50	100	1	0.02723
2:85332402:A:C	50	100	0.99	0.4268
2:85333350:G:T	50	100	1	0.02723
2:85333360:G:A	50	98	1	0.3833
2:85333366:C:A	50	98	1	0.02723
2:85333415:C:A	50	100	1	0.06536
2:85333439:G:C	50	100	0.98	0.232
2:85333536:C:G	50	100	0.99	0.2524
2:85333736:C:T	50	98	0.94	0.04412
2:85333789:G:C	50	100	1	0.02723
2:85333821:A:C	50	100	1	0.01071
2:85333838:C:T	50	100	1	0.07117
2:85333956:T:C	50	100	0.95	0.01235
2:85334018:C:T	50	100	1	0.1329
2:85334098:G:C	49	100	1	0.0728
2:85334466:C:T	50	100	1	0.01071
2:85334720:C:G	50	100	1	0.1327
2:85334977:G:A	50	100	0.98	0.01107
2:85335049:C:T	50	100	1	0.144
2:85335126:T:C	50	100	1	0.01107
2:85336092:C:T	50	98	1	0.07335
2:85336691:C:T	50	100	0.97	0.02179
2:85336928:A:G	50	96	0.98	0.167
2:85337154:T:C	50	98	1	0.1333
2:85337163:G:A	49	100	1	0.07571
2:85337190:C:T	50	100	1	0.06681
2:85337330:T:A	50	100	1	0.09877
2:85338343:G:A	50	100	1	0.07335
2:85338511:T:C	50	100	1	0.3564
2:85338738:T:C	50	100	0.99	0.01107
2:85338903:G:A	50	100	1	0.3564
2:85339843:C:T	50	98	1	0.3568
2:85340024:C:T	50	100	1	0.1333
2:85340538:C:T	50	100	1	0.3564
2:85340910:A:T	50	84	1	0.2088
2:85341098:G:A	50	100	1	0.01035
2:85341250:C:T	50	100	0.99	0.07353
2:85341287:G:C	50	100	0.99	0.063
2:85341376:G:A	50	100	1	0.01107
2:85341423:C:T	50	100	1	0.06354
2:85341687:G:A	50	98	0.97	0.4241
2:85341751:C:T	50	100	1	0.01017
2:85341874:G:A	50	100	1	0.01089
2:85342171:T:C	50	98	0.97	0.1354
2:85342256:C:T	50	100	1	0.02415
2:85342754:C:T	50	98	0.99	0.1603
2:85342802:G:A	50	90	0.99	0.07298
2:85342819:G:A	50	90	0.99	0.0728
2:85342821:A:T	50	90	0.99	0.0728
2:85342824:A:T	50	90	0.99	0.0728
2:85342829:A:G	50	80	0.9	0.0955
2:85342872:G:C	50	80	0.93	0.09895
2:85343150:G:A	50	100	1	0.09858
2:85343608:A:G	50	98	0.98	0.01707
2:85343674:C:T	50	98	0.64	0.01253
2:85343923:T:C	50	98	0.76	0.01107
2:85343924:G:A	50	98	0.76	0.01107
2:85343954:C:T	50	98	1	0.01071
2:85343961:G:A	50	98	1	0.01107
2:85343968:T:C	50	98	1	0.01144
2:85344214:C:G	50	100	1	0.02723
2:85344309:C:T	50	100	1	0.02723
2:85344310:G:A	50	100	1	0.01107
2:85344335:C:T	50	100	0.99	0.0187
2:85344587:A:G	50	98	1	0.1293
2:85345100:A:T	50	98	0.98	0.3517
2:85345104:C:T	50	98	1	0.3057
2:85345109:T:C	50	98	0.98	0.254
2:85345339:T:C	50	100	1	0.1011
2:85345605:C:T	50	96	0.94	0.1031
2:85345714:C:T	50	100	1	0.01107
2:85345910:G:A	50	96	0.99	0.3068
2:85345919:C:T	50	100	1	0.01107
2:85345926:G:A	50	100	0.96	0.4441
2:85346259:G:A	50	100	1	0.04902
2:85346280:C:A	50	98	0.99	0.3586
2:85346599:C:A	50	100	1	0.04902
2:85346610:A:T	50	100	1	0.03304
2:85346746:C:T	50	94	0.9	0.09895
2:85346854:T:C	50	100	1	0.04902
2:85346892:G:A	50	98	0.99	0.2959
2:85347075:A:C	50	98	1	0.04902
2:85347139:C:A	50	98	1	0.3586
2:85347333:A:G	50	96	1	0.1287
2:85347415:G:A	50	100	1	0.01107
2:85347838:C:T	50	100	1	0.04902
2:85347885:A:C	50	100	1	0.01107
2:85348189:T:C	50	100	1	0.04829
2:85348501:G:A	50	100	0.98	0.06264
2:85348563:G:A	50	98	1	0.04593
2:85348584:T:A	50	100	1	0.02288
2:85348585:C:T	50	100	1	0.02288
2:85348790:G:A	49	100	1	0.04938
2:85348971:G:A	50	98	0.99	0.1296
2:85349027:A:G	50	98	1	0.04938
2:85349235:T:C	50	100	1	0.03431
2:85350187:C:T	50	100	0.97	0.01271
2:85350246:G:A	50	100	1	0.04902
2:85350520:T:C	50	100	1	0.03431
2:85350731:C:G	50	100	1	0.04938
2:85350734:A:G	50	100	1	0.04902
2:85351235:C:G	50	100	1	0.05011
2:85351268:A:G	50	100	0.99	0.05011
2:85351470:C:T	50	100	0.99	0.05011
2:85351579:C:T	50	100	0.98	0.04611
2:85352247:G:A	50	100	1	0.05065
2:85352266:C:T	50	100	0.94	0.05156
2:85352304:C:T	50	100	0.99	0.06336
2:85352358:T:C	50	100	1	0.05065
2:85352664:G:A	50	94	0.92	0.09713
2:85353052:A:T	50	100	0.97	0.01325
2:85353178:A:G	50	100	1	0.05084
2:85353327:G:A	50	98	0.99	0.06336
2:85353728:A:T	50	100	1	0.01107
2:85354636:C:A	50	100	1	0.01107
2:85354823:T:G	50	100	1	0.05065
2:85355284:T:G	50	100	1	0.01107
2:85357644:G:A	50	100	1	0.03486
2:85357865:T:C	50	100	1	0.3549
2:85358069:C:T	50	100	1	0.01888
2:85358788:C:A	50	98	0.99	0.06427
2:85358985:T:G	50	100	1	0.01107
2:85359244:C:T	50	100	1	0.01107
2:85359429:A:G	50	100	0.98	0.02741
2:85359509:A:G	50	100	1	0.05084
2:85360116:A:G	50	100	0.98	0.02723
2:85360918:G:C	50	100	1	0.05065
2:85361227:G:A	50	98	0.98	0.1236
2:85361324:C:G	50	98	1	0.1287
2:85361695:C:T	50	100	0.98	0.2208
2:85361909:T:C	50	100	0.97	0.01852
2:85362012:G:C	50	100	0.95	0.01253
2:85362693:C:T	50	100	1	0.01107
2:85362912:C:T	50	100	0.8	0.02651
2:85363163:C:T	50	96	0.99	0.06354
2:85364152:T:G	50	100	0.96	0.06191
2:85364825:A:T	45	86.7	0.78	0.06917
2:85364828:T:A	46	87	0.64	0.07026
2:85364830:T:A	48	93.8	0.79	0.05683
2:85364831:T:A	49	89.8	0.81	0.04611
2:85365218:A:G	50	100	1	0.06227
2:85365293:T:C	50	100	1	0.01598
2:85365357:A:T	50	96	0.97	0.1291
2:85365417:T:A	50	100	1	0.01107
2:85365569:G:A	50	100	1	0.01107
2:85365636:C:T	50	100	0.97	0.06427
2:85365718:G:A	50	100	0.97	0.065
2:85366660:A:G	50	100	1	0.01688
2:85366871:C:T	50	100	1	0.0118
2:85366951:C:T	50	100	1	0.01198
2:85366983:A:G	50	98	0.97	0.447
2:85367226:G:A	50	100	0.94	0.0345
2:85367523:C:T	50	100	0.97	0.03994
2:85367535:T:C	50	100	1	0.0719
2:85367800:T:C	50	100	1	0.0167
2:85368695:C:T	50	100	0.99	0.04321
2:85368798:G:C	50	100	0.97	0.0285
2:85368807:C:T	50	100	0.97	0.0285
2:85368903:C:T	50	100	1	0.01652
2:85368904:C:G	50	100	0.93	0.1048
2:85369360:C:T	50	100	0.93	0.1049
2:85369430:G:A	50	100	0.97	0.2338
2:85369503:G:A	50	100	1	0.01144
2:85369616:A:G	50	100	1	0.07226
2:85369783:A:G	50	100	1	0.01107
2:85370024:C:T	50	100	1	0.0285
2:85370277:G:C	50	100	0.97	0.429
2:85370933:T:C	50	100	1	0.07208
2:85371504:C:T	50	100	0.94	0.0167
2:85371760:G:A	50	100	1	0.02905
2:85371798:C:G	50	100	1	0.01144
2:85371890:G:A	50	100	1	0.01126
2:85371898:C:T	50	100	0.91	0.03686
2:85371998:G:A	50	98	0.98	0.1187
2:85372147:T:C	50	100	1	0.07226
2:85372155:T:C	50	100	1	0.07226
2:85372168:C:T	50	100	1	0.07226
2:85372179:T:A	50	98	0.84	0.04194
2:85372800:C:G	50	100	1	0.07244
2:85373260:T:A	50	100	1	0.02923
2:85373523:A:G	50	100	1	0.07226
2:85373596:C:T	50	98	1	0.07244
2:85373768:C:T	50	100	1	0.02905
2:85374745:G:A	50	100	0.99	0.03595
2:85375015:A:G	50	100	1	0.07226
2:85375228:C:T	50	100	1	0.01561
2:85375619:C:T	50	100	1	0.01561
2:85375941:G:A	50	100	0.97	0.2328
2:85376542:G:A	50	100	0.96	0.07135
2:85376626:G:A	50	100	1	0.03867
2:85376722:A:G	50	100	1	0.01779
2:85377715:T:C	50	100	1	0.05501
2:85378082:C:T	50	94	0.93	0.3711
2:85378181:C:T	50	98	0.95	0.07335
2:85379026:C:T	50	100	1	0.05102
2:85379188:A:G	50	100	1	0.05955
2:85379452:G:A	50	100	1	0.02197
2:85379723:G:A	50	100	0.99	0.04158
2:85379770:A:G	50	100	0.95	0.0285
2:85379932:C:T	50	100	0.99	0.4397
2:85380051:T:G	50	100	1	0.01235
2:85380353:T:C	50	100	1	0.07389
2:85380485:G:T	50	100	1	0.07389
2:85380653:T:A	50	100	0.98	0.01471
2:85380654:A:G	50	100	0.98	0.01471
2:85380927:G:A	50	100	1	0.04012
2:85381062:C:T	50	100	1	0.07389
2:85381698:C:T	50	100	1	0.02923
2:85381806:G:T	50	100	0.99	0.04593
2:85381842:G:A	50	100	1	0.04158
2:85381884:G:A	50	100	1	0.03922
2:85382034:G:A	50	100	1	0.04121
2:85382161:T:C	50	100	1	0.1859
2:85382164:G:T	50	100	1	0.05683
2:85382171:G:A	50	100	1	0.03903
2:85382230:G:C	50	100	1	0.04158
2:85382346:G:A	50	100	1	0.04012
2:85382475:C:T	50	100	1	0.04212
2:85382808:G:A	50	100	1	0.05683
2:85382933:A:G	50	100	1	0.04158
2:85382953:A:C	50	100	1	0.04212
2:85383031:A:C	50	100	1	0.04158
2:85383920:T:G	50	100	1	0.1723
2:85384378:C:T	50	100	0.98	0.04212
2:85384708:C:T	50	100	1	0.04212
2:85385370:T:C	50	100	1	0.04176
2:85385849:A:G	50	100	0.94	0.02923
2:85385869:A:T	50	100	1	0.04212
2:85386409:T:C	50	100	1	0.04212
2:85386636:C:T	50	100	1	0.07389
2:85386897:G:A	50	100	1	0.07389
2:85386947:A:T	50	100	1	0.07389
2:85386977:G:C	50	100	0.99	0.02959
2:85387157:C:T	50	100	0.91	0.02633
2:85387177:G:A	50	100	0.98	0.02505
2:85387645:C:T	50	100	1	0.04248
2:85387807:C:T	50	100	1	0.01198
2:85387851:A:C	50	100	1	0.01707
2:85387889:C:T	50	100	1	0.4346
2:85387960:C:T	50	100	1	0.03159
2:85388164:T:A	50	100	0.99	0.4443
2:85388165:T:A	50	96	1	0.3914
2:85388627:C:G	50	100	1	0.02905
2:85389181:G:A	50	100	0.9	0.1042
2:85389437:A:G	50	100	1	0.02923
2:85389635:T:C	50	100	1	0.1885
2:85389935:C:T	50	100	1	0.04212
2:85390204:C:T	50	100	1	0.0423
2:85390417:C:G	50	100	0.99	0.02941
2:85390456:C:T	50	100	1	0.04248
2:85390548:T:C	50	100	1	0.02197
2:85390790:G:T	50	100	1	0.04212
2:85391021:G:T	50	100	1	0.02923
2:85391048:G:A	50	100	1	0.04212
2:85391164:G:A	50	100	0.99	0.02923
2:85392247:G:A	50	100	0.95	0.01398
2:85392284:A:G	50	100	1	0.0866
2:85392300:A:G	50	100	1	0.01797
2:85392602:C:T	50	100	0.99	0.1797
2:85393065:T:C	50	100	1	0.1147
2:85393279:G:A	50	98	0.84	0.04248
2:85393620:A:C	50	100	0.98	0.02941
2:85393806:C:T	50	100	1	0.04121
2:85393829:G:T	50	100	1	0.04121
2:85393936:G:C	50	100	0.85	0.0325
2:85394449:C:T	50	100	1	0.04121
2:85394936:T:C	50	100	0.99	0.4408
2:85395194:T:C	50	100	1	0.1877
2:85395460:C:A	50	100	0.98	0.04339
2:85395767:G:C	50	100	0.99	0.07262
2:85395974:C:T	50	100	1	0.04121
2:85396187:T:C	50	100	1	0.1058
2:85396199:T:C	50	100	1	0.04339
2:85396237:G:A	50	100	1	0.05174
2:85396244:G:C	50	100	1	0.1567
2:85396254:C:T	50	100	1	0.04176
2:85396291:T:C	50	100	0.94	0.02905
2:85396334:C:T	50	100	0.99	0.07298
2:85396362:G:T	50	98	0.97	0.0492
2:85396916:G:C	50	100	0.99	0.1242
2:85397187:C:G	50	100	1	0.05138
2:85397431:C:T	50	100	1	0.0423
2:85397774:C:G	50	100	1	0.05447
2:85398099:T:G	50	100	1	0.2275
2:85398316:T:G	50	100	1	0.1206
2:85398390:T:A	50	100	1	0.2028
2:85398661:G:A	50	100	0.99	0.07916
2:85398853:G:A	50	100	0.92	0.02832
2:85399331:C:A	50	98	0.95	0.04139
2:85399356:G:C	50	100	0.99	0.1975
2:85399401:C:T	50	100	1	0.09495
2:85399458:A:T	50	98	0.99	0.441
2:85399483:G:A	50	100	1	0.04902
2:85399583:T:C	50	100	0.99	0.4388
2:85399598:G:A	50	100	1	0.04121
2:85399761:G:A	50	100	1	0.116
2:85399798:A:G	50	100	0.95	0.04412
2:85400188:C:T	50	100	1	0.116
2:85400591:C:A	50	100	1	0.1207
2:85401433:A:G	50	100	1	0.09495
2:85401622:C:T	50	100	1	0.05338
2:85401860:C:T	50	100	1	0.09459
2:85402207:C:A	50	100	1	0.04121
2:85402398:G:A	50	98	0.86	0.01216
2:85402578:G:A	49	100	1	0.04121
2:85402694:A:G	50	98	0.99	0.4405
2:85402889:G:A	50	100	0.81	0.02033
2:85403046:C:T	50	100	1	0.04902
2:85403320:G:A	50	100	1	0.04121
2:85403326:A:G	50	100	0.96	0.0463
2:85403421:T:C	50	100	0.96	0.0532
2:85403580:A:G	50	100	0.96	0.04412
2:85403617:G:A	50	100	1	0.04121
2:85403628:C:T	50	100	1	0.0512
2:85403984:C:T	50	98	0.83	0.01416
2:85404201:T:A	50	100	1	0.0512
2:85404274:A:C	45	100	1	0.03722
2:85404298:T:A	50	100	0.93	0.1046
2:85404620:C:T	50	100	1	0.05192
2:85404696:T:C	49	100	0.98	0.2004
2:85405220:A:T	50	98	0.96	0.04394
2:85405729:A:G	50	100	1	0.09604
2:85405735:C:G	50	100	0.99	0.2003
2:85405805:G:A	50	100	1	0.05138
2:85405819:C:G	50	100	0.98	0.06917
2:85405930:T:C	50	100	1	0.0512
2:85406287:T:C	50	100	0.99	0.2001
2:85406377:C:A	50	100	1	0.05138
2:85407017:G:A	50	100	0.73	0.01162
2:85407067:T:C	50	100	1	0.04121
2:85407215:G:A	50	100	1	0.1218
2:85407475:G:C	50	100	1	0.0512
2:85407531:G:A	50	100	1	0.09459
2:85407881:C:A	50	98	1	0.04103
2:85408304:T:C	50	98	0.98	0.2008
2:85408328:G:C	50	100	0.96	0.0512
2:85408506:C:T	50	100	1	0.0512
2:85409069:G:A	50	100	0.92	0.08424
2:85409072:T:C	50	100	1	0.1786
2:85409261:A:G	50	98	1	0.04139
2:85409497:C:T	50	100	0.98	0.0118
2:85410714:G:T	50	100	0.99	0.2825
2:85411034:T:A	50	100	0.99	0.07226
2:85411200:A:G	50	100	0.99	0.3143
2:85411514:G:A	50	98	0.86	0.04176
2:85411742:T:C	50	100	1	0.173
2:85411922:C:T	50	100	0.93	0.03631
2:85411959:G:A	50	100	0.91	0.02651
2:85412039:G:C	50	100	1	0.1732
2:85412235:G:A	50	100	0.94	0.04394
2:85412238:C:T	50	100	0.92	0.02233
2:85412294:T:C	50	100	1	0.1728
2:85412911:A:T	50	100	0.98	0.1269
2:85413337:T:C	50	100	1	0.0659
2:85413480:T:A	50	100	1	0.03177
2:85413544:C:T	50	100	1	0.03232
2:85413550:A:T	50	100	1	0.0463
2:85413663:A:G	50	100	1	0.01071
2:85414064:C:T	50	98	0.98	0.2082
2:85414117:A:G	50	98	0.88	0.02578
2:85414701:G:A	50	100	0.98	0.1538
2:85415218:C:T	50	100	0.91	0.02669
2:85415582:G:A	50	100	1	0.04993
2:85416026:C:T	50	98	1	0.2573
2:85416334:G:A	50	100	1	0.05356
2:85416595:T:A	50	100	1	0.04993
2:85416771:C:T	50	100	1	0.04993
2:85417222:T:A	50	100	0.99	0.01089
2:85417297:C:T	50	98	0.99	0.1247
2:85417309:C:A	50	100	0.92	0.0285
2:85417681:G:A	50	100	0.9	0.02451
2:85417978:T:C	50	100	1	0.04993
2:85418422:A:C	50	98	0.99	0.2562
2:85418470:A:C	50	96	0.99	0.2533
2:85418650:A:G	49	91.8	0.99	0.1186
2:85418827:G:T	50	100	1	0.04666
2:85418961:T:C	50	100	1	0.04993
2:85419153:C:G	50	100	1	0.03123
2:85419235:C:A	50	100	1	0.01525
2:85419276:C:T	50	98	0.99	0.1249
2:85419294:G:A	50	98	0.99	0.1703
2:85419865:T:C	50	100	1	0.05356
2:85420291:C:T	50	100	0.9	0.02469
2:85420466:C:T	50	98	0.99	0.2064
2:85420498:C:T	50	100	1	0.03123
2:85420549:C:T	50	98	0.99	0.1583
2:85421429:G:A	50	98	0.99	0.1687
2:85421752:C:G	50	98	0.99	0.1516
2:85422169:T:C	50	98	0.92	0.03304
2:85422369:C:G	50	100	1	0.02397
2:85422452:G:A	50	100	0.99	0.03105
2:85422469:A:G	50	100	1	0.04993
2:85422505:G:C	50	100	1	0.03014
2:85423154:A:C	50	100	1	0.04993
2:85423160:C:T	50	100	0.99	0.04176
2:85423195:T:G	50	98	0.98	0.3784
2:85423198:T:G	50	96	0.95	0.02723
2:85423216:T:G	50	100	0.87	0.02723
2:85423246:G:A	50	98	0.98	0.1639
2:85423253:C:T	50	100	1	0.02996
2:85423651:C:T	50	100	1	0.04975
2:85423924:C:T	50	100	1	0.04975
2:85424115:G:A	50	100	1	0.01888
2:85425091:A:G	50	100	1	0.04956
2:85425567:C:T	49	100	0.97	0.2084
2:85426086:C:T	50	100	0.98	0.1647
2:85427176:G:A	50	98	0.99	0.2741
2:85427403:C:G	50	100	0.98	0.3299
2:85427958:G:A	50	98	0.84	0.02996
2:85428082:A:T	50	100	0.9	0.02324
2:85428103:C:T	50	100	1	0.04793
2:85428279:T:A	50	100	0.98	0.4846
2:85428724:A:C	50	100	1	0.01707
2:85428868:T:G	50	100	0.98	0.4517
2:85428877:A:G	50	100	0.99	0.3324
2:85428960:C:A	50	100	1	0.01071
2:85429493:T:C	50	100	0.98	0.2692
2:85429538:C:T	50	100	1	0.05011
2:85429665:C:A	50	100	0.98	0.1636
2:85430093:A:C	50	100	0.93	0.03159
2:85430838:C:T	50	100	0.98	0.04884
2:85431109:A:G	50	100	0.97	0.2542
2:85431134:C:G	50	100	0.97	0.4199
2:85431460:C:T	50	100	0.93	0.03123
2:85431739:G:A	50	100	0.98	0.2436
2:85431870:T:C	50	100	0.98	0.2505
2:85432015:G:A	50	100	0.99	0.02832
2:85432385:A:T	50	100	0.99	0.24
2:85432390:T:G	50	100	0.97	0.2398
2:85432403:T:G	50	100	0.98	0.01634
2:85432404:G:T	50	100	0.99	0.24
2:85432414:T:G	50	96	0.96	0.1587
2:85432432:T:C	50	100	0.94	0.3366
2:85432485:C:T	50	98	0.96	0.179
2:85432525:C:G	50	100	0.95	0.05047
2:85432728:A:G	50	100	1	0.05029
2:85433003:A:G	50	90	0.97	0.482
2:85433307:G:A	50	98	0.96	0.1659
2:85433407:T:A	50	100	0.94	0.02977
2:85434894:G:A	50	100	0.96	0.4697
2:85435257:G:A	50	100	0.96	0.03958
2:85435513:C:T	50	100	0.95	0.2037
2:85435527:A:G	50	100	0.95	0.4208
2:85435551:T:C	50	100	0.9	0.01979
2:85435614:C:T	50	100	0.91	0.04031
2:85435651:G:A	50	100	0.96	0.04067
2:85436397:A:C	50	100	0.96	0.09513
2:85437276:G:T	50	100	0.97	0.4252
2:85437295:C:T	50	100	0.97	0.04503
2:85438522:G:A	50	100	0.96	0.03667
2:85438546:C:T	50	100	0.94	0.2215
2:85439129:C:G	50	100	0.96	0.01253
2:85439386:C:T	50	98	0.98	0.03686
2:85439414:G:A	50	100	0.94	0.01997
2:85439514:G:A	50	100	0.98	0.01107
2:85439724:C:G	50	100	0.93	0.02033
2:85439907:G:A	50	100	0.96	0.4515
2:85440198:C:A	50	100	0.93	0.01924
2:85440482:C:T	50	98	0.98	0.3807
2:85440699:T:C	50	100	0.91	0.01144
2:85440734:A:T	50	98	0.96	0.2066
2:85441023:A:G	50	100	0.93	0.01943
2:85441059:G:A	50	100	0.93	0.01924
2:85441151:A:G	50	100	0.98	0.2511
2:85441171:C:A	50	100	0.98	0.2509
2:85441173:C:T	50	100	0.98	0.2509
2:85441189:G:A	50	100	0.98	0.2509
2:85441256:T:C	50	100	0.97	0.4158
2:85441555:G:A	50	100	0.95	0.02306
2:85441648:T:C	50	100	0.97	0.2406
2:85441865:A:G	50	100	0.99	0.2505
2:85442164:C:T	50	98	0.74	0.03159
2:85442398:C:A	50	100	0.99	0.2527
2:85442562:C:G	50	100	0.96	0.01053
2:85442848:C:T	50	100	0.9	0.03214
2:85443365:T:C	50	100	0.96	0.4268
2:85443385:A:T	50	100	0.98	0.2249
2:85443526:A:G	50	100	0.91	0.02596
2:85443740:G:A	43	97.7	0.96	0.06718
2:85443940:T:C	50	100	0.99	0.02397
2:85444177:A:C	50	100	0.96	0.1649
2:85444178:G:T	50	100	0.95	0.165
2:85444201:T:C	50	100	0.93	0.0118
2:85444202:G:A	50	100	0.98	0.01162
2:85444251:T:A	50	100	0.92	0.02814
2:85444261:T:C	50	100	0.94	0.02705
2:85444263:T:C	50	100	0.9	0.04103
2:85444265:T:C	50	100	0.89	0.05737
2:85444267:T:C	50	98	0.92	0.232
2:85444272:A:G	50	98	0.95	0.1583
2:85444795:C:T	50	100	0.99	0.0138
2:85445017:C:T	50	98	0.96	0.03522
2:85445069:A:G	50	100	0.99	0.3615
2:85445110:G:A	50	100	0.96	0.03577
2:85445207:C:G	50	100	0.96	0.1137
2:85445212:G:A	50	100	0.84	0.01235
2:85445323:G:A	50	100	0.99	0.02451
2:85445745:A:G	50	100	0.99	0.3606
2:85446048:G:A	50	100	0.96	0.01307
2:85446364:G:A	50	100	0.99	0.3615
2:85446654:T:C	50	100	0.81	0.0158
2:85446868:C:T	50	100	0.98	0.37
2:85446903:A:G	50	100	0.98	0.3598
2:85447019:C:T	50	100	0.93	0.0138
2:85447453:C:A	50	100	1	0.2671
2:85447487:G:A	50	100	0.98	0.3371
2:85447492:C:T	50	100	0.82	0.01616
2:85447580:G:A	50	100	0.99	0.01362
2:85448003:A:G	50	100	0.99	0.2672
2:85448273:T:G	50	100	0.95	0.01398
2:85448481:T:C	50	100	0.99	0.2671
2:85448571:A:T	50	100	0.99	0.376
2:85449102:A:G	50	100	1	0.236
2:85449153:G:A	50	100	1	0.03214
2:85449193:T:C	50	100	1	0.2358
2:85449603:A:T	50	100	0.99	0.3609
2:85449822:T:A	50	94	0.99	0.2313
2:85449823:A:T	50	100	0.98	0.3702
2:85450011:A:T	50	100	0.97	0.2104
2:85450305:G:A	50	100	0.9	0.01489
2:85450318:G:T	50	100	1	0.01398
2:85450419:G:A	50	100	0.99	0.2406
2:85450510:T:C	50	100	0.99	0.2406
2:85450907:A:T	50	100	0.98	0.2409
2:85450957:T:C	50	98	0.99	0.3578
2:85451302:A:G	50	98	0.97	0.2576
2:85452140:G:A	50	100	1	0.01834
2:85452814:C:G	50	100	1	0.03885
2:85452867:G:A	50	98	0.98	0.2023
2:85452934:A:G	50	98	0.99	0.301
2:85453427:C:T	50	100	0.99	0.2331
2:85453499:T:A	50	100	0.96	0.03776
2:85454302:C:G	50	98	0.98	0.2309
2:85455499:C:T	50	100	0.99	0.238
2:85455941:C:A	50	100	0.99	0.2308
2:85455976:G:A	50	100	0.99	0.2349
2:85456247:G:A	50	100	0.99	0.2144
2:85456448:A:G	50	100	0.99	0.2351
2:85456599:C:T	50	100	0.99	0.2351
2:85456843:C:T	50	100	0.99	0.2353
2:85457087:A:G	50	100	0.97	0.2999
2:85457412:C:T	49	98	0.99	0.3259
2:85457787:T:A	50	98	0.99	0.2928
2:85458088:A:T	50	100	0.9	0.01761
2:85458342:G:C	50	100	1	0.2939
2:85458611:A:G	50	100	0.98	0.3255
2:85459220:C:T	50	100	0.98	0.342
2:85459252:C:T	50	100	0.98	0.3419
2:85459338:G:A	50	100	0.99	0.335
2:85459566:T:C	50	100	1	0.02033
2:85459703:A:C	50	98	0.97	0.2914
2:85459792:G:A	50	98	0.91	0.02251
2:85460529:A:G	50	98	0.98	0.3691
2:85460653:A:C	50	96	0.88	0.1024
2:85460974:G:A	50	96	0.91	0.1011
2:85461583:G:A	50	98	0.99	0.02324
2:85462104:A:G	50	100	0.97	0.03214
2:85462136:A:G	44	100	0.97	0.03214
2:85462364:T:C	50	100	0.96	0.0325
2:85462504:C:T	50	100	1	0.0394
2:85462696:C:T	50	100	1	0.01271
2:85462722:G:A	50	98	1	0.1138
2:85463007:G:A	50	100	1	0.01471
2:85463024:G:A	50	98	0.95	0.2861
2:85463116:G:T	50	100	0.99	0.07462
2:85463649:A:G	50	100	0.99	0.04267
2:85464280:C:T	50	100	0.76	0.01725
2:85465140:C:T	50	100	0.96	0.0984
2:85465808:T:A	50	100	0.98	0.03195
2:85465864:G:A	50	100	0.95	0.09441
2:85465876:A:C	50	98	0.98	0.3651
2:85466248:T:C	50	100	0.98	0.03014
2:85466635:T:C	50	100	1	0.06899
2:85466766:T:C	50	100	0.98	0.1532
2:85467098:T:C	50	100	0.97	0.08824
2:85467180:C:G	50	100	1	0.0659
2:85467857:G:A	50	100	0.97	0.08842
2:85468046:A:G	50	100	0.99	0.01307
2:85468133:C:T	50	100	1	0.02033
2:85468240:G:A	50	100	1	0.06863
2:85468335:C:T	50	100	0.98	0.3444
2:85468484:G:A	50	100	1	0.01997
2:85468754:A:G	50	100	0.97	0.1
2:85468786:C:A	50	100	1	0.02088
2:85468804:T:C	50	100	0.97	0.1004
2:85469157:T:G	50	98	0.96	0.1374
2:85469428:G:A	50	96	0.97	0.2645
2:85470042:C:A	50	100	0.96	0.2179
2:85470985:G:A	50	100	0.97	0.01471
2:85471099:C:T	50	100	0.98	0.01271
2:85471392:A:T	50	100	0.96	0.4495
2:85471734:T:C	50	100	0.78	0.01017
2:85472012:G:A	50	96	0.94	0.04248
2:85472465:C:T	50	100	0.99	0.02596
2:85472627:C:T	50	100	0.98	0.2927
2:85473023:G:A	50	100	0.99	0.01289
2:85473055:A:T	50	100	0.99	0.4606
2:85473346:G:A	50	100	1	0.2382
2:85473703:G:A	50	100	0.99	0.4488
2:85473801:G:T	50	100	0.98	0.1262
2:85474143:C:T	50	100	0.99	0.07771
2:85474269:C:T	50	100	0.99	0.2455
2:85474302:T:C	50	100	0.98	0.189
2:85474726:C:T	50	100	0.99	0.2347
2:85474862:A:C	50	100	0.9	0.01634
2:85474897:G:A	50	100	0.99	0.2433
2:85474928:T:C	50	98	0.92	0.02233
2:85475259:G:A	50	100	0.98	0.1879
2:85475860:A:G	50	100	0.98	0.1881
2:85475920:G:T	50	100	0.84	0.03722
2:85475989:A:G	50	100	0.99	0.4592
2:85475999:A:C	50	100	0.97	0.4368
2:85476185:A:G	50	100	0.99	0.4361
2:85476870:G:A	50	100	0.99	0.4588
2:85476990:G:A	50	100	0.98	0.3194
2:85477384:G:A	50	100	0.98	0.04412
2:85477807:C:T	50	98	1	0.01924
2:85477831:G:A	50	100	1	0.0305
2:85478158:G:A	50	96	0.99	0.02723
2:85478276:G:A	50	100	1	0.02614
2:85478554:C:A	50	100	0.98	0.04375
2:85478775:C:G	50	100	1	0.02197
2:85479284:T:C	50	100	0.99	0.1122
2:85480531:A:G	50	100	0.99	0.2453
2:85480604:A:G	50	100	0.91	0.02197
2:85480786:C:A	50	100	1	0.02614
2:85480845:C:T	50	100	0.98	0.0394
2:85480897:G:A	50	100	0.98	0.0394
2:85481317:G:A	50	100	0.99	0.03086
2:85481405:T:A	50	100	1	0.01325
2:85481583:C:A	50	100	0.98	0.0659
2:85481726:C:T	50	100	1	0.03413
2:85481946:A:G	50	96	0.98	0.1569
2:85482428:A:G	50	98	0.98	0.4619
2:85482452:G:A	50	100	1	0.02088
2:85482771:G:A	50	100	0.96	0.05828
2:85482941:C:T	50	100	1	0.0354
2:85482942:G:A	50	100	1	0.02142
2:85483013:T:G	50	100	0.9	0.0492
2:85483103:G:A	50	96	0.98	0.4962
2:85483718:A:G	50	100	1	0.02233
2:85484234:A:G	26	92.3	0.96	0.1198
2:85485917:T:A	50	96	0.96	0.07171
2:85485961:A:G	50	98	0.88	0.02179
2:85486442:G:A	50	100	0.99	0.1605
2:85486906:A:G	38	86.8	0.89	0.1536
2:85486950:A:C	44	97.7	0.86	0.01707
2:85486954:C:A	38	76.3	0.83	0.3135
2:85486962:C:A	40	85	0.93	0.2326
2:85486965:G:C	42	95.2	0.92	0.05211
2:85487333:C:T	50	100	0.98	0.1636
2:85487405:G:A	50	100	0.95	0.04285
2:85487483:C:G	50	98	0.98	0.03885
2:85487547:C:T	45	75.6	0.98	0.4946
2:85487581:G:A	46	100	0.98	0.03867
2:85487785:T:C	50	98	0.72	0.04103
2:85487837:C:A	50	100	1	0.03522
2:85487873:C:A	50	100	1	0.03377
2:85487969:T:C	47	95.7	0.97	0.4951
2:85487970:C:T	48	93.8	0.98	0.1229
2:85487983:T:C	47	91.5	0.97	0.496
2:85488020:C:T	48	97.9	1	0.0325
2:85488142:T:C	48	100	0.68	0.04121
2:85488184:G:A	48	100	0.95	0.06427
2:85488192:C:T	49	100	0.99	0.1414
2:85488233:G:A	50	100	1	0.03395
2:85488241:C:T	50	98	0.98	0.03504
2:85488300:C:T	46	100	1	0.03377
2:85488307:G:A	45	95.6	0.99	0.1155
2:85488362:C:T	42	78.6	0.65	0.04085
2:85488454:G:A	47	95.7	0.97	0.1821
2:85488468:G:A	50	100	1	0.03504
2:85488859:C:T	50	100	1	0.0354
2:85489204:C:T	48	95.8	0.95	0.4664
2:85489334:T:C	50	100	0.97	0.1621
2:85489724:A:G	47	97.9	0.98	0.0581
2:85490232:T:C	50	98	0.95	0.06427
2:85490623:C:T	50	98	1	0.0256
2:85490626:C:T	50	100	1	0.01053
2:85492644:C:T	50	100	0.92	0.03395
2:85493680:C:T	50	100	1	0.1171
2:85494123:A:G	50	100	1	0.1407
2:85494486:T:A	50	100	0.98	0.07026
2:85494763:G:A	50	100	1	0.03577
2:85495665:G:A	50	100	0.98	0.02052
2:85495825:T:A	49	100	1	0.03504
2:85495883:T:C	50	100	1	0.1483
2:85496080:G:A	50	100	0.93	0.02469
2:85496421:C:G	50	98	0.94	0.01525
2:85496619:G:A	50	98	0.98	0.06645
2:85496643:G:A	50	100	1	0.0394
2:85496736:G:A	50	98	1	0.1874
2:85496886:G:A	50	98	1	0.1877
2:85496980:C:A	50	98	1	0.1872
2:85497056:G:A	50	100	1	0.03558
2:85497344:G:C	38	78.9	0.9	0.1703
2:85497346:G:C	37	81.1	0.92	0.1917
2:85497348:G:C	38	78.9	0.93	0.1699
2:85497350:G:C	36	80.6	0.91	0.161
2:85497352:G:C	36	77.8	0.85	0.1342
2:85497354:G:C	36	88.9	0.84	0.04049
2:85497356:G:C	39	89.7	0.81	0.03867
2:85497358:G:C	39	94.9	0.98	0.01253
2:85497606:G:A	50	100	1	0.03286
2:85497870:T:G	50	98	0.98	0.06645
2:85497872:T:G	50	98	0.98	0.06645
2:85498231:G:A	50	98	1	0.1423
2:85498269:A:G	50	100	1	0.01797
2:85498614:C:T	50	100	1	0.03558
2:85498761:G:A	50	100	1	0.03558
2:85499113:C:T	50	100	1	0.03286
2:85499597:G:A	50	100	0.98	0.4858
2:85500359:G:A	50	100	1	0.03558
2:85500460:T:A	50	100	1	0.03577
2:85500982:A:G	50	100	1	0.01434
2:85501147:A:T	50	100	1	0.03558
2:85501457:A:G	50	100	0.98	0.06155
2:85501572:A:T	50	100	0.99	0.1175
2:85501983:C:A	50	100	1	0.03577
2:85502266:A:G	50	100	1	0.0394
2:85502397:G:T	50	100	0.98	0.1176
2:85502451:C:T	50	100	1	0.0374
2:85502799:G:A	50	100	1	0.03722
2:85502802:C:G	50	100	1	0.03994
2:85502825:G:A	50	100	1	0.03558
2:85502883:C:T	50	100	1	0.03704
2:85503165:A:G	50	100	1	0.03994
2:85503235:A:C	50	100	1	0.07516
2:85503494:G:A	50	100	0.99	0.06736
2:85503518:T:C	50	98	0.96	0.2771
2:85503643:G:A	50	100	1	0.03686
2:85504056:C:T	50	100	1	0.03686
2:85504090:C:T	50	100	1	0.01979
2:85504091:G:A	50	100	0.98	0.04049
2:85504486:A:C	50	100	1	0.04448
2:85504522:C:T	50	100	1	0.04067
2:85504529:G:T	50	100	0.99	0.1028
2:85504735:T:C	50	100	0.97	0.155
2:85504767:C:T	50	98	0.99	0.09586
2:85504829:C:A	50	100	0.92	0.0394
2:85505408:G:T	50	100	1	0.04194
2:85505595:A:G	50	98	0.98	0.05773
2:85505892:A:T	50	100	1	0.01017
2:85506069:C:T	50	100	1	0.03286
2:85507209:C:T	50	98	0.99	0.0216
2:85507958:G:A	50	100	0.94	0.02142
2:85509151:A:G	50	90	0.69	0.02324
2:85509263:C:T	50	100	0.97	0.132
2:85509570:C:G	49	100	0.97	0.2776
2:85509936:C:T	50	98	0.97	0.1805
2:85510181:T:G	50	100	0.98	0.1374
2:85510195:A:T	50	100	0.92	0.01616
2:85510199:A:T	50	100	0.95	0.02578
2:85510239:G:T	50	100	0.98	0.2215
2:85510288:C:G	50	100	0.96	0.1498
2:85510339:G:A	50	100	1	0.01162
2:85510347:C:T	50	100	1	0.03958
2:85510386:C:A	50	100	0.99	0.4777
2:85510438:G:A	50	98	0.92	0.03613
2:85510465:C:T	50	100	1	0.01325
2:85510481:A:C	48	97.9	0.98	0.4867
2:85510596:C:T	50	100	1	0.1256
2:85510653:G:A	50	100	0.99	0.03613
2:85510831:A:G	50	100	0.98	0.01797
2:85510837:C:T	50	98	0.99	0.36
2:85510874:C:T	50	96	0.99	0.321
2:85510887:C:A	50	100	0.98	0.124
2:85511015:C:T	50	100	1	0.03613
2:85511214:T:C	50	100	1	0.03613
2:85511251:G:T	50	100	0.99	0.4773
2:85511293:T:C	50	100	1	0.0216
2:85511755:G:T	50	100	0.98	0.1156
2:85511821:C:T	50	100	0.98	0.1242
2:85512082:G:A	50	98	0.94	0.02741
2:85512204:C:G	50	100	0.99	0.3593
2:85512769:A:T	50	100	0.99	0.3595
2:85512861:A:G	50	98	0.96	0.2642
2:85512932:A:G	50	100	0.98	0.04829
2:85513443:G:A	50	100	0.94	0.02124
2:85513909:C:T	50	100	1	0.07117
2:85514249:A:G	50	100	0.99	0.4492
2:85514354:G:A	50	100	1	0.03613
2:85514490:G:A	50	98	1	0.06481
2:85515052:G:T	50	100	0.99	0.4768
2:85515174:A:G	50	100	0.99	0.4085
2:85515493:A:C	50	100	0.98	0.12
2:85515665:G:C	50	100	0.99	0.0325
2:85516137:C:A	44	100	0.99	0.1431
2:85516213:G:T	49	98	1	0.08551
2:85516234:A:G	50	100	1	0.1939
2:85516917:T:C	50	100	0.99	0.07153
2:85517225:C:G	50	100	0.99	0.07916
2:85517362:T:C	50	100	1	0.09223
2:85517536:T:C	50	100	1	0.01961
2:85517596:C:T	50	100	0.99	0.02796
2:85517709:A:G	50	100	0.99	0.02796
2:85517762:A:C	49	100	1	0.1362
2:85517783:C:T	50	100	1	0.02796
2:85517795:C:G	50	100	1	0.02796
2:85518322:G:A	50	100	0.92	0.01307
2:85518696:C:G	50	100	0.94	0.01507
2:85519018:C:T	50	100	1	0.0207
2:85519025:G:A	50	100	0.87	0.01997
2:85519146:A:C	50	100	1	0.02796
2:85519445:A:G	50	100	1	0.2117
2:85519542:A:G	50	100	1	0.02796
2:85519576:C:T	50	100	1	0.2529
2:85520248:T:C	50	100	1	0.2117
2:85520298:A:G	50	100	1	0.02397
2:85520355:T:C	50	100	1	0.04085
2:85520483:G:T	50	100	1	0.03776
2:85520587:T:C	50	100	1	0.08533
2:85520842:C:T	50	100	0.99	0.1202
2:85521408:T:C	50	100	1	0.02796
2:85521453:A:T	50	100	1	0.02796
2:85521455:A:T	50	100	1	0.02796
2:85521596:C:T	50	100	1	0.09822
2:85521784:G:C	50	100	1	0.01089
2:85521892:A:G	50	100	1	0.02796
2:85522267:C:T	50	100	1	0.03776
2:85522456:T:C	50	100	1	0.02796
2:85522723:C:T	49	100	1	0.02796
2:85522795:G:A	50	100	1	0.09804
2:85522893:T:C	50	100	1	0.1429
2:85522935:G:C	50	100	1	0.02796
2:85523097:G:A	50	100	1	0.02796
2:85523284:C:T	50	100	1	0.1218
2:85523308:A:C	50	100	1	0.01543
2:85523730:T:C	50	100	1	0.1667
2:85525348:A:C	50	100	0.99	0.1516
2:85525351:A:C	50	100	0.99	0.313
2:85525461:G:A	50	100	1	0.1209
2:85525584:A:G	50	100	1	0.1151
2:85525783:T:C	50	100	1	0.1362
2:85526430:G:A	50	100	1	0.313
2:85526683:C:A	50	100	1	0.3128
2:85526724:C:T	50	100	1	0.3128
2:85526765:C:T	50	100	1	0.1153
2:85527059:C:T	50	100	0.95	0.03776
2:85527219:C:A	50	100	1	0.4773
2:85527327:A:C	50	100	0.98	0.4818
2:85527440:T:C	50	100	1	0.4815
2:85527455:A:T	50	98	0.99	0.1772
2:85527508:T:C	50	100	1	0.02596
2:85528016:C:T	50	100	0.99	0.2669
2:85528234:A:G	50	100	0.99	0.4771
2:85528704:G:T	50	100	1	0.03776
2:85528805:C:T	50	100	0.99	0.4771
2:85528844:T:C	50	100	1	0.1465
2:85528959:C:T	50	100	1	0.04866
2:85529093:G:A	50	100	1	0.01616
2:85529252:C:G	50	100	1	0.4813
2:85529414:T:C	50	100	1	0.01253
2:85530248:G:A	50	100	1	0.4771
2:85530256:T:C	50	100	1	0.4773
2:85530493:C:T	50	100	1	0.1692
2:85530790:C:A	49	100	0.9	0.03595
2:85530892:A:G	50	90	0.99	0.4283
2:85530967:A:G	50	88	1	0.4773
2:85531021:A:T	50	100	1	0.4771
2:85531176:C:T	50	100	1	0.169
2:85531229:C:T	50	100	0.99	0.3077
2:85531667:G:A	50	100	1	0.4775
2:85531816:T:C	50	100	0.97	0.0118
2:85532004:T:C	50	100	1	0.4771
2:85532342:C:A	49	100	0.9	0.01616
2:85532371:C:T	50	100	1	0.4813
2:85532897:G:A	50	100	1	0.02451
2:85533172:C:T	50	100	1	0.01598
2:85533272:C:T	50	100	1	0.4809
2:85533386:C:T	50	100	1	0.03776
2:85533868:C:G	50	100	1	0.2653
2:85533963:A:G	50	100	1	0.03776
2:85534156:A:T	49	98	1	0.484
2:85534181:C:A	50	100	1	0.03395
2:85534294:A:C	50	100	1	0.484
2:85534531:A:G	50	100	1	0.484
2:85534917:A:T	50	100	1	0.03377
2:85534925:A:T	50	100	1	0.4759
2:85535086:T:C	50	100	1	0.3046
2:85535552:C:T	50	100	1	0.09005
2:85535638:A:G	50	100	1	0.4837
2:85536113:G:A	50	100	1	0.01434
2:85536151:A:G	50	100	1	0.4824
2:85536178:C:T	50	98	0.98	0.2044
2:85536302:G:A	50	100	1	0.03377
2:85536397:C:T	50	100	1	0.4837
2:85536883:C:T	50	100	1	0.4822
2:85536904:G:C	50	100	0.83	0.02106
2:85536918:G:A	50	100	1	0.4822
2:85537383:A:T	50	100	1	0.03395
2:85537837:G:T	50	100	1	0.478
2:85537843:A:T	50	100	1	0.2667
2:85537845:T:G	50	100	1	0.2671
2:85538082:C:A	50	100	1	0.1198
2:85538316:C:T	50	100	1	0.1182
2:85538318:T:G	50	100	1	0.2651
2:85538348:G:A	50	100	1	0.03649
2:85538814:G:T	50	100	1	0.01362
2:85539159:C:G	50	98	1	0.02487
2:85539422:C:T	50	100	1	0.2642
2:85539717:C:G	50	100	1	0.03631
2:85540612:C:T	50	100	1	0.4552
2:85540713:G:A	50	100	1	0.01634
2:85540743:T:A	50	100	1	0.0374
2:85540846:C:A	49	100	1	0.04012
2:85541207:A:G	50	100	0.98	0.01561
2:85541447:G:A	50	98	0.9	0.01779
2:85541554:T:C	50	100	1	0.0138
2:85541777:T:C	50	100	1	0.02487
2:85542588:C:G	50	100	1	0.4906
2:85542852:A:G	50	100	1	0.2642
2:85544174:T:C	50	100	1	0.02433
2:85545355:C:T	50	100	1	0.03794
2:85545425:C:T	50	100	1	0.4913
2:85545505:C:T	50	100	1	0.08878
2:85545938:A:G	50	100	0.99	0.4675
2:85546059:G:A	50	100	1	0.03504
2:85546129:T:C	50	100	1	0.1638
2:85546182:C:T	50	100	1	0.1287
2:85546503:G:A	49	100	1	0.03232
2:85546518:C:T	49	100	1	0.09041
2:85546536:A:G	50	100	1	0.2623
2:85546863:A:G	50	100	1	0.09132
2:85546887:C:T	50	100	1	0.08878
2:85546960:C:T	50	100	1	0.0906
2:85546985:G:A	50	100	1	0.04049
2:85547553:G:A	50	100	1	0.4913
2:85547969:C:A	50	100	1	0.03504
2:85548885:A:T	50	100	1	0.08878
2:85549032:A:G	50	100	1	0.03504
2:85549153:T:G	50	100	0.96	0.02142
2:85549709:C:T	50	100	1	0.06554
2:85549827:A:C	38	100	0.91	0.02959
2:85550147:G:A	50	100	1	0.262
2:85550449:A:C	50	100	1	0.06572
2:85550510:C:G	50	100	1	0.03704
2:85551140:C:G	50	100	1	0.03631
2:85551277:T:C	50	100	0.98	0.03794
2:85552842:A:C	50	100	1	0.03794
2:85552984:G:A	50	100	1	0.08896
2:85553008:G:A	50	100	1	0.2622
2:85553182:G:A	50	100	1	0.0325
2:85553413:C:T	50	100	1	0.3824
2:85553639:G:A	50	98	0.97	0.01035
2:85553709:C:T	50	100	1	0.06554
2:85554590:G:A	50	100	0.98	0.01816
2:85554645:T:A	50	100	1	0.08969
2:85554900:G:A	50	100	1	0.262
2:85555099:G:T	50	100	0.99	0.05374
2:85555464:C:A	50	100	1	0.04031
2:85556005:T:G	50	100	1	0.49
2:85556024:T:C	50	100	0.96	0.05447
2:85556082:A:C	50	100	1	0.03794
2:85556642:G:C	50	100	1	0.1391
2:85557445:G:A	50	100	1	0.01634
2:85557970:C:G	50	100	1	0.01779
2:85558043:A:G	50	100	1	0.01089
2:85558137:C:T	50	100	0.96	0.01489
2:85558951:G:A	50	100	1	0.07317
2:85559433:C:G	50	98	0.99	0.181
2:85559779:T:C	50	100	1	0.04521
2:85559814:C:T	50	100	1	0.03794
2:85559997:A:C	50	100	1	0.03522
2:85560000:C:T	50	100	1	0.2616
2:85560218:C:T	50	100	1	0.3511
2:85560420:C:G	50	100	1	0.03794
2:85561017:C:T	50	100	0.99	0.1781
2:85561052:T:A	50	100	1	0.48
2:85561147:C:A	50	100	1	0.3515
2:85561353:A:T	50	100	0.73	0.01416
2:85561615:C:A	50	100	1	0.1173
2:85561978:A:C	50	100	0.99	0.05374
2:85562076:A:C	50	100	1	0.03794
2:85562783:G:A	50	100	1	0.06028
2:85562840:C:T	50	100	0.98	0.0138
2:85563042:C:T	49	100	1	0.1173
2:85563193:T:A	49	100	1	0.449
2:85563312:A:G	50	100	1	0.1287
2:85563611:G:A	50	98	1	0.1287
2:85563750:G:A	50	100	1	0.0354
2:85564218:T:A	50	100	1	0.03794
2:85564615:C:T	50	100	1	0.01779
2:85564663:T:C	50	100	1	0.02542
2:85564729:A:G	50	100	1	0.08932
2:85564897:T:C	49	100	1	0.0325
2:85564913:C:T	50	92	0.99	0.4503
2:85564940:G:A	50	100	1	0.1445
2:85565048:C:T	50	100	1	0.02397
2:85565163:C:T	50	100	1	0.03794
2:85565261:G:A	50	100	1	0.4504
2:85565281:A:T	50	100	0.98	0.2449
2:85565285:A:T	49	100	0.99	0.3253
2:85565323:C:T	50	100	1	0.0256
2:85565364:A:G	50	100	1	0.08932
2:85565370:G:A	50	100	1	0.02542
2:85565813:G:T	50	98	1	0.08932
2:85566439:G:A	49	100	1	0.08914
2:85566991:T:C	50	100	1	0.08914
2:85567174:T:C	50	100	1	0.4513
2:85567292:A:G	50	100	1	0.4503
2:85567511:A:T	50	100	1	0.08951
2:85568238:G:C	50	100	1	0.1289
2:85568333:G:T	50	100	1	0.08914
2:85568870:T:C	50	100	1	0.08932
2:85568937:G:A	49	100	0.98	0.01816
2:85568978:G:C	50	100	1	0.4519
2:85569093:G:A	49	95.9	0.92	0.03686
2:85569284:C:T	49	100	1	0.1173
2:85569665:C:T	50	100	1	0.08932
2:85570206:T:C	50	100	1	0.03504
2:85570542:A:G	50	100	1	0.08914
2:85570789:C:T	50	100	1	0.03794
2:85570926:G:A	50	100	0.98	0.01816
2:85571369:G:A	50	100	1	0.01797
2:85571735:G:A	50	100	1	0.08932
2:85572080:A:G	50	100	1	0.02542
2:85572238:G:C	50	100	1	0.02542
2:85572291:G:A	49	100	1	0.03794
2:85572427:A:G	50	100	1	0.01779
2:85572653:G:A	50	100	1	0.08932
2:85572778:G:A	50	100	0.97	0.0532
2:85573142:A:C	50	100	1	0.08932
2:85573837:C:T	50	96	0.97	0.0207
2:85573956:A:T	50	100	0.97	0.01198
2:85573959:A:T	48	100	0.97	0.2589
2:85573985:C:T	50	98	1	0.05211
2:85574014:G:A	50	100	1	0.08987
2:85574714:T:C	50	100	1	0.08987
2:85574779:C:T	50	100	1	0.2622
2:85574808:G:A	49	100	0.97	0.09949
2:85574841:T:A	50	98	1	0.3152
2:85574889:C:T	50	100	1	0.09005
2:85575011:A:T	50	100	1	0.4334
2:85575171:C:T	50	100	1	0.08987
2:85575537:C:T	50	100	1	0.08987
2:85575586:C:T	50	100	0.97	0.01816
2:85575631:A:G	50	100	1	0.08987
2:85576119:G:T	50	100	1	0.08969
2:85576275:G:C	50	100	1	0.08987
2:85576419:T:C	50	100	1	0.4328
2:85576774:T:C	50	100	1	0.2627
2:85576932:G:A	49	100	1	0.02433
2:85576973:A:G	50	100	1	0.08987
2:85577990:A:C	50	100	0.98	0.01452
2:85577992:C:T	50	100	1	0.02524
2:85578244:C:A	50	100	0.99	0.4308
2:85578250:T:C	50	100	1	0.03776
2:85578531:G:A	50	100	1	0.2623
2:85578670:G:A	50	100	0.97	0.01761
2:85578945:T:C	50	100	1	0.4321
2:85579143:C:T	50	100	1	0.2623
2:85579209:G:C	50	100	1	0.0374
2:85579845:C:G	50	100	1	0.01743
2:85579959:T:A	47	91.5	0.98	0.4464
2:85579960:T:A	47	87.2	0.96	0.04049
2:85580487:C:A	50	100	1	0.09023
2:85580964:C:T	50	100	0.99	0.03776
2:85581450:T:C	50	100	1	0.3918
2:85581614:A:G	50	100	1	0.4176
2:85581748:C:T	50	100	1	0.3905
2:85581859:T:C	50	100	1	0.4185
2:85582093:T:C	50	100	1	0.0374
2:85582547:C:T	50	100	1	0.262
2:85582580:T:G	50	100	1	0.262
2:85582588:T:C	50	100	1	0.4337
2:85582832:A:G	50	100	1	0.3918
2:85582866:C:T	50	100	1	0.4828
2:85582999:T:A	50	100	1	0.01797
2:85583547:G:A	50	100	1	0.1294
2:85583595:A:C	50	100	0.97	0.1458
2:85583610:A:C	50	100	0.92	0.0541
2:85583611:A:C	50	96	0.99	0.3796
2:85583614:A:C	50	92	0.97	0.09223
2:85584106:G:A	50	98	0.99	0.1874
2:85584268:G:A	50	98	1	0.02033
2:85584469:C:T	50	100	0.99	0.2504
2:85584951:C:T	50	100	1	0.1287
2:85585623:T:C	50	100	0.99	0.4869
2:85585661:T:A	50	98	1	0.2685
2:85586711:A:G	50	100	0.99	0.1347
2:85587016:A:G	49	98	0.99	0.1215
2:85587250:T:A	50	100	1	0.0728
2:85587745:G:A	50	100	0.81	0.01616
2:85587813:C:A	50	100	0.98	0.0374
2:85587861:C:T	50	98	0.98	0.4769
2:85588528:C:T	50	100	0.99	0.1383
2:85588710:C:T	50	100	1	0.02596
2:85588831:T:C	50	100	0.97	0.1814
2:85589211:A:G	50	100	0.96	0.254
2:85590044:C:T	50	100	0.99	0.08733
2:85590432:T:C	50	98	1	0.07426
2:85590475:T:G	50	100	0.95	0.01543
2:85590620:G:A	50	100	0.97	0.05882
2:85591150:G:A	50	96	0.98	0.2026
2:85591365:T:C	50	92	0.96	0.4893
2:85591674:G:A	50	100	0.99	0.1679
2:85591763:C:T	50	100	0.99	0.1681
2:85592248:C:T	50	100	1	0.03341
2:85592658:G:A	50	100	1	0.03286
2:85592865:A:T	50	98	1	0.01979
2:85592904:A:G	50	100	0.99	0.1668
2:85592924:C:T	50	100	0.99	0.04085
2:85593178:A:T	50	100	0.99	0.07843
2:85593250:A:G	50	100	0.97	0.07589
2:85593289:C:T	50	100	0.99	0.07825
2:85593475:C:G	50	100	1	0.02306
2:85593676:T:C	50	100	0.98	0.08715
2:85593783:T:G	50	100	0.99	0.1786
2:85594081:A:G	50	100	1	0.01816
2:85594403:G:C	50	100	0.98	0.07843
2:85594476:G:T	50	100	0.98	0.07843
2:85594553:C:T	50	100	1	0.03613
2:85594591:T:A	50	100	0.98	0.03686
2:85594833:C:T	50	100	0.98	0.07879
2:85595493:G:A	50	100	1	0.0216
2:85595559:T:G	50	100	0.96	0.05792
2:85595695:T:C	50	100	1	0.01489
2:85596509:C:T	50	100	1	0.1901
2:85596916:G:A	50	100	0.99	0.08243
2:85596950:T:C	50	100	1	0.1903
2:85596955:C:T	50	100	0.96	0.05828
2:85596961:G:C	50	100	0.99	0.455
2:85597128:T:C	50	100	1	0.1903
2:85597345:C:T	50	100	1	0.07807
2:85597689:G:A	50	100	1	0.05138
2:85598214:T:C	50	100	1	0.07807
2:85598452:A:G	50	100	1	0.07843
2:85598516:C:T	50	100	1	0.01362
2:85598571:A:T	50	98	0.88	0.04448
2:85599009:G:A	50	100	0.99	0.4374
2:85599598:G:A	50	100	0.98	0.1605
2:85600142:C:A	50	100	1	0.01961
2:85600638:C:A	50	100	0.98	0.1086
2:85600891:T:G	50	100	0.99	0.4503
2:85601849:C:G	50	98	0.95	0.07171
2:85602171:A:G	50	100	0.96	0.0532
2:85602479:G:A	50	100	1	0.10780000000000001
2:85603797:G:C	50	100	1	0.1088
2:85604511:G:A	50	100	0.87	0.01943
2:85604711:G:A	50	100	1	0.09877
2:85605923:T:C	50	100	1	0.07335
2:85606203:C:T	50	100	0.96	0.05719
2:85606291:G:A	50	100	1	0.01961
2:85607071:G:A	50	100	0.64	0.03631
2:85607518:T:G	50	100	1	0.161
2:85608065:C:T	50	100	0.97	0.05356
2:85609623:G:A	50	100	0.86	0.02142
2:85609768:G:A	49	100	1	0.07153
2:85610760:C:T	49	95.9	0.97	0.1098
2:85610821:C:G	50	100	1	0.01525
2:85610920:G:A	50	98	1	0.01543
2:85610982:A:G	50	98	0.94	0.04031
2:85613235:G:A	50	100	1	0.07171
2:85613676:G:A	50	100	0.99	0.03667
2:85613805:G:A	50	100	0.96	0.09786
2:85614397:C:G	50	100	1	0.1086
2:85614435:A:C	50	100	1	0.07171
2:85615659:T:A	50	100	0.98	0.04956
2:85615912:A:G	50	100	1	0.2124
2:85616225:C:T	50	100	1	0.08279
2:85616308:C:T	50	98	0.89	0.02324
2:85616658:T:G	50	100	0.98	0.01943
2:85616758:A:C	49	100	0.99	0.08588
2:85616785:C:G	50	100	1	0.05574
2:85616922:C:T	50	100	1	0.10780000000000001
2:85617038:C:T	49	100	1	0.07135
2:85617108:G:T	48	97.9	1	0.08533
2:85618115:C:T	50	100	1	0.07135
2:85618808:C:T	50	100	0.98	0.01652
2:85618958:C:T	50	100	1	0.09731
2:85619206:G:A	50	100	1	0.07135
2:85619548:G:A	50	100	1	0.1071
2:85619770:G:A	50	100	1	0.1071
2:85619962:A:C	50	100	1	0.4461
2:85620047:G:A	50	98	1	0.05192
2:85620149:C:T	50	100	1	0.0728
2:85620233:C:G	50	100	1	0.10780000000000001
2:85620534:A:G	50	100	0.98	0.01725
2:85621163:C:T	50	100	1	0.10780000000000001
2:85621173:G:A	50	100	1	0.01997
2:85621417:G:A	50	100	1	0.10780000000000001
2:85621433:G:T	50	100	1	0.0285
2:85622173:T:G	50	98	1	0.10780000000000001
2:85622310:A:T	50	100	1	0.05628
2:85623010:A:G	50	100	1	0.05519
2:85623382:C:A	50	100	1	0.1073
2:85624616:C:A	50	100	1	0.01362
2:85624861:G:A	50	98	0.95	0.03613
2:85625020:C:T	50	100	0.99	0.08533
2:85625154:G:C	50	100	1	0.0167
2:85625301:G:A	50	98	1	0.01979
2:85625544:G:A	50	100	1	0.07081
2:85625736:A:G	50	100	0.93	0.01089
2:85625949:C:T	50	100	0.92	0.01743
2:85626246:C:T	50	100	1	0.01979
2:85626340:G:C	50	100	1	0.445
2:85626530:A:C	50	100	1	0.1071
2:85626794:T:C	50	100	0.8	0.02052
2:85626849:C:G	50	100	1	0.01997
2:85626892:A:G	50	100	0.99	0.2159
2:85627353:T:C	50	100	1	0.4454
2:85627732:G:A	50	100	1	0.1073
2:85628177:G:A	50	100	1	0.07081
2:85628191:G:T	50	100	0.98	0.0158
2:85628434:C:T	50	100	1	0.01398
2:85628792:C:T	50	100	0.89	0.01434
2:85629341:G:A	50	100	0.99	0.03704
2:85629497:C:T	50	100	1	0.1073
2:85629916:C:T	50	100	1	0.05211
2:85630052:T:C	50	100	0.97	0.08733
2:85630079:T:C	50	100	1	0.02015
2:85631139:C:T	50	100	1	0.0285
2:85631306:G:A	49	98	1	0.1044
2:85631501:C:T	50	100	1	0.01634
2:85632479:G:T	49	100	1	0.07117
2:85632480:C:T	49	100	1	0.07117
2:85632583:G:C	50	96	0.91	0.01598
2:85633105:A:T	50	100	0.99	0.4798
2:85633325:G:A	50	100	0.94	0.05501
2:85633503:C:G	50	100	1	0.1075
2:85633776:A:G	50	100	1	0.03232
2:85633822:G:A	50	96	1	0.09749
2:85633861:A:G	44	93.2	1	0.1077
2:85633876:T:C	41	87.8	1	0.4454
2:85634081:T:C	49	100	1	0.1075
2:85634133:G:A	50	100	1	0.1048
2:85634202:T:C	50	100	0.99	0.0846
2:85634256:G:A	50	100	0.93	0.01089
2:85634706:G:C	50	100	1	0.1075
2:85634929:G:A	50	100	1	0.1075
2:85635152:G:A	50	100	1	0.03123
2:85635327:A:T	50	100	0.98	0.03686
2:85635996:T:C	50	100	0.99	0.08406
2:85636243:G:A	50	100	1	0.0285
2:85636271:C:T	50	100	0.97	0.3215
2:85637587:T:C	50	100	0.99	0.1605
2:85637675:T:C	50	100	1	0.0285
2:85637697:C:G	50	100	1	0.01997
2:85637866:T:A	49	100	1	0.09749
2:85637911:G:A	50	100	1	0.01362
2:85638283:A:G	50	100	0.91	0.01561
2:85638317:C:T	50	98	0.99	0.1605
2:85638539:A:T	50	96	0.96	0.1721
2:85638663:C:G	50	100	1	0.02905
2:85638995:T:A	50	100	1	0.05519
2:85639435:C:G	50	100	1	0.1082
2:85639511:G:A	50	100	1	0.0285
2:85640059:G:C	50	100	1	0.01997
2:85640265:G:A	50	100	1	0.0285
2:85640509:G:C	50	100	1	0.1082
2:85640619:A:T	50	100	0.89	0.06718
2:85641691:C:G	50	100	0.99	0.02415
2:85641754:A:T	50	100	1	0.01525
2:85641926:A:G	50	100	1	0.08497
2:85642231:C:G	50	100	1	0.01398
2:85642647:A:G	50	100	0.99	0.08569
2:85642799:C:T	50	98	1	0.07026
2:85643091:T:A	50	100	0.99	0.161
2:85643348:G:A	50	100	1	0.1082
2:85643708:C:T	50	100	1	0.05483
2:85643716:C:T	50	100	1	0.05483
2:85643917:T:C	50	100	1	0.09749
2:85645100:C:T	50	100	1	0.01997
2:85645162:T:A	50	100	1	0.07262
2:85645435:C:T	50	100	1	0.09749
2:85646921:C:T	48	100	0.99	0.4461
2:85647066:T:C	50	100	1	0.1049
2:85647538:G:A	50	100	1	0.01997
2:85647668:A:C	50	100	0.99	0.1095
2:85647722:G:A	50	100	0.99	0.1552
2:85648667:A:G	50	100	1	0.1082
2:85649286:C:T	50	100	1	0.1046
2:85649558:A:G	50	100	0.92	0.02741
2:85650670:C:T	50	100	1	0.01543
2:85650726:G:C	50	100	1	0.1082
2:85650969:G:A	50	100	1	0.05537
2:85651035:G:T	50	100	0.99	0.2162
2:85651532:A:T	50	100	1	0.01979
2:85651758:C:G	50	100	1	0.01979
2:85651914:G:A	50	100	0.99	0.1563
2:85651918:G:T	50	100	0.99	0.1563
2:85653265:C:T	50	100	1	0.05483
2:85653423:C:T	50	100	0.95	0.09804
2:85653769:C:T	50	100	1	0.0728
2:85654341:T:C	50	100	0.98	0.04049
2:85655236:C:T	50	100	1	0.01997
2:85655315:A:G	49	98	0.9	0.02233
2:85655373:C:T	50	100	0.99	0.1082
2:85655796:G:A	50	100	0.99	0.1581
2:85655922:A:G	50	100	0.99	0.108
2:85656034:C:G	50	100	1	0.01652
2:85656062:C:T	50	100	1	0.01198
2:85656722:G:T	50	100	0.93	0.02705
2:85656907:G:C	50	100	1	0.01525
2:85657261:T:C	50	100	0.92	0.08987
2:85658845:G:A	50	100	1	0.0915
2:85658890:T:C	50	100	0.98	0.201
2:85658946:G:C	50	100	1	0.09423
2:85659351:G:A	50	100	1	0.01325
2:85659467:T:C	50	100	1	0.09405
2:85659544:G:C	50	100	0.98	0.4918
2:85659945:G:C	50	100	1	0.02741
2:85660396:A:G	50	100	1	0.04902
2:85660519:G:A	50	100	0.98	0.2008
2:85660723:G:A	50	100	1	0.09386
2:85660851:A:T	50	100	1	0.09332
2:85661170:A:G	50	100	1	0.09386
2:85661661:G:C	50	98	1	0.02306
2:85661899:G:T	50	100	1	0.01144
2:85662402:A:C	50	100	0.98	0.4918
2:85663025:C:A	50	100	0.99	0.09041
2:85663170:T:C	50	100	0.98	0.4915
2:85663630:A:G	50	100	0.97	0.2013
2:85663635:T:C	50	100	0.98	0.1569
2:85663648:T:G	50	100	0.93	0.02741
2:85663677:G:A	50	100	0.98	0.09205
2:85664141:C:G	50	100	0.98	0.09223
2:85664454:C:T	50	100	0.98	0.08297
2:85665037:C:T	50	100	0.8	0.0167
2:85665659:C:T	49	100	0.92	0.03522
2:85665985:C:T	50	100	0.97	0.02378
2:85666376:C:T	48	100	0.84	0.01307
2:85666524:T:C	50	98	0.91	0.01979
2:85666528:T:C	50	100	0.9	0.0187
2:85666618:G:A	50	76	0.82	0.4851
2:85666762:C:G	50	100	0.99	0.01071
2:85667185:G:T	50	96	0.92	0.2874
2:85667598:C:T	50	100	0.99	0.05283
2:85668136:C:T	50	100	0.85	0.03014
2:85668215:T:G	50	100	0.92	0.3956
2:85668464:G:T	50	100	0.92	0.02977
2:85668581:C:T	50	98	0.94	0.1471
2:85669181:T:C	50	100	0.93	0.03903
2:85669235:C:T	50	100	0.98	0.04466
2:85669778:T:A	50	100	0.8	0.01017
2:85669980:G:A	50	100	0.94	0.09677
2:85670645:G:A	50	100	0.93	0.2907
2:85670971:A:G	50	100	0.94	0.2758
2:85671020:C:A	50	100	0.94	0.2758
2:85671775:C:A	50	100	0.94	0.28
2:85672421:G:A	50	100	0.94	0.03086
2:85672464:G:C	50	100	0.95	0.0256
2:85672467:T:G	50	100	0.93	0.3689
2:85673060:T:C	50	100	0.88	0.02415
2:85673587:C:T	50	100	0.98	0.05937
2:85673782:G:A	50	100	0.99	0.05247
2:85674169:T:C	50	100	1	0.06082
2:85674310:T:C	50	100	0.95	0.1318
2:85674456:C:T	50	98	0.9	0.03159
2:85674559:G:A	50	100	1	0.05283
2:85674596:T:C	50	98	0.96	0.03159
2:85674867:C:G	50	98	1	0.05338
2:85675271:A:G	50	100	1	0.03141
2:85675446:T:C	50	98	0.98	0.4147
2:85675468:T:A	50	100	0.99	0.05192
2:85676129:A:G	50	100	0.99	0.05192
2:85676347:C:G	50	100	0.98	0.283
2:85676774:A:T	50	100	1	0.05211
2:85676785:C:A	50	98	0.99	0.3962
2:85676932:G:T	50	100	0.95	0.04031
2:85676934:T:C	50	100	1	0.05229
2:85677119:G:A	50	98	0.94	0.03359
2:85677418:C:T	50	100	1	0.04539
2:85678501:T:A	50	98	1	0.04757
2:85679082:A:T	50	100	0.98	0.08878
2:85679157:C:T	50	100	0.98	0.08824
2:85679242:G:A	50	100	1	0.05084
2:85680355:C:T	50	100	0.99	0.02542
2:85680571:G:A	50	100	0.99	0.3348
2:85680674:G:A	50	100	0.94	0.02542
2:85680801:G:A	50	100	0.99	0.283
2:85681010:G:A	50	100	0.99	0.05102
2:85681865:C:T	50	100	1	0.05084
2:85681903:C:T	50	100	0.99	0.4936
2:85682262:G:A	50	100	0.96	0.07898
2:85682417:C:A	50	100	0.98	0.01289
2:85682568:G:A	50	100	0.96	0.07934
2:85682608:G:A	50	100	0.96	0.07934
2:85683010:C:T	50	100	0.99	0.08025
2:85683284:G:A	50	100	0.97	0.08188
2:85683654:A:T	50	100	0.97	0.07879
2:85683676:C:T	50	98	0.98	0.09568
2:85684216:G:A	50	98	0.99	0.3947
2:85684499:T:C	50	96	0.98	0.201
2:85684506:A:G	50	100	0.99	0.3293
2:85684554:A:G	50	96	0.98	0.2013
2:85684583:T:C	50	96	0.97	0.1142
2:85684708:T:C	50	100	1	0.02596
2:85684779:A:G	50	100	0.99	0.02778
2:85684893:A:C	50	100	1	0.02596
2:85684907:G:C	50	100	0.99	0.07498
2:85685186:G:C	50	100	1	0.08769
2:85685247:C:T	50	100	1	0.02651
2:85685737:C:A	50	98	0.99	0.4228
2:85685747:C:T	50	100	0.98	0.335
2:85685839:C:T	50	100	0.86	0.01979
2:85685848:A:C	50	100	0.97	0.02959
2:85685850:T:C	50	98	0.98	0.1848
2:85685907:T:C	50	96	0.98	0.3816
2:85686039:C:T	50	100	0.98	0.4009
2:85686091:A:G	50	98	0.98	0.3784
2:85686198:A:C	50	98	0.86	0.05501
2:85686278:G:C	50	100	0.92	0.06718
2:85686437:C:G	50	90	0.86	0.132
2:85687367:T:A	50	100	0.96	0.03395
2:85687421:G:A	50	100	0.99	0.1235
2:85687904:C:T	50	98	0.98	0.2885
2:85688835:T:C	50	100	0.99	0.04321
2:85688882:A:G	50	96	0.98	0.2874
2:85689011:C:T	50	98	1	0.0512
2:85689055:T:C	50	100	0.98	0.2041
2:85689161:C:T	49	95.9	0.98	0.3878
2:85689295:T:A	50	100	0.99	0.05338
2:85689364:G:A	50	96	0.98	0.384
2:85689704:T:C	50	100	0.82	0.02996
2:85690348:G:A	50	100	1	0.05519
2:85690431:T:C	50	100	1	0.05156
2:85690467:T:A	50	100	0.98	0.2017
2:85690903:A:C	50	100	1	0.05447
2:85691032:C:T	50	100	1	0.05483
2:85691217:A:G	50	100	1	0.05428
2:85691233:G:C	50	100	1	0.05428
2:85691239:T:G	50	100	1	0.05428
2:85691416:G:C	50	100	1	0.05428
2:85691508:G:A	50	96	1	0.05428
2:85691719:T:C	50	100	0.96	0.03776
2:85692086:T:G	50	100	0.98	0.06046
2:85692183:T:C	50	100	0.99	0.05519
2:85692216:G:A	50	100	0.99	0.05519
2:85692421:G:A	50	100	0.99	0.08152
2:85692925:C:T	50	100	1	0.02814
2:85692962:A:G	50	100	1	0.01144
2:85693126:T:G	50	98	0.97	0.3243
2:85693206:T:C	50	98	0.98	0.2796
2:85694158:A:G	50	100	1	0.04067
2:85694230:G:T	50	98	0.99	0.2803
2:85694266:G:C	50	98	0.99	0.478
2:85694354:G:A	50	100	1	0.02669
2:85694429:G:A	50	98	1	0.03322
2:85694512:G:A	50	100	0.98	0.04031
2:85694638:A:G	50	98	0.99	0.4833
2:85694815:C:T	50	100	0.98	0.01489
2:85694869:T:C	50	94	0.99	0.4495
2:85695345:T:C	50	100	0.97	0.01797
2:85695438:T:C	50	100	0.99	0.03286
2:85695737:G:T	50	100	1	0.2981
2:85695882:G:A	50	100	1	0.01507
2:85696186:A:C	50	100	1	0.06663
2:85696610:G:A	50	98	1	0.03341
2:85696681:A:C	50	98	1	0.03341
2:85696813:C:T	50	100	1	0.43120000000000003
2:85696874:A:G	50	100	1	0.4339
2:85696965:C:T	50	100	1	0.1038
2:85697008:G:A	50	100	1	0.1038
2:85697172:C:A	49	100	1	0.4341
2:85697203:T:C	50	100	1	0.1251
2:85697261:C:G	50	100	1	0.4341
2:85697606:C:T	50	100	1	0.2956
2:85697776:T:A	50	100	1	0.4343
2:85697799:C:T	50	100	0.98	0.03994
2:85697866:C:T	50	100	1	0.2959
2:85697961:G:A	50	100	1	0.4341
2:85698263:T:C	50	98	1	0.4339
2:85698406:A:G	50	100	1	0.2908
2:85698544:G:A	50	100	1	0.295
2:85698557:T:G	50	100	1	0.4332
2:85698633:C:G	50	100	1	0.4332
2:85698657:G:A	50	100	0.99	0.01017
2:85698725:C:G	50	100	1	0.4334
2:85698805:C:G	50	100	1	0.1038
2:85699019:T:G	50	100	1	0.4332
2:85699067:A:C	50	100	1	0.4332
2:85699095:G:C	50	100	1	0.4334
2:85699115:G:T	50	100	1	0.4332
2:85699141:G:T	50	100	1	0.01307
2:85699182:G:A	50	100	1	0.433
2:85699222:C:T	50	100	1	0.2914
2:85699328:T:C	50	100	1	0.01325
2:85699418:G:A	50	100	0.99	0.01471
2:85699475:G:A	50	100	1	0.4328
2:85699647:C:T	50	98	1	0.03341
2:85700150:A:G	50	100	1	0.124
2:85700281:C:T	50	100	0.99	0.2901
2:85700428:T:C	50	98	1	0.03304
2:85700432:A:C	50	100	1	0.4308
2:85700443:T:A	50	100	0.99	0.4306
2:85700444:T:A	50	100	0.99	0.43120000000000003
2:85700453:T:A	50	100	1	0.1273
2:85700454:T:A	50	100	0.98	0.4192
2:85700455:T:A	50	100	1	0.4926
2:85700461:T:A	50	100	1	0.43120000000000003
2:85700538:C:T	50	100	1	0.2928
2:85700576:T:C	50	100	1	0.43120000000000003
2:85700604:T:C	50	100	1	0.43120000000000003
2:85700612:G:C	50	100	1	0.43120000000000003
2:85700616:G:T	50	100	1	0.2932
2:85701005:A:C	50	100	1	0.4314
2:85701086:G:C	50	100	1	0.4314
2:85701160:A:G	50	100	1	0.4314
2:85701288:C:A	50	100	1	0.2907
2:85701427:C:T	50	100	1	0.4194
2:85701433:G:A	50	100	1	0.2945
2:85701508:G:A	50	100	1	0.2947
2:85701691:T:A	50	100	0.99	0.2959
2:85701762:C:T	50	100	0.98	0.03849
2:85701860:C:T	50	100	0.98	0.07498
2:85701942:G:T	50	100	1	0.2406
2:85702482:A:C	50	98	1	0.0345
2:85702548:C:T	50	100	0.93	0.05428
2:85702551:C:T	50	98	0.99	0.4847
2:85702552:A:G	50	98	1	0.4617
2:85702565:T:C	50	98	0.99	0.04956
2:85702956:A:T	50	98	1	0.2418
2:85703046:T:A	50	100	1	0.2932
2:85703085:G:A	50	98	1	0.03377
2:85703614:C:T	49	85.7	0.96	0.2796
2:85703618:C:T	49	79.6	0.95	0.2849
2:85703619:A:T	48	85.4	0.97	0.2801
2:85703631:T:G	50	96	0.76	0.01398
2:85703763:C:T	50	100	1	0.02651
2:85703955:A:G	50	100	0.99	0.3426
2:85703982:T:C	50	100	0.88	0.01416
2:85704890:G:T	50	96	0.84	0.0207
2:85704955:G:T	50	100	0.92	0.01543
2:85704966:C:T	50	98	1	0.3825
2:85705087:T:C	50	98	0.99	0.4181
2:85705337:C:T	50	100	1	0.02651
2:85705494:T:C	50	100	1	0.03504
2:85705521:C:G	50	100	1	0.0679
2:85705825:T:C	50	98	1	0.3825
2:85705880:C:T	50	100	1	0.289
2:85706184:G:A	50	98	1	0.03395
2:85706244:A:G	50	98	1	0.3825
2:85706404:C:G	50	100	1	0.2914
2:85706449:G:A	50	100	1	0.03468
2:85706634:A:G	50	100	1	0.0512
2:85706992:C:A	50	98	0.99	0.2048
2:85707198:G:A	50	100	0.99	0.01344
2:85707376:C:A	50	100	1	0.2894
2:85707472:T:C	50	98	1	0.03486
2:85707529:T:C	50	100	1	0.3241
2:85707899:C:G	50	100	0.85	0.03849
2:85708059:A:G	50	100	1	0.2892
2:85708159:C:T	50	100	1	0.2867
2:85708597:G:A	50	100	0.94	0.04085
2:85708742:G:C	50	100	1	0.06935
2:85709200:G:T	50	100	1	0.06935
2:85709710:G:T	50	100	0.99	0.2901
2:85709810:C:T	50	100	1	0.01452
2:85710080:T:A	50	100	0.99	0.01017
2:85710294:C:T	50	100	0.99	0.01362
2:85710385:C:T	50	100	1	0.06754
2:85710662:G:A	50	100	0.99	0.2898
2:85710877:T:C	50	100	0.99	0.1187
2:85711029:G:A	50	100	0.98	0.2024
2:85711284:A:C	50	100	0.99	0.2836
2:85711458:G:A	50	98	0.97	0.2869
2:85711465:G:A	50	98	0.99	0.124
2:85711851:C:G	50	100	0.96	0.01071
2:85712355:T:C	50	100	0.96	0.3684
2:85713256:G:C	50	100	0.98	0.1062
2:85713263:G:A	50	100	0.98	0.06536
2:85713457:C:T	50	100	0.98	0.0394
2:85713651:T:C	50	100	0.99	0.3393
2:85713951:A:G	50	100	0.98	0.3606
2:85715233:G:A	50	100	0.98	0.2727
2:85715473:G:A	50	98	0.98	0.372
2:85716643:C:T	50	100	0.99	0.3381
2:85717032:G:T	50	100	0.98	0.3724
2:85717932:C:T	50	100	0.99	0.02923
2:85718523:T:C	50	100	0.99	0.08333
2:85718653:G:A	50	100	0.95	0.01452
2:85718719:C:T	50	100	0.97	0.04194
2:85718751:A:G	50	98	0.97	0.2175
2:85719105:G:A	50	100	0.98	0.04194
2:85719585:A:G	50	98	0.97	0.3511
2:85719854:T:C	50	100	0.95	0.1654
2:85719876:G:T	50	98	0.98	0.1792
2:85719928:G:C	50	100	0.96	0.1282
2:85719958:G:T	50	98	0.97	0.1834
2:85720162:A:T	50	100	0.97	0.1307
2:85720379:G:A	50	98	0.93	0.05574
2:85720463:T:G	50	100	0.99	0.04394
2:85721316:G:A	50	100	0.92	0.02505
2:85721547:T:C	50	100	1	0.03903
2:85721670:G:A	50	100	0.98	0.262
2:85721831:C:T	50	100	1	0.03704
2:85721878:T:C	50	100	1	0.03813
2:85721979:G:A	50	100	1	0.03813
2:85721989:T:C	50	100	1	0.03813
2:85722010:T:A	50	100	1	0.03813
2:85722273:A:G	50	100	0.97	0.1788
2:85722832:A:G	50	100	1	0.1142
2:85722910:T:C	50	100	1	0.122
2:85722971:C:G	50	100	1	0.03486
2:85723109:A:C	50	100	0.97	0.2769
2:85723698:G:A	50	100	1	0.02505
2:85725039:T:G	50	100	0.95	0.1389
2:85725461:C:T	50	100	1	0.01271
2:85725741:A:C	50	100	1	0.01707
2:85725784:G:A	50	96	0.89	0.08007
2:85725907:C:A	50	100	0.97	0.1186
2:85726003:T:C	50	100	0.95	0.3602
2:85727410:G:A	50	100	0.98	0.2084
2:85727421:T:G	50	100	0.96	0.209
2:85727904:T:G	50	100	0.96	0.181
2:85728572:G:T	50	100	0.97	0.1968
2:85729951:G:C	50	100	1	0.09441
2:85730612:G:A	50	100	1	0.0935
2:85730853:C:A	50	100	0.98	0.1196
2:85731118:C:T	50	98	0.97	0.04067
2:85731194:T:A	50	98	0.96	0.4361
2:85731522:T:C	50	100	0.93	0.04466
2:85732053:C:T	50	100	0.93	0.04484
2:85732108:C:T	49	100	0.92	0.08878
2:85732313:C:T	50	100	0.98	0.1193
2:85732560:A:G	50	100	0.93	0.02578
2:85732726:T:C	50	96	0.97	0.3827
2:85732978:C:T	44	100	0.99	0.0236
2:85733024:C:T	50	100	0.99	0.1186
2:85733626:C:T	50	100	0.93	0.0886
2:85734208:T:C	50	96	0.8	0.01398
2:85734229:C:A	50	98	0.77	0.0256
2:85734723:C:T	50	96	0.95	0.08243
2:85734754:G:A	50	100	1	0.01906
2:85735020:T:G	50	94	0.97	0.1926
2:85735187:A:G	50	98	0.98	0.1048
2:85735428:A:G	50	100	0.97	0.3292
2:85735514:T:C	50	100	0.98	0.04539
2:85735670:G:A	50	100	0.92	0.04539
2:85736288:C:T	50	100	0.92	0.02033
2:85736454:G:A	50	100	1	0.1418
2:85736657:T:C	50	100	0.96	0.2631
2:85736918:G:A	50	98	0.97	0.3341
2:85737233:T:C	50	100	0.96	0.15310000000000001
2:85737709:G:A	50	100	0.96	0.3233
2:85738027:G:A	50	98	1	0.1411
2:85738354:G:T	50	100	0.94	0.1122
2:85738646:A:C	50	100	1	0.1414
2:85738949:G:A	50	98	1	0.01543
2:85740600:A:G	50	100	0.98	0.09713
2:85740650:C:T	50	100	0.94	0.1503
2:85740692:C:T	50	100	0.94	0.1549
2:85741024:T:A	50	100	0.96	0.1932
2:85741296:G:T	50	100	0.97	0.01852
2:85741345:C:G	50	98	0.99	0.3871
2:85741456:T:G	50	100	1	0.1385
2:85741682:C:A	50	100	0.8	0.03577
2:85742317:G:C	50	100	0.94	0.02124
2:85742329:A:G	50	100	0.98	0.01507
2:85742397:C:T	50	100	0.97	0.1928
2:85743211:G:T	50	100	0.9	0.01906
2:85743554:A:C	50	100	0.99	0.3983
2:85743580:C:T	50	100	0.99	0.2865
2:85743832:C:A	50	100	0.98	0.09495
2:85743985:C:T	50	100	0.98	0.2013
2:85744274:C:G	50	100	0.99	0.1516
2:85744328:G:A	50	100	0.99	0.1549
2:85745283:T:C	50	100	1	0.1574
2:85745442:A:G	50	100	0.99	0.1567
2:85745506:C:G	50	100	0.99	0.2055
2:85745561:G:A	50	100	0.98	0.1973
2:85745772:G:C	50	100	0.99	0.1311
2:85745797:C:T	50	100	0.99	0.1311
2:85745893:G:C	50	100	0.99	0.1313
2:85745991:C:T	50	100	0.98	0.1156
2:85746495:G:T	50	100	0.99	0.2945
2:85746870:T:G	50	100	1	0.1296
2:85747132:T:C	50	92	0.99	0.3713
2:85747323:G:A	50	100	0.93	0.01471
2:85747421:G:A	50	100	0.97	0.01452
2:85747426:C:G	50	100	0.98	0.2122
2:85747771:T:A	50	100	0.93	0.09405
2:85747890:G:T	50	100	1	0.1304
2:85748471:C:T	50	100	0.98	0.2135
2:85749113:T:C	50	100	1	0.48
2:85749169:G:A	50	100	0.99	0.0118
2:85749177:A:T	50	100	0.99	0.1291
2:85749272:T:C	50	100	0.99	0.1155
2:85749478:C:T	50	98	0.98	0.2021
2:85749481:G:A	50	100	0.98	0.2133
2:85749522:T:G	50	100	0.99	0.1298
2:85749866:G:A	50	98	0.98	0.2126
2:85749868:C:T	50	98	0.98	0.2121
2:85749991:G:A	50	98	0.99	0.09386
2:85750007:G:A	50	100	0.97	0.1638
2:85750036:C:T	50	100	0.98	0.2124
2:85750126:G:A	50	100	0.99	0.01561
2:85750138:A:G	50	100	0.98	0.1309
2:85750150:T:C	50	98	0.98	0.1304
2:85750272:T:C	50	100	1	0.0138
2:85750535:C:A	50	100	0.97	0.1311
2:85750885:C:T	50	98	0.99	0.1042
2:85751663:G:C	50	100	0.97	0.2233
2:85751904:T:G	50	100	0.95	0.1224
2:85751905:T:G	50	100	0.76	0.01017
2:85752397:G:C	50	98	0.95	0.1225
2:85752891:G:A	50	96	0.96	0.1017
2:85752924:T:C	50	98	0.94	0.2948
2:85753496:G:T	50	98	0.96	0.09877
2:85754448:A:C	50	100	0.88	0.02142
2:85754638:T:C	50	98	0.87	0.4061
2:85754674:G:A	50	96	0.9	0.1975
2:85755188:C:T	50	98	0.89	0.01924
2:85755498:T:C	50	100	0.91	0.03232
2:85755765:G:C	50	98	0.92	0.02651
2:85756697:A:G	50	90	0.75	0.4254
2:85757299:C:T	50	98	0.91	0.02524
2:85757387:G:A	50	100	0.84	0.01126
2:85757440:T:A	50	96	0.9	0.3223
2:85757563:T:C	50	96	0.92	0.08533
2:85757935:A:G	50	100	0.92	0.09731
2:85758403:C:T	50	88	0.77	0.08115
2:85758500:G:A	50	100	0.93	0.04067
2:85758786:C:T	50	96	0.76	0.01253
2:85758863:A:G	50	96	0.99	0.03014
2:85758989:T:C	50	98	0.96	0.2756
2:85759007:G:C	50	100	0.92	0.02124
2:85759229:T:C	50	100	0.99	0.01888
2:85759526:C:A	50	98	0.92	0.3324
2:85759757:G:A	50	94	0.97	0.01126
2:85760944:T:C	50	100	0.93	0.01979
2:85760995:C:A	50	100	0.98	0.02869
2:85761509:T:C	50	100	0.95	0.01834
2:85762544:A:C	50	100	0.94	0.01144
2:85763469:A:G	49	83.7	0.77	0.05447
2:85763544:A:G	50	100	0.97	0.2128
2:85763724:A:G	50	100	0.98	0.213
2:85763772:T:C	50	100	0.98	0.2672
2:85764005:A:G	50	100	0.97	0.03395
2:85764320:C:T	50	100	0.97	0.0512
2:85765012:T:G	50	100	0.9	0.02197
2:85765389:T:C	50	100	0.98	0.2954
2:85765525:C:T	50	100	0.96	0.3464
2:85765763:G:A	50	100	0.97	0.3876
2:85765806:T:C	50	100	0.97	0.4424
2:85765854:A:T	50	100	0.96	0.4094
2:85765936:A:G	50	100	0.98	0.01616
2:85765954:T:C	50	100	0.98	0.2807
2:85765971:T:A	50	98	0.98	0.01126
2:85766151:G:A	50	100	0.97	0.04757
2:85766769:A:G	50	100	0.98	0.07789
2:85766947:C:A	50	100	0.96	0.3934
2:85766975:C:T	50	100	0.93	0.01398
2:85767305:G:A	50	98	0.96	0.3696
2:85767314:T:G	50	100	0.99	0.01561
2:85767339:T:C	50	98	0.91	0.07861
2:85767484:G:C	50	100	0.96	0.4405
2:85768247:C:A	50	100	0.99	0.01089
2:85768525:C:T	50	100	0.97	0.3406
2:85768793:G:A	50	100	0.82	0.03032
2:85769252:C:T	50	100	1	0.05846
2:85769305:G:A	50	100	1	0.05846
2:85769666:T:C	50	100	1	0.061
2:85770358:A:G	50	98	0.91	0.06518
2:85770980:A:C	50	100	1	0.06954
2:85771006:G:A	50	98	0.96	0.173
2:85771125:T:C	50	100	0.94	0.01979
2:85771513:C:T	50	100	1	0.07752
2:85771538:A:G	50	100	1	0.06954
2:85771735:T:C	50	100	0.98	0.409
2:85771947:T:C	50	96	0.83	0.04611
2:85772067:G:A	50	100	0.98	0.3335
2:85772176:A:G	50	100	1	0.06954
2:85772242:G:A	50	100	1	0.06772
2:85772257:G:T	50	100	0.96	0.0354
2:85772889:C:T	50	100	0.97	0.01761
2:85773229:A:T	50	100	1	0.06845
2:85773377:G:C	50	100	0.98	0.3379
2:85773476:A:C	50	100	1	0.06863
2:85773798:C:A	50	100	1	0.065
2:85773992:C:T	50	100	0.99	0.06736
2:85774132:A:G	50	100	0.98	0.4488
2:85774505:T:C	50	100	0.97	0.4815
2:85774646:C:T	50	100	0.98	0.3738
2:85774884:C:T	50	100	0.97	0.3842
2:85775180:A:G	50	100	0.93	0.4524
2:85775925:A:G	50	96	0.92	0.01997
2:85776182:T:G	49	100	0.92	0.1905
2:85776217:T:A	50	96	0.93	0.2217
2:85776474:A:G	50	100	0.94	0.2151
2:85776848:G:A	50	96	0.92	0.2787
2:85776950:A:C	50	100	1	0.01362
2:85777771:T:C	50	100	0.98	0.4031
2:85778007:C:T	50	100	1	0.01198
2:85778110:T:G	50	100	0.98	0.07861
2:85778365:T:C	50	100	0.98	0.2044
2:85778367:C:G	50	100	0.98	0.2044
2:85778427:G:A	50	100	0.98	0.3377
2:85778431:G:A	50	100	0.96	0.05338
2:85778809:C:T	49	100	0.99	0.1906
2:85779064:T:C	50	98	0.95	0.08224
2:85779277:A:G	50	100	1	0.03577
2:85779768:C:A	50	100	0.96	0.2044
2:85779867:A:T	50	100	0.99	0.0158
2:85780072:G:A	50	100	0.98	0.1903
2:85780551:G:A	50	100	0.93	0.06118
2:85781395:C:T	50	100	0.98	0.3408
2:85781396:G:C	50	100	0.98	0.2798
2:85781984:G:A	50	100	1	0.05374
2:85782852:C:T	50	100	1	0.06972
2:85782975:C:T	50	100	0.98	0.1649
2:85783120:A:G	50	100	0.98	0.1944
2:85783234:G:A	50	100	1	0.05374
2:85783344:T:C	50	100	0.98	0.181
2:85783563:C:T	50	100	1	0.05991
2:85783659:C:G	50	100	1	0.06972
2:85783724:G:T	50	100	0.97	0.1875
2:85784448:T:G	50	100	1	0.08333
2:85785553:G:A	50	100	0.99	0.2048
2:85785762:G:A	50	100	0.99	0.2869
2:85785853:C:T	50	100	0.67	0.01543
2:85785906:C:T	50	100	0.97	0.07026
2:85786025:C:T	50	100	1	0.0167
2:85786348:G:A	50	100	0.98	0.1901
2:85787222:G:A	50	100	0.99	0.3012
2:85787657:A:G	49	100	1	0.1845
2:85787873:C:T	50	100	0.85	0.01216
2:85787973:G:A	50	100	1	0.2721
2:85787998:A:G	50	100	0.94	0.0659
2:85788166:C:T	50	100	0.97	0.06681
2:85788528:T:C	50	100	0.99	0.4065
2:85789199:C:T	50	100	1	0.2391
2:85789340:T:C	50	100	0.96	0.08061
2:85789533:G:A	50	100	1	0.2391
2:85789679:G:A	50	100	1	0.08351
2:85789850:A:G	50	100	1	0.0837
2:85789942:T:C	50	100	0.99	0.4463
2:85790263:A:G	50	100	1	0.4326
2:85790769:G:A	50	100	1	0.05828
2:85790833:G:A	50	100	0.96	0.05084
2:85791139:G:A	50	88	0.72	0.102
2:85791309:C:T	50	100	1	0.08333
2:85791310:G:A	50	100	0.96	0.05047
2:85791446:G:A	50	100	1	0.3263
2:85792251:G:T	50	100	1	0.236
2:85792317:G:A	50	100	1	0.06536
2:85792372:C:T	50	100	1	0.06009
2:85792471:C:T	50	100	1	0.2393
2:85792595:G:C	50	100	1	0.2391
2:85793062:C:G	50	100	1	0.2391
2:85793190:G:T	50	100	1	0.05864
2:85793542:C:T	50	98	0.99	0.2387
2:85793651:T:G	50	98	0.9	0.01816
2:85793820:G:C	50	98	0.98	0.2712
2:85793916:A:G	50	98	0.98	0.2371
2:85794552:G:C	50	100	0.98	0.03794
2:85794729:C:T	50	100	0.93	0.01307
2:85794796:C:T	50	96	0.94	0.4486
2:85794974:C:A	50	94	0.95	0.2142
2:85794977:G:A	50	98	0.94	0.156
2:85795624:T:C	50	98	0.89	0.4512
2:85795665:T:C	50	98	0.89	0.4648
2:85795806:A:G	50	98	0.91	0.142
2:85795827:G:T	50	98	0.84	0.04412
2:85795899:G:A	50	98	0.86	0.4608
2:85796275:T:C	50	96	0.92	0.3306
2:85796302:T:C	50	100	0.9	0.4677
2:85796723:G:A	50	98	0.94	0.06899
2:85796964:T:G	49	95.9	0.96	0.2738
2:85797168:T:G	50	100	0.95	0.03794
2:85797176:C:T	50	100	0.94	0.1058
2:85797244:C:T	50	96	0.84	0.01906
2:85797612:T:C	50	100	0.96	0.05301
2:85797614:G:C	50	100	0.95	0.4459
2:85797705:G:A	50	98	0.93	0.07117
2:85798109:T:C	50	98	0.95	0.05211
2:85798116:G:A	50	98	0.94	0.146
2:85798128:T:G	50	98	0.94	0.05265
2:85798208:C:T	50	100	0.97	0.2409
2:85798351:G:A	50	100	0.93	0.1038
2:85799750:T:C	50	98	0.92	0.0276
2:85800741:G:A	50	98	0.78	0.02233
2:85800854:G:A	50	98	0.96	0.0167
2:85800875:C:G	50	100	0.9	0.01434
2:85800885:C:T	50	100	0.97	0.01126
2:85801027:G:T	50	98	0.94	0.1748
2:85801134:G:A	50	98	0.94	0.1747
2:85801256:A:T	50	96	0.95	0.2992
2:85801261:G:C	50	98	0.98	0.01634
2:85801481:G:T	50	98	0.94	0.04303
2:85801630:T:C	50	94	0.96	0.3057
2:85801777:T:A	50	96	0.96	0.06481
2:85801781:C:T	50	98	0.96	0.1759
2:85801984:G:A	50	98	0.99	0.0207
2:85802723:A:G	50	98	0.96	0.2015
2:85802775:G:C	50	100	0.93	0.01616
2:85802821:C:T	50	100	0.97	0.03468
2:85802915:T:A	50	98	0.95	0.3707
2:85803069:G:A	50	100	0.93	0.02179
2:85803099:G:A	50	100	0.94	0.04684
2:85803101:A:T	50	98	0.95	0.1209
2:85803121:T:C	50	100	0.97	0.04321
2:85803238:C:T	27	100	0.99	0.01816
2:85803507:T:C	50	100	0.93	0.09967
2:85803647:G:A	50	100	0.97	0.01797
2:85803828:T:G	50	96	0.92	0.1685
2:85803909:C:T	50	98	1	0.02324
2:85804007:G:A	50	98	0.97	0.04121
2:85804013:G:A	50	98	0.99	0.02306
2:85804080:A:G	50	98	1	0.01507
2:85804117:G:A	50	100	0.96	0.02052
2:85804186:G:A	50	98	0.96	0.01144
2:85804237:C:G	50	98	0.95	0.1532
2:85804246:G:C	50	98	0.98	0.0158
2:85804799:C:T	50	100	0.85	0.01307
2:85804958:A:G	50	100	0.99	0.01325
2:85805020:T:C	50	100	0.97	0.01834
2:85805108:T:C	50	100	1	0.01797
2:85805220:C:T	50	100	0.96	0.4296
2:85805239:C:G	50	100	1	0.01797
2:85805269:C:A	50	100	0.97	0.0512
2:85805301:A:G	50	98	0.95	0.165
2:85805872:G:A	50	100	0.98	0.01325
2:85805889:C:T	50	100	1	0.01797
2:85805913:A:T	50	100	1	0.01797
2:85805923:T:C	50	100	1	0.01797
2:85806029:A:C	50	100	1	0.01797
2:85806164:G:A	50	100	0.97	0.06736
2:85806707:T:C	50	98	0.9	0.05192
2:85806756:C:A	50	98	0.97	0.2073
2:85806884:G:A	50	100	0.98	0.05156
2:85807071:A:G	50	94	0.86	0.1028
2:85808010:T:C	50	100	0.98	0.2507
2:85808212:C:T	50	100	0.99	0.1507
2:85808340:C:T	50	100	1	0.01325
2:85808422:C:G	50	100	0.99	0.4797
2:85808589:A:T	50	100	1	0.1333
2:85808729:C:T	50	100	1	0.1331
2:85808768:G:T	50	100	1	0.2057
2:85809016:G:C	50	94	0.89	0.1037
2:85809720:C:T	50	100	1	0.3373
2:85809747:T:A	50	100	1	0.3504
2:85809959:T:A	50	100	1	0.01797
2:85810065:A:C	50	100	1	0.02233
2:85810792:C:T	50	100	0.94	0.03032
2:85810901:G:C	50	100	1	0.01325
2:85811215:C:T	50	100	1	0.159
2:85811627:T:C	50	100	0.98	0.4001
2:85811814:C:T	50	100	1	0.1981
2:85811819:G:A	50	100	1	0.1981
2:85812213:A:G	50	100	0.99	0.3426
2:85812474:C:G	50	100	1	0.1943
2:85812698:A:G	50	100	1	0.1712
2:85812713:A:G	50	100	1	0.1538
2:85812802:C:T	50	100	1	0.02397
2:85812877:C:T	49	100	0.9	0.03431
2:85812880:C:T	50	100	1	0.08025
2:85813097:T:C	50	100	1	0.08243
2:85813146:G:A	50	100	1	0.1703
2:85813216:T:C	50	100	1	0.1538
2:85813290:T:C	50	100	1	0.01452
2:85813436:C:G	50	100	0.93	0.02215
2:85813473:T:C	50	100	1	0.1761
2:85813711:C:T	50	100	1	0.1825
2:85813720:T:C	50	100	1	0.1763
2:85814231:T:C	50	100	1	0.05901
2:85814256:T:G	50	100	0.99	0.1144
2:85814416:T:C	50	98	1	0.2545
2:85814558:T:C	50	100	1	0.1748
2:85814565:T:A	50	100	1	0.01834
2:85814701:C:T	50	100	1	0.175
2:85814795:C:T	50	100	1	0.1066
2:85815010:T:C	50	100	1	0.1716
2:85815064:T:C	50	100	1	0.1064
2:85815113:C:T	50	100	1	0.01598
2:85815198:G:T	50	100	1	0.01325
2:85815392:A:G	50	100	1	0.1718
2:85815779:T:C	50	98	1	0.1066
2:85815964:T:G	50	100	1	0.0187
2:85816080:C:T	50	100	1	0.1701
2:85816318:T:C	50	100	1	0.158
2:85816549:C:T	50	100	1	0.05192
2:85816550:A:G	50	100	1	0.4154
2:85816581:T:A	50	98	0.99	0.4653
2:85816780:G:T	50	100	0.94	0.02324
2:85817021:A:C	50	100	1	0.0187
2:85817042:A:T	50	100	1	0.1699
2:85817152:G:A	50	100	1	0.1718
2:85817266:G:A	50	100	1	0.07916
2:85817274:A:G	50	100	0.99	0.08588
2:85817472:C:T	50	100	1	0.03341
2:85817513:C:T	50	100	1	0.03086
2:85817779:C:T	50	100	1	0.03341
2:85818039:A:C	50	100	1	0.1521
2:85818273:T:C	50	100	1	0.35
2:85818357:G:A	50	100	1	0.02033
2:85818698:G:A	50	100	0.99	0.01362
2:85818864:G:T	50	100	1	0.01344
2:85819386:T:C	50	100	1	0.226
2:85819895:C:T	50	100	1	0.02052
2:85819941:G:C	50	100	1	0.02905
2:85819971:C:T	50	100	1	0.2458
2:85820090:T:G	50	100	0.99	0.3972
2:85820374:G:A	50	100	1	0.0187
2:85820382:C:T	50	100	0.99	0.1703
2:85820406:A:G	50	100	0.99	0.1705
2:85820768:C:T	50	100	1	0.06845
2:85821016:T:C	50	100	1	0.0187
2:85821088:C:T	50	98	0.98	0.4526
2:85821470:C:T	50	100	1	0.1888
2:85821565:C:T	50	100	0.99	0.4532
2:85821810:T:C	50	100	0.99	0.4466
2:85822302:A:T	50	100	0.99	0.4528
2:85822344:C:T	50	100	0.97	0.1058
2:85822533:C:T	50	94	0.92	0.4172
2:85822548:G:A	50	100	1	0.03431
2:85822606:C:A	50	100	0.99	0.4526
2:85822651:G:A	50	100	0.99	0.4532
2:85822667:C:A	50	100	1	0.01325
2:85823290:A:G	49	100	1	0.0207
2:85823587:A:G	50	100	0.99	0.1511
2:85823673:G:C	50	100	0.98	0.1574
2:85823734:A:G	50	100	0.99	0.01888
2:85823844:G:A	50	100	0.99	0.4513
2:85824020:T:C	50	100	1	0.04285
2:85824073:G:T	50	100	1	0.1514
2:85824112:C:T	50	100	0.95	0.3538
2:85824474:T:C	50	100	0.99	0.3798
2:85824525:C:T	50	100	1	0.05229
2:85824795:A:G	50	100	0.96	0.04884
2:85825169:C:T	50	100	1	0.01834
2:85825331:A:G	49	100	1	0.1494
2:85825344:G:A	50	98	1	0.04267
2:85826202:T:C	50	98	0.98	0.1576
2:85826208:C:T	50	100	1	0.05229
2:85826539:C:T	50	100	1	0.01816
2:85826665:C:T	50	100	0.97	0.1069
2:85826689:C:G	50	100	0.98	0.3725
2:85827116:G:A	50	100	1	0.02451
2:85827177:G:A	50	100	0.99	0.1578
2:85827178:A:G	50	100	0.98	0.1578
2:85827194:T:C	50	100	0.98	0.01888
2:85827247:T:A	49	100	0.98	0.1204
2:85827676:G:T	50	98	0.99	0.1567
2:85827687:G:A	50	98	0.98	0.1476
2:85827782:G:A	50	100	1	0.0187
2:85828031:T:C	50	100	0.99	0.4504
2:85828143:T:C	50	100	1	0.02288
2:85828823:C:T	50	100	1	0.1494
2:85828927:A:G	50	98	1	0.1716
2:85829336:A:G	50	100	0.97	0.1598
2:85829503:T:C	50	98	0.94	0.03068
2:85829654:C:G	50	100	0.98	0.1156
2:85830028:A:G	50	100	0.99	0.02905
2:85830491:C:A	50	100	0.91	0.01017
2:85830697:C:T	50	98	0.98	0.1583
2:85830822:C:A	50	98	0.98	0.1144
2:85831532:A:T	50	98	0.99	0.3292
2:85831709:T:C	50	98	0.94	0.02052
2:85831780:G:A	50	98	0.98	0.1133
2:85832432:A:G	50	100	0.98	0.1505
2:85832455:A:G	50	96	0.76	0.05211
2:85833537:G:A	50	100	0.99	0.2033
2:85833583:G:C	50	100	0.7	0.01507
2:85833658:G:A	50	100	1	0.1512
2:85833821:A:C	50	100	1	0.01888
2:85833835:G:A	50	100	0.98	0.421
2:85833890:C:T	50	100	0.98	0.4207
2:85834173:A:G	50	100	0.99	0.01071
2:85834270:G:T	50	100	0.99	0.02233
2:85834498:C:G	50	100	1	0.01743
2:85834673:G:C	50	100	0.99	0.2235
2:85835123:T:C	50	100	1	0.01888
2:85835302:A:G	50	98	0.97	0.3891
2:85835338:T:C	50	100	0.97	0.3903
2:85835342:C:A	50	100	0.98	0.4047
2:85835350:C:G	50	100	0.98	0.4056
2:85835553:C:G	50	100	0.97	0.3827
2:85835732:C:T	50	100	0.97	0.4161
2:85835745:G:A	50	100	0.97	0.4156
2:85835795:A:G	50	100	0.98	0.1668
2:85835797:C:A	50	100	0.98	0.2026
2:85835921:C:A	50	100	0.98	0.3945
2:85835938:T:C	50	100	1	0.02378
2:85836327:G:T	50	100	1	0.01126
2:85836342:C:T	50	100	0.96	0.3785
2:85836630:C:T	50	100	0.95	0.4119
2:85836754:A:G	50	100	0.96	0.4646
2:85837726:T:A	50	100	0.94	0.1422
2:85837743:G:A	50	100	0.93	0.1324
2:85838133:G:A	50	100	0.98	0.126
2:85838241:G:T	50	98	0.98	0.4844
2:85838334:C:T	50	100	0.98	0.01307
2:85838371:G:A	50	100	1	0.01816
2:85838679:C:G	50	100	0.98	0.01307
2:85838977:A:T	50	100	0.92	0.01216
2:85839050:G:A	50	100	1	0.01834
2:85839662:C:T	50	100	1	0.01017
2:85841120:C:T	50	100	0.99	0.1344
2:85841335:G:T	50	98	1	0.01924
2:85842710:T:C	50	100	1	0.02651
2:85843047:C:T	50	100	0.97	0.01852
2:85843250:A:G	50	98	1	0.1402
2:85843251:T:C	50	98	1	0.1318
2:85843315:G:A	50	100	1	0.2651
2:85844050:A:C	50	100	1	0.01816
2:85844270:G:C	50	100	0.99	0.2382
2:85844729:A:T	50	100	1	0.1229
2:85844741:G:A	50	100	0.99	0.132
2:85844762:C:T	50	100	1	0.01834
2:85844953:G:A	50	100	0.99	0.1345
2:85845309:C:T	50	100	1	0.01852
2:85845529:C:T	50	98	1	0.06118
2:85845977:C:T	50	100	0.99	0.1356
2:85846057:G:A	50	100	0.82	0.02015
2:85846358:T:C	50	100	1	0.01126
2:85847265:A:C	50	100	1	0.07952
2:85847389:A:G	50	100	1	0.248
2:85848306:G:A	50	100	0.98	0.01761
2:85848459:C:T	50	100	1	0.1963
2:85848844:T:C	50	100	0.96	0.2208
2:85848901:C:T	50	100	1	0.2395
2:85849108:C:T	50	100	1	0.154
2:85849579:T:C	50	100	1	0.2478
2:85849624:A:C	50	100	1	0.2395
2:85849645:C:A	50	100	1	0.02542
2:85850075:A:G	50	100	1	0.1342
2:85850160:G:C	50	100	1	0.2478
2:85850415:T:C	50	100	1	0.01852
2:85850520:T:C	50	100	1	0.2478
2:85850799:C:T	50	100	0.91	0.07389
2:85851355:C:T	50	100	1	0.1342
2:85851765:C:T	50	100	1	0.02179
2:85852006:T:G	50	100	1	0.2469
2:85852091:C:T	50	100	1	0.2469
2:85852183:G:A	50	100	1	0.02179
2:85852218:T:C	50	100	1	0.2478
2:85852290:G:C	50	100	1	0.01126
2:85852573:G:C	50	100	1	0.4199
2:85852670:A:G	50	100	1	0.0138
2:85853139:T:C	49	100	1	0.01434
2:85853640:C:T	50	100	0.93	0.02251
2:85853867:C:T	50	100	1	0.01852
2:85853891:T:A	50	100	1	0.1532
2:85853909:G:A	50	100	1	0.1347
2:85854085:C:T	50	100	1	0.01852
2:85854335:C:T	50	100	1	0.01126
2:85854696:T:C	50	100	1	0.01144
2:85854974:G:A	50	100	1	0.07916
2:85855359:T:C	50	100	1	0.07916
2:85855470:C:T	50	100	1	0.2622
2:85855554:T:A	50	98	0.68	0.02288
2:85855906:T:C	50	100	1	0.05973
2:85855963:C:T	50	100	0.98	0.04067
2:85856062:T:C	50	100	1	0.04049
2:85856271:C:T	50	100	1	0.01126
2:85856448:T:C	50	100	0.99	0.4726
2:85857065:C:T	46	97.8	1	0.05937
2:85857097:A:T	47	91.5	0.99	0.2422
2:85857129:C:T	50	98	0.95	0.01289
2:85857229:C:T	50	100	1	0.02142
2:85857300:G:T	50	100	1	0.2331
2:85857408:A:G	50	98	0.99	0.2406
2:85857509:C:G	50	100	1	0.4201
2:85857795:C:T	50	98	0.9	0.05265
2:85858022:G:A	50	98	0.98	0.3655
2:85858435:T:C	50	98	1	0.2504
2:85858688:C:T	50	100	1	0.3633
2:85859273:G:C	50	100	1	0.3902
2:85859732:T:G	50	100	0.99	0.06427
2:85860036:C:T	50	100	1	0.1336
2:85860049:T:A	50	100	1	0.2462
2:85860623:C:T	50	100	1	0.01035
2:85860886:T:C	50	100	1	0.476
2:85861188:T:C	50	100	1	0.1391
2:85861843:G:A	50	90	1	0.4552
2:85862014:C:A	50	100	1	0.4248
2:85862138:G:C	50	100	0.98	0.01071
2:85862265:C:G	50	100	1	0.2453
2:85862550:A:T	50	100	1	0.0915
2:85862619:A:C	50	100	0.89	0.01797
2:85862949:T:C	50	100	1	0.1382
2:85863098:G:A	50	100	1	0.1382
2:85863190:C:T	50	100	1	0.01107
2:85863290:C:T	50	100	1	0.04031
2:85863908:C:T	50	100	1	0.09132
2:85864316:T:A	50	100	1	0.1391
2:85864596:G:A	50	100	0.98	0.2044
2:85864657:C:G	50	100	1	0.01852
2:85865130:T:C	50	100	1	0.4697
2:85866150:C:T	50	100	1	0.01852
2:85867056:G:T	50	98	1	0.2175
2:85867563:C:T	50	98	0.99	0.1403
2:85868078:G:A	50	100	1	0.4697
2:85868309:C:T	50	100	1	0.2242
2:85868406:A:G	50	100	1	0.01852
2:85868556:C:G	50	100	1	0.09132
2:85868726:C:G	50	100	1	0.4562
2:85868919:G:A	50	100	1	0.138
2:85869188:T:C	50	100	1	0.1378
2:85869320:A:T	50	100	1	0.1383
2:85869687:C:A	50	100	1	0.4697
2:85869709:C:A	50	100	1	0.138
2:85870519:C:T	50	100	1	0.01852
2:85870578:C:T	50	100	1	0.2298
2:85870887:A:G	50	98	1	0.2242
2:85870911:C:T	50	100	1	0.1382
2:85871039:T:A	46	100	1	0.01126
2:85871114:C:T	50	100	1	0.1394
2:85871131:G:A	50	100	1	0.06427
2:85872022:G:T	50	100	1	0.1382
2:85872245:G:A	50	100	1	0.05973
2:85872482:C:A	50	100	1	0.0915
2:85872568:A:G	50	100	1	0.3631
2:85872798:A:G	50	100	1	0.01852
2:85873006:G:T	50	100	1	0.1382
2:85873300:T:C	50	100	1	0.01362
2:85873440:G:T	50	100	1	0.3629
2:85873484:G:A	50	100	1	0.4542
2:85873888:T:C	50	100	1	0.2233
2:85874203:T:C	50	100	1	0.01834
2:85874349:A:G	50	100	0.98	0.01071
2:85874776:A:C	50	100	1	0.2298
2:85874897:T:A	50	100	1	0.0915
2:85875055:C:T	50	100	1	0.05919
2:85875100:G:C	50	98	1	0.3631
2:85875459:G:A	50	100	1	0.4546
2:85876028:T:C	50	100	1	0.02179
2:85876047:G:A	50	100	1	0.01107
2:85876150:A:G	50	100	1	0.3591
2:85876532:C:T	49	98	1	0.47
2:85876581:A:G	50	100	0.99	0.2159
2:85876617:C:T	50	100	1	0.1387
2:85876750:G:A	50	100	1	0.01924
2:85877177:C:G	50	100	1	0.2237
2:85877606:C:T	50	100	1	0.4702
2:85878029:T:C	50	100	1	0.4907
2:85878072:A:C	50	100	1	0.04031
2:85878094:C:T	50	100	1	0.224
2:85878208:C:T	50	100	1	0.04049
2:85878375:A:G	50	100	1	0.4702
2:85878935:C:T	50	100	1	0.01852
2:85879270:C:T	50	100	1	0.4726
2:85879424:T:C	50	100	1	0.1251
2:85879505:C:A	50	100	1	0.01852
2:85880527:C:G	50	100	0.98	0.1378
2:85880717:G:A	50	100	1	0.3626
2:85880864:T:C	50	100	1	0.3626
2:85881095:T:C	50	100	1	0.3627
2:85881131:T:G	50	100	0.99	0.2082
2:85881507:T:A	50	100	0.99	0.2224
2:85881509:T:A	50	100	0.97	0.3629
2:85881707:G:T	50	100	1	0.3626
2:85882623:G:A	50	100	1	0.3626
2:85882978:T:C	50	100	1	0.02052
2:85883080:A:G	50	100	1	0.2233
2:85883126:G:A	50	100	1	0.02197
2:85883186:G:A	50	100	0.99	0.216
2:85883233:T:C	50	100	1	0.0187
2:85883615:G:T	50	100	1	0.0187
2:85884069:G:C	50	100	1	0.02487
2:85884127:A:G	50	100	1	0.3626
2:85884565:T:C	50	100	1	0.3626
2:85884704:G:A	50	100	0.9	0.01089
2:85884926:T:A	50	100	1	0.4837
2:85885502:G:A	50	100	0.99	0.2146
2:85885539:T:C	50	100	1	0.06427
2:85885603:C:T	50	100	1	0.04593
2:85885750:C:T	50	100	1	0.4889
2:85886159:T:C	50	100	1	0.4729
2:85886391:C:T	50	100	1	0.4178
2:85886718:G:A	50	100	1	0.01053
2:85886744:C:T	50	100	1	0.01489
2:85887129:C:A	50	100	1	0.4181
2:85888091:C:A	50	100	1	0.01852
2:85888188:G:T	50	100	1	0.01089
2:85888191:C:T	50	100	1	0.472
2:85888207:G:A	50	100	1	0.0256
2:85889045:G:T	50	98	1	0.4395
2:85889046:A:G	49	98	1	0.4134
2:85889181:C:G	50	100	1	0.03268
2:85889956:C:G	50	100	1	0.4181
2:85890373:G:C	50	100	1	0.01852
2:85890531:C:T	50	100	1	0.01888
2:85890835:T:C	50	100	1	0.3958
2:85891403:C:T	50	100	1	0.01053
2:85891633:T:C	50	100	1	0.06463
2:85891870:G:A	50	100	1	0.0207
2:85891893:C:A	50	100	1	0.02778
2:85892064:C:A	50	100	1	0.4711
2:85892280:G:T	50	100	0.9	0.0187
2:85892419:T:G	50	100	1	0.01852
2:85892736:T:C	50	100	1	0.4174
2:85892846:A:G	50	100	1	0.01089
2:85892946:T:C	50	100	1	0.0187
2:85893008:G:A	50	100	1	0.01089
2:85893545:A:G	50	100	1	0.4168
2:85893855:C:G	50	100	1	0.1089
2:85894361:C:T	50	100	1	0.4172
2:85894621:G:C	50	100	1	0.01235
2:85894815:T:C	50	100	1	0.4748
2:85895162:C:T	50	100	1	0.01289
2:85895186:G:A	50	100	1	0.03813
2:85895751:T:C	50	100	1	0.4753
2:85895819:A:G	50	100	1	0.3773
2:85896154:C:T	50	100	1	0.063
2:85896155:G:A	50	100	1	0.01888
2:85896210:A:G	50	100	1	0.4172
2:85896266:T:G	50	100	1	0.417
2:85896282:A:G	50	100	1	0.4172
2:85896314:A:G	50	100	0.96	0.06336
2:85896844:C:T	50	100	1	0.063
2:85897106:T:G	50	100	1	0.417
2:85897225:G:C	50	100	1	0.02596
2:85897434:C:T	50	100	1	0.01253
2:85897688:G:C	50	100	1	0.4212
2:85897750:T:C	50	100	1	0.05773
2:85897826:C:T	50	100	1	0.01071
2:85898043:T:A	50	100	1	0.3971
2:85898176:G:A	50	100	1	0.1073
2:85898212:C:G	50	100	1	0.01235
2:85898263:G:T	50	100	1	0.01235
2:85898290:C:A	50	100	1	0.4174
2:85898701:A:G	50	100	1	0.01235
2:85899402:G:A	50	100	1	0.01017
2:85899845:C:T	50	98	1	0.0276
2:85899931:G:C	50	100	1	0.01235
2:85900142:A:G	50	100	1	0.01253
2:85900634:T:G	50	100	1	0.3836
2:85900883:C:T	50	100	1	0.01979
2:85901308:C:T	50	100	1	0.4172
2:85901440:A:C	50	100	1	0.3867
2:85901524:C:T	50	100	0.98	0.1698
2:85901617:A:C	50	100	0.98	0.01162
2:85901638:C:T	50	100	1	0.4172
2:85901718:T:C	50	98	1	0.4172
2:85901732:C:T	50	98	1	0.4045
2:85901806:C:T	50	100	1	0.3972
2:85901916:C:A	50	100	1	0.01071
2:85902209:G:C	50	100	1	0.4172
2:85902375:T:C	50	100	1	0.4172
2:85902754:C:T	50	100	1	0.4172
2:85902950:A:G	50	96	0.99	0.4642
2:85902964:C:T	50	96	0.99	0.4517
2:85903074:G:C	48	97.9	0.99	0.4285
2:85903083:T:C	48	91.7	0.99	0.4642
2:85903147:T:C	50	100	0.99	0.4646
2:85903312:C:T	50	100	0.99	0.4286
2:85903316:T:C	50	100	0.99	0.4646
2:85903377:G:A	50	100	0.98	0.4646
2:85903432:C:T	50	100	0.99	0.4332
2:85903459:G:A	50	100	0.98	0.465
2:85903470:C:T	50	100	0.99	0.465
2:85903596:A:G	50	100	0.99	0.465
2:85904056:G:A	50	100	1	0.01253
2:85904538:G:C	50	100	0.99	0.4537
2:85904899:T:C	50	100	0.99	0.4535
2:85904981:T:C	50	100	1	0.03341
2:85905184:G:A	50	100	0.98	0.169
2:85905398:T:C	50	100	1	0.01852
2:85905766:C:T	50	100	1	0.02596
2:85905820:C:T	50	100	0.99	0.4368
2:85905905:A:G	50	100	0.99	0.3607
2:85905908:T:C	50	100	1	0.1071
2:85906042:T:A	50	100	0.98	0.01162
2:85906265:C:T	41	100	0.83	0.02378
2:85906267:T:C	42	100	0.85	0.02233
2:85906274:C:T	40	100	0.84	0.03395
2:85906386:T:C	50	100	0.99	0.4432
2:85906485:G:A	50	100	1	0.443
2:85906606:C:T	50	100	0.99	0.05755
2:85906653:C:T	50	100	1	0.02596
2:85906670:G:T	50	100	0.97	0.01198
2:85906686:C:T	50	100	1	0.01253
2:85906967:C:G	50	100	0.99	0.4207
2:85907045:G:A	50	100	1	0.4428
2:85907165:A:T	50	100	1	0.4223
2:85907197:G:A	50	100	1	0.4374
2:85907490:G:A	50	100	1	0.08805
2:85907556:T:C	50	100	0.99	0.4141
2:85907787:T:C	50	100	1	0.4503
2:85907959:C:G	50	100	1	0.01253
2:85908031:G:A	50	100	1	0.4849
2:85908053:G:C	50	100	1	0.01253
2:85908078:G:A	50	100	1	0.443
2:85908177:A:G	50	100	1	0.4847
2:85908302:C:T	50	100	1	0.4256
2:85908483:A:G	50	100	1	0.01852
2:85909088:A:T	50	100	1	0.01834
2:85909491:A:G	50	98	0.99	0.02033
2:85910143:C:T	50	100	1	0.01235
2:85910243:A:G	50	100	1	0.0187
2:85910439:G:A	50	98	0.76	0.02215
2:85911115:G:C	50	100	1	0.344
2:85911754:C:T	50	100	1	0.0216
2:85911835:T:G	50	100	1	0.01253
2:85911926:T:C	50	100	1	0.01852
2:85911987:T:A	50	100	0.99	0.341
2:85912057:T:G	50	100	1	0.07807
2:85912582:G:A	50	100	1	0.0216
2:85912681:C:T	50	100	1	0.4263
2:85912745:G:A	50	100	1	0.4283
2:85912791:C:T	50	100	1	0.4285
2:85912965:T:G	50	100	0.99	0.07807
2:85913189:T:C	50	100	1	0.01852
2:85913451:C:T	49	98	0.99	0.06336
2:85913537:T:C	50	100	1	0.01852
2:85913539:A:G	50	100	0.98	0.06318
2:85913980:T:C	50	100	0.96	0.03214
2:85914310:A:G	50	100	0.99	0.07807
2:85914712:T:C	50	100	1	0.03722
2:85914721:C:A	50	100	1	0.4283
2:85915079:C:T	50	100	1	0.4286
2:85915416:C:T	49	100	0.99	0.03794
2:85915903:C:G	50	100	1	0.4927
2:85915904:T:A	50	100	1	0.4927
2:85916020:C:T	50	100	1	0.4286
2:85916255:T:C	50	100	0.99	0.05846
2:85916330:A:G	50	100	1	0.05338
2:85916442:T:C	50	100	1	0.4292
2:85916532:C:T	50	100	0.84	0.07171
2:85916631:G:T	49	100	1	0.429
2:85916729:A:T	45	100	0.95	0.1019
2:85916731:T:A	50	80	0.96	0.08497
2:85917118:A:C	50	100	0.99	0.06245
2:85917312:T:C	50	100	0.99	0.4294
2:85917314:G:C	50	100	1	0.01852
2:85917512:T:C	50	100	0.99	0.01906
2:85917646:G:A	50	100	1	0.4297
2:85917687:A:C	50	100	1	0.01307
2:85917738:A:G	50	100	1	0.01852
2:85918019:A:G	50	100	1	0.01979
2:85918110:T:C	50	100	0.99	0.4926
2:85918189:C:T	50	100	1	0.0216
2:85918585:T:C	50	100	0.88	0.03776
2:85918664:C:T	50	98	0.99	0.433
2:85918906:C:T	50	100	0.99	0.108
2:85918971:A:T	50	100	0.99	0.1155
2:85919043:G:A	50	100	1	0.01888
2:85919373:A:G	50	100	0.99	0.09931
2:85919692:C:T	50	100	1	0.01852
2:85919927:C:T	50	100	0.91	0.04684
2:85920000:T:C	50	100	0.99	0.3807
2:85920784:C:T	50	100	0.94	0.01362
2:85921493:A:C	50	100	0.99	0.3261
2:85921673:A:G	50	100	0.99	0.3261
2:85922409:T:C	50	100	1	0.3263
2:85922642:A:C	50	100	1	0.3259
2:85922772:T:C	50	100	1	0.3261
2:85922821:T:A	50	100	1	0.3261
2:85922824:T:A	50	100	1	0.3793
2:85923071:C:T	50	100	1	0.3261
2:85923305:T:C	50	100	0.99	0.01362
2:85923467:G:C	50	100	1	0.3263
2:85923508:C:A	50	100	1	0.3263
2:85924122:C:T	50	100	1	0.04684
2:85924365:G:A	50	86	0.97	0.3253
2:85924482:C:T	50	100	0.97	0.02832
2:85924784:G:C	50	100	1	0.3263
2:85924932:T:C	50	100	1	0.3261
2:85924938:G:A	50	100	1	0.02977
2:85925188:T:A	50	100	1	0.3263
2:85925244:A:C	50	100	1	0.3263
2:85925247:A:C	50	100	1	0.3263
2:85925290:A:G	50	100	1	0.3263
2:85925505:G:A	50	100	0.89	0.0187
2:85925522:C:G	50	100	1	0.3264
2:85925585:A:C	50	100	1	0.3264
2:85925666:T:C	50	100	0.98	0.01035
2:85925776:C:T	50	100	1	0.3264
2:85925850:C:T	50	100	1	0.3266
2:85925858:A:G	50	100	1	0.3264
2:85925941:T:A	50	100	0.95	0.01162
2:85926324:G:A	50	100	1	0.3794
2:85926332:A:G	50	100	1	0.01816
2:85926414:G:A	50	100	1	0.3266
2:85926546:A:G	49	100	1	0.3266
2:85926732:C:T	50	100	1	0.3813
2:85926881:C:T	50	100	1	0.3264
2:85927621:G:A	50	100	1	0.3326
2:85927963:G:A	50	100	0.99	0.01089
2:85928121:C:T	50	100	1	0.3244
2:85928148:C:T	50	100	1	0.4112
2:85928272:T:C	50	100	0.99	0.2242
2:85928291:C:G	50	100	1	0.01888
2:85928488:G:A	50	100	1	0.02977
2:85928516:C:A	50	100	1	0.01053
2:85928548:C:T	50	100	0.98	0.01362
2:85928632:C:T	50	100	1	0.02977
2:85929121:G:A	50	100	0.98	0.2219
2:85929296:A:G	50	100	1	0.01888
2:85929311:A:G	50	100	1	0.05465
2:85929627:G:A	50	100	1	0.02977
2:85929854:T:C	50	100	1	0.3246
2:85930092:C:A	50	100	1	0.01888
2:85930472:G:T	50	100	1	0.3248
2:85930605:C:T	50	100	1	0.4092
2:85930661:T:C	50	100	0.99	0.01852
2:85930830:G:A	50	100	1	0.01344
2:85930874:C:A	50	100	1	0.3246
2:85930949:A:G	50	100	0.96	0.0285
2:85931382:A:C	50	100	1	0.01162
2:85931416:C:T	50	100	0.99	0.102
2:85931632:C:T	50	100	1	0.3246
2:85931869:T:G	50	100	1	0.3246
2:85932100:G:A	50	100	1	0.02959
2:85932492:T:C	50	100	1	0.3246
2:85933294:T:G	50	100	1	0.3246
2:85933409:G:T	50	100	0.99	0.1019
2:85933439:C:T	50	100	1	0.409
2:85933812:A:G	49	100	1	0.0118
2:85934479:T:C	50	100	1	0.02959
2:85934480:G:A	50	100	0.94	0.02832
2:85934612:G:T	49	89.8	0.99	0.3252
2:85935246:G:A	50	100	0.92	0.01362
2:85935959:T:C	50	100	0.97	0.05283
2:85936113:A:T	50	100	0.99	0.08551
2:85936644:G:A	50	100	0.98	0.2237
2:85936786:A:G	50	100	1	0.01852
2:85937005:G:A	50	100	0.98	0.4194
2:85937200:T:G	50	100	1	0.0138
2:85937277:T:C	50	100	1	0.01434
2:85938262:C:A	50	100	0.98	0.3488
2:85938320:T:C	50	100	0.98	0.335
2:85938327:T:A	50	100	1	0.0138
2:85938459:C:T	50	100	1	0.0138
2:85938642:A:G	50	100	0.98	0.2259
2:85938778:G:A	50	100	1	0.01416
2:85938966:G:A	50	100	1	0.0138
2:85938982:A:G	50	100	1	0.0138
2:85939091:C:G	50	100	1	0.0138
2:85939160:C:A	50	100	1	0.01398
2:85939178:C:G	50	100	0.98	0.3422
2:85939266:G:T	50	100	1	0.01271
2:85939576:G:C	50	100	1	0.0138
2:85940067:A:G	50	100	0.92	0.05755
2:85940316:G:A	50	100	0.99	0.382
2:85940371:C:T	50	96	1	0.303
2:85940423:A:C	50	100	0.99	0.3704
2:85940479:T:C	50	98	0.99	0.2044
2:85940555:G:A	50	100	1	0.3039
2:85940593:G:A	50	100	1	0.3571
2:85940706:C:T	50	100	1	0.3537
2:85941137:G:A	50	100	1	0.01017
2:85941147:C:T	50	100	1	0.01924
2:85941185:A:G	50	100	1	0.04503
2:85941195:T:C	50	100	1	0.04503
2:85941563:A:G	50	100	0.98	0.02796
2:85941582:T:C	50	100	1	0.3368
2:85941639:C:T	50	100	0.98	0.03577
2:85941987:T:C	50	100	1	0.3386
2:85942421:T:C	50	100	1	0.2792
2:85942463:C:T	50	100	0.91	0.05592
2:85942658:G:A	50	100	1	0.2703
2:85942829:T:C	50	100	1	0.337
2:85942866:T:C	50	100	1	0.3402
2:85943094:A:T	50	98	1	0.3404
2:85943188:C:T	50	100	1	0.1505
2:85943222:C:A	50	100	0.97	0.01216
2:85943454:C:T	50	100	0.98	0.01416
2:85943581:C:T	50	100	1	0.3524
2:85944014:A:T	50	100	1	0.01344
2:85944040:G:T	50	100	1	0.1854
2:85944699:C:A	50	100	1	0.1854
2:85945108:C:T	50	100	0.99	0.1756
2:85945142:T:C	50	100	1	0.01307
2:85945151:A:G	50	100	1	0.3366
2:85945205:T:C	50	100	1	0.2731
2:85945520:T:A	50	100	1	0.1509
2:85945837:C:T	50	100	1	0.01452
2:85945914:A:T	50	100	0.99	0.05719
2:85946739:A:T	50	100	1	0.2881
2:85947057:T:G	50	100	1	0.01888
2:85947090:C:T	50	100	1	0.02197
2:85947106:G:A	50	100	0.98	0.04285
2:85947824:A:T	49	100	1	0.3457
2:85948097:G:C	50	100	1	0.01307
2:85948488:T:A	50	100	1	0.185
2:85948909:T:C	50	100	1	0.1325
2:85948961:A:G	50	100	1	0.1325
2:85949071:C:A	50	98	1	0.3043
2:85949076:C:G	50	100	1	0.305
2:85949095:A:G	50	100	1	0.3237
2:85949101:G:A	50	100	1	0.1516
2:85949135:T:C	50	100	1	0.1516
2:85949923:G:T	50	100	1	0.1516
2:85949978:G:T	50	100	1	0.1516
2:85950199:T:C	50	100	1	0.3241
2:85950425:G:A	50	100	0.94	0.1107
2:85950935:T:C	50	100	1	0.02033
2:85951271:T:C	50	100	1	0.136
2:85951343:C:T	50	100	1	0.3444
2:85951823:C:A	50	100	0.99	0.3188
2:85951845:T:A	50	100	0.99	0.3188
2:85952468:C:T	50	100	1	0.0138
2:85952617:G:A	50	100	1	0.01344
2:85953404:T:A	50	100	1	0.01761
2:85953449:G:C	50	100	1	0.01743
2:85953465:T:C	50	100	0.92	0.02215
2:85953536:G:A	50	100	1	0.01362
2:85953631:C:T	50	100	0.97	0.4639
2:85953645:G:A	50	100	0.97	0.03558
2:85954098:T:C	50	98	1	0.4105
2:85954304:A:G	50	98	1	0.4136
2:85954751:G:A	50	98	1	0.4138
2:85955012:C:T	50	100	1	0.01743
2:85955086:A:G	50	100	1	0.01779
2:85955135:C:T	50	98	1	0.4194
2:85955398:C:A	50	100	1	0.01779
2:85955431:C:G	50	100	0.96	0.01035
2:85955483:C:T	50	100	1	0.01779
2:85955525:T:C	49	100	1	0.3796
2:85955560:C:T	50	100	0.97	0.01035
2:85955633:T:C	50	100	0.97	0.04684
2:85955719:T:C	50	100	1	0.3558
2:85956019:T:C	50	100	1	0.01797
2:85956028:T:C	50	100	1	0.01779
2:85956101:G:A	50	100	1	0.3794
2:85956220:A:G	50	100	0.99	0.01144
2:85956304:G:T	50	100	0.99	0.3951
2:85956469:G:A	50	100	0.99	0.04031
2:85956774:A:G	50	100	0.99	0.3769
2:85956903:C:T	50	100	0.99	0.3771
2:85956904:A:G	50	100	0.99	0.3769
2:85956969:C:T	50	100	1	0.01797
2:85957076:C:T	50	100	1	0.4196
2:85957318:A:G	50	100	0.99	0.3767
2:85957363:T:G	50	100	0.99	0.3775
2:85957644:A:C	50	100	0.96	0.01035
2:85957736:A:C	50	100	1	0.01797
2:85957743:G:T	50	100	1	0.3304
2:85957763:A:G	50	100	1	0.01816
2:85957890:A:G	50	100	1	0.3306
2:85958042:G:A	50	100	1	0.3306
2:85958054:C:T	50	100	1	0.01797
2:85958078:G:A	50	100	0.96	0.01035
2:85958168:G:A	50	100	1	0.3312
2:85958196:T:C	50	100	1	0.3306
2:85958218:G:A	49	100	0.9	0.01253
2:85958226:G:A	50	100	0.9	0.01271
2:85958652:C:T	50	100	0.98	0.02941
2:85959072:C:T	50	100	1	0.04666
2:85959624:C:T	50	98	0.84	0.02887
2:85960472:A:C	50	100	1	0.4188
2:85960667:C:T	49	100	1	0.01398
2:85960866:G:C	50	100	1	0.01779
2:85961655:G:A	50	100	1	0.01797
2:85962597:G:T	50	100	1	0.4187
2:85963114:C:T	50	100	1	0.01707
2:85963120:C:G	50	100	1	0.04829
2:85963125:G:A	50	100	0.95	0.01144
2:85963660:G:C	50	100	0.99	0.05392
2:85963952:A:C	49	100	1	0.01779
2:85964565:G:T	50	100	1	0.01707
2:85964660:T:C	50	100	1	0.1104
2:85964723:T:A	50	100	1	0.04829
2:85964910:C:T	50	100	1	0.04829
2:85964985:G:A	50	100	0.99	0.01107
2:85965194:C:T	50	100	1	0.02306
2:85965213:C:T	50	100	1	0.0305
2:85965458:A:T	50	100	1	0.04139
2:85965807:C:T	50	100	1	0.01779
2:85965808:G:A	50	100	1	0.05392
2:85966052:A:G	50	100	1	0.05628
2:85966140:G:A	50	100	1	0.1676
2:85966718:T:C	50	100	1	0.01852
2:85966802:T:G	50	100	1	0.03377
2:85967532:T:C	50	100	1	0.05392
2:85967589:A:G	50	100	1	0.01797
2:85968667:C:G	50	100	1	0.04611
2:85968735:G:A	50	100	1	0.01162
2:85968916:A:T	50	100	1	0.04484
2:85968949:A:G	50	100	1	0.2936
2:85969448:G:A	50	100	1	0.05628
2:85969975:C:T	50	100	0.99	0.02415
2:85970173:T:C	50	100	0.98	0.01797
2:85970332:T:C	50	100	1	0.1104
2:85970559:T:C	50	100	1	0.03177
2:85970776:C:T	50	100	1	0.01071
2:85970958:G:A	50	100	1	0.01797
2:85971021:G:A	50	100	1	0.01797
2:85971310:A:T	40	97.5	1	0.4199
2:85971343:G:A	50	100	1	0.01071
2:85971718:G:A	50	100	1	0.01707
2:85971831:C:T	50	100	0.94	0.01071
2:85972671:C:T	50	100	1	0.01307
2:85972942:G:A	50	100	1	0.05447
2:85973007:A:G	50	100	1	0.01089
2:85973712:A:G	50	100	0.98	0.1126
2:85973806:G:A	50	100	1	0.01797
2:85974849:G:A	50	100	1	0.01797
2:85975089:C:T	50	100	1	0.05628
2:85975118:C:A	50	100	1	0.03504
2:85975387:C:T	50	100	1	0.01797
2:85975402:G:A	50	100	1	0.01797
2:85975596:T:A	50	100	1	0.05901
2:85975834:G:A	50	100	1	0.04158
2:85976501:C:A	50	100	1	0.03577
2:85976562:G:T	50	100	0.97	0.04975
2:85976891:C:T	50	100	1	0.02088
2:85977256:A:G	50	100	1	0.1053
2:85977481:G:A	50	100	1	0.01707
2:85977669:A:G	50	100	1	0.01307
2:85978693:G:A	50	100	1	0.01888
2:85978825:A:G	50	100	1	0.01888
2:85979174:A:G	50	100	1	0.03994
2:85979359:G:T	50	100	1	0.4377
2:85980049:G:A	50	98	1	0.3631
2:85980246:G:C	50	100	1	0.323
2:85980260:G:A	50	100	1	0.3486
2:85980308:A:G	50	100	1	0.3488
2:85980433:T:A	50	100	0.96	0.01543
2:85980743:T:G	50	98	0.87	0.02832
2:85981055:A:C	50	100	0.99	0.3308
2:85981182:G:C	50	100	1	0.04575
2:85981455:C:T	50	100	0.96	0.0118
2:85981555:C:G	50	98	1	0.3413
2:85981657:C:T	50	100	1	0.4361
2:85981973:C:T	50	98	0.99	0.342
2:85982030:G:T	50	84	1	0.3335
2:85982279:G:A	50	100	1	0.02887
2:85982694:A:T	50	98	1	0.3315
2:85982901:C:T	50	100	1	0.01107
2:85982978:C:T	50	100	1	0.3564
2:85983048:T:C	50	98	1	0.3315
2:85983150:C:T	50	100	1	0.3664
2:85983182:C:T	50	100	1	0.4385
2:85983489:C:T	50	100	1	0.01107
2:85983573:A:G	50	100	1	0.01107
2:85983616:G:T	50	100	1	0.01107
2:85983649:A:T	50	100	0.9	0.01107
2:85983976:G:T	50	100	1	0.01107
2:85984372:A:G	50	98	1	0.3319
2:85984514:C:A	50	100	1	0.01107
2:85984523:C:T	50	100	1	0.3455
2:85984652:G:A	50	100	1	0.04121
2:85984794:A:G	50	100	0.82	0.01289
2:85985078:G:T	50	100	0.98	0.04611
2:85985511:T:C	50	98	0.99	0.3239
2:85985521:A:G	50	100	0.99	0.3371
2:85985559:G:A	50	98	0.82	0.0216
2:85985685:C:T	50	100	0.99	0.4403
2:85985982:A:C	50	100	0.98	0.04611
2:85986662:C:A	50	100	1	0.01107
2:85986795:G:C	50	100	1	0.01924
2:85987009:G:A	50	100	0.93	0.01089
2:85987057:A:G	50	94	0.98	0.3419
2:85987237:C:T	50	98	0.99	0.4326
2:85987587:G:A	50	100	1	0.02596
2:85987936:T:C	50	98	0.99	0.4096
2:85987977:C:T	50	98	1	0.4168
2:85988641:C:T	50	100	1	0.01071
2:85988642:G:A	50	100	1	0.04357
2:85988775:A:G	50	100	0.8	0.0187
2:85989152:T:G	50	98	0.98	0.4096
2:85989220:C:T	50	100	1	0.2743
2:85989395:G:A	50	98	0.99	0.4176
2:85989396:C:T	50	100	1	0.01743
2:85989563:G:A	50	100	1	0.01144
2:85989786:A:C	50	100	1	0.05338
2:85990291:C:T	50	96	0.99	0.3228
2:85990670:G:A	50	98	1	0.3867
2:85990804:C:T	50	98	1	0.4187
2:85990958:A:C	50	100	1	0.04902
2:85991038:A:G	50	98	1	0.4187
2:85991277:A:C	50	100	1	0.03994
2:85991810:A:T	50	98	1	0.4187
2:85992026:A:T	50	98	1	0.1645
2:85992104:A:G	50	100	1	0.2823
2:85992162:G:A	50	98	1	0.4187
2:85992322:A:G	50	100	1	0.01761
2:85993557:G:A	50	98	1	0.4198
2:85993699:T:A	50	98	0.99	0.4174
2:85994103:C:A	50	100	1	0.04339
2:85994338:G:A	50	100	0.97	0.01071
2:85994482:T:C	50	100	1	0.01761
2:85995126:G:A	50	98	1	0.3313
2:85995142:A:T	50	100	1	0.01779
2:85995688:C:T	50	98	0.94	0.02015
2:85995747:G:A	50	100	1	0.01743
2:85996924:A:T	50	100	1	0.05556
2:85997212:C:T	50	100	0.99	0.01216
2:85998305:T:C	49	93.9	1	0.1964
2:85998348:A:T	50	96	0.88	0.03558
2:85998412:A:G	50	100	1	0.2763
2:85998470:G:A	50	100	0.98	0.01634
2:85999251:T:C	50	100	1	0.1681
2:85999274:T:C	50	98	1	0.1961
2:85999416:T:C	50	100	1	0.3366
2:85999500:C:T	50	100	0.95	0.04049
2:85999633:G:A	50	100	1	0.01216
2:85999884:G:T	49	100	0.97	0.05283
2:86000218:G:A	50	100	1	0.2643
2:86000298:A:G	50	100	0.99	0.02269
2:86000332:C:A	50	98	1	0.1683
2:86000599:A:G	50	100	1	0.01271
2:86000601:T:C	50	100	1	0.3204
2:86001822:T:C	50	100	1	0.01924
2:86002153:G:A	50	100	1	0.01198
2:86002255:C:T	50	100	1	0.1681
2:86003001:G:C	50	100	1	0.1915
2:86003297:C:T	50	100	1	0.07008
2:86003798:C:T	50	100	1	0.1741
2:86003936:A:G	50	100	1	0.1881
2:86004103:T:A	50	100	1	0.01162
2:86005469:T:C	50	98	1	0.04139
2:86005481:C:A	50	100	1	0.01017
2:86005992:G:T	50	100	1	0.1681
2:86006552:T:C	50	100	1	0.0207
2:86007422:A:C	49	100	1	0.1881
2:86008976:G:T	50	100	1	0.1779
2:86009082:C:G	50	100	1	0.3299
2:86009597:G:A	50	100	1	0.1683
2:86009772:G:A	50	100	1	0.04829
2:86009822:G:A	50	100	0.92	0.0187
2:86010627:A:T	50	100	0.99	0.1688
2:86010812:C:T	50	100	1	0.1779
2:86011026:C:T	50	100	1	0.01543
2:86011263:T:C	50	100	1	0.03649
2:86011308:A:G	50	100	1	0.0285
2:86011858:G:A	49	100	1	0.01289
2:86011871:C:T	50	100	1	0.02288
2:86012018:G:A	50	100	1	0.01543
2:86012166:T:C	50	100	1	0.0118
2:86012223:C:T	50	100	1	0.2798
2:86012649:T:C	50	100	1	0.2039
2:86013238:G:A	50	100	1	0.1808
2:86013482:C:T	50	100	1	0.01289
2:86013691:G:T	50	100	1	0.01289
2:86013722:C:T	50	100	1	0.01289
2:86013727:T:G	50	100	1	0.01289
2:86013863:A:G	50	100	1	0.01216
2:86014408:T:C	50	100	1	0.3301
2:86014459:C:T	50	100	1	0.01289
2:86014484:C:T	50	100	1	0.2809
2:86014489:C:T	50	100	0.95	0.01325
2:86014869:A:G	50	100	1	0.01289
2:86015566:A:G	50	100	1	0.01307
2:86016753:C:T	50	100	1	0.0285
2:86016840:A:G	50	100	1	0.01289
2:86017342:G:A	50	100	1	0.2059
2:86017352:G:A	50	100	1	0.01289
2:86017392:T:G	50	100	1	0.0118
2:86017409:T:C	50	100	1	0.01289
2:86017581:G:A	50	100	1	0.2803
2:86017859:T:C	50	100	1	0.1678
2:86017912:A:C	50	100	1	0.05102
2:86017970:G:A	50	100	1	0.01289
2:86018169:C:T	50	100	1	0.01289
2:86018294:A:G	50	100	1	0.2041
2:86019492:A:T	50	100	1	0.03595
2:86019549:G:A	50	100	1	0.1245
2:86019643:C:A	50	100	1	0.01271
2:86019809:T:A	50	100	1	0.01616
2:86020450:C:A	49	100	1	0.01525
2:86021086:C:T	50	100	1	0.01162
2:86021186:T:C	50	100	1	0.3295
2:86021202:T:C	50	100	1	0.1786
2:86021371:C:T	50	100	1	0.03595
2:86022020:G:A	50	100	1	0.01271
2:86022708:C:T	50	100	1	0.01634
2:86022942:A:G	50	100	1	0.01271
2:86023085:C:G	50	100	1	0.01271
2:86023110:C:T	50	100	1	0.01598
2:86023476:C:T	50	100	1	0.01053
2:86023477:C:A	50	100	1	0.02033
2:86023727:T:C	50	100	1	0.01271
2:86023851:A:G	50	100	1	0.01271
2:86024025:A:G	50	100	1	0.1679
2:86024316:G:A	50	100	1	0.01271
2:86024327:A:G	50	100	1	0.01271
2:86024718:G:A	50	100	1	0.01307
2:86024828:T:C	49	100	0.99	0.1679
2:86024956:G:T	50	100	1	0.01271
2:86025060:T:C	50	100	1	0.01271
2:86025258:G:C	50	100	1	0.01634
2:86026347:G:A	50	100	1	0.01271
2:86026385:A:T	50	100	1	0.1418
2:86026458:T:C	50	100	1	0.3292
2:86026530:C:T	50	98	1	0.01307
2:86026794:G:A	50	100	1	0.01271
2:86026932:C:T	50	100	1	0.01634
2:86027145:G:A	50	100	1	0.2663
2:86028042:C:T	50	100	1	0.01561
2:86028451:C:T	50	100	1	0.01634
2:86028643:G:A	50	100	1	0.03195
2:86028667:T:C	50	100	1	0.01434
2:86028974:G:A	50	100	1	0.3824
2:86029070:G:A	50	100	1	0.1779
2:86029248:G:A	50	100	1	0.01271
2:86029745:C:T	50	100	1	0.2643
2:86030544:T:C	50	100	1	0.02651
2:86030604:A:G	50	100	1	0.1275
2:86030745:C:T	50	100	0.74	0.02633
2:86031165:G:A	50	100	1	0.0138
2:86031189:C:G	50	100	1	0.01325
2:86031436:T:C	50	100	1	0.01307
2:86031661:T:G	50	100	1	0.2672
2:86032018:A:G	50	100	1	0.02015
2:86032029:C:T	50	100	1	0.01307
2:86032320:C:T	50	100	1	0.4014
2:86032618:C:T	50	100	1	0.2794
2:86032831:G:T	50	100	1	0.01325
2:86033066:G:C	50	100	1	0.02033
2:86033895:G:A	50	100	1	0.01779
2:86033922:A:G	50	100	1	0.0138
2:86034168:G:C	50	100	1	0.2721
2:86034288:C:A	50	100	1	0.01271
2:86034456:C:T	50	100	1	0.1785
2:86034566:C:T	50	100	1	0.01053
2:86034882:C:A	50	100	1	0.0512
2:86034883:A:C	50	100	0.95	0.02088
2:86034886:G:A	50	100	1	0.1783
2:86034887:T:C	50	100	1	0.01253
2:86034914:A:G	50	100	1	0.01271
2:86034956:C:T	50	100	1	0.01471
2:86035005:G:C	50	100	1	0.01307
2:86035236:C:T	50	100	1	0.01271
2:86035424:G:A	50	100	1	0.01834
2:86035766:A:G	50	100	1	0.01307
2:86036041:C:T	50	100	1	0.01325
2:86036043:T:G	50	100	1	0.02015
2:86036165:C:T	50	100	0.97	0.1783
2:86036554:C:T	50	100	1	0.01344
2:86036692:C:G	50	100	1	0.04121
2:86037067:A:G	50	100	1	0.06227
2:86037134:A:C	50	100	1	0.01325
2:86037160:T:C	50	100	1	0.01144
2:86037507:C:T	50	100	1	0.3742
2:86037983:T:G	50	100	1	0.01271
2:86038050:T:G	50	100	1	0.01271
2:86038498:G:T	50	100	1	0.01924
2:86038617:G:A	50	100	0.99	0.01107
2:86039022:G:C	50	100	1	0.1269
2:86039151:C:G	50	100	1	0.02106
2:86039945:T:C	50	100	1	0.1786
2:86040155:G:T	50	100	1	0.01979
2:86040463:G:A	50	100	0.9	0.01289
2:86041067:C:T	50	100	1	0.01943
2:86041188:T:C	48	97.9	0.97	0.01017
2:86041190:T:C	46	97.8	0.88	0.04884
2:86041192:C:T	44	86.4	0.74	0.1011
2:86041366:C:T	41	100	1	0.05955
2:86041371:G:A	47	100	1	0.1265
2:86042040:C:T	50	100	1	0.1204
2:86042615:G:A	50	100	1	0.01271
2:86042777:C:T	50	100	1	0.03359
2:86042918:C:G	50	100	1	0.0138
2:86043397:T:G	50	100	1	0.01271
2:86043798:C:G	50	100	1	0.03359
2:86043843:C:T	50	100	1	0.2794
2:86043950:G:A	50	100	1	0.2761
2:86044767:T:A	50	100	0.98	0.01489
2:86044779:C:T	50	100	1	0.01126
2:86044853:G:A	50	100	1	0.01344
2:86045068:G:A	50	100	1	0.2765
2:86045112:C:T	50	100	1	0.01289
2:86045227:C:G	50	100	1	0.01979
2:86045635:G:A	50	100	1	0.1785
2:86045924:C:A	50	100	1	0.01271
2:86045993:T:C	50	100	1	0.04103
2:86046066:G:A	50	100	1	0.01307
2:86046822:T:C	50	100	1	0.3738
2:86046856:A:G	50	100	1	0.01307
2:86046874:A:G	50	100	1	0.07081
2:86046898:T:G	50	100	1	0.01271
2:86046937:T:C	50	100	1	0.01271
2:86047767:C:T	50	100	1	0.2765
2:86047890:G:A	50	100	1	0.01271
2:86048010:G:C	50	100	1	0.05211
2:86048044:C:G	50	100	1	0.01307
2:86048575:C:T	50	100	0.99	0.1245
2:86048770:C:T	50	100	1	0.01289
2:86048788:G:A	50	100	1	0.01271
2:86048862:A:G	50	100	1	0.2767
2:86049192:T:C	50	100	1	0.0118
2:86049272:C:G	50	100	1	0.07081
2:86049771:A:G	50	100	1	0.3798
2:86049941:T:G	50	100	0.89	0.01271
2:86050067:G:A	50	96	1	0.1777
2:86050075:A:G	50	100	1	0.01271
2:86050127:A:T	50	100	1	0.1253
2:86050168:G:A	50	98	0.99	0.03958
2:86050185:G:C	50	100	0.98	0.2771
2:86051869:G:T	50	100	1	0.06227
2:86052714:G:C	50	100	0.86	0.04503
2:86052804:G:A	50	100	1	0.01452
2:86053170:A:C	50	100	1	0.1578
2:86053373:T:C	50	100	1	0.02814
2:86053557:A:T	50	100	1	0.01307
2:86053663:T:C	50	100	1	0.01344
2:86053757:G:C	50	100	1	0.0138
2:86053799:T:G	50	100	1	0.02741
2:86053802:G:T	50	100	1	0.02741
2:86054721:T:C	50	100	1	0.02941
2:86054782:G:A	50	100	1	0.04103
2:86054823:C:T	50	100	0.99	0.02741
2:86054844:A:G	50	100	1	0.02741
2:86055297:G:A	50	100	1	0.04121
2:86055837:A:G	50	100	1	0.1184
2:86055877:A:G	50	100	1	0.02741
2:86056072:A:C	50	100	1	0.04085
2:86056234:T:C	50	100	1	0.04085
2:86056525:A:G	50	100	1	0.02596
2:86056585:A:G	50	100	1	0.01126
2:86056825:A:C	50	100	1	0.05392
2:86057163:G:A	50	100	1	0.1244
2:86057179:G:A	50	100	1	0.01344
2:86057217:A:G	50	100	1	0.2829
2:86057255:A:G	50	100	1	0.04085
2:86057825:A:G	50	100	1	0.05102
2:86057914:T:G	50	100	1	0.04085
2:86058023:C:T	50	100	1	0.1182
2:86058256:A:G	50	100	1	0.02106
2:86058302:G:C	50	100	1	0.02741
2:86058837:C:G	50	100	1	0.01126
2:86058887:C:T	50	100	1	0.3751
2:86060354:T:C	50	100	1	0.01344
2:86061070:A:G	50	100	1	0.1585
2:86061396:A:G	50	100	0.99	0.1311
2:86061709:C:T	50	100	1	0.01017
2:86061858:G:T	50	100	0.99	0.1783
2:86062180:T:C	50	100	1	0.02215
2:86062313:C:T	50	100	1	0.04085
2:86062320:A:G	50	100	1	0.01126
2:86062595:C:T	50	100	1	0.0512
2:86062766:G:T	50	100	1	0.02106
2:86063063:C:T	50	100	1	0.3753
2:86063195:C:G	50	100	1	0.0512
2:86063260:G:C	50	100	1	0.02741
2:86063536:A:C	50	100	1	0.02741
2:86063538:A:T	50	100	1	0.02741
2:86064175:C:A	50	100	1	0.1247
2:86064203:C:T	50	100	1	0.02741
2:86064594:G:T	50	100	1	0.1585
2:86064777:C:T	50	98	0.99	0.1518
2:86064811:G:A	50	100	0.99	0.01307
2:86065376:G:C	50	100	1	0.01126
2:86065533:C:T	50	100	1	0.1652
2:86066171:C:T	49	100	1	0.02796
2:86066293:G:C	50	100	0.99	0.1599
2:86066375:G:A	50	100	1	0.3646
2:86066706:C:A	50	100	1	0.1799
2:86067288:T:A	50	100	1	0.1592
2:86067539:C:T	50	100	1	0.173
2:86068148:C:T	50	100	1	0.1333
2:86068173:C:A	50	100	1	0.1805
2:86068235:C:A	50	100	1	0.01053
2:86068674:G:T	50	100	1	0.01362
2:86068932:C:T	50	100	0.99	0.1599
2:86068963:T:C	50	100	1	0.1369
2:86069054:C:G	50	100	1	0.1803
2:86069290:G:A	50	100	0.99	0.279
2:86069299:G:A	50	100	1	0.0207
2:86069443:C:T	50	100	1	0.1803
2:86069470:G:C	50	100	1	0.1803
2:86070156:C:T	50	100	1	0.01997
2:86070705:G:A	50	98	1	0.3678
2:86070715:C:T	49	100	0.99	0.2761
2:86070975:G:A	50	100	1	0.3676
2:86071228:A:G	50	94	0.63	0.03123
2:86071243:T:C	50	98	1	0.1816
2:86071254:G:A	50	100	0.99	0.2754
2:86071465:C:T	50	98	1	0.3593
2:86071476:C:T	50	100	1	0.05174
2:86071999:A:G	50	100	1	0.3676
2:86072212:G:A	50	98	0.95	0.04194
2:86073185:C:T	50	100	1	0.04611
2:86073647:C:G	50	100	1	0.03232
2:86073797:A:G	50	100	0.96	0.01289
2:86073849:A:G	50	98	0.92	0.04557
2:86074095:C:T	50	100	0.99	0.1932
2:86074102:G:C	50	100	1	0.02596
2:86074182:C:T	50	100	0.99	0.272
2:86074855:T:C	50	100	0.99	0.2723
2:86074980:A:G	50	100	0.99	0.1674
2:86075737:A:T	50	100	1	0.06318
2:86075816:C:T	50	100	0.99	0.1374
2:86075956:C:T	50	100	1	0.02215
2:86076063:C:T	50	100	1	0.01289
2:86076319:T:A	50	100	1	0.02106
2:86076428:G:C	50	100	1	0.04811
2:86076626:A:G	50	100	1	0.1336
2:86077734:G:C	50	100	0.99	0.01253
2:86078000:T:C	50	100	1	0.1336
2:86078281:T:C	50	100	1	0.1245
2:86078411:T:C	50	100	1	0.04666
2:86078583:C:G	50	100	0.85	0.02923
2:86078691:T:C	50	100	0.97	0.134
2:86078949:A:C	50	100	1	0.01997
2:86078988:C:T	50	100	1	0.1543
2:86079104:G:A	50	100	1	0.03232
2:86079128:T:C	50	100	1	0.2157
2:86080005:G:A	49	95.9	0.99	0.3103
2:86080501:G:A	50	100	1	0.08333
2:86080686:C:T	50	100	1	0.01543
2:86081336:C:T	50	100	0.99	0.2905
2:86081871:G:A	50	100	0.96	0.01598
2:86081909:G:A	50	100	1	0.07952
2:86081957:A:G	50	100	0.97	0.02959
2:86082176:A:G	50	100	1	0.2778
2:86082373:A:T	50	98	0.96	0.07407
2:86082987:C:T	50	100	1	0.2776
2:86083021:T:C	50	100	1	0.01507
2:86083659:A:G	50	100	0.98	0.0561
2:86083663:T:C	50	100	0.97	0.02905
2:86084362:A:G	50	100	0.99	0.3319
2:86085053:C:T	50	100	0.99	0.3273
2:86085062:C:T	50	100	0.96	0.0216
2:86085099:C:T	50	100	1	0.07952
2:86085151:C:T	50	100	1	0.3698
2:86086337:C:G	50	100	1	0.05719
2:86086369:A:C	50	100	1	0.03195
2:86086497:T:C	50	100	1	0.05755
2:86087188:T:A	50	100	1	0.01507
2:86087232:A:G	50	100	0.99	0.02923
2:86087630:C:A	50	100	1	0.2774
2:86087655:G:C	50	100	1	0.03431
2:86088403:T:C	50	100	1	0.2478
2:86088513:G:A	50	100	1	0.01507
2:86088618:C:T	50	100	1	0.3119
2:86089051:T:C	50	100	1	0.2478
2:86089178:T:C	50	100	1	0.05011
2:86089259:G:A	50	100	0.99	0.3351
2:86089711:G:T	50	100	1	0.2248
2:86089721:G:A	50	100	1	0.01561
2:86089914:G:C	50	100	1	0.2322
2:86089969:T:C	50	100	1	0.02923
2:86090612:G:A	50	100	1	0.3281
2:86090634:G:A	50	100	1	0.2774
2:86091577:T:A	50	100	1	0.04611
2:86092344:C:T	50	100	1	0.3664
2:86092558:C:T	50	100	1	0.01616
2:86092651:C:T	50	100	1	0.03468
2:86092844:T:C	50	100	0.83	0.02832
2:86093357:G:C	50	100	1	0.01561
2:86093419:T:C	50	100	1	0.2253
2:86093477:T:C	50	100	1	0.05229
2:86093874:C:T	50	100	0.97	0.02269
2:86094227:G:A	50	100	1	0.05773
2:86094382:T:A	50	100	1	0.2249
2:86094425:A:C	50	100	1	0.2774
2:86094563:G:T	50	100	1	0.01525
2:86094694:C:T	50	100	1	0.02923
2:86094944:T:A	50	100	1	0.03468
2:86094948:G:A	50	100	1	0.331
2:86095012:T:C	50	100	1	0.05792
2:86095946:T:C	50	98	1	0.2988
2:86096027:C:T	50	100	1	0.0345
2:86096029:A:G	50	100	1	0.03468
2:86096216:A:C	50	100	1	0.04484
2:86096723:T:G	50	100	0.86	0.0187
2:86096873:T:A	50	100	1	0.2776
2:86097186:T:A	48	100	1	0.2478
2:86097439:C:T	50	100	0.99	0.02251
2:86097637:C:G	50	100	1	0.3277
2:86097661:C:T	50	100	1	0.2776
2:86098193:C:A	50	100	1	0.2987
2:86098392:T:C	50	100	0.98	0.01616
2:86099010:A:G	50	100	1	0.1353
2:86099078:G:A	50	100	1	0.3043
2:86099221:G:A	50	100	1	0.02687
2:86099594:A:G	50	100	1	0.2987
2:86099762:G:C	50	100	0.99	0.03431
2:86100221:C:G	50	100	1	0.02941
2:86100697:A:C	50	100	1	0.2184
2:86101060:A:C	50	100	1	0.3135
2:86101604:A:C	50	100	1	0.0216
2:86102438:G:A	50	100	1	0.3048
2:86102669:T:C	50	100	1	0.0118
2:86102864:G:A	50	98	0.83	0.01924
2:86103082:A:G	50	100	1	0.01561
2:86103230:A:C	50	100	1	0.02106
2:86103603:A:G	50	100	1	0.1414
2:86104224:C:T	50	100	1	0.3716
2:86104349:C:G	50	100	1	0.03195
2:86105533:T:G	50	100	1	0.289
2:86105534:C:T	50	100	1	0.08134
2:86105686:G:A	50	100	1	0.2885
2:86106070:T:C	50	100	1	0.07298
2:86106252:C:T	50	100	1	0.04793
2:86107076:G:A	50	100	1	0.2809
2:86107246:A:G	50	100	1	0.04793
2:86107263:A:G	50	100	1	0.0216
2:86107443:G:T	50	100	1	0.1449
2:86108085:T:C	49	100	1	0.2536
2:86108595:G:A	50	100	1	0.1445
2:86108665:G:A	50	100	1	0.0118
2:86108925:G:A	50	100	1	0.2907
2:86109050:T:C	50	100	1	0.01561
2:86109102:A:C	50	100	1	0.05138
2:86109133:C:T	50	100	1	0.07298
2:86109232:C:T	50	100	1	0.02796
2:86109695:A:T	50	100	1	0.01507
2:86109981:G:A	50	98	1	0.2901
2:86110807:T:C	50	100	1	0.2883
2:86111445:A:G	50	98	1	0.2908
2:86111806:G:A	49	100	1	0.01035
2:86111821:C:T	50	100	0.83	0.01525
2:86112096:G:A	50	100	1	0.0118
2:86112208:C:T	50	100	1	0.3284
2:86112246:C:T	50	100	1	0.03195
2:86112351:C:T	49	98	1	0.03722
2:86112378:A:G	49	100	0.98	0.02869
2:86112726:C:A	50	100	0.97	0.04085
2:86113101:G:A	50	100	1	0.04938
2:86113490:G:A	50	100	1	0.2249
2:86113667:C:T	50	100	1	0.03195
2:86113802:C:A	50	100	1	0.03377
2:86114205:G:A	50	100	1	0.3175
2:86115083:C:T	50	100	1	0.3696
2:86115138:G:A	50	100	1	0.2881
2:86115180:G:A	50	100	0.94	0.07262
2:86115222:G:A	50	100	1	0.0118
2:86115243:A:C	50	100	1	0.02088
2:86115501:T:G	50	100	1	0.01162
2:86115666:A:G	50	100	1	0.03504
2:86116193:G:A	50	100	0.95	0.1144
2:86116284:C:G	50	100	0.88	0.03141
2:86116353:C:A	50	100	1	0.2885
2:86116371:G:A	50	100	1	0.2809
2:86116788:G:T	50	100	1	0.2907
2:86116972:G:T	50	100	1	0.2907
2:86117114:A:G	50	100	1	0.05084
2:86117244:T:C	50	100	1	0.1353
2:86117968:G:A	50	100	1	0.0817
2:86118226:A:C	50	100	1	0.02142
2:86118413:A:G	50	100	1	0.2407
2:86118423:T:C	50	100	1	0.0118
2:86119057:G:A	50	100	1	0.0728
2:86119185:G:A	50	100	1	0.1449
2:86119717:G:A	50	100	1	0.2881
2:86120720:C:A	50	100	1	0.218
2:86120902:G:T	50	100	1	0.0216
2:86120908:T:C	50	100	1	0.01162
2:86120946:T:G	50	100	1	0.2907
2:86121004:T:C	50	100	1	0.05156
2:86121837:G:A	50	100	1	0.2881
2:86121881:G:A	50	100	1	0.218
2:86121895:T:C	50	100	1	0.02959
2:86122637:G:C	50	98	1	0.05047
2:86122747:T:C	50	100	1	0.03504
2:86123090:C:T	50	100	1	0.02106
2:86123156:G:A	50	100	1	0.01053
2:86123185:C:T	50	100	1	0.01216
2:86123446:C:T	50	100	1	0.01507
2:86123474:G:A	50	100	1	0.0158
2:86123541:A:G	50	100	1	0.3778
2:86123924:T:C	50	100	1	0.01616
2:86124117:T:C	50	100	1	0.2883
2:86124325:A:T	50	100	1	0.08152
2:86124518:G:A	50	100	1	0.0118
2:86124697:A:T	50	100	1	0.01198
2:86124701:A:C	50	100	1	0.05773
2:86124887:G:T	50	100	1	0.2249
2:86124914:A:G	50	100	1	0.0207
2:86125185:G:C	50	100	1	0.01507
2:86125270:G:A	50	98	0.99	0.01743
2:86125662:G:A	50	100	1	0.3696
2:86125702:C:T	50	100	1	0.2881
2:86126027:G:C	50	100	1	0.2883
2:86126278:C:T	50	100	0.97	0.05556
2:86126605:C:T	50	100	1	0.0817
2:86126663:C:T	50	100	1	0.0728
2:86126831:T:C	50	100	1	0.254
2:86127117:A:T	50	100	0.89	0.01707
2:86127581:T:C	50	100	1	0.2527
2:86128188:T:C	50	98	1	0.05247
2:86128389:G:T	50	100	1	0.0118
2:86128605:A:T	50	100	0.96	0.01162
2:86129031:G:A	50	100	1	0.02869
2:86129392:G:A	50	100	1	0.04938
2:86130651:A:G	50	100	1	0.0118
2:86130785:C:T	50	100	1	0.01507
2:86130979:A:C	50	100	0.96	0.03504
2:86131336:C:T	50	100	1	0.2961
2:86131437:A:C	50	100	1	0.03504
2:86131876:A:G	50	98	1	0.2887
2:86131963:C:T	50	100	1	0.2807
2:86132093:C:T	50	100	1	0.2182
2:86132282:G:T	50	100	1	0.2879
2:86132626:T:G	50	98	1	0.06155
2:86132627:T:G	50	100	0.9	0.01761
2:86133102:A:G	50	98	0.98	0.327
2:86133417:G:C	50	100	1	0.0118
2:86133450:T:G	50	100	1	0.0216
2:86133686:G:A	50	100	1	0.2879
2:86133793:C:G	50	100	1	0.07262
2:86134109:G:A	50	100	1	0.01162
2:86135081:C:T	50	100	1	0.2892
2:86135197:G:A	50	100	1	0.05011
2:86135951:A:G	50	100	1	0.2879
2:86136732:G:C	50	100	1	0.1532
2:86137230:A:G	50	100	0.97	0.05065
2:86138484:T:C	50	100	1	0.3284
2:86138590:G:A	50	98	1	0.3059
2:86138647:G:C	50	100	1	0.08152
2:86138761:G:A	50	100	1	0.3059
2:86139399:T:A	50	100	1	0.2553
2:86139449:T:C	50	100	1	0.2587
2:86139787:T:G	50	100	0.75	0.01652
2:86139910:C:T	50	100	1	0.08152
2:86140102:A:G	50	100	1	0.01834
2:86140618:C:G	50	100	1	0.217
2:86141145:A:C	50	100	1	0.01507
2:86141229:G:A	50	100	1	0.01162
2:86141269:C:T	50	100	1	0.07262
2:86141518:C:A	50	100	1	0.02106
2:86141677:G:A	50	100	1	0.03994
2:86141681:G:A	50	100	1	0.2816
2:86142343:G:C	50	100	0.99	0.4857
2:86142347:G:T	50	98	0.99	0.4851
2:86142577:C:A	50	100	1	0.1552
2:86142647:A:T	50	100	1	0.01507
2:86143563:G:C	50	100	0.94	0.3119
2:86143666:T:C	50	100	1	0.03486
2:86143674:C:T	50	100	1	0.03486
2:86143889:T:C	50	98	1	0.4562
2:86144110:T:A	50	100	1	0.03486
2:86144760:T:C	50	100	0.99	0.3288
2:86145268:G:A	50	100	1	0.05047
2:86145275:A:G	50	100	1	0.01162
2:86145340:C:A	50	100	0.9	0.02524
2:86145778:A:G	50	100	1	0.01507
2:86146311:G:A	50	100	1	0.03522
2:86146642:C:T	50	100	1	0.3123
2:86147942:C:T	50	100	1	0.0512
2:86148347:A:G	50	98	0.99	0.4181
2:86148625:A:T	50	100	0.98	0.4061
2:86148637:G:T	50	100	1	0.02415
2:86148894:T:C	50	100	0.85	0.07643
2:86148966:T:C	50	96	0.93	0.3034
2:86149351:T:C	50	96	0.99	0.3531
2:86149405:A:G	50	100	0.99	0.03649
2:86149513:G:A	50	100	1	0.01525
2:86149895:A:G	50	100	1	0.3588
2:86150020:C:G	50	100	1	0.3366
2:86150426:A:G	50	100	1	0.4853
2:86150939:G:A	50	98	0.8	0.01071
2:86151169:T:C	50	100	1	0.4722
2:86152103:T:A	50	100	1	0.07317
2:86152261:T:A	49	100	1	0.06554
2:86152990:G:A	50	98	1	0.4383
2:86153487:C:T	50	100	1	0.01017
2:86153940:A:G	50	100	0.99	0.4383
2:86154127:G:A	50	100	1	0.06572
2:86154150:C:T	50	100	1	0.06572
2:86154318:G:A	50	100	1	0.04829
2:86154373:G:A	50	100	1	0.4385
2:86155028:G:A	50	100	1	0.4383
2:86155295:C:T	50	100	0.98	0.03558
2:86155815:C:T	50	100	1	0.01598
2:86155946:G:C	50	100	1	0.3364
2:86155949:T:C	50	100	1	0.0216
2:86156048:C:A	50	100	1	0.4021
2:86156486:C:A	50	100	1	0.01398
2:86156615:G:T	49	98	0.98	0.03595
2:86156748:C:T	50	100	1	0.0138
2:86156823:T:C	50	100	1	0.4379
2:86157510:G:A	50	100	1	0.01525
2:86157804:G:A	49	91.8	0.98	0.3379
2:86158112:C:A	50	100	1	0.4383
2:86158274:T:C	50	100	1	0.07662
2:86158376:A:C	50	100	1	0.06554
2:86158545:T:C	50	100	1	0.4381
2:86158605:C:T	50	100	0.89	0.09822
2:86158689:T:C	50	100	0.99	0.03504
2:86158731:T:A	50	100	0.99	0.03504
2:86158763:A:G	50	100	1	0.07589
2:86160166:T:G	50	100	1	0.01017
2:86160536:A:G	50	100	1	0.01126
2:86160718:T:C	50	100	1	0.05156
2:86161004:A:G	50	100	1	0.4381
2:86161482:T:G	50	100	1	0.4381
2:86161540:G:A	49	100	0.91	0.01017
2:86161614:G:A	50	100	0.74	0.01543
2:86161639:G:C	50	100	0.91	0.01017
2:86161659:G:A	50	100	1	0.03504
2:86161766:G:A	50	100	1	0.2896
2:86161917:C:T	50	100	1	0.01017
2:86162298:A:G	50	100	1	0.07317
2:86162621:G:A	50	100	1	0.01761
2:86162958:T:C	50	100	1	0.0138
2:86163591:G:A	50	100	1	0.2898
2:86164092:T:G	49	100	0.99	0.0345
2:86164139:C:T	50	100	1	0.01525
2:86164358:G:A	50	98	1	0.07317
2:86164684:T:C	47	97.9	1	0.4381
2:86164948:A:G	50	100	1	0.4381
2:86165227:A:T	50	100	1	0.07317
2:86165538:A:G	50	100	1	0.0158
2:86165542:T:A	50	100	1	0.4383
2:86165645:A:G	50	100	0.97	0.01307
2:86166392:A:G	50	100	1	0.05156
2:86166919:G:A	50	100	1	0.01525
2:86167054:T:C	50	100	1	0.07898
2:86167167:C:T	47	93.6	1	0.402
2:86167332:C:T	50	100	1	0.0138
2:86167440:T:C	50	100	0.99	0.4379
2:86167484:G:T	49	93.9	0.97	0.05338
2:86167492:T:G	50	96	1	0.4265
2:86167747:G:A	50	100	1	0.0216
2:86167882:C:G	50	100	1	0.0138
2:86168023:T:C	50	100	1	0.01398
2:86168150:T:C	50	100	1	0.1385
2:86168281:C:T	50	100	0.99	0.02451
2:86168310:G:A	50	100	1	0.4379
2:86168684:C:T	50	100	1	0.01017
2:86168838:T:C	50	100	1	0.4613
2:86169596:C:T	50	100	1	0.4383
2:86169967:G:T	50	100	1	0.4383
2:86170885:T:C	50	100	1	0.03504
2:86170951:A:G	50	100	1	0.3292
2:86171083:C:T	50	100	1	0.4029
2:86171168:G:A	50	100	1	0.4385
2:86171660:A:G	50	100	1	0.06554
2:86171662:G:T	50	100	1	0.3388
2:86171786:T:A	50	100	1	0.4397
2:86171860:A:T	50	100	0.98	0.03468
2:86171862:A:T	50	100	0.97	0.07044
2:86172096:C:T	50	100	1	0.4388
2:86172126:C:T	50	100	1	0.4383
2:86172369:A:T	50	100	1	0.06554
2:86172761:T:G	50	100	1	0.4383
2:86172831:C:T	50	100	1	0.3292
2:86172945:G:A	50	100	1	0.0158
2:86172961:T:C	50	100	1	0.4385
2:86172969:G:T	50	100	1	0.4548
2:86173701:G:A	50	100	1	0.2894
2:86174106:C:T	50	100	1	0.0138
2:86174258:C:T	50	100	1	0.4381
2:86174600:A:G	50	100	1	0.4379
2:86175333:T:C	50	100	1	0.4381
2:86175690:C:G	50	100	1	0.329
2:86175814:C:T	50	100	1	0.4381
2:86176376:T:A	50	100	1	0.0158
2:86176624:C:A	50	100	1	0.4381
2:86176691:C:G	50	98	1	0.447
2:86176812:T:G	50	100	1	0.1451
2:86176978:T:G	50	100	1	0.4381
2:86177288:A:G	50	100	1	0.3364
2:86177312:A:T	50	100	1	0.05047
2:86177893:A:G	50	100	1	0.4646
2:86178284:T:C	50	98	1	0.478
2:86178403:G:A	50	100	0.98	0.01725
2:86178681:G:T	50	100	1	0.478
2:86178874:C:A	50	100	1	0.01398
2:86178960:G:C	50	100	1	0.02596
2:86178963:G:A	50	100	1	0.01017
2:86179315:A:G	50	100	1	0.4366
2:86179433:C:T	50	100	1	0.07317
2:86179766:G:A	50	100	1	0.4381
2:86180084:T:A	50	100	1	0.02633
2:86180116:T:A	50	100	1	0.4381
2:86180329:G:C	50	100	1	0.4379
2:86180426:C:T	50	100	1	0.4381
2:86180562:G:A	50	100	1	0.0138
2:86180593:T:C	50	100	1	0.03504
2:86180611:C:G	50	100	1	0.4381
2:86180619:G:A	50	100	1	0.01162
2:86180661:T:C	50	100	1	0.4381
2:86181262:A:G	50	100	1	0.4381
2:86181295:A:G	50	100	1	0.0138
2:86181645:T:C	50	100	1	0.2894
2:86181680:A:G	50	100	1	0.0138
2:86182116:T:C	50	100	0.97	0.1451
2:86182618:G:A	50	98	0.86	0.01035
2:86182875:C:A	50	100	1	0.4366
2:86182876:A:C	50	100	0.98	0.36870000000000003
2:86182905:C:A	50	98	0.83	0.02088
2:86182914:C:A	50	100	0.95	0.05065
2:86182946:A:T	50	100	1	0.4381
2:86183367:T:C	50	100	1	0.03504
2:86183411:G:C	50	100	0.99	0.06118
2:86183592:A:G	50	100	1	0.4381
2:86183958:C:T	50	100	0.98	0.05156
2:86184152:G:A	50	100	1	0.3368
2:86184238:A:G	50	100	1	0.03504
2:86184484:G:A	50	100	1	0.4381
2:86184754:T:A	50	98	1	0.0187
2:86184859:G:A	50	100	1	0.4385
2:86184912:G:A	50	100	1	0.0138
2:86184914:C:T	50	100	0.96	0.05156
2:86185128:C:T	50	100	1	0.4381
2:86185134:T:C	50	100	1	0.0216
2:86185231:T:C	50	100	1	0.01434
2:86186327:T:C	50	100	1	0.289
2:86186991:C:A	50	100	1	0.4381
2:86187160:T:C	50	100	1	0.4381
2:86187200:G:A	50	100	1	0.02596
2:86187624:G:A	50	100	0.97	0.05156
2:86187699:T:C	50	100	1	0.2889
2:86187730:G:C	50	100	1	0.4789
2:86187747:C:T	50	100	1	0.4479
2:86187788:T:C	50	100	1	0.03522
2:86187861:G:A	50	100	1	0.4375
2:86187943:C:T	50	100	1	0.0138
2:86188450:A:G	50	100	1	0.4383
2:86189266:G:A	50	100	1	0.0138
2:86189303:C:T	50	100	1	0.01616
2:86189669:G:T	50	100	1	0.01761
2:86189726:C:T	50	100	1	0.01525
2:86189792:T:C	50	98	1	0.3368
2:86190436:C:T	50	100	1	0.0216
2:86190664:T:C	50	100	0.91	0.01035
2:86190785:C:T	50	100	1	0.4379
2:86190852:A:G	50	100	1	0.4346
2:86191077:G:A	50	100	1	0.06554
2:86191163:T:C	50	100	0.87	0.01017
2:86191644:C:T	50	100	1	0.0158
2:86191776:G:A	48	100	1	0.01017
2:86191832:A:G	49	100	1	0.4381
2:86192104:T:C	50	100	1	0.04357
2:86192383:A:G	50	100	0.98	0.01525
2:86192479:A:C	50	100	1	0.4381
2:86192519:G:C	50	100	1	0.0138
2:86192809:C:G	50	100	1	0.4381
2:86192838:A:G	50	100	0.9	0.01071
2:86192869:G:C	50	100	1	0.01035
2:86192907:T:A	50	98	1	0.01525
2:86193132:G:A	50	100	1	0.4381
2:86193563:A:G	50	100	1	0.01017
2:86193772:A:G	50	100	1	0.03522
2:86194086:G:A	50	100	1	0.3179
2:86194209:G:A	50	100	1	0.4021
2:86194285:T:G	50	100	0.96	0.05156
2:86194384:G:A	50	100	1	0.4379
2:86194425:A:G	50	100	1	0.0138
2:86194579:T:C	50	100	1	0.4379
2:86194950:G:C	50	100	1	0.4375
2:86195293:T:C	50	100	1	0.4779
2:86195298:T:G	50	100	1	0.4379
2:86195537:C:T	50	100	1	0.3366
2:86195670:G:C	50	100	1	0.4777
2:86195693:T:G	50	100	1	0.4773
2:86195822:G:A	50	100	1	0.4379
2:86195896:C:T	50	100	1	0.4379
2:86195908:A:C	50	100	1	0.4361
2:86196031:G:A	50	100	1	0.4377
2:86196101:G:A	50	100	1	0.4379
2:86196223:C:G	50	100	1	0.01525
2:86196267:A:G	50	100	0.94	0.0118
2:86196278:A:G	50	100	1	0.4016
2:86196346:G:A	50	100	1	0.0138
2:86196725:G:C	50	100	1	0.02977
2:86196742:C:G	50	100	1	0.02342
2:86197126:C:A	50	100	1	0.4889
2:86197173:A:G	50	100	1	0.01507
2:86197203:T:C	50	100	1	0.3736
2:86197248:C:T	50	100	0.98	0.03322
2:86197416:C:T	50	100	1	0.3253
2:86197420:G:A	50	100	1	0.02487
2:86197538:T:C	50	100	1	0.3253
2:86197772:C:A	50	100	1	0.01561
2:86197853:C:A	50	100	1	0.3001
2:86197989:A:G	49	100	1	0.3248
2:86198581:C:T	50	100	1	0.1411
2:86198734:T:C	50	100	1	0.3284
2:86198781:G:A	50	100	1	0.325
2:86199009:T:C	49	91.8	0.96	0.2972
2:86199115:C:T	50	100	1	0.01561
2:86199443:G:A	50	100	1	0.01507
2:86199541:G:A	50	100	1	0.02487
2:86200059:G:C	50	100	1	0.05537
2:86200112:G:C	50	100	1	0.4176
2:86200292:T:C	50	100	1	0.02288
2:86200492:A:G	50	100	1	0.3246
2:86200698:G:A	50	100	1	0.3691
2:86201095:A:C	50	100	0.99	0.3246
2:86201168:C:T	50	100	0.99	0.3246
2:86201411:T:C	50	100	1	0.05537
2:86201934:G:A	50	100	1	0.01507
2:86201939:C:T	50	100	1	0.02033
2:86201941:G:T	50	100	1	0.1409
2:86202452:A:G	50	98	1	0.3253
2:86202494:A:G	50	100	1	0.05537
2:86202626:C:T	50	100	1	0.01725
2:86202747:A:G	50	100	1	0.01507
2:86202761:G:A	50	100	1	0.3246
2:86203374:C:T	50	100	1	0.2727
2:86203525:A:G	50	100	1	0.1409
2:86203887:A:G	50	100	1	0.02887
2:86204498:C:T	50	100	1	0.3244
2:86204616:T:C	50	100	1	0.05519
2:86205041:T:C	50	100	0.87	0.06518
2:86205068:G:A	50	100	1	0.3244
2:86205129:G:A	50	100	1	0.3244
2:86205742:G:C	50	100	1	0.2997
2:86206117:C:T	50	100	1	0.2705
2:86206468:A:G	50	100	1	0.3244
2:86207056:A:C	50	100	1	0.01017
2:86207752:A:T	49	100	1	0.3244
2:86207767:C:T	50	100	0.84	0.01507
2:86208353:C:A	50	100	0.99	0.05556
2:86208558:C:T	50	100	0.72	0.06718
2:86208944:C:A	50	100	0.99	0.4748
2:86209313:C:T	50	100	1	0.01743
2:86209391:G:A	50	100	0.99	0.2961
2:86210310:G:C	48	79.2	0.84	0.4109
2:86210428:T:G	50	96	0.99	0.2796
2:86210775:C:T	50	100	1	0.1905
2:86211023:A:G	50	98	0.96	0.3513
2:86211477:T:C	50	100	1	0.3682
2:86211947:A:C	50	100	0.98	0.04394
2:86213053:C:G	50	100	1	0.01543
2:86213169:C:T	50	100	0.99	0.03322
2:86213313:T:C	50	100	1	0.3686
2:86213595:T:C	50	100	1	0.3686
2:86213631:C:T	50	100	0.99	0.0187
2:86213750:C:T	50	100	1	0.01543
2:86213840:G:A	50	100	1	0.1463
2:86213962:G:T	50	100	1	0.3686
2:86214180:A:C	50	100	1	0.3702
2:86214214:T:G	50	100	0.97	0.04139
2:86214273:A:G	50	100	0.98	0.03776
2:86214460:A:G	50	100	1	0.02342
2:86214526:C:T	50	100	1	0.01543
2:86214582:C:G	50	100	1	0.03776
2:86214908:C:T	50	100	1	0.01434
2:86215052:C:T	48	100	1	0.01543
2:86215624:C:A	50	100	1	0.01543
2:86215782:G:A	50	100	0.97	0.04811
2:86216409:C:T	50	100	1	0.0138
2:86216945:A:G	50	100	1	0.01543
2:86217129:A:C	50	100	1	0.01543
2:86217442:A:G	50	100	0.97	0.04539
2:86217759:A:G	50	100	1	0.01543
2:86218992:C:T	50	100	1	0.01543
2:86219180:G:A	50	100	1	0.01543
2:86219331:A:G	50	100	0.94	0.01924
2:86219726:A:G	50	100	1	0.2162
2:86220150:T:G	50	100	1	0.1396
2:86220253:C:G	50	100	1	0.1398
2:86220361:C:T	50	98	0.99	0.2702
2:86220557:G:T	50	100	1	0.0463
2:86220630:C:T	50	100	1	0.07934
2:86221108:T:C	50	100	1	0.3263
2:86221285:A:G	50	100	0.99	0.2302
2:86221297:T:C	50	100	1	0.1391
2:86221598:C:A	50	100	1	0.01452
2:86221946:C:A	50	100	0.99	0.3268
2:86222261:C:T	50	100	1	0.08951
2:86222425:T:G	50	100	0.99	0.2353
2:86222651:T:C	50	100	0.99	0.2355
2:86222655:C:T	49	100	1	0.01471
2:86222785:T:C	50	100	0.98	0.04684
2:86223017:C:T	50	100	1	0.2676
2:86223362:G:C	50	100	1	0.03486
2:86224004:C:A	50	100	0.99	0.3025
2:86224021:A:G	50	100	0.98	0.213
2:86224379:C:T	50	100	0.99	0.37
2:86225375:G:A	50	100	0.99	0.07516
2:86225433:G:A	50	100	0.96	0.03377
2:86225506:A:G	50	100	0.97	0.3272
2:86225550:T:C	50	100	0.99	0.1659
2:86225675:G:A	50	100	1	0.01725
2:86226030:G:A	50	100	1	0.01688
2:86226117:T:C	49	98	0.85	0.01434
2:86226242:C:G	50	100	0.93	0.05519
2:86226275:C:T	50	100	0.98	0.07734
2:86226284:G:A	50	100	0.94	0.01906
2:86226440:G:T	48	91.7	0.98	0.07861
2:86226472:T:C	50	82	0.9	0.3549
2:86226550:C:T	49	100	0.98	0.07843
2:86226751:T:C	50	100	1	0.01434
2:86226796:C:T	50	100	0.98	0.3085
2:86227148:C:T	50	100	1	0.3578
2:86227474:C:T	50	100	0.99	0.3085
2:86227581:T:C	50	100	0.98	0.3083
2:86227791:C:T	50	100	0.99	0.2564
2:86228211:T:C	50	98	0.98	0.3204
2:86228369:C:T	50	100	1	0.3676
2:86228552:G:A	50	100	0.99	0.3553
2:86228579:C:T	50	100	1	0.01688
2:86228743:T:C	50	98	0.97	0.1242
2:86229007:C:A	50	100	1	0.02324
2:86229239:G:C	50	100	1	0.01707
2:86229350:A:G	50	100	1	0.063
2:86229391:T:C	50	100	0.98	0.07426
2:86229537:G:C	50	100	1	0.2593
2:86229544:A:T	50	100	1	0.02033
2:86229571:G:A	50	100	1	0.02033
2:86229713:G:A	50	98	1	0.433
2:86230370:G:A	50	100	1	0.03558
2:86230463:G:A	50	100	1	0.07516
2:86230482:G:A	50	100	1	0.01979
2:86230616:C:T	50	100	1	0.3092
2:86230794:T:C	50	100	1	0.1565
2:86231042:G:A	50	100	1	0.02033
2:86231508:C:T	50	100	1	0.0138
2:86231833:G:A	50	100	1	0.01616
2:86232126:G:A	50	100	1	0.3626
2:86232470:G:A	50	98	0.98	0.01434
2:86232563:G:A	50	100	1	0.01416
2:86233281:C:T	50	100	0.92	0.07771
2:86233295:T:C	50	100	1	0.05664
2:86233355:C:T	50	100	1	0.03214
2:86233438:A:T	50	100	1	0.3666
2:86233817:G:A	50	100	1	0.01525
2:86233992:G:C	50	100	1	0.0837
2:86234243:C:T	50	100	1	0.01198
2:86235379:C:G	50	98	1	0.1565
2:86235624:G:A	50	100	1	0.4428
2:86235679:T:G	50	96	1	0.3638
2:86235703:G:A	50	100	1	0.03667
2:86235883:A:G	50	100	1	0.01471
2:86235927:G:A	50	98	1	0.1561
2:86235940:G:A	50	100	1	0.2678
2:86236716:T:C	50	100	1	0.05011
2:86236870:G:A	50	100	1	0.01434
2:86236981:G:A	50	100	1	0.2981
2:86237013:C:T	50	100	0.99	0.01688
2:86237372:T:C	50	100	1	0.05011
2:86237402:C:T	50	98	1	0.156
2:86237482:G:A	50	100	1	0.04884
2:86237530:T:C	50	100	1	0.02832
2:86237615:C:T	50	100	1	0.09822
2:86237972:G:A	50	100	1	0.0984
2:86239393:T:C	50	98	0.99	0.2527
2:86239414:A:T	50	100	1	0.02869
2:86239426:T:C	50	98	0.99	0.2262
2:86239566:C:T	50	100	1	0.03958
2:86239616:C:T	50	100	1	0.01289
2:86240495:G:A	50	100	0.99	0.4129
2:86240812:T:C	50	100	1	0.01434
2:86242802:A:C	50	100	0.97	0.01452
2:86244056:G:C	50	100	1	0.02723
2:86244301:T:C	50	98	1	0.1449
2:86244302:G:A	50	100	1	0.02977
2:86244659:C:T	50	98	1	0.4167
2:86244991:C:T	49	100	1	0.2515
2:86245207:A:T	50	100	0.96	0.01761
2:86245285:C:G	50	100	0.94	0.04811
2:86245323:T:C	50	100	1	0.02996
2:86245332:C:G	50	100	0.89	0.04357
2:86245628:G:T	50	100	1	0.03123
2:86245747:T:C	50	100	0.98	0.2496
2:86245866:G:A	50	100	0.93	0.03141
2:86245954:C:T	50	98	0.97	0.01707
2:86245999:C:T	50	100	0.71	0.01198
2:86246015:T:C	50	100	0.97	0.01707
2:86246044:A:G	50	100	0.98	0.01834
2:86246323:G:T	50	100	1	0.1436
2:86246617:C:T	50	100	0.99	0.4158
2:86246678:T:C	50	100	1	0.01416
2:86246895:T:G	50	100	0.99	0.01924
2:86247174:C:T	50	100	1	0.01707
2:86247348:A:G	50	100	0.99	0.4118
2:86247421:G:A	50	100	1	0.4296
2:86247557:T:G	50	94	0.83	0.09532
2:86247706:G:A	50	100	0.99	0.01652
2:86247796:C:T	50	100	0.99	0.4129
2:86247960:T:C	50	100	1	0.2502
2:86248090:A:G	50	100	0.98	0.0167
2:86248126:T:G	50	100	1	0.01416
2:86248146:A:G	50	100	1	0.01743
2:86248320:T:C	50	100	1	0.1547
2:86248586:G:T	50	100	0.99	0.4121
2:86248701:C:T	50	100	0.99	0.2507
2:86249029:C:T	50	100	1	0.2513
2:86249239:G:A	50	100	1	0.0463
2:86249358:G:A	49	100	0.94	0.02233
2:86249465:C:T	50	100	1	0.2511
2:86249944:G:A	50	100	1	0.01434
2:86250225:T:C	49	100	0.88	0.01053
2:86250238:C:T	49	100	0.86	0.01652
2:86250341:T:C	50	100	1	0.04466
2:86250382:G:A	50	98	1	0.01307
2:86250658:T:C	50	100	1	0.1436
2:86250899:C:T	50	100	1	0.4127
2:86251506:G:A	50	100	1	0.0463
2:86251541:T:C	50	100	1	0.4468
2:86251547:C:T	50	100	1	0.4014
2:86251746:A:C	50	100	1	0.4468
2:86251779:G:A	50	100	1	0.2511
2:86251857:T:C	50	100	0.99	0.447
2:86251912:A:G	50	100	1	0.447
2:86252164:G:T	50	100	1	0.447
2:86253229:C:T	50	100	1	0.4118
2:86253699:C:T	50	100	1	0.04884
2:86253751:G:C	50	100	1	0.0138
2:86253815:A:C	50	100	1	0.4642
2:86253983:C:T	50	100	0.99	0.04049
2:86254332:C:T	50	100	0.94	0.01652
2:86254712:C:T	50	100	1	0.4519
2:86255571:G:A	50	100	1	0.04884
2:86255621:T:C	50	100	1	0.1363
2:86255853:C:T	50	100	1	0.01416
2:86255898:G:A	50	100	1	0.4642
2:86256039:A:G	50	100	1	0.4637
2:86256217:G:A	50	100	1	0.4159
2:86256278:T:G	50	100	1	0.0138
2:86256612:G:A	50	98	0.87	0.05792
2:86256833:C:T	50	100	0.96	0.01652
2:86256888:C:T	50	100	1	0.0138
2:86256976:G:A	50	100	1	0.4642
2:86257000:C:G	50	100	1	0.4635
2:86257069:A:G	50	100	1	0.4642
2:86257375:G:A	50	100	1	0.4642
2:86257415:T:G	50	100	1	0.03395
2:86257659:C:T	50	100	1	0.4642
2:86258011:C:G	50	100	1	0.4642
2:86258034:G:T	50	100	1	0.4125
2:86258192:T:C	50	100	1	0.04139
2:86258455:A:G	50	100	1	0.2115
2:86258930:T:C	50	100	1	0.01652
2:86258994:A:G	50	100	0.99	0.01398
2:86259215:C:T	50	100	1	0.4633
2:86259218:A:G	50	100	1	0.0463
2:86259227:T:C	50	100	1	0.09023
2:86259478:C:T	50	100	1	0.4633
2:86259640:G:A	50	100	1	0.4118
2:86259711:A:G	50	100	1	0.415
2:86259960:A:G	50	100	1	0.4631
2:86260093:T:C	50	100	1	0.4118
2:86260574:G:A	50	100	1	0.05646
2:86260735:T:C	50	100	1	0.02215
2:86260786:G:A	50	100	1	0.0463
2:86260917:G:A	50	100	0.97	0.4631
2:86260982:T:A	50	100	1	0.04049
2:86261142:A:G	50	100	1	0.4149
2:86261180:C:G	50	100	1	0.1452
2:86261298:T:C	50	100	1	0.0138
2:86261440:G:A	50	100	1	0.01434
2:86261591:T:C	50	100	1	0.2573
2:86261640:G:A	50	96	1	0.4633
2:86261827:C:T	50	100	1	0.463
2:86262069:C:T	50	100	1	0.01688
2:86262122:G:A	50	100	0.94	0.04648
2:86262171:T:C	50	100	1	0.4635
2:86262397:T:C	50	100	1	0.4635
2:86262707:C:G	50	100	1	0.1452
2:86263065:A:G	50	100	1	0.4635
2:86263538:C:G	50	100	1	0.4633
2:86263661:A:T	50	98	1	0.1483
2:86263822:A:T	50	100	1	0.0138
2:86264122:C:T	50	100	1	0.4118
2:86264211:G:T	50	100	1	0.0463
2:86264763:C:G	50	100	1	0.04648
2:86264887:G:A	50	100	1	0.04775
2:86265901:C:T	50	100	1	0.01144
2:86265907:A:G	50	100	1	0.4506
2:86266050:C:T	50	100	1	0.02669
2:86266100:G:A	50	100	1	0.4584
2:86266492:G:A	48	100	1	0.0463
2:86266536:G:A	47	97.9	1	0.0581
2:86266596:G:A	50	100	0.69	0.01543
2:86266611:G:T	49	100	1	0.01434
2:86266651:A:T	49	100	1	0.01434
2:86266664:T:A	50	100	1	0.04466
2:86266672:T:C	49	98	0.9	0.01126
2:86266676:T:A	50	96	0.97	0.04666
2:86266679:A:C	50	96	0.98	0.04684
2:86266680:T:A	50	96	0.98	0.04702
2:86266705:A:G	49	100	1	0.0463
2:86266774:G:C	50	98	1	0.05792
2:86267147:T:C	50	100	1	0.4419
2:86267310:G:C	50	100	1	0.01398
2:86267376:C:T	50	100	1	0.03395
2:86267377:G:C	49	100	1	0.0276
2:86268014:C:A	50	100	1	0.03395
2:86268102:T:A	50	100	1	0.05792
2:86268934:A:G	50	100	1	0.4119
2:86269235:T:C	50	100	1	0.02669
2:86269413:C:G	50	100	1	0.04956
2:86269468:G:A	50	100	1	0.05792
2:86269752:G:A	50	100	1	0.05792
2:86270212:T:C	50	100	1	0.01017
2:86270283:T:G	49	98	1	0.4503
2:86270354:G:A	50	100	1	0.02142
2:86270357:T:C	50	98	1	0.05792
2:86270911:A:T	50	100	1	0.01434
2:86271091:C:G	50	100	1	0.01688
2:86271116:C:T	50	100	1	0.2208
2:86271226:A:T	50	100	1	0.4916
2:86271451:T:C	50	100	1	0.02088
2:86271472:G:A	50	100	1	0.2564
2:86271615:A:G	50	100	1	0.2564
2:86271657:G:T	50	100	1	0.03413
2:86271756:A:G	50	100	1	0.02669
2:86271757:G:A	50	100	1	0.02415
2:86271854:T:C	50	100	1	0.1452
2:86271948:C:T	50	100	1	0.05265
2:86271949:G:A	50	100	1	0.01126
2:86271969:C:T	50	100	1	0.05084
2:86271970:G:A	50	100	1	0.04739
2:86272161:A:G	50	98	1	0.1414
2:86272264:G:A	50	100	1	0.05792
2:86272279:A:C	50	100	0.98	0.4123
2:86272847:T:G	50	100	1	0.1452
2:86272952:G:A	50	100	1	0.05792
2:86273171:C:T	50	100	1	0.1454
2:86273182:C:G	50	100	1	0.01688
2:86273281:C:T	50	100	1	0.01416
2:86273355:G:T	50	100	1	0.0167
2:86273360:C:A	50	100	1	0.05792
2:86273408:T:C	50	100	1	0.05792
2:86273907:T:C	50	100	1	0.03377
2:86274430:T:C	50	100	1	0.2564
2:86274978:C:T	50	100	1	0.4118
2:86275540:A:G	50	100	1	0.4386
2:86275790:G:A	50	100	1	0.2416
2:86275956:T:G	50	100	1	0.05792
2:86276028:G:A	50	100	1	0.05792
2:86276754:T:C	50	100	1	0.05792
2:86277042:A:G	50	100	1	0.05792
2:86277094:C:T	50	100	0.95	0.05138
2:86277186:A:G	50	100	1	0.02705
2:86277501:A:G	50	100	1	0.05283
2:86277673:T:C	50	100	0.98	0.05283
2:86278202:C:G	50	100	1	0.04757
2:86278204:T:C	50	100	1	0.4918
2:86278330:G:A	50	100	1	0.4121
2:86278589:C:T	50	100	1	0.01344
2:86278656:G:T	50	100	1	0.05792
2:86278693:G:C	50	100	1	0.05846
2:86278798:G:A	50	100	1	0.02869
2:86279251:G:A	50	100	1	0.05846
2:86279394:T:C	50	100	1	0.4025
2:86279660:A:T	50	100	0.96	0.05864
2:86279665:T:C	50	100	1	0.02669
2:86279718:A:G	50	100	1	0.05792
2:86280012:A:G	50	100	1	0.05792
2:86280082:C:T	50	100	1	0.04811
2:86280530:T:A	50	100	1	0.2983
2:86280559:G:A	50	100	1	0.01235
2:86280565:G:A	50	100	1	0.4503
2:86280891:C:T	50	100	1	0.2111
2:86281640:T:A	50	100	1	0.4503
2:86281838:T:G	50	100	1	0.04466
2:86281956:T:C	50	100	1	0.1449
2:86281979:C:T	50	100	1	0.01434
2:86282092:A:G	49	100	1	0.04775
2:86282144:G:A	50	100	1	0.4386
2:86282265:T:G	50	100	1	0.4023
2:86282378:T:C	50	100	1	0.03431
2:86282478:T:C	50	100	1	0.01325
2:86282911:C:T	50	100	1	0.01344
2:86283107:C:T	50	100	0.97	0.04757
2:86283161:A:G	50	100	1	0.4501
2:86283165:T:C	50	100	1	0.4506
2:86283413:A:G	49	100	0.91	0.06118
2:86283692:T:C	50	100	1	0.2507
2:86283784:A:G	50	100	1	0.02669
2:86284021:G:A	50	100	1	0.4915
2:86284168:C:A	50	100	1	0.01688
2:86284169:C:A	50	100	1	0.01688
2:86284242:C:G	50	100	1	0.0581
2:86284246:C:A	50	100	1	0.1449
2:86284333:G:A	50	100	1	0.4118
2:86284531:G:T	50	100	1	0.04757
2:86284745:G:A	50	100	1	0.221
2:86284913:G:A	50	100	1	0.1469
2:86284976:A:C	50	100	1	0.2418
2:86285220:C:T	50	100	1	0.02669
2:86285280:G:A	50	100	1	0.01325
2:86285784:C:T	50	100	1	0.4119
2:86285823:A:G	50	100	1	0.02669
2:86285830:C:T	50	100	0.95	0.02741
2:86285865:G:A	50	100	1	0.4161
2:86285913:A:G	50	100	1	0.02088
2:86285933:G:T	50	100	1	0.1062
2:86285979:C:T	50	100	0.95	0.01325
2:86286028:T:C	50	100	1	0.106
2:86286036:C:T	50	98	1	0.05029
2:86286076:T:C	50	100	1	0.03413
2:86286080:G:C	50	100	1	0.4138
2:86286150:G:T	50	100	1	0.0167
2:86286167:C:T	50	100	1	0.1062
2:86286380:C:T	50	100	1	0.05283
2:86286430:G:A	50	100	1	0.2565
2:86286663:G:A	50	100	1	0.1064
2:86286770:C:G	50	100	1	0.2504
2:86287329:C:T	50	100	1	0.01434
2:86287466:G:C	50	100	1	0.106
2:86287835:T:C	50	100	1	0.2565
2:86287909:A:C	50	100	1	0.01561
2:86287957:T:C	50	100	0.98	0.01507
2:86288053:G:A	50	96	1	0.4119
2:86288226:C:T	50	100	1	0.1447
2:86288387:G:A	50	98	0.98	0.01688
2:86288747:A:G	50	100	1	0.03413
2:86288753:C:T	50	100	1	0.01688
2:86288998:C:T	50	100	1	0.3629
2:86289088:A:G	50	100	1	0.4119
2:86289750:T:C	50	100	1	0.4119
2:86289861:G:A	50	100	1	0.2208
2:86290017:G:A	50	100	1	0.01126
2:86290162:G:A	50	100	1	0.1447
2:86290479:G:A	50	100	1	0.4116
2:86290680:C:A	50	100	1	0.1058
2:86291126:A:C	50	100	1	0.4165
2:86291166:A:G	50	100	0.98	0.1454
2:86291269:C:T	50	100	1	0.01325
2:86291900:C:T	50	100	1	0.05301
2:86292609:A:G	50	100	1	0.04012
2:86293021:C:T	50	100	0.96	0.01126
2:86293029:T:C	50	100	1	0.1058
2:86293105:T:C	50	100	1	0.1058
2:86293258:A:G	50	100	1	0.1058
2:86293546:C:T	50	100	1	0.1058
2:86293748:G:A	50	100	1	0.1449
2:86293999:A:G	50	100	1	0.02778
2:86294381:C:T	50	100	0.94	0.01634
2:86294606:A:G	50	100	1	0.01852
2:86295043:A:G	50	100	1	0.1131
2:86295306:C:T	50	100	1	0.01325
2:86296104:T:A	50	100	1	0.01434
2:86296237:C:T	50	100	1	0.2536
2:86296293:G:A	50	100	1	0.1077
2:86296317:G:A	50	100	1	0.1993
2:86296477:T:C	50	100	1	0.03177
2:86296487:A:G	50	100	1	0.3043
2:86296812:A:G	50	100	1	0.1058
2:86296841:G:A	50	100	1	0.2554
2:86296986:C:T	50	100	1	0.1058
2:86297498:G:C	50	100	1	0.01434
2:86297571:A:G	50	100	1	0.01688
2:86297696:C:A	50	100	1	0.01325
2:86297811:G:T	50	100	1	0.03359
2:86297947:C:T	50	100	1	0.02778
2:86298013:G:A	50	100	1	0.04484
2:86298168:G:A	50	100	1	0.0167
2:86298173:T:A	50	100	1	0.1057
2:86298200:G:T	50	100	1	0.2554
2:86298286:C:G	50	100	1	0.1058
2:86298361:G:A	50	100	1	0.01325
2:86298613:T:C	50	100	1	0.1429
2:86299004:A:C	50	100	1	0.07171
2:86299075:G:A	50	100	1	0.03359
2:86299138:C:T	50	100	1	0.1057
2:86299249:T:C	50	100	1	0.2556
2:86299358:A:G	50	100	1	0.05029
2:86299740:C:T	50	100	1	0.01325
2:86300269:C:T	50	100	1	0.0719
2:86300300:C:T	50	100	1	0.2558
2:86300417:T:C	50	100	1	0.03359
2:86300476:G:A	50	100	1	0.2558
2:86300889:A:G	50	100	1	0.1427
2:86300904:A:G	50	100	1	0.0719
2:86300907:A:G	50	100	1	0.0719
2:86301247:C:T	50	100	1	0.2208
2:86301815:A:G	50	100	1	0.3624
2:86301961:C:G	50	100	1	0.4139
2:86302189:A:C	50	100	0.98	0.1425
2:86302502:A:C	50	100	1	0.03341
2:86302625:A:G	50	100	1	0.2558
2:86302669:T:C	50	100	1	0.2558
2:86303248:G:A	47	100	1	0.02778
2:86303891:G:C	50	98	1	0.2159
2:86303917:G:A	50	100	1	0.07208
2:86303981:G:A	50	100	1	0.0719
2:86304303:A:G	50	100	1	0.03359
2:86304625:C:T	50	100	1	0.2558
2:86305186:G:C	50	100	1	0.03341
2:86305738:G:A	50	100	1	0.01434
2:86305839:G:A	50	100	0.99	0.04466
2:86305866:A:C	50	100	1	0.07244
2:86306428:T:G	50	100	1	0.1652
2:86306671:G:A	50	100	1	0.01344
2:86306755:C:T	50	100	1	0.01434
2:86306784:C:A	50	100	1	0.01144
2:86307397:T:C	50	100	0.99	0.1652
2:86307398:G:A	50	100	1	0.3914
2:86307605:G:C	50	100	1	0.0463
2:86307678:G:A	50	100	1	0.0719
2:86308139:C:T	50	100	0.96	0.01434
2:86308191:C:G	50	100	1	0.2558
2:86308271:G:T	50	100	1	0.2565
2:86308469:C:A	50	100	1	0.07226
2:86308482:C:G	50	100	1	0.1654
2:86308803:A:T	50	100	1	0.0167
2:86309345:G:C	50	100	1	0.0719
2:86309429:A:G	50	100	1	0.03359
2:86309455:C:T	50	100	1	0.01416
2:86309584:C:T	50	100	1	0.494
2:86309856:G:C	50	100	0.99	0.05592
2:86309975:G:C	50	100	1	0.03994
2:86310386:A:T	50	100	1	0.256
2:86310714:T:C	50	100	1	0.05011
2:86310947:T:C	50	100	1	0.1031
2:86311532:C:G	50	100	1	0.01362
2:86311938:A:G	50	100	1	0.01434
2:86311952:T:C	50	100	1	0.01434
2:86312037:T:C	50	100	1	0.3459
2:86312108:A:G	50	100	1	0.0276
2:86312434:A:G	50	100	1	0.1445
2:86313300:C:T	50	82	1	0.3366
2:86313382:A:G	50	100	1	0.0345
2:86314245:T:C	50	100	1	0.0325
2:86314318:T:C	50	100	0.97	0.01434
2:86314368:A:G	50	100	1	0.4147
2:86314543:A:C	50	100	1	0.2669
2:86314837:C:A	50	98	1	0.1527
2:86314946:G:A	50	100	1	0.09096
2:86314990:A:G	50	100	1	0.3034
2:86315192:G:A	50	100	0.99	0.01071
2:86315623:G:A	49	100	1	0.01434
2:86315819:G:T	50	100	1	0.06064
2:86315878:G:A	50	100	0.99	0.07571
2:86316077:C:T	50	100	0.97	0.01688
2:86316180:C:G	50	100	1	0.01761
2:86316317:T:C	50	100	1	0.01434
2:86316472:T:C	50	100	1	0.2665
2:86316473:G:A	50	100	1	0.03014
2:86316499:G:T	50	100	0.99	0.0463
2:86316535:C:T	49	100	1	0.01525
2:86316710:C:T	50	98	0.98	0.1207
2:86316914:A:G	50	100	1	0.01434
2:86317056:C:T	50	100	1	0.01434
2:86317246:G:A	50	100	1	0.07589
2:86317512:C:T	50	100	1	0.01434
2:86317745:T:C	50	100	1	0.01434
2:86317839:T:C	50	100	1	0.01434
2:86317895:C:T	50	100	1	0.4138
2:86318124:T:C	50	100	1	0.01434
2:86318215:G:A	50	100	1	0.4138
2:86318223:T:A	50	100	0.99	0.0512
2:86318302:C:T	49	98	0.93	0.01561
2:86318617:C:T	50	98	1	0.3914
2:86318763:G:A	50	100	1	0.01362
2:86318780:G:C	50	100	1	0.01434
2:86318837:A:G	50	100	1	0.4139
2:86319023:G:A	50	100	1	0.01507
2:86319204:G:A	50	100	1	0.01434
2:86319401:A:C	50	100	1	0.01434
2:86319578:T:C	50	100	0.85	0.01452
2:86320500:T:C	50	98	0.86	0.05574
2:86320503:G:T	49	100	1	0.1422
2:86320882:G:A	50	98	0.86	0.05664
2:86320951:T:G	50	100	1	0.01434
2:86321116:G:A	50	100	1	0.01525
2:86321121:A:G	50	100	1	0.1841
2:86321158:A:C	50	100	1	0.03885
2:86321725:T:C	50	100	1	0.3032
2:86321904:C:G	50	100	1	0.01434
2:86321965:G:A	50	100	1	0.3916
2:86322310:G:A	50	100	1	0.01434
2:86322599:T:C	50	100	1	0.06445
2:86322781:G:A	50	100	1	0.0118
2:86323118:T:A	50	100	1	0.01434
2:86323534:T:C	50	100	1	0.303
2:86323554:G:A	50	98	1	0.01235
2:86323582:C:T	50	100	0.92	0.01634
2:86323637:C:G	50	100	1	0.01434
2:86323718:T:G	50	100	1	0.1225
2:86324179:T:C	50	100	1	0.4139
2:86324369:T:A	50	100	1	0.01434
2:86324547:G:A	50	100	0.98	0.01071
2:86325225:G:T	50	100	1	0.03032
2:86325248:T:A	50	100	1	0.01434
2:86325454:T:C	50	100	1	0.303
2:86325796:G:T	50	100	1	0.2665
2:86326127:T:C	50	100	1	0.4139
2:86326178:T:C	50	100	1	0.01434
2:86326236:C:T	50	100	1	0.03032
2:86326588:T:C	50	98	0.95	0.03068
2:86326627:G:A	50	100	1	0.3914
2:86326723:T:A	50	100	1	0.02469
2:86326726:A:T	50	98	1	0.02469
2:86326998:T:A	50	100	1	0.01434
2:86327361:G:C	50	100	1	0.303
2:86327502:C:G	50	100	1	0.2662
2:86327844:G:A	50	100	1	0.05301
2:86327876:A:G	50	100	1	0.0305
2:86328127:G:A	50	100	0.98	0.04684
2:86328258:C:T	50	100	1	0.4257
2:86328477:G:A	50	100	1	0.07716
2:86328540:G:A	50	100	1	0.1603
2:86328836:T:A	50	100	1	0.03123
2:86328956:T:C	50	100	1	0.01434
2:86329025:T:A	50	100	0.99	0.01543
2:86329256:A:G	50	100	1	0.01434
2:86329282:T:C	50	100	1	0.4139
2:86331034:C:T	50	100	0.99	0.0345
2:86331209:T:C	50	100	1	0.01452
2:86331253:G:A	50	100	1	0.3916
2:86331299:T:C	50	100	1	0.01434
2:86331624:G:C	50	98	1	0.01434
2:86331852:T:G	50	100	1	0.1643
2:86332025:C:A	50	100	1	0.3337
2:86332235:G:A	50	100	1	0.3027
2:86332470:C:T	50	100	1	0.07716
2:86332957:G:A	50	100	0.99	0.01543
2:86333403:C:G	50	100	1	0.1438
2:86333658:C:A	50	100	1	0.01543
2:86334099:G:A	50	100	0.88	0.0138
2:86334134:G:A	50	100	1	0.01543
2:86334651:C:T	50	100	0.98	0.02869
2:86334663:T:G	50	100	0.98	0.02814
2:86335216:C:T	50	100	0.94	0.06554
2:86335373:T:C	50	100	0.99	0.0463
2:86335621:C:T	50	100	0.96	0.0187
2:86335717:C:A	50	100	0.92	0.02687
2:86335779:G:A	50	100	0.97	0.3816
2:86335976:A:G	50	100	0.96	0.0207
2:86336142:C:T	50	100	0.83	0.01452
2:86336365:G:A	50	100	0.98	0.1267
2:86336616:G:A	50	100	0.98	0.3784
2:86336630:C:G	50	100	0.98	0.1133
2:86336698:C:T	50	100	0.8	0.01344
2:86336724:T:C	50	100	0.96	0.3893
2:86337235:C:A	50	100	0.88	0.01471
2:86337339:C:G	50	100	0.89	0.01688
2:86337367:C:A	49	98	0.98	0.1176
2:86338248:A:G	50	100	0.97	0.1481
2:86338344:T:C	50	100	0.81	0.01997
2:86338513:G:T	50	94	0.9	0.3673
2:86338544:C:T	50	100	1	0.01089
2:86339138:G:T	50	100	0.99	0.1238
2:86339451:T:C	50	100	0.98	0.1387
2:86339578:A:G	50	100	0.98	0.3938
2:86339847:G:A	50	98	0.99	0.0236
2:86339911:C:T	50	100	0.98	0.0374
2:86339915:C:T	50	100	0.96	0.02524
2:86339958:T:C	50	98	0.97	0.3858
2:86340409:A:G	50	98	1	0.01325
2:86341774:T:C	50	100	1	0.01017
2:86341937:T:C	50	100	1	0.01307
2:86342298:T:C	50	100	1	0.3317
2:86342397:G:A	50	100	0.91	0.01053
2:86342457:G:A	50	100	0.96	0.02451
2:86342473:G:A	50	100	0.99	0.04521
2:86343908:A:C	50	100	1	0.04521
2:86344217:G:T	50	100	1	0.01743
2:86344292:G:A	50	100	1	0.3292
2:86344544:C:T	50	100	1	0.1532
2:86344697:T:C	50	100	1	0.0374
2:86345088:C:T	50	100	0.96	0.02487
2:86345157:G:C	50	100	1	0.3302
2:86345191:G:A	50	100	1	0.04521
2:86345398:C:T	50	100	1	0.3292
2:86345844:G:A	50	100	1	0.01743
2:86345936:T:C	50	100	1	0.05501
2:86346041:C:T	50	100	1	0.03722
2:86346525:G:C	50	100	1	0.01743
2:86346545:C:T	50	98	1	0.1529
2:86346766:C:G	50	100	1	0.15310000000000001
2:86347391:C:T	50	100	1	0.15310000000000001
2:86347436:G:C	50	100	1	0.01743
2:86347780:C:G	50	100	1	0.01307
2:86348242:C:A	50	100	1	0.01743
2:86348374:C:T	50	100	1	0.01761
2:86348408:A:C	50	100	1	0.03322
2:86348490:C:T	50	100	1	0.04521
2:86348650:A:G	50	100	0.98	0.0325
2:86348844:C:T	50	100	1	0.01089
2:86349102:A:G	50	100	1	0.3293
2:86349305:G:A	50	100	1	0.15310000000000001
2:86349702:G:A	50	100	1	0.11
2:86349853:G:A	50	100	1	0.01797
2:86350223:A:G	50	100	1	0.02015
2:86350370:G:C	50	100	1	0.1104
2:86351153:G:A	50	100	1	0.01743
2:86351210:G:C	50	100	1	0.1532
2:86351475:T:A	49	98	1	0.01743
2:86351601:G:T	35	85.7	0.65	0.0541
2:86352226:C:T	50	100	1	0.01434
2:86352493:G:C	50	100	1	0.01743
2:86352562:T:G	50	100	1	0.3302
2:86352659:G:A	50	100	1	0.03232
2:86353081:C:T	50	100	1	0.04484
2:86354129:C:T	50	100	1	0.01561
2:86354233:A:G	50	98	1	0.0886
2:86354431:C:T	50	100	1	0.05011
2:86354560:A:T	50	100	1	0.03649
2:86354780:T:C	50	100	0.98	0.01253
2:86354898:T:G	50	100	0.99	0.04503
2:86354968:G:A	50	98	1	0.1256
2:86356117:T:C	50	100	1	0.1102
2:86356459:C:T	50	100	0.98	0.384
2:86356472:T:C	50	100	1	0.01325
2:86356507:G:C	50	100	0.96	0.06191
2:86356598:A:G	50	100	0.98	0.2827
2:86356683:C:T	50	100	0.98	0.01035
2:86357127:T:C	50	100	0.99	0.2754
2:86357128:G:T	50	100	0.83	0.01307
2:86357141:G:A	50	98	0.88	0.03105
2:86357347:A:T	50	100	0.95	0.04521
2:86358431:A:C	50	100	0.98	0.2881
2:86358466:G:A	50	100	1	0.01325
2:86359280:A:G	50	100	1	0.01035
2:86359490:T:C	50	100	1	0.01761
2:86359649:T:C	50	100	0.99	0.2843
2:86359743:T:G	50	100	1	0.01761
2:86360235:A:G	50	100	1	0.01289
2:86360361:C:T	50	100	0.99	0.0492
2:86360582:T:C	50	100	0.98	0.04956
2:86360882:G:A	50	100	0.98	0.04884
2:86361111:C:T	50	100	1	0.1489
2:86361207:C:T	50	100	1	0.01725
2:86361762:G:A	50	100	0.99	0.3577
2:86362418:C:A	50	100	0.98	0.04829
2:86362617:G:T	50	100	1	0.03395
2:86362933:C:T	50	100	0.99	0.0492
2:86363237:G:A	50	100	1	0.1492
2:86363241:T:C	50	100	0.63	0.01834
2:86363891:C:T	50	100	1	0.01289
2:86363972:T:C	50	100	1	0.04593
2:86364149:A:T	50	100	0.99	0.2364
2:86364457:C:T	50	100	1	0.05338
2:86365583:C:A	50	100	0.98	0.07099
2:86365606:G:A	50	100	1	0.01289
2:86366240:A:G	50	100	0.9	0.03849
2:86366383:A:G	50	100	1	0.05356
2:86366697:C:T	50	100	1	0.05592
2:86367364:G:A	50	100	1	0.1111
2:86367827:A:C	50	100	1	0.05338
2:86367833:C:T	50	100	1	0.15
2:86367958:C:T	50	100	0.98	0.4165
2:86368244:C:T	50	100	0.98	0.4702
2:86368389:C:A	50	100	0.99	0.0492
2:86368513:A:C	50	96	0.96	0.08878
2:86368516:A:C	50	96	1	0.05283
2:86368710:C:G	50	100	1	0.09749
2:86368746:G:T	50	100	0.87	0.01216
2:86368878:A:G	50	100	0.98	0.2803
2:86369035:T:G	50	100	0.88	0.01071
2:86369037:C:T	50	100	1	0.01289
2:86369525:C:T	50	100	1	0.01289
2:86369533:G:A	50	100	1	0.01289
2:86369737:C:T	50	98	0.98	0.04956
2:86370053:T:C	50	100	0.98	0.4561
2:86370509:G:A	50	100	1	0.1126
2:86370577:T:C	50	100	0.99	0.4946
2:86370731:C:T	50	100	0.99	0.01289
2:86371172:A:G	50	100	0.99	0.3947
2:86371242:A:G	50	100	0.98	0.4299
2:86371654:G:A	50	98	1	0.1124
2:86371847:A:G	50	100	1	0.1129
2:86372173:G:A	50	100	1	0.3947
2:86372204:A:G	50	100	1	0.3947
2:86372249:G:A	50	100	0.97	0.05447
2:86372494:G:A	50	100	0.96	0.05229
2:86372524:T:C	50	100	1	0.3889
2:86372674:C:T	50	100	0.95	0.04902
2:86372878:A:C	50	100	0.95	0.03105
2:86372933:G:T	50	100	1	0.1071
2:86373071:C:T	50	100	0.97	0.05519
2:86373208:T:C	50	100	0.97	0.05519
2:86373679:G:A	50	98	1	0.05447
2:86373907:G:A	50	100	1	0.3883
2:86373929:G:A	50	100	0.99	0.4308
2:86373985:A:G	49	100	1	0.4245
2:86373989:C:T	50	100	1	0.01289
2:86374403:C:T	50	100	1	0.01289
2:86374709:G:A	50	100	0.94	0.01707
2:86374855:T:C	50	100	1	0.4838
2:86374903:A:G	50	100	0.94	0.01489
2:86375041:A:G	50	100	1	0.01289
2:86375156:C:T	50	100	1	0.01344
2:86375290:C:T	50	100	1	0.05428
2:86375434:A:G	50	98	1	0.2803
2:86375914:G:A	50	100	0.94	0.01707
2:86375977:T:C	50	100	0.99	0.01144
2:86376641:A:T	50	100	1	0.01289
2:86376723:T:C	50	98	1	0.3802
2:86376733:C:T	50	98	0.87	0.0374
2:86376775:T:C	50	96	1	0.3816
2:86376777:T:C	50	98	1	0.3816
2:86376882:A:G	50	100	1	0.3702
2:86376887:G:A	50	100	0.94	0.03486
2:86376927:G:A	50	100	0.96	0.01452
2:86377039:T:C	50	100	1	0.2767
2:86377077:G:A	50	100	0.97	0.04012
2:86377105:C:T	50	98	1	0.05628
2:86377174:T:C	50	100	1	0.4078
2:86377226:G:A	50	100	1	0.2743
2:86377323:C:T	50	100	1	0.02505
2:86377387:A:C	50	100	1	0.02015
2:86377426:A:G	50	100	1	0.4196
2:86377581:T:G	50	100	1	0.1196
2:86377902:A:G	50	100	1	0.02505
2:86378385:G:A	50	100	1	0.02505
2:86378556:T:C	50	96	1	0.394
2:86378592:G:C	46	87	1	0.3951
2:86378631:C:T	50	86	0.99	0.4818
2:86378640:G:C	50	100	1	0.02524
2:86378660:T:C	50	100	1	0.02342
2:86378757:T:G	50	100	1	0.1189
2:86378859:G:C	50	100	1	0.4533
2:86379325:G:C	50	100	1	0.02505
2:86379865:G:A	50	100	1	0.02505
2:86380066:G:T	50	100	1	0.419
2:86380145:A:G	50	100	1	0.02505
2:86380336:G:A	50	100	1	0.01997
2:86380597:A:G	49	93.9	1	0.3943
2:86380766:G:T	49	100	1	0.4196
2:86380892:G:A	50	100	1	0.02505
2:86381010:A:G	50	100	1	0.4297
2:86381536:T:C	50	100	1	0.02505
2:86381633:G:T	50	100	1	0.02505
2:86381792:C:G	50	100	1	0.02505
2:86381919:C:A	50	100	1	0.4194
2:86382200:T:C	50	100	1	0.02505
2:86382473:T:C	50	100	1	0.3942
2:86382571:C:T	50	100	0.99	0.01561
2:86382629:T:C	50	100	0.96	0.03903
2:86382698:T:G	50	100	1	0.02505
2:86383100:A:T	50	100	1	0.02505
2:86383810:C:T	50	100	1	0.02505
2:86383909:C:T	50	100	1	0.02505
2:86384025:G:C	50	100	0.99	0.01743
2:86384161:G:A	50	100	1	0.3942
2:86384426:C:T	50	100	1	0.3943
2:86384485:G:T	50	100	1	0.02505
2:86384538:G:A	50	100	1	0.02505
2:86384602:C:T	50	100	1	0.4194
2:86384666:G:C	50	100	1	0.3943
2:86384731:T:C	50	100	1	0.3942
2:86384829:C:T	50	98	1	0.02505
2:86385013:C:T	50	100	1	0.4241
2:86385052:A:C	50	100	1	0.02505
2:86385089:C:A	50	100	1	0.1195
2:86385123:A:G	50	100	0.88	0.02505
2:86385180:T:G	50	100	0.96	0.04866
2:86385528:G:A	50	100	1	0.4504
2:86385568:A:G	50	100	1	0.2741
2:86385671:A:C	50	100	1	0.3932
2:86385826:C:T	49	100	1	0.02487
2:86385987:G:C	50	100	1	0.4306
2:86386052:G:A	50	100	0.99	0.1416
2:86386073:C:T	50	100	1	0.01561
2:86386166:G:T	50	100	1	0.01961
2:86386340:G:T	50	100	0.98	0.1155
2:86386592:T:C	50	100	1	0.108
2:86387176:G:A	50	100	1	0.03849
2:86387543:G:A	50	100	0.98	0.08787
2:86387607:T:C	50	100	1	0.01997
2:86387967:A:G	50	100	1	0.4764
2:86388034:T:A	50	98	1	0.289
2:86388370:A:G	50	100	0.99	0.04357
2:86388466:C:T	50	100	1	0.02887
2:86388552:C:G	50	100	1	0.04357
2:86388614:G:C	50	100	1	0.2889
2:86388727:C:G	50	100	1	0.02106
2:86389098:C:G	50	100	1	0.04375
2:86389311:A:G	50	100	1	0.04375
2:86389414:T:C	50	100	1	0.01979
2:86389568:A:G	50	100	1	0.04375
2:86389610:C:A	50	100	1	0.04375
2:86389766:T:C	50	100	0.99	0.01307
2:86389813:C:T	50	100	1	0.02723
2:86390016:A:G	50	98	1	0.07062
2:86390066:T:C	50	100	1	0.04375
2:86390410:T:C	50	100	1	0.04375
2:86390631:A:G	50	100	1	0.04375
2:86390852:T:C	50	100	1	0.04394
2:86391272:T:C	50	100	1	0.1084
2:86391479:G:A	50	100	1	0.01289
2:86391552:A:G	50	100	1	0.02723
2:86391682:C:T	50	100	1	0.08787
2:86391736:G:A	50	100	0.96	0.0207
2:86391751:A:G	50	100	1	0.04375
2:86391821:A:C	50	100	1	0.01307
2:86391854:T:C	50	100	0.97	0.02033
2:86391945:G:A	50	100	1	0.1594
2:86392020:A:G	50	100	1	0.01434
2:86392279:T:C	50	100	0.99	0.09296
2:86392432:G:T	50	100	1	0.01961
2:86392632:G:A	50	100	1	0.01289
2:86392767:T:C	50	100	1	0.04375
2:86392785:G:A	50	100	1	0.02723
2:86392850:A:G	50	100	1	0.04375
2:86393020:C:T	50	100	1	0.01289
2:86393172:G:A	50	100	1	0.157
2:86393399:A:G	50	100	1	0.04375
2:86393414:C:T	50	100	1	0.01979
2:86393484:C:G	50	100	1	0.02269
2:86393520:G:C	50	100	1	0.01053
2:86393857:A:C	50	100	0.97	0.02033
2:86394747:C:A	50	100	1	0.0472
2:86394996:A:G	50	100	1	0.07516
2:86395194:T:C	50	100	1	0.04757
2:86395357:G:A	50	100	1	0.01126
2:86395478:T:C	50	100	1	0.01126
2:86395656:C:T	50	100	0.97	0.1046
2:86395894:T:C	50	100	1	0.07607
2:86396165:A:G	50	100	1	0.05846
2:86396401:G:C	50	100	1	0.01289
2:86396547:A:G	50	100	0.99	0.1469
2:86396700:T:C	50	100	1	0.1006
2:86396991:T:G	50	98	1	0.1376
2:86397195:A:G	48	100	0.99	0.06354
2:86397212:A:G	49	100	1	0.05156
2:86397310:G:A	50	100	1	0.01053
2:86397605:G:A	50	100	0.86	0.02106
2:86397998:G:A	50	100	1	0.02052
2:86398176:A:C	50	100	1	0.01779
2:86398379:C:T	50	100	1	0.06808
2:86398382:C:G	50	100	1	0.06845
2:86398405:A:T	50	100	1	0.08642
2:86398707:A:G	50	100	1	0.06845
2:86398815:T:C	50	100	1	0.06863
2:86399068:G:A	50	100	1	0.03286
2:86399100:G:A	50	100	1	0.06845
2:86399125:G:A	50	100	1	0.06808
2:86399321:C:G	50	100	1	0.08588
2:86399460:G:A	50	100	1	0.06826
2:86399666:A:T	50	100	1	0.08624
2:86399781:G:A	50	100	1	0.06845
2:86399847:A:C	50	100	1	0.06863
2:86399914:A:C	50	100	1	0.06845
2:86400141:G:A	50	100	1	0.06808
2:86400193:T:C	50	100	1	0.08624
2:86400538:T:A	50	100	0.99	0.4332
2:86400556:A:G	50	100	1	0.06845
2:86400592:G:A	50	100	1	0.03595
2:86400664:C:T	50	100	1	0.06808
2:86400731:T:C	50	100	1	0.06808
2:86400848:T:G	50	100	1	0.06808
2:86401173:T:C	49	100	1	0.02033
2:86401406:C:T	50	100	1	0.06808
2:86401577:C:G	50	100	1	0.08588
2:86401719:G:T	50	100	1	0.01779
2:86401830:A:G	50	100	1	0.06863
2:86402276:T:C	50	100	1	0.06826
2:86402471:C:T	50	100	1	0.08588
2:86402772:A:G	50	100	0.96	0.02142
2:86402970:T:A	50	100	1	0.1193
2:86403037:C:T	50	100	0.74	0.01307
2:86403069:A:G	50	100	1	0.433
2:86403142:T:A	50	100	1	0.03341
2:86403171:G:C	50	98	0.98	0.05301
2:86403198:T:C	50	100	1	0.03341
2:86403608:C:T	50	100	1	0.03341
2:86403629:G:A	50	98	0.99	0.2856
2:86403810:A:G	50	100	1	0.03341
2:86403818:G:A	50	100	1	0.01997
2:86403863:T:A	50	100	0.91	0.05574
2:86403952:T:C	50	98	0.99	0.2827
2:86403982:C:T	50	100	1	0.03395
2:86404030:G:C	50	100	1	0.01017
2:86404156:C:T	50	100	1	0.01017
2:86404181:C:T	50	100	1	0.06718
2:86404190:G:A	50	100	1	0.4323
2:86404204:G:T	50	100	1	0.0207
2:86405736:A:G	50	100	1	0.01979
2:86405779:T:C	50	98	1	0.4116
2:86406069:C:T	50	100	1	0.03359
2:86406289:T:C	50	100	1	0.03359
2:86406323:C:T	50	100	0.99	0.02052
2:86406467:C:T	49	100	1	0.01707
2:86406571:C:T	48	100	0.98	0.03341
2:86406620:A:T	50	100	1	0.01507
2:86406632:C:A	41	100	1	0.02033
2:86406777:A:G	49	91.8	0.84	0.05737
2:86406783:T:G	50	92	0.86	0.05737
2:86407297:C:T	50	98	1	0.3778
2:86407486:A:G	50	100	1	0.03341
2:86407527:T:A	50	100	1	0.01017
2:86407569:G:A	50	100	1	0.01126
2:86407671:C:T	50	100	0.97	0.02814
2:86407847:G:A	50	100	1	0.01997
2:86407941:C:T	50	100	0.99	0.01416
2:86408379:T:A	50	98	1	0.4637
2:86409072:T:C	50	100	1	0.03341
2:86410359:C:T	50	100	1	0.03341
2:86410438:T:C	50	100	1	0.01997
2:86410705:C:T	50	100	1	0.03341
2:86411306:T:A	50	100	1	0.01307
2:86411408:C:T	50	98	1	0.09314
2:86411479:C:T	47	95.7	1	0.1033
2:86411513:A:G	50	98	1	0.03341
2:86411939:C:T	50	100	1	0.01289
2:86411940:G:A	50	100	0.92	0.02052
2:86411977:C:T	50	98	0.99	0.4268
2:86412142:T:C	48	95.8	0.62	0.02233
2:86412304:T:A	50	100	1	0.4328
2:86412488:A:G	50	100	0.99	0.2847
2:86412873:A:T	50	94	0.99	0.4339
2:86413110:A:G	50	100	0.98	0.07135
2:86413155:T:A	50	100	0.96	0.03214
2:86413363:G:A	50	100	0.99	0.02015
2:86413604:A:G	50	98	0.96	0.1736
2:86413754:A:T	50	100	0.98	0.06082
2:86413835:G:A	50	98	0.97	0.05828
2:86413842:G:A	49	95.9	0.93	0.183
2:86413850:A:C	50	100	0.75	0.05338
2:86413871:T:G	50	94	0.94	0.348
2:86414231:G:C	50	100	0.98	0.3627
2:86414232:G:C	50	100	0.98	0.3615
2:86415954:T:C	50	100	1	0.01307
2:86416035:A:G	50	100	0.99	0.1028
2:86416574:G:A	50	100	1	0.3348
2:86416610:G:A	50	100	1	0.3344
2:86416646:G:C	50	98	1	0.3348
2:86417137:A:C	50	98	1	0.2436
2:86417541:G:A	50	100	1	0.2436
2:86418339:C:T	50	100	1	0.3353
2:86418416:G:T	50	100	1	0.01471
2:86418627:A:G	50	98	1	0.244
2:86418860:C:T	50	100	1	0.2171
2:86418979:T:C	50	100	1	0.01852
2:86419070:T:C	50	100	1	0.1162
2:86419316:G:A	50	100	1	0.3351
2:86419397:G:T	50	100	1	0.335
2:86419412:A:G	50	100	0.98	0.02977
2:86419504:G:A	50	100	1	0.2171
2:86419909:G:C	50	100	1	0.3351
2:86419990:C:G	50	100	1	0.2436
2:86420240:A:G	50	100	1	0.2436
2:86421369:G:C	50	100	1	0.4631
2:86421603:C:G	50	100	1	0.01325
2:86422310:G:A	50	100	1	0.1155
2:86422624:T:C	50	100	1	0.3351
2:86422646:G:A	50	100	1	0.3351
2:86423005:C:G	50	100	0.96	0.0276
2:86423156:C:T	50	100	0.98	0.01253
2:86423162:C:T	50	100	1	0.01325
2:86423351:T:G	50	100	1	0.2436
2:86424518:G:A	50	100	0.99	0.01525
2:86424844:C:T	50	100	1	0.01543
2:86425055:C:T	50	100	0.98	0.2186
2:86425103:G:A	50	98	0.87	0.01743
2:86425525:G:C	50	100	1	0.01325
2:86425552:C:A	50	100	1	0.3348
2:86425830:A:T	50	100	1	0.3348
2:86426370:C:T	50	100	1	0.2442
2:86426576:T:G	50	100	1	0.2173
2:86426672:G:A	50	100	1	0.2442
2:86426949:A:T	50	100	1	0.01525
2:86427206:T:C	50	100	1	0.2453
2:86427237:T:C	50	100	1	0.3348
2:86427428:T:C	50	100	1	0.1158
2:86427530:T:C	50	100	1	0.061
2:86427599:G:A	50	100	1	0.01325
2:86427768:C:T	50	100	1	0.3348
2:86427917:C:G	50	100	0.92	0.01325
2:86427995:C:T	50	100	0.94	0.02869
2:86428331:G:T	50	100	1	0.2171
2:86428339:G:T	50	100	1	0.3348
2:86428581:A:T	50	100	0.98	0.04938
2:86428739:G:A	50	100	1	0.1158
2:86428968:T:A	50	100	1	0.3348
2:86429523:G:C	50	100	1	0.3348
2:86429609:C:A	50	100	1	0.2186
2:86429771:G:T	50	100	1	0.219
2:86429877:G:A	50	100	1	0.3348
2:86429984:T:C	50	98	1	0.335
2:86430381:T:C	50	100	1	0.2186
2:86430859:G:A	50	98	1	0.335
2:86431183:C:T	50	100	1	0.06118
2:86431379:T:A	50	100	0.98	0.04956
2:86431506:C:T	50	100	0.88	0.01761
2:86431966:A:G	50	100	0.88	0.01652
2:86432144:C:T	50	100	0.99	0.2438
2:86432957:A:G	50	98	0.99	0.2015
2:86433304:C:G	50	98	1	0.1175
2:86433353:G:A	50	100	0.98	0.108
2:86433537:C:A	50	100	1	0.1167
2:86433692:A:G	50	98	1	0.1153
2:86434396:G:T	50	100	0.99	0.061
2:86434859:G:T	50	100	1	0.01561
2:86436420:T:C	50	100	0.99	0.2308
2:86436425:G:T	50	100	1	0.4207
2:86436839:T:C	50	100	0.99	0.1022
2:86436858:C:T	50	100	0.98	0.10780000000000001
2:86436886:C:T	50	100	0.98	0.02959
2:86437436:C:T	50	98	1	0.1191
2:86438385:A:G	50	100	0.98	0.04938
2:86438400:G:A	50	100	1	0.01543
2:86439110:G:T	50	100	0.99	0.4207
2:86439178:G:T	50	100	1	0.1162
2:86439232:C:T	50	98	0.99	0.244
2:86439242:T:C	50	100	0.99	0.2282
2:86439336:A:G	50	100	0.99	0.2288
2:86439338:A:T	50	100	0.99	0.2282
2:86440266:T:G	50	100	1	0.4208
2:86440680:T:C	50	100	0.99	0.01525
2:86440871:C:T	50	100	1	0.01216
2:86441218:T:C	50	100	1	0.061
2:86441699:C:A	48	95.8	1	0.1138
2:86442426:C:G	50	98	0.98	0.04503
2:86442679:C:T	50	100	0.98	0.1024
2:86443077:G:A	50	98	1	0.08969
2:86443441:T:A	50	98	0.99	0.2013
2:86443951:T:C	50	98	0.98	0.05792
2:86443958:T:C	50	100	0.95	0.02723
2:86444023:C:G	50	100	1	0.01543
2:86444481:C:T	50	98	1	0.1186
2:86444745:C:T	50	98	1	0.1173
2:86444775:G:C	50	100	0.95	0.01089
2:86445194:A:G	50	100	0.97	0.01271
2:86445443:T:C	50	100	1	0.01525
2:86445971:G:A	50	100	0.99	0.1926
2:86446090:A:G	50	100	1	0.1113
2:86446666:C:T	50	100	0.85	0.01325
2:86447262:A:G	50	100	0.97	0.02977
2:86448108:A:G	50	100	1	0.1158
2:86449242:A:T	50	100	0.99	0.1799
2:86449356:G:C	50	100	0.99	0.2286
2:86449385:A:G	50	100	1	0.1204
2:86450151:A:G	50	100	1	0.1158
2:86450373:C:A	50	100	0.97	0.1084
2:86451001:A:G	50	100	1	0.04575
2:86451614:T:C	50	100	0.99	0.1932
2:86452421:T:A	50	98	1	0.1173
2:86452738:C:T	50	100	0.98	0.0935
2:86453230:T:C	50	98	1	0.1173
2:86453364:G:A	50	100	0.94	0.01107
2:86453615:C:T	50	100	1	0.01398
2:86453739:T:A	50	98	1	0.1173
2:86454498:T:C	50	98	1	0.1158
2:86455402:A:C	50	100	1	0.01543
2:86455508:G:A	50	100	1	0.4199
2:86456519:A:G	50	100	0.99	0.2023
2:86456586:T:G	50	100	1	0.061
2:86456778:G:C	50	100	1	0.1173
2:86458010:A:G	50	98	0.98	0.04412
2:86458999:G:A	50	98	1	0.1173
2:86459162:C:T	50	96	1	0.1173
2:86459965:C:T	50	100	1	0.04303
2:86460260:G:C	50	98	0.98	0.1175
2:86460670:C:T	50	100	0.69	0.01325
2:86461948:C:A	50	100	1	0.2148
2:86462154:G:T	50	100	1	0.0158
2:86462933:C:T	50	100	1	0.1175
2:86463067:G:A	50	100	0.94	0.02869
2:86463155:C:A	50	100	1	0.06118
2:86463417:C:A	50	100	0.99	0.1932
2:86463423:T:G	50	100	0.99	0.193
2:86464127:G:A	50	100	0.99	0.2021
2:86464445:T:A	50	100	0.99	0.06481
2:86465649:T:C	50	100	1	0.116
2:86465984:C:T	50	100	1	0.01543
2:86466094:T:G	50	100	1	0.1153
2:86466703:T:C	50	100	1	0.116
2:86467147:G:C	50	100	0.98	0.1062
2:86467295:T:A	50	100	1	0.2444
2:86467543:C:T	50	100	0.99	0.1026
2:86467669:A:G	50	100	1	0.116
2:86468062:T:C	50	100	1	0.1175
2:86468629:C:T	50	100	1	0.01924
2:86468942:A:G	50	98	0.87	0.01797
2:86469328:T:C	50	100	1	0.01543
2:86471080:A:C	50	100	1	0.2447
2:86471283:A:G	50	100	1	0.1158
2:86471349:G:A	50	100	0.96	0.07771
2:86471351:G:A	50	100	0.78	0.01961
2:86471359:A:G	50	100	1	0.4196
2:86471430:A:G	50	100	1	0.1175
2:86472336:T:G	50	100	1	0.01507
2:86472593:T:G	50	98	1	0.1175
2:86472963:T:C	50	100	0.94	0.01162
2:86474001:T:C	50	100	1	0.2148
2:86474612:C:T	50	100	0.97	0.02959
2:86475396:G:A	50	100	1	0.1166
2:86475523:C:G	50	100	1	0.0158
2:86476198:T:C	50	100	1	0.01017
2:86476444:C:T	50	100	0.91	0.0256
2:86477116:G:A	50	100	1	0.1545
2:86477757:C:G	50	98	0.98	0.1024
2:86478442:T:C	50	100	1	0.4138
2:86479011:A:G	50	100	1	0.01725
2:86479284:C:T	50	100	0.93	0.01216
2:86479361:C:G	50	100	0.94	0.01126
2:86479570:A:G	50	100	1	0.1837
2:86479711:G:A	50	98	1	0.1839
2:86480190:G:A	50	100	0.86	0.0118
2:86480325:C:T	50	100	0.94	0.0256
2:86480381:T:C	50	98	1	0.219
2:86480748:G:T	50	100	0.97	0.03032
2:86481440:G:A	50	98	1	0.1801
2:86482257:G:A	50	100	0.96	0.01089
2:86482581:C:T	50	100	0.98	0.02959
2:86483236:G:C	50	98	1	0.3506
2:86483930:G:A	50	100	1	0.01997
2:86483963:A:G	50	100	1	0.01253
2:86484308:A:G	50	98	1	0.3508
2:86485608:G:C	50	100	1	0.1861
2:86485697:A:T	50	98	1	0.1865
2:86486456:A:G	50	100	0.96	0.05265
2:86486654:C:A	50	98	0.99	0.1126
2:86487038:C:T	50	100	1	0.01471
2:86487154:T:C	50	98	1	0.3508
2:86487308:C:T	50	98	1	0.1861
2:86487366:T:C	50	100	0.99	0.0837
2:86487382:A:T	50	98	0.98	0.1781
2:86487646:C:T	50	100	1	0.07117
2:86487897:C:T	50	100	0.96	0.04484
2:86488573:C:T	50	96	1	0.1859
2:86488656:T:G	50	100	0.82	0.01979
2:86488771:T:C	50	98	1	0.1863
2:86488876:A:T	50	100	0.97	0.01271
2:86488958:C:A	50	98	0.99	0.1861
2:86489130:C:T	50	100	1	0.01471
2:86489143:C:T	50	100	0.98	0.04121
2:86489796:A:G	50	100	0.94	0.01162
2:86490209:C:T	50	100	1	0.01452
2:86490301:A:G	50	100	0.98	0.04121
2:86490746:G:T	50	98	1	0.1863
2:86490804:C:A	50	98	1	0.185
2:86491396:A:T	50	100	0.87	0.0256
2:86492028:A:C	50	100	1	0.05174
2:86493480:G:T	50	98	1	0.1863
2:86493718:C:T	50	100	1	0.2593
2:86494059:G:A	50	98	1	0.1863
2:86494564:A:G	50	100	1	0.05519
2:86494605:A:C	50	98	1	0.3304
2:86494890:A:G	50	100	1	0.01634
2:86495242:C:G	50	98	1	0.0837
2:86495274:G:C	50	100	1	0.06227
2:86495351:C:T	50	98	1	0.1863
2:86495396:G:A	50	98	1	0.0492
2:86495489:C:T	50	100	1	0.04902
2:86495893:G:C	50	98	1	0.2013
2:86496253:C:T	50	100	1	0.06264
2:86496821:T:C	50	100	1	0.05574
2:86496979:G:T	50	100	1	0.05519
2:86497223:T:C	50	100	0.94	0.0118
2:86497785:C:T	50	100	1	0.2006
2:86497944:C:G	50	100	1	0.3493
2:86498246:T:G	50	100	1	0.2012
2:86498319:A:G	50	100	0.96	0.01325
2:86498971:G:C	50	98	0.99	0.3504
2:86498996:C:G	50	100	0.96	0.05192
2:86499095:A:G	50	100	1	0.0158
2:86499503:G:A	50	98	1	0.1865
2:86499688:C:T	50	100	1	0.2146
2:86499920:C:T	50	100	0.99	0.352
2:86501516:T:C	50	100	1	0.01253
2:86501695:T:A	50	100	0.99	0.1113
2:86501968:T:C	50	100	1	0.1995
2:86502188:C:A	50	100	1	0.08388
2:86502426:A:C	50	100	1	0.0837
2:86503059:A:G	50	100	1	0.2318
2:86503290:C:T	50	100	1	0.07135
2:86503347:G:A	50	100	1	0.1995
2:86503969:A:G	49	100	1	0.06264
2:86504167:T:C	50	100	1	0.3504
2:86504354:G:C	50	100	0.97	0.02505
2:86504509:T:G	49	93.9	0.96	0.116
2:86504925:T:C	50	100	0.93	0.01162
2:86505401:C:T	50	100	1	0.3506
2:86505453:A:G	50	100	1	0.35
2:86506164:C:T	50	100	1	0.1908
2:86506506:G:A	50	100	1	0.2199
2:86507022:T:A	50	100	0.98	0.0394
2:86507655:C:T	50	100	0.93	0.01162
2:86507973:G:C	50	100	0.93	0.01162
2:86508419:C:T	50	100	1	0.06264
2:86509238:C:A	50	100	1	0.2505
2:86509424:T:C	50	100	0.99	0.04103
2:86510211:A:G	50	100	1	0.04267
2:86510526:G:A	50	100	1	0.3894
2:86511128:A:G	50	100	1	0.3504
2:86511201:C:T	50	100	0.98	0.2081
2:86513459:T:A	50	100	1	0.06245
2:86513740:C:A	50	100	1	0.3499
2:86513921:C:G	50	100	1	0.0492
2:86513970:C:T	50	100	1	0.1906
2:86514318:T:C	50	100	1	0.209
2:86515416:G:A	50	100	1	0.3502
2:86516585:C:A	50	100	1	0.3502
2:86517077:T:C	50	100	1	0.2099
2:86517107:T:C	50	100	1	0.2224
2:86517305:G:A	50	100	1	0.01543
2:86517332:T:G	50	100	0.98	0.04139
2:86517648:C:T	50	100	1	0.3379
2:86518411:C:T	50	100	1	0.3502
2:86518630:G:A	50	100	0.89	0.04067
2:86519702:C:T	50	100	1	0.01834
2:86520201:C:G	50	100	0.94	0.01162
2:86520212:G:A	50	100	1	0.2077
2:86521114:T:C	49	100	1	0.2099
2:86521734:G:A	50	100	1	0.1846
2:86521937:C:T	50	98	0.77	0.01816
2:86522395:C:A	50	100	1	0.0216
2:86522820:A:C	50	100	1	0.02306
2:86523044:C:T	50	100	0.97	0.03994
2:86523192:C:T	50	100	1	0.1983
2:86523366:A:G	50	100	0.98	0.01107
2:86524227:C:T	50	100	1	0.1224
2:86525153:A:C	50	100	1	0.08987
2:86525154:G:A	50	100	1	0.08987
2:86525524:T:C	50	100	1	0.4268
2:86526680:C:A	50	80	0.89	0.4385
2:86526682:C:A	50	94	0.92	0.2475
2:86526888:A:G	50	100	1	0.0187
2:86527141:G:A	50	100	1	0.0719
2:86527206:C:G	50	100	0.99	0.01834
2:86527682:C:T	50	100	1	0.08406
2:86527748:G:A	50	100	1	0.08914
2:86527767:C:T	50	100	1	0.3497
2:86527870:C:T	50	100	0.97	0.04067
2:86528044:T:G	50	100	1	0.07153
2:86528199:T:C	50	100	0.77	0.01688
2:86528423:C:G	50	100	1	0.1999
2:86528529:A:T	50	100	1	0.1999
2:86528823:G:A	50	100	1	0.0216
2:86528967:G:A	50	100	0.97	0.02106
2:86528976:C:T	50	100	0.97	0.03994
2:86529086:C:G	50	100	1	0.199
2:86529157:G:A	50	100	1	0.3497
2:86529258:T:G	50	100	1	0.1999
2:86529680:G:C	50	100	0.97	0.02832
2:86529791:A:G	50	100	0.94	0.01162
2:86530087:C:T	50	100	1	0.1999
2:86530537:A:G	50	100	1	0.427
2:86530875:T:C	50	100	1	0.3497
2:86531086:A:G	50	100	1	0.1999
2:86531212:T:G	50	100	1	0.05338
2:86531254:C:T	50	100	1	0.3497
2:86531390:G:A	50	100	0.96	0.01216
2:86531638:C:T	49	100	1	0.4272
2:86531782:T:C	50	100	0.95	0.01126
2:86532375:G:A	50	100	1	0.3497
2:86532469:G:A	50	100	1	0.01834
2:86533660:G:A	50	100	1	0.3368
2:86534357:C:A	50	100	1	0.05338
2:86534774:C:T	50	100	1	0.08914
2:86535189:G:A	50	100	1	0.08351
2:86535271:A:C	50	100	0.97	0.04139
2:86535472:C:T	50	100	1	0.08406
2:86536057:G:A	46	97.8	1	0.3499
2:86536152:C:T	46	100	1	0.3499
2:86536244:C:T	50	100	0.99	0.08388
2:86536293:C:T	50	100	0.98	0.1127
2:86536881:C:T	50	100	1	0.2678
2:86537005:C:A	50	100	1	0.02288
2:86537022:G:A	50	100	0.99	0.3499
2:86537051:G:T	50	100	0.99	0.05065
2:86537241:C:G	50	100	1	0.01888
2:86537376:G:A	50	100	1	0.06463
2:86537557:G:A	50	100	1	0.1999
2:86537911:T:C	50	100	1	0.2228
2:86537956:A:G	50	100	1	0.3497
2:86537977:G:T	50	100	1	0.427
2:86538216:C:T	50	100	0.97	0.04012
2:86538381:T:C	50	100	1	0.3497
2:86538576:T:C	50	100	1	0.01126
2:86538685:C:A	50	100	0.94	0.01198
2:86539030:T:C	50	100	1	0.3856
2:86539035:C:G	50	100	1	0.02142
2:86539089:C:A	50	100	1	0.427
2:86539839:C:G	50	100	1	0.3727
2:86540094:T:C	50	100	1	0.3497
2:86541047:G:A	50	100	1	0.1992
2:86541581:C:T	50	100	1	0.01834
2:86542605:G:C	50	100	1	0.1999
2:86543092:C:A	50	100	1	0.02142
2:86543445:G:A	50	100	1	0.02269
2:86543676:C:T	50	100	0.96	0.02814
2:86545437:G:A	28	85.7	0.9	0.3312
2:86545738:T:C	46	100	1	0.07153
2:86545861:C:T	50	100	0.99	0.06028
2:86547792:G:A	50	100	1	0.02142
2:86548066:T:C	50	98	1	0.3495
2:86548182:T:C	48	95.8	1	0.1216
2:86548200:T:A	49	100	1	0.1852
2:86548342:G:T	50	100	1	0.06282
2:86548365:G:A	50	100	1	0.08914
2:86548706:G:A	50	100	1	0.06264
2:86548736:T:C	50	98	1	0.4272
2:86548777:C:T	49	100	1	0.0187
2:86548810:C:T	49	95.9	0.99	0.01924
2:86549002:G:A	50	100	1	0.1997
2:86549016:G:A	49	98	0.99	0.112
2:86549112:C:T	47	100	1	0.2001
2:86549117:C:T	49	100	1	0.3504
2:86549221:A:G	46	93.5	0.82	0.05574
2:86549247:G:A	43	83.7	0.72	0.05864
2:86549257:C:T	50	100	0.99	0.08497
2:86549266:A:C	46	76.1	0.62	0.05592
2:86549343:G:A	48	97.9	1	0.3484
2:86549406:C:T	49	100	0.96	0.01235
2:86549415:C:T	50	96	0.94	0.06954
2:86549560:G:T	50	100	1	0.199
2:86549685:G:A	49	100	0.98	0.03976
2:86549863:A:G	47	97.9	1	0.4272
2:86549877:G:A	50	100	1	0.05192
2:86549904:G:A	49	100	0.98	0.0492
2:86550063:G:A	50	100	1	0.07153
2:86550293:G:A	49	100	0.98	0.01144
2:86550640:T:A	50	100	0.98	0.03976
2:86550702:C:T	50	100	1	0.2146
2:86550842:C:T	50	100	1	0.268
2:86551745:G:C	50	100	1	0.1979
2:86552804:G:A	50	100	1	0.08606
2:86552964:A:G	50	100	1	0.1979
2:86553038:T:G	50	100	1	0.4294
2:86553417:C:T	50	98	1	0.1979
2:86553459:G:A	50	98	1	0.1981
2:86553674:C:G	50	100	1	0.1999
2:86554055:T:C	50	100	1	0.02288
2:86554157:C:G	50	100	1	0.01852
2:86554577:G:A	50	100	1	0.05065
2:86554643:T:A	50	100	1	0.08606
2:86554812:C:T	49	93.9	0.87	0.1171
2:86554816:C:T	50	90	0.99	0.4473
2:86554818:T:C	47	85.1	0.9	0.03667
2:86554820:T:C	50	92	0.97	0.02342
2:86554887:G:A	50	98	1	0.07171
2:86555143:C:T	50	100	0.97	0.0118
2:86555379:G:A	50	100	1	0.08805
2:86555512:T:A	50	90	0.91	0.4027
2:86555515:A:G	50	100	1	0.12
2:86555516:T:A	50	88	0.92	0.3615
2:86555517:A:T	50	88	0.9	0.309
2:86555834:T:C	50	100	1	0.3495
2:86556235:G:A	50	100	1	0.3508
2:86556275:T:C	50	100	0.99	0.1151
2:86556544:G:T	50	100	0.97	0.01162
2:86556607:T:C	50	100	1	0.08606
2:86556637:A:G	50	100	1	0.01834
2:86556801:T:G	50	100	0.91	0.02487
2:86556958:G:A	50	100	1	0.3511
2:86557062:G:T	50	100	1	0.08406
2:86557256:A:G	50	100	1	0.05011
2:86557444:T:C	50	100	0.97	0.01144
2:86558139:C:T	50	100	1	0.02142
2:86559672:T:C	50	100	1	0.04938
2:86560229:C:T	50	100	0.99	0.01162
2:86560327:T:C	50	100	0.98	0.03976
2:86560362:T:C	50	100	0.97	0.01162
2:86560475:C:T	50	100	0.98	0.1975
2:86560686:C:T	50	100	1	0.02288
2:86561390:C:T	50	98	1	0.3488
2:86562402:T:G	50	100	1	0.2253
2:86562473:G:A	50	100	1	0.3499
2:86563593:C:A	50	100	1	0.1975
2:86563844:C:T	50	98	1	0.09114
2:86563879:C:T	50	100	1	0.01834
2:86564043:G:A	50	100	1	0.01253
2:86564129:T:C	50	100	1	0.07153
2:86564381:T:C	50	100	1	0.02415
2:86564917:A:C	50	100	0.82	0.01743
2:86565180:C:T	50	100	1	0.02288
2:86565206:G:A	50	98	1	0.4241
2:86565728:T:G	50	100	0.98	0.02814
2:86565998:T:C	50	100	1	0.4261
2:86566075:A:G	50	100	0.98	0.05356
2:86566087:G:A	50	100	0.91	0.01652
2:86566392:G:A	50	100	1	0.01834
2:86566745:A:G	50	100	1	0.3502
2:86567210:T:G	49	100	1	0.4243
2:86567658:G:A	50	100	1	0.01834
2:86567915:C:T	50	100	1	0.4519
2:86568683:G:T	50	100	1	0.4519
2:86569078:C:T	50	100	1	0.3502
2:86569310:A:T	45	88.9	0.69	0.0394
2:86569328:T:G	46	82.6	1	0.1986
2:86569830:G:A	50	100	1	0.222
2:86569839:A:C	50	100	1	0.1995
2:86570835:C:T	50	100	1	0.3499
2:86570991:C:A	49	100	1	0.1973
2:86571221:T:C	50	98	0.82	0.02905
2:86571237:G:T	50	100	1	0.02306
2:86572475:G:A	50	100	0.98	0.4265
2:86572693:G:A	50	98	0.91	0.01598
2:86572803:T:C	50	100	1	0.02578
2:86572925:T:C	50	100	1	0.02415
2:86573383:G:A	50	86	0.95	0.335
2:86573409:G:A	50	100	1	0.01471
2:86573698:C:T	50	100	1	0.08406
2:86574412:A:G	50	100	0.99	0.1117
2:86574435:A:G	50	100	1	0.427
2:86575201:A:G	50	100	1	0.02288
2:86575369:G:A	50	100	1	0.01271
2:86575690:C:T	49	100	1	0.0216
2:86575731:C:A	46	100	1	0.3502
2:86576097:C:T	50	100	1	0.4288
2:86576826:T:C	50	100	0.99	0.01162
2:86577095:G:A	50	100	1	0.4268
2:86577759:T:A	50	100	0.97	0.01162
2:86578158:C:T	50	100	0.99	0.4288
2:86578567:A:G	50	100	1	0.1999
2:86578822:A:T	50	100	0.98	0.01362
2:86578999:T:A	34	97.1	0.86	0.0216
2:86579001:T:A	33	97	0.98	0.0118
2:86579096:C:T	48	100	1	0.07153
2:86579233:C:T	50	100	1	0.4493
2:86579254:C:T	50	100	1	0.3504
2:86579432:A:G	50	100	1	0.4267
2:86579526:C:A	50	100	1	0.3506
2:86579642:A:C	50	100	1	0.1176
2:86579922:A:G	50	100	0.99	0.191
2:86580730:T:G	49	98	0.98	0.4488
2:86580731:C:A	49	100	0.98	0.4483
2:86581075:A:C	50	100	0.97	0.2104
2:86581451:A:G	50	100	0.99	0.4001
2:86582107:A:G	50	100	0.99	0.4005
2:86582532:C:G	50	100	1	0.0216
2:86582988:G:A	50	100	1	0.01471
2:86585054:A:G	50	100	0.94	0.06481
2:86585426:C:T	50	100	1	0.4512
2:86585837:C:T	50	100	1	0.1975
2:86587217:C:T	50	100	1	0.01779
2:86587512:G:A	50	100	0.99	0.06264
2:86588070:C:T	50	100	1	0.01779
2:86588104:A:G	50	98	1	0.2032
2:86588232:A:T	50	100	1	0.1854
2:86589378:A:G	50	100	0.99	0.431
2:86589586:T:C	50	100	0.96	0.01688
2:86589928:A:T	50	100	0.99	0.38
2:86591225:C:T	50	100	0.99	0.3883
2:86591507:C:T	50	100	1	0.3508
2:86591543:C:T	50	100	1	0.01162
2:86591627:C:T	50	100	0.99	0.3885
2:86591734:G:T	50	100	1	0.01779
2:86591745:A:G	50	100	1	0.3909
2:86591871:C:T	50	100	0.98	0.3885
2:86591973:G:A	50	100	0.99	0.05338
2:86592005:T:C	50	100	1	0.2015
2:86592286:T:C	50	100	1	0.2015
2:86593227:T:C	50	98	0.99	0.2008
2:86593674:G:A	50	100	0.97	0.03849
2:86593681:A:G	50	100	0.97	0.388
2:86593840:G:T	50	100	0.99	0.06264
2:86593938:C:T	50	100	0.99	0.09586
2:86593941:G:A	50	100	1	0.3504
2:86594426:T:C	50	100	1	0.04303
2:86594546:G:A	50	98	0.82	0.01761
2:86595044:G:A	50	100	1	0.01289
2:86595050:C:A	50	100	1	0.09586
2:86595324:C:T	50	98	1	0.3894
2:86595697:T:C	50	100	1	0.3894
2:86596369:C:T	50	100	1	0.376
2:86596485:T:C	50	100	1	0.3504
2:86596621:A:G	50	100	0.99	0.1391
2:86597058:G:A	50	100	1	0.3511
2:86597321:G:A	50	100	0.99	0.1369
2:86597369:A:G	50	100	1	0.3893
2:86597404:G:A	50	100	1	0.03885
2:86597558:A:T	50	100	0.9	0.02651
2:86597799:G:A	50	100	1	0.3893
2:86598020:C:T	50	100	0.99	0.1318
2:86598110:C:T	50	100	1	0.1334
2:86598442:G:C	50	100	1	0.0138
2:86598696:G:T	50	100	1	0.03885
2:86599104:T:C	50	100	1	0.03885
2:86599148:T:C	50	100	0.99	0.1318
2:86599213:A:G	50	100	1	0.03885
2:86599271:G:A	50	100	1	0.03885
2:86599377:G:A	50	100	1	0.08624
2:86599385:C:T	49	98	1	0.3834
2:86599463:A:G	50	100	0.99	0.06137
2:86599725:A:G	50	100	1	0.06155
2:86600188:A:C	50	100	1	0.09423
2:86600430:T:C	50	100	1	0.02723
2:86600671:C:T	50	100	1	0.01126
2:86600902:A:T	50	100	0.98	0.01362
2:86601885:C:T	50	100	1	0.04031
2:86602110:C:T	50	100	1	0.04103
2:86602232:C:T	50	100	0.95	0.2126
2:86602439:T:C	50	98	0.87	0.01779
2:86602590:A:C	50	100	1	0.0492
2:86602759:C:T	50	100	0.98	0.01362
2:86602799:T:A	49	100	1	0.05047
2:86603016:G:C	49	100	0.97	0.0138
2:86603391:T:C	50	100	1	0.3508
2:86603753:C:A	50	100	1	0.04248
2:86605271:T:C	50	100	1	0.09513
2:86605565:A:G	50	100	1	0.04375
2:86606182:A:C	50	100	0.97	0.05301
2:86606184:T:G	50	100	0.97	0.05301
2:86606186:A:T	50	100	0.97	0.05301
2:86606236:T:G	50	100	1	0.01543
2:86606449:A:G	50	98	0.97	0.06736
2:86606459:T:C	50	98	0.8	0.01652
2:86606480:T:C	50	100	0.72	0.01344
2:86606675:A:G	47	97.9	0.99	0.3617
2:86606684:A:G	49	100	0.98	0.08424
2:86607098:A:G	50	100	0.97	0.0846
2:86607396:G:T	50	100	0.97	0.08932
2:86607448:A:T	50	98	0.9	0.02796
2:86607752:T:A	50	100	1	0.1393
2:86608200:G:A	50	100	1	0.1391
2:86608385:G:T	50	100	0.99	0.0118
2:86608394:C:T	50	100	1	0.01543
2:86608457:A:G	50	98	0.99	0.08914
2:86608579:T:C	50	100	1	0.0118
2:86608681:T:G	50	100	1	0.05556
2:86608809:A:G	50	100	1	0.04012
2:86608842:T:C	50	100	1	0.3575
2:86608846:C:T	50	100	1	0.1391
2:86609387:T:A	50	100	0.96	0.05211
2:86609748:C:T	50	100	1	0.1389
2:86610336:T:C	50	100	1	0.0118
2:86610482:A:G	50	100	1	0.05556
2:86610574:C:T	50	100	1	0.1391
2:86610861:T:C	50	100	1	0.01144
2:86611067:T:C	50	100	0.99	0.01198
2:86612030:T:G	50	96	0.77	0.06209
2:86612407:C:A	50	100	1	0.08188
2:86612668:T:C	50	100	0.98	0.05628
2:86612958:T:C	50	98	1	0.1009
2:86613002:G:A	50	100	0.94	0.03885
2:86613163:A:G	50	96	0.96	0.4136
2:86613171:A:T	50	96	0.94	0.3348
2:86613228:C:A	50	86	0.89	0.4181
2:86613462:C:T	50	98	0.99	0.01089
2:86613543:C:A	50	100	1	0.05683
2:86613568:C:A	50	100	0.96	0.06554
2:86613673:G:A	50	100	0.96	0.06009
2:86613946:T:A	50	100	0.97	0.2044
2:86613979:G:A	50	100	0.98	0.08007
2:86614181:C:G	50	100	0.97	0.05047
2:86614448:C:G	50	100	0.98	0.05301
2:86614460:G:A	50	100	1	0.05683
2:86614463:C:T	50	100	0.99	0.3793
2:86614652:G:A	50	100	0.99	0.2524
2:86614756:A:C	50	100	0.99	0.2524
2:86615051:G:A	50	100	0.99	0.3771
2:86615124:T:C	50	100	0.95	0.01017
2:86615584:A:G	50	98	1	0.05519
2:86615894:T:A	50	100	1	0.05519
2:86616296:T:C	50	100	1	0.1044
2:86616365:C:T	50	100	0.99	0.3922
2:86616635:C:G	50	100	0.99	0.3974
2:86616799:A:G	50	100	0.96	0.02614
2:86617189:C:T	50	100	0.95	0.01525
2:86617671:C:A	50	100	0.98	0.1229
2:86618386:G:C	50	100	0.99	0.08842
2:86619276:T:C	50	100	0.99	0.3175
2:86619366:T:C	50	100	0.99	0.2447
2:86619718:C:T	50	100	0.92	0.01779
2:86619739:A:T	50	100	0.99	0.2449
2:86620146:T:C	50	100	1	0.3767
2:86620912:T:G	50	100	0.95	0.01017
2:86621062:A:G	50	100	0.99	0.2456
2:86621073:T:C	50	100	0.86	0.01162
2:86621770:C:T	50	100	0.97	0.06264
2:86622649:C:G	50	100	0.85	0.01107
2:86622899:T:C	50	100	0.99	0.2458
2:86623346:G:A	50	100	0.85	0.01107
2:86623675:A:G	50	100	0.85	0.01107
2:86623855:C:T	50	100	1	0.05156
2:86624007:C:G	50	100	0.92	0.01126
2:86624475:A:C	50	100	1	0.3399
2:86624480:A:C	50	100	0.98	0.03268
2:86624576:C:A	50	100	1	0.01761
2:86624669:C:G	50	100	0.99	0.3773
2:86624712:C:T	50	98	0.99	0.02869
2:86624739:G:T	50	100	0.99	0.4434
2:86625582:G:A	50	100	1	0.3731
2:86626058:C:A	50	100	1	0.0532
2:86626280:A:G	50	100	0.99	0.1015
2:86626343:C:A	50	90	0.99	0.3992
2:86626406:G:A	50	98	0.99	0.287
2:86626675:T:C	49	100	0.99	0.3747
2:86626778:G:A	50	90	0.94	0.3464
2:86627205:G:T	50	100	0.99	0.05846
2:86627708:G:A	50	98	0.98	0.04993
2:86628731:G:A	50	98	1	0.3773
2:86628854:A:G	50	100	0.99	0.2449
2:86629399:G:C	50	98	0.99	0.3767
2:86629719:G:A	50	100	1	0.3361
2:86630024:G:A	50	98	0.99	0.1781
2:86630358:A:G	50	100	0.99	0.05864
2:86630700:C:T	50	98	0.84	0.01144
2:86630701:G:A	50	98	0.99	0.3771
2:86630736:G:A	50	100	0.95	0.05901
2:86630857:C:T	50	100	0.99	0.1211
2:86631229:C:G	50	100	0.98	0.05864
2:86631694:A:G	50	98	0.97	0.1091
2:86632175:A:C	50	98	0.95	0.3918
2:86632209:C:G	50	98	0.81	0.02596
2:86632781:T:A	50	100	0.92	0.3675
2:86632919:T:C	50	98	0.9	0.0866
2:86633147:A:G	50	94	0.81	0.1089
2:86633465:G:A	50	84	0.76	0.1178
2:86633964:A:C	50	100	0.86	0.08152
2:86634059:T:C	50	92	0.87	0.2658
2:86634133:A:G	50	98	0.89	0.04176
2:86634328:C:T	50	98	0.86	0.01543
2:86634616:G:A	50	100	0.97	0.03377
2:86634703:T:C	50	100	0.93	0.1271
2:86634722:A:C	50	98	0.92	0.07861
2:86635552:T:C	50	100	0.99	0.01652
2:86636357:A:C	50	100	1	0.01144
2:86636588:C:T	50	100	1	0.01144
2:86636634:T:G	50	100	0.99	0.0394
2:86637842:C:T	50	100	0.98	0.065
2:86637978:C:T	49	100	0.99	0.01797
2:86638000:G:C	49	100	0.99	0.01797
2:86638016:G:A	49	100	0.97	0.0748
2:86638050:G:T	50	100	0.97	0.09622
2:86639235:G:A	50	100	0.86	0.05955
2:86640599:T:C	50	100	1	0.0728
2:86640792:C:T	50	100	1	0.01053
2:86641062:T:G	50	100	1	0.2188
2:86641739:T:C	50	98	0.99	0.177
2:86642298:T:C	50	100	1	0.2037
2:86642327:T:G	50	100	0.99	0.2037
2:86642364:G:T	50	100	1	0.01507
2:86642650:A:G	50	98	0.98	0.1763
2:86642778:C:T	50	100	1	0.01507
2:86643484:T:A	50	100	1	0.2015
2:86644060:C:T	50	100	1	0.06518
2:86644278:G:A	50	100	1	0.2186
2:86644365:G:T	50	100	0.86	0.02415
2:86645121:G:T	50	100	1	0.0728
2:86645469:A:G	50	100	1	0.2037
2:86645541:C:T	50	100	0.98	0.07898
2:86645712:G:T	50	100	1	0.09586
2:86645825:T:C	50	100	0.82	0.0158
2:86646058:T:C	50	100	1	0.02415
2:86647069:G:A	50	100	1	0.01525
2:86647251:A:G	50	100	1	0.1797
2:86647287:G:A	50	100	1	0.07516
2:86647456:A:G	50	100	1	0.03159
2:86647629:C:T	50	98	0.99	0.4844
2:86647725:C:T	50	100	1	0.01235
2:86648425:T:C	50	100	1	0.2197
2:86648493:G:A	50	100	1	0.0187
2:86648903:G:C	50	100	1	0.09695
2:86649588:A:G	50	100	1	0.0118
2:86649757:C:T	50	100	1	0.02977
2:86650148:G:T	50	98	1	0.4847
2:86650237:G:A	50	100	1	0.2184
2:86650511:T:C	50	100	0.99	0.02959
2:86650646:T:C	50	100	0.89	0.0285
2:86650837:A:G	50	100	1	0.07462
2:86650852:A:T	50	100	1	0.07462
2:86650875:A:C	50	100	1	0.02996
2:86651167:T:G	50	100	0.96	0.07752
2:86651772:T:A	50	100	1	0.2188
2:86652031:T:C	50	100	0.95	0.02832
2:86652141:A:G	50	98	1	0.4846
2:86652296:A:G	50	98	0.96	0.1589
2:86652737:T:C	50	100	1	0.06518
2:86653322:A:C	50	100	1	0.03068
2:86653493:A:T	50	100	1	0.1899
2:86654828:A:G	50	98	1	0.4846
2:86655236:A:T	49	93.9	0.96	0.4757
2:86655289:C:T	50	100	0.88	0.01434
2:86655295:A:T	50	100	1	0.01507
2:86655345:A:G	50	100	0.85	0.01216
2:86655588:A:G	20	75	0.95	0.09858
2:86660711:G:A	42	100	1	0.0118
2:86660892:T:G	50	98	1	0.01416
2:86660906:G:A	50	100	1	0.01216
2:86660997:C:A	49	98	1	0.07462
2:86661038:G:A	50	96	0.88	0.01761
2:86661103:A:G	49	93.9	0.9	0.0285
2:86661104:C:T	49	100	1	0.02106
2:86661198:G:A	50	100	1	0.02977
2:86661248:T:C	50	94	1	0.2366
2:86661410:A:G	50	100	1	0.09659
2:86661459:C:T	50	100	1	0.01035
2:86661738:G:A	50	100	1	0.2184
2:86661949:T:A	50	100	1	0.01507
2:86662353:T:C	50	98	1	0.1759
2:86662470:G:A	50	100	1	0.01543
2:86662792:T:C	50	98	1	0.4847
2:86662837:G:A	50	98	1	0.4847
2:86663068:G:T	50	100	1	0.01344
2:86663393:G:A	50	100	1	0.09786
2:86663437:G:A	50	100	1	0.07462
2:86663535:C:T	50	100	0.98	0.01507
2:86663619:A:G	50	100	1	0.07462
2:86663718:C:T	50	100	1	0.01325
2:86663820:C:T	50	100	1	0.0118
2:86663872:G:A	50	100	1	0.09713
2:86663909:G:C	50	100	1	0.01344
2:86664519:C:T	50	100	1	0.02959
2:86664689:T:A	50	100	0.96	0.04267
2:86664867:T:C	50	100	1	0.2186
2:86665460:G:A	50	100	1	0.2033
2:86666547:T:C	50	100	1	0.238
2:86666820:A:G	50	100	1	0.0118
2:86666999:T:G	50	100	1	0.06518
2:86667097:T:C	50	98	0.97	0.1587
2:86667586:C:T	50	100	1	0.09731
2:86668100:T:G	50	100	1	0.2037
2:86668241:A:G	50	100	0.97	0.01507
2:86668372:C:T	50	98	1	0.4851
2:86668588:G:A	50	98	0.97	0.1589
2:86668613:T:G	50	100	0.98	0.04575
2:86668773:A:G	50	100	0.68	0.01634
2:86668888:A:G	50	100	1	0.02959
2:86668918:T:G	50	100	0.97	0.02687
2:86669012:C:T	50	100	0.97	0.02669
2:86669028:G:T	50	100	0.99	0.01362
2:86669215:T:C	50	100	0.9	0.02814
2:86669313:G:C	50	100	1	0.01507
2:86669402:G:A	50	100	0.96	0.08333
2:86669590:A:G	50	100	0.99	0.01398
2:86669872:G:A	50	100	0.99	0.02215
2:86670157:T:C	50	100	0.9	0.0285
2:86670378:A:G	50	98	1	0.4519
2:86670797:C:T	50	100	0.87	0.02832
2:86670997:T:C	50	100	1	0.01035
2:86671373:C:A	50	100	1	0.03686
2:86671765:G:C	50	100	0.98	0.01162
2:86672527:A:G	50	100	1	0.01797
2:86672796:G:A	50	100	1	0.01507
2:86672815:C:A	50	98	1	0.1737
2:86674832:A:G	50	100	0.97	0.02215
2:86675689:A:C	50	100	1	0.03704
2:86675692:C:T	50	100	1	0.1051
2:86675894:C:T	50	100	1	0.104
2:86676622:C:T	50	100	1	0.1051
2:86677660:A:G	50	100	0.99	0.01616
2:86678327:G:A	50	100	1	0.02106
2:86678438:G:A	50	100	1	0.03867
2:86680567:T:A	50	98	0.99	0.4971
2:86681127:G:A	50	96	0.96	0.2574
2:86681809:G:T	50	98	1	0.104
2:86682915:C:T	50	100	1	0.169
2:86683003:T:A	50	100	1	0.01271
2:86684088:T:C	50	100	1	0.01271
2:86684667:A:C	50	100	1	0.01906
2:86684721:G:C	50	100	1	0.0118
2:86685124:T:C	50	100	0.99	0.08388
2:86685493:T:C	50	100	0.94	0.01107
2:86686343:T:G	50	100	1	0.09132
2:86687173:A:T	50	100	1	0.0118
2:86687897:C:T	50	100	1	0.01271
2:86688217:A:G	50	98	0.96	0.02233
2:86688468:T:G	50	100	1	0.02306
2:86688525:T:C	50	100	1	0.01271
2:86688840:C:T	50	100	0.98	0.02542
2:86689770:T:G	50	100	1	0.01271
2:86690133:G:A	50	100	1	0.01271
2:86690300:C:T	50	100	1	0.01271
2:86690602:A:G	50	100	1	0.01271
2:86690618:T:G	50	100	1	0.01271
2:86690626:A:G	50	100	1	0.01271
2:86690805:C:G	50	100	1	0.01271
2:86691146:A:G	50	100	1	0.02306
2:86691383:G:A	50	100	1	0.1354
2:86691396:G:C	50	100	1	0.01017
2:86692310:G:T	50	100	1	0.01271
2:86692484:A:C	48	100	1	0.0915
2:86692746:T:A	50	90	1	0.2691
2:86693043:A:G	50	100	1	0.01017
2:86693480:A:G	50	100	1	0.01017
2:86693970:T:C	50	100	1	0.08388
2:86693987:A:C	50	100	0.99	0.1817
2:86694451:G:A	50	100	0.98	0.04702
2:86694476:C:T	50	100	1	0.0915
2:86694711:G:A	50	100	1	0.01271
2:86694871:T:C	50	100	1	0.01271
2:86695186:C:T	50	100	1	0.01017
2:86695274:T:C	50	100	1	0.1071
2:86695445:T:C	50	100	1	0.1719
2:86695540:C:T	50	100	1	0.08388
2:86696055:A:G	50	100	1	0.2326
2:86696060:C:T	50	100	1	0.1716
2:86696311:T:A	50	100	1	0.4926
2:86696636:T:A	50	100	1	0.01198
2:86697305:A:G	50	100	1	0.01017
2:86697359:C:T	50	100	0.99	0.08061
2:86697369:G:A	50	100	1	0.01017
2:86697517:A:G	50	100	1	0.02306
2:86697856:T:G	50	100	1	0.0118
2:86698090:T:G	50	100	1	0.08333
2:86699285:G:A	50	100	1	0.01271
2:86699542:C:G	50	100	1	0.0118
2:86701807:A:C	50	100	0.98	0.02542
2:86701880:G:T	50	100	0.99	0.06754
2:86702094:G:A	50	100	1	0.09296
2:86702938:A:T	50	100	0.96	0.01107
2:86703843:G:T	50	100	1	0.2411
2:86704178:G:A	50	100	1	0.01271
2:86704238:T:A	50	100	0.99	0.03413
2:86704280:G:C	50	100	0.99	0.03413
2:86704492:G:A	50	100	1	0.01271
2:86705397:C:T	50	100	1	0.08351
2:86706796:T:C	50	100	1	0.0118
2:86707072:T:A	50	100	0.87	0.07026
2:86707258:A:G	50	100	1	0.01271
2:86707270:C:T	50	100	1	0.01271
2:86707284:T:C	50	100	0.99	0.03413
2:86707448:T:C	50	100	1	0.4829
2:86708586:C:T	50	100	0.97	0.02524
2:86708851:C:T	50	100	1	0.03413
2:86709373:C:T	50	100	1	0.08351
2:86709522:A:G	50	100	1	0.02505
2:86709872:C:T	49	100	1	0.0118
2:86710556:G:T	50	100	0.99	0.01779
2:86710618:A:T	50	100	0.99	0.01725
2:86711303:T:G	50	100	1	0.01761
2:86711326:G:A	50	100	1	0.01235
2:86711528:T:C	50	100	1	0.07371
2:86711567:A:G	50	100	1	0.03413
2:86712091:C:T	48	97.9	0.87	0.03395
2:86712266:C:T	50	100	1	0.02487
2:86712491:C:A	47	100	1	0.07099
2:86712919:G:A	50	100	1	0.07353
2:86713251:G:T	50	100	0.96	0.01344
2:86713661:G:A	33	97	0.95	0.1028
2:86714160:A:G	50	100	1	0.08351
2:86714422:T:C	49	95.9	0.92	0.1344
2:86714602:T:C	50	90	0.99	0.4842
2:86715116:A:C	50	100	1	0.02505
2:86715350:A:G	49	87.8	0.99	0.2429
2:86716130:C:T	49	79.6	0.99	0.1294
2:86716244:A:G	50	100	1	0.09604
2:86716548:G:T	46	82.6	1	0.08442
2:86716635:T:C	48	89.6	0.69	0.0167
2:86716843:A:T	49	83.7	0.96	0.1338
2:86716925:A:C	40	80	0.82	0.1485
2:86717088:A:G	47	95.7	1	0.08388
2:86717117:T:A	44	95.5	1	0.09223
2:86717418:C:T	47	95.7	0.98	0.4877
2:86717520:T:C	50	100	0.91	0.02796
2:86717912:G:A	50	100	0.98	0.01107
2:86718032:A:G	50	94	0.97	0.1719
2:86718557:A:C	50	100	1	0.09223
2:86719284:T:C	45	97.8	0.8	0.01761
2:86719577:C:T	31	90.3	0.95	0.1167
2:86719788:T:C	47	87.2	0.89	0.07952
2:86720603:T:C	50	92	0.94	0.0463
2:86720660:C:T	50	100	0.99	0.1679
2:86720724:A:G	50	96	0.91	0.0345
2:86720827:G:C	50	98	1	0.0846
2:86721041:A:G	50	96	1	0.08733
2:86721045:G:T	50	100	1	0.01325
2:86721191:T:C	50	96	0.99	0.1313
2:86721355:G:T	50	98	1	0.102
2:86721712:G:A	50	100	0.97	0.1418
2:86721751:G:A	49	89.8	0.93	0.08261
2:86724064:G:A	47	89.4	0.83	0.06409
2:86724352:G:T	44	95.5	1	0.02778
2:86734071:G:A	49	81.6	0.7	0.1233
2:86734779:C:A	50	100	0.97	0.3094
2:86735029:A:C	50	84	0.93	0.3589
2:86735061:G:A	50	76	0.68	0.04248
2:86742069:A:G	45	97.8	0.81	0.04103
2:86742648:G:T	50	100	1	0.3126
2:86742740:G:A	50	96	0.82	0.01688
2:86743251:G:C	50	100	1	0.04103
2:86743283:T:A	50	100	1	0.01253
2:86743964:C:T	50	100	0.87	0.02542
2:86744224:C:T	50	100	0.99	0.06373
2:86745293:T:C	50	100	1	0.04103
2:86745307:A:G	50	100	0.72	0.01616
2:86745973:T:C	50	100	1	0.04067
2:86746004:C:T	50	100	1	0.01253
2:86746926:A:G	50	100	1	0.4806
2:86747195:A:G	50	100	0.99	0.0817
2:86747711:A:C	50	100	1	0.09641
2:86748042:A:G	50	100	1	0.3121
2:86748585:T:G	50	100	1	0.04103
2:86748847:G:A	50	100	1	0.3123
2:86749064:C:T	50	100	1	0.02015
2:86749116:G:A	50	100	1	0.3125
2:86749176:G:A	50	100	0.95	0.06009
2:86749225:G:A	50	100	1	0.3123
2:86749538:C:T	50	98	1	0.3123
2:86750442:C:A	50	100	1	0.04121
2:86751010:T:C	50	100	1	0.01253
2:86751772:G:T	50	100	1	0.2705
2:86751774:C:T	50	100	0.95	0.01271
2:86751970:G:A	50	100	1	0.3123
2:86752294:G:A	50	100	1	0.3123
2:86752297:G:A	50	100	0.89	0.02614
2:86752370:A:G	50	100	1	0.2707
2:86752599:A:T	50	100	1	0.3123
2:86752778:C:T	50	100	1	0.04103
2:86752882:C:T	50	100	1	0.02015
2:86752987:T:C	50	100	1	0.04103
2:86753115:G:A	50	100	1	0.04103
2:86754000:T:C	50	100	1	0.06373
2:86754620:G:A	50	100	1	0.02015
2:86754668:G:A	50	100	1	0.07099
2:86754705:G:A	50	100	1	0.04121
2:86755076:C:T	50	100	1	0.1017
2:86755170:G:A	50	100	1	0.02015
2:86755381:C:G	50	100	1	0.09641
2:86755528:G:A	50	100	1	0.06954
2:86755753:T:A	50	100	1	0.3123
2:86756061:C:T	50	100	0.83	0.01017
2:86756263:T:C	50	100	1	0.01253
2:86756808:A:G	50	100	1	0.04103
2:86757030:A:G	50	100	1	0.06391
2:86757269:C:T	50	100	1	0.01561
2:86757424:C:T	49	100	0.74	0.01561
2:86758598:G:A	50	100	1	0.04103
2:86759210:G:A	50	100	0.96	0.1498
2:86759566:A:T	50	100	0.94	0.06663
2:86759620:G:A	49	89.8	0.89	0.4675
2:86759879:C:T	50	100	1	0.01216
2:86760194:G:A	50	98	0.96	0.02269
2:86760648:T:C	50	100	0.99	0.27
2:86760860:G:C	50	100	0.99	0.2727
2:86760864:G:A	50	100	0.99	0.4882
2:86761945:G:A	50	100	1	0.01888
2:86762343:A:T	50	100	1	0.2676
2:86762664:T:A	50	98	0.76	0.04902
2:86762691:C:G	48	91.7	0.98	0.06336
2:86762839:G:C	49	98	1	0.2959
2:86763583:C:T	50	100	1	0.02814
2:86763771:G:A	50	100	1	0.02033
2:86764178:G:T	50	98	0.88	0.07153
2:86764770:A:C	50	100	1	0.01253
2:86766194:G:T	50	100	1	0.03758
2:86766403:C:T	50	100	1	0.09423
2:86766405:T:C	50	100	1	0.1708
2:86766516:T:C	50	100	1	0.01253
2:86766537:A:G	50	100	1	0.2674
2:86766597:G:A	50	100	1	0.1131
2:86766647:A:G	50	100	1	0.2671
2:86766651:G:A	50	98	1	0.2963
2:86767023:G:A	50	100	0.98	0.1612
2:86767158:G:A	50	100	1	0.09223
2:86767167:G:A	50	100	1	0.08569
2:86767314:T:C	50	100	0.99	0.2629
2:86767596:C:T	50	100	1	0.2671
2:86768902:A:G	50	100	0.96	0.01997
2:86768989:A:G	50	100	1	0.02015
2:86769012:C:T	49	98	1	0.09423
2:86769305:A:T	50	100	1	0.01271
2:86769725:A:G	50	100	1	0.09259
2:86770425:G:A	50	100	1	0.1707
2:86771010:C:T	50	100	1	0.07389
2:86771090:G:T	50	100	1	0.2956
2:86771444:C:T	50	100	0.97	0.02197
2:86772048:C:T	50	100	1	0.2954
2:86772379:C:T	50	100	1	0.01997
2:86772739:C:T	50	100	0.98	0.3388
2:86772752:A:G	50	100	1	0.2669
2:86773264:T:G	50	100	1	0.09223
2:86775106:C:T	50	100	1	0.2952
2:86775333:T:C	50	100	1	0.01017
2:86775502:C:T	50	100	0.99	0.01089
2:86775583:G:A	50	98	1	0.3088
2:86775905:C:T	50	98	0.99	0.3041
2:86776074:C:G	50	98	1	0.2954
2:86776723:C:A	50	100	1	0.1225
2:86778414:C:A	50	100	1	0.08479
2:86778602:C:T	50	100	1	0.01271
2:86778689:C:A	50	100	1	0.07371
2:86778861:T:A	50	100	0.94	0.01216
2:86779067:G:A	50	100	0.98	0.08533
2:86779079:C:A	50	100	0.97	0.07498
2:86779634:T:C	50	100	1	0.02596
2:86779986:C:T	50	100	1	0.01289
2:86780302:G:A	50	100	0.99	0.1026
2:86780337:C:T	50	100	0.94	0.0374
2:86780472:A:G	50	100	1	0.02596
2:86780597:G:T	50	100	1	0.02596
2:86782365:A:G	50	100	0.98	0.47
2:86782589:T:G	50	100	0.98	0.1654
2:86782619:T:C	50	100	0.98	0.455
2:86782869:G:A	50	98	0.98	0.07625
2:86783026:T:C	50	98	0.95	0.2551
2:86783480:C:G	50	100	1	0.2039
2:86783760:A:C	50	100	0.99	0.01707
2:86784950:A:G	50	100	1	0.2213
2:86785170:A:G	50	100	1	0.2215
2:86785583:C:T	50	100	0.99	0.07843
2:86785717:G:A	50	100	0.99	0.01725
2:86786468:T:C	50	100	0.96	0.01089
2:86786648:A:C	50	100	1	0.05792
2:86786976:C:T	49	100	0.99	0.04394
2:86786989:A:C	48	95.8	0.99	0.07825
2:86786990:A:C	45	93.3	0.98	0.3647
2:86787254:C:T	50	100	1	0.2798
2:86787288:C:G	50	100	1	0.06409
2:86787659:G:A	50	100	1	0.06409
2:86787900:T:A	48	89.6	0.88	0.1213
2:86788895:T:C	50	100	1	0.05991
2:86788957:A:G	50	100	1	0.05991
2:86788961:A:G	50	100	1	0.05991
2:86788990:C:T	50	100	1	0.04357
2:86789383:A:G	50	100	0.98	0.07789
2:86789707:C:T	50	100	0.98	0.03849
2:86789911:C:G	50	100	1	0.216
2:86789946:C:G	50	100	0.99	0.2798
2:86789975:A:G	50	100	1	0.06009
2:86790035:T:C	50	100	1	0.04357
2:86790076:T:G	50	100	1	0.06373
2:86790317:G:A	50	100	0.9	0.01198
2:86790452:C:T	50	100	1	0.06009
2:86790539:G:T	50	100	1	0.06009
2:86790560:G:A	50	100	0.93	0.02397
2:86790866:G:T	50	100	1	0.06028
2:86791329:A:G	50	100	0.98	0.3992
2:86791424:A:G	50	100	1	0.1481
2:86791800:C:G	50	100	0.91	0.02723
2:86792083:G:A	50	100	1	0.1294
2:86792560:C:T	50	100	1	0.1471
2:86792656:A:G	50	100	1	0.3818
2:86792658:C:A	50	100	1	0.08315
2:86793694:C:T	50	98	1	0.1383
2:86793878:G:A	50	100	1	0.07789
2:86793912:G:A	50	100	0.99	0.4533
2:86793920:T:C	50	100	1	0.1391
2:86793982:G:A	50	100	1	0.1385
2:86794000:G:A	50	100	1	0.1385
2:86794042:T:C	50	100	1	0.1236
2:86794326:G:A	50	100	1	0.1196
2:86794536:G:A	50	100	1	0.1391
2:86794622:C:T	50	100	1	0.1242
2:86794635:T:C	50	100	0.99	0.07861
2:86794820:T:C	50	100	0.99	0.1391
2:86795512:G:A	50	100	1	0.1394
2:86795613:G:A	50	100	1	0.04521
2:86795636:A:T	50	100	1	0.1394
2:86795833:G:A	50	100	1	0.1307
2:86795980:G:C	50	100	1	0.1394
2:86796639:G:C	50	100	1	0.4239
2:86797156:G:A	50	100	1	0.01489
2:86797778:G:A	50	100	1	0.01489
2:86797791:A:G	50	100	1	0.08297
2:86798104:C:T	50	100	0.98	0.07807
2:86798337:G:A	50	100	1	0.1245
2:86798628:T:C	50	100	1	0.09314
2:86798636:T:C	50	100	1	0.1463
2:86798813:T:C	50	100	1	0.1394
2:86799027:T:C	50	100	1	0.146
2:86799619:G:A	50	100	1	0.01507
2:86799680:C:T	50	100	1	0.07916
2:86799684:A:G	50	100	1	0.1244
2:86799711:A:G	50	100	1	0.2451
2:86799927:G:C	50	98	0.92	0.01816
2:86800480:A:G	50	100	1	0.1687
2:86800604:A:G	50	100	1	0.1701
2:86801179:T:C	50	100	1	0.01852
2:86801289:C:T	49	100	1	0.1037
2:86801831:T:A	50	100	1	0.07081
2:86801887:G:C	50	100	1	0.1503
2:86802550:T:C	50	100	0.99	0.256
2:86803298:A:T	50	100	1	0.2545
2:86803425:T:G	50	100	1	0.04521
2:86804091:G:C	50	100	0.99	0.4207
2:86804131:T:C	50	100	0.98	0.08533
2:86805002:C:T	50	100	0.98	0.1031
2:86805111:T:A	50	100	1	0.1038
2:86805151:T:A	50	100	1	0.04575
2:86805451:T:C	50	100	0.98	0.08515
2:86805473:C:T	50	100	0.89	0.01289
2:86806563:C:G	50	100	1	0.01307
2:86806635:C:T	50	100	1	0.1044
2:86807171:A:T	50	98	0.99	0.1826
2:86807432:C:A	50	100	0.99	0.01816
2:86807494:G:A	50	100	0.9	0.02033
2:86807653:G:T	50	100	1	0.1044
2:86807953:T:G	50	100	1	0.2676
2:86808016:T:C	50	100	1	0.1491
2:86808199:G:A	50	100	1	0.01852
2:86808361:A:G	50	100	0.98	0.1068
2:86810050:C:T	50	100	1	0.1049
2:86810169:T:A	50	100	0.99	0.08224
2:86810931:T:C	36	88.9	0.65	0.08043
2:86812115:C:A	50	100	1	0.1543
2:86812373:A:G	50	100	1	0.08896
2:86813700:T:A	50	100	1	0.154
2:86813756:G:A	50	98	0.99	0.01198
2:86813971:A:G	50	100	1	0.1313
2:86814103:C:G	50	100	1	0.1271
2:86814750:T:C	50	100	1	0.1313
2:86815289:T:C	50	100	0.79	0.02033
2:86815628:G:A	50	100	1	0.08551
2:86815702:T:C	50	98	0.99	0.1609
2:86815743:T:A	50	100	1	0.1262
2:86815946:T:C	50	100	1	0.1262
2:86816187:G:C	50	100	1	0.1262
2:86816672:A:G	50	100	1	0.1138
2:86816762:T:A	50	100	1	0.1264
2:86816910:A:T	50	100	1	0.08551
2:86817119:A:T	50	100	1	0.04521
2:86817193:G:A	50	100	1	0.1596
2:86817497:T:C	50	100	1	0.01852
2:86817590:T:C	50	100	1	0.417
2:86818029:A:G	50	100	1	0.118
2:86818070:C:T	50	100	0.98	0.01253
2:86818136:G:A	50	100	1	0.1182
2:86818225:T:A	50	100	1	0.1178
2:86818738:T:C	50	100	1	0.1307
2:86818891:T:C	50	100	1	0.1182
2:86819401:T:C	50	100	0.81	0.02542
2:86820022:G:A	50	100	1	0.2836
2:86821507:A:G	50	100	1	0.1748
2:86821554:A:G	50	100	0.99	0.1748
2:86821579:T:G	50	100	0.95	0.02705
2:86821702:C:G	50	100	1	0.0187
2:86821822:C:T	50	100	1	0.102
2:86822158:G:A	50	100	1	0.08424
2:86822573:A:G	50	100	0.96	0.0138
2:86822889:A:T	50	100	0.93	0.02215
2:86823026:A:G	50	100	1	0.07062
2:86823157:C:T	50	98	1	0.1679
2:86823276:T:A	50	100	0.99	0.1774
2:86823277:T:A	50	98	1	0.2531
2:86823365:C:G	50	98	1	0.2694
2:86823548:G:A	50	100	1	0.1009
2:86824081:G:A	50	98	1	0.08479
2:86824386:A:G	50	98	1	0.2513
2:86825349:C:T	50	100	1	0.05955
2:86825623:T:G	50	100	1	0.1727
2:86825811:A:G	50	100	1	0.2631
2:86825841:T:C	50	100	0.98	0.06481
2:86826029:T:A	50	100	1	0.2384
2:86826596:T:C	50	100	0.99	0.1776
2:86826820:T:C	50	100	1	0.2438
2:86827109:C:T	50	100	1	0.2382
2:86827283:G:A	50	100	1	0.2438
2:86827306:G:A	50	100	0.96	0.02378
2:86827570:C:T	50	100	1	0.2382
2:86828126:A:G	50	100	1	0.2622
2:86828226:G:A	50	100	1	0.2436
2:86828250:C:T	50	100	1	0.08479
2:86828285:T:C	49	100	1	0.262
2:86828846:T:C	50	100	1	0.2622
2:86828858:T:C	50	100	1	0.2438
2:86829045:A:G	50	100	1	0.262
2:86829213:G:A	50	98	0.99	0.2616
2:86829228:T:G	50	100	0.99	0.03431
2:86829321:G:A	50	100	1	0.2382
2:86829357:A:G	50	100	1	0.2622
2:86829682:A:G	50	100	0.99	0.374
2:86830383:G:A	50	100	0.99	0.1799
2:86830499:A:G	50	98	0.99	0.3653
2:86830521:C:T	50	100	0.99	0.2467
2:86831209:T:C	50	100	0.99	0.2645
2:86831457:G:A	50	100	0.99	0.2643
2:86831830:T:G	50	100	0.99	0.1821
2:86831882:A:C	50	100	0.98	0.1906
2:86832017:C:A	50	100	0.99	0.3246
2:86832279:G:A	50	100	0.99	0.3228
2:86832286:C:T	50	100	0.99	0.3228
2:86832392:C:T	50	100	0.99	0.3226
2:86832728:A:G	50	100	0.99	0.3212
2:86833236:C:A	50	100	0.99	0.3219
2:86833558:C:T	49	93.9	0.95	0.09332
2:86833776:T:A	50	100	0.99	0.3235
2:86833818:A:T	50	100	0.99	0.3235
2:86833837:G:A	50	98	0.99	0.3232
2:86833857:A:G	50	98	0.99	0.3233
2:86833947:C:A	50	98	0.99	0.3224
2:86834065:T:C	50	98	0.99	0.3228
2:86834135:C:T	50	98	0.98	0.3228
2:86834340:C:T	50	98	0.98	0.3224
2:86834823:C:G	50	96	0.97	0.3589
2:86834891:G:A	50	96	0.97	0.3595
2:86835072:C:T	50	94	0.96	0.1988
2:86835192:C:G	50	96	0.94	0.15310000000000001
2:86835360:G:C	50	94	0.96	0.2269
2:86835386:C:T	50	94	0.94	0.1937
2:86835435:C:T	50	94	0.95	0.2111
2:86835489:T:C	50	92	0.96	0.2585
2:86835818:T:C	50	88	0.93	0.459
2:86835825:C:T	50	90	0.9	0.3522
2:86836344:G:A	50	98	0.88	0.06264
2:86836402:C:T	50	98	0.96	0.1812
2:86836634:A:G	50	98	0.81	0.01053
2:86836658:C:T	50	100	0.97	0.07861
2:86836946:A:G	50	98	0.95	0.05174
2:86837179:A:C	50	100	0.94	0.2752
2:86837388:G:A	50	100	0.87	0.01888
2:86838308:G:A	50	98	0.92	0.06064
2:86839552:C:T	50	100	0.98	0.02324
2:86839581:C:T	50	100	0.98	0.02324
2:86839727:A:T	50	100	0.99	0.3419
2:86839740:C:T	50	100	0.98	0.02324
2:86839850:C:T	50	100	0.98	0.3417
2:86839937:A:G	50	100	1	0.01434
2:86840100:T:C	50	98	0.84	0.02306
2:86840231:C:T	49	100	0.99	0.3471
2:86840290:G:A	50	100	0.98	0.1302
2:86840497:C:T	50	100	1	0.02324
2:86840498:G:A	50	100	1	0.01598
2:86841486:G:A	50	100	0.97	0.201
2:86841525:G:T	50	100	0.99	0.3132
2:86841659:T:G	50	100	0.98	0.4924
2:86841704:G:A	50	100	0.97	0.2012
2:86841723:T:G	50	98	0.83	0.02959
2:86841932:A:G	50	100	1	0.01979
2:86842256:G:A	50	98	0.99	0.3371
2:86842308:C:T	49	100	0.99	0.339
2:86843464:G:A	50	100	0.99	0.3371
2:86844174:G:T	50	100	0.98	0.02088
2:86844228:T:G	49	89.8	0.99	0.3135
2:86844351:A:G	50	88	0.99	0.3135
2:86844934:C:T	50	100	1	0.01961
2:86846522:C:T	50	100	0.98	0.1964
2:86846620:A:G	49	100	0.98	0.3125
2:86846729:C:T	50	100	0.98	0.1964
2:86846798:G:A	50	100	0.98	0.1963
2:86846985:C:T	48	95.8	0.98	0.1329
2:86847163:C:T	50	100	1	0.02324
2:86847169:T:C	50	100	1	0.02324
2:86847512:T:G	50	100	1	0.02324
2:86847527:T:G	50	100	0.98	0.3128
2:86847547:G:A	50	100	1	0.02342
2:86847714:C:T	50	100	1	0.01598
2:86847920:T:C	50	100	0.98	0.1959
2:86847936:T:C	50	100	0.98	0.1903
2:86848118:A:G	50	100	0.98	0.1961
2:86848257:T:C	50	100	0.98	0.1957
2:86848577:G:A	50	100	0.97	0.01071
2:86848787:A:G	49	95.9	0.85	0.02542
2:86848932:G:C	50	92	0.98	0.1961
2:86849651:A:G	50	100	0.98	0.01471
2:86849892:C:T	50	100	0.9	0.07843
2:86850318:T:C	50	98	0.98	0.3132
2:86851091:A:G	46	100	1	0.01598
2:86851338:C:G	50	100	0.98	0.1316
2:86851435:G:T	50	100	0.97	0.3163
2:86851632:G:A	50	100	1	0.02378
2:86851910:A:C	50	100	1	0.02378
2:86853314:T:G	50	100	1	0.02397
2:86853419:A:G	49	95.9	0.97	0.217
2:86853538:C:T	50	100	0.97	0.4642
2:86854342:T:C	50	100	1	0.02269
2:86854415:C:T	50	100	1	0.02269
2:86855112:G:A	50	98	1	0.02269
2:86855556:C:T	49	98	0.97	0.459
2:86855882:G:T	50	100	0.94	0.1885
2:86856031:T:C	50	100	1	0.02251
2:86856178:T:C	50	100	0.83	0.01017
2:86856758:G:T	50	100	0.94	0.04775
2:86856772:A:G	50	84	0.99	0.4837
2:86856915:A:G	50	98	0.99	0.08842
2:86856985:T:C	50	98	0.99	0.4766
2:86857457:G:T	50	100	0.91	0.02033
2:86857793:T:C	50	98	1	0.4902
2:86857795:G:C	50	100	0.99	0.01924
2:86858166:C:T	50	100	0.92	0.02905
2:86858217:G:A	50	100	1	0.01561
2:86858723:G:A	47	97.9	0.97	0.05664
2:86859060:C:G	50	98	1	0.4731
2:86859741:T:C	50	78	1	0.4967
2:86860097:T:C	50	80	0.98	0.4944
2:86860689:T:C	50	96	1	0.4414
2:86860763:C:T	50	100	0.94	0.01507
2:86861077:C:T	50	78	0.99	0.4686
2:86861323:G:A	50	96	1	0.01126
2:86861698:C:A	50	100	0.94	0.01924
2:86861841:A:G	50	96	1	0.4915
2:86861891:C:A	50	100	0.98	0.01924
2:86861977:T:C	50	100	1	0.01543
2:86862078:T:G	50	100	1	0.01543
2:86862499:G:A	48	89.6	0.99	0.4726
2:86862772:T:A	50	96	0.96	0.1432
2:86863058:C:T	50	98	0.98	0.01943
2:86863213:A:G	50	90	0.99	0.4699
2:86863446:G:A	50	98	0.94	0.063
2:86863606:C:A	50	100	0.87	0.0906
2:86863881:G:A	50	100	1	0.02088
2:86863957:A:G	49	95.9	0.92	0.2807
2:86864124:G:A	50	94	0.99	0.4666
2:86864189:C:T	50	100	0.98	0.01906
2:86864266:G:A	50	100	1	0.0443
2:86864341:C:T	50	76	0.98	0.4642
2:86864400:T:G	50	100	0.98	0.01906
2:86864442:T:C	50	100	0.92	0.01053
2:86865358:G:A	50	98	0.98	0.01906
2:86865540:A:G	50	100	0.98	0.01906
2:86865742:C:T	50	98	0.99	0.4877
2:86866367:G:A	50	98	0.99	0.4686
2:86866845:T:A	50	100	0.69	0.01489
2:86866876:G:A	50	100	1	0.01616
2:86867396:G:A	50	100	0.99	0.4719
2:86868030:A:G	49	100	1	0.4915
2:86868076:C:T	50	100	0.98	0.01906
2:86868088:C:G	50	98	1	0.4913
2:86868121:T:A	50	96	1	0.4704
2:86868163:T:C	50	100	1	0.4708
2:86868467:T:C	50	98	1	0.4958
2:86868858:C:A	47	87.2	1	0.4517
2:86868886:C:T	50	94	1	0.4875
2:86869266:A:C	48	95.8	0.99	0.2151
2:86869271:T:C	47	95.7	1	0.4987
2:86869671:G:A	50	100	0.98	0.01906
2:86869679:G:A	50	100	1	0.4973
2:86869723:A:G	50	100	0.97	0.01906
2:86869934:A:C	50	100	1	0.4973
2:86870100:C:T	50	100	0.98	0.01906
2:86870315:T:A	50	100	0.98	0.01906
2:86870522:T:G	50	100	0.98	0.01906
2:86870974:G:C	49	100	0.98	0.01906
2:86870978:A:G	48	97.9	1	0.4808
2:86871236:T:C	50	100	0.95	0.02923
2:86871362:A:T	50	100	0.98	0.01906
2:86872010:C:A	50	98	0.99	0.2131
2:86872775:T:C	50	100	1	0.25
2:86873001:G:A	50	100	1	0.02433
2:86873063:A:G	50	100	1	0.2251
2:86873254:A:G	50	100	1	0.01688
2:86873304:T:C	50	100	1	0.01688
2:86873396:A:T	50	100	1	0.2509
2:86873458:T:C	50	100	1	0.01688
2:86873500:T:C	50	100	1	0.02415
2:86873629:C:T	50	100	0.97	0.04938
2:86873634:G:A	50	100	1	0.2462
2:86873775:T:G	50	100	1	0.01688
2:86874485:C:T	50	100	1	0.01598
2:86874522:A:G	50	100	1	0.246
2:86875179:C:A	49	100	1	0.2484
2:86875369:G:T	50	100	1	0.22
2:86876428:A:G	50	100	1	0.2522
2:86876497:T:C	50	100	1	0.2505
2:86877208:A:C	50	100	0.99	0.2476
2:86877246:A:G	50	100	1	0.2504
2:86878048:A:G	50	100	1	0.2502
2:86878321:C:T	50	100	1	0.4336
2:86878652:C:T	50	100	1	0.2128
2:86878763:T:G	50	100	1	0.2489
2:86878985:T:C	50	100	1	0.2504
2:86879102:T:C	50	100	1	0.2244
2:86879216:T:C	50	100	1	0.02251
2:86879333:C:T	50	100	1	0.02433
2:86879334:A:G	49	77.6	1	0.2505
2:86879788:C:A	50	100	1	0.248
2:86880056:C:A	50	100	1	0.22
2:86880152:A:T	50	100	1	0.01688
2:86880486:G:A	50	100	1	0.2458
2:86880660:C:T	50	100	0.98	0.2291
2:86880767:C:A	50	100	1	0.01416
2:86880960:C:A	50	100	1	0.2458
2:86881088:T:C	50	100	1	0.2262
2:86881377:C:T	50	100	1	0.2458
2:86881442:A:C	50	100	1	0.2458
2:86882155:G:A	50	100	1	0.2458
2:86882264:G:A	50	100	1	0.02415
2:86882371:G:C	50	100	1	0.02269
2:86882692:A:G	50	100	0.98	0.2262
2:86884160:T:C	50	100	1	0.02378
2:86884592:T:C	50	100	1	0.2202
2:86884759:T:G	50	100	1	0.2456
2:86884805:C:T	50	100	0.99	0.01616
2:86884856:T:C	50	100	0.78	0.01634
2:86885435:C:T	50	100	1	0.0216
2:86885649:C:T	50	100	1	0.0236
2:86885653:A:G	50	100	1	0.2462
2:86885745:C:T	50	98	0.93	0.1334
2:86885746:G:T	50	100	0.99	0.2527
2:86886104:A:G	49	98	1	0.2222
2:86886225:C:G	49	100	0.98	0.2529
2:86886312:G:C	49	100	1	0.246
2:86886546:C:T	50	100	1	0.04394
2:86886761:C:T	50	80	1	0.246
2:86887083:A:G	48	100	0.99	0.2213
2:86887147:A:G	50	96	0.98	0.2195
2:86887205:G:A	50	100	0.99	0.2464
2:86887224:T:C	50	100	0.99	0.2213
2:86887381:C:T	48	100	0.98	0.4325
2:86887741:T:G	50	100	0.99	0.2462
2:86888346:G:A	49	100	0.97	0.2538
2:86888620:A:G	50	98	0.99	0.2453
2:86889858:T:C	50	100	0.99	0.02451
2:86890079:T:C	50	100	0.99	0.01598
2:86890284:G:C	50	96	0.98	0.2404
2:86890513:A:G	50	100	0.98	0.02451
2:86890655:G:A	48	97.9	0.92	0.3264
2:86890759:T:A	50	98	0.96	0.1874
2:86891215:A:G	49	95.9	0.88	0.1745
2:86891474:A:G	50	98	0.86	0.04267
2:86892295:G:A	50	100	0.95	0.02342
2:86892907:T:C	50	94	0.94	0.4641
2:86892988:C:T	50	100	0.95	0.2219
2:86893094:C:T	50	100	0.96	0.2413
2:86895991:G:A	50	100	0.98	0.2416
2:86896701:C:T	50	100	0.97	0.2416
2:86897011:C:G	50	98	0.88	0.08551
2:86897054:A:G	50	100	0.9	0.02342
2:86899127:G:T	50	100	0.97	0.4572
2:86899541:C:T	50	100	0.97	0.3339
2:86899938:C:T	50	100	0.83	0.04212
2:86900065:T:C	50	100	0.85	0.03214
2:86900319:C:G	50	100	0.99	0.1316
2:86902578:A:G	48	91.7	0.96	0.2253
2:86902981:G:A	50	100	0.98	0.2427
2:86903155:C:G	49	100	0.95	0.03232
2:86903176:T:C	50	100	0.98	0.2239
2:86904219:T:C	50	100	0.94	0.0118
2:86904653:T:C	50	100	0.93	0.01525
2:86904794:T:C	50	100	0.86	0.02378
2:86905065:G:A	47	100	0.96	0.217
2:86905132:T:A	42	92.9	0.65	0.03613
2:86905134:T:A	42	97.6	0.93	0.02052
2:86905145:A:G	45	95.6	0.9	0.03068
2:86908738:A:G	50	100	0.93	0.01235
2:86913336:T:G	47	87.2	0.95	0.221
2:86913777:C:T	50	100	0.98	0.1316
2:86913832:A:G	49	100	0.99	0.1318
2:86913877:C:T	49	100	0.91	0.02524
2:86913878:G:T	49	100	0.92	0.02524
2:86913949:C:T	46	93.5	0.85	0.1176
2:86915237:G:A	50	94	0.95	0.4533
2:86918249:A:C	50	100	0.95	0.03068
2:86918251:C:T	50	100	0.95	0.03068
2:86918521:G:A	45	91.1	0.73	0.05828
2:86918604:C:T	49	98	0.87	0.0305
2:86919472:G:A	45	80	0.96	0.4399
2:86919784:G:A	40	85	0.98	0.01525
2:86922969:A:G	45	91.1	0.92	0.2288
2:86924121:C:T	50	100	0.89	0.01344
2:86924219:G:A	50	100	0.99	0.2242
2:86924408:A:G	48	95.8	0.97	0.335
2:86924605:C:T	50	100	1	0.01344
2:86924747:C:G	50	100	0.97	0.04975
2:86925767:C:T	50	98	0.95	0.06373
2:86925768:G:A	50	94	0.98	0.3259
2:86926113:C:T	50	100	1	0.02269
2:86926127:A:G	50	100	1	0.02269
2:86928320:A:C	50	100	0.87	0.01398
2:86929173:C:A	49	98	0.98	0.03286
2:86929214:G:C	49	100	0.98	0.03286
2:86929440:C:T	50	100	1	0.01943
2:86929445:A:G	50	98	0.96	0.4557
2:86929823:C:G	49	100	0.99	0.01271
2:86930667:C:G	50	100	0.96	0.2006
2:86931079:G:A	46	93.5	0.99	0.2244
2:86931088:T:G	46	95.7	0.99	0.224
2:86931924:A:G	50	100	0.93	0.0768
2:86934221:G:T	50	100	0.94	0.02397
2:86935148:C:T	50	100	0.96	0.05174
2:86936155:G:A	49	100	0.95	0.2171
2:86936804:A:C	50	86	0.95	0.4786
2:86938362:C:T	44	84.1	0.98	0.2406
2:86938611:A:T	49	85.7	0.88	0.2442
2:86938615:T:A	50	98	0.81	0.01107
2:86938627:A:T	50	98	0.88	0.02996
2:86938932:C:G	47	85.1	0.94	0.0846
2:86939086:T:C	44	97.7	0.99	0.1331
2:86939302:A:G	50	84	0.9	0.09368
2:86940551:G:A	49	100	0.88	0.01344
2:86941475:A:G	49	100	0.97	0.02487
2:86941561:T:C	50	100	0.96	0.2048
2:86941820:C:A	50	98	0.99	0.1325
2:86942066:C:G	47	97.9	0.73	0.04757
2:86942193:T:G	50	100	1	0.2244
2:86942294:C:T	50	98	0.88	0.05501
2:86942348:C:G	40	87.5	0.84	0.1009
2:86942370:C:G	38	89.5	0.87	0.1271
2:86942392:C:G	46	95.7	0.61	0.03123
2:86942744:C:G	43	95.3	0.98	0.1314
2:86942818:G:A	50	100	1	0.01888
2:86943050:C:T	48	100	0.97	0.2032
2:86943061:G:C	50	100	1	0.01307
2:86943294:G:A	49	98	0.88	0.01307
2:86943831:C:T	50	98	0.98	0.4493
2:86943945:T:C	50	98	0.98	0.3281
2:86944029:C:A	50	98	0.98	0.08224
2:86944372:C:T	50	100	0.92	0.07553
2:86944510:C:T	50	100	0.92	0.04176
2:86945770:G:C	50	100	1	0.01307
2:86945872:G:A	37	86.5	0.99	0.3337
2:86945884:T:G	37	86.5	0.96	0.337
2:86947642:G:C	47	83	0.98	0.3239
2:86956348:C:T	39	94.9	0.97	0.08279
2:86993110:C:T	50	78	0.66	0.05247
2:86996993:C:T	50	100	0.98	0.02887
2:86997878:T:G	46	82.6	0.95	0.2767
2:87006621:C:T	50	100	0.92	0.07734
2:87007468:C:G	50	94	0.97	0.2139
2:87009032:A:G	50	92	0.96	0.3128
2:87009076:C:T	50	96	0.89	0.1029
2:87016902:C:A	47	95.7	0.89	0.05283
2:87020804:T:A	50	96	0.96	0.2171
2:87024097:G:A	50	98	0.9	0.1151
2:87024205:C:G	49	100	0.9	0.0118
2:87024671:C:T	27	88.9	0.88	0.3333
2:87025300:T:C	47	89.4	0.92	0.2297
2:87025688:T:C	50	98	0.8	0.04702
2:87025880:C:T	50	90	0.6	0.08097
2:87025912:A:T	50	100	0.62	0.0118
2:87025957:G:T	50	96	0.79	0.1625
2:87025965:C:G	50	90	0.87	0.4423
2:87025976:C:T	50	90	0.86	0.4386
2:87033285:T:C	50	100	0.97	0.01779
2:87033319:T:C	50	100	0.95	0.02033
2:87033386:C:T	50	100	0.97	0.3188
2:87033406:C:A	50	100	1	0.01543
2:87033502:C:T	50	100	0.86	0.02251
2:87033525:C:T	50	100	0.98	0.2507
2:87033965:T:C	45	80	0.91	0.185
2:87033978:C:G	49	98	0.95	0.07371
2:87034202:T:C	46	93.5	0.97	0.3208
2:87034459:G:A	43	83.7	0.94	0.2032
2:87034560:A:G	49	100	0.97	0.01271
2:87035051:C:T	50	100	0.99	0.01271
2:87035268:G:A	44	93.2	0.93	0.05574
2:87035273:G:C	44	93.2	0.93	0.05592
2:87035384:A:G	38	84.2	0.94	0.2055
2:87035688:A:G	50	100	0.94	0.01834
2:87035704:T:C	50	100	0.95	0.01779
2:87035712:G:T	50	100	0.97	0.01779
2:87045082:C:T	50	100	0.9	0.01598
2:87046179:T:C	50	100	0.84	0.01289
2:87048278:G:A	50	98	0.98	0.2164
2:87048371:A:G	50	96	0.99	0.25
2:87048554:C:A	50	94	0.92	0.04993
2:87049180:T:C	49	95.9	0.95	0.313
2:87049331:G:C	48	100	0.94	0.01725
2:87049357:C:T	49	98	0.9	0.05683
2:87049536:C:T	50	100	0.99	0.04267
2:87049606:G:A	50	100	0.99	0.04267
2:87049688:T:C	50	100	1	0.2649
2:87049957:T:G	50	98	0.97	0.01416
2:87050079:T:C	49	100	0.99	0.3326
2:87050721:T:C	50	100	0.99	0.04267
2:87051230:A:G	50	100	1	0.01816
2:87051478:C:T	50	100	1	0.4546
2:87051490:T:C	50	98	1	0.03159
2:87051761:G:A	50	98	1	0.2429
2:87051986:C:T	50	100	1	0.4611
2:87052288:G:C	50	98	1	0.03086
2:87053135:A:G	49	100	0.84	0.01652
2:87061623:C:T	39	89.7	0.73	0.0305
2:87062256:G:A	47	97.9	0.72	0.01906
2:87067787:C:T	46	97.8	1	0.0207
2:87067795:C:T	46	97.8	0.98	0.03141
2:87068549:C:A	50	100	0.99	0.02052
2:87068563:A:G	49	89.8	0.89	0.07117
2:87068711:C:T	47	100	0.83	0.01725
2:87072349:C:G	48	87.5	0.96	0.3186
2:87072360:C:A	50	92	0.86	0.1193
2:87072435:G:A	50	100	0.9	0.0984
2:87072767:C:G	48	91.7	0.96	0.4513
2:87073568:C:T	50	96	0.6	0.03032
2:87074706:T:C	40	77.5	0.93	0.2763
2:87075001:C:T	49	100	1	0.4532
2:87075055:C:G	49	98	0.92	0.0472
2:87075135:T:C	50	100	1	0.4506
2:87075391:T:G	50	100	0.93	0.08097
2:87075631:G:A	49	100	0.98	0.01107
2:87075756:A:G	50	94	0.99	0.25
2:87075937:C:G	50	98	1	0.25
2:87076172:G:A	50	100	1	0.01271
2:87076391:T:C	50	100	1	0.01307
2:87076714:G:T	50	98	1	0.01452
2:87078202:G:A	49	98	1	0.03177
2:87078688:T:C	50	98	0.92	0.3032
2:87079076:G:A	50	100	1	0.02142
2:87079729:C:G	50	100	0.98	0.0561
2:87079824:C:G	49	100	0.99	0.4517
2:87080969:A:C	50	100	0.85	0.01344
2:87081364:G:A	50	100	0.99	0.07226
2:87081494:T:C	50	98	0.98	0.2427
2:87081585:G:A	50	98	0.99	0.4346
2:87081962:G:A	50	98	1	0.06681
2:87082054:T:C	49	83.7	0.99	0.461
2:87082440:C:G	46	87	0.99	0.2086
2:87083472:A:G	50	100	0.95	0.0207
2:87084123:G:C	49	98	0.98	0.2382
2:87084591:G:C	50	100	1	0.02142
2:87084617:C:G	50	100	1	0.05211
2:87085403:A:C	50	90	0.99	0.461
2:87087102:C:G	50	100	0.99	0.01289
2:87087352:A:G	50	100	0.99	0.02505
2:87087931:C:T	50	98	0.99	0.2259
2:87089342:G:T	49	100	0.99	0.2064
2:87089894:A:G	48	100	0.98	0.4374
2:87090383:G:A	50	98	0.97	0.01888
2:87091802:T:C	49	100	0.93	0.0118
2:87091804:T:C	50	100	0.86	0.01198
2:87092000:C:T	49	100	0.98	0.4584
2:87093058:A:C	46	100	0.98	0.02052
2:87093140:T:C	46	95.7	0.98	0.4539
2:87093796:T:A	50	100	0.98	0.01344
2:87094279:A:G	45	86.7	1	0.4357
2:87094336:G:A	50	100	1	0.01144
2:87094919:G:A	50	100	1	0.465
2:87096861:G:A	50	100	0.98	0.1952
2:87097960:C:T	50	100	0.91	0.05792
2:87099548:G:A	50	98	0.96	0.205
2:87099637:C:T	49	95.9	0.98	0.3342
2:87100678:T:C	50	94	0.88	0.02505
2:87101001:A:G	50	100	0.98	0.1471
2:87103544:A:G	50	100	0.92	0.04938
2:87104563:C:T	50	100	1	0.02524
2:87106409:A:G	50	94	0.94	0.3048
2:87107526:G:T	50	96	0.98	0.146
2:87108348:C:T	50	100	0.98	0.2596
2:87108487:T:C	50	100	1	0.01144
2:87109438:C:A	48	83.3	0.92	0.278
2:87110814:C:T	50	94	0.96	0.449
2:87110910:T:C	50	100	0.98	0.1937
2:87111162:A:G	50	100	0.99	0.01434
2:87111172:A:G	50	100	1	0.04194
2:87111355:G:A	50	100	0.98	0.1445
2:87112532:T:A	50	100	1	0.02524
2:87112996:G:A	49	100	1	0.02524
2:87115881:T:A	50	100	0.99	0.468
2:87115951:A:G	50	100	1	0.01162
2:87117437:A:G	50	100	1	0.02524
2:87118250:T:A	47	97.9	0.98	0.2516
2:87118367:C:T	50	100	1	0.02124
2:87118573:A:C	50	96	0.99	0.3066
2:87118719:T:G	42	97.6	0.99	0.01816
2:87121912:T:G	50	100	0.99	0.01362
2:87123337:T:C	50	100	1	0.02505
2:87123359:C:G	50	100	0.86	0.02106
2:87123445:C:T	50	100	0.99	0.01289
2:87123664:A:C	49	100	1	0.04176
2:87123694:C:G	48	100	0.95	0.03177
2:87123806:A:G	38	81.6	0.98	0.195
2:87124709:G:A	50	96	0.97	0.1957
2:87125191:C:T	48	75	0.98	0.4735
2:87125270:G:T	50	94	0.94	0.2442
2:87125589:C:T	50	98	0.9	0.03214
2:87130596:G:T	50	94	0.9	0.4415
2:87130610:G:A	50	100	0.99	0.01507
2:87131636:C:A	50	98	0.9	0.01525
2:87131860:C:T	50	100	0.98	0.0345
2:87132006:G:A	46	95.7	0.99	0.4354
2:87132365:G:A	50	98	0.99	0.0167
2:87132814:G:C	50	98	0.99	0.4523
2:87132893:T:C	50	100	0.98	0.05065
2:87133271:C:T	50	100	0.97	0.0158
2:87133838:G:A	50	100	0.89	0.0236
2:87133862:T:C	45	91.1	0.87	0.3882
2:87133922:T:C	50	100	0.76	0.01761
2:87134039:C:T	50	94	0.96	0.4664
2:87134298:C:T	43	95.3	0.94	0.4691
2:87135617:C:T	50	94	0.83	0.03377
2:87136616:C:T	50	98	0.89	0.1144
2:87136954:C:T	50	100	0.98	0.4172
2:87136975:T:G	50	98	0.66	0.01126
2:87136984:C:T	50	100	0.98	0.4582
2:87137100:T:A	50	100	0.98	0.01162
2:87137304:G:A	50	100	0.97	0.04938
2:87138002:A:C	50	98	0.99	0.01471
2:87138167:G:A	50	100	0.89	0.01253
2:87138408:G:A	50	96	0.8	0.08224
2:87138516:T:C	50	100	0.97	0.04938
2:87138834:C:T	50	98	0.98	0.01235
2:87138956:C:T	49	100	0.91	0.01235
2:87139222:C:T	49	93.9	0.74	0.06118
2:87140268:G:A	49	100	0.92	0.04975
2:87140535:T:C	48	95.8	0.94	0.4472
2:87140953:G:A	50	100	0.9	0.0138
2:87141262:T:G	50	94	0.8	0.08206
2:87141627:A:T	50	96	0.92	0.05102
2:87141671:T:C	49	100	0.95	0.05011
2:87142346:G:A	47	93.6	0.63	0.0138
2:87142521:C:T	46	80.4	0.97	0.4239
2:87143712:G:A	50	100	0.97	0.05156
2:87143908:T:C	50	100	1	0.01144
2:87144123:A:G	50	94	0.86	0.0463
2:87144137:T:C	49	95.9	0.99	0.4724
2:87144216:C:T	50	90	0.99	0.4753
2:87144463:C:T	50	100	0.94	0.02487
2:87144710:C:T	50	100	0.99	0.04956
2:87144844:T:A	50	96	0.99	0.4092
2:87145353:G:A	50	98	0.94	0.07589
2:87145569:G:T	50	100	0.94	0.02469
2:87145575:C:T	50	100	0.94	0.02451
2:87145576:A:G	50	100	0.94	0.02451
2:87145758:G:A	50	100	0.94	0.02542
2:87146464:G:T	50	98	0.86	0.0581
2:87146998:T:C	50	100	0.99	0.4125
2:87147583:T:A	50	100	0.98	0.406
2:87147689:T:A	50	100	0.95	0.05084
2:87147952:T:G	50	100	0.99	0.0492
2:87148176:G:A	50	100	0.91	0.05392
2:87148628:A:G	50	98	0.99	0.3902
2:87148758:T:C	50	100	0.98	0.03195
2:87149506:G:C	50	100	0.94	0.01071
2:87149583:T:C	50	98	0.93	0.01289
2:87149604:G:A	50	100	1	0.01398
2:87149747:T:A	50	98	0.93	0.07716
2:87149821:G:A	50	100	0.98	0.3882
2:87150145:C:G	50	100	0.97	0.05084
2:87150210:G:T	50	100	1	0.01144
2:87150354:G:A	50	100	0.97	0.4844
2:87150467:G:T	49	100	0.67	0.02215
2:87162360:A:G	50	100	0.96	0.03922
2:87162398:G:A	50	86	0.95	0.386
2:87162417:G:T	50	100	0.82	0.02015
2:87162437:G:A	50	94	0.92	0.07752
2:87162543:T:C	50	96	0.96	0.4704
2:87162576:C:T	50	100	0.73	0.01235
2:87163381:C:T	49	100	0.83	0.02542
2:87163801:C:T	50	100	1	0.01834
2:87164352:A:T	50	100	1	0.01307
2:87164556:T:G	50	100	0.81	0.02505
2:87165129:G:A	50	92	0.93	0.4127
2:87165521:A:G	50	100	1	0.02505
2:87165589:C:A	50	100	0.97	0.01816
2:87165618:A:T	49	81.6	0.87	0.4771
2:87165656:A:G	45	75.6	0.89	0.3992
2:87166021:T:C	50	100	0.95	0.05465
2:87166034:G:A	50	100	0.97	0.4455
2:87166058:T:A	50	96	0.91	0.07516
2:87166067:A:G	50	96	0.9	0.07516
2:87166634:C:T	50	100	1	0.01162
2:87166654:G:T	48	95.8	0.96	0.05864
2:87166722:G:A	50	100	0.98	0.07825
2:87166733:T:C	50	100	0.96	0.05447
2:87167130:G:A	50	94	0.96	0.05392
2:87167131:C:T	50	98	0.98	0.4524
2:87167250:C:T	50	98	0.87	0.03105
2:87167391:C:A	44	97.7	0.98	0.07825
2:87167583:G:A	50	94	0.98	0.07825
2:87167633:A:G	50	100	0.96	0.05192
2:87167828:G:T	50	92	0.98	0.08061
2:87167878:A:C	50	98	0.88	0.01216
2:87167879:G:T	50	98	0.88	0.01198
2:87168018:G:A	50	96	0.97	0.3922
2:87168047:A:G	50	100	0.7	0.01761
2:87168337:A:G	50	100	1	0.0216
2:87168520:C:G	50	100	0.96	0.05828
2:87169487:G:A	49	100	0.93	0.05574
2:87169691:C:G	50	100	0.99	0.0216
2:87170074:T:A	49	77.6	0.95	0.4065
2:87170817:C:T	50	92	0.98	0.08007
2:87170871:T:C	49	87.8	0.99	0.1247
2:87170966:G:A	50	100	1	0.01924
2:87171169:G:A	50	100	1	0.01325
2:87171307:C:T	50	98	0.99	0.01471
2:87172290:T:A	50	100	0.99	0.02397
2:87172425:C:G	50	100	1	0.01924
2:87172450:T:C	49	91.8	0.97	0.4432
2:87172604:C:G	50	96	0.97	0.4025
2:87172646:G:A	50	100	0.94	0.06718
2:87172657:C:T	50	100	0.91	0.05247
2:87172680:G:A	50	100	1	0.01344
2:87173274:T:G	50	100	0.97	0.06173
2:87173807:G:A	50	100	1	0.01362
2:87174253:T:C	50	100	0.97	0.06137
2:87174415:G:A	50	100	0.95	0.08805
2:87174435:G:A	50	96	0.94	0.08188
2:87174571:C:T	50	100	0.98	0.03976
2:87174576:T:C	50	100	0.95	0.04484
2:87174906:C:T	50	98	0.98	0.3903
2:87175887:T:G	44	97.7	0.97	0.05955
2:87176060:T:C	47	97.9	0.94	0.02397
2:87177878:T:C	50	100	0.98	0.4167
2:87177997:G:C	50	100	0.97	0.06391
2:87178202:T:C	50	100	0.99	0.0374
2:87178460:C:T	50	100	0.9	0.08134
2:87178954:G:A	50	96	0.94	0.2371
2:87179032:G:A	50	100	0.95	0.05192
2:87179040:C:A	50	100	0.97	0.3914
2:87179043:C:T	50	100	0.91	0.02578
2:87179100:A:G	50	100	0.97	0.06373
2:87179350:C:T	49	93.9	0.98	0.4167
2:87179721:A:G	50	98	0.99	0.4513
2:87179793:G:A	50	96	0.95	0.04829
2:87180084:C:A	47	97.9	0.98	0.4537
2:87180211:T:C	50	100	0.78	0.01325
2:87180877:G:A	48	97.9	0.98	0.4523
2:87180897:A:G	50	100	0.91	0.02542
2:87181140:G:A	48	97.9	0.98	0.02124
2:87181598:C:A	45	97.8	0.91	0.02542
2:87181886:C:A	50	98	0.88	0.01616
2:87182089:A:G	50	98	0.99	0.4724
2:87182181:G:T	50	100	0.99	0.3896
2:87182263:A:G	50	100	0.99	0.39
2:87182408:C:T	49	100	0.99	0.39
2:87182559:G:A	50	100	0.91	0.02542
2:87182693:T:C	48	89.6	0.99	0.4717
2:87182947:T:C	44	75	0.99	0.4713
2:87184011:G:A	50	100	0.99	0.4161
2:87184370:T:G	50	100	0.92	0.01053
2:87185053:A:G	47	100	0.96	0.0541
2:87185377:A:T	50	100	0.96	0.03649
2:87185632:G:T	36	91.7	0.73	0.05628
2:87185797:T:C	34	82.4	0.93	0.4067
2:87186299:A:G	50	100	0.98	0.4377
2:87186539:T:C	41	90.2	0.97	0.4392
2:87186676:A:G	49	98	0.91	0.02469
2:87186773:A:G	50	98	0.98	0.453
2:87186890:C:G	50	100	0.91	0.02505
2:87187015:T:A	50	100	0.8	0.03504
2:87187207:T:C	48	79.2	0.96	0.4795
2:87187428:G:T	49	98	0.94	0.05356
2:87187613:G:A	50	100	0.97	0.435
2:87187823:C:T	49	100	0.92	0.01761
2:87188263:G:A	47	87.2	0.96	0.3922
2:87188649:C:G	50	96	0.98	0.48
2:87188693:C:T	50	100	0.88	0.01743
2:87188730:A:T	50	100	0.9	0.02505
2:87190089:T:C	41	97.6	1	0.0138
2:87190365:A:C	50	96	0.9	0.01652
2:87190696:G:A	50	98	0.88	0.01561
2:87190779:T:C	50	100	0.98	0.4904
2:87190783:T:C	50	98	0.98	0.4626
2:87190784:G:A	50	98	0.96	0.01398
2:87190913:G:A	50	100	0.97	0.03558
2:87191156:A:G	32	90.6	0.92	0.4167
2:87192211:C:A	50	100	0.99	0.01816
2:87192949:C:T	43	93	0.93	0.2164
2:87193477:C:T	50	98	0.98	0.01144
2:87193934:T:G	50	100	0.99	0.01489
2:87193966:C:A	47	97.9	0.98	0.1941
2:87194043:C:T	50	100	0.98	0.2097
2:87194134:A:G	50	98	0.98	0.4281
2:87194661:A:G	46	93.5	0.96	0.4332
2:87194677:A:G	47	95.7	0.9	0.06736
2:87194848:T:C	37	81.1	0.96	0.1928
2:87195369:G:C	50	100	0.91	0.01834
2:87195385:A:G	50	100	0.95	0.01525
2:87195784:A:G	36	97.2	0.92	0.01834
2:87195814:T:A	33	81.8	0.99	0.1921
2:87196196:C:A	50	100	0.99	0.1543
2:87196237:T:A	50	96	0.97	0.2195
2:87196310:G:A	50	100	1	0.4297
2:87197019:C:A	34	97.1	0.99	0.01543
2:87197111:T:G	43	100	0.94	0.01035
2:87197468:C:T	50	100	0.98	0.2113
2:87197488:G:A	50	100	0.99	0.1543
2:87197687:G:A	50	100	1	0.3526
2:87198044:C:G	48	83.3	1	0.3508
2:87198151:G:C	50	100	0.93	0.0118
2:87198418:A:G	50	98	0.98	0.191
2:87198951:C:T	46	82.6	0.98	0.1921
2:87199505:G:A	46	93.5	0.95	0.4363
2:87200183:A:G	50	100	0.99	0.03722
2:87200333:C:T	50	100	1	0.0374
2:87200390:T:C	50	100	0.99	0.1736
2:87200391:G:T	50	100	0.99	0.1737
2:87200830:G:A	48	100	0.98	0.03613
2:87201090:C:T	50	100	1	0.03704
2:87201184:G:C	48	93.8	1	0.3359
2:87201408:A:G	49	100	1	0.352
2:87201456:A:G	50	98	0.86	0.03649
2:87201491:C:T	50	100	1	0.1792
2:87201554:A:G	50	100	1	0.337
2:87202099:A:G	50	100	0.94	0.01834
2:87202222:C:T	50	100	0.99	0.1792
2:87202707:G:T	45	97.8	0.94	0.0354
2:87202916:G:A	25	76	0.98	0.4296
2:87203018:G:A	42	95.2	1	0.1796
2:87203030:G:A	45	97.8	0.99	0.03722
2:87203107:T:G	50	100	1	0.0138
2:87203199:A:G	50	100	1	0.4303
2:87203386:T:C	50	100	0.99	0.3451
2:87203445:G:A	50	100	0.98	0.03758
2:87203525:T:C	50	100	0.78	0.01089
2:87203527:C:T	50	100	0.98	0.03722
2:87203604:C:A	50	100	0.99	0.4305
2:87203934:A:T	50	98	0.99	0.3364
2:87203973:T:C	50	100	0.99	0.3524
2:87204265:C:T	50	100	0.97	0.366
2:87204588:T:C	50	100	1	0.01489
2:87204912:C:T	49	98	0.99	0.4541
2:87204936:G:A	47	91.5	0.98	0.4648
2:87205238:A:G	50	100	0.99	0.3573
2:87205350:A:T	50	98	0.99	0.3548
2:87205545:A:G	50	98	0.99	0.3519
2:87205756:C:T	48	95.8	0.91	0.2184
2:87205921:C:T	46	95.7	0.93	0.1721
2:87205942:A:C	46	97.8	0.96	0.1757
2:87207064:T:C	48	97.9	0.81	0.02741
2:87207103:G:A	48	97.9	0.91	0.04466
2:87208445:C:T	49	85.7	0.96	0.4521
2:87208681:C:T	41	82.9	0.84	0.4677
2:87208713:C:T	39	84.6	0.92	0.3738
2:87209845:A:G	48	97.9	0.96	0.01507
2:87215088:A:G	47	78.7	0.64	0.02741
2:87215402:T:G	48	77.1	0.96	0.352
2:87215427:G:C	50	96	0.95	0.4523
2:87215608:G:T	50	100	0.96	0.4479
2:87217557:G:A	48	97.9	0.99	0.01507
2:87219555:G:A	50	98	0.99	0.01416
2:87220408:A:G	50	90	0.71	0.08061
2:87220443:A:G	50	92	0.91	0.4535
2:87220479:C:T	50	94	0.95	0.4918
2:87220495:C:T	50	78	0.86	0.2556
2:87220821:G:A	50	92	0.93	0.4873
2:87221125:C:T	48	93.8	0.64	0.01961
2:87221727:C:A	50	94	0.85	0.05356
2:87221764:C:G	50	94	0.84	0.03704
2:87221851:A:G	50	98	0.9	0.01362
2:87221903:T:C	50	96	0.94	0.3471
2:87222010:T:C	50	92	0.92	0.4568
2:87222080:A:G	49	93.9	0.6	0.01452
2:87222387:T:C	50	90	0.9	0.4515
2:87223869:G:A	50	100	0.89	0.01107
2:87224256:C:T	50	94	0.93	0.4915
2:87224537:C:G	48	87.5	0.95	0.4955
2:87224844:G:A	44	81.8	0.92	0.4421
2:87225034:G:A	49	100	0.79	0.0285
2:87225055:G:A	50	100	0.84	0.01743
2:87225231:C:T	50	96	0.8	0.0236
2:87225232:C:T	50	96	0.79	0.0236
2:87225456:C:T	49	100	0.81	0.02179
2:87225675:G:A	50	96	0.86	0.01779
2:87225905:G:A	50	90	0.81	0.425
2:87226007:T:G	50	100	0.84	0.01344
2:87226011:A:G	50	98	0.8	0.01888
2:87226103:A:C	50	96	0.91	0.3905
2:87226124:G:A	50	96	0.91	0.4884
2:87226241:C:T	50	94	0.87	0.09241
2:87227223:T:C	50	100	0.97	0.02959
2:87227896:C:T	50	100	0.94	0.01216
2:87228108:G:A	50	100	0.94	0.03776
2:87228381:G:A	50	98	0.97	0.03068
2:87228468:T:A	50	96	0.92	0.03649
2:87228544:G:C	50	100	0.94	0.01924
2:87228585:G:A	50	100	0.94	0.02197
2:87229547:T:C	49	98	0.96	0.03522
2:87229914:G:A	49	83.7	0.94	0.494
2:87229966:G:C	49	98	0.94	0.02215
2:87230140:A:G	50	92	0.93	0.3201
2:87230437:G:T	50	90	0.94	0.4582
2:87231007:G:A	50	100	0.9	0.02033
2:87231079:G:C	50	96	0.93	0.3217
2:87231147:C:T	50	98	0.96	0.02033
2:87231225:T:C	50	92	0.94	0.4566
2:87231273:G:A	50	100	0.91	0.0138
2:87231557:A:G	50	94	0.94	0.478
2:87231902:C:T	50	96	0.95	0.1396
2:87232349:C:T	49	93.9	0.92	0.3263
2:87232820:G:A	50	100	0.84	0.01634
2:87233077:G:A	50	100	0.93	0.02142
2:87233468:A:G	50	100	0.92	0.01743
2:87233996:C:T	40	75	0.92	0.4653
2:87234105:G:A	46	97.8	0.91	0.3232
2:87234154:G:A	50	98	0.7	0.02487
2:87234455:G:A	50	100	0.85	0.01271
2:87234558:C:T	50	98	1	0.02015
2:87234695:C:T	50	100	0.97	0.02288
2:87234712:G:A	50	100	0.97	0.01634
2:87234926:C:T	49	100	1	0.01943
2:87235054:C:G	49	98	0.98	0.05247
2:87236480:C:T	50	100	0.84	0.03232
2:87236552:C:T	50	100	1	0.01943
2:87236646:T:C	50	96	0.95	0.05374
2:87236814:C:T	50	100	0.95	0.02723
2:87237621:G:A	50	100	0.99	0.01997
2:87237850:G:A	49	95.9	0.78	0.02578
2:87237915:G:A	50	94	0.84	0.03086
2:87238118:C:T	50	98	0.89	0.02705
2:87238591:C:A	50	94	0.83	0.1162
2:87238706:C:T	50	100	0.83	0.05065
2:87238780:T:C	50	98	0.82	0.04884
2:87238879:A:G	50	100	0.94	0.01943
2:87238884:A:G	50	98	0.84	0.02487
2:87239626:G:A	50	98	0.87	0.01816
2:87239842:A:G	50	90	0.9	0.447
2:87240895:G:A	50	98	0.89	0.04248
2:87240987:C:T	50	100	0.96	0.01398
2:87240988:G:A	50	100	0.92	0.01525
2:87240996:C:T	50	100	0.96	0.01307
2:87241091:G:T	50	96	0.92	0.2997
2:87241222:G:A	50	100	0.96	0.01307
2:87242143:T:C	24	100	0.88	0.3074
2:87242223:T:C	23	82.6	0.63	0.1799
2:87242423:G:T	27	88.9	0.8	0.279
2:87242479:C:T	50	100	0.98	0.01362
2:87242762:C:T	50	100	0.92	0.1414
2:87243218:G:A	50	92	0.93	0.3056
2:87243385:C:A	50	96	0.96	0.3161
2:87243394:C:T	50	100	0.97	0.01253
2:87243444:C:T	50	100	0.98	0.0138
2:87243532:C:T	50	98	0.96	0.01979
2:87243666:T:A	40	92.5	0.96	0.317
2:87243816:T:C	49	98	0.96	0.01961
2:87243887:A:T	50	94	0.94	0.4889
2:87244223:A:G	49	100	0.99	0.0138
2:87244271:G:A	50	100	0.99	0.0138
2:87244521:C:T	50	100	0.99	0.0138
2:87244789:C:T	50	92	0.95	0.474
2:87245322:C:T	50	100	0.92	0.01144
2:87245494:C:T	49	87.8	0.92	0.4176
2:87245543:G:T	50	98	0.94	0.02505
2:87245919:T:C	48	79.2	0.7	0.159
2:87246099:T:C	50	100	0.93	0.01961
2:87246676:G:A	50	98	0.98	0.3384
2:87246679:G:A	50	100	0.97	0.02487
2:87246747:G:C	50	100	0.97	0.02505
2:87246902:G:A	50	98	0.96	0.01489
2:87246923:G:T	50	98	0.98	0.02469
2:87246996:G:T	49	83.7	0.98	0.3161
2:87247128:G:A	50	98	0.98	0.1367
2:87247200:A:C	50	96	0.97	0.1676
2:87247546:C:T	47	97.9	0.97	0.1685
2:87247662:G:A	50	100	1	0.0138
2:87248001:G:A	50	100	1	0.01362
2:87248340:G:A	50	98	0.97	0.3003
2:87248759:G:A	50	98	0.97	0.138
2:87248795:G:C	50	100	0.98	0.2821
2:87249196:A:G	43	88.4	0.98	0.281
2:87249383:A:G	49	98	0.98	0.3007
2:87249449:G:A	50	96	0.98	0.1777
2:87249818:G:A	50	100	0.97	0.3005
2:87249876:T:C	48	85.4	0.95	0.2549
2:87249922:G:A	46	93.5	0.83	0.06881
2:87250258:T:A	49	93.9	0.97	0.4283
2:87250353:G:A	50	98	0.69	0.02324
2:87250807:G:T	50	98	0.97	0.2024
2:87251009:C:G	50	100	0.93	0.01344
2:87251341:C:T	38	97.4	0.86	0.03232
2:87251369:C:A	48	87.5	0.98	0.2023
2:87251520:G:C	50	96	0.98	0.2021
2:87251615:G:A	49	100	1	0.0207
2:87251821:C:T	42	97.6	0.92	0.01344
2:87252252:C:T	49	100	0.98	0.3007
2:87252566:C:A	50	96	0.99	0.2028
2:87252578:A:G	50	100	1	0.02633
2:87252868:G:T	50	98	0.98	0.2026
2:87252912:A:G	50	96	0.98	0.2026
2:87252957:A:G	50	92	0.98	0.2331
2:87253071:G:A	50	94	0.99	0.2329
2:87253267:A:T	48	100	0.91	0.01325
2:87253309:A:G	50	96	0.98	0.2026
2:87253394:C:T	50	100	0.96	0.01943
2:87254099:G:A	50	100	0.91	0.01344
2:87254137:G:A	50	96	0.97	0.213
2:87254151:G:A	50	98	0.98	0.2816
2:87254166:A:T	50	100	1	0.01071
2:87254212:G:T	50	96	0.98	0.2406
2:87254250:T:C	50	100	0.98	0.3001
2:87254422:T:C	50	100	0.93	0.01979
2:87254633:T:A	49	95.9	0.97	0.1839
2:87254772:G:C	50	100	0.98	0.05047
2:87254857:G:A	49	100	0.99	0.02832
2:87254953:T:C	50	100	0.98	0.05556
2:87255002:C:T	50	100	0.99	0.02705
2:87255111:A:G	50	100	0.97	0.4234
2:87255235:C:T	50	92	0.92	0.3008
2:87255369:T:C	49	87.8	0.88	0.4646
2:87255425:G:A	49	95.9	0.99	0.04248
2:87255515:A:T	47	91.5	0.96	0.2901
2:87255544:G:A	50	100	0.96	0.02669
2:87255737:G:T	50	100	0.84	0.0118
2:87255831:T:C	50	100	0.86	0.01144
2:87256025:T:C	50	100	0.92	0.01035
2:87256127:C:T	46	93.5	0.96	0.49
2:87256142:T:C	48	91.7	0.96	0.4906
2:87256982:T:C	48	87.5	0.9	0.1719
2:87256987:G:A	49	87.8	0.97	0.2794
2:87257808:A:G	50	100	0.96	0.01797
2:87258174:A:G	50	100	0.99	0.01725
2:87258181:A:G	50	100	0.99	0.1409
2:87258251:G:A	50	98	0.97	0.4443
2:87259002:C:T	50	100	0.99	0.1334
2:87259617:T:C	49	100	0.97	0.4837
2:87259723:C:A	50	100	0.98	0.484
2:87259819:G:C	50	98	0.97	0.4277
2:87259868:C:A	50	88	0.97	0.4862
2:87260060:A:G	50	100	0.99	0.01797
2:87261455:A:G	50	100	0.94	0.1389
2:87261672:C:A	50	100	0.94	0.262
2:87261707:G:T	50	88	0.88	0.4261
2:87261827:G:A	50	98	0.86	0.02633
2:87261839:T:C	50	84	0.96	0.4926
2:87261963:C:T	49	98	0.92	0.01035
2:87261968:C:T	49	100	0.99	0.01089
2:87261969:G:A	49	95.9	0.97	0.2638
2:87262229:C:A	34	91.2	0.98	0.4815
2:87262375:A:G	48	100	0.98	0.4192
2:87262511:C:G	50	100	0.98	0.01017
2:87262594:G:A	50	100	0.97	0.2754
2:87262693:A:G	50	100	0.99	0.472
2:87262856:G:A	50	100	0.82	0.02469
2:87263109:C:A	50	100	0.99	0.02687
2:87263194:C:A	50	100	0.99	0.472
2:87263339:G:T	49	87.8	0.99	0.4297
2:87263514:G:A	50	84	0.98	0.474
2:87263608:T:C	50	100	0.98	0.2721
2:87263714:C:T	50	100	0.99	0.01471
2:87264216:T:A	50	100	0.98	0.4719
2:87264280:G:A	49	100	0.98	0.423
2:87264433:C:A	50	100	0.99	0.06681
2:87264578:G:A	50	100	0.98	0.4196
2:87265019:C:T	45	95.6	0.81	0.04484
2:87265152:A:C	43	100	0.79	0.02197
2:87268045:G:A	50	100	0.93	0.4659
2:87268129:C:T	50	100	1	0.01416
2:87268225:G:A	49	98	0.97	0.4684
2:87268540:T:G	50	100	1	0.02705
2:87269354:G:A	50	100	0.74	0.01289
2:87269694:G:T	48	95.8	0.96	0.435
2:87270320:C:G	38	78.9	0.96	0.4203
2:87270429:C:T	49	91.8	0.97	0.4405
2:87270586:A:T	50	98	0.96	0.4566
2:87270808:T:A	49	100	0.98	0.07789
2:87271248:G:A	42	92.9	0.9	0.2823
2:87271334:C:A	48	95.8	0.95	0.274
2:87271419:G:T	48	85.4	0.97	0.4403
2:87271694:G:A	46	97.8	1	0.01416
2:87271864:G:A	49	98	0.98	0.07825
2:87272148:C:G	50	100	1	0.01852
2:87272186:G:A	50	96	0.92	0.1382
2:87272338:G:T	50	100	1	0.07807
2:87272572:C:T	50	98	0.96	0.08079
2:87272815:C:T	50	96	0.95	0.2845
2:87273655:G:C	49	93.9	0.96	0.4728
2:87273675:A:G	49	93.9	0.96	0.4606
2:87273795:C:A	49	100	0.96	0.4726
2:87273804:A:T	50	100	0.96	0.2723
2:87273858:G:A	50	100	0.94	0.05901
2:87274049:C:T	50	100	0.96	0.2723
2:87274200:C:T	50	100	0.74	0.02415
2:87274449:T:C	49	81.6	0.95	0.4428
2:87275887:C:A	48	93.8	0.95	0.4693
2:87276042:C:T	50	98	0.99	0.07771
2:87276064:A:G	50	96	0.79	0.06445
2:87276500:T:C	49	98	0.96	0.4401
2:87276566:G:T	50	100	0.97	0.4719
2:87276572:C:T	50	96	0.8	0.06699
2:87276579:A:C	50	100	1	0.01416
2:87278490:C:T	49	100	0.94	0.4285
2:87278525:A:G	50	100	0.95	0.4156
2:87278549:G:C	50	100	0.91	0.01089
2:87279032:A:G	49	89.8	0.96	0.4161
2:87279073:A:G	50	100	1	0.01852
2:87279100:T:C	50	84	0.96	0.4706
2:87279112:T:C	48	79.2	0.96	0.4156
2:87279157:C:T	50	98	1	0.01852
2:87279158:A:G	49	85.7	0.96	0.4408
2:87279242:A:G	50	100	0.96	0.4394
2:87280149:A:G	50	100	0.97	0.4377
2:87280331:G:A	50	100	0.97	0.4528
2:87280744:C:A	34	82.4	0.93	0.2772
2:87281993:T:C	50	100	1	0.01416
2:87282018:A:G	50	82	0.95	0.4136
2:87282051:C:T	50	100	1	0.01852
2:87282274:C:G	50	100	0.98	0.4368
2:87282409:T:A	38	81.6	0.96	0.278
2:87282501:A:G	32	100	1	0.02378
2:87282900:T:C	46	100	1	0.01997
2:87283160:C:T	49	98	0.98	0.4366
2:87283402:G:A	49	75.5	0.98	0.4537
2:87283738:A:G	50	100	0.98	0.1338
2:87283745:C:T	50	100	0.98	0.4121
2:87284279:A:G	50	98	0.98	0.443
2:87284512:C:A	50	100	0.83	0.01053
2:87284944:C:T	50	96	0.98	0.1334
2:87285452:C:T	50	100	0.99	0.1307
2:87285499:A:T	50	100	1	0.02687
2:87285852:A:G	49	100	1	0.01416
2:87286304:G:A	50	98	1	0.02669
2:87286478:T:G	50	100	0.96	0.0118
2:87286494:C:T	50	100	0.98	0.4087
2:87286848:T:G	48	95.8	0.96	0.421
2:87287690:C:T	46	84.8	0.99	0.1307
2:87288048:A:G	50	98	0.99	0.4228
2:87288170:T:C	50	98	0.97	0.284
2:87288234:C:A	50	100	0.99	0.4394
2:87288700:C:T	39	87.2	0.96	0.1354
2:87288778:G:A	41	90.2	0.91	0.157
2:87289186:T:C	50	100	0.93	0.2709
2:87289232:A:G	50	100	0.93	0.2721
2:87289532:C:T	50	100	0.99	0.1369
2:87289687:T:C	50	100	1	0.1371
2:87289852:A:G	49	95.9	0.88	0.1287
2:87289870:G:C	49	95.9	0.89	0.2941
2:87290361:C:T	50	98	1	0.01434
2:87290468:C:T	50	100	0.61	0.02397
2:87290631:C:G	50	100	0.94	0.2869
2:87290718:T:C	50	100	0.99	0.1371
2:87290797:C:T	50	98	0.97	0.108
2:87290842:G:A	49	100	0.95	0.01144
2:87290885:T:G	49	100	0.93	0.2716
2:87291008:A:G	49	98	0.94	0.258
2:87291789:A:G	50	100	0.99	0.01416
2:87291928:G:A	50	100	0.94	0.2682
2:87292359:A:G	47	97.9	0.97	0.06917
2:87292673:C:T	50	98	0.96	0.4343
2:87292799:G:T	38	76.3	0.94	0.4343
2:87292865:C:T	50	96	0.96	0.1009
2:87292928:G:A	50	100	0.99	0.01071
2:87293539:T:G	49	100	0.71	0.0158
2:87293876:A:G	50	100	0.95	0.01162
2:87294278:G:A	48	95.8	0.97	0.4247
2:87294325:T:C	50	98	0.96	0.4248
2:87294425:C:A	50	94	0.96	0.2818
2:87294443:A:G	49	93.9	0.97	0.4272
2:87294819:G:A	50	100	0.86	0.01053
2:87295244:G:A	50	92	0.97	0.2903
2:87295317:A:G	49	95.9	0.98	0.4267
2:87295324:C:T	49	95.9	0.98	0.4434
2:87295369:G:A	50	100	1	0.01416
2:87295404:A:C	50	100	0.99	0.1365
2:87295444:C:A	50	100	0.99	0.1363
2:87295448:C:T	50	100	1	0.01416
2:87295558:G:A	50	100	0.94	0.01162
2:87295739:T:C	49	98	0.71	0.01017
2:87296218:T:C	38	86.8	0.83	0.04866
2:87296738:C:T	50	100	0.94	0.01162
2:87296936:A:G	50	100	1	0.01416
2:87297565:C:T	48	87.5	0.98	0.4285
2:87297664:C:T	50	98	0.98	0.4283
2:87297708:C:A	50	98	0.96	0.4435
2:87298051:G:T	50	98	0.98	0.4435
2:87298064:A:G	50	100	0.98	0.136
2:87299096:A:G	50	100	0.97	0.1358
2:87299110:G:A	50	100	0.9	0.01053
2:87299252:A:G	50	100	1	0.01416
2:87299744:T:A	50	100	1	0.01852
2:87299925:C:T	50	98	0.97	0.445
2:87300008:C:T	45	82.2	0.95	0.3057
2:87300102:C:T	49	98	0.9	0.01162
2:87300108:C:T	49	100	0.89	0.0118
2:87300635:C:T	49	100	0.94	0.4288
2:87301076:G:A	50	98	0.9	0.4486
2:87301343:T:C	49	91.8	0.86	0.4878
2:87301344:G:A	49	95.9	0.86	0.4849
2:87301350:A:G	49	95.9	0.91	0.4361
2:87301384:A:G	49	95.9	0.91	0.4336
2:87301512:G:A	50	100	0.96	0.03014
2:87302111:G:A	50	98	0.92	0.06972
2:87302554:G:C	45	97.8	0.66	0.01089
2:87302772:C:G	50	100	0.92	0.01126
2:87302889:T:C	50	98	0.91	0.03141
2:87302995:C:A	47	97.9	0.82	0.1265
2:87303521:C:T	46	95.7	0.88	0.02324
2:87303780:T:C	50	100	0.86	0.01216
2:87303817:A:G	50	100	0.76	0.01017
2:87304140:T:C	50	98	0.91	0.4123
2:87304240:C:T	50	100	0.8	0.01017
2:87304242:A:G	50	96	0.93	0.4401
2:87304286:C:T	50	98	0.92	0.4542
2:87304420:T:C	50	94	0.93	0.3798
2:87304587:G:C	50	90	0.93	0.3765
2:87304669:A:G	50	96	0.93	0.0541
2:87304686:G:C	50	100	0.91	0.04357
2:87304778:G:C	50	100	0.93	0.03286
2:87304899:A:C	50	100	0.96	0.04357
2:87305086:C:T	50	98	0.7	0.01816
2:87305089:G:A	50	100	0.82	0.01035
2:87305267:G:A	47	91.5	0.93	0.319
2:87305505:G:A	50	100	0.9	0.02469
2:87305632:G:A	48	95.8	0.85	0.148
2:87305675:C:T	50	100	0.92	0.03849
2:87305749:A:G	50	98	0.92	0.3179
2:87305932:C:A	50	98	0.91	0.132
2:87306020:T:A	47	76.6	0.92	0.3177
2:87306129:G:A	50	98	0.79	0.02524
2:87306362:A:C	50	96	0.96	0.06173
2:87306720:C:T	50	98	0.93	0.3562
2:87306818:C:T	50	98	0.94	0.3112
2:87306873:A:G	48	89.6	0.93	0.4069
2:87307007:C:G	48	81.2	0.92	0.325
2:87307128:G:A	50	96	0.91	0.3059
2:87307243:C:T	50	98	0.97	0.05991
2:87307660:G:A	44	90.9	0.86	0.1318
2:87307751:A:G	45	84.4	0.9	0.4512
2:87307752:C:T	44	93.2	0.82	0.211
2:87307935:T:C	50	96	0.91	0.3076
2:87307997:C:T	50	100	0.92	0.01017
2:87308099:C:T	50	98	0.9	0.3164
2:87308120:T:G	50	96	0.87	0.3152
2:87308217:C:T	50	100	0.97	0.06572
2:87309222:A:T	50	98	0.94	0.05138
2:87309246:T:C	50	98	0.95	0.03413
2:87309826:G:A	50	98	0.83	0.02905
2:87309965:A:G	50	100	0.74	0.01053
2:87310295:A:T	50	98	0.93	0.02741
2:87310755:C:T	49	100	0.95	0.0276
2:87312769:T:C	50	96	0.78	0.0443
2:87312780:T:C	50	100	0.97	0.0345
2:87312913:T:C	50	98	0.93	0.4047
2:87312920:C:A	50	96	0.96	0.4737
2:87313501:A:G	50	100	0.93	0.1583
2:87313941:T:C	48	100	0.86	0.01144
2:87314096:C:T	50	100	0.87	0.01144
2:87314115:A:C	50	100	0.94	0.1576
2:87314331:G:A	50	100	0.72	0.01289
2:87314821:A:C	50	98	0.97	0.4141
2:87315135:G:A	50	98	0.96	0.3406
2:87315166:T:G	50	100	0.96	0.1373
2:87315643:G:A	50	100	0.88	0.0118
2:87315700:G:T	50	98	0.95	0.1373
2:87316352:A:C	49	85.7	0.96	0.459
2:87316392:C:G	50	100	0.94	0.04339
2:87316556:G:A	50	100	0.98	0.02397
2:87316748:T:C	50	100	0.89	0.0118
2:87316995:C:T	50	100	1	0.03105
2:87317436:C:G	50	96	0.78	0.04103
2:87317721:A:G	50	100	0.92	0.01979
2:87318299:G:A	50	100	0.97	0.3863
2:87318520:T:C	50	98	0.71	0.02524
2:87318615:G:A	50	100	1	0.04085
2:87318685:C:T	50	100	0.97	0.1373
2:87318720:C:T	50	100	0.97	0.01852
2:87318878:G:A	50	100	0.88	0.01162
2:87319008:G:A	50	100	0.88	0.01144
2:87319221:T:C	49	98	0.97	0.134
2:87319261:T:C	46	93.5	0.96	0.134
2:87319794:C:T	50	100	1	0.04085
2:87320079:A:T	50	98	1	0.04085
2:87320498:C:T	50	98	0.99	0.04285
2:87320659:G:A	50	96	0.96	0.1458
2:87321317:T:C	50	100	0.92	0.1383
2:87321420:G:A	50	94	0.96	0.3433
2:87321557:C:T	49	100	0.91	0.01816
2:87321604:G:A	43	97.7	0.93	0.136
2:87321744:A:T	47	100	0.96	0.0187
2:87322218:A:G	50	100	1	0.03141
2:87322231:A:G	48	89.6	0.98	0.4572
2:87322435:T:C	50	100	0.88	0.01144
2:87322575:C:T	50	100	0.83	0.01398
2:87322984:C:G	49	98	0.95	0.1338
2:87323279:C:T	50	100	0.88	0.01144
2:87323327:G:T	50	100	0.88	0.01144
2:87323345:C:G	50	98	0.95	0.02142
2:87323575:C:T	50	98	0.94	0.1334
2:87323702:A:G	50	100	0.88	0.01144
2:87323709:A:T	50	100	0.88	0.01144
2:87323730:G:A	50	100	1	0.03123
2:87324135:A:G	50	100	0.98	0.01017
2:87324375:A:G	50	96	0.97	0.1342
2:87324419:A:G	50	100	0.98	0.4168
2:87324431:G:A	50	100	0.88	0.01162
2:87324462:A:G	50	100	0.88	0.01144
2:87324551:C:T	50	100	1	0.03105
2:87324559:C:A	50	100	0.88	0.01144
2:87325415:C:T	50	96	0.8	0.05356
2:87325574:A:C	45	88.9	0.67	0.1129
2:87325637:T:G	49	100	0.98	0.01035
2:87325698:T:C	49	89.8	0.98	0.4167
2:87325841:C:T	50	100	0.98	0.05247
2:87326590:T:A	49	95.9	0.69	0.01561
2:87326613:C:T	44	88.6	0.88	0.3667
2:87326754:A:G	50	100	1	0.03105
2:87326881:G:C	49	91.8	0.64	0.02033
2:87327028:T:C	49	100	0.97	0.01035
2:87327181:C:G	48	79.2	0.98	0.4582
2:87327835:A:T	50	100	1	0.01017
2:87327903:A:G	48	89.6	0.98	0.4697
2:87328544:G:T	50	100	0.98	0.04775
2:87328579:G:A	50	100	0.98	0.02469
2:87328631:A:G	48	100	0.85	0.0118
2:87329184:T:C	50	98	0.93	0.1462
2:87329387:T:C	50	100	1	0.04176
2:87329678:G:A	50	100	1	0.01035
2:87329727:C:G	50	100	1	0.03141
2:87329934:G:A	50	94	0.96	0.3678
2:87329957:T:C	50	100	0.97	0.03086
2:87330014:G:T	49	95.9	0.71	0.0187
2:87330109:G:C	50	98	0.98	0.1376
2:87330112:G:A	50	100	1	0.01035
2:87330604:G:A	50	96	0.77	0.05356
2:87330646:G:T	45	84.4	0.97	0.3464
2:87330809:G:A	48	100	0.97	0.0472
2:87331727:T:C	50	100	1	0.03159
2:87332221:G:A	50	100	1	0.01035
2:87332293:A:G	48	89.6	0.81	0.1703
2:87333613:G:A	50	100	1	0.03141
2:87333701:C:A	50	100	0.98	0.01035
2:87334226:A:C	50	96	0.97	0.1532
2:87334402:A:G	50	94	0.97	0.4935
2:87334420:T:C	49	85.7	0.96	0.3499
2:87334430:C:T	49	98	1	0.04139
2:87334498:T:C	48	100	0.95	0.03032
2:87334933:T:C	50	100	0.64	0.01035
2:87335342:C:A	50	98	0.96	0.03105
2:87335499:C:T	50	100	0.98	0.1376
2:87335719:C:T	50	98	1	0.01035
2:87335726:T:G	50	92	0.96	0.3466
2:87336882:G:A	50	100	0.99	0.04139
2:87337209:G:T	50	100	0.96	0.01198
2:87337266:A:C	50	100	0.98	0.1387
2:87337932:G:C	50	100	0.98	0.1385
2:87338086:T:C	50	100	1	0.04121
2:87338091:G:C	50	100	1	0.03086
2:87338620:A:C	49	95.9	0.97	0.4735
2:87338734:G:C	49	100	0.96	0.03014
2:87338940:C:T	43	88.4	0.96	0.3277
2:87338983:C:A	49	100	1	0.04139
2:87339232:A:C	50	100	0.95	0.01035
2:87339662:G:A	48	85.4	0.98	0.4739
2:87339872:C:T	50	98	0.98	0.3455
2:87341710:C:T	50	96	0.8	0.0984
2:87341784:C:T	50	100	0.78	0.01924
2:87341968:G:A	50	100	0.98	0.02977
2:87342251:G:C	50	100	1	0.0305
2:87342311:C:G	50	100	0.96	0.02977
2:87342460:G:A	50	98	0.72	0.01707
2:87342469:C:T	50	100	0.92	0.02505
2:87342670:G:T	50	98	0.72	0.01525
2:87342724:C:T	50	100	0.95	0.1285
2:87342725:G:A	50	100	0.91	0.01144
2:87342886:T:A	50	92	0.97	0.3422
2:87343122:A:G	50	86	0.75	0.1558
2:87343343:T:C	50	100	0.69	0.01198
2:87343373:A:T	49	91.8	0.85	0.1356
2:87343443:C:G	50	98	0.88	0.0463
2:87343733:C:T	50	82	0.85	0.3066
2:87344356:G:A	50	100	0.93	0.01761
2:87345323:A:G	50	100	0.99	0.03105
2:87345349:G:A	49	98	0.95	0.3415
2:87345387:A:G	50	100	0.93	0.1269
2:87345542:G:C	49	100	0.91	0.1242
2:87345729:A:T	49	85.7	0.69	0.04775
2:87346563:G:C	50	100	0.91	0.01107
2:87346706:A:G	49	83.7	0.9	0.1135
2:87347179:C:T	50	96	0.88	0.1093
2:87347710:G:A	50	100	0.93	0.01107
2:87347779:C:T	48	95.8	0.65	0.01344
2:87347846:C:T	46	93.5	0.63	0.04212
2:87348483:G:A	50	88	0.6	0.05955
2:87348673:G:A	50	98	0.84	0.01071
2:87348677:T:C	50	100	0.98	0.03086
2:87349151:C:T	47	100	0.85	0.03686
2:87349153:T:G	45	97.8	0.84	0.1075
2:87350124:C:T	47	100	0.82	0.01707
2:87350397:G:A	50	100	0.97	0.02832
2:87350929:C:T	50	100	0.84	0.01071
2:87351256:C:G	50	92	0.79	0.09023
2:87351393:G:A	50	98	0.79	0.02469
2:87351394:G:T	50	98	0.78	0.02487
2:87351931:C:T	50	100	0.93	0.01107
2:87352101:A:G	50	100	0.94	0.0167
2:87352773:C:T	49	91.8	0.87	0.3215
2:87353002:C:G	50	100	0.99	0.02959
2:87353570:G:A	50	96	0.84	0.02959
2:87354279:G:A	48	85.4	0.7	0.03086
2:87354556:G:A	50	100	0.92	0.01761
2:87354595:G:T	48	85.4	0.9	0.1196
2:87354699:G:A	50	98	0.92	0.02977
2:87355610:C:T	50	100	0.95	0.1275
2:87355625:C:A	50	100	0.99	0.02959
2:87355702:G:A	50	98	0.95	0.04902
2:87356902:A:T	48	100	0.9	0.01126
2:87358214:A:G	49	93.9	0.9	0.4083
2:87358226:G:A	50	100	0.99	0.0325
2:87358397:C:T	48	87.5	0.63	0.1033
2:87358849:G:A	50	100	0.99	0.02959
2:87359119:T:C	50	100	0.94	0.128
2:87359206:C:T	49	100	0.94	0.4666
2:87359478:G:C	49	95.9	0.89	0.3056
2:87359620:C:T	50	96	0.92	0.3508
2:87359809:A:G	44	100	0.86	0.1167
2:87360020:C:G	49	89.8	0.82	0.465
2:87360240:T:A	50	100	0.93	0.01089
2:87360480:A:G	50	88	0.6	0.061
2:87360655:T:A	50	100	0.93	0.01071
2:87360874:C:A	45	88.9	0.85	0.4319
2:87360886:G:A	48	100	0.63	0.01743
2:87361022:A:C	50	100	0.85	0.01471
2:87361097:A:T	49	83.7	0.62	0.03395
2:87361393:G:T	50	90	0.6	0.02905
2:87361478:A:T	50	90	0.75	0.03177
2:87361886:A:G	50	98	0.94	0.03341
2:87361947:T:C	49	89.8	0.68	0.0374
2:87362030:A:G	47	91.5	0.86	0.1186
2:87363925:T:C	50	98	0.68	0.02015
2:87364053:G:A	50	80	0.61	0.02778
2:87364354:C:A	50	96	0.91	0.1647
2:87364380:G:A	50	86	0.73	0.03395
2:87364398:A:C	50	92	0.88	0.09967
2:87364405:A:G	50	100	0.75	0.01906
2:87364553:T:C	50	94	0.6	0.01852
2:87364636:A:G	50	100	0.94	0.1271
2:87364812:T:G	50	100	0.91	0.01707
2:87364855:T:G	50	100	0.97	0.1585
2:87365006:G:A	44	90.9	0.68	0.0207
2:87366038:G:T	50	86	0.8	0.2981
2:87366041:A:T	50	100	0.96	0.02959
2:87366139:T:G	50	94	0.98	0.1324
2:87366157:A:C	50	96	0.98	0.1265
2:87366199:G:A	50	98	0.86	0.01688
2:87366355:A:G	48	87.5	0.93	0.1256
2:87366778:A:C	50	100	1	0.03032
2:87366883:C:T	50	100	0.83	0.01071
2:87367797:G:T	49	77.6	0.89	0.4158
2:87368070:G:A	49	91.8	0.91	0.1538
2:87368117:A:G	50	100	0.74	0.01652
2:87368195:T:C	50	96	0.95	0.1781
2:87368839:G:A	50	98	0.96	0.03068
2:87369030:A:G	50	92	0.95	0.1574
2:87369280:C:T	50	98	0.99	0.1302
2:87369469:G:A	50	98	0.98	0.1296
2:87369652:A:C	49	98	0.98	0.1293
2:87369716:T:C	50	98	0.98	0.03141
2:87369805:A:G	50	100	0.99	0.02996
2:87370107:C:T	47	89.4	0.94	0.3346
2:87371243:T:C	50	100	0.99	0.03032
2:87373964:C:T	50	98	0.98	0.1109
2:87374002:C:T	50	94	0.63	0.08315
2:87374013:G:C	50	96	0.94	0.3243
2:87374527:A:C	50	100	0.81	0.01053
2:87374663:A:C	50	100	0.98	0.02996
2:87375007:G:C	49	98	0.95	0.3293
2:87375096:G:A	50	98	0.93	0.3317
2:87375163:A:C	49	93.9	0.84	0.1487
2:87375231:T:G	50	100	0.97	0.02977
2:87375543:C:G	50	96	0.85	0.03631
2:87375788:C:T	50	98	0.98	0.1302
2:87375981:G:A	49	89.8	0.99	0.1304
2:87376121:C:A	50	90	0.62	0.07444
2:87376127:C:T	50	96	0.98	0.1596
2:87376150:A:G	50	100	0.96	0.02941
2:87376655:G:A	50	98	0.98	0.1298
2:87376702:T:A	50	100	0.96	0.02923
2:87376911:A:G	50	96	0.94	0.1643
2:87376940:A:G	50	98	0.94	0.3272
2:87377331:T:C	50	100	0.93	0.3277
2:87377478:G:A	50	100	0.98	0.1298
2:87377812:G:T	39	97.4	0.81	0.01398
2:87378343:A:G	50	96	0.77	0.01924
2:87378487:G:A	49	75.5	0.68	0.2264
2:87379086:C:T	45	97.8	0.67	0.01344
2:87379655:A:G	50	100	0.9	0.02887
2:87379783:G:A	46	97.8	0.92	0.1298
2:87383608:C:G	46	91.3	0.74	0.02923
2:87383852:A:G	50	92	0.83	0.297
2:87384429:C:G	48	75	0.81	0.2525
2:87384710:T:C	48	89.6	0.88	0.1287
2:87386273:T:A	50	92	0.87	0.1278
2:87386353:A:G	50	92	0.84	0.1275
2:87386406:A:G	48	81.2	0.7	0.2391
2:87387157:T:C	50	84	0.66	0.1999
2:87388365:G:A	42	90.5	0.63	0.0305
2:87389179:A:G	44	86.4	0.76	0.1311
2:87390297:T:A	45	88.9	0.76	0.1309
2:87390624:T:C	46	80.4	0.6	0.1164
2:87392099:A:G	49	100	0.68	0.02578
2:87392703:G:A	41	92.7	0.66	0.1253
2:87392980:G:T	46	89.1	0.63	0.1273
2:87393503:T:C	44	77.3	0.6	0.1412
2:87395982:G:A	49	95.9	0.62	0.1038
2:87397130:A:G	48	100	0.74	0.02578
2:87397137:C:A	48	100	0.77	0.02705
2:87397216:A:C	49	100	0.77	0.02524
2:87397814:C:T	41	85.4	0.65	0.04539
2:87397891:C:A	50	100	0.8	0.02324
2:87398324:A:G	49	87.8	0.63	0.02741
2:87398373:G:T	50	78	0.68	0.04557
2:87398473:C:A	49	100	0.91	0.02142
2:87398520:C:T	48	100	0.83	0.02106
2:87398947:A:C	50	92	0.68	0.06681
2:87398976:A:T	50	84	0.65	0.06409
2:87399558:C:A	50	100	0.78	0.01943
2:87400508:A:G	50	100	0.68	0.01852
2:87400855:A:G	49	77.6	0.65	0.2947
2:87401409:G:A	50	96	0.69	0.108
2:87402378:C:T	50	84	0.67	0.317
2:87402475:A:G	39	92.3	0.67	0.08533
2:87402641:G:A	44	86.4	0.66	0.2745
2:87403575:C:T	49	87.8	0.71	0.1088
2:87403654:A:C	31	93.5	0.66	0.09822
2:87406634:A:C	46	82.6	0.64	0.1398
2:87406663:G:T	49	81.6	0.64	0.2878
2:87406860:G:A	49	87.8	0.79	0.05301
2:87406941:T:A	49	85.7	0.65	0.09441
2:87409642:G:A	47	95.7	0.66	0.01035
2:87409800:A:G	49	98	0.73	0.02814
2:87410303:T:C	50	96	0.74	0.02687
2:87412256:C:G	49	98	0.69	0.1062
2:87413676:A:C	50	94	0.67	0.02977
2:87414498:G:C	32	78.1	0.67	0.4811
2:87414576:G:T	50	78	0.71	0.05537
2:87415741:C:A	48	97.9	0.78	0.09641
2:87416255:A:G	50	90	0.74	0.07534
2:87416463:C:G	47	91.5	0.72	0.1044
2:87416757:C:A	41	92.7	0.65	0.1002
2:87418039:A:G	48	100	0.72	0.02233
2:87418075:A:G	47	95.7	0.69	0.1102
2:87418078:C:T	47	95.7	0.63	0.1068
2:87418370:C:A	50	92	0.69	0.1153
2:87418599:G:A	44	88.6	0.73	0.1068
2:87418928:C:A	49	95.9	0.63	0.01071
2:87419029:C:G	50	88	0.9	0.01707
2:87419041:C:T	50	90	0.61	0.01598
2:87419059:G:A	50	94	0.67	0.01852
2:87419489:G:A	49	85.7	0.67	0.07153
2:87419586:C:A	49	98	0.69	0.01344
2:87419882:C:A	48	91.7	0.8	0.3971
2:87419928:A:G	49	98	0.64	0.01325
2:87424224:C:T	46	91.3	0.62	0.06954
2:87424567:C:A	50	86	0.85	0.352
2:87424731:C:G	47	100	0.76	0.0167
2:87424756:C:G	48	83.3	0.62	0.02651
2:87425208:G:A	44	88.6	0.69	0.3876
2:87425345:A:C	47	91.5	0.7	0.4207
2:87425829:A:G	50	94	0.65	0.09895
2:87426028:C:G	50	98	0.68	0.07534
2:87426052:G:C	49	87.8	0.81	0.342
2:87426202:C:G	46	93.5	0.64	0.07171
2:87426370:C:A	48	81.2	0.77	0.3751
2:87426449:A:C	44	90.9	0.61	0.1719
2:87426668:C:A	49	100	0.65	0.02106
2:87426863:G:A	46	78.3	0.7	0.4942
2:87427360:A:C	41	92.7	0.63	0.02215
2:87429240:G:C	50	92	0.76	0.04139
2:87429250:C:G	49	91.8	0.75	0.02887
2:87429253:C:G	48	95.8	0.75	0.02996
2:87429359:C:T	46	87	0.61	0.04139
2:87429437:G:C	48	83.3	0.63	0.01652
2:87429680:C:G	50	86	0.62	0.07607
2:87430115:A:G	50	92	0.64	0.03141
2:87431157:C:G	50	98	0.71	0.02288
2:87431212:G:A	50	98	0.74	0.02524
2:87431328:G:A	49	98	0.66	0.1049
2:87432350:G:A	50	86	0.71	0.2859
2:87432527:G:A	49	83.7	0.75	0.4499
2:87434987:G:C	50	100	0.79	0.02959
2:87435398:C:T	50	100	0.82	0.02923
2:87435494:T:A	50	100	0.96	0.01071
2:87436086:G:A	50	100	0.8	0.02052
2:87436339:G:A	50	100	0.91	0.02614
2:87436744:A:G	50	100	0.82	0.01035
2:87437776:G:A	50	84	0.73	0.459
2:87437809:C:T	50	100	0.97	0.01525
2:87438024:A:G	50	94	0.77	0.1383
2:87438799:T:C	50	92	0.81	0.09423
2:87440025:T:C	50	100	0.77	0.01525
2:87440450:G:C	50	100	0.8	0.0305
2:87440524:C:T	50	90	0.77	0.4884
2:87440686:A:G	50	90	0.78	0.3827
2:87440786:C:A	50	100	0.86	0.01543
2:87441132:C:T	50	96	0.8	0.07553
2:87441425:C:A	50	90	0.87	0.2186
2:87441476:G:A	50	96	0.7	0.01053
2:87441838:A:G	50	88	0.9	0.2367
2:87441938:G:C	49	91.8	0.89	0.2048
2:87441939:A:T	49	91.8	0.9	0.205
2:87442053:A:T	50	94	0.88	0.2358
2:87442268:A:C	49	85.7	0.92	0.2375
2:87442394:C:A	50	100	0.76	0.01797
2:87442418:A:T	50	92	0.93	0.2048
2:87442475:G:A	50	92	0.88	0.3145
2:87442775:G:C	50	84	0.93	0.2373
2:87442881:T:C	49	85.7	0.94	0.2373
2:87443003:G:A	50	100	0.67	0.02741
2:87443038:A:T	50	100	0.99	0.01652
2:87443599:C:T	50	98	0.75	0.05773
2:87443829:G:C	50	100	0.96	0.2734
2:87444390:G:A	45	93.3	0.97	0.2789
2:87444428:T:C	46	89.1	0.76	0.06064
2:87444848:A:G	49	91.8	0.97	0.2781
2:87445421:G:A	50	100	0.78	0.01961
2:87445763:T:C	50	90	0.84	0.07898
2:87445872:T:C	50	100	1	0.01634
2:87445899:A:G	50	98	0.98	0.2783
2:87446605:C:T	49	93.9	0.95	0.2778
2:87446647:C:T	47	89.4	0.89	0.2309
2:87447255:A:G	50	94	0.97	0.2778
2:87447367:T:C	50	90	0.96	0.2771
2:87447795:G:A	50	100	0.66	0.02033
2:87449207:C:T	50	100	0.92	0.01144
2:87449692:G:A	50	100	0.87	0.01943
2:87449869:C:T	48	100	0.69	0.0276
2:87450301:T:C	50	90	0.93	0.3718
2:87450475:C:T	38	97.4	0.93	0.3404
2:87450667:T:C	30	83.3	0.92	0.3656
2:87450941:C:A	50	100	0.73	0.03123
2:87451047:A:T	50	96	0.97	0.2442
2:87451288:C:A	50	96	0.97	0.2489
2:87452362:C:T	50	100	0.99	0.0118
2:87452434:G:A	50	100	0.99	0.01162
2:87452632:A:G	50	90	0.94	0.3508
2:87453763:G:A	50	100	0.66	0.02397
2:87453991:C:T	50	96	0.97	0.246
2:87454000:C:T	50	96	0.98	0.246
2:87454374:T:G	50	100	0.77	0.01852
2:87454456:C:T	50	92	0.94	0.3391
2:87454633:G:A	50	96	0.97	0.2464
2:87454634:T:C	50	96	0.97	0.2702
2:87454726:A:G	49	89.8	0.86	0.2001
2:87454971:T:C	50	96	0.97	0.2464
2:87455097:A:G	50	100	0.98	0.2511
2:87455429:G:A	50	100	0.93	0.02832
2:87455582:C:T	50	92	0.95	0.3382
2:87456628:C:T	50	96	0.96	0.2482
2:87456685:G:A	50	100	0.95	0.01761
2:87456961:G:A	50	100	0.91	0.01652
2:87457424:C:T	49	100	0.86	0.02288
2:87457793:G:A	50	100	0.99	0.01416
2:87457844:C:T	50	90	0.95	0.3377
2:87457884:C:A	50	100	0.86	0.02288
2:87457976:G:A	50	100	0.78	0.02215
2:87458055:G:A	50	100	0.95	0.01725
2:87458168:G:A	50	100	0.8	0.01688
2:87458477:C:T	50	90	0.94	0.3381
2:87458680:T:A	50	88	0.93	0.3637
2:87458804:C:A	50	100	1	0.01616
2:87459429:G:A	50	98	0.74	0.02633
2:87460042:G:A	48	93.8	0.93	0.2721
2:87460182:C:T	50	100	0.88	0.01271
2:87460712:G:A	50	100	0.79	0.01144
2:87460986:A:G	50	98	0.68	0.02669
2:87462803:C:T	50	100	0.94	0.01035
2:87463150:G:T	50	82	0.94	0.3355
2:87463306:C:A	49	87.8	0.93	0.3375
2:87463642:C:T	49	81.6	0.94	0.3393
2:87463783:T:C	50	88	0.94	0.3362
2:87463967:C:T	44	84.1	0.94	0.3357
2:87463999:T:C	48	81.2	0.94	0.3351
2:87464190:G:A	49	91.8	0.91	0.2522
2:87464228:A:C	50	100	0.83	0.01144
2:87464389:G:A	50	98	0.91	0.2698
2:87464957:G:C	50	88	0.91	0.3379
2:87465499:G:A	50	80	0.92	0.3562
2:87465535:A:G	50	86	0.93	0.3344
2:87465570:C:A	50	84	0.94	0.3364
2:87465689:T:C	50	100	0.92	0.01216
2:87465849:G:A	50	100	0.77	0.01598
2:87466486:A:C	50	94	0.77	0.04684
2:87466579:G:A	50	82	0.84	0.4938
2:87466944:C:T	50	98	0.89	0.06245
2:87467157:G:A	50	100	0.94	0.01707
2:87467972:G:A	50	98	0.92	0.07516
2:87468086:T:C	50	100	0.97	0.05483
2:87468468:T:C	50	100	0.97	0.05483
2:87468705:T:G	50	100	0.99	0.01198
2:87468813:G:T	50	98	0.95	0.07534
2:87469399:G:A	50	100	1	0.01616
2:87469775:G:C	50	96	0.9	0.2115
2:87470511:C:T	50	98	0.74	0.03032
2:87470588:A:G	50	100	0.95	0.01035
2:87470693:T:G	50	100	1	0.01834
2:87470994:G:A	50	92	0.9	0.2133
2:87471458:A:G	49	98	0.95	0.07771
2:87471677:T:C	50	98	0.93	0.07534
2:87472100:A:G	50	100	0.94	0.01779
2:87472153:C:T	50	100	0.91	0.01779
2:87472895:A:G	47	100	0.96	0.04285
2:87472920:A:G	42	100	0.94	0.07462
2:87473177:C:T	40	92.5	0.93	0.3678
2:87473195:C:T	47	93.6	0.72	0.1282
2:87473368:C:T	50	100	0.89	0.01688
2:87473743:C:G	46	80.4	0.92	0.3444
2:87473803:G:T	50	100	0.94	0.01725
2:87473960:C:T	49	100	0.89	0.06118
2:87473969:T:A	49	98	0.92	0.08188
2:87474046:C:G	50	100	0.94	0.0374
2:87474097:G:A	50	84	0.9	0.2496
2:87474158:T:C	50	100	0.96	0.01325
2:87474222:T:G	50	86	0.92	0.3428
2:87474249:T:C	50	100	0.93	0.01561
2:87474694:G:A	50	98	0.96	0.05737
2:87475560:G:T	50	98	0.61	0.01053
2:87476017:C:T	50	96	0.99	0.02106
2:87476018:G:A	50	98	0.96	0.1908
2:87476082:T:C	50	98	0.99	0.02052
2:87476112:T:A	50	98	0.99	0.02052
2:87476628:G:A	50	100	0.96	0.09405
2:87476688:G:A	50	100	0.96	0.09423
2:87476708:A:G	50	100	0.96	0.09441
2:87477127:T:C	50	100	0.97	0.2589
2:87477137:C:T	50	100	0.97	0.09641
2:87477744:G:A	50	100	0.97	0.1028
2:87478409:A:G	50	98	1	0.0374
2:87478428:T:C	50	98	1	0.02415
2:87478591:A:C	50	100	0.98	0.09858
2:87478791:T:C	50	100	0.99	0.1365
2:87478878:G:A	50	100	0.95	0.01216
2:87479166:G:A	50	100	0.97	0.1102
2:87479168:C:T	50	100	0.99	0.136
2:87479240:C:T	50	100	0.98	0.09822
2:87479680:A:G	50	88	0.97	0.1394
2:87479961:C:A	50	100	0.97	0.0679
2:87480054:T:A	50	100	0.98	0.01126
2:87480209:T:G	50	100	0.98	0.09877
2:87480257:A:T	50	100	0.98	0.1362
2:87480423:G:A	50	100	0.99	0.1358
2:87480834:G:A	50	100	1	0.03558
2:87480927:A:G	50	100	1	0.1
2:87481084:C:A	50	100	0.99	0.09477
2:87481279:G:A	50	100	0.99	0.1881
2:87481904:G:T	49	100	0.99	0.09985
2:87481910:C:T	49	100	0.8	0.01398
2:87481913:A:G	49	91.8	0.85	0.3036
2:87481923:G:A	49	98	0.65	0.03177
2:87482717:G:A	50	100	1	0.1064
2:87482825:T:G	50	100	1	0.09641
2:87482849:C:T	50	100	1	0.09477
2:87483183:C:T	50	98	1	0.02397
2:87483277:C:T	50	100	1	0.1
2:87483287:A:T	50	98	1	0.1327
2:87484008:A:G	50	84	1	0.1353
2:87484108:G:C	50	80	1	0.1351
2:87484141:C:T	50	86	1	0.1351
2:87484517:G:A	50	94	0.84	0.06118
2:87484670:G:C	50	100	0.98	0.01507
2:87485277:T:G	50	100	1	0.1084
2:87485372:A:G	50	100	1	0.1353
2:87485521:A:G	49	100	0.97	0.09586
2:87485759:A:G	50	90	0.98	0.08932
2:87485912:C:T	50	100	0.92	0.01525
2:87486041:G:T	50	100	0.99	0.09023
2:87486267:A:G	50	100	0.99	0.09023
2:87486323:T:A	50	98	0.86	0.02197
2:87486334:T:C	50	100	1	0.02723
2:87486485:C:T	50	100	0.97	0.01253
2:87487418:A:G	50	100	1	0.1057
2:87487627:C:T	47	95.7	0.99	0.1024
2:87487971:G:A	50	100	0.99	0.09168
2:87488019:G:C	50	100	0.99	0.0915
2:87488577:G:A	50	100	1	0.09423
2:87489039:C:T	50	90	0.9	0.449
2:87489260:C:T	50	100	0.99	0.02633
2:87489300:C:T	50	100	0.95	0.01307
2:87489301:A:G	50	90	0.89	0.4256
2:87489359:T:G	50	100	0.98	0.09586
2:87489506:C:T	50	90	0.87	0.3184
2:87490915:C:T	50	98	0.96	0.1344
2:87490929:A:G	50	100	0.97	0.05701
2:87491214:C:A	47	95.7	1	0.07825
2:87491402:C:T	50	100	0.99	0.01997
2:87491437:T:C	50	98	0.96	0.1311
2:87492064:G:A	50	100	0.98	0.01979
2:87492210:A:T	50	96	0.95	0.1496
2:87492611:G:A	49	93.9	1	0.07879
2:87493308:C:T	49	98	0.96	0.1483
2:87493362:C:T	49	100	1	0.07879
2:87493490:T:C	49	89.8	0.79	0.2525
2:87493659:C:T	50	98	0.95	0.148
2:87493662:T:G	50	98	0.96	0.1481
2:87493697:C:T	50	98	0.95	0.1467
2:87493752:G:T	50	100	1	0.07698
2:87493871:G:T	50	88	0.82	0.2838
2:87494124:T:C	50	100	1	0.07734
2:87494736:C:T	48	100	1	0.07716
2:87494990:G:C	50	100	1	0.08134
2:87495034:C:T	50	100	1	0.08134
2:87495688:C:G	50	90	0.99	0.07934
2:87495872:A:T	50	100	0.94	0.02033
2:87496294:C:T	50	100	0.99	0.08061
2:87497450:G:A	50	100	0.96	0.07734
2:87497967:T:C	50	84	0.89	0.1905
2:87498644:A:G	46	78.3	0.74	0.2032
2:87498655:A:G	50	98	0.95	0.01979
2:87498882:C:T	50	98	0.94	0.04285
2:87499729:A:G	50	100	0.96	0.0541
2:87500221:T:C	50	100	0.96	0.08043
2:87500334:A:G	50	100	0.95	0.01997
2:87500481:A:C	50	98	0.92	0.132
2:87500584:G:C	50	100	0.99	0.01634
2:87500619:A:C	50	98	0.89	0.1162
2:87500860:G:A	50	100	0.95	0.07407
2:87500945:T:C	50	100	0.95	0.07407
2:87500969:G:A	49	100	0.88	0.01743
2:87502939:A:G	50	100	0.79	0.01489
2:87505626:C:T	50	96	0.82	0.07135
2:87506995:C:T	49	91.8	0.78	0.0984
2:87507299:C:T	33	90.9	0.71	0.1327
2:87507825:G:T	50	98	0.89	0.08406
2:87507958:G:A	50	100	0.94	0.08751
2:87508083:C:T	50	100	0.94	0.08824
2:87508655:C:A	49	79.6	0.86	0.1309
2:87508846:A:G	49	100	0.88	0.1191
2:87509062:C:T	50	98	0.83	0.02215
2:87509207:T:C	50	90	0.78	0.3991
2:87509521:T:A	48	97.9	0.78	0.01416
2:87509950:C:T	50	90	0.69	0.0354
2:87510197:G:A	50	96	0.82	0.2275
2:87510575:A:G	49	100	0.86	0.02215
2:87510967:C:T	50	94	0.79	0.1471
2:87510993:G:T	50	98	0.85	0.02124
2:87511137:T:G	48	100	0.88	0.02179
2:87511465:C:T	50	96	0.85	0.2945
2:87511577:G:A	50	94	0.81	0.03032
2:87512802:G:T	50	94	0.87	0.3048
2:87512989:A:G	50	100	0.82	0.02106
2:87513040:C:T	50	96	0.9	0.2923
2:87513216:T:C	49	95.9	0.89	0.2912
2:87513728:A:G	47	100	0.84	0.02197
2:87513806:A:G	44	100	0.82	0.02179
2:87513916:A:G	41	95.1	0.81	0.03504
2:87513946:G:T	32	78.1	0.79	0.2672
2:87514904:G:A	50	100	0.8	0.02596
2:87515026:T:C	50	100	0.86	0.01652
2:87515217:C:T	50	84	0.86	0.3005
2:87515811:G:A	48	79.2	0.81	0.1957
2:87515893:G:A	45	100	0.9	0.01471
2:87516153:G:T	48	81.2	0.89	0.3259
2:87516494:C:T	50	98	0.86	0.02959
2:87516518:C:G	50	94	0.89	0.2992
2:87516582:T:G	50	100	0.87	0.01253
2:87516609:G:A	50	100	0.84	0.01325
2:87516752:G:A	50	100	0.91	0.01489
2:87516783:G:A	50	100	0.86	0.03704
2:87517087:T:C	50	96	0.88	0.3381
2:87517218:A:G	50	96	0.72	0.01253
2:87517458:A:G	50	94	0.63	0.02197
2:87517463:A:C	50	92	0.85	0.4664
2:87517652:C:T	50	100	0.73	0.01162
2:87517705:C:G	47	97.9	0.82	0.2061
2:87517706:G:A	49	98	0.84	0.02941
2:87517828:C:T	40	82.5	0.85	0.2829
2:87518094:C:G	49	87.8	0.87	0.356
2:87518288:T:C	50	96	0.78	0.09241
2:87519538:A:G	49	77.6	0.84	0.3032
2:87519829:T:C	50	92	0.78	0.2611
2:87520091:G:A	47	87.2	0.72	0.2335
2:87520111:A:C	48	89.6	0.75	0.1948
2:87523784:A:G	50	100	0.76	0.02487
2:87531902:A:T	44	90.9	0.82	0.1485
2:87536461:G:A	49	93.9	0.73	0.05084
2:87536683:A:C	47	95.7	0.82	0.126
2:87536836:G:A	49	100	0.98	0.0138
2:87541065:A:G	49	98	0.78	0.04031
2:87541191:G:A	47	80.9	0.67	0.3382
2:87542068:C:T	48	100	0.76	0.01198
2:87547795:A:T	48	97.9	0.83	0.1914
2:87548099:A:G	34	91.2	0.82	0.2282
2:87548393:C:A	49	98	0.67	0.0167
2:87550379:C:G	49	98	0.85	0.05664
2:87550860:A:T	45	91.1	0.84	0.2088
2:87553344:A:G	50	90	0.9	0.4297
2:87553371:C:T	50	98	0.9	0.1796
2:87553811:G:C	50	98	0.85	0.15
2:87554019:G:T	50	98	0.92	0.1781
2:87554063:C:T	50	96	0.89	0.1997
2:87554782:G:A	50	90	0.85	0.3181
2:87554894:C:G	43	79.1	0.84	0.3183
2:87555697:G:T	50	98	0.93	0.3143
2:87555837:C:T	50	94	0.91	0.3115
2:87555876:T:A	50	98	0.84	0.0541
2:87556413:G:A	45	97.8	0.88	0.04956
2:87557938:T:C	50	92	0.94	0.3034
2:87558114:T:C	50	98	0.83	0.2186
2:87558689:A:C	49	91.8	0.94	0.4492
2:87558730:A:G	49	98	0.94	0.4454
2:87561001:T:C	50	98	0.95	0.4395
2:87561323:C:T	49	87.8	0.93	0.2362
2:87562785:T:G	50	98	0.97	0.4366
2:87562949:C:T	50	96	0.95	0.2366
2:87563331:T:G	48	85.4	0.96	0.4424
2:87564089:C:G	50	94	0.72	0.05211
2:87564794:T:C	49	89.8	0.94	0.311
2:87565296:C:A	50	94	0.97	0.3043
2:87565810:G:A	41	85.4	0.95	0.441
2:87567251:T:C	50	100	0.95	0.2366
2:87567494:A:T	48	100	0.96	0.05465
2:87567672:G:T	50	96	0.95	0.2364
2:87568305:G:C	50	100	0.96	0.05283
2:87568594:T:G	50	92	0.97	0.4352
2:87569544:T:C	48	95.8	0.95	0.2364
2:87570718:G:A	34	100	0.93	0.05519
2:87571003:G:A	50	100	0.98	0.2473
2:87571176:C:T	50	98	0.99	0.2475
2:87571848:T:A	48	91.7	0.97	0.2939
2:87571860:A:C	49	87.8	0.97	0.4345
2:87572294:C:T	40	82.5	0.83	0.4542
2:87572314:C:T	44	97.7	0.7	0.01271
2:87573355:G:A	42	100	0.85	0.03068
2:87573432:C:G	40	97.5	0.92	0.05519
2:87575131:A:G	50	98	0.89	0.0561
2:87575464:C:T	50	98	0.94	0.1596
2:87575470:C:T	50	100	0.98	0.4365
2:87575501:C:T	50	100	0.9	0.0561
2:87575905:T:G	50	90	0.96	0.4766
2:87576226:T:C	48	97.9	0.77	0.06046
2:87576528:T:C	50	100	0.91	0.0561
2:87576641:G:A	50	100	0.96	0.4797
2:87577753:G:A	50	100	0.9	0.05628
2:87577924:A:G	50	100	0.96	0.4798
2:87578183:C:T	50	100	0.9	0.0561
2:87578618:A:G	50	100	0.89	0.0561
2:87579055:G:A	47	93.6	0.96	0.3001
2:87579578:A:G	48	97.9	0.97	0.4579
2:87579813:G:A	50	98	0.96	0.4377
2:87580801:G:A	41	97.6	0.94	0.05792
2:87581013:C:T	50	100	0.94	0.05755
2:87581152:C:T	48	93.8	0.86	0.1534
2:87581256:G:A	50	100	0.99	0.443
2:87583041:C:T	50	100	0.93	0.05483
2:87583434:G:T	50	98	0.98	0.2491
2:87584189:A:G	50	100	0.97	0.06354
2:87584684:G:C	50	98	0.95	0.05592
2:87584787:A:T	50	98	0.98	0.2515
2:87585018:A:G	49	98	0.9	0.01126
2:87585245:C:T	50	100	0.97	0.06354
2:87585763:C:A	50	100	0.96	0.06336
2:87585915:A:T	50	100	0.97	0.06373
2:87585969:G:A	50	100	0.97	0.06373
2:87585979:G:A	50	100	0.94	0.05556
2:87586014:G:A	50	100	0.98	0.2509
2:87586029:G:A	49	100	0.96	0.06373
2:87586176:C:T	50	100	0.98	0.4223
2:87586334:C:A	50	100	0.98	0.2485
2:87587820:T:G	50	98	0.86	0.02033
2:87588127:G:C	49	100	0.96	0.25
2:87588135:C:T	50	98	0.96	0.2502
2:87588883:G:A	50	94	0.95	0.284
2:87589586:T:C	50	96	0.95	0.06373
2:87589838:A:T	50	100	0.97	0.06354
2:87589942:C:A	50	100	0.98	0.06336
2:87589947:G:A	50	100	0.98	0.06481
2:87590345:C:G	50	100	0.98	0.06336
2:87590816:C:G	50	100	0.97	0.4228
2:87590998:T:G	49	98	0.98	0.063
2:87591073:A:G	47	100	0.99	0.063
2:87591256:G:A	50	100	0.8	0.01997
2:87591578:C:G	50	100	0.99	0.06282
2:87591694:A:G	50	98	0.96	0.06118
2:87591877:T:C	50	100	0.98	0.06427
2:87591968:A:G	50	92	0.98	0.246
2:87591994:T:C	50	92	0.98	0.246
2:87592116:T:C	50	100	0.98	0.063
2:87592335:A:C	34	85.3	0.96	0.4241
2:87592541:A:G	48	100	0.91	0.05574
2:87593399:C:T	50	100	0.96	0.2431
2:87593698:C:T	50	100	0.94	0.4276
2:87594251:C:T	48	83.3	0.77	0.1841
2:87594767:G:A	49	85.7	0.91	0.407
2:87594800:G:A	50	92	0.87	0.2217
2:87595026:A:G	50	98	0.91	0.08243
2:87595276:C:T	50	86	0.91	0.461
2:87595429:G:A	50	100	0.88	0.01416
2:87596437:C:T	40	97.5	0.6	0.01216
2:87596836:T:G	48	87.5	0.9	0.2347
2:87596894:T:G	41	75.6	0.91	0.4281
2:87598155:T:A	50	96	0.84	0.08152
2:87598863:G:A	50	96	0.82	0.02832
2:87598960:C:T	43	76.7	0.89	0.2351
2:87599154:G:A	50	88	0.76	0.03123
2:87599157:G:A	49	77.6	0.89	0.3851
2:87599163:T:G	50	92	0.8	0.08388
2:87599943:G:A	50	92	0.67	0.04739
2:87601272:G:T	49	91.8	0.83	0.3362
2:87603297:G:A	50	96	0.9	0.05973
2:87603365:G:A	50	96	0.9	0.05937
2:87603767:T:C	33	87.9	0.89	0.14
2:87604326:G:A	49	98	0.75	0.01489
2:87605142:T:A	50	98	0.91	0.06354
2:87605686:G:A	50	96	0.91	0.06663
2:87605794:A:C	50	98	0.92	0.06282
2:87605801:G:C	48	87.5	0.88	0.4285
2:87606187:G:T	32	90.6	0.88	0.04194
2:87606415:T:C	50	94	0.88	0.09695
2:87606884:G:C	49	98	0.83	0.065
2:87606887:G:C	49	91.8	0.81	0.3295
2:87607987:A:G	50	90	0.79	0.05011
2:87608627:G:A	50	82	0.81	0.3927
2:87609644:T:G	50	98	0.83	0.01452
2:87610350:G:A	49	91.8	0.87	0.4479
2:87610353:C:T	49	91.8	0.85	0.451
2:87610356:T:A	49	91.8	0.87	0.4542
2:87610363:G:T	50	98	0.71	0.01362
2:87610947:T:C	50	100	0.84	0.07752
2:87617046:T:C	50	100	0.89	0.06627
2:87617184:G:A	50	98	0.88	0.07698
2:87617188:G:A	50	78	0.91	0.4775
2:87617263:G:A	50	78	0.91	0.4886
2:87617278:C:T	50	100	0.9	0.06409
2:87617308:T:C	50	78	0.91	0.4895
2:87617316:C:T	50	98	0.91	0.04557
2:87617331:G:A	50	78	0.91	0.4804
2:87617348:C:T	49	77.6	0.91	0.4878
2:87617621:T:A	50	88	0.91	0.4815
2:87619286:A:G	50	86	0.87	0.4639
2:87619544:T:G	50	100	0.86	0.01761
2:87623542:G:A	50	82	0.88	0.4582
2:87623561:C:A	50	96	0.89	0.04466
2:87623597:T:C	50	100	0.83	0.01816
2:87623755:A:G	48	81.2	0.86	0.4021
2:87623931:G:A	50	100	0.84	0.07934
2:87623932:C:A	50	78	0.86	0.4112
2:87623960:A:G	48	81.2	0.88	0.4076
2:87624225:C:T	49	83.7	0.87	0.3684
2:87624305:C:T	50	98	0.66	0.01634
2:87624307:A:C	50	96	0.92	0.04648
2:87624310:G:A	50	86	0.9	0.392
2:87624341:A:G	50	84	0.9	0.3912
2:87624473:T:G	48	83.3	0.89	0.3684
2:87624595:G:A	50	96	0.92	0.04412
2:87624757:C:T	50	94	0.88	0.03994
2:87624904:A:C	50	80	0.87	0.4417
2:87625894:T:G	44	97.7	0.79	0.1048
2:87625933:A:G	46	76.1	0.8	0.366
2:87626122:C:A	50	100	0.76	0.0158
2:87626252:G:A	40	80	0.87	0.3902
2:87626348:G:A	47	100	0.73	0.01634
2:87626409:A:G	49	79.6	0.82	0.2397
2:87626737:T:A	49	98	0.91	0.04775
2:87626796:A:G	48	95.8	0.89	0.04739
2:87627462:G:A	50	100	0.88	0.04739
2:87627587:G:A	50	98	0.89	0.04811
2:87627613:C:T	50	100	0.91	0.04611
2:87627640:G:A	50	98	0.81	0.08424
2:87627730:G:T	48	97.9	0.81	0.08406
2:87628048:C:G	50	84	0.73	0.3244
2:87628065:T:A	50	100	0.82	0.01525
2:87628235:C:T	48	97.9	0.92	0.0472
2:87628247:G:A	49	79.6	0.85	0.3945
2:87628332:T:C	50	92	0.81	0.415
2:87628391:C:T	50	100	0.93	0.04575
2:87629204:C:T	22	86.4	0.87	0.04739
2:87629507:G:T	48	91.7	0.84	0.4713
2:87629583:C:T	49	87.8	0.85	0.3459
2:87629830:T:C	50	100	0.95	0.05483
2:87630279:T:A	49	89.8	0.86	0.3422
2:87631390:G:A	40	90	0.8	0.3845
2:87631980:C:T	50	88	0.67	0.06137
2:87632097:C:A	50	92	0.74	0.279
2:87632487:A:G	40	90	0.65	0.06445
2:87633374:G:A	50	100	0.75	0.01162
2:87633583:A:G	50	82	0.68	0.1745
2:87634050:A:G	50	96	0.63	0.01071
2:87634435:T:C	48	95.8	0.82	0.1206
2:87634791:G:A	50	98	0.89	0.2228
2:87634812:G:A	50	98	0.87	0.1077
2:87634852:G:A	50	82	0.74	0.2289
2:87635133:C:T	50	98	0.87	0.08297
2:87635152:C:G	50	100	0.76	0.01434
2:87635202:T:C	50	96	0.9	0.4375
2:87636213:G:A	50	96	0.95	0.2277
2:87636296:A:G	50	98	0.94	0.2378
2:87636382:G:A	50	100	0.93	0.02179
2:87636818:G:A	49	95.9	0.92	0.423
2:87637403:G:A	50	100	0.96	0.02124
2:87637667:G:A	50	92	0.95	0.2369
2:87637736:A:C	50	96	0.95	0.423
2:87638309:G:A	50	100	0.99	0.01489
2:87638333:C:T	50	100	0.92	0.1423
2:87638339:G:A	50	98	0.95	0.3942
2:87638494:G:A	49	95.9	0.94	0.4328
2:87638714:T:C	50	100	0.97	0.3076
2:87638758:T:A	50	100	1	0.01906
2:87639379:A:G	50	100	0.97	0.4593
2:87639608:T:C	46	100	0.97	0.4593
2:87640102:A:G	50	80	0.95	0.4597
2:87640178:T:C	50	98	0.93	0.05483
2:87640375:G:A	50	100	0.97	0.2478
2:87640411:G:A	50	98	0.96	0.4532
2:87640498:C:T	50	100	0.97	0.455
2:87640600:G:A	49	91.8	0.93	0.05501
2:87640722:C:T	47	95.7	0.97	0.2491
2:87640862:G:C	45	93.3	0.93	0.05901
2:87640926:A:G	49	100	0.98	0.0276
2:87640927:G:A	49	100	0.99	0.02633
2:87640954:C:T	50	98	0.93	0.05919
2:87640957:A:G	48	91.7	0.96	0.4887
2:87641110:A:G	50	98	0.96	0.4946
2:87641135:C:T	50	100	0.92	0.138
2:87641413:T:C	50	100	0.98	0.02651
2:87641639:A:T	46	76.1	0.97	0.4586
2:87642013:A:G	47	100	0.98	0.02633
2:87643373:G:A	50	98	0.97	0.4646
2:87643648:A:G	43	79.1	0.97	0.4633
2:87643659:C:A	50	88	0.96	0.2642
2:87644250:C:T	48	95.8	0.95	0.2135
2:87644352:G:A	50	100	0.99	0.01852
2:87644438:A:C	50	100	0.95	0.2102
2:87644826:G:A	50	98	0.91	0.05211
2:87645873:G:A	50	98	0.61	0.01743
2:87646815:G:C	50	94	0.79	0.09114
2:87647085:C:T	50	98	0.65	0.02197
2:87647401:C:T	50	100	0.99	0.01852
2:87647610:T:C	49	87.8	0.77	0.2493
2:87648105:G:A	50	98	0.63	0.01834
2:87648433:G:A	49	79.6	0.96	0.4675
2:87648595:C:T	50	100	0.96	0.4668
2:87648898:C:T	29	79.3	0.93	0.404
2:87648981:G:A	26	80.8	0.94	0.2554
2:87650116:C:T	50	100	0.93	0.06391
2:87650183:C:G	50	100	0.97	0.4762
2:87650334:G:T	50	100	0.96	0.2404
2:87651358:A:C	42	85.7	0.95	0.1451
2:87652091:G:C	50	100	0.97	0.2536
2:87653645:G:A	35	100	0.96	0.4769
2:87653743:G:C	48	93.8	0.97	0.2438
2:87653758:G:C	47	95.7	0.9	0.0581
2:87654290:T:C	48	97.9	0.92	0.146
2:87654341:C:T	49	98	0.94	0.4806
2:87654526:G:A	50	86	0.96	0.4788
2:87654527:A:T	50	98	0.92	0.06445
2:87654569:G:A	50	100	0.92	0.1454
2:87655157:A:G	48	91.7	0.98	0.5
2:87655232:G:A	50	98	0.7	0.03395
2:87655263:T:C	50	94	0.78	0.02342
2:87655462:G:A	50	100	0.94	0.06391
2:87655878:G:T	46	91.3	0.96	0.1385
2:87656578:A:G	49	91.8	0.98	0.4786
2:87656886:T:C	48	97.9	0.96	0.2587
2:87656969:C:T	50	100	0.98	0.4824
2:87657151:G:A	47	83	0.93	0.4793
2:87657597:A:G	48	97.9	0.99	0.337
2:87657712:C:T	50	98	0.99	0.4985
2:87658331:C:T	50	100	1	0.01743
2:87658470:T:A	43	86	0.69	0.03377
2:87658522:G:A	50	96	0.98	0.4853
2:87658843:T:C	50	88	0.97	0.4851
2:87658952:C:T	50	96	0.98	0.4844
2:87658967:T:C	50	100	0.96	0.2571
2:87659091:C:T	50	100	0.98	0.4855
2:87659635:A:T	50	100	0.97	0.4847
2:87659686:C:T	50	100	0.97	0.4851
2:87660009:A:G	49	89.8	0.98	0.4849
2:87661069:A:T	50	98	0.97	0.4871
2:87661351:T:G	50	96	0.97	0.4869
2:87661854:C:T	48	81.2	0.96	0.496
2:87661877:T:C	45	77.8	0.94	0.4214
2:87662193:G:A	50	92	0.96	0.4927
2:87662286:C:T	50	98	0.95	0.4305
2:87663061:G:C	49	100	0.93	0.1442
2:87663064:A:G	49	100	0.94	0.1442
2:87663128:C:T	37	78.4	0.83	0.3945
2:87665840:A:G	50	84	0.95	0.4424
2:87665872:A:G	50	86	0.94	0.4508
2:87666337:C:T	50	90	0.79	0.09985
2:87666825:T:A	50	98	0.98	0.1429
2:87667466:C:T	49	85.7	0.93	0.4564
2:87670489:G:C	46	91.3	0.87	0.0679
2:87671204:C:A	50	100	0.96	0.1322
2:87671459:A:G	48	97.9	0.96	0.02269
2:87671477:G:A	49	100	1	0.01471
2:87671810:A:G	50	98	0.92	0.2618
2:87671880:G:A	50	100	0.98	0.01761
2:87672000:G:A	50	98	0.69	0.02469
2:87672170:A:G	50	100	0.99	0.1654
2:87672261:G:A	50	98	0.72	0.02397
2:87672331:T:C	49	98	0.92	0.2533
2:87672748:G:T	48	100	0.99	0.01471
2:87672874:A:G	50	100	0.98	0.1422
2:87672937:T:C	50	100	0.98	0.1494
2:87673111:G:C	50	96	0.9	0.2649
2:87673135:A:T	50	94	0.86	0.06772
2:87673491:C:T	49	100	0.98	0.01452
2:87673568:C:T	49	98	0.98	0.1405
2:87673780:A:G	50	98	0.98	0.1634
2:87674129:G:A	50	100	0.98	0.1391
2:87674315:T:C	39	94.9	0.96	0.14
2:87674766:A:G	48	91.7	0.87	0.4417
2:87675281:C:G	50	98	0.84	0.03014
2:87675328:A:G	49	91.8	0.88	0.2536
2:87675356:T:G	42	78.6	0.9	0.2616
2:87675751:T:G	50	88	0.88	0.236
2:87676131:C:T	50	94	0.87	0.455
2:87677625:G:A	50	96	0.61	0.01471
2:87678708:G:A	50	100	0.84	0.04666
2:87679021:T:C	50	100	0.8	0.1619
2:87679289:A:G	50	98	0.88	0.1084
2:87679445:A:G	50	94	0.9	0.1082
2:87679558:G:A	50	98	0.91	0.08914
2:87679864:G:C	50	100	0.91	0.05646
2:87680154:A:G	50	100	0.84	0.2313
2:87680331:G:A	41	95.1	0.7	0.1055
2:87680552:C:G	50	92	0.76	0.1596
2:87682436:G:A	47	97.9	0.81	0.05719
2:87682827:T:C	50	96	0.83	0.1694
2:87683365:A:G	50	96	0.85	0.1679
2:87683713:T:C	50	98	0.91	0.1173
2:87684092:A:G	48	89.6	0.78	0.4964
2:87685145:C:A	50	96	0.83	0.1089
2:87685201:C:G	50	98	0.89	0.2135
2:87685512:G:A	48	100	0.89	0.2142
2:87685588:G:C	50	100	0.91	0.06227
2:87685723:T:G	50	98	0.92	0.2313
2:87685764:A:G	50	98	0.91	0.2313
2:87685805:T:A	50	88	0.91	0.2313
2:87686066:T:C	47	78.7	0.89	0.2302
2:87686588:C:T	46	100	0.86	0.05828
2:87686593:C:A	47	100	0.86	0.05792
2:87687763:T:A	50	98	0.79	0.061
2:87688693:C:A	50	96	0.92	0.1467
2:87688757:C:T	50	94	0.9	0.1505
2:87688909:A:G	49	87.8	0.77	0.05737
2:87689547:T:C	50	96	0.94	0.1652
2:87691423:G:C	50	84	0.68	0.2687
2:87691909:T:C	47	91.5	0.93	0.2335
2:87691944:A:T	49	83.7	0.93	0.2335
2:87694884:G:A	49	79.6	0.86	0.2119
2:87694974:G:A	47	89.4	0.83	0.1799
2:87695164:C:T	50	98	0.75	0.03849
2:87695244:G:A	45	93.3	0.89	0.1672
2:87695474:T:G	46	93.5	0.94	0.2353
2:87695874:C:T	50	96	0.95	0.2331
2:87695948:A:G	50	96	0.83	0.05301
2:87696185:C:T	50	94	0.8	0.1674
2:87696300:C:T	49	89.8	0.95	0.1643
2:87696373:T:C	48	93.8	0.96	0.2322
2:87696758:A:T	50	92	0.95	0.2304
2:87696777:G:A	50	92	0.96	0.2233
2:87697926:C:T	50	94	0.97	0.2208
2:87697957:A:G	50	94	0.97	0.228
2:87698124:G:T	50	96	0.62	0.01489
2:87698129:G:A	49	89.8	0.95	0.2257
2:87698144:A:G	49	91.8	0.94	0.2253
2:87698235:T:A	49	98	0.73	0.01797
2:87698273:C:T	47	91.5	0.96	0.2269
2:87698325:G:A	50	88	0.96	0.2273
2:87698340:A:T	50	96	0.65	0.02941
2:87698728:G:T	47	87.2	0.96	0.2262
2:87698795:A:C	49	83.7	0.95	0.226
2:87698955:T:C	50	98	0.85	0.01779
2:87699042:G:T	50	94	0.95	0.2257
2:87699182:T:C	45	91.1	0.86	0.2157
2:87700002:G:T	30	93.3	0.94	0.2222
2:87700058:T:A	39	87.2	0.95	0.2224
2:87700176:T:C	42	95.2	0.93	0.2222
2:87700300:T:C	50	92	0.96	0.2228
2:87700381:T:A	49	87.8	0.89	0.1423
2:87700643:G:A	41	97.6	0.96	0.2224
2:87700689:T:A	41	95.1	0.94	0.2219
2:87700703:A:G	40	95	0.94	0.222
2:87700798:C:A	45	93.3	0.7	0.08406
2:87703499:C:T	44	95.5	0.91	0.2306
2:87703566:G:T	50	100	0.88	0.05828
2:87703697:G:T	50	98	0.78	0.02015
2:87703874:G:A	48	93.8	0.93	0.2289
2:87704587:G:A	48	89.6	0.92	0.2335
2:87706027:T:C	48	77.1	0.77	0.2086
2:87706351:C:A	49	89.8	0.79	0.1124
2:87706387:G:A	50	96	0.79	0.05084
2:87706394:T:C	48	75	0.79	0.2422
2:87706948:A:T	50	100	0.89	0.05755
2:87707368:T:G	50	98	0.7	0.01144
2:87707552:G:A	50	100	0.91	0.04648
2:87708576:G:A	50	94	0.91	0.1707
2:87710229:T:C	47	100	0.89	0.1658
2:87710235:G:A	49	100	0.71	0.01216
2:87710261:G:A	49	87.8	0.77	0.2384
2:87710306:G:A	50	98	0.94	0.1042
2:87710400:T:G	50	100	0.92	0.06064
2:87710429:C:T	50	98	0.94	0.1037
2:87710598:A:G	50	96	0.74	0.04194
2:87712422:C:T	49	98	0.78	0.03014
2:87712701:T:C	50	96	0.92	0.1629
2:87712854:G:A	50	96	0.92	0.1623
2:87712880:G:A	50	96	0.92	0.1625
2:87712994:T:G	50	100	0.92	0.05864
2:87713089:G:T	48	97.9	0.92	0.05846
2:87713130:A:G	47	87.2	0.9	0.1601
2:87713394:A:G	49	89.8	0.81	0.1282
2:87713643:C:T	48	97.9	0.89	0.1581
2:87714155:A:G	50	100	0.64	0.01598
2:87715913:G:A	46	100	0.84	0.09659
2:87716146:G:A	50	98	0.92	0.1572
2:87716190:C:G	50	100	0.65	0.01126
2:87716631:G:A	50	96	0.68	0.01398
2:87717060:A:G	50	100	0.92	0.05755
2:87717972:G:C	48	85.4	0.92	0.2042
2:87718028:C:G	47	85.1	0.92	0.1487
2:87719246:C:G	50	96	0.76	0.06336
2:87719473:C:G	47	87.2	0.68	0.08224
2:87719849:G:A	48	89.6	0.93	0.2055
2:87719857:C:T	49	85.7	0.93	0.2037
2:87720187:T:C	48	93.8	0.94	0.2048
2:87720273:A:G	50	98	0.88	0.05247
2:87720522:C:T	48	93.8	0.93	0.2037
2:87720545:G:A	49	91.8	0.93	0.2037
2:87720699:A:G	47	89.4	0.77	0.3301
2:87720836:C:T	45	91.1	0.94	0.1449
2:87721125:T:C	47	85.1	0.9	0.2052
2:87721259:C:A	50	96	0.69	0.04212
2:87721658:G:T	47	85.1	0.92	0.2024
2:87724565:G:T	47	87.2	0.92	0.2093
2:87724841:C:T	50	96	0.69	0.04321
2:87725072:T:C	50	94	0.91	0.2122
2:87725701:T:G	49	98	0.96	0.0561
2:87726443:T:C	45	84.4	0.81	0.155
2:87730663:C:T	49	95.9	0.78	0.04829
2:87730665:T:G	45	91.1	0.77	0.1269
2:87733026:G:A	49	98	0.92	0.04884
2:87733879:T:A	49	93.9	0.91	0.05556
2:87735279:A:T	49	98	0.97	0.05501
2:87735314:T:C	50	94	0.78	0.1458
2:87735466:G:A	50	98	0.65	0.03667
2:87735491:G:A	50	98	0.97	0.05483
2:87735664:C:G	50	98	0.75	0.03885
2:87735851:G:T	49	98	0.92	0.05374
2:87736460:A:G	49	100	0.7	0.01325
2:87736530:G:A	49	95.9	0.7	0.07099
2:87736696:C:T	50	98	0.72	0.01543
2:87736959:C:T	50	98	0.93	0.05428
2:87744073:C:T	49	91.8	0.69	0.01253
2:87745979:G:A	49	95.9	0.67	0.05065
2:87746038:T:G	48	97.9	0.79	0.01053
2:87746442:A:G	49	98	0.88	0.05465
2:87747595:G:A	28	89.3	0.61	0.1215
2:87750472:A:G	49	98	0.61	0.03649
2:87753417:T:C	41	97.6	0.73	0.06336
2:87777661:A:G	50	98	0.66	0.01071
2:87777706:T:G	50	98	0.63	0.01634
2:87805644:G:A	50	94	0.66	0.07353
2:87807307:G:A	46	89.1	0.63	0.0305
2:87822373:G:A	50	96	0.64	0.07226
2:87825302:C:T	50	98	0.62	0.01924
2:87825715:T:C	43	90.7	0.74	0.04394
2:87826179:G:A	49	91.8	0.64	0.1314
2:87830904:G:A	50	94	0.61	0.04321
2:87844559:T:C	50	98	0.61	0.03504
2:87844634:A:G	50	94	0.73	0.02124
2:87844817:A:G	50	90	0.68	0.05628
2:87844871:T:C	49	98	0.68	0.03377
2:87845473:G:T	49	91.8	0.67	0.01924
2:87849532:G:A	50	94	0.73	0.0512
2:87852584:T:C	50	98	0.67	0.03922
2:87853418:C:A	50	94	0.67	0.01761
2:87855244:C:T	50	96	0.66	0.04684
2:87855377:A:G	49	95.9	0.6	0.03686
2:87857205:A:T	50	98	0.73	0.02179
2:87857503:T:C	49	75.5	0.65	0.05011
2:87857564:G:C	50	88	0.76	0.01852
2:87857723:A:G	50	78	0.61	0.05428
2:87857749:C:T	50	96	0.68	0.01126
2:87858437:T:C	50	100	0.72	0.01017
2:87859761:T:C	50	88	0.61	0.1825
2:87864567:A:G	50	100	0.9	0.02469
2:87866127:A:G	49	98	0.89	0.02433
2:87867717:A:G	50	100	0.85	0.02524
2:87869246:T:C	49	98	0.81	0.0276
2:87870207:A:G	50	100	0.62	0.01198
2:87872199:T:A	50	96	0.93	0.02723
2:87872816:T:G	49	91.8	0.74	0.114
2:87872975:G:A	50	100	0.8	0.0167
2:87873727:G:A	50	94	0.74	0.1412
2:87874136:C:A	47	83	0.71	0.2142
2:87876506:G:A	50	98	0.88	0.01325
2:87876743:G:C	49	100	0.84	0.01816
2:87877569:C:T	50	100	0.93	0.02469
2:87878208:C:T	50	76	0.66	0.05537
2:87878258:T:C	49	79.6	0.67	0.04739
2:87878740:G:A	50	96	0.8	0.1462
2:87878932:G:A	50	100	0.77	0.02959
2:87879547:A:T	49	98	0.82	0.01362
2:87881443:C:T	49	100	0.94	0.02596
2:87881681:A:G	49	95.9	0.81	0.0187
2:87881946:C:A	50	100	0.91	0.0118
2:87882139:A:T	50	100	0.87	0.01434
2:87882338:G:A	50	96	0.76	0.1325
2:87882796:A:G	49	98	0.86	0.02487
2:87883027:G:A	50	86	0.63	0.1743
2:87883965:A:G	50	84	0.67	0.2631
2:87884385:G:T	50	100	0.95	0.02596
2:87886388:C:G	50	98	0.81	0.1532
2:87886576:A:G	50	96	0.8	0.1558
2:87891312:G:A	50	100	0.73	0.0118
2:87891317:C:T	50	100	0.94	0.02596
2:87892780:A:G	50	100	0.97	0.02306
2:87892913:T:C	50	98	0.77	0.1603
2:87893062:C:T	49	100	0.65	0.01144
2:87893135:G:A	50	96	0.61	0.0443
2:87906556:C:T	45	88.9	0.75	0.1992
2:87908830:G:A	50	100	0.91	0.02397
2:87909788:A:G	50	86	0.72	0.2066
2:87911905:T:C	50	100	0.91	0.02342
2:87912214:T:C	49	98	0.86	0.01144
2:87913287:A:G	49	89.8	0.71	0.3816
2:87915274:G:A	45	93.3	0.85	0.05011
2:87915359:A:G	40	90	0.8	0.1011
2:87915581:T:C	50	82	0.71	0.2213
2:87915600:G:A	49	98	0.7	0.01725
2:87915662:A:G	49	100	0.86	0.01888
2:87915666:A:G	49	100	0.93	0.03068
2:87915816:T:G	50	86	0.85	0.3655
2:87916666:C:T	50	94	0.88	0.2195
2:87917189:G:T	50	90	0.9	0.2478
2:87917362:C:T	39	87.2	0.83	0.2529
2:87918508:G:C	50	100	0.96	0.03214
2:87918612:G:A	50	98	0.92	0.02324
2:87919163:A:G	50	94	0.85	0.2217
2:87919186:G:A	50	100	0.96	0.03086
2:87919431:G:A	50	100	0.97	0.01344
2:87919617:T:C	50	100	0.96	0.03068
2:87920478:C:T	50	86	0.91	0.3528
2:87921977:C:T	50	92	0.96	0.09532
2:87922027:C:A	50	96	0.92	0.04484
2:87922556:G:C	48	79.2	0.87	0.2367
2:87923530:G:A	50	100	0.96	0.01507
2:87924051:G:A	50	98	0.94	0.09096
2:87925695:C:T	50	98	0.66	0.02887
2:87925958:T:G	43	88.4	0.87	0.222
2:87927280:C:A	47	97.9	0.91	0.01362
2:87927615:A:G	50	90	0.88	0.2446
2:87928942:G:A	50	100	0.88	0.01997
2:87929169:T:A	50	100	0.88	0.01997
2:87929339:T:A	50	100	0.74	0.01325
2:87929629:G:A	50	94	0.87	0.211
2:87929781:C:T	43	83.7	0.75	0.2582
2:87930483:G:A	50	100	0.88	0.0138
2:87930520:T:G	50	96	0.65	0.03232
2:87930685:C:A	50	94	0.7	0.05937
2:87933092:C:T	41	92.7	0.64	0.01471
2:87933482:A:T	50	90	0.82	0.36
2:87933617:T:C	50	94	0.82	0.28
2:87934322:T:C	49	87.8	0.74	0.08279
2:87934409:C:T	44	95.5	0.78	0.08333
2:87934495:C:A	50	92	0.78	0.2769
2:87935126:T:C	48	100	0.76	0.01779
2:87935226:T:C	49	81.6	0.6	0.07371
2:87935450:G:A	50	100	0.77	0.03341
2:87935453:G:A	50	100	0.77	0.03395
2:87935569:C:A	50	82	0.66	0.2707
2:87935955:A:G	46	93.5	0.87	0.07716
2:87936174:T:C	50	100	0.87	0.07153
2:87936212:C:T	50	100	0.88	0.07153
2:87937019:C:T	50	92	0.82	0.4884
2:87937234:G:T	50	98	0.9	0.09241
2:87937336:T:C	50	98	0.84	0.0345
2:87938214:G:T	50	100	0.66	0.02106
2:87938218:T:C	50	100	0.69	0.04031
2:87938416:G:A	49	89.8	0.81	0.4935
2:87939308:C:G	50	96	0.93	0.05247
2:87939813:T:G	50	94	0.89	0.205
2:87940344:T:A	50	96	0.83	0.2407
2:87940537:G:A	49	77.6	0.85	0.4842
2:87940556:G:C	49	93.9	0.89	0.2062
2:87940736:C:T	48	81.2	0.89	0.2139
2:87940920:A:C	50	96	0.72	0.1255
2:87941197:A:G	50	94	0.69	0.02106
2:87942471:C:T	50	94	0.7	0.05338
2:87943337:C:T	50	98	0.72	0.04067
2:87943538:A:C	50	94	0.85	0.06718
2:87943589:T:C	50	100	0.9	0.01997
2:87944316:G:A	34	97.1	0.71	0.06536
2:87948022:G:A	49	100	0.94	0.061
2:87948495:C:T	50	90	0.82	0.4542
2:87948508:G:A	47	95.7	0.78	0.177
2:87951039:G:A	28	85.7	0.8	0.1834
2:87951234:A:G	50	100	0.8	0.1269
2:87951311:A:G	50	100	0.94	0.01162
2:87951773:T:C	45	93.3	0.81	0.1031
2:87951818:T:G	38	86.8	0.76	0.2259
2:87951864:C:T	47	91.5	0.79	0.1728
2:87952463:A:T	50	100	0.89	0.03704
2:87953547:C:T	32	84.4	0.83	0.09768
2:87953700:C:A	41	95.1	0.83	0.3613
2:87953895:A:G	50	100	0.91	0.0374
2:87954176:G:A	31	100	0.79	0.0118
2:87955205:A:G	49	100	0.81	0.1318
2:87955259:C:G	50	100	0.82	0.1694
2:87955590:A:G	23	91.3	0.95	0.01543
2:87956558:C:T	35	88.6	0.85	0.09786
2:87957125:T:C	50	94	0.87	0.05683
2:87957199:G:A	50	100	0.87	0.01035
2:87959100:A:G	25	80	0.78	0.1031
2:87959217:A:G	49	100	0.98	0.0679
2:87959333:G:A	43	100	0.96	0.05356
2:87959393:T:C	37	100	0.95	0.06264
2:87960055:G:T	37	86.5	0.84	0.1004
2:87960920:T:G	45	100	0.91	0.01089
2:87961103:T:C	50	98	0.97	0.06282
2:87961231:A:T	50	100	0.97	0.04285
2:87961263:G:C	50	100	0.94	0.1275
2:87961328:C:T	50	96	0.98	0.09731
2:87961412:T:A	50	98	0.9	0.05991
2:87961594:C:T	50	100	0.86	0.01452
2:87961791:C:T	50	98	0.98	0.063
2:87962137:A:G	49	100	0.86	0.01452
2:87962715:A:G	50	100	0.99	0.04194
2:87964206:T:A	50	100	0.96	0.07516
2:87964496:G:C	50	84	0.69	0.02015
2:87964892:T:C	49	89.8	0.87	0.3598
2:87969790:T:C	46	100	0.9	0.05646
2:87971249:A:G	40	97.5	0.99	0.05646
2:87972526:G:A	43	93	0.99	0.06245
2:87972561:C:G	43	95.3	0.87	0.05864
2:87972674:G:A	48	91.7	0.95	0.3464
2:87972714:C:T	50	98	0.96	0.4348
2:87973004:C:T	50	100	0.93	0.03958
2:87973070:C:T	50	100	0.92	0.0443
2:87973071:G:T	50	98	0.89	0.03903
2:87973085:C:T	50	94	0.81	0.1363
2:87973657:G:A	50	100	0.97	0.1304
2:87973816:C:T	50	96	0.93	0.05247
2:87973891:G:T	49	100	0.97	0.3829
2:87974115:C:T	50	100	0.99	0.4412
2:87974271:C:T	48	100	0.99	0.05701
2:87974402:C:A	49	100	0.98	0.05519
2:87975167:G:A	50	100	1	0.1296
2:87976518:C:T	50	100	1	0.04031
2:87977551:T:C	50	98	0.83	0.04739
2:87977986:G:A	46	97.8	1	0.1304
2:87978217:A:G	50	100	1	0.06245
2:87978326:T:G	48	97.9	0.95	0.09386
2:87978479:C:T	31	90.3	0.98	0.441
2:87978661:A:C	26	80.8	0.96	0.09368
2:87978786:A:C	49	89.8	0.97	0.1694
2:87978799:A:G	50	98	0.96	0.09296
2:87978844:T:G	50	98	0.88	0.01107
2:87978910:C:T	50	100	0.99	0.1296
2:87979153:G:A	50	100	1	0.06282
2:87979871:G:A	50	100	0.99	0.04103
2:87980321:C:A	24	91.7	0.8	0.1371
2:87980324:C:T	35	94.3	0.92	0.1354
2:87981628:A:G	49	100	0.79	0.02977
2:87982994:A:G	45	95.6	0.98	0.09441
2:87983028:T:C	48	95.8	0.96	0.09877
2:87983039:G:T	47	97.9	0.96	0.09913
2:87983335:G:A	50	100	0.97	0.09459
2:87983671:G:T	45	95.6	0.99	0.1471
2:87983694:G:A	49	95.9	0.91	0.06318
2:87983712:A:T	47	97.9	0.99	0.06264
2:87984090:T:C	48	95.8	0.98	0.09604
2:87984095:A:C	49	95.9	0.97	0.09332
2:87984194:G:T	50	100	0.98	0.09459
2:87984232:C:T	50	100	1	0.1363
2:87984363:G:A	50	96	0.92	0.1757
2:87984486:A:G	50	100	0.99	0.01652
2:87984701:C:T	49	100	1	0.1307
2:87984888:C:T	50	100	1	0.01089
2:87984908:C:T	50	100	1	0.01107
2:87984937:A:G	50	100	1	0.01652
2:87984988:C:T	49	98	0.99	0.09405
2:87985018:C:T	49	98	1	0.01707
2:87985106:G:A	43	88.4	0.99	0.09459
2:87985229:A:G	50	100	0.9	0.01452
2:87985297:C:G	50	100	0.99	0.4412
2:87985301:A:G	50	100	0.8	0.01525
2:87985635:C:T	50	94	0.87	0.05773
2:87985810:A:C	50	100	1	0.06282
2:87986121:G:A	50	98	1	0.09513
2:87986159:A:G	45	93.3	0.97	0.09677
2:87986160:G:A	47	95.7	0.98	0.13
2:87986167:G:A	45	97.8	1	0.09513
2:87986239:G:A	50	100	0.82	0.02215
2:87986379:C:T	50	92	0.99	0.3938
2:87986428:C:T	50	100	1	0.09513
2:87986551:A:G	49	100	1	0.4464
2:87986572:C:T	50	100	1	0.01543
2:87986804:C:T	50	100	1	0.01053
2:87986913:T:C	50	100	1	0.06264
2:87987040:C:T	50	100	1	0.01543
2:87987078:A:G	34	82.4	0.98	0.09332
2:87987953:C:A	50	100	0.99	0.1589
2:87988216:A:T	48	97.9	1	0.09495
2:87988218:C:A	48	95.8	1	0.09495
2:87988732:G:C	50	100	0.96	0.01416
2:87988833:G:T	50	100	0.9	0.02578
2:87988961:A:G	50	100	1	0.01089
2:87989051:G:A	46	97.8	1	0.09386
2:87989064:A:G	47	100	0.63	0.0167
2:87989315:C:T	49	95.9	1	0.09386
2:87989404:C:G	50	100	1	0.09386
2:87989688:G:A	49	98	0.99	0.09495
2:87989706:C:T	50	98	1	0.06282
2:87989849:G:A	50	100	1	0.09495
2:87990134:T:C	50	100	1	0.4419
2:87990181:G:A	50	100	1	0.09405
2:87990317:T:C	48	100	1	0.01089
2:87990475:C:T	50	100	0.99	0.1318
2:87990842:T:G	49	95.9	0.96	0.06518
2:87992105:T:A	49	95.9	1	0.09622
2:87992559:T:C	49	95.9	1	0.09495
2:87992783:A:G	49	98	0.98	0.09332
2:87992875:C:G	50	100	1	0.4463
2:87993097:T:A	50	100	0.94	0.03758
2:87993901:T:C	50	100	1	0.01089
2:87993967:C:T	50	100	1	0.01543
2:87994076:C:T	50	82	0.99	0.09604
2:87994347:A:G	50	100	1	0.3083
2:87994417:A:G	50	100	1	0.01561
2:87994443:T:C	50	100	0.98	0.09223
2:87994656:T:C	50	100	1	0.01089
2:87994657:G:A	50	100	1	0.01089
2:87994776:T:C	50	100	1	0.3083
2:87994941:C:T	50	100	1	0.06264
2:87995010:T:A	50	100	1	0.01543
2:87995056:C:T	50	100	1	0.2451
2:87995204:A:T	50	100	1	0.1309
2:87995321:T:C	50	100	1	0.063
2:87995389:C:A	45	97.8	1	0.09477
2:87995589:G:C	50	100	1	0.09368
2:87995713:C:T	50	100	0.99	0.3936
2:87995815:G:T	50	100	0.9	0.01452
2:87995861:T:A	50	100	1	0.01543
2:87995893:G:A	50	100	0.69	0.03141
2:87996093:A:T	50	100	1	0.06264
2:87996247:G:A	50	100	0.86	0.02687
2:87996445:T:C	50	100	0.98	0.09368
2:87996614:C:T	50	100	1	0.01543
2:87996749:G:A	50	100	1	0.06245
2:87996822:T:C	49	100	0.99	0.09495
2:87996996:C:A	50	100	1	0.4463
2:87997045:G:A	50	100	0.9	0.01452
2:87997128:C:G	50	100	0.84	0.02705
2:87997278:T:C	50	98	1	0.3101
2:87997281:G:A	50	100	1	0.01089
2:87997298:G:A	50	100	1	0.03994
2:87997301:C:T	50	100	0.93	0.04303
2:87997390:C:T	50	100	1	0.063
2:87997413:T:C	50	100	1	0.09459
2:87997471:G:A	50	98	1	0.1309
2:87998055:G:A	50	98	1	0.1983
2:87998106:T:C	50	100	1	0.09459
2:87998260:G:A	50	100	1	0.063
2:87998270:G:A	50	100	1	0.3132
2:87998279:A:T	50	100	1	0.01543
2:87998308:G:C	50	100	1	0.09568
2:87998544:T:C	50	100	1	0.063
2:87998573:G:A	50	100	0.99	0.4346
2:87998818:C:G	50	100	0.9	0.01561
2:87999219:G:T	50	100	1	0.063
2:87999324:G:A	50	100	1	0.01089
2:87999563:C:T	50	100	1	0.01543
2:87999589:G:C	50	100	1	0.01089
2:87999664:G:A	50	100	1	0.1309
2:88000282:C:T	50	100	1	0.01543
2:88000325:C:T	50	100	1	0.3094
2:88000818:C:T	50	100	1	0.09568
2:88000888:C:T	50	100	0.87	0.02578
2:88000940:G:A	50	100	0.92	0.01126
2:88001066:T:A	50	100	1	0.01543
2:88001166:A:C	50	100	1	0.01543
2:88001222:C:T	50	100	1	0.09568
2:88001466:T:C	50	100	1	0.09586
2:88001938:C:T	50	100	1	0.09586
2:88001951:C:A	50	100	0.91	0.02614
2:88002182:T:C	50	100	1	0.1313
2:88002604:T:C	50	100	1	0.09586
2:88002753:G:A	50	100	0.9	0.01452
2:88002871:G:T	50	100	1	0.01089
2:88003090:A:G	50	100	1	0.09586
2:88003373:C:T	50	100	1	0.1311
2:88003423:A:T	50	100	1	0.09223
2:88003482:C:A	50	100	1	0.063
2:88003496:C:T	50	100	1	0.09586
2:88003524:G:C	50	100	1	0.01089
2:88003613:C:T	50	98	0.71	0.0138
2:88003759:G:A	50	100	1	0.1983
2:88004096:C:T	50	100	1	0.063
2:88004627:G:A	50	100	1	0.4452
2:88004696:A:G	50	100	1	0.061
2:88005043:G:A	50	100	1	0.09495
2:88005070:G:T	50	100	1	0.09586
2:88005106:G:A	50	98	1	0.09568
2:88005278:C:A	50	100	0.98	0.09423
2:88005600:A:G	50	100	1	0.3094
2:88006179:C:G	50	100	0.94	0.04394
2:88006366:G:C	50	100	1	0.2932
2:88006491:C:G	50	100	1	0.09277
2:88006675:G:A	50	100	1	0.01198
2:88006827:T:C	50	100	0.99	0.4395
2:88007233:C:A	50	100	0.98	0.09713
2:88007268:C:T	50	100	1	0.01089
2:88008141:G:T	50	100	1	0.3076
2:88008297:C:G	50	100	1	0.1313
2:88008580:A:C	50	100	0.96	0.0935
2:88009624:T:G	50	100	1	0.4414
2:88009722:T:A	50	100	0.97	0.04375
2:88009967:G:A	50	100	0.8	0.02324
2:88010106:G:A	50	100	1	0.2943
2:88010357:C:T	50	100	0.9	0.01452
2:88010384:T:A	50	100	0.73	0.01344
2:88010401:C:A	50	100	1	0.4468
2:88010668:C:T	50	100	0.94	0.03522
2:88010813:T:G	50	100	0.99	0.09277
2:88011471:C:T	50	100	0.98	0.07498
2:88011912:A:G	50	100	1	0.01071
2:88012577:G:C	50	100	0.99	0.2889
2:88012589:C:G	50	100	1	0.063
2:88012950:C:T	50	100	1	0.1955
2:88013243:C:T	50	100	1	0.06137
2:88013261:G:A	50	100	1	0.063
2:88013982:A:T	50	100	0.98	0.09332
2:88014097:C:G	50	100	0.99	0.1997
2:88014826:G:A	50	98	1	0.06155
2:88014828:C:T	50	100	1	0.01071
2:88014852:T:C	50	100	1	0.063
2:88015276:G:A	50	100	1	0.063
2:88015357:T:A	50	100	1	0.4459
2:88015450:C:G	50	100	1	0.1325
2:88016274:C:T	50	100	0.99	0.3893
2:88016295:A:G	50	96	0.92	0.2478
2:88016302:G:A	50	100	0.98	0.09332
2:88016314:G:T	50	100	1	0.09041
2:88016347:A:G	50	100	1	0.01071
2:88016357:A:C	50	100	0.98	0.09677
2:88016377:T:C	50	100	0.99	0.0817
2:88016381:G:A	45	100	0.96	0.04339
2:88016384:A:C	45	100	0.91	0.01216
2:88016415:A:G	50	100	1	0.063
2:88016431:T:C	50	100	0.9	0.0138
2:88016435:C:A	50	100	1	0.09223
2:88016464:C:T	50	100	1	0.01071
2:88016474:A:G	50	100	0.99	0.2928
2:88016476:G:A	50	100	0.89	0.0138
2:88016481:T:C	50	100	0.99	0.04267
2:88016554:T:C	50	100	0.99	0.1999
2:88016557:C:A	50	100	0.95	0.09641
2:88016598:G:A	50	100	0.93	0.1839
2:88016665:A:G	50	100	1	0.01071
2:88016771:C:T	50	100	0.96	0.02687
2:88016805:G:A	50	100	1	0.3112
2:88017029:T:C	50	100	1	0.09532
2:88017031:A:G	50	100	0.97	0.1997
2:88017294:G:A	50	98	1	0.09405
2:88017372:C:G	50	100	0.99	0.136
2:88017498:G:A	50	100	0.93	0.1836
2:88017987:A:T	50	100	0.97	0.1371
2:88018248:T:G	50	100	0.88	0.02524
2:88018403:A:G	50	100	0.9	0.01525
2:88018494:G:A	50	98	1	0.06137
2:88018689:G:A	50	100	0.98	0.09513
2:88019390:C:T	50	98	0.98	0.3241
2:88020205:C:T	50	98	1	0.06155
2:88020343:A:G	50	100	0.96	0.09659
2:88020662:A:G	50	96	0.98	0.09604
2:88020747:A:G	50	100	1	0.01035
2:88020781:G:T	50	100	0.91	0.02614
2:88021388:T:C	50	100	0.99	0.06336
2:88021833:G:A	50	100	0.99	0.3168
2:88021850:A:G	50	100	0.98	0.09441
2:88022175:T:C	50	100	0.79	0.02124
2:88022262:G:T	50	100	1	0.06336
2:88022496:C:A	50	100	0.98	0.209
2:88022739:G:A	50	100	0.98	0.01089
2:88022829:C:T	50	100	1	0.06118
2:88023382:A:T	50	100	0.98	0.01017
2:88024272:A:G	50	100	0.96	0.1371
2:88024652:T:C	50	100	0.9	0.01561
2:88025007:A:T	49	100	0.99	0.06318
2:88025461:T:C	50	100	0.9	0.01525
2:88027302:T:C	50	100	0.94	0.2101
2:88028194:C:T	50	100	0.99	0.01525
2:88028644:C:T	48	97.9	0.97	0.07262
2:88028664:T:C	50	96	0.73	0.02977
2:88028689:G:A	49	98	1	0.3212
2:88028712:T:G	50	100	1	0.07208
2:88029444:A:G	50	100	1	0.06354
2:88029560:A:G	50	100	1	0.06336
2:88031132:A:G	50	100	0.98	0.09695
2:88031537:G:A	50	100	1	0.01053
2:88033193:T:G	50	100	1	0.01525
2:88033321:G:C	50	100	0.94	0.09677
2:88033475:A:G	50	100	1	0.09622
2:88033576:T:C	50	100	0.98	0.09677
2:88033823:A:G	50	100	0.99	0.1516
2:88033835:T:C	50	100	1	0.06336
2:88033862:C:A	50	100	0.9	0.01416
2:88034673:T:C	50	100	0.99	0.04139
2:88034746:T:C	50	100	0.99	0.2088
2:88034909:T:G	50	100	1	0.01071
2:88037895:G:A	50	100	1	0.1594
2:88038323:C:G	50	100	1	0.09441
2:88038499:T:A	50	100	0.94	0.03504
2:88038782:T:A	50	100	1	0.06336
2:88039641:T:C	50	100	0.94	0.06155
2:88040097:A:C	50	100	1	0.01071
2:88040105:G:A	50	100	1	0.01071
2:88040129:T:C	50	100	1	0.3203
2:88040223:C:T	50	100	0.98	0.09695
2:88040224:T:C	50	100	1	0.3203
2:88040485:C:T	50	100	0.99	0.1687
2:88040697:G:A	50	100	1	0.0216
2:88041581:G:C	50	100	0.99	0.1688
2:88042467:G:A	50	100	0.88	0.02596
2:88042514:C:T	50	100	0.99	0.1474
2:88042666:C:T	50	100	1	0.0719
2:88043344:T:C	50	100	0.99	0.01634
2:88044189:A:G	50	100	0.98	0.09677
2:88044190:T:A	50	100	0.98	0.09695
2:88044322:C:T	50	100	1	0.3849
2:88044499:T:C	50	100	1	0.362
2:88045191:G:A	50	100	0.91	0.02433
2:88045487:T:C	50	100	1	0.06336
2:88045537:G:A	50	100	1	0.06318
2:88045837:T:C	50	100	0.98	0.09677
2:88045844:C:T	50	100	1	0.09441
2:88047122:A:G	50	100	0.97	0.09441
2:88047213:G:C	50	100	1	0.09586
2:88047780:C:T	50	98	1	0.362
2:88047799:G:A	50	100	1	0.04139
2:88048155:T:A	50	100	1	0.06336
2:88048266:G:A	50	100	1	0.0216
2:88048381:C:T	50	100	1	0.04121
2:88049119:A:G	50	100	0.73	0.02088
2:88049768:C:T	50	98	0.92	0.242
2:88049867:C:T	50	100	0.98	0.09677
2:88050303:G:A	50	100	0.99	0.1687
2:88050378:C:A	50	100	0.99	0.1333
2:88050950:G:T	50	100	1	0.06318
2:88051053:A:C	50	100	0.99	0.2101
2:88051073:G:A	50	100	0.99	0.2166
2:88051370:C:G	50	100	1	0.09568
2:88051809:G:A	50	100	0.86	0.02596
2:88052114:T:C	50	100	1	0.04121
2:88052229:T:A	50	100	0.81	0.02796
2:88052483:T:C	50	100	0.94	0.2101
2:88052703:T:G	50	100	0.9	0.01525
2:88053728:A:G	50	100	1	0.06137
2:88054281:C:T	50	100	1	0.09568
2:88054507:G:A	50	100	1	0.063
2:88054522:C:G	50	100	1	0.063
2:88054746:G:A	50	100	1	0.06245
2:88054811:T:C	50	100	0.93	0.03159
2:88055955:C:T	50	100	0.91	0.01235
2:88056216:C:T	50	100	0.98	0.4686
2:88057840:C:T	50	100	0.98	0.3696
2:88059032:A:G	50	100	0.97	0.1483
2:88059058:G:T	50	100	0.97	0.1527
2:88059106:C:T	50	100	0.96	0.03468
2:88059306:G:C	50	100	0.99	0.37
2:88059316:A:G	50	100	0.96	0.0345
2:88059363:T:A	50	100	0.83	0.02469
2:88059409:T:G	50	100	0.97	0.1376
2:88059439:C:T	50	100	0.91	0.2073
2:88059717:C:T	50	100	0.97	0.1314
2:88060061:G:T	49	95.9	0.96	0.3582
2:88060122:A:G	50	100	0.86	0.01126
2:88060298:A:G	50	98	0.9	0.2124
2:88060397:G:A	50	100	0.99	0.02487
2:88060958:C:T	50	100	1	0.01035
2:88061014:G:A	50	100	0.92	0.02215
2:88061066:C:T	50	100	0.99	0.01235
2:88061138:A:T	50	100	1	0.01089
2:88061312:T:C	50	100	0.82	0.02015
2:88061365:C:A	50	98	0.85	0.02887
2:88061374:A:G	50	100	0.99	0.01235
2:88061378:C:G	50	96	0.96	0.4764
2:88062511:A:G	50	100	0.94	0.1447
2:88062858:G:A	50	100	1	0.01035
2:88063193:C:A	50	100	0.98	0.1004
2:88063231:T:C	50	100	0.97	0.06245
2:88063276:A:C	50	98	0.96	0.01471
2:88063336:G:A	50	100	0.83	0.01434
2:88063421:C:T	50	98	0.98	0.1759
2:88064131:C:T	50	100	0.9	0.02124
2:88064164:C:A	50	100	0.98	0.1011
2:88064340:A:C	50	96	0.95	0.4991
2:88064407:C:T	50	96	0.96	0.4857
2:88064567:G:A	50	98	0.98	0.1741
2:88064607:G:A	50	98	0.94	0.09677
2:88065335:A:G	47	95.7	0.98	0.1011
2:88065432:C:T	50	98	0.84	0.02887
2:88065532:G:A	49	95.9	0.96	0.496
2:88065700:G:A	50	100	0.86	0.01071
2:88065819:G:A	50	98	0.99	0.2827
2:88067427:C:T	50	98	0.8	0.02869
2:88067657:C:G	50	98	0.92	0.1583
2:88067820:G:A	50	98	0.94	0.09622
2:88068293:G:T	50	100	0.98	0.1672
2:88068410:C:T	50	100	0.98	0.04557
2:88069079:A:G	50	100	0.99	0.2667
2:88069403:G:A	50	98	0.93	0.09622
2:88069785:A:G	50	100	0.99	0.0118
2:88070279:T:G	50	100	0.98	0.1053
2:88070708:A:C	50	100	0.99	0.102
2:88070719:G:A	50	98	0.92	0.09641
2:88070746:C:T	50	100	0.97	0.063
2:88071133:A:G	50	100	0.98	0.2694
2:88071264:A:G	50	100	0.98	0.1049
2:88071523:T:C	50	100	0.98	0.01235
2:88071701:G:T	50	100	0.97	0.1069
2:88071776:C:T	50	98	0.91	0.1952
2:88071922:T:C	50	100	0.97	0.1509
2:88072857:A:G	50	100	0.97	0.01543
2:88072962:C:T	50	100	1	0.01071
2:88073676:T:G	50	100	0.95	0.474
2:88073825:T:G	50	100	0.97	0.4739
2:88073856:T:C	50	100	0.99	0.01035
2:88073890:C:T	50	100	0.99	0.01035
2:88074053:A:G	50	100	0.99	0.01071
2:88074268:A:G	50	100	0.98	0.06009
2:88074484:A:C	50	100	0.94	0.06118
2:88075455:A:G	50	100	0.98	0.2055
2:88075492:A:G	50	100	0.94	0.01162
2:88076038:C:A	50	100	0.99	0.01071
2:88076414:G:A	50	100	0.99	0.01071
2:88076519:C:G	50	100	0.98	0.221
2:88077037:C:T	50	100	0.98	0.06028
2:88077121:T:A	50	100	0.99	0.2055
2:88077304:G:T	50	100	0.99	0.01089
2:88078027:G:A	50	100	0.99	0.01071
2:88078817:A:G	50	100	0.96	0.01253
2:88078891:C:T	50	100	0.97	0.445
2:88079084:G:A	50	96	0.96	0.3537
2:88079246:G:T	50	100	0.93	0.1558
2:88079713:C:T	50	100	0.97	0.05428
2:88080088:A:G	50	100	0.95	0.06881
2:88080542:G:A	50	98	0.71	0.02251
2:88081198:T:C	50	98	0.97	0.2128
2:88081317:A:G	50	100	0.95	0.06881
2:88081459:C:T	50	100	0.99	0.01035
2:88081528:T:C	50	100	0.99	0.01035
2:88081766:C:T	50	100	0.76	0.02451
2:88081834:C:T	50	100	0.99	0.2042
2:88082183:G:A	50	100	0.98	0.4252
2:88082217:T:C	50	100	0.99	0.2042
2:88082462:C:T	50	100	0.99	0.01035
2:88082567:C:T	50	100	0.95	0.06118
2:88083093:T:C	50	96	0.8	0.04103
2:88083223:A:G	50	98	0.96	0.08515
2:88083431:C:T	50	98	0.97	0.06481
2:88083617:A:C	50	100	0.99	0.2042
2:88083757:C:T	50	100	0.96	0.06609
2:88084451:G:A	50	98	0.97	0.04739
2:88084565:C:T	49	100	0.94	0.1599
2:88084810:C:T	50	100	0.84	0.0256
2:88084970:G:A	50	100	0.97	0.05156
2:88085463:G:C	50	100	0.99	0.01035
2:88085609:C:T	50	98	0.97	0.4561
2:88086315:A:G	50	100	0.98	0.2044
2:88086940:C:T	50	100	0.95	0.05029
2:88087039:A:G	48	93.8	0.96	0.3439
2:88087236:T:G	50	100	0.99	0.01089
2:88087423:C:T	50	100	0.61	0.01525
2:88087846:G:A	50	100	0.93	0.04085
2:88088038:A:C	50	94	0.92	0.1231
2:88088392:G:A	50	100	1	0.01089
2:88088412:C:G	50	98	0.96	0.08551
2:88089019:A:T	50	100	0.99	0.4381
2:88089031:A:G	50	98	0.99	0.4138
2:88089122:T:A	50	100	0.99	0.4379
2:88089228:A:G	50	98	0.98	0.4119
2:88089688:G:T	50	100	0.99	0.09078
2:88089883:C:G	50	100	0.92	0.02324
2:88090139:T:A	50	100	0.99	0.09913
2:88090242:A:G	50	98	0.99	0.4141
2:88090449:T:A	50	100	0.99	0.4381
2:88090470:A:G	50	100	0.99	0.07371
2:88090713:G:A	50	100	0.98	0.2286
2:88091330:G:T	50	98	0.8	0.02996
2:88091531:A:G	50	100	0.99	0.219
2:88091714:A:G	50	100	0.99	0.2191
2:88092204:C:T	50	100	0.99	0.4143
2:88092205:G:A	50	100	1	0.01089
2:88092224:G:A	50	100	0.99	0.4466
2:88092371:A:G	50	100	0.99	0.205
2:88092474:T:C	50	100	0.99	0.02324
2:88092499:C:T	50	98	0.96	0.3598
2:88092613:A:T	50	100	0.96	0.01852
2:88092845:C:G	50	100	0.99	0.02324
2:88093735:T:C	50	100	1	0.1135
2:88093897:T:C	50	100	0.98	0.2427
2:88093935:C:T	50	100	1	0.1
2:88094414:T:C	50	100	1	0.09949
2:88094415:G:A	50	100	0.99	0.3415
2:88094457:A:G	50	100	0.98	0.4127
2:88094529:C:T	50	100	0.99	0.2411
2:88094597:C:G	50	98	0.99	0.3415
2:88094681:T:C	50	100	0.99	0.3415
2:88094690:C:T	50	100	0.99	0.3417
2:88094698:G:A	50	98	0.87	0.04539
2:88094776:C:A	50	100	0.99	0.3415
2:88094799:G:A	50	100	0.99	0.3419
2:88094806:T:A	50	100	1	0.09768
2:88094952:G:A	50	100	0.99	0.3415
2:88095071:C:T	50	100	0.99	0.4129
2:88095191:A:G	50	100	1	0.01416
2:88095219:A:T	50	100	0.98	0.2447
2:88095255:G:C	50	100	0.99	0.3415
2:88095582:C:T	50	100	0.99	0.3411
2:88095610:C:A	50	100	0.98	0.2404
2:88095784:G:A	50	100	1	0.02633
2:88096284:A:G	50	100	0.98	0.3442
2:88096305:G:A	50	100	0.98	0.3444
2:88096468:A:G	50	100	1	0.02324
2:88096470:G:C	50	100	1	0.1002
2:88096561:A:C	50	100	0.98	0.3444
2:88096601:G:A	50	100	0.98	0.3442
2:88096604:C:G	50	100	0.98	0.3444
2:88096655:T:C	50	100	0.98	0.3446
2:88096691:G:A	50	100	0.92	0.02324
2:88096829:G:A	50	100	0.98	0.2424
2:88096839:C:T	50	100	0.98	0.2424
2:88096995:G:A	50	100	1	0.01107
2:88097277:A:G	50	100	0.99	0.08987
2:88097745:G:A	50	100	0.91	0.02197
2:88098180:G:T	50	100	0.97	0.2026
2:88098287:T:C	50	100	1	0.1008
2:88098398:A:G	50	100	0.98	0.4087
2:88099080:T:A	50	100	0.98	0.4136
2:88099941:C:A	49	98	0.98	0.2099
2:88100026:C:A	49	100	0.97	0.4119
2:88100063:C:T	50	100	0.97	0.2039
2:88100068:T:A	50	100	0.97	0.2064
2:88100486:T:C	50	100	0.99	0.3312
2:88100601:C:T	50	98	0.8	0.07426
2:88101114:T:C	50	100	0.99	0.3308
2:88101157:G:C	50	100	0.91	0.02142
2:88101784:G:T	50	100	0.96	0.4586
2:88101853:G:A	50	100	0.99	0.03595
2:88102123:T:C	50	100	1	0.1008
2:88102184:G:T	50	100	0.95	0.2082
2:88102461:T:A	50	100	1	0.1093
2:88102766:T:C	50	100	0.98	0.02415
2:88102776:G:C	50	100	0.92	0.1289
2:88102818:G:T	50	100	0.99	0.1
2:88102992:C:A	50	100	0.99	0.09967
2:88103041:G:A	50	100	0.99	0.1
2:88103229:G:A	50	100	0.95	0.2286
2:88103799:T:C	50	100	0.89	0.2482
2:88103903:G:A	50	100	0.95	0.06663
2:88104006:A:G	50	98	0.97	0.03704
2:88104168:A:G	50	92	0.82	0.13
2:88104191:T:C	50	96	0.69	0.01471
2:88104209:G:T	50	94	0.96	0.0561
2:88104224:C:T	50	100	0.96	0.03068
2:88104642:G:A	50	100	0.86	0.1992
2:88104974:A:T	50	96	0.91	0.3497
2:88104984:A:T	50	94	0.92	0.3635
2:88105028:A:G	50	98	0.93	0.3929
2:88105216:T:C	50	100	0.98	0.04012
2:88105376:T:C	50	100	0.94	0.02233
2:88105378:T:C	50	100	0.91	0.03413
2:88105400:T:C	50	100	0.98	0.04049
2:88105617:C:T	50	100	0.98	0.04049
2:88105619:G:T	50	100	0.98	0.04049
2:88105881:T:C	50	100	0.97	0.01906
2:88106585:A:G	50	100	0.98	0.04194
2:88106589:C:T	50	98	0.96	0.06282
2:88106738:A:G	50	100	0.98	0.1805
2:88106988:G:C	50	100	0.98	0.2469
2:88106989:G:A	50	100	0.99	0.2228
2:88107046:A:C	50	98	0.99	0.01271
2:88107133:G:A	50	100	0.98	0.1805
2:88107156:G:A	50	100	0.98	0.01888
2:88107703:G:T	50	100	0.98	0.1812
2:88107741:C:T	50	98	0.99	0.01235
2:88107747:G:A	50	100	0.95	0.1944
2:88107964:C:T	50	100	0.95	0.04503
2:88108070:C:T	50	100	0.98	0.04194
2:88108236:C:T	50	98	0.67	0.02977
2:88108320:A:G	50	100	0.97	0.01126
2:88108352:A:G	50	100	0.94	0.1058
2:88108440:T:C	50	100	0.97	0.2397
2:88108653:A:G	50	100	0.99	0.392
2:88109661:G:T	50	100	0.98	0.4007
2:88109778:G:A	50	100	0.98	0.01543
2:88109845:C:G	50	100	0.94	0.1935
2:88109967:T:C	50	100	0.99	0.4158
2:88110583:C:G	50	100	0.99	0.3936
2:88110649:A:G	50	100	0.99	0.3971
2:88111212:A:G	50	100	0.99	0.3971
2:88111475:A:G	50	100	1	0.2357
2:88111786:C:T	50	100	0.98	0.3451
2:88111838:G:A	50	100	0.95	0.1993
2:88112086:A:T	50	100	1	0.258
2:88112172:C:G	50	98	0.92	0.01235
2:88112274:C:A	50	100	0.98	0.3715
2:88112385:C:T	50	100	1	0.2567
2:88112520:G:A	50	100	1	0.2284
2:88112820:G:A	50	98	1	0.2284
2:88113463:A:G	50	100	1	0.01071
2:88113570:C:G	50	100	0.98	0.04975
2:88113730:A:G	50	100	0.98	0.0541
2:88113958:T:C	50	100	0.98	0.05755
2:88114217:C:T	50	100	0.98	0.0512
2:88114306:A:G	50	100	0.96	0.2771
2:88114312:T:C	50	100	0.98	0.3577
2:88114442:C:A	50	100	0.96	0.06282
2:88114531:C:T	50	100	0.97	0.4446
2:88114554:T:G	50	100	0.96	0.3782
2:88114615:T:G	50	100	0.95	0.1963
2:88115568:A:G	50	96	0.93	0.2409
2:88115699:C:G	50	100	0.98	0.06155
2:88116159:C:T	50	98	0.97	0.1242
2:88116176:A:T	50	98	1	0.01289
2:88116220:A:G	50	98	0.98	0.4521
2:88116385:A:G	50	100	0.83	0.01725
2:88116411:C:A	50	98	0.98	0.4366
2:88116702:C:T	50	98	0.96	0.1668
2:88116866:C:T	50	96	0.98	0.3145
2:88116921:C:G	50	100	1	0.08152
2:88117220:A:G	50	100	1	0.09985
2:88117361:A:T	50	100	0.98	0.2545
2:88117750:C:A	50	100	0.99	0.1002
2:88117868:A:G	50	96	0.98	0.4016
2:88117906:A:G	50	100	1	0.06082
2:88117957:T:A	50	98	1	0.2542
2:88118115:G:A	50	100	0.99	0.1011
2:88118159:C:T	50	96	0.98	0.1255
2:88118373:G:A	50	98	0.99	0.1029
2:88118395:C:T	50	100	0.97	0.01961
2:88118452:T:A	50	92	0.98	0.423
2:88118489:C:T	50	94	0.99	0.3794
2:88118607:G:A	50	100	1	0.1264
2:88118943:C:G	50	100	0.97	0.01961
2:88119029:A:G	50	96	0.98	0.1255
2:88119270:A:T	50	94	0.94	0.2155
2:88119516:C:A	50	100	0.97	0.05392
2:88119687:T:C	50	96	0.99	0.4227
2:88119849:A:T	50	84	0.8	0.2838
2:88119851:T:A	50	100	0.79	0.05864
2:88119859:A:T	50	98	0.98	0.1009
2:88119927:C:T	50	98	1	0.1224
2:88119928:G:A	50	98	0.95	0.1048
2:88120076:C:G	50	100	1	0.08206
2:88120135:C:T	50	98	1	0.2271
2:88120235:T:C	50	100	1	0.1029
2:88120254:T:G	50	100	0.99	0.08769
2:88120709:T:C	50	98	1	0.01289
2:88121177:G:A	50	100	1	0.08515
2:88121394:C:G	50	100	0.91	0.05392
2:88121516:G:C	50	100	0.99	0.1923
2:88121519:G:A	50	100	0.99	0.1921
2:88121520:T:A	50	100	0.97	0.1923
2:88121534:A:T	50	100	0.99	0.1924
2:88121737:T:A	50	100	1	0.1029
2:88121974:G:A	50	96	0.98	0.1322
2:88122137:C:T	50	100	1	0.01325
2:88122326:T:C	50	98	0.99	0.14
2:88122600:C:T	50	98	0.98	0.03522
2:88122833:G:T	50	100	0.99	0.1006
2:88122893:G:A	50	98	0.99	0.1238
2:88123238:C:T	50	98	1	0.01325
2:88123239:G:A	50	98	0.98	0.1236
2:88123376:T:A	50	100	0.91	0.01325
2:88123712:C:T	50	100	0.99	0.01852
2:88123900:G:A	50	100	0.99	0.01834
2:88123991:A:G	50	94	0.95	0.2387
2:88124102:C:T	50	100	0.89	0.01071
2:88124297:A:G	50	98	0.98	0.1385
2:88124547:T:C	50	94	0.95	0.2382
2:88125101:G:A	50	100	0.99	0.0955
2:88125188:T:C	50	98	0.98	0.1616
2:88125737:G:A	50	98	0.97	0.0886
2:88125993:G:A	50	100	0.78	0.01216
2:88126464:C:A	50	98	0.88	0.02487
2:88126506:G:A	50	100	0.96	0.0837
2:88126698:C:A	49	100	0.91	0.01943
2:88126927:T:A	50	94	0.92	0.215
2:88127254:A:G	50	100	0.93	0.01834
2:88127426:T:C	50	94	0.84	0.04666
2:88128300:G:A	50	100	0.96	0.02741
2:88128319:T:C	50	100	0.97	0.02451
2:88129052:C:T	50	100	0.99	0.4
2:88129133:G:T	50	100	0.96	0.0276
2:88129235:A:T	50	100	0.96	0.07099
2:88129275:C:T	50	100	0.98	0.01216
2:88129315:G:T	50	100	0.98	0.4005
2:88129664:G:C	50	100	0.99	0.1836
2:88130040:G:A	50	100	1	0.01997
2:88130072:T:C	50	100	0.98	0.1431
2:88130366:C:T	40	100	0.96	0.0276
2:88130412:G:A	44	97.7	0.99	0.2186
2:88130741:A:T	50	100	0.99	0.3607
2:88132198:G:A	50	100	0.92	0.02052
2:88132405:G:A	50	100	0.99	0.2122
2:88132621:C:T	50	98	1	0.03686
2:88132656:C:T	50	100	0.93	0.01071
2:88132809:T:C	50	100	0.99	0.1966
2:88132875:G:T	50	100	1	0.1836
2:88133171:G:A	50	100	1	0.02433
2:88133462:G:A	50	98	0.99	0.3809
2:88133786:T:C	50	98	0.99	0.1759
2:88134245:A:G	50	100	0.98	0.1411
2:88134668:G:T	50	100	0.98	0.02741
2:88135217:A:C	50	100	1	0.1843
2:88135277:T:G	50	100	1	0.2117
2:88135377:T:G	50	100	0.99	0.4187
2:88135716:G:A	50	100	0.99	0.2119
2:88136312:A:G	50	100	0.98	0.1405
2:88136482:G:A	50	98	0.99	0.4094
2:88137160:A:G	50	100	0.99	0.1868
2:88137320:T:C	50	100	0.99	0.1973
2:88137501:G:A	50	100	0.99	0.1828
2:88137649:G:C	50	100	1	0.224
2:88137795:C:A	50	100	1	0.1696
2:88138060:T:C	50	100	0.99	0.1868
2:88138398:C:T	50	100	0.97	0.02723
2:88138531:C:A	50	100	0.99	0.4357
2:88138707:C:A	50	100	0.99	0.4361
2:88138753:A:C	50	100	0.93	0.01961
2:88138865:G:C	50	100	0.77	0.01688
2:88139293:A:G	50	100	0.97	0.02741
2:88139737:A:G	50	100	0.99	0.1398
2:88139754:A:G	50	100	0.99	0.3302
2:88139916:C:T	50	100	0.99	0.14
2:88140038:A:C	50	100	0.99	0.1839
2:88140308:G:A	50	98	0.94	0.01216
2:88140367:T:C	50	100	0.89	0.04103
2:88140494:T:C	50	100	0.99	0.3651
2:88141687:C:A	50	100	0.99	0.1825
2:88141983:T:C	50	100	0.98	0.01761
2:88141999:T:C	50	100	0.99	0.0345
2:88142113:G:C	50	100	0.98	0.1402
2:88142360:C:T	50	100	0.98	0.1349
2:88142521:G:A	50	100	0.98	0.0886
2:88142542:C:G	50	100	1	0.02142
2:88142628:G:A	50	100	0.99	0.185
2:88143211:G:A	50	100	0.99	0.1796
2:88144359:T:C	50	100	1	0.1932
2:88144681:G:A	50	100	1	0.1629
2:88144961:C:T	50	100	1	0.1879
2:88144994:C:T	50	100	0.99	0.1883
2:88146296:G:C	50	100	0.99	0.1707
2:88146571:C:T	50	100	1	0.1879
2:88146883:G:T	50	100	1	0.0354
2:88146987:G:A	50	100	1	0.02179
2:88147093:T:C	50	100	0.99	0.1347
2:88147295:C:T	50	100	0.92	0.0561
2:88147315:G:A	50	100	1	0.02179
2:88147373:G:T	50	100	1	0.3985
2:88147507:T:C	50	100	1	0.1881
2:88147512:C:T	50	98	0.96	0.03631
2:88147522:T:G	50	100	1	0.1879
2:88147707:G:A	50	100	1	0.2032
2:88147745:T:G	50	100	1	0.1883
2:88147918:G:A	50	100	1	0.3962
2:88148351:T:G	50	100	1	0.1687
2:88148829:A:G	50	100	1	0.3963
2:88149547:A:T	50	100	1	0.1398
2:88149714:C:G	50	100	1	0.1881
2:88149854:C:G	50	100	1	0.1676
2:88150130:C:A	50	100	1	0.2239
2:88150444:G:A	50	100	1	0.1211
2:88150484:A:G	50	100	1	0.171
2:88150768:A:C	50	100	0.99	0.2413
2:88150819:T:C	50	100	1	0.1881
2:88151086:A:G	50	100	1	0.3965
2:88151161:C:T	50	100	1	0.1796
2:88151278:G:A	50	100	1	0.1881
2:88151494:G:C	50	100	1	0.1892
2:88152788:C:T	50	100	1	0.1721
2:88152864:C:T	50	100	1	0.0354
2:88153221:A:T	50	100	1	0.396
2:88153919:A:G	50	100	0.99	0.04194
2:88154199:G:A	50	98	1	0.2092
2:88154294:C:A	49	100	1	0.1885
2:88154311:C:T	49	100	0.98	0.07589
2:88154639:A:G	50	100	1	0.0354
2:88155121:A:G	50	100	1	0.0354
2:88155440:T:C	50	100	1	0.1879
2:88155683:A:G	50	100	1	0.2033
2:88155826:T:A	50	100	0.92	0.03958
2:88155910:A:G	50	100	1	0.03558
2:88156068:C:G	50	100	0.92	0.03958
2:88157232:C:G	50	98	1	0.02179
2:88157372:T:G	50	98	1	0.1883
2:88157428:T:C	50	100	1	0.1883
2:88158134:G:A	50	100	1	0.1403
2:88158162:T:A	50	100	1	0.1836
2:88158662:T:C	50	100	0.99	0.06954
2:88159869:C:T	50	100	1	0.1885
2:88159924:T:C	50	100	1	0.2032
2:88159948:A:C	50	100	1	0.0276
2:88160072:C:T	50	100	1	0.189
2:88160073:A:G	50	100	1	0.3956
2:88160535:T:G	50	100	1	0.02197
2:88160716:C:T	50	100	0.99	0.06954
2:88160766:C:T	50	100	1	0.0354
2:88160880:T:C	50	100	1	0.1877
2:88160931:G:C	50	100	1	0.0354
2:88161222:C:T	50	100	1	0.1892
2:88161228:G:C	50	100	1	0.1912
2:88161359:G:A	50	100	1	0.02596
2:88161470:C:T	50	100	1	0.1877
2:88161718:G:A	50	100	1	0.03468
2:88161993:A:T	50	100	1	0.3991
2:88162360:C:T	50	100	1	0.02142
2:88162680:G:A	50	100	0.98	0.2017
2:88162833:A:G	50	100	1	0.2032
2:88163636:C:G	50	100	1	0.3965
2:88163718:T:C	50	100	1	0.1881
2:88163817:A:G	50	100	1	0.02596
2:88163859:G:A	50	100	1	0.1679
2:88163871:C:T	50	98	0.94	0.01216
2:88164829:G:C	50	100	1	0.02179
2:88165321:G:T	50	100	1	0.3991
2:88165372:C:T	50	100	1	0.1681
2:88165407:A:G	50	100	1	0.1683
2:88165444:C:G	50	100	0.98	0.07589
2:88165957:A:C	50	100	1	0.1389
2:88166479:C:G	50	100	1	0.3954
2:88166550:T:C	50	100	1	0.1888
2:88166657:T:C	50	100	1	0.02197
2:88166677:T:C	50	100	1	0.1885
2:88166885:C:A	50	100	1	0.0345
2:88166889:A:T	50	100	1	0.03522
2:88167556:G:A	50	100	1	0.2032
2:88167709:G:A	50	100	1	0.02778
2:88167940:C:A	50	100	1	0.1885
2:88167960:C:T	50	100	1	0.1727
2:88168057:T:G	50	100	1	0.3965
2:88168415:G:T	50	100	1	0.3989
2:88168634:G:A	50	100	0.99	0.06954
2:88168802:G:A	50	100	0.85	0.0423
2:88169014:G:C	50	100	1	0.0345
2:88169585:A:T	50	100	1	0.398
2:88170095:G:A	50	100	0.99	0.1883
2:88170168:G:A	45	91.1	0.99	0.3511
2:88170251:G:C	50	92	0.99	0.4203
2:88170315:T:G	50	100	0.99	0.01979
2:88170344:G:C	50	100	1	0.4
2:88170372:G:T	49	100	1	0.1207
2:88170555:G:A	50	100	1	0.02796
2:88171032:A:G	50	100	1	0.02814
2:88171074:G:A	50	100	0.99	0.1886
2:88171447:G:T	50	100	0.98	0.06772
2:88172277:G:A	50	100	0.99	0.2985
2:88172375:G:T	50	100	1	0.2531
2:88172622:G:A	50	100	1	0.2026
2:88172730:G:C	50	100	0.99	0.2228
2:88172761:C:T	50	100	0.99	0.1405
2:88173272:G:A	50	100	0.99	0.146
2:88173406:A:G	50	100	1	0.2536
2:88174056:G:A	50	100	0.99	0.1805
2:88174203:A:G	50	100	1	0.1888
2:88174313:G:A	50	100	0.99	0.1805
2:88174851:A:G	50	100	0.99	0.1451
2:88175259:G:T	50	100	0.94	0.1097
2:88175528:G:A	50	100	0.99	0.1805
2:88175683:C:A	50	100	1	0.1886
2:88176769:A:G	50	100	1	0.2397
2:88177097:A:G	50	100	0.99	0.2397
2:88177234:A:G	50	98	0.91	0.06318
2:88177558:T:A	50	100	0.94	0.02814
2:88178822:C:A	50	100	0.94	0.02324
2:88178939:C:T	50	98	0.96	0.1113
2:88179145:C:T	50	100	1	0.1872
2:88179590:C:G	50	100	0.95	0.03359
2:88180044:A:G	50	98	0.97	0.1501
2:88180342:A:G	50	100	0.98	0.02778
2:88180582:T:A	50	88	0.89	0.3017
2:88180708:C:T	50	100	0.99	0.03649
2:88180734:G:A	50	98	0.99	0.02487
2:88180800:C:G	50	100	0.99	0.0236
2:88180815:G:T	50	100	0.99	0.0236
2:88181085:C:T	33	97	0.98	0.4472
2:88181586:T:C	48	100	0.99	0.02179
2:88181628:C:A	50	100	0.99	0.0236
2:88181862:T:C	50	100	0.98	0.1772
2:88182715:A:G	50	100	0.98	0.03558
2:88182739:G:A	50	100	1	0.1894
2:88183183:G:C	50	100	1	0.01834
2:88183339:G:A	50	100	0.98	0.03522
2:88183396:G:A	50	100	0.98	0.175
2:88183423:C:A	50	98	0.96	0.01325
2:88183715:T:G	50	100	1	0.02342
2:88183959:C:T	50	100	0.99	0.03631
2:88184014:G:A	50	100	0.98	0.03377
2:88184349:G:A	50	100	1	0.02796
2:88184503:G:A	50	100	1	0.02796
2:88184540:G:A	49	100	1	0.01979
2:88184563:G:A	50	100	1	0.01979
2:88184590:C:T	50	100	0.97	0.1053
2:88184611:A:C	50	100	1	0.1857
2:88184733:T:A	50	100	0.99	0.0354
2:88185143:A:G	50	100	0.98	0.06736
2:88185289:C:A	50	100	0.93	0.07171
2:88185873:G:C	50	100	0.99	0.1627
2:88186480:C:T	50	100	0.87	0.02215
2:88186985:T:C	50	100	0.99	0.03522
2:88187623:G:C	50	100	0.98	0.161
2:88187825:T:C	50	98	0.78	0.01652
2:88187881:C:T	50	100	1	0.02015
2:88187893:C:T	50	100	0.98	0.06772
2:88187909:G:A	50	100	0.98	0.1022
2:88188751:G:A	50	100	1	0.1792
2:88188813:A:G	50	100	0.99	0.0354
2:88189771:C:T	50	100	0.98	0.2215
2:88189777:G:A	50	100	0.94	0.1051
2:88190306:T:C	50	100	0.99	0.0354
2:88190322:G:C	50	100	0.99	0.4003
2:88191152:C:T	50	100	1	0.02306
2:88191304:A:G	50	100	0.98	0.03558
2:88191345:C:G	50	100	0.99	0.03577
2:88192028:T:C	50	100	0.99	0.03558
2:88192078:A:G	50	100	0.99	0.03558
2:88192539:G:A	50	100	0.98	0.3439
2:88192714:G:C	50	100	0.86	0.02796
2:88192724:G:A	50	100	0.86	0.02796
2:88193198:G:A	49	100	0.99	0.03577
2:88193484:G:A	50	100	0.96	0.02778
2:88193542:A:C	50	100	1	0.01997
2:88195475:A:G	50	100	0.96	0.1155
2:88195718:G:A	50	100	0.97	0.03377
2:88196195:G:A	49	100	1	0.02142
2:88196545:C:A	50	100	0.98	0.1195
2:88196603:T:C	50	100	0.89	0.0285
2:88196665:A:G	50	100	0.98	0.2732
2:88196807:A:G	50	100	0.97	0.1507
2:88196880:G:C	50	98	0.99	0.1852
2:88197165:G:A	50	98	1	0.1852
2:88198002:A:G	50	100	1	0.02669
2:88198030:T:C	50	100	0.98	0.02124
2:88198368:A:G	50	100	0.98	0.02741
2:88198461:T:A	50	100	0.94	0.0236
2:88198758:T:C	50	100	0.98	0.1549
2:88198894:T:G	50	100	0.99	0.3998
2:88199235:T:G	50	100	1	0.3863
2:88199623:A:G	50	100	0.99	0.01216
2:88200124:G:C	50	100	1	0.02015
2:88200164:A:G	50	96	0.97	0.01979
2:88200818:T:G	50	100	1	0.388
2:88201127:G:A	50	100	0.99	0.08533
2:88201141:C:G	50	100	1	0.01271
2:88201142:G:C	50	98	0.99	0.1049
2:88201199:T:G	50	100	1	0.3834
2:88201223:T:A	50	100	1	0.02324
2:88201910:C:T	50	100	1	0.02088
2:88202406:T:C	50	100	1	0.02015
2:88202651:G:C	50	100	1	0.08497
2:88202774:T:A	50	100	1	0.1881
2:88203207:C:T	50	100	1	0.1191
2:88203239:G:A	50	100	1	0.1881
2:88203569:T:C	50	100	1	0.1191
2:88203683:C:T	50	100	0.99	0.02723
2:88203796:G:T	50	100	0.99	0.1129
2:88204350:T:C	50	100	0.99	0.02687
2:88204443:A:G	50	100	1	0.4163
2:88204912:T:C	50	100	0.98	0.04684
2:88205128:G:T	50	96	0.69	0.02832
2:88207079:C:G	50	100	0.98	0.01434
2:88207873:T:C	50	100	0.99	0.08533
2:88208018:G:C	50	100	1	0.1879
2:88208497:G:C	50	100	0.99	0.02814
2:88208636:G:A	50	100	1	0.02324
2:88209052:T:C	50	100	0.73	0.01216
2:88209138:G:A	50	100	1	0.3902
2:88209254:G:C	50	100	1	0.3856
2:88209260:C:G	50	98	0.85	0.0354
2:88209802:T:C	50	100	1	0.3983
2:88210097:T:C	50	100	1	0.3905
2:88210643:G:A	50	100	1	0.02142
2:88211872:A:G	50	100	1	0.3987
2:88212335:C:T	50	100	0.99	0.02106
2:88212434:A:T	50	100	1	0.3923
2:88213111:A:T	50	100	0.89	0.03958
2:88213506:G:C	50	100	1	0.3584
2:88213612:C:T	50	100	1	0.3655
2:88214838:C:T	49	100	0.92	0.2019
2:88214844:T:C	50	100	0.94	0.2032
2:88214859:C:T	50	90	0.88	0.2357
2:88215256:C:T	50	100	1	0.3606
2:88215301:C:T	50	100	1	0.364
2:88215316:C:T	50	100	1	0.3609
2:88215471:A:G	50	96	1	0.3065
2:88216243:T:C	50	100	0.99	0.1723
2:88216342:G:A	50	100	0.91	0.0394
2:88216561:T:G	50	100	1	0.3384
2:88216940:C:T	50	100	1	0.02578
2:88217475:G:A	50	100	0.97	0.02487
2:88218072:A:C	50	100	1	0.04031
2:88218796:G:A	50	100	0.98	0.3814
2:88218921:G:A	50	98	1	0.2061
2:88220113:A:G	49	98	0.9	0.03032
2:88220186:T:C	50	100	1	0.06609
2:88220286:T:A	50	100	1	0.06609
2:88220592:G:A	50	100	1	0.0679
2:88220835:G:C	50	100	1	0.02106
2:88220889:C:T	50	100	1	0.2033
2:88221696:A:G	50	100	0.99	0.1371
2:88222078:G:A	50	100	1	0.03377
2:88222091:G:A	50	100	1	0.06627
2:88222274:C:T	50	100	1	0.2028
2:88222416:A:G	50	100	1	0.0915
2:88222509:G:A	50	100	1	0.203
2:88222606:C:A	50	100	1	0.3646
2:88222901:C:T	50	100	0.95	0.02832
2:88223102:C:G	50	100	1	0.01852
2:88223238:A:G	50	100	1	0.335
2:88223379:T:A	50	100	1	0.425
2:88223394:C:T	50	100	0.96	0.03322
2:88223443:A:C	50	100	1	0.1796
2:88223478:A:G	50	100	1	0.272
2:88223617:T:C	50	100	1	0.3479
2:88223655:G:T	50	100	1	0.3061
2:88223685:T:C	50	100	1	0.1106
2:88223937:G:A	50	100	0.97	0.02233
2:88224012:A:G	50	100	1	0.04212
2:88224038:T:C	50	100	1	0.0207
2:88224048:T:C	50	100	1	0.06245
2:88224198:T:C	50	100	1	0.06245
2:88224277:C:G	50	100	1	0.03613
2:88224391:T:C	50	100	1	0.1694
2:88224695:G:A	50	100	1	0.0207
2:88224858:T:C	50	100	1	0.2077
2:88225158:C:T	50	100	0.91	0.01017
2:88225412:C:G	50	100	0.98	0.1064
2:88225547:A:G	50	100	1	0.04248
2:88225755:T:C	50	100	1	0.4394
2:88226340:A:G	50	100	1	0.06245
2:88226385:C:T	50	100	1	0.01924
2:88226446:T:C	50	100	0.99	0.1015
2:88227042:T:C	50	100	1	0.4297
2:88227461:C:T	50	100	1	0.1058
2:88227539:C:T	50	100	1	0.01906
2:88227623:G:C	50	100	1	0.06118
2:88227665:C:T	50	100	0.99	0.3326
2:88227845:C:G	50	100	1	0.01906
2:88227895:A:G	50	100	1	0.3615
2:88228128:A:G	50	100	1	0.2081
2:88228130:A:G	50	100	0.99	0.01071
2:88228423:T:C	50	98	0.99	0.02033
2:88228437:G:A	50	100	1	0.04303
2:88229134:C:T	50	100	0.92	0.02306
2:88229163:G:A	50	100	1	0.04303
2:88229252:G:A	50	100	1	0.3607
2:88229277:C:T	50	100	1	0.1071
2:88229404:G:C	50	100	1	0.04303
2:88229424:T:C	50	100	1	0.228
2:88229506:C:T	50	100	1	0.04303
2:88229952:A:T	50	100	1	0.3589
2:88229990:T:C	50	100	1	0.3168
2:88230012:T:G	50	100	1	0.4103
2:88230267:A:C	50	100	1	0.1803
2:88230652:A:T	50	96	0.93	0.02451
2:88230829:A:T	50	100	1	0.04339
2:88230935:T:C	50	100	1	0.1741
2:88230986:C:T	50	100	1	0.04339
2:88231056:A:C	50	100	1	0.2509
2:88231098:A:G	50	100	1	0.06609
2:88231178:C:T	50	100	1	0.04339
2:88231216:G:C	50	100	1	0.4719
2:88231250:G:A	50	100	1	0.01906
2:88231396:T:G	50	100	1	0.04303
2:88231414:G:A	50	100	1	0.3591
2:88231563:A:G	50	100	1	0.03359
2:88231627:G:C	50	100	1	0.04357
2:88232066:A:G	50	100	1	0.02052
2:88232067:T:C	50	100	1	0.3629
2:88232367:C:T	50	100	1	0.1115
2:88232736:A:G	50	100	1	0.3836
2:88232950:G:C	50	100	1	0.01362
2:88232976:A:G	50	100	1	0.1747
2:88233010:T:G	50	100	1	0.0325
2:88233234:T:C	50	100	1	0.01906
2:88233253:T:A	50	100	1	0.4633
2:88233254:A:T	50	100	1	0.4633
2:88233361:C:T	50	100	0.93	0.02288
2:88233579:G:A	50	100	1	0.04267
2:88233632:C:T	50	100	1	0.2282
2:88233686:T:C	50	100	1	0.04267
2:88233687:T:C	50	100	1	0.04267
2:88233782:C:T	50	100	1	0.04285
2:88234125:C:T	50	98	0.88	0.01035
2:88234834:G:C	50	100	1	0.3642
2:88235126:G:T	50	100	1	0.3617
2:88235150:C:G	50	100	1	0.3637
2:88235233:A:G	50	98	1	0.3644
2:88235773:C:G	50	100	1	0.02052
2:88235806:T:C	50	100	1	0.3638
2:88236067:G:A	50	100	1	0.3638
2:88236568:C:T	50	100	1	0.03232
2:88236954:A:T	50	82	0.78	0.1756
2:88236956:A:T	44	90.9	0.97	0.3551
2:88236958:A:T	40	87.5	0.85	0.3157
2:88236966:A:T	50	92	0.97	0.3228
2:88236968:A:T	49	100	0.79	0.01053
2:88237521:C:G	49	100	1	0.155
2:88237578:G:A	50	98	1	0.1093
2:88237824:T:G	50	100	1	0.1536
2:88237932:G:A	50	100	1	0.36
2:88237950:T:A	50	100	1	0.01035
2:88238038:A:C	50	100	0.99	0.06754
2:88238278:T:C	50	100	1	0.3602
2:88238856:G:C	50	100	1	0.175
2:88238991:G:C	50	100	0.98	0.1002
2:88239246:A:G	50	100	1	0.1549
2:88239268:A:G	50	98	0.86	0.03195
2:88239852:A:C	50	100	0.99	0.1743
2:88240212:C:A	50	100	0.99	0.06917
2:88240668:G:A	50	100	0.97	0.02887
2:88240694:G:A	50	100	0.99	0.06917
2:88240812:G:C	50	98	0.97	0.1748
2:88241004:C:A	49	100	1	0.03232
2:88241104:A:G	50	100	0.95	0.1478
2:88241276:G:A	50	100	0.99	0.06972
2:88241324:C:T	50	100	0.91	0.02451
2:88241545:C:T	50	100	0.94	0.1712
2:88241680:T:C	50	98	0.92	0.2487
2:88241796:G:A	50	96	0.94	0.3555
2:88241918:A:G	50	96	0.93	0.2889
2:88242150:G:A	50	90	0.81	0.3342
2:88242800:C:A	50	94	0.88	0.4286
2:88242804:T:A	50	96	0.82	0.04702
2:88242951:A:G	50	90	0.84	0.4336
2:88242961:C:T	50	96	0.88	0.2852
2:88243229:C:T	50	100	0.86	0.07171
2:88243678:G:A	50	100	0.99	0.01725
2:88243953:G:C	50	100	0.99	0.01707
2:88244023:T:G	50	100	0.89	0.04775
2:88244753:C:T	50	100	0.98	0.01307
2:88244786:C:T	50	100	0.95	0.1314
2:88245176:G:A	50	100	0.96	0.01235
2:88245832:G:A	50	100	0.97	0.1944
2:88246579:C:T	50	100	0.97	0.1774
2:88246839:C:T	50	100	0.9	0.04757
2:88247001:T:G	50	100	0.96	0.175
2:88247528:T:C	50	100	0.92	0.01979
2:88247591:G:A	50	100	0.96	0.02614
2:88247706:G:A	50	100	0.97	0.1759
2:88247883:C:T	50	100	0.96	0.3259
2:88248351:C:G	50	98	0.89	0.02033
2:88248771:G:A	50	100	0.95	0.1075
2:88249429:T:A	50	100	0.97	0.3762
2:88249838:C:G	50	100	0.96	0.1073
2:88250215:T:G	50	100	0.96	0.1028
2:88250433:G:A	50	100	0.97	0.3762
2:88250756:A:G	50	100	0.98	0.3273
2:88252629:A:G	50	100	0.97	0.2705
2:88252780:G:C	50	100	0.98	0.1285
2:88252801:G:C	50	96	0.86	0.01507
2:88253001:C:T	48	100	0.94	0.05301
2:88253088:C:T	46	93.5	0.87	0.1162
2:88253093:C:T	47	93.6	0.92	0.1167
2:88253667:G:A	50	100	0.91	0.01107
2:88253892:T:G	50	100	0.99	0.1262
2:88254026:T:C	50	100	0.87	0.0207
2:88254387:A:G	50	100	0.99	0.2511
2:88254832:G:A	50	100	0.98	0.1166
2:88255250:T:C	50	100	0.97	0.08297
2:88255366:G:T	50	100	0.89	0.02124
2:88255555:T:C	50	98	0.97	0.08279
2:88256466:G:A	50	100	0.86	0.01035
2:88256614:T:C	50	100	0.99	0.2774
2:88257909:T:A	50	100	1	0.04448
2:88258147:A:G	50	100	1	0.2456
2:88258801:A:G	50	100	1	0.01452
2:88259023:A:G	50	100	0.9	0.02487
2:88259187:A:G	50	100	0.89	0.02614
2:88259506:T:C	50	100	1	0.2458
2:88259613:A:G	50	98	0.96	0.01017
2:88259812:T:C	50	100	1	0.1267
2:88260088:C:T	50	100	0.99	0.02796
2:88260324:C:T	50	100	0.99	0.02869
2:88260467:C:A	50	100	0.79	0.01144
2:88260885:A:G	50	100	0.99	0.2669
2:88260960:G:A	50	100	1	0.02614
2:88261006:A:G	50	100	1	0.2226
2:88261176:T:C	50	100	0.99	0.2117
2:88261401:A:G	50	100	1	0.2451
2:88261922:C:T	50	100	1	0.0187
2:88262464:T:G	50	100	1	0.0276
2:88262609:A:G	50	100	1	0.01888
2:88262766:A:C	50	100	1	0.1258
2:88263253:G:T	50	100	1	0.04448
2:88263359:T:G	50	100	1	0.08515
2:88263619:T:G	50	100	1	0.08533
2:88263896:G:C	50	100	1	0.08134
2:88264325:G:A	50	100	0.98	0.05719
2:88265258:G:A	50	98	0.83	0.01107
2:88265725:G:C	50	100	1	0.05919
2:88265800:A:G	49	100	1	0.1883
2:88266087:G:A	50	100	1	0.02778
2:88266115:G:A	50	100	1	0.04557
2:88266147:C:T	50	100	1	0.06663
2:88266616:T:G	50	100	1	0.1398
2:88267281:G:A	50	100	1	0.02796
2:88267318:G:A	50	100	1	0.02197
2:88267354:G:A	50	100	1	0.02796
2:88267624:G:A	50	100	0.98	0.01489
2:88268658:G:A	50	100	1	0.02796
2:88268716:C:T	50	100	1	0.02778
2:88268764:A:G	50	100	1	0.1885
2:88269357:G:T	50	100	1	0.1901
2:88269857:G:C	50	100	1	0.02596
2:88269875:G:A	50	100	0.98	0.01398
2:88269923:T:C	50	100	1	0.02778
2:88270317:A:G	50	100	0.96	0.04575
2:88271060:A:G	50	98	0.94	0.01126
2:88271072:T:C	50	96	0.93	0.4764
2:88271231:A:T	50	100	1	0.02778
2:88271837:A:G	50	100	1	0.02778
2:88272039:G:A	50	98	0.93	0.04739
2:88272063:G:A	50	100	1	0.02796
2:88272150:C:T	50	100	1	0.01398
2:88272508:G:A	50	100	1	0.02796
2:88272927:A:T	50	100	0.96	0.01362
2:88273486:G:A	50	100	0.95	0.04212
2:88273840:T:C	50	100	0.95	0.08315
2:88274371:G:T	50	100	0.99	0.01289
2:88274433:C:T	50	100	0.99	0.01834
2:88274717:G:A	50	100	1	0.03976
2:88275308:C:T	50	100	0.99	0.1696
2:88275425:A:G	50	98	0.86	0.02233
2:88275481:A:G	50	100	0.98	0.1411
2:88275489:T:C	50	100	1	0.02814
2:88275696:G:A	50	100	0.99	0.1977
2:88275903:C:T	50	100	0.98	0.1369
2:88275926:C:T	50	100	1	0.04739
2:88276136:T:C	50	100	1	0.04938
2:88276430:T:A	50	100	0.94	0.03468
2:88277181:C:T	50	100	1	0.02814
2:88277639:T:C	50	100	0.98	0.04158
2:88277900:G:A	50	98	0.86	0.01525
2:88278146:A:G	50	100	0.99	0.2017
2:88278633:G:T	50	100	0.98	0.1367
2:88278832:T:C	50	100	0.84	0.01452
2:88279024:C:A	50	92	0.96	0.07498
2:88279085:T:C	50	100	0.99	0.1385
2:88279218:T:C	50	100	0.99	0.1785
2:88279307:C:T	50	98	0.86	0.02251
2:88279314:A:G	50	100	1	0.03976
2:88279460:T:C	50	100	0.99	0.1387
2:88279496:G:A	50	100	0.98	0.01834
2:88279559:G:C	50	94	0.93	0.05991
2:88279835:G:A	50	100	0.97	0.1374
2:88279964:G:T	50	100	1	0.03976
2:88280080:C:T	50	96	0.84	0.02324
2:88280431:T:C	50	100	0.97	0.1836
2:88280456:C:T	50	100	0.98	0.01289
2:88280780:A:G	50	100	1	0.04012
2:88281191:A:G	50	100	1	0.03994
2:88281607:A:G	50	100	1	0.1992
2:88281759:G:A	50	100	0.98	0.01834
2:88282328:T:G	50	100	0.99	0.1806
2:88282423:C:T	50	100	1	0.02814
2:88282495:A:G	50	100	1	0.03994
2:88282774:A:G	50	100	1	0.03976
2:88283025:C:T	50	100	1	0.03994
2:88283612:T:A	50	100	0.99	0.03994
2:88283813:C:T	50	100	0.99	0.1561
2:88284032:C:T	50	100	0.93	0.01198
2:88284067:C:A	50	100	0.98	0.1187
2:88284121:T:C	50	96	0.98	0.01216
2:88284324:C:T	50	100	0.98	0.03014
2:88284327:G:A	50	100	0.99	0.0118
2:88284418:T:C	50	100	0.98	0.1872
2:88284504:C:A	50	100	0.98	0.04139
2:88284595:A:G	50	100	0.98	0.04139
2:88284752:A:G	50	100	0.97	0.04139
2:88285043:T:C	50	100	1	0.02814
2:88285454:A:G	50	98	0.99	0.1334
2:88285934:C:T	50	100	0.97	0.04103
2:88286464:C:T	50	100	0.98	0.01271
2:88286684:C:T	50	98	0.99	0.1743
2:88286926:G:C	50	92	0.93	0.3401
2:88287738:G:A	50	100	0.96	0.01325
2:88288448:G:C	50	98	0.99	0.1661
2:88288927:A:G	50	100	1	0.04103
2:88288991:T:C	50	100	1	0.1661
2:88289172:C:T	50	100	0.99	0.03159
2:88289325:T:C	50	100	1	0.1656
2:88289735:A:G	50	100	1	0.0158
2:88290613:G:C	50	100	1	0.04103
2:88290752:A:C	50	100	0.85	0.01398
2:88290815:C:T	50	100	1	0.04103
2:88290925:T:G	50	100	1	0.04103
2:88291270:G:A	50	96	0.81	0.01307
2:88291330:C:T	50	100	1	0.04103
2:88291441:A:G	50	100	0.99	0.03359
2:88291483:C:T	50	98	1	0.1247
2:88291494:G:A	50	98	0.98	0.06009
2:88291656:A:G	50	98	1	0.1247
2:88291763:G:A	50	100	0.99	0.03159
2:88292418:G:A	50	98	1	0.1658
2:88292507:A:G	50	100	1	0.0443
2:88292710:C:T	50	100	0.99	0.03359
2:88292746:C:T	50	100	1	0.04085
2:88293237:T:C	50	100	0.97	0.1249
2:88293517:T:A	50	100	0.92	0.02233
2:88293653:T:C	50	100	0.97	0.07244
2:88293729:T:C	50	100	1	0.04103
2:88293737:T:C	50	100	0.92	0.05265
2:88293797:T:C	50	100	0.96	0.06245
2:88294011:A:C	50	100	0.94	0.03177
2:88294021:C:A	50	100	0.95	0.03141
2:88294330:C:T	50	98	0.98	0.08351
2:88294454:T:C	50	100	1	0.04031
2:88294624:G:A	50	96	0.78	0.0472
2:88294626:G:A	50	96	0.95	0.063
2:88294628:G:A	50	88	0.9	0.2939
2:88294630:G:A	49	87.8	0.93	0.3756
2:88294632:A:G	49	93.9	0.92	0.03377
2:88294651:T:C	50	100	0.9	0.01471
2:88294908:A:G	50	98	0.92	0.05338
2:88295054:G:C	50	98	0.96	0.09168
2:88295384:T:C	50	100	0.87	0.01398
2:88296441:A:G	50	100	0.81	0.01089
2:88296444:T:G	50	98	0.9	0.05664
2:88297186:G:A	50	98	0.99	0.1127
2:88297371:T:C	50	100	1	0.1289
2:88297724:A:C	50	100	1	0.1291
2:88298133:A:G	50	100	1	0.215
2:88298365:A:T	50	100	0.84	0.01543
2:88298411:G:A	50	100	1	0.2262
2:88298445:C:T	50	100	1	0.09677
2:88298464:T:G	50	100	1	0.04176
2:88298643:G:C	50	100	1	0.1189
2:88299298:T:G	50	100	1	0.04176
2:88299373:G:A	50	100	1	0.05483
2:88299717:G:A	50	100	0.99	0.02959
2:88299718:T:C	50	100	1	0.01507
2:88300033:A:G	50	100	0.99	0.2393
2:88300247:G:A	50	100	1	0.1293
2:88300332:G:A	50	100	1	0.05519
2:88300471:T:G	50	100	1	0.01943
2:88300621:A:C	50	100	1	0.2262
2:88300861:T:A	50	100	1	0.1191
2:88300974:T:C	50	100	1	0.219
2:88301028:T:C	50	100	1	0.1846
2:88301220:G:T	50	100	1	0.04158
2:88301765:G:T	50	100	0.98	0.0423
2:88302036:G:A	50	100	1	0.1307
2:88302068:C:T	50	100	1	0.01017
2:88302222:A:T	50	100	0.95	0.01961
2:88302373:A:G	50	98	1	0.05519
2:88302453:T:A	50	100	0.98	0.01126
2:88302507:G:A	50	100	1	0.1191
2:88302572:T:G	50	98	1	0.05519
2:88302861:G:C	50	98	1	0.05519
2:88302929:T:C	50	100	0.96	0.02088
2:88303238:G:A	50	98	1	0.05519
2:88303486:G:A	50	98	1	0.05519
2:88303672:C:A	50	100	0.9	0.01107
2:88304308:T:G	50	100	0.91	0.01616
2:88304602:G:A	50	98	0.99	0.2269
2:88304745:G:A	50	98	1	0.05592
2:88305022:T:C	50	98	1	0.05592
2:88305050:A:C	50	100	0.98	0.04121
2:88305330:C:T	50	98	1	0.05483
2:88305366:T:C	50	98	0.99	0.2264
2:88305572:C:A	50	98	0.96	0.02487
2:88305927:G:C	49	98	1	0.05483
2:88306248:C:T	50	100	1	0.1191
2:88306652:G:A	50	98	1	0.1294
2:88306723:G:A	49	100	0.98	0.02941
2:88306926:T:A	50	100	1	0.01943
2:88307010:T:C	50	100	1	0.05556
2:88307027:T:C	50	100	1	0.05556
2:88307634:T:C	50	100	1	0.05483
2:88307666:G:A	50	96	0.81	0.0167
2:88307703:C:T	50	100	1	0.02705
2:88308161:C:T	50	100	1	0.05483
2:88309250:T:G	50	100	1	0.1298
2:88309443:G:T	50	100	1	0.1298
2:88309455:A:C	50	100	1	0.05592
2:88309457:A:G	50	100	0.97	0.05719
2:88310170:T:C	50	100	1	0.04139
2:88310298:C:T	50	100	1	0.05483
2:88310785:T:A	50	100	1	0.05483
2:88311391:A:C	50	100	0.96	0.1017
2:88311431:C:T	50	100	0.96	0.02106
2:88311432:G:A	50	100	1	0.05483
2:88312346:T:C	50	100	1	0.05592
2:88312500:T:G	50	100	1	0.1331
2:88313060:T:A	50	98	0.97	0.0305
2:88313257:A:G	50	100	1	0.2295
2:88313285:A:G	50	100	1	0.01725
2:88314245:A:G	50	100	1	0.04176
2:88314837:T:G	50	98	0.8	0.01089
2:88314839:G:T	50	76	0.88	0.3106
2:88314843:G:T	50	94	0.74	0.05882
2:88315056:C:T	50	98	0.88	0.01707
2:88315226:C:T	50	100	1	0.2269
2:88315695:G:C	50	100	0.99	0.02959
2:88315705:T:C	50	98	1	0.13
2:88315865:C:T	50	100	0.99	0.02959
2:88315973:A:C	50	100	1	0.0561
2:88315980:A:C	50	100	1	0.0561
2:88316165:A:G	50	100	1	0.2269
2:88316191:G:T	49	100	1	0.2268
2:88316414:G:A	50	100	1	0.2271
2:88316428:A:G	50	100	1	0.05501
2:88316448:G:A	50	100	0.88	0.02306
2:88316526:A:G	50	100	1	0.01289
2:88317039:T:C	50	100	1	0.01743
2:88317652:G:T	50	100	1	0.04194
2:88318068:A:G	50	100	0.98	0.06082
2:88318577:A:G	50	100	0.98	0.4207
2:88319000:T:C	50	100	1	0.2268
2:88319719:G:A	50	100	1	0.1302
2:88319975:T:C	50	100	1	0.1304
2:88320016:G:A	50	100	1	0.05501
2:88320080:T:C	50	100	1	0.2268
2:88320294:T:G	50	100	1	0.1302
2:88320485:A:G	50	100	1	0.2269
2:88320697:C:T	50	100	1	0.1193
2:88320779:G:A	50	100	1	0.1863
2:88320823:C:T	50	100	1	0.04067
2:88321014:C:G	50	100	1	0.2155
2:88321016:G:T	50	100	0.99	0.05628
2:88321133:C:T	50	100	1	0.01761
2:88321182:G:A	50	100	1	0.1193
2:88321372:T:G	50	100	1	0.1077
2:88321819:G:A	50	100	0.99	0.1015
2:88322258:T:C	50	100	1	0.2271
2:88322464:C:A	50	100	1	0.05229
2:88322904:A:G	50	100	1	0.1193
2:88324054:T:A	50	100	1	0.2262
2:88324481:A:G	50	100	1	0.2378
2:88326360:T:C	50	100	0.99	0.1897
2:88328759:G:A	50	100	1	0.01271
2:88329237:T:A	50	100	0.99	0.1908
2:88329628:G:A	50	100	0.97	0.01797
2:88329790:C:T	50	98	0.8	0.01216
2:88329841:C:T	50	100	1	0.1353
2:88330792:A:G	50	100	1	0.2438
2:88331651:C:T	50	100	0.98	0.4635
2:88331751:T:C	50	100	0.99	0.3611
2:88332044:A:T	50	100	1	0.3573
2:88332051:C:T	50	98	0.97	0.01053
2:88332347:T:C	50	100	1	0.03704
2:88332624:A:G	50	100	1	0.07952
2:88332879:T:C	50	100	1	0.3578
2:88332953:C:T	50	100	0.99	0.02633
2:88333992:G:C	50	100	1	0.01398
2:88334341:G:A	50	100	1	0.3577
2:88334395:T:C	50	100	1	0.1485
2:88334504:C:G	50	100	1	0.1057
2:88334608:C:T	50	100	1	0.07734
2:88334644:G:A	50	100	1	0.2088
2:88334650:G:A	50	100	1	0.1057
2:88335255:T:C	50	100	0.96	0.01362
2:88335367:C:G	50	100	1	0.03377
2:88335454:T:C	50	100	1	0.0797
2:88335534:G:A	50	100	1	0.1057
2:88335916:C:A	50	100	0.97	0.1699
2:88335927:A:G	50	100	1	0.3666
2:88335971:G:A	50	100	0.96	0.1342
2:88336059:T:C	50	100	1	0.1476
2:88336279:A:G	50	100	1	0.02959
2:88336660:C:T	50	100	0.98	0.06917
2:88337111:C:G	50	100	1	0.104
2:88337128:A:G	50	100	1	0.3577
2:88337189:T:C	50	100	0.88	0.02378
2:88337663:T:C	50	100	1	0.3577
2:88338103:T:G	50	100	1	0.3577
2:88338267:A:C	50	100	1	0.02197
2:88338406:A:C	50	100	1	0.3577
2:88338497:C:T	50	100	1	0.1383
2:88339030:G:T	50	100	1	0.03413
2:88339104:G:A	50	100	1	0.278
2:88339357:G:T	50	100	1	0.02469
2:88340119:T:C	50	100	1	0.3577
2:88340213:C:T	50	100	1	0.07934
2:88341426:A:C	50	98	1	0.3577
2:88341436:A:G	50	100	1	0.1304
2:88341887:C:T	49	100	1	0.07843
2:88341893:G:A	48	95.8	0.98	0.06899
2:88341923:G:A	48	97.9	1	0.07934
2:88342053:C:T	50	100	1	0.01398
2:88342140:T:C	50	100	1	0.02197
2:88342159:C:T	50	100	1	0.07843
2:88342284:G:A	50	98	1	0.2781
2:88342349:G:A	50	100	1	0.01943
2:88342423:C:A	50	100	1	0.02197
2:88342671:A:G	50	100	1	0.02524
2:88343317:T:C	50	100	1	0.3577
2:88343709:G:T	50	100	1	0.3577
2:88343756:T:C	50	100	1	0.1042
2:88344399:G:A	50	100	1	0.1042
2:88345047:T:G	50	100	1	0.1456
2:88345391:G:C	50	100	1	0.3575
2:88345442:C:T	50	100	1	0.07952
2:88345836:A:G	50	100	1	0.1456
2:88346829:C:A	50	100	1	0.3578
2:88347465:A:T	50	100	1	0.1447
2:88347492:C:G	50	100	1	0.106
2:88347629:T:A	50	100	1	0.2182
2:88347679:C:G	50	100	1	0.1456
2:88347717:C:T	50	90	0.84	0.08497
2:88347882:C:T	50	100	1	0.03958
2:88347981:C:A	50	100	1	0.07952
2:88347982:A:C	50	100	1	0.2117
2:88348258:A:G	50	100	1	0.3575
2:88348611:T:C	50	100	1	0.3575
2:88348704:A:T	50	100	1	0.1322
2:88348812:G:A	50	100	1	0.2117
2:88349033:C:A	50	100	1	0.01398
2:88349047:A:T	50	100	1	0.3575
2:88349436:G:C	50	100	1	0.3577
2:88349697:C:T	50	100	1	0.1374
2:88349762:C:T	50	100	0.99	0.1374
2:88350365:A:G	50	100	1	0.01852
2:88351049:G:T	50	100	1	0.02959
2:88351082:G:A	50	100	1	0.0216
2:88351422:G:C	50	98	1	0.3491
2:88351698:A:G	50	100	1	0.3571
2:88351914:C:A	50	100	1	0.07099
2:88351974:C:T	50	100	1	0.2117
2:88352040:G:A	50	100	0.98	0.06046
2:88352292:G:A	50	100	1	0.2028
2:88352575:T:A	50	98	1	0.2037
2:88352999:C:A	50	100	1	0.1064
2:88353261:C:T	50	100	1	0.07099
2:88353851:T:C	49	100	1	0.3571
2:88354227:C:A	50	100	1	0.01398
2:88355049:T:C	50	100	1	0.3568
2:88355150:G:T	50	100	1	0.1318
2:88355351:C:T	50	100	1	0.05138
2:88355788:G:C	50	98	0.83	0.03214
2:88355840:T:C	50	100	0.99	0.01344
2:88356230:C:T	50	98	1	0.03976
2:88356430:A:G	50	100	1	0.3651
2:88356456:A:G	50	100	1	0.05138
2:88356679:G:A	50	100	0.98	0.07117
2:88356682:G:A	50	100	1	0.02215
2:88357058:G:A	50	100	1	0.1066
2:88357611:C:T	50	96	0.86	0.04884
2:88357940:C:T	50	100	1	0.05138
2:88357941:A:G	50	100	1	0.3497
2:88357974:T:C	50	100	1	0.07117
2:88358323:G:A	50	100	1	0.07117
2:88358580:A:G	50	100	1	0.07117
2:88358588:C:T	50	100	1	0.07117
2:88358733:G:C	50	100	1	0.3497
2:88358755:A:G	50	100	1	0.3497
2:88358858:G:A	50	100	1	0.3495
2:88358967:A:T	50	100	1	0.2182
2:88359038:T:C	50	100	1	0.3499
2:88359084:G:C	50	100	1	0.1071
2:88359232:C:T	50	100	1	0.3497
2:88359241:A:C	50	100	1	0.07117
2:88359584:T:C	48	97.9	1	0.07117
2:88360069:A:G	50	100	0.98	0.07117
2:88360376:G:T	50	100	0.98	0.06899
2:88360633:A:C	50	100	1	0.02959
2:88361383:C:T	48	100	1	0.07135
2:88361882:C:T	50	100	0.99	0.1053
2:88362761:T:C	50	100	1	0.1245
2:88362866:G:T	50	100	1	0.1245
2:88362873:T:C	50	100	1	0.03976
2:88362973:G:A	50	100	1	0.02179
2:88363228:T:A	50	100	0.99	0.219
2:88363231:T:A	50	100	0.98	0.07062
2:88363257:A:C	50	100	1	0.3499
2:88363281:T:C	50	98	1	0.07117
2:88364069:T:G	50	100	0.99	0.2182
2:88364228:C:T	50	100	0.99	0.1471
2:88364401:T:C	50	100	0.9	0.01035
2:88364473:C:T	50	96	0.93	0.1147
2:88365773:T:G	50	100	1	0.02977
2:88365782:T:C	50	100	1	0.07117
2:88366167:T:C	50	100	1	0.07117
2:88366444:G:A	50	100	1	0.07117
2:88366849:T:C	50	100	0.98	0.06899
2:88367497:C:T	50	100	1	0.07062
2:88367637:G:A	49	98	0.99	0.1422
2:88368304:A:C	49	100	0.99	0.1024
2:88368318:A:T	50	100	0.99	0.1255
2:88368394:C:T	50	100	0.99	0.2792
2:88368432:A:T	50	100	0.99	0.1469
2:88368516:G:A	50	100	1	0.03976
2:88369413:C:T	50	100	1	0.03032
2:88369881:C:A	50	100	0.99	0.1071
2:88370639:G:A	50	100	0.99	0.1255
2:88371070:C:G	50	100	0.97	0.07426
2:88371347:C:T	50	100	0.98	0.0285
2:88371476:G:A	50	100	0.99	0.3508
2:88372239:A:G	50	100	0.97	0.2115
2:88373966:T:C	50	100	1	0.02923
2:88374075:G:A	50	100	0.99	0.23
2:88374394:G:A	50	100	0.99	0.08315
2:88374586:G:A	50	100	0.97	0.02923
2:88375709:T:C	50	100	1	0.3408
2:88375726:A:T	50	100	0.99	0.08297
2:88375883:G:A	50	100	0.99	0.08297
2:88375941:A:G	50	100	1	0.2315
2:88376113:A:G	50	100	1	0.04103
2:88376613:G:A	50	100	0.99	0.06463
2:88376959:G:A	50	100	0.97	0.1002
2:88378384:A:T	50	100	1	0.1905
2:88378955:A:T	50	100	1	0.2462
2:88379114:G:A	50	100	0.81	0.01325
2:88379841:G:C	50	100	1	0.02923
2:88380119:C:T	50	100	1	0.02324
2:88380290:C:T	50	100	1	0.3299
2:88380444:C:T	50	98	0.99	0.01253
2:88380452:C:T	50	100	0.96	0.02306
2:88380554:T:C	50	100	0.97	0.1004
2:88380690:A:G	50	98	1	0.2981
2:88380949:A:G	50	100	1	0.2469
2:88381110:T:C	50	100	0.98	0.06518
2:88381715:C:T	50	100	0.99	0.06463
2:88381909:G:A	50	100	1	0.1805
2:88382254:G:T	50	100	1	0.08134
2:88382801:C:T	50	100	1	0.02469
2:88383381:G:A	50	100	1	0.02306
2:88383395:C:A	50	100	1	0.2996
