## Supplemental Table 1 for "Genome-wide association study in Brazil identifies genetic susceptibility to tuberculosis with single-cell gene effects": TableS1_hpWGS_concordance_subset.csv (part 43 of 377)

snpID	total_call	percent_concordance	impute_score	MAF
2:88384153:C:A	50	100	1	0.02941
2:88384248:G:A	50	98	1	0.2997
2:88384655:A:G	50	100	1	0.05556
2:88384750:T:C	50	100	0.99	0.2511
2:88385368:C:T	50	98	0.99	0.01253
2:88385427:A:G	50	100	0.98	0.061
2:88386048:G:A	50	100	1	0.01198
2:88386358:T:C	50	100	0.96	0.02887
2:88386462:A:T	49	100	0.98	0.07444
2:88386750:C:T	50	100	0.99	0.1776
2:88387441:G:A	50	100	1	0.02905
2:88387630:G:A	50	98	1	0.2427
2:88388030:C:G	50	100	1	0.02905
2:88388191:T:C	50	100	0.98	0.06082
2:88390160:G:A	50	100	1	0.02342
2:88390218:A:G	50	98	0.96	0.02687
2:88390285:G:A	50	98	0.98	0.1028
2:88391023:C:T	50	100	1	0.02923
2:88391272:C:T	50	100	0.99	0.06518
2:88391344:C:G	50	100	0.93	0.0138
2:88391353:C:T	50	100	1	0.07589
2:88391476:G:A	50	100	1	0.02905
2:88391635:C:T	50	100	0.96	0.02324
2:88391674:A:G	50	100	0.95	0.02433
2:88391699:G:C	50	100	1	0.02905
2:88391769:G:A	50	100	0.95	0.0167
2:88391779:G:A	50	100	0.99	0.1777
2:88391881:C:T	50	100	1	0.1002
2:88392032:A:T	50	100	0.84	0.01525
2:88392203:A:G	50	100	0.88	0.01652
2:88392901:C:T	50	100	1	0.02342
2:88394009:A:G	50	100	1	0.02977
2:88394231:G:A	50	100	1	0.244
2:88394648:T:C	50	100	0.96	0.1173
2:88396552:G:A	50	100	1	0.0325
2:88396697:T:C	50	100	0.94	0.01471
2:88397101:G:A	50	100	1	0.02342
2:88397233:T:G	50	90	0.95	0.1852
2:88397252:G:C	50	100	1	0.3277
2:88397353:C:A	50	100	1	0.3279
2:88397850:C:T	50	100	1	0.0325
2:88398081:C:G	50	100	1	0.0561
2:88398446:A:G	50	100	1	0.2264
2:88398520:G:C	50	100	1	0.02977
2:88398754:G:T	50	100	0.99	0.06808
2:88398761:C:A	50	100	1	0.02996
2:88398802:A:G	50	100	1	0.1639
2:88398980:G:C	50	100	1	0.1625
2:88399181:G:T	50	100	1	0.2248
2:88399282:T:A	50	100	0.99	0.03014
2:88399515:T:C	50	100	1	0.02959
2:88399528:G:A	50	100	1	0.1449
2:88399638:C:T	50	100	0.97	0.03105
2:88399855:C:T	50	100	0.95	0.03177
2:88400161:T:C	50	100	0.96	0.08115
2:88400646:A:G	50	100	0.99	0.1761
2:88400720:T:C	50	100	0.99	0.01688
2:88401061:T:A	50	100	0.97	0.3464
2:88401993:T:C	50	100	0.99	0.04321
2:88402609:A:G	50	100	1	0.01398
2:88402863:G:A	50	100	1	0.03177
2:88402960:G:A	50	100	1	0.1756
2:88403147:G:A	50	100	1	0.04303
2:88403235:G:A	50	100	1	0.04303
2:88403267:A:G	50	100	1	0.1765
2:88403275:A:G	50	100	1	0.1765
2:88403419:G:A	50	98	1	0.01362
2:88403576:C:A	50	100	1	0.03105
2:88403784:C:T	50	100	0.99	0.06572
2:88403785:T:G	50	100	1	0.175
2:88403921:C:A	50	100	1	0.175
2:88404041:G:A	50	100	1	0.175
2:88404115:G:A	50	96	0.89	0.08932
2:88404244:C:T	50	100	1	0.1752
2:88404382:A:T	50	100	1	0.02142
2:88404555:C:T	50	100	1	0.04285
2:88404656:A:G	50	100	0.99	0.3762
2:88404723:T:C	49	100	1	0.04575
2:88405125:G:A	50	100	0.99	0.1696
2:88405435:T:A	50	100	0.99	0.3822
2:88405579:C:T	50	100	1	0.01416
2:88405624:A:G	50	98	0.98	0.3469
2:88405748:G:A	50	100	0.99	0.1127
2:88406761:G:A	50	98	0.99	0.3762
2:88406914:A:T	50	100	0.98	0.07008
2:88407579:G:A	50	100	0.99	0.1262
2:88407688:C:T	50	100	0.99	0.1692
2:88407908:T:C	50	100	1	0.02106
2:88408062:G:A	50	98	0.99	0.4533
2:88408065:G:C	50	100	0.95	0.03123
2:88409631:T:A	50	98	0.99	0.3546
2:88409788:T:A	50	100	1	0.1186
2:88410121:G:A	50	100	1	0.161
2:88410163:T:C	50	100	1	0.1627
2:88410449:T:C	50	100	1	0.1627
2:88411289:A:G	50	100	1	0.1609
2:88411456:G:A	50	100	0.71	0.0187
2:88411483:T:C	50	100	1	0.1618
2:88411512:G:C	50	100	0.98	0.161
2:88411579:G:C	49	100	1	0.161
2:88411732:G:T	50	100	1	0.1612
2:88411990:G:C	50	100	1	0.0305
2:88412018:C:T	50	100	1	0.1612
2:88412041:T:C	50	100	1	0.161
2:88412076:A:T	50	98	0.99	0.384
2:88412157:G:A	50	98	0.99	0.3842
2:88412784:T:C	50	100	1	0.08932
2:88413704:G:C	50	100	1	0.04303
2:88413815:T:A	50	100	1	0.08951
2:88413827:G:T	50	100	1	0.0305
2:88413850:C:T	50	100	0.99	0.07208
2:88414028:C:T	50	100	1	0.08951
2:88414381:C:T	50	100	1	0.02869
2:88414385:C:T	50	100	1	0.02869
2:88414600:C:A	50	100	1	0.08932
2:88414780:C:T	50	100	1	0.07353
2:88414868:C:T	50	100	1	0.01598
2:88415196:C:T	50	100	1	0.08951
2:88415380:C:T	50	100	1	0.04321
2:88415575:G:A	50	100	1	0.07407
2:88415584:T:C	50	100	1	0.07335
2:88415673:G:A	50	100	1	0.08951
2:88415693:G:A	50	100	0.94	0.02378
2:88415789:T:A	50	100	1	0.08969
2:88415802:A:G	50	100	1	0.03032
2:88415913:T:C	50	100	1	0.08951
2:88416253:T:C	50	96	0.87	0.06645
2:88416602:A:G	50	100	1	0.07317
2:88416696:G:A	50	98	0.91	0.09096
2:88417066:A:G	50	100	1	0.08951
2:88417205:T:C	50	100	1	0.07317
2:88417375:C:T	50	100	1	0.08951
2:88417678:A:G	50	100	1	0.07353
2:88417923:A:G	50	100	1	0.08951
2:88418098:A:G	50	100	1	0.08951
2:88418120:G:A	50	100	0.95	0.02378
2:88418394:C:G	50	100	1	0.1627
2:88418480:A:G	50	100	0.98	0.0256
2:88418579:C:G	50	100	1	0.08951
2:88418653:C:A	50	100	1	0.08951
2:88418929:C:T	50	100	0.93	0.02814
2:88419208:G:C	50	100	1	0.09296
2:88419243:G:A	50	100	1	0.01924
2:88419419:A:C	50	100	1	0.09296
2:88419886:A:G	50	100	1	0.07371
2:88420008:G:A	50	98	1	0.0719
2:88420336:A:G	50	98	0.99	0.2997
2:88420554:C:T	50	92	0.98	0.3825
2:88420592:A:C	50	100	1	0.07534
2:88420703:A:G	50	100	1	0.09041
2:88421360:C:T	50	100	1	0.09041
2:88421361:A:G	50	100	1	0.09041
2:88421363:A:G	50	98	0.99	0.3558
2:88421620:G:A	50	100	1	0.09041
2:88421729:G:A	50	96	1	0.48
2:88421929:G:A	50	100	1	0.09041
2:88421938:C:G	50	100	1	0.07081
2:88421941:T:C	50	100	1	0.01943
2:88421991:C:A	50	100	1	0.09041
2:88422213:C:T	50	100	0.97	0.07317
2:88422260:T:C	50	100	0.99	0.05356
2:88422306:C:T	50	100	1	0.03558
2:88422311:A:G	50	100	1	0.07081
2:88422772:C:T	50	100	1	0.1636
2:88423012:G:C	50	100	1	0.104
2:88423099:G:T	50	100	1	0.07081
2:88423349:C:T	50	100	1	0.104
2:88423464:C:G	50	100	1	0.104
2:88423518:C:T	50	100	1	0.01943
2:88423553:C:T	50	100	1	0.01761
2:88423565:C:T	50	100	1	0.104
2:88423867:T:A	50	100	1	0.07081
2:88423952:A:C	50	100	1	0.104
2:88424446:C:A	50	100	1	0.177
2:88424472:C:A	50	100	1	0.07444
2:88424517:G:A	50	96	1	0.09132
2:88424924:G:A	50	100	1	0.02832
2:88424966:G:A	50	100	1	0.01924
2:88425422:T:A	50	100	1	0.03341
2:88426043:A:G	50	100	1	0.03341
2:88426067:A:G	50	100	1	0.03341
2:88426082:T:C	50	98	1	0.03341
2:88426145:A:T	50	96	0.99	0.4655
2:88426167:T:C	50	96	0.99	0.3862
2:88426169:C:T	50	100	1	0.03341
2:88426383:T:A	50	96	0.99	0.3865
2:88426384:A:T	50	100	1	0.0728
2:88426581:C:G	50	100	1	0.03522
2:88426627:T:A	50	100	1	0.01471
2:88426779:G:A	50	100	1	0.01452
2:88426797:T:C	49	100	1	0.0305
2:88426824:G:A	50	94	1	0.03341
2:88426957:T:A	50	100	1	0.03341
2:88427412:T:A	50	100	1	0.03341
2:88427681:C:G	49	100	1	0.03341
2:88427766:A:G	50	100	1	0.03341
2:88427802:G:A	50	100	1	0.03558
2:88428110:G:C	50	100	0.99	0.03341
2:88428216:G:A	50	100	1	0.0728
2:88428303:G:A	50	100	1	0.03341
2:88428401:G:A	50	100	0.99	0.03377
2:88428491:A:T	50	100	0.83	0.01507
2:88428540:C:G	49	100	1	0.07426
2:88428674:A:G	50	100	1	0.03341
2:88429021:A:C	50	96	0.98	0.3825
2:88429229:T:A	50	100	1	0.03322
2:88429254:C:T	50	100	1	0.03341
2:88429604:T:C	48	100	1	0.03359
2:88429772:C:T	50	100	0.92	0.02524
2:88429913:G:T	49	100	0.96	0.03322
2:88430027:G:A	50	100	0.99	0.05392
2:88430402:T:C	50	100	0.92	0.01707
2:88430644:C:T	50	100	1	0.03341
2:88430706:T:A	50	100	0.98	0.01216
2:88430762:C:A	50	100	1	0.03341
2:88430780:G:T	50	100	1	0.03341
2:88430933:C:G	50	100	1	0.01452
2:88431260:G:T	50	98	1	0.03359
2:88431273:G:A	50	100	1	0.03341
2:88431281:C:T	50	100	1	0.0728
2:88431377:C:T	50	100	1	0.03341
2:88431393:G:T	50	100	1	0.03341
2:88431403:C:T	50	100	1	0.03341
2:88431417:T:C	50	100	1	0.03341
2:88431807:T:C	50	100	1	0.03341
2:88432166:G:A	50	100	1	0.01943
2:88432167:G:T	50	100	0.92	0.01943
2:88432217:G:A	50	100	1	0.03341
2:88432269:T:C	50	100	1	0.03341
2:88432305:G:T	50	100	1	0.03341
2:88432441:G:A	50	100	1	0.07298
2:88432465:C:T	50	100	0.99	0.01452
2:88432680:G:T	50	100	1	0.03359
2:88432784:T:G	50	100	0.88	0.03395
2:88432856:A:G	50	100	1	0.03341
2:88432958:T:G	50	100	0.98	0.1062
2:88433008:G:C	50	100	1	0.03341
2:88433095:C:T	50	100	1	0.03359
2:88433110:C:A	50	100	1	0.03341
2:88433132:C:T	50	100	0.99	0.03976
2:88433173:C:T	50	100	1	0.0728
2:88433293:C:T	50	100	1	0.03359
2:88433324:T:C	50	100	1	0.03341
2:88433417:A:T	50	100	1	0.03341
2:88433588:C:G	50	100	1	0.03341
2:88433699:G:C	50	100	0.98	0.05374
2:88433791:G:A	50	100	1	0.03341
2:88433810:C:T	50	100	0.95	0.02269
2:88433829:C:T	50	100	1	0.03341
2:88433887:T:C	50	100	1	0.03341
2:88433957:T:C	50	100	1	0.01452
2:88434117:A:G	49	100	0.97	0.05991
2:88434272:C:G	50	96	0.98	0.3288
2:88434315:A:G	50	100	1	0.03613
2:88434407:A:G	50	100	1	0.03341
2:88434421:A:C	50	100	1	0.01852
2:88434808:G:A	50	100	1	0.01943
2:88434849:G:T	50	100	1	0.03577
2:88434937:C:G	50	98	0.97	0.08351
2:88434941:T:C	50	100	1	0.03431
2:88435010:C:T	50	100	1	0.03413
2:88435014:C:T	50	100	1	0.03413
2:88435030:C:T	49	95.9	1	0.03395
2:88435034:C:T	49	95.9	0.94	0.03468
2:88435038:C:T	49	91.8	0.9	0.05882
2:88435063:C:T	49	93.9	1	0.02106
2:88435071:C:T	50	94	0.92	0.02015
2:88435183:G:C	50	100	1	0.03395
2:88435214:T:C	50	100	1	0.03413
2:88435287:G:A	50	100	0.98	0.0354
2:88435327:T:G	50	100	1	0.03395
2:88435492:C:T	50	96	0.97	0.4261
2:88435627:T:C	50	100	0.99	0.06881
2:88435770:G:A	50	98	1	0.03377
2:88435996:T:C	50	100	0.99	0.07298
2:88436085:A:G	50	100	0.99	0.1026
2:88436204:A:C	50	100	1	0.03377
2:88436461:A:G	50	100	1	0.03377
2:88436548:G:A	50	100	1	0.03377
2:88436698:C:G	50	100	1	0.03413
2:88437004:G:A	50	96	0.98	0.3914
2:88437079:A:T	50	100	0.98	0.03377
2:88437431:C:T	50	96	0.98	0.3486
2:88437450:T:C	50	96	0.98	0.4628
2:88437706:G:A	50	100	0.98	0.1187
2:88437710:T:G	49	100	0.97	0.1186
2:88437757:A:G	50	100	0.98	0.1187
2:88437813:A:C	50	100	0.97	0.118
2:88437891:C:T	50	100	0.96	0.1117
2:88438009:A:C	50	90	0.93	0.4735
2:88438220:A:G	50	100	0.85	0.0374
2:88438241:C:G	50	98	0.88	0.0276
2:88438346:T:C	50	92	0.95	0.4414
2:88438351:C:G	50	96	0.86	0.1253
2:88438372:G:A	50	100	0.97	0.04103
2:88438392:C:T	50	94	0.95	0.4504
2:88438485:T:C	50	92	0.95	0.4276
2:88438617:G:A	50	100	0.98	0.0118
2:88438760:C:T	50	100	0.96	0.0138
2:88438785:G:A	50	94	0.95	0.3805
2:88438786:A:C	50	94	0.95	0.3809
2:88438925:A:C	50	100	0.91	0.01834
2:88438931:C:T	50	98	0.96	0.1901
2:88438957:A:T	50	92	0.63	0.04067
2:88438988:C:T	50	100	0.98	0.1854
2:88439096:T:C	50	98	0.97	0.3784
2:88439178:T:C	50	98	0.97	0.3771
2:88439208:C:T	50	100	0.99	0.02015
2:88439614:T:A	50	98	0.97	0.3773
2:88439615:C:G	50	98	0.97	0.3782
2:88439622:C:A	50	98	0.97	0.3776
2:88439773:C:T	50	96	0.96	0.3337
2:88439818:T:C	50	100	0.96	0.2059
2:88440125:C:G	50	98	0.96	0.3689
2:88440313:C:T	50	98	0.96	0.3495
2:88440777:G:A	50	98	0.93	0.09241
2:88440918:G:T	50	100	0.97	0.0285
2:88440965:T:A	50	100	0.96	0.04484
2:88442819:G:A	50	98	0.98	0.1534
2:88442929:A:T	50	98	0.97	0.1541
2:88443493:A:G	49	100	0.96	0.05265
2:88444260:G:A	50	100	0.98	0.3582
2:88444469:C:T	50	100	0.96	0.02923
2:88445258:C:A	50	100	0.98	0.2349
2:88445826:T:G	50	100	0.96	0.01398
2:88445914:G:C	50	100	0.99	0.3624
2:88446017:T:C	50	100	0.99	0.3624
2:88446137:G:C	50	100	0.98	0.01525
2:88446149:G:A	50	100	0.98	0.03958
2:88446400:A:C	50	98	0.97	0.1569
2:88446482:T:A	50	100	0.99	0.1737
2:88446816:C:T	50	100	0.94	0.02397
2:88447762:T:C	49	98	0.97	0.0236
2:88448871:A:T	50	100	0.99	0.4503
2:88448892:A:G	50	100	0.84	0.01071
2:88449341:G:C	50	100	0.98	0.3637
2:88450357:G:A	50	100	0.93	0.01471
2:88450440:A:C	50	100	0.97	0.0866
2:88450513:G:A	50	100	0.99	0.3622
2:88451452:G:C	50	100	0.98	0.0866
2:88452860:C:A	50	100	0.97	0.02397
2:88453529:A:G	50	100	0.99	0.1511
2:88453554:C:A	50	100	0.97	0.05428
2:88453846:A:G	50	100	0.98	0.0866
2:88454475:T:C	50	100	0.99	0.3627
2:88454652:G:A	50	100	0.93	0.01561
2:88454924:G:A	48	100	0.99	0.02397
2:88455218:T:C	50	100	0.98	0.08497
2:88456371:T:C	50	100	0.98	0.05937
2:88456652:G:A	50	100	0.97	0.02651
2:88458837:G:C	50	100	0.98	0.167
2:88459080:C:T	50	100	0.99	0.48
2:88459095:A:G	50	100	0.98	0.07044
2:88459256:C:T	50	100	0.99	0.1483
2:88459517:C:G	50	100	0.97	0.01688
2:88460124:C:T	49	100	0.98	0.167
2:88460447:G:A	50	100	0.99	0.4504
2:88460659:G:T	50	100	0.95	0.1333
2:88461017:C:A	50	100	0.97	0.03486
2:88461168:C:T	50	100	0.99	0.4504
2:88461286:G:T	50	100	0.99	0.1483
2:88461408:A:G	50	100	0.98	0.02705
2:88461793:C:A	50	98	0.99	0.4791
2:88461874:C:T	50	100	0.98	0.1672
2:88462526:T:C	49	98	0.99	0.3066
2:88463341:A:G	38	89.5	0.73	0.02451
2:88463359:G:C	39	82.1	0.9	0.09622
2:88463364:G:A	41	95.1	0.9	0.116
2:88463367:G:A	40	92.5	0.84	0.1153
2:88463541:T:G	50	100	0.99	0.01688
2:88464091:A:G	50	100	0.98	0.167
2:88464365:C:T	50	98	0.99	0.1543
2:88465240:T:G	50	100	0.88	0.01362
2:88465242:T:G	50	100	0.98	0.01271
2:88465245:G:T	49	100	0.97	0.08315
2:88465247:T:G	50	98	0.88	0.05029
2:88465255:T:G	50	98	0.97	0.158
2:88465256:T:G	50	98	0.99	0.08243
2:88465328:T:C	50	100	0.98	0.167
2:88465517:T:A	50	100	0.99	0.1754
2:88465731:T:C	50	98	0.98	0.02705
2:88465745:T:G	50	98	0.94	0.02705
2:88466014:G:A	50	100	0.99	0.08515
2:88466490:T:C	50	100	0.92	0.03903
2:88466938:C:T	50	98	0.98	0.04866
2:88467111:A:G	50	100	1	0.02179
2:88467228:C:A	50	100	0.89	0.0354
2:88468062:G:A	50	100	0.99	0.1432
2:88470439:G:A	50	100	0.9	0.01979
2:88471138:A:G	50	100	0.99	0.39
2:88471250:A:G	50	100	0.99	0.4749
2:88471895:T:C	50	100	0.98	0.4802
2:88471924:A:C	50	100	0.99	0.01325
2:88472060:C:T	50	98	0.99	0.1422
2:88472360:C:G	50	100	0.98	0.1565
2:88473514:C:T	50	98	0.98	0.1523
2:88474698:T:C	50	98	0.97	0.2346
2:88474952:G:C	50	100	0.98	0.02996
2:88475247:G:A	50	100	0.89	0.08061
2:88475392:A:T	50	98	0.97	0.2342
2:88475618:A:C	50	100	0.97	0.01561
2:88476497:A:G	50	98	1	0.1089
2:88476547:T:C	50	100	0.96	0.126
2:88476793:C:T	50	100	0.73	0.01434
2:88477615:C:T	50	98	0.92	0.07244
2:88478030:C:T	50	100	0.73	0.01489
2:88478212:C:T	50	100	0.98	0.1289
2:88479286:C:T	50	100	0.98	0.2006
2:88479441:T:G	50	100	1	0.1106
2:88479480:G:A	50	100	1	0.01035
2:88479546:T:G	50	100	0.97	0.05991
2:88479734:T:C	50	100	0.98	0.1253
2:88479997:A:T	50	100	0.96	0.4581
2:88480023:C:T	50	100	0.97	0.1939
2:88480553:C:T	50	100	1	0.01107
2:88480622:T:C	50	100	0.79	0.01507
2:88480880:G:T	50	98	0.98	0.1997
2:88481416:T:G	50	100	0.8	0.01489
2:88482301:G:A	50	100	0.98	0.3987
2:88482370:G:A	50	100	0.94	0.4136
2:88483278:G:T	50	100	0.96	0.4361
2:88483338:C:G	50	100	0.99	0.06881
2:88483464:G:A	50	100	0.97	0.04139
2:88483500:T:C	50	98	0.92	0.1941
2:88484417:T:C	50	98	0.97	0.4239
2:88484418:G:T	50	98	0.96	0.4225
2:88484422:T:C	50	96	0.97	0.4227
2:88484444:C:T	50	100	0.97	0.04194
2:88484575:A:C	50	100	0.97	0.2113
2:88484797:C:T	50	100	0.9	0.04357
2:88484974:T:C	50	100	0.94	0.0256
2:88485179:A:G	50	100	0.99	0.05283
2:88485425:G:A	50	100	0.99	0.04375
2:88486897:G:T	49	100	0.98	0.0581
2:88486988:G:T	49	98	1	0.05301
2:88486995:A:G	50	96	0.97	0.4332
2:88487470:A:G	49	91.8	0.97	0.4395
2:88487544:G:A	50	100	0.94	0.01235
2:88489466:G:C	50	100	0.98	0.02033
2:88489619:T:C	50	100	1	0.05301
2:88490059:A:C	50	100	1	0.05301
2:88490297:T:C	50	100	0.99	0.3046
2:88490822:C:T	50	100	0.94	0.0394
2:88491059:G:A	49	98	1	0.05301
2:88491696:C:A	50	94	0.84	0.07625
2:88491698:A:C	50	92	0.86	0.3083
2:88491700:A:C	50	100	0.85	0.02179
2:88491712:A:T	50	96	0.89	0.0768
2:88491714:T:A	50	100	0.9	0.1442
2:88492225:C:T	50	100	0.98	0.4419
2:88493159:T:C	50	100	1	0.1135
2:88493180:T:C	50	100	0.99	0.01943
2:88493264:T:G	50	100	0.99	0.0207
2:88493290:T:C	50	100	1	0.1133
2:88493736:A:G	50	100	1	0.04248
2:88494437:G:A	50	100	0.98	0.1118
2:88494629:G:T	50	100	0.92	0.02505
2:88494662:C:G	50	100	0.94	0.07426
2:88494719:A:C	50	100	1	0.04248
2:88494942:T:C	50	100	0.98	0.4415
2:88495650:G:A	50	100	0.98	0.4317
2:88496103:A:T	50	100	0.99	0.3922
2:88496924:G:A	50	100	1	0.04248
2:88497063:C:T	50	100	1	0.01943
2:88497117:T:C	50	100	1	0.0207
2:88497295:A:G	50	100	1	0.01943
2:88497339:G:A	50	100	1	0.04248
2:88498194:C:G	50	100	0.96	0.05174
2:88498413:G:A	50	100	0.99	0.04321
2:88498725:G:C	50	100	0.99	0.04267
2:88498833:G:A	50	100	1	0.01943
2:88498921:T:G	50	100	1	0.01943
2:88499297:G:A	50	100	1	0.05047
2:88499793:G:C	50	100	1	0.1122
2:88499854:C:T	50	100	1	0.01943
2:88499996:C:A	50	100	0.98	0.3012
2:88500031:T:G	50	100	0.99	0.04267
2:88500405:G:A	50	100	1	0.05065
2:88501066:G:C	50	100	0.98	0.04248
2:88501286:C:T	50	96	0.96	0.0748
2:88501743:G:C	50	100	0.99	0.04267
2:88501813:T:C	50	100	0.98	0.09441
2:88501893:G:C	50	100	0.98	0.4317
2:88502070:G:T	50	100	1	0.01452
2:88502442:C:G	50	100	0.99	0.2587
2:88502526:G:C	50	100	1	0.01943
2:88502554:C:T	50	100	1	0.01943
2:88503025:C:A	50	100	1	0.01943
2:88503091:G:A	50	100	0.98	0.07516
2:88503171:C:T	50	100	1	0.01253
2:88503237:C:G	50	100	0.98	0.04267
2:88503263:T:C	48	100	0.98	0.09441
2:88503374:C:G	50	100	0.98	0.04267
2:88503712:G:A	50	100	0.97	0.09568
2:88503860:C:A	50	100	0.98	0.09568
2:88503939:T:A	50	100	1	0.04248
2:88503998:C:T	50	100	1	0.01943
2:88504013:G:C	50	100	0.97	0.01325
2:88504024:G:A	50	100	0.98	0.09441
2:88504026:A:G	50	100	1	0.01943
2:88504030:C:T	50	100	0.98	0.09441
2:88504045:A:G	50	100	0.97	0.02033
2:88504097:A:G	50	100	0.98	0.07498
2:88504175:C:T	50	100	1	0.01943
2:88504209:T:G	50	100	0.98	0.09568
2:88504230:C:T	50	100	1	0.1124
2:88504367:T:C	50	100	0.99	0.1462
2:88504470:C:T	50	100	0.98	0.04267
2:88504689:C:G	50	100	0.99	0.1462
2:88504854:G:A	50	100	1	0.1115
2:88504945:C:G	50	98	1	0.1135
2:88504961:C:G	50	100	1	0.01943
2:88505281:C:T	50	100	0.98	0.07498
2:88505471:C:G	50	100	0.99	0.01943
2:88505474:G:C	50	100	0.98	0.04285
2:88505506:G:T	50	100	1	0.01943
2:88505547:A:T	50	100	0.98	0.09441
2:88505604:G:A	50	100	0.97	0.07498
2:88505811:A:G	50	100	0.99	0.0423
2:88505961:G:C	50	100	0.97	0.04267
2:88505978:T:C	50	100	1	0.04285
2:88506509:T:G	50	100	0.97	0.09441
2:88506693:T:C	50	100	1	0.01943
2:88506763:C:G	50	100	0.86	0.05102
2:88506810:G:A	50	100	0.98	0.09568
2:88507240:A:G	50	100	0.99	0.2576
2:88507282:T:G	50	100	0.91	0.01362
2:88507284:T:G	50	94	0.93	0.1661
2:88507286:G:T	50	76	0.85	0.3448
2:88507288:G:T	50	86	0.81	0.08152
2:88507322:C:T	50	100	1	0.01943
2:88507345:A:C	50	100	0.83	0.01398
2:88507372:G:T	50	100	0.98	0.09441
2:88507427:G:A	50	100	0.98	0.04267
2:88507869:A:T	50	100	1	0.05084
2:88508075:A:G	50	100	0.95	0.02215
2:88508241:C:T	50	100	1	0.01943
2:88508468:T:C	50	100	0.98	0.431
2:88508490:G:A	50	100	1	0.1111
2:88508562:C:T	50	100	1	0.1109
2:88508612:T:C	50	100	0.98	0.07498
2:88508795:A:G	50	100	1	0.112
2:88508839:A:G	50	100	0.99	0.09386
2:88508910:A:T	50	100	0.99	0.03268
2:88509152:A:G	50	100	0.98	0.09513
2:88509191:G:A	50	100	1	0.1111
2:88509539:A:G	50	100	1	0.112
2:88509554:A:G	50	100	1	0.04412
2:88509728:A:G	50	100	0.99	0.146
2:88509752:A:G	50	100	0.97	0.07335
2:88509968:A:G	50	100	0.98	0.05192
2:88510201:C:T	50	100	1	0.01943
2:88511054:A:G	50	100	0.98	0.01507
2:88511122:G:T	50	100	0.98	0.01943
2:88511195:C:T	50	100	0.98	0.07407
2:88511242:G:C	50	100	1	0.01943
2:88512269:T:C	50	98	0.98	0.3016
2:88512375:A:G	50	98	1	0.09568
2:88512382:C:T	49	100	0.84	0.01688
2:88512407:A:G	50	98	0.99	0.0748
2:88513130:C:T	50	100	1	0.01452
2:88513137:A:G	50	100	1	0.09441
2:88513228:G:T	50	100	0.98	0.01525
2:88513385:T:G	49	100	1	0.09532
2:88513516:C:T	50	100	1	0.0748
2:88513557:C:T	50	100	1	0.07462
2:88513678:G:A	50	100	0.96	0.01452
2:88513686:A:G	50	100	1	0.1098
2:88513876:T:C	50	98	0.98	0.2642
2:88514553:G:C	50	98	0.98	0.4405
2:88514571:G:C	50	98	0.98	0.4403
2:88514672:G:A	50	100	1	0.01943
2:88515040:G:A	49	100	1	0.07444
2:88515195:G:A	50	100	0.98	0.0138
2:88515250:C:T	50	100	1	0.01943
2:88515450:T:G	49	100	1	0.01452
2:88515470:G:A	50	100	1	0.07462
2:88515497:G:A	50	98	0.95	0.04212
2:88515678:C:T	50	100	1	0.1117
2:88515974:A:C	50	100	0.97	0.02651
2:88515987:C:T	50	100	0.99	0.1135
2:88516135:A:G	50	100	1	0.01452
2:88516215:C:T	50	100	1	0.07444
2:88516524:C:T	50	100	1	0.1264
2:88516605:T:C	50	100	1	0.2217
2:88516905:C:T	50	98	0.94	0.04194
2:88517538:T:C	50	100	1	0.2217
2:88517545:A:G	50	100	1	0.07444
2:88517574:T:C	50	100	1	0.2217
2:88518292:C:G	50	100	0.99	0.1107
2:88518436:T:C	50	100	0.96	0.1149
2:88518485:A:G	50	100	0.99	0.0167
2:88518503:T:C	50	100	0.99	0.1122
2:88518573:G:A	50	100	1	0.02215
2:88519035:G:A	50	100	0.99	0.1106
2:88519069:A:G	50	100	0.95	0.04139
2:88519639:C:T	50	100	0.99	0.07407
2:88519816:G:A	50	100	1	0.01943
2:88519998:G:T	50	100	0.99	0.1102
2:88520331:A:G	50	100	0.96	0.04139
2:88520368:C:T	50	100	0.98	0.1614
2:88520445:C:T	50	100	0.96	0.04121
2:88520477:A:G	50	100	0.99	0.07407
2:88520646:T:C	50	100	0.98	0.38
2:88520720:G:A	50	100	1	0.04212
2:88520953:G:A	50	100	0.99	0.1093
2:88521544:C:G	50	100	1	0.01979
2:88521742:C:T	50	100	0.99	0.1402
2:88521772:G:C	50	100	0.99	0.1202
2:88521811:A:T	50	100	0.99	0.1396
2:88522032:A:C	45	82.2	0.91	0.246
2:88522034:A:G	46	80.4	0.89	0.2576
2:88522083:G:A	50	100	1	0.01979
2:88522090:C:T	50	100	0.99	0.1097
2:88522351:A:C	50	100	0.97	0.07298
2:88522386:T:C	50	100	0.99	0.1396
2:88522426:C:T	50	100	0.99	0.1202
2:88522589:C:T	50	98	0.94	0.05011
2:88523423:T:C	50	100	0.99	0.1109
2:88523440:T:A	50	100	1	0.01979
2:88523676:G:A	50	100	1	0.01979
2:88523720:T:C	50	100	1	0.01979
2:88523927:G:A	50	100	0.99	0.1396
2:88523954:C:T	50	100	0.99	0.07407
2:88523991:T:C	50	100	0.99	0.2565
2:88524028:G:A	50	100	0.97	0.04121
2:88524055:C:T	50	100	0.98	0.01634
2:88524176:T:C	50	100	0.99	0.1396
2:88524345:C:T	50	100	0.99	0.1396
2:88524497:A:T	50	100	0.99	0.2565
2:88524586:A:G	50	100	0.99	0.1396
2:88525964:C:A	50	100	0.99	0.1414
2:88526248:C:T	50	100	0.99	0.1411
2:88526446:C:T	50	100	1	0.01979
2:88526447:G:A	50	100	0.94	0.01797
2:88526553:G:C	50	100	0.99	0.07407
2:88526701:G:A	50	100	0.99	0.2151
2:88526733:C:T	50	100	0.99	0.13
2:88526754:G:C	50	100	0.98	0.04121
2:88526757:T:C	50	100	0.99	0.4018
2:88527080:C:A	50	100	0.97	0.2153
2:88527081:G:A	50	100	0.98	0.04121
2:88527113:C:T	50	100	1	0.04158
2:88527425:T:C	50	100	0.99	0.2151
2:88527485:A:G	50	100	0.92	0.02033
2:88527666:C:T	50	100	0.99	0.13
2:88527862:C:A	50	100	0.94	0.01761
2:88528785:G:A	50	100	1	0.01979
2:88529133:T:C	50	100	0.7	0.01452
2:88529738:A:T	50	100	0.99	0.1409
2:88529787:G:A	50	100	0.99	0.1396
2:88529853:G:A	50	100	0.99	0.2168
2:88529885:A:G	50	100	0.99	0.1425
2:88530152:G:A	50	100	1	0.01979
2:88530169:G:A	50	100	0.9	0.02269
2:88530179:T:C	50	100	0.97	0.01344
2:88530252:C:T	50	100	1	0.02796
2:88530835:A:G	50	100	0.99	0.1396
2:88530928:A:G	50	100	0.99	0.07407
2:88530955:C:T	50	100	1	0.02033
2:88530958:C:T	50	100	0.97	0.01525
2:88531005:C:T	50	100	0.98	0.04139
2:88531058:G:T	50	100	0.98	0.1204
2:88531227:C:T	50	100	0.99	0.1396
2:88531448:T:C	50	100	0.99	0.1307
2:88531581:A:G	50	100	0.99	0.1396
2:88531856:C:A	50	100	0.99	0.2151
2:88531911:G:A	50	100	1	0.0423
2:88532116:C:T	50	100	0.99	0.1204
2:88532173:C:T	50	100	0.99	0.2153
2:88532628:T:C	50	100	0.99	0.2565
2:88532853:C:T	50	100	0.99	0.1111
2:88533056:A:G	50	100	0.99	0.1398
2:88533086:C:T	50	100	0.98	0.04103
2:88533336:A:T	50	100	0.99	0.1396
2:88533506:A:G	50	100	1	0.01979
2:88534100:A:G	50	100	0.98	0.04139
2:88534302:A:G	50	98	0.99	0.2565
2:88534318:G:A	49	98	0.99	0.01997
2:88534526:C:T	50	98	0.98	0.04956
2:88534612:T:C	46	95.7	0.98	0.282
2:88534714:C:T	50	100	0.98	0.1156
2:88534758:C:G	50	100	0.99	0.01707
2:88534781:A:G	50	100	0.99	0.1398
2:88534905:G:A	50	100	0.96	0.0138
2:88535542:G:C	50	100	0.98	0.1209
2:88535628:G:A	50	100	0.98	0.1569
2:88536169:A:C	50	96	0.96	0.2645
2:88536321:A:G	50	100	0.96	0.01906
2:88536454:C:G	50	100	0.97	0.1834
2:88537180:G:A	50	100	0.97	0.1149
2:88537194:C:A	50	98	0.97	0.1156
2:88537439:C:T	50	98	0.8	0.04285
2:88537473:C:T	50	100	0.94	0.0187
2:88537478:G:A	50	100	0.94	0.01707
2:88537571:A:G	50	100	1	0.01797
2:88537590:G:A	50	100	1	0.01816
2:88537768:C:T	50	100	0.99	0.1186
2:88537926:T:C	50	100	0.99	0.4911
2:88538025:G:T	50	100	0.98	0.01416
2:88538119:C:G	50	98	0.94	0.08769
2:88538166:A:T	50	100	0.98	0.439
2:88538845:C:G	50	100	0.98	0.04139
2:88539395:C:G	50	100	0.97	0.04158
2:88539423:C:T	50	100	1	0.1195
2:88540495:A:T	50	100	0.98	0.1289
2:88540540:C:T	50	100	1	0.1302
2:88541149:C:T	50	100	0.99	0.04484
2:88541243:T:C	50	100	0.99	0.3499
2:88541730:G:C	50	100	1	0.1196
2:88541781:A:G	50	100	0.99	0.04829
2:88541817:A:G	50	100	1	0.1289
2:88542085:A:C	50	100	1	0.1289
2:88542154:T:G	50	100	1	0.1285
2:88542167:C:T	50	100	0.99	0.1038
2:88542292:G:T	50	100	0.98	0.1198
2:88542501:A:G	50	100	1	0.1289
2:88542543:A:G	50	100	1	0.01816
2:88542557:C:T	50	100	1	0.1289
2:88542769:C:G	50	100	1	0.1289
2:88543072:T:C	50	100	1	0.1289
2:88543613:A:G	50	100	1	0.1369
2:88543829:G:A	50	100	1	0.1196
2:88543893:G:C	50	100	0.98	0.3065
2:88543934:G:A	50	100	1	0.01816
2:88544072:G:A	50	100	1	0.1289
2:88544151:C:A	50	100	1	0.2554
2:88544538:T:A	50	100	1	0.1196
2:88544987:C:T	50	100	1	0.1289
2:88545557:C:T	50	100	1	0.1193
2:88545622:G:A	50	100	0.99	0.1029
2:88545716:A:C	50	100	1	0.1287
2:88545886:C:T	50	100	1	0.1289
2:88546034:C:T	50	100	1	0.1443
2:88546280:A:G	50	100	1	0.2553
2:88546710:A:C	50	100	1	0.02288
2:88547106:A:G	50	100	1	0.03776
2:88547437:A:T	50	100	1	0.1518
2:88547442:C:T	50	100	0.99	0.1017
2:88547443:A:G	50	100	0.99	0.2516
2:88547490:T:C	50	98	1	0.4405
2:88547742:A:C	50	100	1	0.1307
2:88547885:A:G	50	100	1	0.1206
2:88548662:C:G	50	98	1	0.441
2:88548938:G:A	50	100	1	0.1304
2:88549092:T:C	50	100	1	0.1182
2:88549497:G:T	50	100	1	0.1616
2:88549624:G:A	50	98	1	0.2605
2:88549674:C:G	50	100	0.99	0.02269
2:88549789:C:T	50	98	0.99	0.1048
2:88549956:C:T	50	100	0.94	0.02088
2:88549964:C:G	49	100	1	0.02269
2:88550097:G:T	50	100	1	0.02288
2:88550680:A:G	50	100	1	0.1193
2:88550969:A:G	50	100	1	0.01761
2:88551058:C:T	50	100	0.99	0.04139
2:88551173:G:A	50	100	1	0.1193
2:88551368:T:C	49	95.9	0.98	0.1042
2:88551374:A:G	48	95.8	1	0.1193
2:88551755:C:T	50	100	0.99	0.1046
2:88551847:G:A	50	100	1	0.04811
2:88552370:T:C	50	100	0.99	0.1193
2:88552679:A:T	50	100	0.97	0.02469
2:88552721:C:T	50	100	0.98	0.02415
2:88552866:A:C	50	100	0.86	0.01779
2:88552934:A:G	50	100	1	0.01761
2:88553069:G:C	50	100	0.98	0.1111
2:88553621:T:C	50	100	0.97	0.1683
2:88553626:C:T	50	100	0.97	0.1685
2:88553699:C:T	50	100	0.98	0.02451
2:88554151:C:A	50	98	0.97	0.1567
2:88554785:C:T	50	100	0.99	0.1376
2:88555372:A:G	50	100	0.93	0.01924
2:88555807:T:C	50	100	0.99	0.1463
2:88556155:G:A	50	100	0.99	0.146
2:88556225:A:G	50	100	0.98	0.1799
2:88556593:A:G	50	100	0.97	0.2202
2:88556729:G:C	50	98	0.99	0.2901
2:88558848:C:T	50	100	0.99	0.05011
2:88560698:C:G	50	100	1	0.1378
2:88560746:T:G	50	88	0.99	0.4003
2:88560747:T:G	48	95.8	0.81	0.01598
2:88560795:G:T	50	100	0.98	0.04684
2:88561227:T:G	50	100	0.98	0.04666
2:88562239:T:G	50	100	1	0.1396
2:88563561:T:C	50	100	0.99	0.1727
2:88563859:C:G	50	100	0.85	0.02378
2:88565124:C:T	50	98	0.99	0.2901
2:88566343:C:G	50	98	1	0.01362
2:88566507:A:C	50	100	0.96	0.04866
2:88567263:T:C	50	100	1	0.04031
2:88568478:G:A	50	100	0.99	0.1516
2:88571114:A:T	50	100	1	0.3333
2:88571917:A:G	50	100	0.99	0.1483
2:88573722:C:T	50	100	0.82	0.01017
2:88574101:T:C	50	98	0.98	0.2206
2:88574406:A:G	50	100	1	0.01507
2:88575373:C:A	50	100	1	0.2623
2:88575761:C:T	50	100	0.94	0.02033
2:88576408:T:C	50	100	0.94	0.01924
2:88577188:G:A	50	100	0.63	0.01961
2:88577433:G:A	50	100	1	0.1458
2:88577740:C:G	50	100	1	0.01507
2:88578305:C:T	50	96	0.99	0.2542
2:88578615:A:G	50	100	1	0.2765
2:88578658:G:T	50	100	1	0.1378
2:88579613:T:C	50	100	1	0.2903
2:88580546:T:A	50	100	1	0.3332
2:88580717:T:A	50	100	0.99	0.1705
2:88580961:G:A	50	100	0.99	0.1705
2:88581603:C:T	50	100	1	0.146
2:88582130:G:A	50	100	1	0.2623
2:88582574:G:A	50	100	0.92	0.01398
2:88583424:T:A	50	98	1	0.1728
2:88584409:C:T	50	100	1	0.14
2:88585065:T:C	50	100	1	0.04121
2:88585335:G:C	50	96	0.88	0.02469
2:88585559:G:A	50	100	1	0.04085
2:88586508:T:C	50	100	0.98	0.04611
2:88586852:A:G	50	100	1	0.1708
2:88587154:G:A	50	100	1	0.04121
2:88589608:T:C	50	100	1	0.2567
2:88589988:A:G	50	100	1	0.138
2:88591302:A:T	50	100	1	0.146
2:88591663:T:C	50	100	1	0.2899
2:88591868:G:A	50	100	1	0.1708
2:88592492:C:T	50	100	1	0.01561
2:88592620:G:A	50	100	0.98	0.04666
2:88593024:C:T	50	100	1	0.1708
2:88595136:G:A	50	100	1	0.01561
2:88595167:A:T	50	100	0.8	0.01216
2:88595605:T:C	50	100	1	0.3324
2:88595833:T:C	50	100	1	0.2607
2:88596363:C:T	50	100	1	0.0187
2:88596884:T:A	50	100	0.99	0.1678
2:88597427:T:C	50	100	0.88	0.01761
2:88600140:G:A	50	100	0.99	0.1491
2:88600365:T:C	50	100	1	0.3339
2:88600797:C:T	50	98	0.91	0.0719
2:88602084:C:A	50	98	0.98	0.04702
2:88602214:C:T	50	100	1	0.2767
2:88602907:T:C	50	100	0.99	0.04593
2:88603927:C:T	50	100	1	0.01561
2:88604251:C:T	50	100	0.99	0.1491
2:88605480:A:G	50	100	0.99	0.138
2:88605760:T:C	50	100	0.94	0.02324
2:88606202:T:A	50	100	1	0.2551
2:88606246:C:T	50	100	1	0.2551
2:88606308:T:A	50	94	1	0.1716
2:88606328:A:C	50	100	1	0.1716
2:88607535:T:C	50	100	0.92	0.01452
2:88607573:G:A	50	100	0.98	0.173
2:88608810:T:C	50	98	1	0.1708
2:88609986:G:A	50	100	0.99	0.0256
2:88610708:C:T	50	100	0.97	0.07934
2:88610960:G:C	50	100	1	0.04611
2:88611869:C:T	50	100	0.98	0.01797
2:88612245:C:T	50	100	0.83	0.01253
2:88612588:C:A	50	100	1	0.01362
2:88613293:A:G	50	100	1	0.2881
2:88613755:G:C	50	100	1	0.2631
2:88617045:A:T	50	100	1	0.03758
2:88617517:G:C	50	100	1	0.3793
2:88618086:G:T	50	98	0.98	0.04684
2:88618442:C:T	50	98	0.72	0.01489
2:88618558:G:C	50	100	1	0.03994
2:88620189:A:C	50	98	1	0.2567
2:88620235:T:G	50	100	0.98	0.1476
2:88622188:C:T	50	100	1	0.04575
2:88623125:T:A	50	100	1	0.1707
2:88624206:C:T	50	100	0.99	0.1382
2:88624459:T:A	50	100	0.89	0.04902
2:88625104:T:C	50	100	1	0.3161
2:88625332:T:G	50	78	0.76	0.1276
2:88626341:G:A	50	100	0.85	0.03032
2:88626830:G:C	50	100	1	0.2605
2:88627446:G:A	50	100	0.81	0.02378
2:88628528:A:T	49	100	0.9	0.0512
2:88628809:C:T	50	100	0.98	0.0463
2:88629358:G:T	50	100	1	0.1723
2:88629547:A:G	50	100	1	0.148
2:88630218:T:G	50	100	1	0.3181
2:88630745:A:G	50	100	1	0.1471
2:88631214:G:C	50	100	1	0.1703
2:88631591:A:C	50	100	0.99	0.02542
2:88631943:T:C	50	100	1	0.1718
2:88632394:A:G	50	100	0.97	0.04121
2:88632807:T:C	50	100	1	0.1603
2:88633362:T:C	50	100	1	0.3246
2:88633798:C:T	50	100	1	0.2752
2:88634064:G:A	50	98	0.99	0.2869
2:88634572:G:A	50	100	1	0.2611
2:88635146:C:G	50	100	1	0.01561
2:88635729:T:C	50	100	0.99	0.09695
2:88636085:C:T	50	100	0.84	0.02487
2:88636089:G:A	50	100	1	0.2919
2:88637270:A:G	50	98	0.86	0.02015
2:88637397:A:T	50	100	1	0.1761
2:88639122:C:T	50	98	0.81	0.01816
2:88639778:G:A	50	100	0.98	0.04684
2:88641776:C:T	50	100	0.99	0.01253
2:88641972:G:A	48	97.9	1	0.2756
2:88642556:T:C	50	100	0.97	0.03649
2:88643806:T:C	50	100	1	0.1701
2:88644321:G:C	50	100	0.82	0.04448
2:88645728:C:T	50	98	1	0.2647
2:88647010:A:G	50	100	1	0.04031
2:88647093:G:A	50	100	1	0.276
2:88647238:A:G	50	100	1	0.04648
2:88648585:A:G	50	100	1	0.1703
2:88648848:G:A	50	100	0.91	0.03486
2:88649190:T:C	50	100	1	0.03105
2:88649687:A:G	50	100	1	0.1476
2:88650115:G:A	50	98	0.92	0.09895
2:88650408:G:A	50	100	1	0.1218
2:88650562:G:A	50	100	0.97	0.02505
2:88650814:C:T	50	100	1	0.1193
2:88651254:C:T	50	100	1	0.122
2:88651398:A:C	50	100	0.99	0.2948
2:88652550:G:T	50	100	1	0.1249
2:88652597:T:A	49	98	1	0.1213
2:88652648:G:A	50	100	1	0.1218
2:88652777:C:T	50	98	1	0.1213
2:88653080:T:C	50	100	1	0.1218
2:88653205:A:T	50	100	1	0.01162
2:88653237:T:C	50	100	1	0.1247
2:88653317:A:G	50	100	1	0.04938
2:88653425:T:G	50	100	1	0.1218
2:88653506:G:A	50	100	1	0.1247
2:88653701:G:A	50	100	1	0.03413
2:88653952:G:A	50	100	0.87	0.02088
2:88654218:G:A	50	100	1	0.1249
2:88654418:A:C	50	100	1	0.1249
2:88654690:T:C	50	100	1	0.03794
2:88655115:C:T	50	100	1	0.1255
2:88655841:A:G	50	100	1	0.1249
2:88656096:A:C	50	100	1	0.1251
2:88656602:T:C	50	100	1	0.1222
2:88656799:T:C	50	100	1	0.1222
2:88657356:C:T	50	100	1	0.04938
2:88657660:A:G	50	100	1	0.1251
2:88657663:T:C	50	100	1	0.1251
2:88658032:G:C	50	100	1	0.1374
2:88658334:A:G	50	98	0.64	0.02124
2:88658747:T:C	50	100	1	0.1222
2:88658918:A:G	50	100	1	0.05011
2:88659065:G:C	50	100	1	0.1249
2:88659568:T:C	50	100	1	0.1218
2:88659898:T:G	50	100	1	0.1247
2:88660090:G:A	50	100	1	0.1218
2:88660144:T:C	50	98	1	0.1253
2:88661430:C:T	50	100	1	0.01561
2:88662496:G:A	50	100	1	0.122
2:88662555:T:C	50	100	1	0.1255
2:88662647:G:A	50	100	0.99	0.04975
2:88663054:T:C	50	100	0.89	0.02415
2:88663862:G:A	50	100	1	0.1051
2:88663978:G:C	50	100	0.99	0.1708
2:88664030:C:G	50	100	0.99	0.1086
2:88664181:A:T	50	100	0.96	0.02015
2:88664367:C:T	50	100	1	0.1086
2:88664589:T:C	50	100	1	0.2948
2:88665686:A:T	50	100	0.94	0.01779
2:88665983:A:G	50	100	1	0.1086
2:88666467:T:C	50	100	1	0.1086
2:88666934:G:C	50	100	1	0.1086
2:88667012:G:A	50	100	1	0.1053
2:88667500:G:C	50	100	1	0.1051
2:88667963:T:C	50	100	1	0.1053
2:88667984:G:A	50	100	0.99	0.2596
2:88668387:C:T	50	100	1	0.1088
2:88670140:G:A	50	100	1	0.1058
2:88671162:G:A	50	100	1	0.1058
2:88671224:A:C	50	100	1	0.03776
2:88672207:T:G	50	98	1	0.1058
2:88672421:A:T	50	100	0.95	0.03849
2:88672489:A:T	50	100	1	0.4247
2:88672811:A:G	50	100	0.99	0.1445
2:88672978:G:T	50	100	1	0.1093
2:88673675:C:T	50	100	1	0.2598
2:88673752:C:T	50	100	0.99	0.1058
2:88673989:T:C	50	100	1	0.1058
2:88673994:T:C	50	100	1	0.2749
2:88675013:G:A	49	100	0.98	0.061
2:88675501:G:T	50	100	1	0.11
2:88675696:A:T	50	100	1	0.1058
2:88675826:G:A	50	100	0.98	0.1058
2:88676221:A:G	50	100	1	0.1097
2:88676376:G:C	50	100	1	0.1095
2:88676495:T:C	50	96	1	0.1093
2:88676856:C:T	50	100	0.73	0.02179
2:88677010:T:C	50	100	1	0.1093
2:88677475:C:T	50	100	1	0.1093
2:88677588:T:C	50	100	1	0.1741
2:88677638:C:T	50	100	1	0.1095
2:88679164:G:A	50	100	0.85	0.04757
2:88679330:T:C	50	94	0.73	0.02687
2:88679573:C:A	50	100	1	0.106
2:88680061:A:G	50	100	1	0.1093
2:88680094:A:C	50	100	1	0.1093
2:88680288:C:A	50	100	1	0.1093
2:88680746:G:A	50	100	1	0.1058
2:88680889:T:A	50	100	1	0.106
2:88681252:G:T	50	100	1	0.1058
2:88681536:C:T	31	100	1	0.1093
2:88682091:G:A	50	100	1	0.1093
2:88682121:G:A	50	100	1	0.1058
2:88683238:G:T	50	100	1	0.1719
2:88683511:A:G	50	100	1	0.1095
2:88683774:G:T	50	100	1	0.2745
2:88683956:G:T	50	98	1	0.1093
2:88684292:T:G	50	100	1	0.2593
2:88684578:G:A	50	100	1	0.1093
2:88685354:T:C	50	100	1	0.1097
2:88686236:T:G	50	100	1	0.1093
2:88686730:G:A	50	100	1	0.1095
2:88686829:G:T	50	90	0.78	0.05683
2:88686854:A:G	50	100	1	0.1095
2:88686925:C:G	50	100	1	0.1058
2:88687110:T:C	50	100	0.97	0.04031
2:88688274:A:T	50	100	1	0.03776
2:88688318:A:C	50	100	1	0.106
2:88688553:A:G	50	100	1	0.1093
2:88688732:C:T	50	100	1	0.1093
2:88688832:C:T	50	100	1	0.106
2:88688921:T:G	50	100	1	0.1719
2:88689483:C:G	50	100	1	0.2698
2:88689674:T:C	50	100	0.98	0.1118
2:88689748:C:T	50	100	1	0.1095
2:88689814:T:C	50	100	0.87	0.01797
2:88689922:G:A	50	100	1	0.1093
2:88689934:C:A	50	100	1	0.1714
2:88690328:A:G	50	100	1	0.1097
2:88690567:T:A	50	100	1	0.2994
2:88690748:C:T	50	100	1	0.2616
2:88691053:C:A	50	100	0.92	0.01198
2:88691312:C:T	50	100	1	0.03776
2:88692231:T:A	50	100	1	0.3003
2:88692311:A:G	50	100	1	0.07099
2:88692315:A:G	50	100	1	0.065
2:88692377:G:T	50	100	1	0.065
2:88692400:C:T	50	100	1	0.04938
2:88692923:C:A	50	100	1	0.06354
2:88692973:T:C	50	100	1	0.1688
2:88693507:C:T	50	100	1	0.03776
2:88693679:T:G	50	100	0.99	0.06518
2:88693700:C:T	50	100	1	0.07044
2:88693773:T:C	50	100	0.93	0.02887
2:88694807:C:T	50	100	0.99	0.065
2:88694990:A:G	50	100	1	0.065
2:88695146:A:T	50	100	0.98	0.291
2:88695414:G:C	50	98	0.67	0.01035
2:88695441:G:A	50	98	1	0.065
2:88696499:T:G	50	98	0.92	0.04902
2:88697040:G:A	50	100	1	0.07044
2:88697157:G:A	50	100	1	0.065
2:88697320:T:C	50	100	1	0.0492
2:88697388:C:T	50	100	1	0.03794
2:88698236:C:T	50	100	1	0.04811
2:88698360:C:T	50	100	0.99	0.2914
2:88698748:T:C	50	100	1	0.06518
2:88699171:T:C	50	100	1	0.065
2:88699958:G:A	50	100	1	0.4671
2:88700251:C:T	50	100	1	0.3008
2:88700545:A:G	50	100	0.99	0.167
2:88700663:A:G	50	100	1	0.01507
2:88700706:G:A	50	100	1	0.03776
2:88700879:G:T	50	98	0.92	0.02923
2:88701015:G:A	50	100	1	0.07062
2:88701216:G:A	50	100	0.85	0.01761
2:88701288:A:G	50	98	1	0.07062
2:88701323:T:C	50	100	1	0.07044
2:88701487:A:G	50	100	1	0.4622
2:88701557:C:A	50	100	1	0.065
2:88701721:G:A	50	100	0.92	0.01162
2:88702138:C:T	50	100	0.99	0.2393
2:88703249:C:T	50	100	1	0.065
2:88703371:A:G	50	100	1	0.06373
2:88703496:G:A	50	100	1	0.06518
2:88703508:A:G	50	100	1	0.06518
2:88704199:C:T	50	100	1	0.06536
2:88704367:A:T	50	100	1	0.01344
2:88704466:A:G	50	100	0.92	0.01616
2:88704629:T:C	50	100	1	0.4664
2:88706056:A:G	50	100	1	0.07081
2:88706143:C:T	50	100	1	0.04847
2:88706299:C:T	50	100	1	0.06536
2:88707268:G:A	50	100	1	0.07099
2:88707769:T:C	50	100	1	0.3008
2:88708124:A:G	50	100	1	0.07099
2:88708208:A:G	50	100	0.94	0.01089
2:88708488:G:A	50	100	1	0.04757
2:88710261:T:G	50	100	1	0.07081
2:88710365:A:G	50	100	1	0.06536
2:88710596:A:G	50	100	1	0.06445
2:88711046:T:C	50	100	1	0.07117
2:88711068:T:C	50	100	0.94	0.01089
2:88712718:T:G	50	98	0.99	0.05701
2:88713085:G:A	49	93.9	1	0.467
2:88713123:T:A	38	94.7	0.74	0.04847
2:88714167:G:T	50	100	1	0.4626
2:88714756:T:C	50	100	1	0.2912
2:88714867:A:G	50	100	1	0.04866
2:88715210:T:C	50	100	1	0.2738
2:88715273:G:A	50	100	0.9	0.04938
2:88715346:T:A	50	100	0.97	0.06972
2:88715462:A:G	50	100	0.96	0.02033
2:88715646:C:G	50	100	1	0.07044
2:88715791:C:T	50	100	1	0.06536
2:88715975:C:T	50	100	1	0.07081
2:88716330:C:T	50	100	1	0.07117
2:88717356:C:A	50	100	1	0.06463
2:88717611:C:G	50	100	1	0.07008
2:88718621:C:T	50	100	0.99	0.01634
2:88719243:A:G	50	100	0.99	0.1683
2:88719640:G:A	50	100	0.99	0.07008
2:88719788:C:A	50	100	0.92	0.1102
2:88720271:T:C	50	100	1	0.07008
2:88720469:C:T	50	100	1	0.06463
2:88720520:A:G	50	100	1	0.07008
2:88720614:G:T	50	100	1	0.07062
2:88721126:G:A	50	100	1	0.1707
2:88721180:A:C	50	100	1	0.05192
2:88721534:A:T	49	100	0.92	0.01071
2:88721775:A:G	50	100	1	0.04866
2:88721904:T:A	50	100	1	0.04793
2:88721930:G:T	50	100	0.91	0.0984
2:88721933:C:T	50	100	0.97	0.0699
2:88722488:T:G	50	100	1	0.04067
2:88723477:C:G	50	100	0.97	0.4221
2:88724033:G:A	50	100	1	0.06445
2:88724174:C:T	50	100	1	0.06445
2:88724320:T:G	50	100	1	0.06518
2:88725018:G:A	50	100	1	0.4633
2:88725438:A:G	50	96	0.91	0.0207
2:88725968:C:T	50	100	1	0.06445
2:88725976:T:C	50	100	1	0.0699
2:88726532:A:G	50	100	1	0.4664
2:88726578:C:A	50	100	1	0.3007
2:88726999:G:A	50	100	1	0.07008
2:88727016:A:G	50	98	1	0.0699
2:88727257:C:T	50	100	0.99	0.06354
2:88727735:C:A	50	100	1	0.06391
2:88727838:G:A	50	100	0.99	0.1696
2:88728129:C:T	50	100	1	0.2963
2:88729029:C:T	50	100	1	0.06935
2:88729548:C:T	50	100	1	0.06391
2:88733069:T:C	50	100	1	0.06935
2:88733176:C:T	50	100	1	0.06972
2:88733564:G:C	50	100	1	0.07099
2:88733786:C:T	50	100	0.99	0.07117
2:88734355:C:T	50	100	0.99	0.2589
2:88734821:T:C	50	100	1	0.06972
2:88735292:C:T	50	98	1	0.06391
2:88736125:C:T	50	100	0.78	0.01235
2:88737169:T:A	50	100	1	0.06391
2:88738851:G:T	50	100	0.98	0.1115
2:88738980:T:C	50	100	0.99	0.06972
2:88739322:C:T	50	100	1	0.06391
2:88739443:C:T	49	100	1	0.06354
2:88739547:C:T	50	100	1	0.06391
2:88740237:G:A	50	100	1	0.06972
2:88740279:T:G	50	100	1	0.06391
2:88740558:G:A	50	100	1	0.07081
2:88740696:G:T	50	100	1	0.06409
2:88740997:G:A	50	100	0.9	0.02524
2:88741188:A:G	50	100	1	0.4666
2:88741759:C:T	50	100	1	0.2936
2:88741965:T:A	50	100	1	0.0699
2:88742630:G:T	50	100	1	0.0699
2:88742763:T:C	50	100	1	0.06645
2:88742912:G:A	50	100	0.85	0.02251
2:88743083:G:A	50	100	1	0.06354
2:88743535:G:T	50	100	0.99	0.06409
2:88743939:T:C	50	100	1	0.06409
2:88744224:A:G	50	100	1	0.06409
2:88744978:A:T	50	100	1	0.06409
2:88745034:T:C	50	100	0.88	0.09786
2:88746070:C:T	50	100	0.99	0.3065
2:88746779:C:G	50	100	1	0.06409
2:88746926:T:C	50	100	1	0.07008
2:88747384:C:T	50	100	1	0.06409
2:88747453:C:T	50	100	1	0.01489
2:88747459:G:A	50	100	1	0.06445
2:88747647:C:T	50	100	1	0.1696
2:88748951:C:G	50	100	0.99	0.169
2:88749441:A:G	50	100	1	0.06481
2:88749445:G:T	50	100	0.94	0.01362
2:88750609:T:G	50	100	1	0.169
2:88751048:A:G	50	100	1	0.4648
2:88752276:A:G	50	100	1	0.07062
2:88752509:A:G	50	100	1	0.2547
2:88752699:C:G	50	100	1	0.4666
2:88753211:A:G	50	100	0.98	0.06155
2:88754006:A:C	50	100	1	0.1727
2:88754087:A:G	50	100	1	0.07062
2:88754532:G:C	50	100	1	0.06481
2:88754567:C:T	50	100	1	0.04956
2:88754665:G:T	50	100	1	0.06481
2:88754704:T:A	50	100	1	0.07062
2:88754727:T:C	50	100	1	0.4666
2:88754802:A:G	50	100	1	0.06481
2:88754858:G:A	50	100	1	0.06481
2:88754869:T:C	50	100	1	0.06481
2:88755914:T:C	50	100	0.9	0.01725
2:88756472:G:A	50	100	1	0.07062
2:88756928:T:A	50	100	0.89	0.0207
2:88757484:C:G	50	100	1	0.06481
2:88757582:T:C	50	100	1	0.06481
2:88758468:G:T	50	96	0.74	0.07335
2:88758821:G:A	50	100	1	0.06481
2:88759044:G:T	50	100	1	0.2928
2:88759295:G:T	50	100	0.99	0.0374
2:88759640:G:A	50	100	1	0.065
2:88759649:G:A	50	100	1	0.01489
2:88761305:G:C	50	100	0.98	0.0374
2:88762460:A:C	50	100	1	0.07062
2:88762817:C:T	50	100	1	0.467
2:88763483:T:A	50	100	0.95	0.02469
2:88763508:T:G	50	100	1	0.06481
2:88764194:C:T	50	98	0.94	0.01362
2:88765084:C:T	50	100	0.97	0.02451
2:88765397:A:C	50	100	1	0.06663
2:88765603:A:G	49	100	1	0.06481
2:88765932:G:A	50	100	0.99	0.01489
2:88766869:T:G	50	100	0.99	0.4768
2:88767809:T:C	50	100	1	0.06245
2:88768599:C:T	50	100	0.99	0.1708
2:88769490:G:A	50	100	1	0.06373
2:88770200:A:G	50	100	1	0.06445
2:88771373:A:T	50	96	0.67	0.07462
2:88771571:T:G	50	100	1	0.4742
2:88772687:T:G	50	94	0.95	0.1449
2:88773122:C:T	50	100	0.98	0.06481
2:88773214:A:G	50	90	0.88	0.2021
2:88773309:G:T	50	86	0.75	0.0285
2:88773558:T:G	50	94	0.91	0.05664
2:88773800:C:T	50	100	0.98	0.165
2:88773861:G:T	50	100	0.96	0.3027
2:88774308:G:A	50	100	0.97	0.3063
2:88774405:T:C	50	98	0.93	0.02469
2:88774816:T:C	50	100	1	0.4546
2:88775681:A:T	50	100	0.95	0.05955
2:88778724:G:A	50	98	0.98	0.3043
2:88779275:T:C	50	100	0.99	0.06373
2:88779768:G:A	50	100	0.84	0.02288
2:88779812:A:G	50	100	1	0.04085
2:88779876:C:T	50	98	1	0.4555
2:88780862:C:T	50	100	0.98	0.1694
2:88780877:C:A	50	100	0.95	0.1474
2:88781027:G:C	50	100	1	0.06391
2:88781118:C:T	50	100	0.97	0.01652
2:88781394:A:G	36	97.2	0.68	0.01398
2:88781396:A:G	37	94.6	0.8	0.05483
2:88781486:C:A	50	100	0.98	0.03704
2:88781573:G:A	50	98	0.99	0.4775
2:88782037:G:A	50	100	0.99	0.1075
2:88782379:T:C	50	84	0.98	0.2544
2:88782415:T:C	50	96	0.98	0.474
2:88783505:G:T	50	100	0.99	0.1075
2:88783633:A:T	50	100	0.94	0.03613
2:88783842:G:T	50	100	1	0.3017
2:88783886:A:G	50	100	0.99	0.1483
2:88784034:G:T	50	98	0.98	0.1698
2:88784343:T:C	50	100	0.79	0.02288
2:88784676:A:T	50	100	1	0.4537
2:88784810:G:C	50	100	0.98	0.2578
2:88786418:C:T	50	100	1	0.06445
2:88786840:T:C	50	100	1	0.06445
2:88787219:A:G	50	100	1	0.06445
2:88787429:T:C	50	100	0.72	0.01888
2:88788902:A:G	49	100	1	0.06445
2:88789199:A:T	50	100	0.99	0.03722
2:88789406:T:C	50	98	0.97	0.061
2:88789516:A:G	50	100	1	0.04194
2:88789584:G:A	50	100	0.98	0.03214
2:88791349:T:C	50	100	1	0.4562
2:88791840:T:C	50	100	1	0.06445
2:88792143:A:G	50	100	1	0.4739
2:88792158:A:G	50	100	1	0.4768
2:88792584:A:G	50	100	0.98	0.06409
2:88793179:G:A	50	100	0.98	0.2569
2:88793746:G:A	50	98	1	0.06445
2:88793777:A:G	50	98	0.99	0.1075
2:88794264:T:C	49	95.9	0.99	0.2903
2:88794927:C:T	50	98	0.92	0.01289
2:88795216:A:C	50	100	1	0.06445
2:88795694:A:G	50	98	0.96	0.01434
2:88795874:A:G	50	98	0.85	0.02124
2:88796036:G:T	50	100	1	0.06445
2:88796170:A:G	50	100	1	0.04194
2:88796263:T:A	50	100	1	0.4766
2:88796511:A:G	50	100	1	0.4777
2:88796536:C:A	50	98	0.67	0.01144
2:88797486:C:G	50	100	1	0.06445
2:88797512:T:C	50	100	1	0.04339
2:88798073:C:T	50	100	0.98	0.06082
2:88798924:C:G	50	100	0.99	0.01434
2:88799029:G:T	50	100	0.97	0.06518
2:88799319:T:G	50	100	1	0.3016
2:88800029:T:C	50	100	0.98	0.2609
2:88800358:A:T	49	100	1	0.06445
2:88800698:T:C	50	100	0.98	0.2536
2:88801063:T:C	50	100	1	0.06445
2:88802081:T:C	50	100	1	0.3023
2:88802798:G:T	50	100	0.97	0.1567
2:88803037:A:T	50	100	1	0.06445
2:88804040:C:T	50	100	0.99	0.2972
2:88804334:A:C	50	100	1	0.3021
2:88804390:C:T	50	100	1	0.4768
2:88804850:A:G	50	84	0.96	0.04503
2:88805183:T:A	50	82	0.92	0.4444
2:88805733:A:T	50	100	1	0.3019
2:88807675:T:C	50	98	0.97	0.26
2:88809360:A:C	50	100	0.99	0.0374
2:88809537:C:T	50	100	1	0.04248
2:88809708:T:C	50	92	0.88	0.1049
2:88810233:G:A	50	100	0.96	0.1107
2:88810258:G:C	50	100	0.98	0.1777
2:88810747:G:C	50	100	0.98	0.2596
2:88810751:C:T	50	100	0.96	0.03595
2:88810768:A:G	50	100	0.75	0.0187
2:88811341:G:A	50	100	1	0.4552
2:88811802:C:A	50	100	0.88	0.04684
2:88812955:C:T	50	100	1	0.4575
2:88813233:T:C	50	100	0.98	0.26
2:88814622:G:A	50	100	1	0.4552
2:88814665:G:A	50	100	1	0.06391
2:88814851:C:A	50	100	0.97	0.2533
2:88815762:T:C	50	100	1	0.06391
2:88815815:T:C	50	100	0.99	0.03758
2:88816599:T:A	50	100	0.98	0.06391
2:88816884:C:A	50	100	0.94	0.4753
2:88817384:G:A	50	100	0.98	0.06028
2:88817830:G:T	50	100	0.98	0.2593
2:88818019:C:T	50	96	0.93	0.01561
2:88818173:C:T	50	100	1	0.06391
2:88818917:T:A	50	92	1	0.06518
2:88819093:A:G	50	100	1	0.2918
2:88819106:C:A	50	100	0.99	0.1109
2:88819352:C:T	50	98	0.92	0.01434
2:88819390:C:T	50	100	0.97	0.01561
2:88819476:T:C	50	100	0.99	0.1585
2:88819846:C:G	50	100	1	0.06391
2:88819976:A:C	50	96	0.86	0.02342
2:88821308:C:T	50	100	0.98	0.1634
2:88821844:G:A	50	100	0.98	0.06028
2:88822567:T:C	50	100	0.99	0.03794
2:88822895:T:G	50	100	1	0.06391
2:88823490:T:C	50	100	0.97	0.1062
2:88823539:G:A	50	100	1	0.06409
2:88823670:G:C	50	100	0.95	0.09677
2:88824068:G:C	50	100	0.96	0.03413
2:88824248:A:T	50	100	0.96	0.03395
2:88824549:C:T	50	100	0.99	0.1077
2:88824725:T:C	50	100	0.99	0.1089
2:88825032:G:A	50	100	1	0.06391
2:88825476:G:T	49	100	1	0.06373
2:88825485:C:T	50	100	0.99	0.2918
2:88825618:A:G	50	100	0.98	0.3804
2:88825629:G:A	50	100	0.99	0.03758
2:88825975:A:G	50	100	0.99	0.4528
2:88826703:C:T	50	96	0.96	0.4016
2:88827488:C:T	50	100	0.99	0.04303
2:88828424:A:C	49	100	0.95	0.3246
2:88828441:A:G	50	98	0.99	0.4693
2:88828581:G:A	50	100	0.95	0.05737
2:88828708:A:G	50	100	0.97	0.3804
2:88829115:A:G	50	100	0.99	0.476
2:88829218:G:A	49	87.8	0.87	0.2515
2:88829483:G:A	50	100	0.96	0.3188
2:88829551:G:A	50	100	0.99	0.472
2:88830496:G:T	50	96	0.97	0.4871
2:88831150:C:T	50	98	0.95	0.09495
2:88831371:G:A	50	100	1	0.01307
2:88831873:G:A	50	98	0.96	0.0158
2:88859633:C:T	50	82	0.74	0.368
2:88859668:C:T	50	96	0.66	0.05719
2:88859770:T:C	50	82	0.66	0.1921
2:88859969:G:A	50	98	0.62	0.02433
2:88860182:T:A	50	76	0.71	0.3863
2:88860723:C:T	50	94	0.76	0.05537
2:88860732:G:A	50	96	0.76	0.04321
2:89039150:T:G	50	100	0.96	0.06772
2:89039521:T:C	50	94	0.7	0.05229
2:89040827:A:C	50	100	0.96	0.06736
2:89040935:C:A	50	98	0.78	0.01017
2:89041021:G:T	50	98	0.82	0.01834
2:89041158:A:C	50	100	0.95	0.06699
2:89041593:C:T	50	100	0.92	0.06536
2:89041696:C:G	50	98	0.78	0.0118
2:89041850:C:T	50	96	0.8	0.05011
2:89042090:G:C	50	96	0.75	0.05011
2:89042150:G:T	50	100	0.95	0.0679
2:89042371:C:T	50	98	0.78	0.01725
2:89042948:A:G	49	100	0.94	0.06736
2:89100283:G:A	50	100	0.91	0.07988
2:89103728:C:T	50	98	0.89	0.08805
2:89106300:G:A	50	100	0.79	0.03577
2:89109153:C:G	50	98	0.93	0.06609
2:89113137:A:T	50	94	0.96	0.1698
2:89113183:C:A	50	100	0.7	0.01362
2:89113366:C:G	50	94	0.86	0.4528
2:89114764:G:A	50	94	0.96	0.1523
2:89117273:A:T	50	98	0.96	0.07698
2:89117855:T:C	50	100	0.98	0.1678
2:89117992:G:T	50	98	0.96	0.1532
2:89118998:C:A	50	100	0.79	0.04158
2:89119285:T:G	49	98	0.97	0.1747
2:89119933:A:G	50	100	0.72	0.01452
2:89120020:G:A	50	100	1	0.01688
2:89121120:G:A	50	100	0.97	0.1572
2:89121461:C:A	50	100	0.99	0.1581
2:89124931:C:T	46	80.4	0.96	0.1761
2:89126103:T:C	50	100	0.97	0.402
2:89126465:G:T	49	100	0.98	0.1772
2:89127231:T:C	50	98	0.98	0.1836
2:89127833:A:C	50	100	1	0.01688
2:89128103:G:T	50	98	0.76	0.04285
2:89128940:A:G	50	100	0.97	0.4036
2:89129190:G:A	50	100	0.97	0.01525
2:89129376:A:G	46	82.6	0.98	0.1748
2:89130587:C:T	50	100	0.97	0.0748
2:89131129:C:A	50	100	0.97	0.07516
2:89131597:T:C	50	100	0.97	0.1688
2:89131909:G:T	50	100	0.99	0.0118
2:89131912:C:A	50	100	0.99	0.01162
2:89132271:C:T	50	96	0.95	0.3962
2:89132942:C:T	50	100	0.99	0.185
2:89134169:G:T	50	98	0.97	0.08079
2:89134334:C:T	50	100	1	0.0167
2:89134701:G:T	50	100	0.99	0.1761
2:89135631:G:T	50	100	0.98	0.0167
2:89135632:A:T	50	100	0.98	0.0167
2:89136696:G:T	49	81.6	0.98	0.1794
2:89136769:A:G	49	89.8	0.99	0.1908
2:89136875:G:A	50	100	0.98	0.08043
2:89136985:G:A	50	100	0.9	0.02251
2:89137424:G:A	50	98	1	0.1852
2:89138355:G:C	50	98	0.99	0.1599
2:89139343:T:G	50	100	0.98	0.07571
2:89139671:G:A	50	100	0.82	0.05356
2:89139753:A:T	50	98	1	0.1763
2:89139992:T:C	50	98	0.76	0.04847
2:89140531:T:C	50	100	1	0.0118
2:89140642:G:C	49	93.9	0.95	0.415
2:89141076:C:G	50	100	0.99	0.1785
2:89142320:T:C	50	100	0.98	0.1757
2:89142730:A:C	50	100	0.93	0.01779
2:89142734:T:A	50	100	0.93	0.0158
2:89144600:C:T	50	100	0.98	0.1777
2:89145151:A:C	50	100	1	0.01271
2:89145586:A:C	50	96	0.81	0.01071
2:89146856:T:C	50	100	0.98	0.1866
2:89147378:A:C	50	100	0.98	0.01652
2:89147749:G:C	50	100	0.99	0.1794
2:89149165:A:G	50	100	0.98	0.01816
2:89149296:G:T	50	100	0.9	0.01852
2:89149515:A:G	50	100	0.99	0.1803
2:89149537:G:A	50	100	1	0.01852
2:89149660:T:C	50	100	1	0.01852
2:89150137:G:C	50	100	1	0.01852
2:89150263:C:G	50	98	0.99	0.1614
2:89150291:G:T	50	100	0.98	0.01816
2:89150293:T:C	50	100	0.98	0.01816
2:89150390:G:T	50	100	1	0.01852
2:89150742:G:C	50	100	1	0.01888
2:89150849:G:T	50	100	0.87	0.07099
2:89150898:C:T	50	100	1	0.01888
2:89150921:T:G	50	100	1	0.0187
2:89151175:A:G	50	100	0.99	0.01779
2:89151578:C:T	50	100	0.99	0.01816
2:89151624:C:A	50	100	0.99	0.01816
2:89151894:C:T	50	100	1	0.01816
2:89151962:G:C	50	100	0.99	0.01816
2:89151967:C:T	50	98	0.78	0.02959
2:89151995:C:T	50	100	0.98	0.01834
2:89152599:G:A	50	100	0.93	0.0158
2:89152991:T:C	50	100	0.96	0.08406
2:89153198:G:C	49	100	0.98	0.2981
2:89153789:T:C	50	100	0.95	0.01489
2:89153838:C:T	49	100	0.95	0.01543
2:89153918:C:T	47	100	0.86	0.01525
2:89153919:A:G	39	84.6	0.92	0.3168
2:89153969:A:G	41	100	0.99	0.01344
2:89154066:C:T	41	90.2	0.86	0.1434
2:89154067:A:G	31	96.8	0.8	0.04012
2:89154359:T:C	49	95.9	0.97	0.2259
2:89154847:A:G	50	98	0.96	0.01489
2:89154857:T:C	50	98	0.96	0.01507
2:89154943:C:T	50	98	0.73	0.01162
2:89154958:C:G	50	98	0.99	0.3909
2:89154993:T:C	50	100	0.81	0.03341
2:89155175:A:C	50	98	0.99	0.1088
2:89155286:C:A	50	100	1	0.01652
2:89155374:A:G	50	100	1	0.01652
2:89155375:G:A	50	100	1	0.01652
2:89155535:A:C	50	100	1	0.0167
2:89155578:C:G	50	100	0.98	0.0167
2:89155584:C:T	50	100	1	0.01688
2:89155614:C:A	50	100	1	0.0167
2:89155659:T:C	50	100	1	0.0167
2:89155660:G:A	50	100	1	0.0167
2:89155667:G:A	50	100	1	0.0167
2:89155730:C:T	50	100	1	0.01688
2:89155751:T:C	50	100	1	0.01707
2:89155792:A:G	50	100	1	0.0167
2:89155897:C:T	50	100	1	0.01688
2:89155998:T:C	50	100	0.89	0.07026
2:89156023:G:T	50	100	1	0.01852
2:89156084:T:C	50	100	1	0.4127
2:89156090:C:T	50	100	0.99	0.2006
2:89156127:C:T	50	96	0.99	0.4118
2:89156135:A:T	50	98	0.99	0.4123
2:89156146:T:G	50	100	1	0.01761
2:89156164:C:T	50	100	1	0.01725
2:89156439:G:T	49	100	0.97	0.2157
2:89156451:A:T	50	100	1	0.01707
2:89157330:A:T	50	100	0.98	0.0846
2:89157334:T:A	50	94	0.61	0.01543
2:89159124:C:A	50	100	1	0.01852
2:89159178:C:T	50	96	0.99	0.4619
2:89159240:A:C	48	91.7	0.98	0.4179
2:89159649:C:G	50	100	0.81	0.01507
2:89160490:G:A	50	100	0.9	0.01816
2:89161256:T:A	48	100	0.99	0.08243
2:89162056:A:T	50	100	0.99	0.08351
2:89162244:A:C	50	100	0.88	0.01834
2:89162817:G:A	50	100	0.9	0.01816
2:89163041:G:A	50	100	0.99	0.09314
2:89163042:C:T	50	98	0.75	0.06463
2:89163198:A:T	50	100	0.9	0.01834
2:89164730:T:C	50	100	0.9	0.01852
2:89165361:A:G	50	100	0.9	0.01834
2:89166181:T:G	50	100	0.98	0.09296
2:89166485:A:C	49	100	0.86	0.01852
2:89169273:A:G	50	98	0.85	0.01816
2:89169485:A:G	50	98	0.84	0.01761
2:89169576:A:T	50	98	0.89	0.01761
2:89170725:A:G	50	98	0.97	0.4161
2:89171138:C:G	50	98	0.88	0.09423
2:89171154:G:T	50	100	0.91	0.01816
2:89171301:T:C	50	100	0.9	0.01688
2:89172503:C:T	50	100	0.9	0.0187
2:89172656:T:C	50	100	0.76	0.01852
2:89172903:C:T	50	100	0.74	0.07789
2:89172931:A:G	50	94	0.94	0.4782
2:89172935:T:C	50	98	0.92	0.4521
2:89173685:A:G	50	98	0.89	0.02269
2:89173895:T:C	49	100	0.74	0.01362
2:89174115:C:T	50	100	0.91	0.01906
2:89175032:C:T	50	100	0.96	0.0955
2:89175056:G:A	50	98	0.62	0.0354
2:89175562:A:C	50	100	0.99	0.4223
2:89175889:G:A	50	100	0.91	0.01943
2:89175926:G:C	50	100	0.99	0.4227
2:89176010:T:C	50	100	0.86	0.0118
2:89176347:A:G	50	94	0.98	0.2329
2:89177900:T:C	50	100	0.99	0.01997
2:89178267:A:G	50	100	1	0.01997
2:89178797:T:A	50	100	1	0.01979
2:89179079:C:A	50	96	0.99	0.4234
2:89179081:G:A	50	100	1	0.02015
2:89179577:G:C	50	100	1	0.01216
2:89179623:T:C	50	100	1	0.01997
2:89180232:G:A	50	96	0.8	0.02941
2:89180235:C:T	50	100	0.68	0.01325
2:89180252:A:G	50	100	1	0.01997
2:89180425:G:C	50	100	0.98	0.2346
2:89181485:G:A	50	100	1	0.01979
2:89181761:G:A	50	100	1	0.01761
2:89181945:G:A	50	100	1	0.01979
2:89182125:T:C	50	100	0.78	0.03195
2:89182211:C:G	50	100	0.98	0.061
2:89182491:A:G	50	100	1	0.01979
2:89182526:C:A	50	100	1	0.01997
2:89182732:T:C	50	100	1	0.01997
2:89182784:A:C	50	100	1	0.01216
2:89183075:G:C	50	100	1	0.02015
2:89183576:T:C	50	100	1	0.02033
2:89183676:A:C	50	100	0.98	0.06173
2:89183996:T:C	50	100	0.98	0.08442
2:89184234:C:A	50	100	0.98	0.2364
2:89184312:C:A	50	100	0.98	0.0955
2:89184370:A:G	50	100	0.95	0.02179
2:89184563:T:A	50	100	0.91	0.08297
2:89184920:G:A	50	100	0.99	0.423
2:89186022:C:G	50	100	1	0.02015
2:89186537:G:T	47	95.7	0.98	0.08406
2:89186851:G:T	50	100	0.98	0.0955
2:89187139:T:C	50	100	0.98	0.09513
2:89187180:T:C	50	100	0.98	0.04067
2:89187468:G:A	50	100	1	0.02015
2:89187506:A:C	50	100	1	0.02015
2:89187635:T:C	50	100	1	0.02033
2:89187768:A:G	50	100	1	0.02015
2:89187821:C:A	50	100	1	0.02015
2:89188504:G:T	50	100	1	0.02015
2:89188774:C:T	50	100	1	0.01834
2:89188834:C:T	50	100	1	0.02015
2:89188947:A:G	50	100	1	0.02015
2:89189108:T:A	50	100	0.78	0.02088
2:89190218:T:C	50	100	1	0.01852
2:89192455:C:T	50	100	0.85	0.06209
2:89192479:C:T	50	100	1	0.02033
2:89193390:G:T	50	100	1	0.02015
2:89193576:T:C	50	100	1	0.02015
2:89193661:A:G	50	100	1	0.02015
2:89193879:C:T	50	100	1	0.08424
2:89194131:A:G	50	100	0.98	0.2355
2:89194539:G:A	50	100	0.99	0.09568
2:89195200:A:C	49	100	1	0.02015
2:89196698:G:A	50	100	1	0.08442
2:89197360:T:C	50	100	0.99	0.4172
2:89197461:C:T	50	100	1	0.02015
2:89197657:A:G	50	100	1	0.02015
2:89198126:T:C	50	98	0.92	0.3246
2:89198170:A:T	50	100	1	0.08424
2:89198914:G:T	50	100	0.99	0.4708
2:89198997:A:G	50	100	0.99	0.09477
2:89199062:A:G	50	100	0.86	0.0256
2:89199479:A:G	50	100	1	0.02015
2:89199819:C:A	50	98	0.99	0.08406
2:89200001:G:A	50	100	1	0.02015
2:89200322:G:T	50	100	1	0.02015
2:89200486:C:G	50	100	0.93	0.01906
2:89200951:C:T	50	100	1	0.02015
2:89201702:C:T	50	100	0.99	0.3324
2:89201732:C:A	50	100	1	0.01997
2:89201734:C:T	50	100	1	0.01997
2:89201785:A:G	50	100	1	0.01997
2:89202178:G:A	50	100	0.93	0.01543
2:89202750:T:A	50	100	1	0.02015
2:89203285:C:T	50	96	0.82	0.02923
2:89203496:A:C	50	100	1	0.4711
2:89203616:G:A	50	100	1	0.02015
2:89203631:G:A	50	100	0.76	0.01961
2:89203856:G:A	50	100	0.99	0.4239
2:89204283:C:T	50	100	0.9	0.0699
2:89204295:G:A	50	100	0.98	0.01834
2:89204305:C:G	50	100	1	0.01834
2:89204510:G:A	50	100	0.96	0.09513
2:89204535:G:A	50	100	1	0.02015
2:89204630:A:G	50	100	1	0.02015
2:89204892:A:T	50	100	0.99	0.08442
2:89205412:A:G	50	100	1	0.01997
2:89206111:C:A	50	100	0.98	0.08442
2:89208527:G:A	50	100	0.99	0.3315
2:89208633:C:T	50	100	1	0.01979
2:89209488:G:A	50	100	1	0.01979
2:89209823:C:T	50	100	1	0.01979
2:89210125:T:G	50	100	0.98	0.09441
2:89210139:A:G	50	98	0.95	0.01797
2:89210257:T:G	50	100	1	0.01725
2:89210791:T:C	50	98	0.99	0.3317
2:89211073:C:A	50	100	0.98	0.04158
2:89211197:T:A	50	100	1	0.01979
2:89212472:T:A	50	98	0.98	0.4121
2:89212809:T:A	50	98	0.92	0.1046
2:89212810:A:G	50	100	1	0.01398
2:89212821:T:C	50	96	0.93	0.3406
2:89212852:G:A	50	92	0.95	0.08115
2:89212966:C:T	50	96	0.82	0.06663
2:89212981:T:C	50	78	0.78	0.2435
2:89212995:G:A	50	92	0.81	0.06137
2:89213880:A:G	50	98	0.71	0.06082
2:89214243:C:T	50	98	0.98	0.09822
2:89214874:G:A	50	100	0.95	0.02433
2:89215015:G:C	50	100	0.96	0.02433
2:89216230:C:T	45	80	0.97	0.3333
2:89216807:T:C	48	97.9	0.98	0.0984
2:89216855:C:T	48	100	0.97	0.04575
2:89218416:G:T	50	98	0.91	0.08787
2:89218455:C:T	50	100	0.98	0.04121
2:89218475:C:T	50	100	0.99	0.09822
2:89218668:C:T	50	100	0.99	0.09858
2:89219549:A:G	47	95.7	0.81	0.06009
2:89220011:A:T	49	91.8	0.93	0.09513
2:89220247:A:G	50	98	0.98	0.3386
2:89220354:G:C	50	100	0.96	0.02469
2:89221108:C:T	50	94	0.81	0.05973
2:89221117:G:A	50	100	0.96	0.04539
2:89222090:A:T	50	100	0.96	0.02451
2:89222685:T:C	50	100	0.95	0.02469
2:89223071:C:T	50	100	1	0.08624
2:89223204:A:T	50	100	0.99	0.3342
2:89223447:T:C	50	100	1	0.09822
2:89224526:T:C	50	98	0.79	0.03903
2:89224533:G:A	50	98	0.77	0.03903
2:89224547:C:T	50	100	0.72	0.03867
2:89224954:C:G	50	100	0.99	0.3344
2:89225084:A:G	50	100	0.99	0.25
2:89225390:A:G	50	86	0.98	0.339
2:89226508:G:C	48	100	0.91	0.02469
2:89226616:A:C	50	100	0.91	0.02524
2:89227326:A:T	48	93.8	0.88	0.08987
2:89227955:C:T	50	100	0.91	0.02469
2:89228153:T:C	50	100	0.91	0.02451
2:89228717:A:C	50	98	0.96	0.407
2:89228827:A:G	50	100	0.93	0.01071
2:89228933:A:G	50	100	0.95	0.1245
2:89228965:C:T	50	100	0.99	0.08696
2:89229048:C:G	50	100	0.81	0.04484
2:89229720:G:A	50	100	0.99	0.08696
2:89230347:C:T	50	98	0.98	0.3341
2:89230822:G:C	49	98	0.97	0.3337
2:89231679:A:G	50	94	0.91	0.03776
2:89232096:G:A	50	100	0.88	0.02469
2:89232315:C:A	50	100	0.99	0.0846
2:89232420:T:C	50	100	0.84	0.01071
2:89233135:T:C	50	98	0.98	0.3346
2:89233308:G:T	50	98	0.99	0.09622
2:89233312:C:T	50	98	0.99	0.0955
2:89233474:G:A	50	100	0.79	0.03994
2:89233981:G:A	50	98	0.98	0.3351
2:89234080:G:A	50	100	0.95	0.01017
2:89234144:C:T	50	100	0.87	0.02469
2:89234206:T:G	50	100	0.98	0.335
2:89234486:G:A	50	100	0.98	0.09277
2:89234569:T:C	50	100	0.99	0.09114
2:89237381:T:C	49	95.9	0.7	0.063
2:89239854:G:A	48	87.5	0.99	0.3137
2:89240098:A:C	50	100	0.86	0.04702
2:89240472:A:C	50	100	0.99	0.3139
2:89240512:T:G	50	100	0.99	0.3141
2:89240800:G:T	50	100	1	0.08751
2:89240910:T:G	50	100	0.99	0.3137
2:89241087:C:T	50	100	0.98	0.3141
2:89241517:G:A	50	100	1	0.08733
2:89244680:G:C	50	100	0.98	0.3074
2:89244990:A:G	50	100	0.99	0.3135
2:89245365:C:T	50	100	0.98	0.3134
2:89246140:T:C	50	100	0.98	0.3192
2:89248174:G:A	49	95.9	0.97	0.3112
2:89251799:A:C	49	100	0.86	0.09804
2:89252269:T:C	30	80	0.94	0.3638
2:89253052:G:T	50	96	0.97	0.3063
2:89255495:A:G	49	100	0.87	0.01162
2:89259652:T:G	50	100	0.67	0.0216
2:89259802:C:A	48	100	0.76	0.04593
2:89261415:T:C	50	98	0.75	0.01852
2:89261525:A:T	50	92	0.66	0.05737
2:89261683:G:C	50	100	0.88	0.02106
2:89261725:G:A	50	100	0.83	0.02088
2:89263045:A:G	50	100	0.72	0.02052
2:89263864:T:G	50	90	0.86	0.1465
2:89264603:A:G	48	93.8	0.71	0.06954
2:89264705:T:C	50	92	0.65	0.08243
2:89265153:T:C	50	98	0.81	0.04085
2:89266057:T:A	50	100	0.64	0.01089
2:89268710:A:G	45	88.9	0.85	0.0512
2:89271247:G:T	50	96	0.72	0.01289
2:89273679:C:T	50	100	0.9	0.3177
2:89279380:C:T	50	100	0.88	0.01253
2:89279451:G:A	50	100	0.78	0.02669
2:89283624:A:G	49	100	0.73	0.02015
2:89283697:G:A	49	100	0.86	0.04212
2:89283859:A:G	44	100	0.89	0.0158
2:89285070:A:G	50	100	0.88	0.04012
2:89285180:C:T	50	100	0.92	0.04176
2:89285246:G:A	50	100	0.87	0.01997
2:89298604:G:A	47	85.1	0.64	0.0797
2:89298697:C:T	47	100	0.79	0.01035
2:89307290:C:A	50	100	0.85	0.05138
2:89308939:G:C	50	100	0.89	0.04448
2:89311141:A:G	50	98	0.74	0.01126
2:89311293:G:A	50	100	0.9	0.0443
2:89313344:C:A	49	98	0.83	0.07789
2:89313593:C:T	50	86	0.8	0.09078
2:89313787:T:C	50	98	0.83	0.02705
2:89313857:G:C	50	92	0.79	0.1166
2:89313952:G:A	50	94	0.8	0.1178
2:89316319:C:A	50	90	0.84	0.02832
2:89316340:A:G	49	89.8	0.84	0.03032
2:89316380:T:C	49	85.7	0.76	0.03849
2:89316384:C:T	48	89.6	0.76	0.03177
2:89316414:G:C	49	91.8	0.72	0.04212
2:89316579:T:C	48	100	0.85	0.1011
2:89316908:C:A	50	98	0.88	0.1158
2:89316940:T:C	50	92	0.9	0.3591
2:89542629:G:C	43	97.7	0.68	0.02215
2:89549139:A:G	49	100	0.76	0.04085
2:89549199:A:T	50	90	0.7	0.07226
2:89549276:T:A	50	90	0.64	0.01035
2:89554049:C:G	46	93.5	0.61	0.01725
2:89557528:C:T	39	100	0.72	0.01271
2:89557600:G:A	50	100	0.74	0.01144
2:89557855:C:A	48	77.1	0.73	0.1723
2:89558754:G:C	50	100	0.89	0.01162
2:89558801:C:T	49	95.9	0.82	0.09913
2:89560089:C:T	42	90.5	0.83	0.1144
2:89560443:A:G	50	94	0.9	0.1062
2:89565892:G:A	50	100	0.86	0.01162
2:89565944:C:T	50	100	0.86	0.02996
2:89566200:C:T	50	92	0.79	0.06863
2:89567051:T:A	50	100	0.82	0.01634
2:89567056:C:T	50	90	0.93	0.4101
2:89568192:G:T	49	100	0.8	0.01289
2:89568514:T:C	44	97.7	0.75	0.1176
2:89570743:G:A	49	89.8	0.76	0.0728
2:89570799:C:A	50	96	0.73	0.01761
2:89573505:G:C	50	94	0.75	0.06463
2:89573839:C:G	50	92	0.81	0.04139
2:89574080:T:A	50	92	0.83	0.05701
2:89575205:T:C	50	88	0.77	0.1058
2:89575564:G:A	50	88	0.89	0.06899
2:89579508:T:C	50	98	0.6	0.01434
2:89579767:C:T	49	95.9	0.8	0.07008
2:89580186:G:A	50	100	0.8	0.01434
2:89580380:G:C	50	96	0.89	0.01652
2:89583053:T:C	42	100	0.91	0.04448
2:89583663:C:T	50	100	0.6	0.01507
2:89584147:C:A	50	100	0.62	0.03885
2:89585246:G:A	50	100	0.86	0.01452
2:89585509:G:A	49	100	0.63	0.0305
2:89585920:C:A	50	96	0.68	0.02215
2:89586137:T:C	48	85.4	0.71	0.09005
2:89586155:C:A	49	81.6	0.72	0.08878
2:89586198:G:A	48	85.4	0.7	0.08896
2:89586200:C:T	49	83.7	0.71	0.08969
2:89587261:A:C	38	94.7	0.89	0.05065
2:89589420:T:A	50	96	0.8	0.02433
2:89590374:G:A	50	100	0.83	0.01144
2:89590599:C:T	50	100	0.89	0.08097
2:89590691:T:A	49	89.8	0.61	0.04811
2:89593283:T:C	50	94	0.9	0.3642
2:89593662:G:A	50	100	0.77	0.01852
2:89594007:G:A	50	98	0.87	0.05901
2:89595906:G:A	50	98	0.85	0.03903
2:89597135:A:G	50	100	0.86	0.01089
2:89597794:C:G	50	100	0.88	0.01307
2:89599085:C:G	49	100	0.84	0.01543
2:89599107:G:A	50	100	0.8	0.01924
2:89599167:C:T	50	100	0.78	0.0207
2:89600167:C:T	49	100	0.85	0.04103
2:89601276:A:G	50	96	0.74	0.02887
2:89601655:T:C	50	100	0.86	0.01616
2:89602607:G:C	50	98	0.81	0.06373
2:89602873:T:A	50	100	0.78	0.01852
2:89603104:G:A	50	94	0.73	0.04484
2:89603158:C:G	50	100	0.88	0.01216
2:89603328:A:G	50	100	0.88	0.01017
2:89605284:A:T	49	87.8	0.94	0.3929
2:89606145:A:G	50	100	0.99	0.01035
2:89606253:A:G	50	100	0.94	0.3894
2:89606880:A:G	50	100	0.91	0.1701
2:89606885:C:T	50	96	0.81	0.01325
2:89607172:T:G	50	100	0.92	0.04103
2:89607331:G:C	50	100	0.98	0.01035
2:89607398:T:G	50	98	0.96	0.3914
2:89608633:G:A	50	96	0.84	0.04666
2:89608671:G:A	50	100	0.85	0.01634
2:89609163:T:C	50	98	0.95	0.07407
2:89609652:C:A	50	100	0.98	0.01035
2:89610267:G:T	50	100	0.62	0.01144
2:89610347:T:C	50	100	0.83	0.01816
2:89610348:T:C	50	100	0.83	0.01816
2:89610718:T:C	50	100	0.89	0.01235
2:89610726:T:G	50	100	0.97	0.2836
2:89611259:T:A	50	96	0.88	0.065
2:89611314:C:A	50	100	0.94	0.04012
2:89611338:C:T	50	98	0.83	0.04067
2:89611877:C:T	50	98	0.68	0.01779
2:89612002:G:C	50	98	0.79	0.03813
2:89612238:C:T	49	98	0.87	0.01289
2:89612508:G:A	50	98	0.9	0.06718
2:89612863:A:G	50	92	0.81	0.01834
2:89612925:C:T	50	100	0.96	0.01035
2:89613098:C:T	50	98	0.64	0.02669
2:89613189:A:G	49	100	0.98	0.05737
2:89613202:C:T	50	100	0.9	0.01253
2:89613372:C:A	50	100	0.97	0.01253
2:89613651:G:A	50	100	0.98	0.404
2:89613942:C:T	50	100	0.74	0.01216
2:89614055:G:A	48	100	0.88	0.04067
2:89614354:C:T	50	100	0.95	0.05955
2:89614460:G:A	50	100	0.93	0.01035
2:89615076:C:G	50	100	0.98	0.04212
2:89615394:A:T	50	96	0.75	0.03958
2:89615700:C:T	50	92	0.97	0.352
2:89615768:G:C	50	100	0.92	0.01089
2:89615858:G:T	50	100	0.99	0.04412
2:89616009:T:C	50	100	1	0.01089
2:89616232:G:T	50	98	0.97	0.35
2:89616252:T:A	50	100	0.98	0.04103
2:89617367:G:T	50	98	0.97	0.04412
2:89617484:A:G	50	100	0.92	0.01071
2:89617667:C:G	48	91.7	0.79	0.1053
2:89618266:G:A	49	89.8	0.94	0.2148
2:89619403:C:T	50	100	0.83	0.01652
2:89619534:A:C	50	98	0.68	0.01561
2:89620013:C:G	50	90	0.84	0.03649
2:89620199:G:T	49	87.8	0.66	0.1576
2:89620434:C:T	50	98	0.89	0.02487
2:89621443:T:G	50	98	0.92	0.02596
2:89621498:C:T	50	100	0.93	0.01017
2:89621852:A:G	50	100	0.96	0.06227
2:89622804:T:C	50	100	0.92	0.04866
2:89622841:T:G	50	100	0.89	0.04829
2:89622857:G:A	50	98	0.86	0.02578
2:89623015:T:G	50	100	0.95	0.03976
2:89623234:C:G	50	100	0.92	0.04012
2:89623385:C:A	50	98	0.82	0.01888
2:89623737:T:C	50	100	0.94	0.05501
2:89623955:T:C	49	98	0.94	0.04031
2:89624206:T:C	50	100	0.9	0.05283
2:89624400:A:T	50	96	0.75	0.03758
2:89625845:C:T	48	100	0.9	0.04031
2:89627726:A:G	49	98	0.84	0.01107
2:89627888:G:C	50	100	0.7	0.0118
2:89628095:T:G	50	100	0.98	0.4016
2:89628616:C:T	50	100	0.93	0.02505
2:89628852:G:A	50	100	0.85	0.02487
2:89629098:C:T	50	100	1	0.02542
2:89629657:C:T	49	98	0.95	0.03958
2:89630034:T:C	50	100	0.65	0.0118
2:89630391:T:C	50	100	0.72	0.0167
2:89630501:A:C	50	98	0.86	0.03667
2:89633775:T:C	50	98	0.97	0.1964
2:89634953:A:G	50	100	0.94	0.03613
2:89635102:C:T	50	100	0.9	0.03867
2:89635377:C:T	48	97.9	0.98	0.4036
2:89635589:T:C	50	100	0.83	0.04194
2:89635817:T:C	49	98	0.63	0.01325
2:89635943:T:A	50	96	0.83	0.06427
2:89636257:T:C	50	100	0.83	0.02778
2:89637002:G:T	50	100	0.92	0.01144
2:89637500:A:G	49	93.9	0.92	0.3442
2:89638774:T:C	50	100	0.93	0.04085
2:89639149:C:G	50	94	0.61	0.02687
2:89639290:G:A	50	96	0.74	0.03922
2:89639421:C:T	50	100	0.97	0.02578
2:89639435:G:A	50	100	0.9	0.01253
2:89639492:A:C	50	86	0.97	0.4597
2:89640255:C:G	50	88	0.97	0.2053
2:89641714:C:T	50	100	0.98	0.4043
2:89641736:C:T	50	100	0.68	0.01253
2:89642591:T:A	50	100	0.98	0.404
2:89642814:T:C	50	88	0.93	0.478
2:89643759:C:T	50	90	0.7	0.06118
2:89644588:G:C	50	98	0.86	0.06972
2:89645944:C:T	48	79.2	0.92	0.4851
2:89646110:T:C	50	96	0.74	0.01507
2:89646260:C:G	50	98	0.72	0.05229
2:89646301:A:G	50	100	0.91	0.01344
2:89646690:G:C	50	98	0.74	0.01362
2:89647344:G:A	50	100	1	0.01035
2:89647665:A:T	50	100	0.95	0.01216
2:89647953:A:G	50	100	0.89	0.01017
2:89648463:C:G	50	94	0.62	0.02614
2:89649010:G:A	43	100	0.85	0.01852
2:89649973:G:A	50	100	0.97	0.04357
2:89651833:G:C	49	95.9	0.79	0.02269
2:89652843:A:G	33	100	0.85	0.04212
2:89653754:T:C	49	100	0.88	0.03994
2:89653762:A:G	48	97.9	0.94	0.03849
2:89653829:C:T	49	98	0.94	0.03849
2:89654060:T:C	50	98	0.91	0.06009
2:89654383:T:C	50	94	0.7	0.03068
2:89654811:G:A	50	100	0.9	0.03813
2:89655093:G:A	50	100	0.95	0.03922
2:89655629:C:T	50	100	0.87	0.01253
2:89655878:C:T	50	98	0.7	0.02451
2:89656327:C:T	50	94	0.9	0.1055
2:89659413:A:T	47	85.1	0.85	0.04539
2:89659416:A:G	47	97.9	0.89	0.04085
2:89659503:T:A	50	94	0.86	0.04666
2:89659750:G:A	50	84	0.75	0.07589
2:89659944:A:C	49	100	0.92	0.01035
2:89660331:C:A	50	98	0.85	0.0138
2:89660708:C:T	50	100	0.75	0.0187
2:89661046:T:C	49	100	0.88	0.03976
2:89661837:G:A	50	96	0.89	0.0512
2:89661980:G:A	50	98	0.9	0.01816
2:89662281:A:G	50	100	1	0.01035
2:89662523:C:G	50	96	0.94	0.1865
2:89662608:G:A	50	100	0.98	0.01398
2:89662990:G:C	50	94	0.86	0.05955
2:89663304:G:A	50	100	0.62	0.01997
2:89663376:G:A	50	98	0.93	0.4935
2:89664216:G:A	50	98	0.81	0.01107
2:89664493:C:G	50	100	0.94	0.0118
2:89664566:C:A	50	100	1	0.01017
2:89664759:A:G	50	100	1	0.01017
2:89665075:A:T	50	100	0.7	0.01071
2:89665876:G:A	50	100	1	0.01017
2:89666007:T:A	50	100	0.72	0.02869
2:89666386:G:A	50	94	0.73	0.02705
2:89667900:C:A	50	94	0.76	0.03105
2:89669035:G:A	50	100	0.64	0.02905
2:89669068:T:C	50	100	1	0.01017
2:89672368:A:T	50	98	0.93	0.03522
2:89672497:G:A	50	98	0.85	0.02215
2:89672616:G:T	50	94	0.91	0.2863
2:89672862:G:C	50	100	0.92	0.02342
2:89673319:G:A	50	100	0.84	0.01997
2:89673692:G:T	50	100	0.98	0.02869
2:89673765:G:C	50	100	0.92	0.02578
2:89674046:C:T	50	100	0.97	0.0276
2:89674414:T:C	49	98	0.6	0.01307
2:89674430:A:G	50	96	0.73	0.01471
2:89674885:A:G	50	98	0.95	0.3057
2:89675030:C:G	50	100	0.86	0.06009
2:89675083:A:C	50	100	0.93	0.02832
2:89675177:T:C	50	100	0.9	0.06536
2:89675206:T:C	50	84	0.95	0.3943
2:89675736:C:A	50	96	0.96	0.3938
2:89675790:T:C	50	100	0.96	0.02651
2:89675841:G:A	50	98	0.95	0.3949
2:89676636:T:C	50	100	0.88	0.08406
2:89676674:C:T	50	98	0.86	0.01053
2:89676689:G:T	50	98	0.92	0.01107
2:89676988:G:A	50	100	0.79	0.04993
2:89677874:A:T	50	92	0.65	0.07099
2:89678137:G:A	50	98	0.63	0.03341
2:89678591:A:G	50	100	0.76	0.02996
2:89679223:C:T	50	100	0.96	0.3987
2:89679384:C:A	50	100	0.78	0.02306
2:89679649:T:C	50	92	0.73	0.03704
2:89680893:C:T	50	100	0.91	0.01979
2:89681352:A:G	50	96	0.68	0.04757
2:89681390:A:G	50	100	0.88	0.01071
2:89681595:G:A	50	100	0.73	0.01289
2:89682349:C:T	50	98	0.9	0.01162
2:89682811:A:G	50	98	0.83	0.01289
2:89682848:T:C	50	98	0.88	0.03903
2:89684006:C:T	50	98	0.71	0.04285
2:89684255:G:A	50	92	0.64	0.02814
2:89684528:G:T	50	100	0.73	0.0187
2:89684811:C:T	50	98	0.79	0.02832
2:89754085:C:T	44	90.9	0.7	0.06754
2:89754485:T:C	50	100	0.91	0.02687
2:89754663:A:G	50	86	0.69	0.06826
2:89754809:G:T	50	94	0.83	0.05901
2:89754810:G:T	50	94	0.84	0.05919
2:89755150:A:G	50	94	0.85	0.05937
2:89755154:G:A	50	94	0.85	0.05955
2:89755869:G:T	50	100	0.8	0.01943
2:89756011:A:C	50	100	0.9	0.01126
2:89756041:A:T	50	98	0.67	0.03813
2:89756542:C:T	50	100	0.73	0.01707
2:89757183:G:A	50	100	0.61	0.01325
2:89757328:C:T	50	96	0.7	0.03704
2:89757594:C:T	50	96	0.84	0.06137
2:89757642:G:A	50	96	0.82	0.06536
2:89758702:G:A	50	98	0.88	0.01525
2:89758735:C:T	50	98	0.94	0.01616
2:89758852:G:C	50	90	0.76	0.07789
2:89759269:G:A	50	100	0.84	0.01253
2:89759430:C:T	50	100	0.71	0.03141
2:89759716:G:A	50	100	0.84	0.0118
2:89759986:C:T	50	96	0.81	0.08007
2:89760769:G:A	50	92	0.73	0.03558
2:89760863:C:T	50	98	0.83	0.03304
2:89760951:T:A	50	100	0.89	0.01216
2:89761138:G:A	50	98	0.84	0.01507
2:89761237:G:A	50	98	0.87	0.02324
2:89761320:A:T	50	90	0.87	0.04121
2:89761338:C:A	50	100	0.91	0.03558
2:89761769:G:A	50	100	0.88	0.03649
2:89761852:C:A	50	94	0.61	0.01235
2:89761990:G:A	50	98	0.87	0.01235
2:89762435:G:T	50	100	0.87	0.03794
2:89762525:G:A	50	94	0.72	0.0276
2:89763314:G:A	50	100	0.98	0.01235
2:89763472:G:A	50	100	0.96	0.03577
2:89763876:G:C	50	98	0.62	0.02415
2:89763917:C:T	50	94	0.68	0.01126
2:89764076:C:G	50	96	0.97	0.08969
2:89764344:G:A	50	100	0.94	0.03522
2:89764376:G:A	50	100	0.97	0.04884
2:89764854:G:T	50	100	0.96	0.03377
2:89765041:G:A	50	100	0.87	0.0345
2:89765451:C:T	50	100	0.89	0.01162
2:89765658:C:T	50	98	0.64	0.01543
2:89766195:G:A	50	92	0.83	0.06427
2:89766686:A:G	50	88	0.89	0.1115
2:89766817:C:T	50	100	0.88	0.03631
2:89766848:G:C	50	92	0.65	0.02451
2:89766849:T:C	50	92	0.65	0.02542
2:89767358:T:C	50	98	0.89	0.04684
2:89767386:C:T	50	96	0.88	0.03195
2:89767724:G:A	50	96	0.61	0.01271
2:89767753:G:A	42	97.6	0.67	0.01398
2:89767755:G:A	42	88.1	0.71	0.0187
2:89767982:C:T	50	100	0.87	0.01107
2:89767992:G:T	50	100	0.7	0.01289
2:89768131:T:G	50	94	0.7	0.01725
2:89768135:A:G	50	94	0.82	0.01761
2:89768139:T:C	50	94	0.82	0.01725
2:89768143:C:T	50	94	0.82	0.01761
2:89768147:C:T	49	95.9	0.82	0.01688
2:89768339:A:G	50	100	0.85	0.04049
2:89768359:C:G	50	90	0.91	0.06481
2:89768405:G:A	50	90	0.86	0.06318
2:89768511:C:G	50	100	0.82	0.04158
2:89768791:C:T	50	100	0.92	0.01107
2:89768846:C:T	50	94	0.91	0.08406
2:89768858:A:T	50	92	0.89	0.061
2:89768929:A:G	50	98	0.85	0.04503
2:89769098:T:G	50	98	0.61	0.01525
2:89769114:A:G	50	98	0.83	0.04448
2:89770286:A:C	50	100	0.71	0.01489
2:89770638:G:A	50	94	0.71	0.02596
2:89770731:G:A	50	98	0.76	0.01253
2:89771294:C:T	50	84	0.92	0.08043
2:89771295:T:A	50	82	0.93	0.07916
2:89771300:G:T	50	82	0.92	0.07861
2:89771344:A:C	50	88	0.94	0.08297
2:89771503:G:A	50	84	0.92	0.08043
2:89771610:T:C	50	86	0.89	0.07407
2:89771633:C:T	50	86	0.89	0.07462
2:89771646:A:G	50	88	0.89	0.07607
2:89771653:A:G	50	88	0.9	0.07662
2:89771693:G:A	50	84	0.9	0.08388
2:89771755:C:T	50	94	0.61	0.05755
2:89771772:A:G	50	82	0.89	0.08951
2:89771787:G:A	50	82	0.88	0.09023
2:89772110:G:A	50	96	0.8	0.01398
2:89772451:T:C	50	84	0.86	0.0728
2:89772516:C:G	50	98	0.65	0.01253
2:89772637:T:C	50	80	0.88	0.09822
2:89772650:C:A	50	82	0.9	0.0984
2:89772686:C:T	50	82	0.93	0.1008
2:89772711:A:T	50	84	0.93	0.1
2:89772887:A:G	50	90	0.89	0.09931
2:89772891:C:G	50	88	0.89	0.09931
2:89772935:G:A	50	90	0.93	0.104
2:89772975:G:A	50	88	0.92	0.1004
2:89772981:T:C	50	90	0.92	0.1011
2:89773057:C:T	49	91.8	0.91	0.1051
2:89773141:G:A	49	91.8	0.95	0.1051
2:89773187:G:T	50	92	0.93	0.1029
2:89773219:T:C	50	92	0.93	0.1017
2:89773223:G:T	50	92	0.93	0.1015
2:89773258:T:C	50	92	0.92	0.1026
2:89773283:T:A	50	94	0.92	0.1042
2:89773333:A:T	50	96	0.91	0.1053
2:89773366:C:T	50	94	0.92	0.1042
2:89773507:G:A	50	92	0.88	0.09858
2:89773517:T:G	50	90	0.87	0.0935
2:89773522:C:A	50	90	0.9	0.09332
2:89773533:G:A	50	90	0.9	0.09368
2:89773555:T:C	50	94	0.72	0.04121
2:89773558:C:T	50	90	0.91	0.09477
2:89773566:G:T	50	90	0.91	0.09459
2:89773591:T:C	50	88	0.9	0.09604
2:89773713:C:T	50	92	0.86	0.3854
2:89773852:G:C	50	98	0.93	0.1058
2:89773875:C:T	50	96	0.94	0.1051
2:89773930:C:A	50	96	0.92	0.1033
2:89773995:A:G	50	96	0.94	0.1004
2:89774011:T:G	50	96	0.94	0.1008
2:89774048:G:A	50	96	0.96	0.102
2:89774070:A:G	50	96	0.96	0.102
2:89774134:T:C	50	96	0.92	0.09858
2:89774183:T:C	50	94	0.92	0.09713
2:89774184:G:C	50	94	0.92	0.09713
2:89774203:A:T	50	94	0.92	0.09822
2:89774227:T:C	50	94	0.92	0.09967
2:89774334:G:A	50	88	0.87	0.09423
2:89774377:A:G	50	88	0.88	0.08932
2:89774384:T:A	50	88	0.88	0.08896
2:89774392:A:T	50	88	0.89	0.08787
2:89774403:G:A	50	88	0.87	0.08696
2:89774445:C:T	49	87.8	0.81	0.06645
2:89774475:G:T	50	82	0.8	0.06409
2:89774494:A:C	50	84	0.71	0.02796
2:89774501:T:C	50	82	0.82	0.4584
2:89774503:C:A	50	84	0.71	0.02887
2:89774510:T:C	50	94	0.8	0.0866
2:89774521:T:A	50	88	0.77	0.02796
2:89774600:C:A	50	88	0.83	0.09023
2:89774689:G:A	50	82	0.81	0.06863
2:89774795:C:T	50	96	0.6	0.02269
2:89774804:T:C	47	95.7	0.82	0.05773
2:89774808:A:C	47	95.7	0.83	0.05755
2:89774838:T:C	47	95.7	0.9	0.06899
2:89774862:T:A	50	80	0.89	0.061
2:89774886:A:G	50	78	0.91	0.05301
2:89774888:C:T	50	80	0.91	0.05247
2:89774917:C:A	50	78	0.89	0.04975
2:89774922:G:A	50	78	0.9	0.04884
2:89774930:T:C	50	78	0.9	0.04884
2:89774937:C:T	50	78	0.9	0.04811
2:89774940:T:C	50	78	0.9	0.0472
2:89774951:G:A	50	78	0.88	0.04684
2:89774960:G:A	50	78	0.85	0.04938
2:89774961:C:A	50	78	0.85	0.04866
2:89775012:C:T	50	88	0.77	0.04684
2:89775018:A:G	50	88	0.8	0.04956
2:89775022:G:A	50	88	0.65	0.04739
2:89775061:C:G	50	86	0.81	0.07389
2:89775083:C:G	50	92	0.84	0.0472
2:89775125:C:T	49	87.8	0.75	0.09641
2:89775138:T:A	50	84	0.87	0.08043
2:89775172:G:T	50	84	0.86	0.08388
2:89775200:T:G	50	98	0.75	0.01126
2:89775217:G:A	50	92	0.78	0.08188
2:89775220:C:T	50	90	0.82	0.08007
2:89775231:G:A	50	90	0.75	0.04067
2:89775246:T:C	50	90	0.88	0.08243
2:89775257:T:C	50	90	0.87	0.08315
2:89775279:A:G	50	100	0.82	0.04194
2:89775347:T:C	50	84	0.89	0.08896
2:89775357:C:T	50	88	0.79	0.0463
2:89775379:A:C	50	84	0.91	0.08932
2:89775383:T:C	50	84	0.9	0.08914
2:89775500:G:C	50	94	0.69	0.05628
2:89775513:G:T	50	100	0.77	0.02651
2:89775634:T:A	50	92	0.91	0.1024
2:89775653:C:T	50	92	0.81	0.05265
2:89775726:A:G	50	90	0.92	0.1033
2:89775814:G:A	50	92	0.93	0.1069
2:89775871:C:A	50	100	0.7	0.03086
2:89775899:G:A	50	94	0.88	0.05356
2:89775919:C:T	50	84	0.83	0.03413
2:89775920:C:T	50	90	0.74	0.0394
2:89775934:T:G	49	87.8	0.86	0.05592
2:89776020:G:A	50	90	0.93	0.09314
2:89776066:T:A	50	90	0.95	0.08932
2:89776075:C:T	50	90	0.94	0.08824
2:89776117:A:C	50	86	0.86	0.04739
2:89776150:C:T	50	88	0.91	0.08351
2:89776191:C:A	50	86	0.92	0.0748
2:89776221:C:T	50	86	0.91	0.06082
2:89776222:A:G	50	86	0.91	0.061
2:89776225:C:T	50	86	0.92	0.06118
2:89776230:C:T	50	84	0.92	0.05973
2:89776245:A:G	50	86	0.92	0.06064
2:89776255:A:G	50	84	0.92	0.05846
2:89776272:T:G	50	84	0.92	0.0561
2:89776294:A:G	50	84	0.91	0.05556
2:89776297:C:T	50	78	0.86	0.061
2:89776310:G:T	50	84	0.91	0.05592
2:89776317:A:G	50	84	0.88	0.05592
2:89776342:C:A	50	84	0.91	0.05701
2:89776360:T:G	50	84	0.91	0.05864
2:89776367:G:C	50	84	0.9	0.06118
2:89776370:A:G	50	84	0.89	0.06173
2:89776383:G:T	50	84	0.88	0.06227
2:89776386:G:C	50	84	0.88	0.06209
2:89776406:G:A	50	86	0.83	0.0719
2:89776569:T:A	50	86	0.86	0.09041
2:89776609:G:A	50	84	0.92	0.08696
2:89776644:G:A	50	82	0.93	0.0846
2:89776662:T:C	50	82	0.94	0.08406
2:89776680:T:A	50	78	0.93	0.08388
2:89776683:C:T	50	78	0.93	0.0846
2:89776704:T:C	50	80	0.93	0.08588
2:89776750:G:T	50	78	0.89	0.08878
2:89776768:T:C	50	80	0.89	0.09096
2:89776802:A:G	50	80	0.85	0.09041
2:89776803:A:G	49	100	0.92	0.0207
2:89776830:C:A	49	93.9	0.76	0.02959
2:89776864:A:G	50	86	0.89	0.09205
2:89776889:C:T	50	86	0.81	0.07462
2:89776913:G:T	49	85.7	0.9	0.09441
2:89776963:C:A	50	84	0.89	0.0955
2:89777010:C:T	50	94	0.79	0.03195
2:89777037:G:A	50	82	0.91	0.08824
2:89777041:A:T	50	82	0.9	0.08751
2:89777059:C:T	50	82	0.9	0.08951
2:89777088:T:A	50	82	0.88	0.08624
2:89777090:A:G	50	80	0.88	0.08569
2:89777158:G:A	50	80	0.86	0.09277
2:89777197:G:C	50	82	0.9	0.09205
2:89777231:G:A	50	84	0.88	0.09259
2:89777288:T:C	49	83.7	0.86	0.09604
2:89777392:A:G	50	86	0.92	0.08842
2:89777402:G:A	50	98	0.82	0.01144
2:89777414:C:T	50	86	0.94	0.08842
2:89777436:C:T	50	86	0.93	0.08733
2:89777447:A:G	50	86	0.93	0.08642
2:89777450:C:A	50	92	0.7	0.03849
2:89777491:T:C	50	86	0.9	0.0866
2:89777498:C:T	50	86	0.89	0.08678
2:89777534:T:C	50	84	0.9	0.08733
2:89777544:C:T	50	84	0.9	0.08751
2:89777606:T:C	50	86	0.84	0.08842
2:89777620:G:T	50	86	0.86	0.08769
2:89777623:T:G	50	86	0.87	0.08751
2:89777635:C:T	50	86	0.88	0.08969
2:89777754:A:G	49	85.7	0.9	0.09114
2:89777759:C:T	50	86	0.89	0.09114
2:89777778:T:C	50	100	0.68	0.01834
2:89777783:T:G	50	88	0.89	0.0866
2:89777792:C:T	50	96	0.91	0.03504
2:89777815:C:T	50	88	0.93	0.09405
2:89777847:C:T	50	92	0.93	0.09659
2:89777882:A:G	50	94	0.91	0.1006
2:89777999:G:T	50	96	0.82	0.02669
2:89778181:G:A	50	96	0.62	0.0118
2:89778243:G:T	50	98	0.87	0.05374
2:89778273:T:C	50	98	0.86	0.04067
2:89778341:G:A	50	90	0.74	0.05229
2:89778582:G:A	50	100	0.86	0.03867
2:89778627:C:T	50	98	0.83	0.07135
2:89778720:C:T	50	92	0.9	0.1089
2:89778798:G:A	50	94	0.82	0.05356
2:89778993:C:T	50	98	0.7	0.01924
2:89779031:G:A	50	100	0.75	0.02941
2:89779152:T:A	50	86	0.8	0.01471
2:89779155:T:C	50	86	0.79	0.01507
2:89779194:C:T	50	76	0.82	0.02179
2:89779237:T:C	50	78	0.85	0.01126
2:89779238:G:A	50	78	0.81	0.01162
2:89779266:G:T	50	98	0.76	0.02233
2:89779444:C:T	49	79.6	0.85	0.07916
2:89779622:A:T	50	90	0.85	0.09532
2:89779624:C:T	50	94	0.79	0.05737
2:89779665:T:A	50	90	0.9	0.09386
2:89779684:A:G	50	92	0.88	0.09441
2:89779699:C:T	50	94	0.64	0.02269
2:89779705:C:T	50	90	0.89	0.09187
2:89779706:C:G	50	90	0.9	0.09223
2:89779722:A:G	50	96	0.87	0.04975
2:89779731:C:A	50	90	0.91	0.09622
2:89779787:G:A	50	96	0.85	0.3453
2:89779813:C:T	49	87.8	0.92	0.1022
2:89779885:T:C	49	89.8	0.94	0.1006
2:89779898:A:G	49	89.8	0.94	0.09913
2:89779928:G:A	50	90	0.95	0.1006
2:89779965:A:C	50	98	0.68	0.02832
2:89779987:G:A	50	92	0.95	0.09949
2:89780030:C:T	49	95.9	0.87	0.04375
2:89780035:C:T	49	91.8	0.92	0.09804
2:89780056:C:T	50	98	0.74	0.01216
2:89780075:G:A	49	93.9	0.92	0.0984
2:89780107:T:C	49	93.9	0.9	0.09532
2:89780108:G:A	49	95.9	0.83	0.05683
2:89780147:G:A	49	93.9	0.89	0.09949
2:89780233:C:T	50	98	0.92	0.03522
2:89780417:A:C	50	92	0.84	0.06227
2:89780494:C:T	50	90	0.9	0.08715
2:89780512:A:G	50	90	0.91	0.0837
2:89780521:C:T	50	90	0.93	0.08297
2:89780532:C:G	50	90	0.93	0.0817
2:89780537:T:C	50	90	0.92	0.08043
2:89780547:T:C	50	90	0.89	0.07934
2:89780553:C:T	49	93.9	0.66	0.07662
2:89780563:C:T	50	92	0.9	0.07571
2:89780586:G:T	50	94	0.93	0.0817
2:89780600:A:G	50	94	0.94	0.08388
2:89780646:G:A	49	91.8	0.92	0.08424
2:89780650:A:G	49	91.8	0.93	0.08533
2:89780684:A:G	49	89.8	0.96	0.0886
2:89780695:T:G	49	91.8	0.9	0.04285
2:89780721:G:A	49	91.8	0.95	0.09187
2:89780746:C:T	49	91.8	0.95	0.0935
2:89780769:T:C	49	85.7	0.86	0.07353
2:89780782:T:C	49	93.9	0.96	0.09386
2:89780844:T:A	50	96	0.94	0.0955
2:89780854:C:T	50	98	0.89	0.03431
2:89780862:T:C	50	98	0.92	0.09568
2:89781038:G:A	50	98	0.92	0.09314
2:89781049:C:T	50	98	0.96	0.0906
2:89781054:A:G	50	94	0.96	0.08932
2:89781089:T:C	50	94	0.95	0.09078
2:89781105:C:T	50	94	0.94	0.09187
2:89781264:A:T	50	92	0.92	0.0866
2:89781281:A:C	50	92	0.91	0.0866
2:89781291:A:G	50	92	0.91	0.08624
2:89781334:G:A	50	90	0.92	0.08751
2:89781343:A:G	50	90	0.92	0.08696
2:89781381:C:T	50	86	0.89	0.06681
2:89781391:A:C	50	90	0.96	0.08533
2:89781392:T:G	50	90	0.96	0.08515
2:89781409:C:G	50	100	0.75	0.0276
2:89781414:C:T	50	100	0.62	0.01071
2:89781435:C:G	50	92	0.95	0.09114
2:89781472:T:C	50	88	0.95	0.09132
2:89781508:T:C	50	92	0.95	0.09296
2:89781544:G:C	50	94	0.81	0.04902
2:89781548:A:C	50	90	0.9	0.08951
2:89781660:A:G	50	92	0.93	0.08769
2:89781669:A:T	50	92	0.94	0.08642
2:89781728:G:A	50	94	0.94	0.08606
2:89781741:T:C	50	98	0.86	0.05211
2:89781770:G:A	50	96	0.77	0.01452
2:89781782:C:T	50	94	0.91	0.08315
2:89781786:G:T	50	98	0.92	0.02941
2:89781795:T:C	50	90	0.94	0.08097
2:89781801:C:T	50	90	0.94	0.08061
2:89781870:C:T	50	90	0.93	0.07498
2:89781871:A:G	50	90	0.92	0.0748
2:89781873:T:G	50	90	0.93	0.07462
2:89781878:A:T	50	92	0.94	0.07643
2:89781928:A:G	50	90	0.94	0.08642
2:89781989:T:C	50	92	0.94	0.0886
2:89782013:C:T	50	92	0.95	0.08769
2:89782017:T:G	50	92	0.95	0.08824
2:89782097:C:A	50	94	0.9	0.08769
2:89782098:C:T	50	94	0.91	0.08715
2:89782142:A:G	48	93.8	0.84	0.08115
2:89782172:C:A	49	87.8	0.76	0.03068
2:89782292:A:G	50	88	0.73	0.06427
2:89782314:A:C	49	87.8	0.76	0.07643
2:89782374:A:G	50	90	0.79	0.07662
2:89782385:C:T	50	90	0.8	0.07571
2:89782386:A:G	50	90	0.81	0.07571
2:89782448:T:C	50	90	0.9	0.09332
2:89782494:T:C	50	90	0.91	0.09622
2:89782507:T:C	50	90	0.92	0.09659
2:89782717:G:A	50	88	0.84	0.06137
2:89782764:C:A	50	86	0.85	0.07244
2:89782904:C:T	50	90	0.96	0.1
2:89782914:T:C	50	86	0.96	0.09931
2:89782917:T:C	50	86	0.96	0.09913
2:89782927:C:T	50	86	0.95	0.09967
2:89782928:A:G	50	86	0.96	0.09931
2:89782937:C:T	50	96	0.75	0.02832
2:89783102:C:T	50	98	0.72	0.01452
2:89783249:C:T	50	100	0.86	0.01035
2:89783358:G:A	50	96	0.8	0.03813
2:89783635:A:G	49	98	0.71	0.0158
2:89783686:C:T	49	89.8	0.85	0.09731
2:89783687:T:C	49	89.8	0.85	0.09568
2:89783693:C:T	49	89.8	0.85	0.09622
2:89784091:C:A	50	90	0.91	0.09713
2:89784100:T:A	50	90	0.92	0.09568
2:89784158:A:T	50	90	0.9	0.09459
2:89784159:A:C	50	90	0.92	0.09568
2:89784179:C:T	50	90	0.92	0.09586
2:89784180:A:G	50	90	0.94	0.09659
2:89784187:A:G	50	90	0.95	0.09749
2:89784283:A:G	50	98	0.71	0.03431
2:89784483:C:G	50	98	0.78	0.01035
2:89784551:C:T	50	94	0.68	0.02451
2:89784589:C:T	50	100	0.87	0.01126
2:89784784:C:T	50	96	0.78	0.03595
2:89784860:G:A	50	88	0.85	0.09187
2:89784903:C:T	50	82	0.88	0.09277
2:89785084:C:T	50	84	0.86	0.08678
2:89785085:A:G	50	84	0.87	0.08751
2:89785101:G:A	50	100	0.94	0.01017
2:89785136:C:T	49	95.9	0.88	0.03431
2:89785137:G:A	49	100	0.79	0.01362
2:89785139:C:T	49	95.9	0.87	0.0345
2:89785177:A:T	50	92	0.61	0.03595
2:89785261:G:A	50	88	0.85	0.09223
2:89785343:G:A	50	96	0.88	0.03395
2:89785381:C:T	50	96	0.71	0.02905
2:89785397:C:T	50	86	0.92	0.09132
2:89785420:A:C	50	86	0.92	0.09078
2:89785426:T:C	50	86	0.92	0.0906
2:89785443:C:A	50	86	0.91	0.09041
2:89785448:C:A	50	86	0.91	0.09096
2:89785450:T:A	50	86	0.91	0.09096
2:89785466:T:A	50	88	0.92	0.09532
2:89785519:T:G	50	90	0.93	0.09622
2:89785675:C:T	50	86	0.78	0.07444
2:89785701:T:C	50	86	0.8	0.08297
2:89785930:G:A	50	98	0.91	0.0354
2:89786094:C:T	50	98	0.83	0.02451
2:89786163:G:A	50	100	0.74	0.03377
2:89786529:A:G	50	88	0.76	0.07153
2:89786786:A:C	50	88	0.84	0.09459
2:89786787:G:A	50	88	0.82	0.09405
2:89786797:G:A	50	88	0.88	0.09641
2:89786831:C:T	50	88	0.85	0.09749
2:89786832:A:T	50	88	0.86	0.09749
2:89786917:G:T	50	96	0.8	0.02342
2:89786953:G:A	50	96	0.76	0.02469
2:89787005:C:G	50	90	0.88	0.1024
2:89787006:A:G	50	96	0.76	0.01398
2:89787011:A:G	50	96	0.62	0.01707
2:89787112:C:T	50	92	0.9	0.1013
2:89787130:A:C	50	92	0.87	0.09967
2:89787181:A:T	50	92	0.9	0.09931
2:89787190:T:C	50	92	0.89	0.09895
2:89787229:C:T	50	98	0.82	0.02378
2:89787256:C:T	50	90	0.9	0.09985
2:89787283:A:G	50	92	0.88	0.1011
2:89787331:T:C	50	92	0.92	0.1048
2:89787393:T:C	50	88	0.91	0.1053
2:89787474:A:T	50	90	0.87	0.1042
2:89787488:A:G	50	90	0.85	0.1031
2:89787572:C:T	50	98	0.74	0.03232
2:89787887:G:A	50	98	0.67	0.01017
2:89787978:G:A	50	96	0.71	0.02487
2:89788348:C:T	50	94	0.85	0.05519
2:89788394:A:T	50	100	0.62	0.01471
2:89788533:T:G	50	98	0.81	0.01216
2:89788584:G:A	50	90	0.88	0.09586
2:89788614:G:A	50	88	0.87	0.09641
2:89788629:T:C	50	90	0.89	0.09677
2:89788643:A:G	50	90	0.89	0.09659
2:89788766:T:G	50	82	0.88	0.1008
2:89788775:G:C	50	84	0.89	0.1024
2:89788834:C:T	49	85.7	0.88	0.1009
2:89788932:C:T	50	84	0.87	0.1017
2:89788982:G:A	50	92	0.71	0.05174
2:89789049:T:C	50	80	0.86	0.07171
2:89789079:C:A	50	82	0.82	0.07662
2:89789102:C:T	50	82	0.83	0.07389
2:89789136:C:G	50	92	0.84	0.06935
2:89789143:G:A	50	92	0.86	0.06718
2:89789151:T:C	50	92	0.83	0.06754
2:89789276:G:C	46	84.8	0.8	0.07044
2:89789283:T:C	46	82.6	0.77	0.07244
2:89789289:A:G	46	82.6	0.81	0.07462
2:89789301:T:G	45	93.3	0.69	0.03522
2:89789366:C:T	50	88	0.86	0.08896
2:89789465:G:C	50	98	0.75	0.03486
2:89789582:T:G	50	94	0.88	0.09985
2:89789672:C:T	50	94	0.92	0.09822
2:89789689:G:A	50	94	0.94	0.09786
2:89789705:T:G	50	94	0.92	0.09877
2:89789745:T:G	50	92	0.89	0.09931
2:89789798:A:T	50	96	0.75	0.05973
2:89789869:G:A	50	96	0.78	0.0118
2:89789882:G:A	50	98	0.92	0.1167
2:89789897:T:A	50	92	0.84	0.09695
2:89789943:C:T	50	90	0.87	0.0906
2:89790436:T:C	49	85.7	0.77	0.07534
2:89790442:C:T	50	98	0.72	0.02415
2:89790446:C:T	50	98	0.72	0.02832
2:89790503:C:A	50	100	0.85	0.03468
2:89790581:T:A	50	100	0.88	0.0354
2:89790593:C:T	50	100	0.9	0.02469
2:89790732:C:T	50	100	0.75	0.01053
2:89790810:G:A	49	91.8	0.67	0.03195
2:89790888:A:G	50	96	0.9	0.1171
2:89791048:A:G	50	98	0.91	0.1151
2:89791074:A:G	50	96	0.92	0.1144
2:89791083:G:A	50	96	0.92	0.1138
2:89791087:G:A	50	96	0.91	0.114
2:89791126:G:A	49	100	0.79	0.03758
2:89791133:C:T	50	96	0.92	0.114
2:89791158:T:C	50	96	0.91	0.1135
2:89791198:G:T	50	96	0.78	0.05973
2:89791254:T:C	50	96	0.91	0.1147
2:89791280:G:T	50	96	0.92	0.1151
2:89791341:T:C	50	100	0.86	0.05574
2:89791352:G:A	50	96	0.9	0.1144
2:89791382:C:T	50	100	0.88	0.04049
2:89791437:G:A	50	94	0.82	0.09895
2:89791459:C:T	50	96	0.91	0.1111
2:89791515:G:T	50	96	0.88	0.1091
2:89791521:T:A	50	96	0.88	0.1097
2:89791539:A:T	50	98	0.92	0.1115
2:89791980:C:T	50	96	0.83	0.01489
2:89792086:T:C	50	100	0.87	0.05301
2:89792197:A:G	50	96	0.9	0.07734
2:89792223:C:T	50	100	0.77	0.03794
2:89792250:A:G	50	96	0.95	0.1062
2:89792261:A:T	50	100	0.89	0.02705
2:89792262:C:T	50	96	0.93	0.1053
2:89792298:T:G	50	96	0.93	0.1038
2:89792306:G:A	50	94	0.79	0.05955
2:89792322:G:A	50	94	0.93	0.1029
2:89792356:G:A	50	96	0.94	0.1071
2:89792367:C:T	50	96	0.93	0.1044
2:89792417:A:G	50	98	0.92	0.106
2:89792490:A:C	50	92	0.88	0.1029
2:89792540:T:A	50	92	0.86	0.1002
2:89792544:A:G	50	92	0.85	0.09949
2:89792549:G:A	50	92	0.85	0.09913
2:89792571:G:A	50	92	0.62	0.04829
2:89792574:G:T	50	94	0.84	0.1015
2:89792595:G:A	50	94	0.86	0.1026
2:89792608:A:T	50	94	0.89	0.1024
2:89792645:A:T	50	94	0.91	0.106
2:89792740:T:C	50	94	0.95	0.10780000000000001
2:89792754:G:A	50	94	0.94	0.1077
2:89792797:A:T	50	98	0.7	0.01416
2:89792846:T:C	50	94	0.95	0.1122
2:89792898:T:C	50	94	0.88	0.1022
2:89793003:T:G	50	92	0.94	0.1057
2:89793009:T:C	50	92	0.94	0.106
2:89793066:A:G	50	90	0.95	0.106
2:89793078:G:A	50	90	0.95	0.1055
2:89793095:G:T	50	90	0.94	0.1044
2:89793120:T:A	50	88	0.95	0.1042
2:89793141:T:A	50	88	0.96	0.1033
2:89793206:T:A	50	88	0.94	0.09913
2:89793221:T:A	50	88	0.94	0.09604
2:89793256:T:A	50	86	0.94	0.09296
2:89793257:C:A	50	86	0.94	0.09259
2:89793281:G:A	50	86	0.94	0.09296
2:89793295:A:T	50	86	0.92	0.09168
2:89793303:A:T	50	82	0.87	0.0915
2:89793338:C:T	48	87.5	0.88	0.08805
2:89793361:C:T	50	86	0.85	0.08551
2:89793369:G:A	50	86	0.86	0.08424
2:89793397:T:C	50	90	0.72	0.07879
2:89793403:G:A	50	90	0.72	0.07807
2:89793422:T:C	45	86.7	0.66	0.06881
2:89793460:G:A	50	86	0.85	0.09332
2:89793488:T:C	50	82	0.86	0.0935
2:89793505:C:T	50	82	0.87	0.09296
2:89793531:G:C	50	82	0.81	0.0846
2:89793532:G:A	50	82	0.83	0.08333
2:89793535:T:G	50	82	0.84	0.08333
2:89793545:C:G	50	82	0.84	0.08406
2:89793593:T:C	50	82	0.84	0.08715
2:89793643:G:A	50	80	0.8	0.07589
2:89793652:T:C	50	84	0.86	0.08824
2:89793659:T:G	50	82	0.87	0.08878
2:89793667:G:A	50	82	0.87	0.08878
2:89793685:T:C	50	84	0.88	0.08914
2:89793691:A:G	50	84	0.87	0.08842
2:89793696:A:G	50	84	0.86	0.08914
2:89793716:G:A	50	84	0.84	0.09259
2:89793747:G:A	50	84	0.84	0.08951
2:89793751:C:A	50	98	0.74	0.02142
2:89793752:A:G	50	84	0.84	0.0915
2:89793849:T:G	50	88	0.85	0.1004
2:89793923:T:C	50	86	0.83	0.09005
2:89793929:T:A	50	86	0.85	0.08932
2:89793998:T:A	50	100	0.69	0.03395
2:89794055:C:A	50	86	0.84	0.08115
2:89794069:C:T	50	86	0.84	0.07916
2:89794071:A:G	50	86	0.84	0.07861
2:89794206:A:G	50	88	0.64	0.0728
2:89794209:A:C	50	88	0.77	0.07716
2:89794213:G:T	50	88	0.66	0.07462
2:89794245:T:C	50	92	0.84	0.08751
2:89794254:T:C	50	90	0.84	0.08769
2:89794284:T:C	49	89.8	0.86	0.09078
2:89794307:C:T	49	91.8	0.84	0.09386
2:89794362:A:T	50	92	0.89	0.09895
2:89794387:G:A	50	92	0.87	0.09731
2:89794431:T:C	50	92	0.86	0.09931
2:89794436:G:A	50	92	0.88	0.1
2:89794474:C:A	50	92	0.87	0.1002
2:89794475:G:A	50	92	0.88	0.1009
2:89794641:C:T	50	96	0.91	0.1095
2:89794698:G:A	50	96	0.9	0.1091
2:89794717:T:C	50	96	0.91	0.1093
2:89794785:G:T	50	98	0.88	0.1075
2:89794797:T:C	50	96	0.89	0.1082
2:89794803:A:C	50	96	0.89	0.1077
2:89794817:C:T	50	100	0.79	0.03667
2:89794841:C:T	50	98	0.91	0.1088
2:89794850:T:C	50	96	0.75	0.03268
2:89794965:G:A	50	94	0.89	0.1015
2:89794970:C:T	50	92	0.89	0.1026
2:89794972:T:C	50	92	0.89	0.1028
2:89794997:G:A	50	92	0.89	0.1077
2:89795035:G:T	50	92	0.89	0.108
2:89795047:T:C	50	92	0.89	0.1077
2:89795063:A:G	50	92	0.89	0.1069
2:89795101:T:C	50	92	0.89	0.1091
2:89795151:G:A	50	92	0.9	0.1095
2:89795161:G:A	50	92	0.9	0.1098
2:89795269:T:C	50	92	0.94	0.1129
2:89795342:C:T	50	90	0.95	0.1137
2:89795382:A:T	50	100	0.62	0.04884
2:89795440:C:T	50	100	0.78	0.03377
2:89795591:C:T	50	98	0.75	0.06227
2:89795652:C:T	50	100	0.72	0.03286
2:89795888:G:A	50	96	0.77	0.06245
2:89795923:A:C	50	94	0.9	0.08678
2:89795932:C:T	50	94	0.88	0.08479
2:89795937:G:T	50	94	0.9	0.08551
2:89796032:C:T	50	98	0.64	0.02215
2:89796108:C:T	50	94	0.87	0.09731
2:89796162:C:A	50	98	0.79	0.01598
2:89796165:A:G	50	82	0.69	0.06354
2:89796166:C:T	50	82	0.69	0.06209
2:89796191:G:A	50	92	0.86	0.08624
2:89796198:G:A	50	92	0.85	0.08551
2:89796238:C:T	50	92	0.86	0.08297
2:89796241:T:G	50	92	0.87	0.08261
2:89796311:C:T	50	92	0.89	0.07898
2:89796316:C:T	50	92	0.89	0.07898
2:89796318:A:T	50	92	0.9	0.07861
2:89796326:A:T	50	92	0.9	0.08279
2:89796404:T:C	50	92	0.93	0.08624
2:89796422:G:A	50	92	0.93	0.08606
2:89796425:G:C	50	92	0.93	0.08588
2:89796437:C:T	50	92	0.93	0.0886
2:89796486:A:C	50	94	0.93	0.09168
2:89796495:A:T	50	94	0.94	0.09187
2:89796552:G:T	50	94	0.92	0.09386
2:89796589:C:G	50	92	0.92	0.09023
2:89796627:G:A	50	92	0.93	0.08787
2:89796630:C:G	50	94	0.92	0.03922
2:89796637:G:C	50	90	0.95	0.08043
2:89796641:G:T	50	90	0.95	0.07934
2:89796655:G:A	50	90	0.95	0.07861
2:89796663:C:T	50	90	0.94	0.07734
2:89796692:A:G	50	90	0.93	0.07916
2:89796716:A:G	50	90	0.94	0.07789
2:89796723:T:A	50	90	0.94	0.07734
2:89796746:A:T	50	92	0.94	0.07988
2:89796759:T:G	50	90	0.94	0.08025
2:89796790:T:C	50	92	0.94	0.08351
2:89796794:G:C	50	92	0.94	0.08297
2:89796885:C:G	50	92	0.93	0.0906
2:89796892:T:C	50	92	0.93	0.09096
2:89796923:T:A	50	94	0.94	0.09405
2:89796931:C:G	50	100	0.86	0.03286
2:89796946:C:T	50	94	0.89	0.1098
2:89796998:A:T	50	96	0.93	0.09713
2:89797011:C:T	50	98	0.91	0.09659
2:89797022:G:T	50	98	0.93	0.09822
2:89797052:C:T	50	100	0.9	0.03794
2:89797090:C:T	50	94	0.78	0.03159
2:89797253:A:G	50	92	0.89	0.1008
2:89797283:T:C	50	92	0.88	0.09949
2:89797284:G:A	50	94	0.88	0.09967
2:89797309:T:C	50	96	0.84	0.04993
2:89797310:G:A	50	96	0.86	0.05029
2:89797353:T:C	50	88	0.9	0.1049
2:89797397:T:C	50	90	0.91	0.1071
2:89797455:C:T	50	90	0.82	0.08733
2:89797649:C:A	50	90	0.94	0.1244
2:89797735:C:T	50	98	0.73	0.02397
2:89797737:G:A	50	88	0.86	0.09768
2:89797773:C:T	50	90	0.94	0.1053
2:89797777:T:C	50	90	0.93	0.1053
2:89797804:C:G	50	90	0.88	0.07825
2:89797946:T:C	50	98	0.85	0.03813
2:89798181:T:A	50	100	0.76	0.03631
2:89798328:T:C	50	98	0.77	0.01924
2:89798569:T:C	50	84	0.85	0.09895
2:89798570:G:A	50	84	0.86	0.09913
2:89798593:A:G	50	86	0.86	0.1004
2:89798656:G:A	50	86	0.89	0.0984
2:89798663:C:A	50	86	0.9	0.09822
2:89798676:T:C	50	86	0.9	0.09804
2:89798686:C:T	50	88	0.91	0.09913
2:89798756:T:G	48	79.2	0.83	0.06808
2:89798783:C:A	48	79.2	0.76	0.05102
2:89798788:T:C	48	79.2	0.77	0.05011
2:89798790:G:A	48	79.2	0.76	0.04993
2:89798798:C:T	48	79.2	0.77	0.05065
2:89798807:T:C	48	79.2	0.78	0.05047
2:89798809:A:C	48	79.2	0.78	0.05047
2:89798816:T:A	48	79.2	0.82	0.05338
2:89798833:T:C	48	83.3	0.73	0.03068
2:89798842:G:T	48	79.2	0.83	0.05047
2:89798915:C:T	50	80	0.8	0.05592
2:89798965:C:T	50	90	0.91	0.09695
2:89799016:C:T	50	90	0.88	0.06954
2:89799032:C:T	50	90	0.85	0.07135
2:89799069:G:T	50	90	0.92	0.0935
2:89799078:C:G	50	90	0.9	0.09296
2:89799108:G:A	50	82	0.84	0.07081
2:89799131:T:C	50	88	0.89	0.09386
2:89799148:A:C	50	88	0.92	0.09459
2:89799192:A:G	50	86	0.9	0.06954
2:89799204:T:G	50	88	0.92	0.09241
2:89799210:C:G	50	84	0.93	0.09332
2:89799228:C:T	50	82	0.93	0.09296
2:89799256:A:C	50	84	0.93	0.0955
2:89799541:G:A	50	100	0.9	0.0256
2:89799580:G:A	50	98	0.81	0.02687
2:89800009:C:T	50	96	0.65	0.03486
2:89800081:C:T	50	98	0.78	0.01598
2:89800103:A:T	49	85.7	0.84	0.09005
2:89800165:C:T	50	76	0.77	0.03794
2:89800173:T:C	50	76	0.78	0.03776
2:89800175:T:A	50	76	0.72	0.03776
2:89800198:C:T	50	76	0.79	0.03431
2:89800203:G:T	50	76	0.8	0.03232
2:89800218:T:A	50	78	0.81	0.03413
2:89800238:A:C	50	76	0.8	0.03123
2:89800250:T:C	50	78	0.9	0.03577
2:89800275:C:T	50	80	0.89	0.04139
2:89800285:A:C	50	80	0.88	0.04611
2:89800290:C:T	50	100	0.91	0.02505
2:89800314:T:A	50	84	0.85	0.04775
2:89800375:T:C	50	96	0.9	0.0443
2:89800434:T:C	50	84	0.92	0.09459
2:89800444:C:T	50	86	0.84	0.04412
2:89800510:T:C	48	87.5	0.86	0.09423
2:89800551:T:C	50	88	0.88	0.09096
2:89800552:G:A	50	88	0.88	0.09078
2:89800640:G:A	50	82	0.87	0.09296
2:89800665:C:A	50	84	0.9	0.09096
2:89800666:C:G	50	86	0.9	0.09187
2:89800877:C:T	50	84	0.9	0.07861
2:89800887:C:T	50	86	0.94	0.09586
2:89800936:T:C	50	84	0.91	0.09659
2:89800947:C:T	50	86	0.8	0.04593
2:89801000:C:T	50	84	0.92	0.09641
2:89801004:G:A	50	86	0.88	0.05773
2:89801040:C:T	50	86	0.91	0.09695
2:89801266:T:C	49	91.8	0.87	0.04503
2:89801302:C:T	49	83.7	0.94	0.09768
2:89801303:A:G	49	83.7	0.94	0.09768
2:89801325:C:T	49	87.8	0.89	0.07044
2:89801357:C:T	49	85.7	0.93	0.1024
2:89801362:T:C	49	87.8	0.84	0.06881
2:89801378:G:A	49	98	0.88	0.02578
2:89801391:C:A	50	86	0.93	0.1013
2:89801423:C:T	49	87.8	0.9	0.1011
2:89801517:C:A	49	83.7	0.94	0.1006
2:89801548:G:A	49	85.7	0.93	0.1011
2:89801550:A:T	49	85.7	0.9	0.1006
2:89801619:C:T	50	100	0.75	0.03177
2:89801689:C:T	48	97.9	0.9	0.02741
2:89802390:C:T	50	100	0.73	0.02487
2:89802849:A:G	50	82	0.83	0.06718
2:89802860:C:T	50	80	0.83	0.06736
2:89802865:A:G	50	80	0.83	0.06681
2:89802883:A:T	50	80	0.83	0.07952
2:89802886:T:C	50	80	0.84	0.07988
2:89802913:G:T	50	80	0.85	0.09096
2:89803272:C:T	50	98	0.74	0.03141
2:89803338:G:A	50	96	0.63	0.03159
2:89804237:A:G	50	94	0.89	0.07426
2:89804412:A:T	50	100	0.75	0.0236
2:89804776:C:T	50	98	0.8	0.02741
2:89804890:A:T	50	80	0.71	0.04884
2:89805072:G:A	50	92	0.86	0.05011
2:89805234:G:A	50	100	0.64	0.02324
2:89806319:T:C	50	92	0.87	0.07099
2:89806343:G:T	50	92	0.81	0.04847
2:89806428:A:T	50	96	0.77	0.03395
2:89806610:C:A	50	82	0.93	0.09731
2:89806672:C:T	50	84	0.93	0.09677
2:89806701:T:A	50	84	0.82	0.07371
2:89806703:A:G	50	82	0.83	0.07298
2:89806717:G:T	50	86	0.94	0.09495
2:89806725:G:A	50	84	0.94	0.09495
2:89806735:A:G	50	84	0.93	0.09532
2:89806754:T:A	50	82	0.93	0.09713
2:89806848:C:T	50	86	0.93	0.09967
2:89806861:C:T	50	86	0.94	0.09985
2:89806924:G:A	49	95.9	0.8	0.02941
2:89806954:C:G	50	84	0.93	0.09677
2:89807024:C:T	50	84	0.93	0.09441
2:89807041:G:A	50	86	0.91	0.09259
2:89807050:C:A	50	84	0.92	0.09223
2:89807051:G:A	50	84	0.92	0.09296
2:89807105:A:G	50	88	0.94	0.09622
2:89807139:G:A	50	90	0.93	0.09641
2:89807165:A:G	50	86	0.91	0.07226
2:89807187:T:C	50	88	0.92	0.07044
2:89807211:A:G	50	86	0.9	0.06863
2:89807213:T:C	50	86	0.91	0.06826
2:89807224:G:A	50	86	0.91	0.07262
2:89807234:A:C	50	86	0.92	0.06845
2:89807237:G:T	50	82	0.89	0.06845
2:89807312:A:G	50	88	0.87	0.09677
2:89807583:G:A	49	95.9	0.81	0.0187
2:89808198:A:G	50	88	0.78	0.05483
2:89808399:T:A	50	82	0.87	0.08932
2:89808408:A:T	50	82	0.85	0.08696
2:89808448:G:C	50	86	0.85	0.08097
2:89808465:G:A	50	90	0.84	0.07662
2:89808590:A:C	50	90	0.76	0.0768
2:89808666:G:C	50	82	0.83	0.07879
2:89808790:T:A	50	82	0.87	0.08152
2:89808953:A:G	50	94	0.87	0.06718
2:89809021:C:A	50	96	0.84	0.05792
2:89809442:G:T	50	90	0.86	0.07716
2:89809471:G:A	50	96	0.78	0.01961
2:89809482:G:T	50	86	0.88	0.08134
2:89809565:C:G	50	90	0.89	0.08551
2:89809592:T:C	50	90	0.88	0.08787
2:89809653:C:T	50	90	0.9	0.08678
2:89809662:C:T	50	90	0.9	0.08715
2:89809724:C:A	50	90	0.85	0.08279
2:89809726:G:T	50	90	0.84	0.08297
2:89809731:A:G	50	100	0.7	0.03159
2:89809799:T:C	50	90	0.84	0.08188
2:89809829:T:C	50	90	0.82	0.08043
2:89809839:C:T	50	90	0.83	0.08243
2:89809893:C:T	50	88	0.85	0.0817
2:89809907:G:C	50	82	0.82	0.08188
2:89809971:G:A	50	98	0.81	0.03159
2:89810001:C:T	50	86	0.83	0.08134
2:89810009:G:A	50	86	0.84	0.08079
2:89810027:T:C	50	86	0.86	0.08025
2:89810031:A:T	50	88	0.87	0.08061
2:89810063:C:T	50	88	0.84	0.08134
2:89810066:C:A	50	88	0.86	0.08134
2:89810099:C:A	50	88	0.87	0.08079
2:89810129:G:A	50	88	0.87	0.07988
2:89810151:C:A	50	88	0.81	0.07807
2:89810152:A:G	50	88	0.83	0.07807
2:89810190:G:C	50	88	0.87	0.0817
2:89810215:A:T	38	81.6	0.87	0.08551
2:89810330:G:C	50	82	0.71	0.03813
2:89810334:A:T	49	81.6	0.81	0.06881
2:89810344:G:A	50	86	0.73	0.03304
2:89810352:C:T	49	85.7	0.78	0.02869
2:89810359:G:T	50	88	0.78	0.02633
2:89810418:C:T	50	92	0.86	0.06264
2:89810441:C:A	50	94	0.92	0.03704
2:89810449:C:T	50	98	0.72	0.01325
2:89810467:C:T	50	98	0.67	0.02832
2:89810486:C:T	50	86	0.9	0.06718
2:89810489:C:T	50	86	0.89	0.0679
2:89810501:A:G	50	84	0.88	0.07153
2:89810507:C:A	50	84	0.91	0.07208
2:89810516:C:T	50	84	0.91	0.07226
2:89810517:G:A	50	98	0.75	0.02542
2:89810563:G:A	50	88	0.85	0.04194
2:89810611:T:C	49	89.8	0.88	0.09023
2:89810648:G:A	50	96	0.67	0.02324
2:89810661:G:A	49	87.8	0.84	0.07625
2:89810666:G:A	49	89.8	0.84	0.07426
2:89810668:A:C	49	89.8	0.83	0.07498
2:89810671:A:G	49	89.8	0.85	0.07534
2:89810715:G:A	48	91.7	0.84	0.07879
2:89810716:C:A	48	91.7	0.84	0.0797
2:89810787:G:A	46	87	0.89	0.09223
2:89810808:G:A	46	87	0.9	0.0915
2:89810853:C:T	50	90	0.76	0.04666
2:89810861:G:T	50	90	0.91	0.09332
2:89810893:G:A	50	88	0.87	0.1146
2:89810955:G:A	50	90	0.87	0.08951
2:89810965:G:A	50	94	0.75	0.1135
2:89810968:T:A	50	86	0.88	0.07444
2:89811003:C:G	50	90	0.87	0.08533
2:89811016:T:C	50	88	0.86	0.07698
2:89811020:A:C	50	86	0.84	0.07534
2:89811025:T:C	50	86	0.85	0.07426
2:89811030:G:A	50	84	0.79	0.07044
2:89811066:G:A	50	90	0.79	0.07081
2:89811069:A:T	50	92	0.83	0.07534
2:89811071:G:T	50	92	0.82	0.07607
2:89811086:G:T	50	94	0.79	0.01144
2:89811103:A:C	50	92	0.83	0.08297
2:89811140:T:C	50	92	0.87	0.08914
2:89811154:A:G	50	92	0.88	0.08951
2:89811215:T:C	50	88	0.91	0.08932
2:89811216:G:A	50	86	0.78	0.05519
2:89811234:T:A	50	88	0.93	0.08878
2:89811242:G:A	50	88	0.93	0.08751
2:89811257:C:T	50	88	0.91	0.08878
2:89811307:T:C	50	90	0.86	0.08061
2:89811406:A:G	50	84	0.79	0.06118
2:89811480:T:C	49	89.8	0.91	0.09405
2:89811521:A:T	50	100	0.72	0.02233
2:89811564:G:A	50	90	0.9	0.09405
2:89811614:C:T	50	88	0.9	0.09023
2:89811631:T:C	50	88	0.9	0.09096
2:89811688:A:G	50	88	0.9	0.09114
2:89811693:A:C	50	90	0.89	0.08969
2:89811732:T:C	50	98	0.68	0.03032
2:89811784:G:T	50	92	0.89	0.08696
2:89811803:C:T	50	92	0.9	0.08569
2:89811813:T:C	50	92	0.91	0.08588
2:89811823:A:T	50	92	0.93	0.0866
2:89811839:C:A	50	90	0.92	0.0866
2:89811916:T:C	50	92	0.88	0.08533
2:89811924:G:A	50	90	0.81	0.1082
2:89811926:A:G	50	92	0.88	0.08243
2:89811928:C:T	50	98	0.79	0.02451
2:89811944:C:A	50	90	0.85	0.07662
2:89811965:A:G	47	89.4	0.84	0.07625
2:89812013:C:A	44	90.9	0.63	0.03831
2:89812183:C:T	50	100	0.72	0.03032
2:89812379:A:G	50	100	0.69	0.02669
2:89813907:C:T	50	98	0.68	0.01053
2:89813967:C:T	50	100	0.79	0.01543
2:89814398:A:G	50	100	0.75	0.0158
2:89815056:C:T	50	94	0.82	0.0935
2:89815136:G:A	50	98	0.6	0.02052
2:89815163:T:A	50	82	0.8	0.04448
2:89815177:C:A	50	84	0.72	0.03468
2:89815187:A:T	50	84	0.74	0.0374
2:89815219:T:A	50	88	0.77	0.04611
2:89815235:C:T	50	86	0.77	0.04793
2:89815248:C:T	50	86	0.84	0.06354
2:89815270:C:A	49	89.8	0.84	0.0679
2:89815271:C:A	49	91.8	0.84	0.06881
2:89815295:T:C	49	91.8	0.84	0.07244
2:89815296:A:G	47	91.5	0.84	0.07153
2:89815816:C:A	41	92.7	0.88	0.1238
2:89815868:C:A	47	87.2	0.9	0.1269
2:89815891:T:G	46	87	0.9	0.1287
2:89815907:T:A	48	91.7	0.91	0.1276
2:89815915:G:C	48	89.6	0.88	0.1244
2:89815951:T:C	44	88.6	0.92	0.1305
2:89816042:A:C	49	91.8	0.81	0.04975
2:89816055:C:T	49	91.8	0.94	0.1314
2:89816076:C:T	49	91.8	0.93	0.1309
2:89816082:G:A	47	91.5	0.93	0.1311
2:89816095:T:C	48	91.7	0.94	0.1324
2:89816122:A:C	48	91.7	0.92	0.1333
2:89816169:G:T	48	93.8	0.92	0.1338
2:89816430:G:A	48	93.8	0.88	0.1349
2:89816436:G:A	48	95.8	0.61	0.01235
2:89816461:C:A	48	91.7	0.88	0.1351
2:89816731:G:A	50	92	0.79	0.05102
2:89817086:C:T	47	93.6	0.7	0.04666
2:89817182:G:A	48	95.8	0.78	0.05592
2:89817541:T:G	49	100	0.66	0.02233
2:89817578:C:T	48	89.6	0.64	0.03867
2:89817777:A:T	50	84	0.85	0.08824
2:89817781:A:G	50	84	0.86	0.08787
2:89817802:G:A	50	84	0.86	0.08678
2:89817803:C:T	50	84	0.86	0.08678
2:89817805:T:C	50	84	0.86	0.08696
2:89817812:A:G	50	86	0.85	0.08878
2:89817905:T:C	50	88	0.88	0.09332
2:89817907:G:A	50	100	0.81	0.01434
2:89817941:A:G	50	92	0.78	0.04702
2:89817969:C:T	50	88	0.91	0.09223
2:89818002:G:T	49	87.8	0.91	0.09296
2:89818069:T:C	50	84	0.89	0.0886
2:89818089:G:T	50	78	0.82	0.0699
2:89818104:A:C	50	84	0.92	0.0866
2:89818115:A:G	50	84	0.92	0.08733
2:89818147:T:G	50	84	0.88	0.0837
2:89818165:C:A	50	88	0.67	0.04303
2:89818251:T:A	50	88	0.86	0.08497
2:89818254:C:G	50	88	0.87	0.08351
2:89818272:G:T	50	88	0.87	0.08479
2:89818288:C:A	50	88	0.84	0.08424
2:89818298:C:G	50	88	0.85	0.08442
2:89818329:C:A	49	87.8	0.82	0.08805
2:89818389:T:C	49	89.8	0.78	0.0866
2:89818419:C:T	49	81.6	0.62	0.04375
2:89818443:C:A	50	84	0.63	0.0345
2:89818455:G:A	50	86	0.66	0.03722
2:89818466:T:A	50	98	0.72	0.02433
2:89818478:C:T	50	90	0.65	0.01852
2:89818483:G:A	50	86	0.73	0.04139
2:89818490:G:A	50	84	0.77	0.0472
2:89818493:C:T	49	85.7	0.79	0.04648
2:89818503:C:G	49	85.7	0.77	0.0463
2:89818509:G:T	49	85.7	0.81	0.04847
2:89818523:C:G	49	85.7	0.76	0.05174
2:89818694:C:G	50	94	0.84	0.08878
2:89818703:A:C	50	94	0.83	0.08642
2:89818704:C:T	50	92	0.81	0.08642
2:89818724:T:C	50	88	0.82	0.08406
2:89818726:A:T	50	88	0.81	0.08497
2:89818729:G:A	49	100	0.68	0.01997
2:89818773:G:A	50	90	0.84	0.09314
2:89818848:C:A	50	88	0.84	0.09005
2:89818863:A:G	50	84	0.84	0.08787
2:89818897:C:A	50	84	0.86	0.08533
2:89818904:G:A	50	84	0.83	0.08569
2:89818937:T:C	50	86	0.83	0.08134
2:89818938:G:A	50	86	0.84	0.08134
2:89819147:C:T	50	78	0.81	0.06373
2:89819160:T:C	50	76	0.65	0.03831
2:89819173:C:G	50	78	0.7	0.04176
2:89819177:C:T	50	78	0.67	0.04158
2:89819179:G:A	50	78	0.71	0.04267
2:89819190:T:G	50	86	0.88	0.07335
2:89819247:T:C	50	84	0.89	0.0906
2:89819338:C:T	50	82	0.88	0.08224
2:89819344:G:A	50	82	0.87	0.08351
2:89819358:G:A	50	82	0.93	0.08932
2:89819367:C:A	50	82	0.94	0.08951
2:89819602:G:C	50	86	0.92	0.08624
2:89819619:G:T	50	86	0.92	0.08406
2:89819622:C:G	50	86	0.92	0.0846
2:89819632:A:G	50	86	0.92	0.08497
2:89819667:A:G	50	86	0.9	0.08624
2:89819696:A:C	50	86	0.87	0.08896
2:89819770:C:T	46	84.8	0.87	0.08279
2:89819772:A:G	46	84.8	0.87	0.08333
2:89819789:T:C	46	87	0.88	0.08479
2:89819977:C:T	49	89.8	0.67	0.05065
2:89820006:G:A	49	83.7	0.83	0.08206
2:89820009:G:C	49	83.7	0.85	0.08152
2:89820023:A:T	49	83.7	0.85	0.08315
2:89820071:T:C	50	88	0.67	0.03268
2:89820085:T:A	50	98	0.63	0.01071
2:89820111:C:T	50	98	0.63	0.01162
2:89820117:A:C	50	80	0.73	0.05701
2:89820192:C:T	48	91.7	0.77	0.0423
2:89820219:T:C	50	92	0.8	0.03504
2:89820229:C:T	50	94	0.78	0.0354
2:89820254:A:C	50	92	0.67	0.02887
2:89821263:G:T	50	98	0.78	0.02124
2:89822281:C:T	50	100	0.8	0.01652
2:89822507:C:T	50	90	0.66	0.02378
2:89823154:G:A	50	100	0.73	0.0167
2:89826676:A:T	50	92	0.71	0.01017
2:89830140:T:A	45	93.3	0.78	0.02251
2:89830145:T:C	45	93.3	0.7	0.02251
2:89830167:G:T	44	93.2	0.82	0.02306
2:89830173:A:C	43	90.7	0.82	0.02306
2:89830180:G:T	44	90.9	0.76	0.02324
2:89830187:T:G	45	91.1	0.76	0.02378
2:89830848:T:C	47	85.1	0.7	0.06046
2:89830864:C:A	47	89.4	0.69	0.05864
2:89831956:G:C	48	89.6	0.62	0.0187
2:89831978:G:A	49	89.8	0.62	0.01652
2:89832780:A:G	50	88	0.7	0.0512
2:89838133:G:A	49	93.9	0.64	0.03341
2:89838156:G:A	47	80.9	0.63	0.06409
2:89839169:G:A	49	87.8	0.73	0.03613
2:89839193:G:A	48	87.5	0.73	0.03159
2:89839203:G:A	48	89.6	0.74	0.02505
2:89839207:T:A	48	89.6	0.75	0.02505
2:89839211:A:C	47	95.7	0.66	0.08515
2:89839228:G:T	48	89.6	0.69	0.02415
2:89839253:G:C	48	89.6	0.63	0.05955
2:89839260:G:A	48	91.7	0.69	0.06209
2:89839262:T:A	48	87.5	0.7	0.05864
2:89839266:T:C	48	87.5	0.61	0.05392
2:89839287:T:A	49	89.8	0.69	0.05755
2:89839288:T:G	48	89.6	0.64	0.05501
2:89839356:G:C	45	91.1	0.74	0.08224
2:89839419:T:A	45	84.4	0.67	0.04194
2:89839432:A:G	48	87.5	0.7	0.04375
2:89839441:A:G	47	89.4	0.73	0.03831
2:89840126:G:T	49	81.6	0.7	0.02015
2:89840136:G:T	49	81.6	0.77	0.0207
2:89840140:T:C	50	82	0.77	0.01888
2:89840146:G:T	50	82	0.77	0.0207
2:89840152:G:A	50	92	0.7	0.0158
2:89840189:A:G	49	81.6	0.61	0.01471
2:89840196:G:T	49	81.6	0.61	0.01416
2:89840209:T:C	49	81.6	0.62	0.01561
2:89840624:T:A	41	97.6	0.76	0.02324
2:89840625:G:A	43	95.3	0.7	0.01089
2:89840675:G:A	41	92.7	0.62	0.02505
2:89840899:A:T	49	89.8	0.71	0.01198
2:89841253:G:C	50	88	0.81	0.09187
2:89841294:G:T	48	89.6	0.82	0.09114
2:89841399:A:G	50	88	0.88	0.04702
2:89841412:T:C	50	84	0.87	0.1011
2:89841430:C:A	50	86	0.85	0.06954
2:89841449:C:T	50	88	0.89	0.04793
2:89841483:C:T	50	82	0.9	0.1026
2:89841498:C:T	50	82	0.9	0.1046
2:89841508:G:A	50	82	0.91	0.1069
2:89841553:T:C	50	96	0.8	0.02578
2:89841569:G:T	50	86	0.92	0.1097
2:89841581:A:T	49	85.7	0.92	0.1107
2:89841628:C:T	50	86	0.62	0.1202
2:89842362:C:T	50	98	0.68	0.02796
2:89842519:C:G	50	100	0.82	0.01035
2:89842542:G:A	50	96	0.78	0.04303
2:89842671:G:C	50	98	0.68	0.02959
2:89842963:G:A	50	96	0.84	0.02524
2:89842990:A:G	50	90	0.93	0.07934
2:89843253:T:C	50	90	0.88	0.08515
2:89843368:T:C	50	86	0.76	0.05102
2:89843407:G:A	50	96	0.74	0.01416
2:89843483:G:C	50	92	0.87	0.06881
2:89843492:T:C	50	94	0.87	0.06826
2:89843495:G:T	49	93.9	0.87	0.06845
2:89843498:C:T	49	93.9	0.83	0.08696
2:89843539:A:G	50	92	0.88	0.07934
2:89843550:C:T	50	92	0.89	0.07861
2:89843572:G:A	50	92	0.88	0.08007
2:89843593:G:A	50	92	0.88	0.08115
2:89843601:T:A	50	92	0.88	0.08134
2:89843605:G:A	50	92	0.88	0.08188
2:89843620:C:T	50	92	0.86	0.08515
2:89843642:A:G	50	90	0.84	0.08987
2:89843681:A:C	50	90	0.93	0.09622
2:89843736:T:A	50	90	0.89	0.09804
2:89843748:C:A	50	90	0.92	0.09713
2:89843753:G:T	50	90	0.93	0.09877
2:89844472:C:T	50	100	0.81	0.02433
2:89844513:C:A	50	100	0.78	0.02378
2:89844962:T:A	50	98	0.78	0.01416
2:89845015:G:A	50	100	0.65	0.05628
2:89845385:C:T	50	100	0.89	0.02941
2:89845743:A:G	50	92	0.88	0.065
2:89845796:C:G	50	96	0.81	0.03849
2:89846636:T:C	50	98	0.61	0.01307
2:89847928:G:A	50	100	0.89	0.06935
2:89848185:G:C	50	100	0.78	0.02959
2:89848977:C:T	50	86	0.81	0.4521
2:89849378:A:G	50	100	0.7	0.01652
2:89849451:C:T	50	100	0.67	0.01434
2:89849761:T:C	50	100	0.8	0.03631
2:89850349:T:C	50	92	0.65	0.07571
2:89850599:G:A	50	100	0.93	0.1432
2:89850639:C:T	50	100	0.93	0.1431
2:89850853:C:G	50	100	0.92	0.1378
2:89850854:T:C	50	100	0.92	0.138
2:89850917:T:A	50	100	0.93	0.1378
2:89850956:G:A	50	100	0.93	0.1369
2:89850963:C:A	50	100	0.93	0.1367
2:89850964:A:T	50	100	0.94	0.1369
2:89851072:G:A	50	100	0.94	0.1398
2:89851133:G:C	50	100	0.95	0.1376
2:89851181:T:G	50	100	0.95	0.1367
2:89851194:G:A	50	100	0.95	0.1365
2:89851201:A:G	50	100	0.95	0.1363
2:89851207:A:G	50	100	0.95	0.1363
2:89851232:C:T	50	100	0.89	0.08243
2:89851319:T:C	50	100	0.96	0.05592
2:89851386:G:A	50	100	0.96	0.1398
2:89851459:C:T	50	100	0.95	0.1405
2:89851541:C:G	50	100	0.95	0.1402
2:89851615:C:G	50	100	0.95	0.01017
2:89851838:T:C	50	100	0.94	0.1376
2:89851888:A:G	50	100	0.95	0.136
2:89851892:T:C	50	100	0.94	0.136
2:89851902:G:T	50	100	0.95	0.136
2:89852038:G:A	50	100	0.95	0.138
2:89852090:G:A	48	100	0.88	0.09949
2:89852190:A:T	41	92.7	0.89	0.1425
2:89852308:C:T	27	85.2	0.86	0.1403
2:89852311:G:T	26	84.6	0.88	0.14
2:89852347:G:T	27	85.2	0.8	0.08297
2:89852362:C:T	26	76.9	0.62	0.1756
2:89852666:C:T	49	77.6	0.79	0.1427
2:89852723:G:A	50	78	0.8	0.1222
2:89852861:C:G	50	100	0.7	0.0187
2:89852920:T:C	50	98	0.83	0.02251
2:89853234:G:A	46	95.7	0.62	0.0915
2:89854404:A:G	50	94	0.76	0.1285
2:89854435:C:T	50	100	0.87	0.04394
2:89855793:G:C	50	86	0.78	0.1151
2:89855843:C:T	50	88	0.75	0.10780000000000001
2:89860927:C:T	34	79.4	0.61	0.09477
2:89861779:C:A	48	89.6	0.6	0.05156
2:89861870:G:A	48	75	0.75	0.1127
2:89868616:G:A	43	88.4	0.76	0.05338
2:89869010:G:A	50	90	0.82	0.1189
2:89869113:A:G	50	98	0.64	0.02996
2:89869193:G:T	49	100	0.76	0.02669
2:89869260:G:T	49	91.8	0.72	0.05029
2:89869383:G:A	50	96	0.83	0.1267
2:89869901:G:A	50	90	0.87	0.3003
2:89870167:A:G	50	100	0.88	0.0394
2:89871604:C:T	50	100	0.91	0.05065
2:89871792:C:T	50	98	0.67	0.02887
2:89871794:G:A	50	96	0.78	0.03595
2:89871809:C:T	50	100	0.92	0.05084
2:89876413:C:T	49	95.9	0.71	0.02124
2:89878788:G:A	46	95.7	0.69	0.03014
2:89879704:G:A	50	100	0.91	0.02251
2:89879828:C:T	48	97.9	0.78	0.03667
2:89879944:C:T	49	95.9	0.71	0.01253
2:89881289:C:T	39	100	0.73	0.01743
2:89882314:C:T	49	100	0.71	0.04375
2:89882390:G:A	49	100	0.9	0.02342
2:89882594:T:C	49	100	0.85	0.0325
2:89884080:G:A	47	91.5	0.81	0.2727
2:89886293:A:C	49	100	0.96	0.02633
2:89890699:T:A	49	98	0.9	0.04975
2:89892024:C:A	49	100	0.91	0.02651
2:89892330:C:T	50	96	0.83	0.05211
2:89892905:A:C	50	100	0.93	0.01017
2:89893101:G:A	50	100	0.87	0.01362
2:89895927:G:A	45	91.1	0.94	0.3524
2:89896001:G:A	50	100	0.86	0.01471
2:89896728:A:G	49	98	0.74	0.0541
2:89896924:A:G	49	100	0.93	0.01035
2:89897004:G:A	49	95.9	0.87	0.08715
2:89897119:T:C	50	100	0.91	0.01362
2:89897882:T:C	50	100	0.85	0.01089
2:89898320:T:C	49	100	0.89	0.01235
2:89910220:G:A	49	93.9	0.66	0.01416
2:89911478:A:G	44	100	0.85	0.07244
2:89911934:C:T	49	100	0.78	0.01816
2:89912501:A:G	50	100	0.94	0.01053
2:89915688:A:T	50	90	0.86	0.3021
2:89916235:G:A	37	97.3	0.92	0.08914
2:89918846:G:C	50	100	0.87	0.01053
2:89926026:G:A	50	100	0.93	0.01924
2:89926415:A:G	49	100	0.77	0.0463
2:89926604:C:A	37	100	0.9	0.04103
2:89926837:C:T	48	100	0.96	0.04285
2:89926935:G:T	50	100	0.96	0.04285
2:89927332:T:C	49	100	0.95	0.01089
2:89928265:C:G	50	100	0.92	0.04575
2:89930589:T:C	49	98	0.62	0.0285
2:89930652:T:G	49	95.9	0.67	0.05084
2:89931293:A:C	50	100	0.83	0.01144
2:89931711:T:G	47	87.2	0.72	0.1737
2:89932980:A:G	50	100	0.86	0.01598
2:89933099:A:C	50	100	0.95	0.07843
2:89934236:G:A	50	100	0.95	0.01053
2:89934447:T:C	50	100	0.91	0.05701
2:89934857:G:A	49	100	0.97	0.04139
2:89935057:T:C	50	100	0.92	0.07843
2:89935590:G:A	50	100	0.97	0.04321
2:89936901:T:A	50	100	0.82	0.01797
2:89937719:G:A	50	100	0.8	0.04521
2:89937740:T:C	50	100	0.97	0.05338
2:89938356:C:A	50	100	0.95	0.04303
2:89939338:A:G	50	100	0.95	0.4755
2:89939492:T:G	50	100	0.97	0.01434
2:89940433:G:A	50	100	0.98	0.05338
2:89941045:C:A	50	100	0.78	0.02996
2:89942360:G:A	50	100	0.86	0.01362
2:89942439:G:A	50	96	0.86	0.0659
2:89942681:A:G	50	100	0.98	0.04303
2:89944112:C:T	50	100	0.95	0.01089
2:89947357:T:C	47	100	0.77	0.061
2:89947419:C:A	49	100	0.98	0.04321
2:89947969:A:G	50	100	0.94	0.01416
2:89948277:T:A	50	100	0.98	0.04321
2:89948597:G:A	48	100	0.8	0.04539
2:89948893:A:G	50	100	0.98	0.04158
2:89949141:C:T	50	100	0.84	0.04412
2:89949229:G:A	50	100	0.98	0.04321
2:89950360:T:C	50	100	0.97	0.05356
2:89951745:T:A	50	100	0.96	0.05338
2:89951986:G:A	50	100	1	0.01416
2:89952331:C:A	50	100	0.98	0.04303
2:89952862:T:A	50	98	0.8	0.0394
2:89954286:T:C	50	100	0.91	0.02342
2:89954372:A:C	50	98	0.97	0.08279
2:89955162:C:T	49	100	0.99	0.01416
2:89955269:T:A	48	100	1	0.01344
2:89955783:C:T	46	93.5	0.93	0.4657
2:89956608:A:C	50	100	0.96	0.08007
2:89957020:T:C	50	100	0.98	0.04139
2:89957055:A:C	50	100	0.98	0.01344
2:89957423:G:C	50	100	1	0.01344
2:89958137:C:T	50	100	0.98	0.04303
2:89959107:A:C	50	100	1	0.01344
2:89959791:T:C	48	79.2	0.93	0.3981
2:89960266:T:C	50	100	0.96	0.04375
2:89960467:T:C	49	100	0.89	0.02197
2:89961322:T:G	50	90	0.9	0.3025
2:89961351:T:C	50	96	0.92	0.3145
2:89961648:T:C	50	98	0.9	0.08406
2:89961677:C:T	50	100	0.67	0.0167
2:89961875:G:A	50	100	0.99	0.01416
2:89961913:C:A	50	100	0.91	0.08533
2:89962076:G:A	50	100	0.87	0.02251
2:89962101:A:G	50	100	0.99	0.01344
2:89962226:C:A	50	100	0.99	0.01344
2:89962433:A:G	49	100	0.99	0.05392
2:89962636:C:A	50	100	0.99	0.04339
2:89962678:G:A	50	90	0.91	0.3045
2:89962789:C:T	50	88	0.93	0.3074
2:89963468:A:T	50	100	0.99	0.01416
2:89963872:C:G	50	100	0.99	0.04339
2:89963932:C:A	50	100	0.98	0.07988
2:89965013:C:T	50	100	0.97	0.01416
2:89965235:T:C	49	100	0.99	0.0541
2:89966577:G:C	50	98	0.96	0.08588
2:89966949:T:G	50	98	0.92	0.05737
2:89967299:T:A	50	98	0.95	0.01344
2:89967597:G:T	50	98	0.73	0.0138
2:89968537:T:G	50	100	0.7	0.01398
2:89968860:G:A	50	98	0.93	0.4789
2:89968968:T:C	50	96	0.82	0.03504
2:89969293:G:A	50	94	0.81	0.3019
2:89969398:T:G	50	92	0.81	0.1645
2:89969421:C:A	50	98	0.95	0.01707
2:89969433:G:C	50	76	0.8	0.1968
2:89969477:A:C	50	88	0.85	0.4642
2:89969482:G:A	50	94	0.68	0.01598
2:89969773:T:C	50	90	0.8	0.08424
2:89969787:G:A	50	92	0.76	0.08097
2:89969802:G:A	50	96	0.94	0.07335
2:89969897:G:T	50	90	0.76	0.04067
2:89970062:T:C	50	100	0.85	0.02596
2:89970537:A:T	50	100	0.93	0.01362
2:89970972:A:G	50	98	0.77	0.0207
2:89973935:T:C	50	100	1	0.08606
2:89974033:A:G	50	100	0.97	0.4737
2:89974375:C:A	50	100	0.76	0.0187
2:89975009:T:C	50	100	0.97	0.03123
2:89975813:G:A	50	100	1	0.04375
2:89976403:G:A	50	100	0.99	0.0138
2:89977017:A:T	50	100	0.88	0.01652
2:89977352:T:A	50	100	1	0.04375
2:89978879:A:C	50	100	1	0.08224
2:89979066:C:T	50	100	1	0.02487
2:89979184:G:A	50	98	0.85	0.03849
2:89979201:A:T	50	100	1	0.02505
2:89979303:G:A	50	100	0.96	0.0138
2:89980185:T:C	50	98	1	0.08315
2:89980750:G:A	50	100	1	0.08261
2:89981052:C:T	50	100	0.99	0.01344
2:89981414:T:G	50	100	0.92	0.01543
2:89981714:C:T	50	100	1	0.02669
2:89982873:G:A	50	100	1	0.01307
2:89983597:G:A	50	100	1	0.04394
2:89984017:C:T	50	100	1	0.01398
2:89984379:T:C	50	100	0.86	0.02596
2:89984468:C:T	50	100	0.8	0.01271
2:89984482:C:T	50	100	1	0.04394
2:89984551:G:C	50	100	1	0.01107
2:89985045:T:A	49	95.9	0.62	0.01107
2:89985643:G:C	49	100	0.92	0.01162
2:89987693:T:G	50	100	0.97	0.01325
2:89988640:T:C	50	100	1	0.08279
2:89988799:C:T	50	100	0.92	0.4735
2:89989767:T:G	50	94	0.99	0.08261
2:89991375:A:G	50	100	0.94	0.02687
2:89993023:T:C	50	100	0.82	0.01216
2:89993402:G:A	50	100	1	0.01543
2:89994900:G:T	50	100	1	0.07135
2:89996780:T:C	50	100	1	0.02505
2:89996901:C:T	50	100	0.97	0.4726
2:89997049:T:C	50	100	0.94	0.0158
2:89997348:A:G	50	100	0.89	0.01924
2:89998176:G:A	50	100	0.96	0.4724
2:89998326:G:A	50	96	0.96	0.472
2:89999154:T:C	50	100	1	0.08279
2:89999269:A:G	50	100	0.86	0.06463
2:89999598:A:G	50	100	1	0.0138
2:89999730:G:A	50	100	1	0.05773
2:90000226:G:C	50	100	1	0.01307
2:90001428:C:A	50	100	1	0.0138
2:90001665:T:G	50	100	1	0.0138
2:90004699:T:C	48	93.8	0.84	0.1044
2:90006053:A:G	50	100	0.97	0.1167
2:90006438:C:A	50	100	1	0.04357
2:90006908:T:C	50	100	0.82	0.05084
2:90007522:G:A	50	100	1	0.08206
2:90007845:A:C	50	100	0.89	0.01634
2:90008830:C:A	38	89.5	0.68	0.07335
2:90008852:T:A	38	89.5	0.84	0.2545
2:90009019:A:G	50	100	0.74	0.0158
2:90009449:C:T	50	100	1	0.01253
2:90009616:C:T	50	100	1	0.01253
2:90010353:G:A	50	100	1	0.01325
2:90011001:G:A	50	100	1	0.01253
2:90011440:A:G	50	100	1	0.08224
2:90011725:C:T	49	100	0.98	0.04194
2:90011873:A:C	50	100	1	0.05755
2:90012775:A:G	50	100	1	0.08188
2:90013578:G:C	48	100	0.96	0.02433
2:90014936:A:G	50	100	1	0.04357
2:90015707:C:A	50	100	0.88	0.01616
2:90016180:A:C	50	100	1	0.04357
2:90017484:C:T	49	100	0.77	0.01216
2:90017670:A:T	50	100	0.8	0.01235
2:90019135:C:T	50	100	1	0.01253
2:90019246:A:G	49	100	0.99	0.08678
2:90021268:C:T	50	98	0.73	0.0512
2:90022063:A:T	50	100	0.99	0.04194
2:90022295:G:A	50	100	0.79	0.01107
2:90022730:C:T	50	100	1	0.01325
2:90023029:T:C	50	100	0.99	0.04357
2:90023626:A:G	50	100	1	0.01071
2:90024110:G:A	50	100	0.83	0.01035
2:90024329:T:A	50	100	0.78	0.01398
2:90024362:C:T	49	100	0.77	0.0138
2:90024488:C:T	50	100	0.79	0.01561
2:90024515:C:A	50	100	0.79	0.01561
2:90024598:A:T	50	100	0.78	0.01616
2:90025334:C:T	50	100	1	0.01743
2:90026202:A:G	50	100	1	0.01307
2:90027282:T:C	50	100	0.99	0.04176
2:90027311:G:A	50	100	0.78	0.01271
2:90027555:T:G	50	100	0.8	0.01507
2:90027569:G:T	50	100	0.8	0.01507
2:90027603:C:T	50	100	0.99	0.07008
2:90027769:C:A	48	87.5	0.92	0.2146
2:90028254:A:G	50	100	0.72	0.01362
2:90028358:T:C	50	98	0.92	0.04648
2:90028453:G:A	50	100	0.84	0.01452
2:90028457:A:G	50	100	1	0.04357
2:90028510:A:G	50	100	0.86	0.01561
2:90028558:G:A	50	100	0.87	0.0158
2:90028761:T:C	50	100	0.86	0.0158
2:90028788:G:A	50	100	0.99	0.07988
2:90028907:G:A	50	100	0.99	0.07988
2:90028916:A:T	50	100	0.86	0.01561
2:90028942:G:A	50	100	1	0.04339
2:90028986:A:G	50	100	0.74	0.01271
2:90030124:C:T	50	100	1	0.01235
2:90031496:G:A	50	100	0.99	0.04357
2:90031609:G:T	50	100	1	0.01235
2:90032355:G:A	50	100	1	0.01289
2:90033246:G:C	49	100	0.9	0.03177
2:90033448:A:G	50	100	0.88	0.01652
2:90033966:G:A	49	100	1	0.02959
2:90034666:C:T	50	100	1	0.01216
2:90034667:T:G	50	100	1	0.01289
2:90035342:G:C	50	100	0.84	0.02941
2:90035498:G:A	50	100	1	0.01253
2:90036172:C:T	50	100	1	0.05792
2:90036851:G:A	50	100	1	0.01307
2:90037116:C:T	50	100	0.86	0.04757
2:90037991:A:G	50	100	1	0.08188
2:90038664:A:G	50	100	0.99	0.06245
2:90038865:G:A	50	100	1	0.01235
2:90039034:C:A	50	100	1	0.02397
2:90039066:G:C	50	100	1	0.01235
2:90039068:A:G	50	100	1	0.01235
2:90039630:A:T	50	100	1	0.04357
2:90041244:T:G	50	100	1	0.02397
2:90042610:G:T	50	100	1	0.08188
2:90043416:A:G	50	100	0.88	0.03994
2:90044397:C:A	50	100	1	0.04357
2:90045037:C:A	50	100	0.88	0.01906
2:90045450:T:C	50	96	0.74	0.02124
2:90045663:A:C	49	100	0.71	0.0285
2:90045786:G:A	50	100	0.98	0.02487
2:90047563:C:T	50	100	1	0.02905
2:90047768:G:A	50	100	1	0.01325
2:90047855:T:C	50	100	1	0.01325
2:90049279:G:A	50	100	1	0.04357
2:90049288:A:C	50	98	1	0.02433
2:90049998:G:T	49	100	1	0.04357
2:90050455:G:A	50	100	1	0.05755
2:90050505:G:A	50	98	0.84	0.03885
2:90050619:A:T	50	100	1	0.04357
2:90050698:G:A	50	100	1	0.01271
2:90051584:C:T	50	100	1	0.01325
2:90051630:C:T	50	100	0.72	0.0187
2:90051833:C:T	50	100	1	0.01325
2:90052016:C:T	50	100	0.92	0.08007
2:90052868:T:C	50	98	0.98	0.08152
2:90053808:A:G	50	100	0.83	0.01289
2:90054155:A:G	50	100	1	0.01289
2:90054420:G:A	50	100	0.97	0.04176
2:90054564:A:T	50	100	1	0.02415
2:90055134:A:G	50	100	0.84	0.04521
2:90056484:C:A	50	100	1	0.04339
2:90056607:G:A	50	100	1	0.02433
2:90056619:A:T	50	100	1	0.04339
2:90059610:A:C	50	100	1	0.01362
2:90060023:C:T	50	98	0.85	0.03958
2:90061354:G:A	50	100	1	0.01289
2:90062559:T:G	50	100	1	0.08134
2:90063198:T:G	50	100	0.96	0.01289
2:90064053:T:A	50	100	0.83	0.04557
2:90064596:T:C	50	100	0.94	0.01325
2:90065136:C:T	50	96	0.85	0.03922
2:90065237:A:G	50	100	0.94	0.01289
2:90065358:G:T	50	100	0.93	0.01325
2:90067318:T:C	50	100	0.97	0.05755
2:90067352:T:C	50	100	0.93	0.01362
2:90067521:A:C	50	100	0.87	0.01289
2:90069039:T:C	50	100	1	0.01271
2:90069431:G:T	50	100	1	0.04194
2:90070208:A:T	50	100	0.89	0.01253
2:90070503:C:G	50	100	1	0.01253
2:90070696:C:T	50	100	1	0.04176
2:90073361:A:G	50	100	1	0.01325
2:90073566:T:G	50	100	1	0.02378
2:90073903:C:T	50	100	0.99	0.04067
2:90074181:C:T	50	100	1	0.01924
2:90075447:A:T	50	100	1	0.01253
2:90075612:T:C	50	100	1	0.01325
2:90076604:G:T	50	100	1	0.04194
2:90078305:A:G	50	100	1	0.01325
2:90078310:G:A	50	100	0.83	0.04557
2:90078713:A:G	50	100	0.91	0.0472
2:90081148:A:G	50	100	1	0.02378
2:90081190:C:T	50	100	1	0.01253
2:90081730:G:A	50	100	1	0.02378
2:90082155:G:T	50	100	1	0.01253
2:90082251:T:C	50	100	1	0.02378
2:90082576:A:G	49	100	1	0.01253
2:90082617:G:A	50	100	1	0.07444
2:90083249:A:T	50	100	0.99	0.02378
2:90084010:C:T	50	100	1	0.0256
2:90084151:A:T	50	100	1	0.06409
2:90084556:A:G	49	100	0.99	0.07534
2:90084882:T:C	50	100	0.99	0.02869
2:90085059:A:G	50	98	0.9	0.03014
2:90085287:G:A	50	100	1	0.04139
2:90087004:C:T	50	100	1	0.01253
2:90087270:C:T	50	100	1	0.02324
2:90088000:G:A	50	100	0.88	0.06046
2:90088298:G:A	50	100	1	0.01253
2:90089249:T:C	50	100	0.76	0.02397
2:90089455:C:T	50	100	1	0.02397
2:90090015:C:A	49	100	0.94	0.07553
2:90090656:C:A	50	96	0.86	0.05501
2:90091436:C:T	50	100	1	0.04121
2:90093200:G:A	50	100	0.88	0.01344
2:90093248:T:A	50	100	1	0.04121
2:90094422:G:A	50	100	1	0.07444
2:90094528:A:T	50	100	1	0.02397
2:90095198:T:A	50	100	1	0.04121
2:90095550:G:A	50	100	0.93	0.01452
2:90095859:G:A	50	96	0.93	0.1699
2:90096421:G:T	50	100	0.96	0.0236
2:90096815:T:C	49	95.9	0.94	0.02451
2:90096848:G:A	50	98	0.87	0.01325
2:90097115:C:T	50	100	1	0.04121
2:90097143:A:C	50	94	0.65	0.0187
2:90097672:G:A	50	100	0.76	0.04757
2:90097983:C:T	48	100	1	0.0256
2:90099878:G:A	50	100	0.93	0.02869
2:90100098:C:T	50	100	1	0.04121
2:90100215:T:C	50	100	1	0.01253
2:90100531:T:G	50	100	1	0.04121
2:90100591:C:T	50	100	1	0.02505
2:90100755:C:A	49	100	1	0.02324
2:90100946:C:A	50	100	1	0.02179
2:90101536:G:A	50	100	0.99	0.02887
2:90101930:C:G	50	100	1	0.04121
2:90102627:A:G	50	100	0.95	0.01089
2:90103323:A:G	50	98	0.71	0.0167
2:90104228:T:C	50	98	0.94	0.03976
2:90104266:G:A	50	100	1	0.02397
2:90104344:C:G	50	100	1	0.01253
2:90104571:G:A	49	100	1	0.06972
2:90105684:T:C	50	98	1	0.02397
2:90105724:G:A	44	100	0.99	0.03976
2:90105832:G:A	47	100	1	0.04121
2:90106611:C:T	50	96	1	0.04158
2:90106977:C:G	50	98	1	0.07462
2:90107069:C:G	50	100	1	0.02397
2:90107561:C:T	50	100	1	0.02397
2:90107676:G:A	50	100	1	0.02397
2:90107776:C:G	49	98	0.94	0.07662
2:90107830:G:A	50	100	0.96	0.01253
2:90108048:C:T	50	100	1	0.01253
2:90108556:C:A	50	100	0.95	0.03341
2:90109305:A:G	50	100	1	0.07444
2:90109314:A:C	50	100	1	0.02397
2:90109343:G:A	50	100	1	0.01253
2:90110969:G:C	50	100	1	0.0423
2:90111157:C:T	50	100	0.88	0.05919
2:90111354:C:T	50	100	0.99	0.04031
2:90111876:G:C	50	100	1	0.04212
2:90112157:T:A	50	100	1	0.04212
2:90112812:T:A	50	100	0.84	0.02705
2:90113083:T:C	50	100	0.96	0.02505
2:90114653:G:T	50	100	0.97	0.02052
2:90115044:T:C	45	97.8	0.92	0.02052
2:90115129:C:T	34	88.2	0.94	0.07498
2:90115518:T:A	50	100	1	0.02869
2:90115769:A:G	50	100	0.99	0.04067
2:90116372:T:C	49	100	0.96	0.07516
2:90117345:C:G	50	100	0.99	0.01035
2:90117507:G:T	50	98	0.71	0.06863
2:90118084:C:A	49	89.8	0.78	0.01325
2:90118234:C:A	50	100	1	0.04248
2:90118347:G:T	50	100	0.99	0.04049
2:90120848:T:C	49	100	0.99	0.02342
2:90121240:T:C	50	100	0.9	0.01253
2:90122316:C:T	50	100	1	0.01126
2:90122597:C:T	45	97.8	0.86	0.04702
2:90122772:G:A	50	100	1	0.0423
2:90122807:A:T	50	100	0.9	0.02342
2:90123055:C:A	50	98	0.98	0.02324
2:90123415:A:G	50	100	0.97	0.02306
2:90123614:T:A	50	100	0.97	0.01253
2:90124433:T:C	50	98	0.68	0.01253
2:90124720:C:T	49	100	0.77	0.01253
2:90124884:G:A	50	98	0.75	0.0167
2:90124886:G:A	50	100	0.83	0.01507
2:90124892:T:G	50	100	0.81	0.01525
2:90124909:G:A	50	100	0.76	0.01725
2:90124951:G:A	50	100	0.8	0.01725
2:90124974:G:A	50	100	1	0.07444
2:90125331:C:A	50	100	0.98	0.04212
2:90125430:A:C	50	98	0.79	0.01852
2:90125579:C:T	50	98	0.75	0.02015
2:90125660:T:C	49	98	0.84	0.01089
2:90126355:C:T	50	98	0.67	0.01616
2:90126484:G:A	50	98	0.81	0.02033
2:90126529:T:C	50	98	0.65	0.01979
2:90126594:G:A	50	96	0.71	0.01507
2:90126689:G:A	50	100	0.78	0.01198
2:90126723:A:C	50	100	0.92	0.02288
2:90126993:G:T	50	98	0.92	0.06736
2:90127331:C:T	50	98	0.73	0.01289
2:90127338:C:G	50	98	0.76	0.01289
2:90127340:T:A	50	98	0.75	0.01289
2:90127428:C:T	50	100	0.95	0.02959
2:90127444:C:G	50	98	0.82	0.01707
2:90127460:G:A	50	98	0.78	0.01616
2:90127735:C:T	50	100	0.95	0.02269
2:90127921:A:G	50	100	1	0.02197
2:90128104:C:T	50	100	0.82	0.01271
2:90128109:C:T	50	100	0.97	0.04158
2:90128409:C:T	50	100	0.98	0.04158
2:90128456:C:T	50	98	0.97	0.02142
2:90128541:A:T	50	100	0.95	0.02433
2:90128799:G:A	47	97.9	0.92	0.02052
2:90128957:T:C	50	98	0.93	0.01616
2:90129013:A:T	50	98	0.96	0.01725
2:90129022:G:A	50	98	0.96	0.01743
2:90129072:A:G	49	98	0.95	0.01779
2:90129181:C:A	46	97.8	0.91	0.02578
2:90129196:A:G	48	97.9	0.85	0.01525
2:90129305:C:T	48	95.8	0.96	0.07335
2:90129810:G:A	50	98	0.84	0.01035
2:90130004:G:A	49	100	0.82	0.02015
2:90130493:A:G	50	98	0.88	0.02487
2:90130597:A:G	50	98	0.86	0.02469
2:90130658:C:T	50	100	0.86	0.01053
2:90130721:G:A	50	98	0.91	0.02469
2:90130816:A:C	50	98	0.9	0.02487
2:90130932:A:G	50	98	0.91	0.02415
2:90131153:C:T	50	98	0.89	0.02433
2:90131205:C:T	50	98	0.83	0.02197
2:90131422:T:C	50	98	0.87	0.01997
2:90131444:C:A	50	98	0.95	0.01616
2:90131464:G:T	50	98	0.92	0.01943
2:90131835:G:A	50	98	0.89	0.02106
2:90132038:C:T	50	100	0.89	0.03195
2:90132160:T:A	50	98	0.88	0.02052
2:90132180:G:A	50	98	0.87	0.01888
2:90132233:C:T	50	98	0.89	0.01906
2:90132238:C:G	50	96	0.89	0.01943
2:90132316:T:C	50	98	0.82	0.01797
2:90132320:G:A	50	98	0.81	0.01797
2:90132324:A:G	50	98	0.81	0.01797
2:90132350:C:T	50	96	0.95	0.06209
2:90132433:A:G	50	98	0.75	0.01961
2:90132437:G:A	50	98	0.74	0.01961
2:90132952:A:G	49	100	0.95	0.01089
2:90133381:G:T	50	100	0.99	0.04194
2:90133568:T:A	50	98	0.88	0.01289
2:90133575:G:T	50	100	0.99	0.04176
2:90133583:A:T	50	98	0.85	0.0138
2:90133627:C:G	50	98	0.86	0.01525
2:90133711:C:T	50	98	0.81	0.01652
2:90133751:G:A	50	98	0.78	0.01307
2:90133849:G:A	50	100	0.99	0.04176
2:90133856:G:A	50	100	0.94	0.01089
2:90134134:T:C	50	96	0.94	0.221
2:90134611:A:G	50	100	0.96	0.07226
2:90135038:C:G	50	100	0.81	0.02106
2:90135042:T:A	50	98	0.86	0.01416
2:90135059:C:T	50	98	0.84	0.01416
2:90135095:G:A	50	98	0.91	0.01144
2:90135236:G:A	49	100	0.99	0.04212
2:90135473:T:C	50	100	0.92	0.01126
2:90135579:C:T	50	98	0.77	0.01253
2:90135784:G:T	50	98	0.7	0.01362
2:90135787:A:T	50	98	0.7	0.01398
2:90135875:G:A	50	98	0.82	0.01525
2:90135898:C:A	50	100	0.78	0.01688
2:90136026:G:A	50	100	0.72	0.01707
2:90136034:T:C	50	100	0.77	0.01634
2:90136041:A:T	50	100	0.76	0.01634
2:90136068:C:T	50	100	0.71	0.0167
2:90136122:A:C	50	100	0.75	0.01961
2:90136129:C:A	50	98	0.81	0.04611
2:90136296:T:G	49	100	0.77	0.01416
2:90136719:A:G	50	98	0.82	0.01307
2:90136739:A:G	50	98	0.93	0.02869
2:90136773:G:A	50	100	0.99	0.04212
2:90136778:C:G	50	98	0.86	0.01126
2:90136870:A:G	50	100	1	0.03794
2:90136905:G:A	50	100	0.99	0.01053
2:90137174:C:A	50	100	0.98	0.04194
2:90137311:C:T	50	100	0.98	0.07335
2:90137461:T:C	50	98	0.72	0.01561
2:90137471:A:G	50	98	0.76	0.01289
2:90137496:G:A	50	98	0.74	0.01507
2:90137585:C:T	50	98	0.75	0.01888
2:90137643:T:A	50	98	0.75	0.01816
2:90137664:C:T	50	98	0.75	0.01779
2:90138413:G:A	50	100	0.98	0.04484
2:90139109:G:A	50	98	0.84	0.07589
2:90139273:G:C	50	96	0.66	0.0659
2:90141834:T:C	50	100	0.9	0.02233
2:90142301:G:T	50	100	0.98	0.02088
2:90142337:T:C	50	100	0.98	0.0207
2:90142377:G:A	50	100	0.99	0.02142
2:90142423:G:A	50	100	0.94	0.0187
2:90142438:T:G	49	100	0.89	0.02197
2:90142442:C:T	50	100	0.94	0.01743
2:90142453:C:T	50	100	0.89	0.01743
2:90143404:G:A	34	97.1	0.96	0.01253
2:90143897:A:T	50	98	0.86	0.05592
2:90144265:C:T	50	98	0.73	0.01997
2:90144287:G:C	50	98	0.73	0.01997
2:90144528:C:T	50	100	0.82	0.0207
2:90144567:C:T	50	100	0.86	0.02251
2:90144688:C:T	50	98	0.7	0.01924
2:90144748:G:A	50	100	1	0.06282
2:90144751:G:C	50	98	0.61	0.01162
2:90145473:A:G	50	100	0.94	0.02306
2:90145982:T:C	50	98	0.87	0.01834
2:90146548:G:A	50	98	0.67	0.01307
2:90146593:T:C	50	100	0.7	0.01652
2:90146657:T:C	50	100	0.8	0.02052
2:90146704:A:G	50	100	0.81	0.01852
2:90146997:T:G	50	100	0.76	0.01906
2:90147003:A:G	50	100	0.8	0.01943
2:90147032:C:T	50	100	0.94	0.01035
2:90147110:G:A	50	98	0.8	0.01961
2:90147138:G:C	50	98	0.81	0.01924
2:90147190:C:T	50	98	0.78	0.01816
2:90147191:T:G	50	98	0.78	0.01816
2:90147402:G:A	50	98	0.76	0.04049
2:90147853:T:C	50	100	0.9	0.01216
2:90148823:C:A	50	100	0.89	0.0118
2:90149958:A:G	50	98	0.93	0.03086
2:90149995:A:G	50	98	0.73	0.01089
2:90150107:G:C	50	100	0.82	0.01725
2:90150415:G:A	50	100	1	0.02397
2:90150674:G:A	50	100	0.97	0.04194
2:90150704:A:T	50	100	1	0.07389
2:90151022:G:T	50	100	0.93	0.02142
2:90151440:C:T	49	100	0.67	0.01198
2:90170110:A:G	50	100	0.97	0.04121
2:90170309:G:A	50	100	1	0.01216
2:90172973:C:A	50	100	1	0.02233
2:90173082:A:G	50	100	1	0.07407
2:90173128:G:T	50	100	0.83	0.01162
2:90173429:A:C	50	98	0.89	0.01652
2:90174221:A:G	50	100	0.61	0.0276
2:90174340:A:G	50	100	1	0.02397
2:90175000:A:G	50	100	0.74	0.01489
2:90175404:G:T	50	98	0.78	0.04557
2:90175889:G:A	50	100	1	0.02415
2:90176293:C:A	50	98	0.89	0.05864
2:90176913:T:C	50	100	0.98	0.04139
2:90178711:A:T	50	100	1	0.01235
2:90179278:T:C	50	100	1	0.02397
2:90179852:C:G	50	100	0.99	0.04176
2:90181243:C:G	50	100	0.99	0.0541
2:90181674:T:G	50	98	0.9	0.01107
2:90181890:T:C	50	98	0.94	0.02487
2:90182240:A:G	50	100	0.61	0.02687
2:90182664:A:T	49	100	1	0.07389
2:90182760:G:T	50	100	0.92	0.01144
2:90182817:C:T	50	100	1	0.07407
2:90183012:G:A	50	100	0.98	0.04176
2:90183204:C:T	50	100	0.93	0.02378
2:90184439:G:A	50	100	1	0.02869
2:90184526:G:A	50	100	0.99	0.04158
2:90185004:G:A	50	100	1	0.01107
2:90185322:T:C	50	100	1	0.07371
2:90185748:G:T	50	100	1	0.02397
2:90186371:A:G	50	100	1	0.01235
2:90188086:A:C	50	98	0.89	0.01253
2:90188225:G:A	50	100	0.9	0.01852
2:90188517:T:A	41	97.6	1	0.01307
2:90189501:C:A	50	98	0.99	0.2204
2:90189705:C:T	50	100	0.98	0.04012
2:90189822:A:C	50	100	0.99	0.07389
2:90190055:C:T	50	100	1	0.02197
2:90190413:T:C	50	100	0.87	0.01071
2:90191480:C:G	50	98	0.75	0.05828
2:90191778:A:G	50	100	1	0.02397
2:90191975:A:G	50	100	0.89	0.03141
2:90193639:C:T	50	98	0.72	0.01761
2:90193830:G:T	50	100	1	0.01017
2:90193900:C:T	50	100	1	0.01017
2:90195080:G:A	50	100	1	0.07389
2:90196166:C:T	50	100	0.86	0.01071
2:90196443:C:A	50	100	1	0.01235
2:90196665:A:G	50	100	0.98	0.04158
2:90196805:A:G	50	100	1	0.07407
2:90197321:C:T	50	100	1	0.02397
2:90197532:C:T	50	100	1	0.02433
2:90197841:T:C	50	100	0.98	0.04176
2:90198528:G:A	50	98	0.96	0.01616
2:90199137:A:G	50	100	1	0.01471
2:90199380:G:C	50	100	1	0.01235
2:90199407:G:A	50	100	1	0.07371
2:90199762:C:A	50	100	1	0.01235
2:90200846:A:C	50	100	1	0.02415
2:90201119:C:A	50	100	1	0.01235
2:90201608:G:A	50	100	0.96	0.07244
2:90203081:G:T	50	98	0.85	0.06681
2:90203210:A:T	50	100	0.94	0.01961
2:90203289:C:T	50	100	1	0.07226
2:90204035:G:A	50	100	1	0.02397
2:90204984:C:T	50	100	1	0.02397
2:90205034:C:T	50	100	0.99	0.01235
2:90205172:C:T	50	100	0.84	0.0118
2:90205527:C:A	50	100	0.87	0.01198
2:90205559:C:T	50	100	1	0.01725
2:90205629:C:T	50	98	0.75	0.0118
2:90206481:G:T	50	100	1	0.07244
2:90206689:T:C	50	100	0.98	0.04176
2:90207911:T:C	50	100	0.97	0.01235
2:90208854:G:A	50	100	0.98	0.04176
2:90209046:T:A	50	100	0.69	0.01107
2:90209418:A:T	49	100	0.98	0.04176
2:90209587:A:G	50	100	0.98	0.04176
2:90210068:G:C	50	98	0.65	0.0118
2:90210226:A:T	50	100	0.96	0.04049
2:90210558:C:A	50	100	0.99	0.02415
2:90210640:T:C	50	98	0.75	0.0305
2:90210796:G:A	50	98	0.97	0.01616
2:90211878:T:C	50	100	0.96	0.01235
2:90211968:C:A	50	100	0.96	0.04176
2:90212307:T:C	50	100	0.96	0.04067
2:90212408:G:A	50	100	0.96	0.01235
2:90212602:G:A	50	100	0.98	0.04176
2:90213798:A:G	50	100	1	0.03849
2:90213847:T:G	50	100	0.96	0.01253
2:90215020:G:A	50	98	0.97	0.01743
2:90215467:G:A	50	100	0.93	0.02397
2:90215800:C:T	50	100	0.97	0.04012
2:90216047:C:T	50	98	0.66	0.02941
2:90216048:A:G	50	98	0.77	0.02996
2:90216705:T:C	50	100	0.98	0.04139
2:90216901:G:C	50	100	1	0.0719
2:90216902:G:A	50	100	1	0.0719
2:90217497:G:A	50	78	0.78	0.2413
2:90217948:T:C	50	100	1	0.02887
2:90218071:G:T	50	100	0.98	0.1151
2:90218227:C:T	50	100	0.99	0.04212
2:90228204:G:A	36	97.2	0.97	0.0158
2:90228249:C:T	33	100	0.98	0.04176
2:90228905:G:A	28	96.4	0.98	0.04212
2:90229322:G:A	29	96.6	0.98	0.04158
2:90229784:G:A	23	95.7	0.94	0.02415
2:90234131:G:T	42	97.6	0.98	0.04176
2:90236588:C:T	22	86.4	0.79	0.01434
2:90238128:C:T	50	100	0.98	0.04139
2:90243619:C:T	24	87.5	0.9	0.02124
2:90243846:C:T	35	97.1	0.92	0.02269
2:90244199:C:T	49	98	0.9	0.07752
2:90245167:C:T	50	98	0.77	0.0236
2:90248505:C:T	50	100	0.94	0.04049
2:90252317:C:G	50	90	0.6	0.01489
2:90253061:C:T	23	95.7	0.99	0.01035
2:90253767:G:A	43	97.7	0.97	0.04067
2:90255036:G:T	43	97.7	0.73	0.0532
2:90255426:G:T	45	97.8	0.89	0.03341
2:90256685:T:C	25	96	0.98	0.01017
2:90268426:T:C	25	96	0.82	0.01071
2:90350908:C:T	50	92	0.72	0.01979
2:90351028:A:G	50	98	0.61	0.01253
2:91407229:G:A	50	94	0.81	0.0187
2:91407303:T:C	50	96	0.81	0.01307
2:91407318:T:A	50	98	0.8	0.0207
2:91407727:G:T	50	98	0.7	0.01489
2:91407728:A:T	50	98	0.7	0.01452
2:91407838:G:A	50	98	0.73	0.01471
2:91408298:C:T	50	98	0.81	0.01035
2:91408586:C:T	50	98	0.68	0.01053
2:91408596:C:T	50	96	0.79	0.02179
2:91408766:C:T	50	98	0.7	0.01543
2:91409549:T:C	50	100	0.82	0.01035
2:91409695:T:C	50	100	0.8	0.02033
2:91409825:G:A	50	96	0.76	0.03214
2:91410432:T:C	50	100	0.85	0.01289
2:91411531:G:A	50	98	0.69	0.03177
2:91412712:G:C	50	98	0.64	0.02832
2:91412922:A:C	50	76	0.77	0.1024
2:91412928:T:A	50	78	0.74	0.09604
2:91412940:G:T	50	80	0.72	0.08206
2:91413982:C:A	50	88	0.62	0.04466
2:91414244:G:C	50	96	0.78	0.02814
2:91414347:G:C	50	96	0.73	0.02923
2:91414701:G:A	50	98	0.83	0.0118
2:91414889:C:T	50	96	0.8	0.03032
2:91414903:T:C	50	96	0.79	0.0305
2:91414985:A:G	50	98	0.82	0.03268
2:91415082:T:A	50	96	0.79	0.02378
2:91415240:G:C	50	98	0.82	0.03195
2:91415584:C:T	50	98	0.74	0.03214
2:91415805:A:G	50	100	0.67	0.01325
2:91416105:A:C	50	98	0.71	0.01289
2:91416136:C:T	50	94	0.76	0.05828
2:91420847:C:A	50	98	0.7	0.0207
2:91421766:G:A	50	88	0.71	0.02614
2:91421811:A:T	49	89.8	0.74	0.02324
2:91421815:G:A	50	84	0.7	0.02723
2:91421963:T:C	50	88	0.95	0.03268
2:91422474:C:T	50	100	0.84	0.01416
2:91422807:T:C	50	100	0.75	0.02433
2:91426705:G:C	50	100	0.68	0.01362
2:91427636:T:C	50	100	0.69	0.0374
2:91428169:A:C	50	100	0.64	0.09023
2:91429609:G:C	50	98	0.72	0.03141
2:91430264:T:C	50	100	0.93	0.01525
2:91431110:A:G	46	100	0.95	0.01489
2:91432165:C:T	49	100	0.66	0.0276
2:91432600:C:T	50	100	0.73	0.03232
2:91433344:A:G	50	100	0.97	0.01507
2:91433950:C:T	50	100	0.81	0.03994
2:91435563:C:T	50	98	0.65	0.0285
2:91435773:T:C	48	100	0.78	0.03649
2:91437231:T:C	50	100	0.85	0.04466
2:91437489:T:C	50	100	0.92	0.01017
2:91437655:T:C	50	100	0.96	0.01471
2:91438710:G:A	50	98	0.9	0.01107
2:91438951:C:T	50	90	0.67	0.04884
2:91439650:A:G	50	90	0.7	0.03758
2:91439666:C:T	50	100	1	0.01489
2:91440064:C:G	50	100	1	0.01489
2:91440340:G:C	50	98	0.63	0.01525
2:91440460:G:A	50	100	0.96	0.01471
2:91442600:A:G	48	93.8	0.65	0.04139
2:91442817:G:T	50	100	1	0.01507
2:91442848:C:A	50	80	0.68	0.07389
2:91442856:G:C	50	78	0.71	0.07934
2:91442857:G:A	50	78	0.68	0.07952
2:91442871:C:T	49	100	0.94	0.01471
2:91442945:C:G	47	83	0.7	0.07643
2:91443194:G:A	50	100	0.88	0.01398
2:91443462:G:A	50	100	0.88	0.01598
2:91444199:C:T	49	98	0.71	0.02324
2:91444702:C:T	50	90	0.76	0.01943
2:91445329:T:G	47	95.7	0.63	0.01017
2:91445361:A:G	50	98	0.72	0.0138
2:91445431:C:T	50	98	0.72	0.01362
2:91445564:G:T	50	98	0.6	0.01017
2:91447049:C:T	48	89.6	0.64	0.0492
2:91447601:C:T	50	100	0.86	0.01434
2:91457677:G:T	50	92	0.75	0.01761
2:91459050:G:A	50	90	0.71	0.02415
2:91459171:G:A	50	86	0.67	0.03794
2:91463588:T:G	50	100	0.86	0.04158
2:91463719:C:A	50	100	0.92	0.01416
2:91468048:C:T	50	92	0.62	0.0472
2:91468091:A:T	50	98	0.69	0.01489
2:91469461:T:C	50	100	0.78	0.01398
2:91470237:A:G	50	100	0.94	0.04031
2:91477494:C:T	47	95.7	0.61	0.03123
2:91477784:T:C	47	80.9	0.64	0.09078
2:91477800:A:T	50	98	0.8	0.03794
2:91477825:C:T	50	98	0.61	0.01398
2:91477843:T:A	49	98	0.9	0.03468
2:91477868:C:T	45	95.6	0.66	0.05392
2:91477874:C:G	39	82.1	0.62	0.06772
2:91478250:C:T	46	100	0.75	0.03377
2:91478290:C:T	50	100	0.66	0.01053
2:91484749:T:G	49	98	0.86	0.01471
2:91484967:C:T	50	100	0.87	0.01452
2:91488229:C:T	50	96	0.64	0.01471
2:91488260:G:A	50	100	0.84	0.03558
2:91488345:C:T	49	100	0.76	0.04085
2:91488636:C:T	49	100	0.9	0.01507
2:91488700:A:T	50	98	0.6	0.01598
2:91488726:A:G	50	100	0.88	0.01525
2:91488829:G:A	50	100	0.78	0.02887
2:91489835:C:T	50	100	0.78	0.03032
2:91493861:C:T	49	100	0.69	0.01198
2:91495438:A:G	50	98	0.71	0.02669
2:91495698:C:T	50	92	0.74	0.06826
2:91495712:T:A	50	100	0.77	0.04085
2:91495782:G:A	50	100	0.94	0.01452
2:91495850:G:A	50	98	0.91	0.03813
2:91496841:C:G	50	100	0.84	0.0138
2:91498174:T:C	50	92	0.65	0.06173
2:91498565:G:C	50	98	0.85	0.02397
2:91499526:C:A	48	97.9	0.71	0.063
2:91499822:T:A	50	100	0.81	0.01071
2:91499979:T:C	49	91.8	0.65	0.03704
2:91500116:G:T	50	88	0.67	0.06681
2:91500328:G:C	50	100	0.75	0.02542
2:91501706:G:A	50	100	0.82	0.0187
2:91501720:T:C	48	97.9	0.6	0.01144
2:91502849:C:T	49	77.6	0.74	0.03613
2:91503015:G:A	50	98	0.6	0.01471
2:91503396:G:T	46	95.7	0.75	0.06445
2:91504376:G:C	48	100	0.73	0.01761
2:91504405:T:A	48	97.9	0.71	0.01688
2:91505088:G:C	50	88	0.63	0.02269
2:91508981:G:T	50	100	0.78	0.0325
2:91509148:C:T	47	93.6	0.61	0.02269
2:91516120:G:T	48	95.8	0.68	0.03395
2:91516218:C:A	50	90	0.62	0.0276
2:91516269:C:A	45	75.6	0.6	0.1826
2:91516332:G:A	50	82	0.61	0.03468
2:91516391:T:A	50	80	0.64	0.03395
2:91516811:T:G	50	100	0.72	0.01198
2:91516849:C:T	50	98	0.72	0.02015
2:91516960:G:A	50	100	0.87	0.01071
2:91517763:C:T	50	90	0.66	0.01452
2:91518834:G:A	48	97.9	0.75	0.0118
2:91520174:G:T	49	98	0.74	0.01289
2:91520925:G:T	50	96	0.65	0.01707
2:91521764:G:C	50	98	0.88	0.01471
2:91523331:G:A	50	98	0.82	0.01325
2:91525137:G:T	42	97.6	0.65	0.01906
2:91525669:C:G	50	98	0.7	0.01688
2:91525912:C:G	47	78.7	0.6	0.02052
2:91527429:G:C	49	85.7	0.61	0.04884
2:91527633:G:T	48	95.8	0.61	0.02288
2:91527693:G:T	48	100	0.79	0.01144
2:91527925:G:T	47	97.9	0.9	0.01253
2:91527939:G:A	48	87.5	0.76	0.04448
2:91528058:T:C	48	91.7	0.79	0.04575
2:91528094:G:T	50	100	0.79	0.01162
2:91528402:G:A	50	96	0.67	0.01489
2:91530272:A:G	50	100	0.73	0.01126
2:91531040:G:A	50	88	0.61	0.04521
2:91534751:C:T	50	84	0.69	0.03268
2:91548104:C:T	47	91.5	0.6	0.03885
2:91549072:G:A	50	98	0.69	0.02269
2:91549404:C:A	50	84	0.64	0.0236
2:91551270:C:A	50	98	0.94	0.03813
2:91551273:T:C	50	100	0.68	0.01289
2:91551300:G:A	50	98	0.94	0.03758
2:91552332:G:C	49	98	0.67	0.02306
2:91555354:C:T	50	98	0.94	0.03849
2:91558556:C:T	50	98	0.9	0.03667
2:91558941:C:A	50	100	0.63	0.01362
2:91559144:G:A	50	94	0.75	0.01216
2:91559593:T:G	49	95.9	0.83	0.03159
2:91560146:A:G	50	100	0.76	0.063
2:91560201:T:C	50	96	0.63	0.01598
2:91560216:T:G	50	98	0.72	0.02142
2:91561840:C:G	50	80	0.77	0.2781
2:91562236:C:A	50	98	0.9	0.04993
2:91564246:T:C	50	100	0.69	0.0167
2:91565390:G:A	50	100	0.87	0.03885
2:91565553:G:T	50	98	0.79	0.01471
2:91566320:G:A	49	93.9	0.6	0.01235
2:91566348:G:A	50	98	0.71	0.0659
2:91566544:A:G	50	100	0.87	0.05465
2:91566562:G:A	50	98	0.92	0.0512
2:91566893:C:T	50	100	0.89	0.03395
2:91566998:C:A	50	96	0.77	0.08715
2:91567266:G:A	50	78	0.75	0.4488
2:91567329:G:A	49	93.9	0.66	0.07317
2:91567544:G:A	50	98	0.8	0.01452
2:91571195:G:C	48	97.9	0.88	0.01906
2:91571346:G:A	50	98	0.87	0.01943
2:91571348:G:A	45	80	0.76	0.08025
2:91572844:A:G	50	100	0.94	0.04448
2:91573607:T:C	50	100	0.92	0.05864
2:91573711:G:A	50	98	0.93	0.05301
2:91574395:C:T	50	94	0.72	0.01434
2:91574545:T:C	50	86	0.64	0.06209
2:91575907:A:G	50	100	0.78	0.01089
2:91577104:G:A	50	100	0.83	0.02142
2:91577272:C:T	50	84	0.71	0.05646
2:91577386:G:T	49	77.6	0.69	0.08279
2:91577891:T:C	50	100	0.71	0.01035
2:91578323:A:T	50	98	0.95	0.06427
2:91578507:G:A	50	100	0.86	0.03686
2:91578573:A:G	50	100	0.9	0.03486
2:91578927:A:T	50	96	0.87	0.01452
2:91579143:G:A	50	94	0.77	0.03885
2:91579525:C:T	50	98	0.62	0.02088
2:91579850:G:A	50	86	0.62	0.0394
2:91580094:A:G	50	98	0.94	0.0719
2:91580294:C:T	50	100	0.78	0.01035
2:91581358:G:T	50	98	0.74	0.01126
2:91581757:G:A	50	96	0.96	0.05737
2:91583116:T:G	50	98	0.93	0.04103
2:91583401:T:G	50	100	0.84	0.01289
2:91583648:G:A	50	92	0.71	0.0423
2:91583673:G:T	50	100	0.95	0.0118
2:91584087:T:C	50	98	0.81	0.03195
2:91584379:G:A	50	100	0.87	0.01852
2:91585237:G:A	50	100	0.97	0.01434
2:91585758:A:T	50	98	0.77	0.02324
2:91586114:G:C	50	98	0.77	0.0207
2:91586989:T:C	50	98	0.71	0.01452
2:91587041:A:G	50	90	0.77	0.05265
2:91587276:A:G	50	98	0.8	0.0285
2:91587526:T:C	50	98	0.71	0.01816
2:91588497:G:T	50	96	0.85	0.02433
2:91588543:C:A	50	98	0.82	0.02415
2:91588825:G:A	49	93.9	0.71	0.01906
2:91589084:C:G	50	96	0.89	0.05011
2:91589411:G:T	50	94	0.84	0.03776
2:91589609:C:A	50	100	0.94	0.0374
2:91589698:G:A	50	100	0.76	0.01888
2:91589822:G:A	50	100	0.79	0.0325
2:91589894:T:C	50	100	0.84	0.0325
2:91590281:C:A	50	100	0.84	0.03159
2:91590853:G:C	50	94	0.7	0.01616
2:91591998:A:G	50	90	0.73	0.05701
2:91592122:C:T	50	94	0.69	0.01107
2:91592455:C:T	49	95.9	0.76	0.05265
2:91592783:G:C	50	96	0.7	0.06481
2:91592883:C:T	50	96	0.61	0.01961
2:91592964:T:A	50	100	0.81	0.03032
2:91593168:T:G	50	96	0.78	0.05519
2:91593851:T:C	50	100	0.69	0.03232
2:91594423:T:C	50	98	0.9	0.06318
2:91595291:G:A	49	87.8	0.65	0.05392
2:91595426:A:G	50	100	0.94	0.03613
2:91595986:A:G	50	96	0.6	0.01344
2:91596285:T:A	50	100	0.79	0.01707
2:91596650:A:C	50	100	0.91	0.03286
2:91596773:T:C	50	100	0.79	0.06318
2:91596994:A:T	50	88	0.73	0.05773
2:91597222:G:A	50	98	0.83	0.02959
2:91597802:C:T	50	100	0.89	0.03377
2:91597884:C:T	50	98	0.83	0.02342
2:91598347:A:G	50	100	0.92	0.02814
2:91598400:C:T	50	100	0.9	0.02705
2:91598630:C:A	50	96	0.74	0.03922
2:91598653:G:A	50	92	0.72	0.03141
2:91598861:A:T	50	98	0.72	0.01943
2:91599073:A:G	50	98	0.83	0.0256
2:91599135:G:A	50	84	0.72	0.06917
2:91600042:T:C	50	100	0.8	0.03195
2:91600475:G:A	50	92	0.82	0.104
2:91600593:C:T	50	90	0.79	0.05519
2:91602125:G:A	50	88	0.81	0.05973
2:91602314:G:A	50	94	0.64	0.02378
2:91603068:G:A	50	98	0.82	0.02269
2:91603214:C:T	50	100	0.78	0.01416
2:91604237:C:T	50	92	0.61	0.05102
2:91604477:G:A	50	100	0.81	0.01307
2:91605158:C:T	48	89.6	0.68	0.05792
2:91610966:A:T	47	100	0.69	0.01652
2:91612375:G:A	49	100	0.77	0.01071
2:91613218:G:A	49	85.7	0.69	0.1289
2:91613985:C:T	50	96	0.78	0.06699
2:91617141:G:A	50	100	0.87	0.03813
2:91617199:T:G	50	100	0.9	0.03885
2:91618571:C:A	50	90	0.74	0.1668
2:91618925:C:T	45	91.1	0.81	0.07789
2:91619111:C:G	44	97.7	0.83	0.03613
2:91623712:C:A	50	100	0.99	0.01017
2:91624404:C:T	49	100	0.88	0.03722
2:91624807:G:A	50	100	0.91	0.04085
2:91624863:G:A	50	98	0.7	0.02179
2:91627161:T:C	49	100	0.76	0.02342
2:91631943:T:C	50	100	0.74	0.02269
2:91632175:A:T	50	100	0.61	0.01126
2:91637503:C:T	28	75	0.69	0.1823
2:91637808:T:A	50	100	0.79	0.0256
2:91638576:G:A	50	86	0.71	0.04285
2:91641119:G:A	50	96	0.68	0.08715
2:91641289:C:T	50	98	0.92	0.04103
2:91642602:A:C	50	100	0.73	0.01471
2:91644847:C:T	50	88	0.79	0.07407
2:91645395:G:A	47	97.9	0.8	0.03867
2:91649568:T:C	45	88.9	0.72	0.0472
2:91651727:A:G	46	91.3	0.68	0.06046
2:91653937:C:T	49	95.9	0.63	0.06373
2:91655215:G:A	48	100	0.73	0.0236
2:91655474:C:T	50	96	0.82	0.1097
2:91657282:C:T	50	92	0.64	0.02233
2:91657993:A:T	48	97.9	0.83	0.02869
2:91658016:G:A	50	100	0.68	0.01325
2:91658410:G:T	50	100	0.91	0.04067
2:91658561:T:G	50	90	0.64	0.07317
2:91658793:C:G	49	98	0.95	0.04212
2:91663237:T:C	45	100	0.84	0.03431
2:91663658:T:G	50	96	0.9	0.03867
2:91664706:G:T	50	100	0.86	0.09332
2:91667535:C:T	50	100	0.9	0.0797
2:91668369:C:T	50	100	0.91	0.07916
2:91668889:A:G	47	97.9	0.88	0.07807
2:91669844:G:A	48	100	0.9	0.08007
2:91671420:A:G	49	100	0.94	0.05846
2:91671907:C:T	50	98	0.92	0.1721
2:91672459:C:T	50	100	0.93	0.1727
2:91672514:T:C	50	100	0.99	0.03994
2:91672686:C:A	50	98	0.96	0.04375
2:91672703:G:A	50	100	0.96	0.02723
2:91672944:G:A	50	100	0.93	0.02288
2:91673445:G:C	50	100	0.92	0.02052
2:91674113:C:T	50	100	0.96	0.03994
2:91674137:A:C	50	100	0.98	0.03994
2:91674220:G:A	50	94	0.66	0.05737
2:91674337:G:A	50	100	0.81	0.04303
2:91674340:T:C	50	96	1	0.0532
2:91674705:C:T	50	98	0.63	0.01144
2:91674715:C:T	50	100	1	0.04321
2:91674747:G:C	50	100	1	0.03994
2:91675906:C:T	50	100	0.96	0.06808
2:91676404:C:A	50	100	0.97	0.03849
2:91676538:C:T	49	85.7	0.94	0.3321
2:91677162:G:T	50	100	0.88	0.06536
2:91677464:G:T	50	100	0.8	0.01089
2:91677469:G:A	50	100	0.96	0.09495
2:91678203:A:C	50	94	0.94	0.05229
2:91678374:G:T	50	100	0.95	0.0374
2:91679567:G:C	50	100	1	0.04303
2:91680969:G:A	50	100	1	0.04303
2:91681761:C:T	50	98	0.88	0.06754
2:91682566:T:C	49	93.9	0.68	0.09205
2:91682928:A:T	50	94	0.93	0.3306
2:91683578:C:T	50	100	1	0.04321
2:91683579:G:A	50	100	0.78	0.01452
2:91683611:A:T	50	100	0.65	0.01271
2:91684625:T:C	36	83.3	0.63	0.06754
2:91685863:G:C	50	98	0.79	0.08406
2:91686004:A:G	49	95.9	0.64	0.06954
2:91686018:T:A	49	98	1	0.04321
2:91686038:A:G	49	100	0.99	0.03903
2:91687533:C:A	50	98	0.82	0.06699
2:91687564:C:G	50	100	1	0.04321
2:91687954:A:G	49	98	0.66	0.06554
2:91688937:G:A	50	98	0.7	0.05392
2:91689212:G:A	48	100	0.72	0.01743
2:91689322:A:G	47	100	0.97	0.07807
2:91689577:A:T	49	100	0.98	0.04321
2:91691009:G:T	49	100	1	0.01017
2:91691268:G:C	50	100	0.98	0.03958
2:91691586:A:T	50	100	0.98	0.04121
2:91692894:A:G	50	100	1	0.01017
2:91693209:T:C	50	100	0.99	0.04375
2:91694293:G:A	50	94	0.99	0.05501
2:91694484:T:A	50	86	0.97	0.1501
2:91695722:G:T	50	100	0.99	0.04194
2:91695744:T:C	50	98	0.87	0.05501
2:91696201:C:T	50	100	0.98	0.04194
2:91696506:T:G	50	100	0.99	0.05447
2:91696796:A:G	49	98	0.98	0.04103
2:91697054:T:C	50	98	0.72	0.06518
2:91697181:A:G	50	100	0.99	0.01253
2:91697240:C:T	50	100	0.96	0.09641
2:91698644:T:A	50	100	0.74	0.03304
2:91699585:T:A	50	100	0.97	0.02651
2:91702368:C:A	50	100	0.96	0.07734
2:91703497:T:C	50	98	0.98	0.03994
2:91703498:C:G	50	86	0.96	0.1509
2:91703665:C:T	48	100	0.8	0.02215
2:91704153:G:A	50	100	0.98	0.03922
2:91705704:T:C	50	96	0.88	0.0659
2:91706310:A:G	49	98	0.87	0.03322
2:91713772:T:A	50	100	0.89	0.03758
2:91715391:C:T	50	100	0.96	0.05392
2:91717152:A:G	50	100	0.88	0.3204
2:91718570:T:C	49	100	0.94	0.04394
2:91719258:G:T	46	89.1	0.89	0.3281
2:91723900:C:A	50	100	0.98	0.04194
2:91723990:G:C	50	96	0.94	0.1046
2:91724306:A:C	50	100	0.95	0.04121
2:91724444:C:G	39	97.4	0.93	0.09368
2:91725241:A:G	50	100	0.79	0.1732
2:91728987:A:T	50	92	0.62	0.01688
2:91729064:G:T	50	100	0.94	0.02596
2:91729411:A:T	50	100	0.92	0.01598
2:91729545:G:T	49	91.8	0.88	0.01198
2:91730638:A:T	50	100	0.86	0.08224
2:91730820:T:C	50	100	0.96	0.04394
2:91731288:C:T	50	100	0.92	0.0659
2:91731715:G:A	50	100	0.92	0.3348
2:91731768:C:T	50	100	0.99	0.07553
2:91731969:C:T	50	96	0.69	0.03522
2:91732015:A:G	50	100	0.94	0.335
2:91732609:A:C	47	87.2	0.83	0.4882
2:91732792:G:T	50	100	0.99	0.04394
2:91733093:G:A	49	100	0.9	0.06627
2:91733447:A:G	50	100	0.83	0.01198
2:91733887:A:G	50	98	0.99	0.04394
2:91735107:G:T	50	100	0.77	0.05192
2:91735779:G:C	50	98	0.75	0.06046
2:91736530:G:A	50	98	0.78	0.06082
2:91736672:G:C	50	100	0.92	0.3348
2:91736720:G:C	50	100	1	0.05265
2:91737132:G:A	50	100	1	0.03958
2:91737435:T:A	50	100	0.94	0.1741
2:91738475:G:T	50	100	1	0.04394
2:91739322:G:A	50	100	0.75	0.05465
2:91739366:C:T	50	100	0.83	0.01961
2:91739629:T:A	50	100	1	0.04121
2:91740729:G:A	50	100	0.78	0.0167
2:91741022:C:T	50	100	1	0.04121
2:91741431:A:G	50	100	1	0.04394
2:91741781:G:A	50	100	1	0.01071
2:91742057:G:T	50	100	0.96	0.0906
2:91742396:G:C	50	100	1	0.0394
2:91742466:T:G	49	100	0.91	0.08333
2:91742519:C:A	50	100	0.99	0.04394
2:91744383:T:C	50	98	0.74	0.063
2:91745490:A:T	50	100	1	0.05447
2:91745786:A:G	50	98	1	0.05447
2:91746550:G:C	50	98	0.95	0.1768
2:91747002:A:G	50	100	0.96	0.09586
2:91747604:C:T	50	100	0.84	0.0118
2:91747661:A:T	50	98	0.74	0.01035
2:91747689:G:A	50	100	0.84	0.01071
2:91747915:G:T	50	100	0.74	0.01961
2:91748294:A:C	49	100	1	0.05483
2:91748437:G:A	50	100	0.97	0.09532
2:91749157:G:A	50	100	0.86	0.0443
2:91749241:C:G	50	100	1	0.04103
2:91749263:C:A	50	100	0.94	0.02306
2:91749288:A:C	49	100	0.9	0.4116
2:91749729:G:T	50	100	1	0.0394
2:91750660:C:G	50	100	1	0.04394
2:91751540:G:A	50	100	1	0.04103
2:91751631:G:A	50	100	1	0.04103
2:91752496:C:T	43	95.3	0.96	0.09168
2:91752676:C:T	45	77.8	0.96	0.3346
2:91754139:A:G	50	100	1	0.04394
2:91754370:A:T	50	100	0.94	0.02324
2:91755262:C:T	50	100	1	0.04103
2:91755500:C:T	50	100	0.99	0.04049
2:91757603:T:C	50	100	0.98	0.04321
2:91758415:G:C	50	98	0.98	0.04176
2:91758993:A:G	50	100	1	0.04085
2:91760950:G:A	50	100	1	0.04158
2:91762076:A:G	49	85.7	0.97	0.1754
2:91762407:G:C	50	100	1	0.0216
2:91762656:T:C	50	100	0.96	0.08333
2:91763846:G:A	50	100	0.96	0.09132
2:91763872:T:C	50	100	0.92	0.3326
2:91763970:C:G	50	100	0.85	0.01126
2:91764322:G:A	49	100	0.95	0.09568
2:91764722:G:A	50	100	1	0.04085
2:91765214:G:T	50	100	1	0.04085
2:91766476:C:T	50	100	1	0.04103
2:91767183:G:A	50	100	0.96	0.04448
2:91767277:G:A	50	100	0.96	0.04085
2:91768209:C:T	50	100	0.95	0.01325
2:91768547:G:T	50	100	0.85	0.09804
2:91768639:C:T	50	100	1	0.01035
2:91768644:G:A	50	96	0.86	0.4962
2:91775854:A:G	50	96	0.93	0.05392
2:91776659:C:T	49	100	0.98	0.03522
2:91777149:G:A	50	100	1	0.02614
2:91777562:C:T	50	100	0.97	0.1781
2:91777638:C:G	50	100	1	0.01017
2:91782277:G:A	50	100	0.85	0.01761
2:91782640:C:T	50	100	1	0.0325
2:91782930:G:A	50	100	0.96	0.08261
2:91783442:C:A	50	100	0.99	0.03885
2:91784107:G:C	50	100	0.89	0.1124
2:91784596:C:T	50	96	0.72	0.0581
2:91786437:G:A	50	98	0.96	0.01416
2:91787034:G:A	49	100	0.9	0.0886
2:91788324:C:T	50	96	0.72	0.0394
2:91789036:G:C	50	100	0.93	0.4201
2:91790287:G:C	50	98	0.97	0.2988
2:91790932:C:T	50	94	0.62	0.02415
2:91791328:G:A	50	100	0.98	0.01017
2:91791396:C:T	50	100	0.95	0.03885
2:91792805:A:T	50	96	0.68	0.03867
2:91792948:T:A	50	100	0.99	0.02633
2:91796826:A:C	50	100	0.82	0.01434
2:91796864:G:A	50	100	0.89	0.1117
2:91798915:A:G	48	85.4	0.63	0.01525
2:91809639:C:A	49	100	0.8	0.01398
2:91836333:T:C	50	96	0.85	0.1017
2:91839636:A:T	49	91.8	0.78	0.04103
2:91839947:T:C	49	98	0.93	0.4141
2:91840001:C:T	48	95.8	0.95	0.08515
2:91840130:T:C	49	93.9	0.81	0.4949
2:91840187:C:A	50	100	0.91	0.03758
2:91840439:C:T	50	100	1	0.01017
2:91841468:T:C	50	100	0.98	0.01598
2:91841596:T:C	50	100	0.98	0.3108
2:91841749:T:G	50	100	1	0.01017
2:91841968:A:G	50	100	0.98	0.01598
2:91842681:C:T	50	98	0.7	0.01035
2:91842709:G:T	50	100	0.91	0.03794
2:91843046:C:T	50	100	0.85	0.01634
2:91843135:A:G	50	98	0.98	0.1792
2:91843334:A:T	50	100	0.98	0.1024
2:91843638:T:C	50	100	0.98	0.1022
2:91843736:G:T	50	98	0.98	0.1024
2:91845153:A:G	50	100	0.98	0.1022
2:91846012:G:A	50	100	0.98	0.06699
2:91846126:G:T	50	100	0.98	0.01616
2:91846391:C:T	50	100	0.87	0.1088
2:91846476:G:T	50	100	0.94	0.02251
2:91846588:T:C	50	100	0.99	0.03486
2:91847540:T:C	50	100	0.96	0.3095
2:91847685:A:G	50	98	0.64	0.01289
2:91848480:C:T	50	100	0.94	0.02251
2:91849111:A:G	50	100	0.99	0.01616
2:91849326:G:A	50	100	1	0.01035
2:91850047:A:G	50	98	0.97	0.1794
2:91850818:C:A	50	98	0.61	0.02887
2:91851136:C:A	50	100	0.76	0.03577
2:91851185:G:A	50	100	0.92	0.01452
2:91851202:T:C	50	100	1	0.01634
2:91851874:T:C	50	100	1	0.01634
2:91851885:C:A	50	100	0.84	0.02015
2:91852116:G:A	47	93.6	0.99	0.08351
2:91852243:G:A	47	97.9	1	0.07208
2:91853015:A:G	50	100	0.86	0.01634
2:91854316:G:A	50	100	0.94	0.01888
2:91854667:T:C	50	100	0.98	0.1153
2:91854797:A:T	50	100	1	0.08097
2:91854894:C:T	50	100	0.61	0.0345
2:91855288:G:A	50	100	0.94	0.3032
2:91855666:A:C	50	100	0.88	0.01416
2:91855825:G:A	50	100	1	0.01235
2:91856293:G:C	50	98	0.74	0.03232
2:91857222:C:T	50	96	0.87	0.06137
2:91857385:A:C	50	94	0.63	0.0581
2:91858531:C:T	50	96	0.92	0.1736
2:91858542:A:C	50	100	1	0.0167
2:91858684:C:T	49	95.9	0.89	0.07698
2:91859787:T:C	50	96	0.73	0.0984
2:91860604:C:T	50	94	0.89	0.09132
2:91861667:A:T	50	100	0.71	0.0158
2:91862766:G:A	50	96	0.9	0.1008
2:91863231:T:C	50	98	0.94	0.08061
2:91863464:A:C	50	98	0.9	0.09622
2:91863494:T:C	50	96	0.65	0.05138
2:91863839:G:A	50	98	0.95	0.08551
2:91864545:T:A	50	84	0.6	0.05864
2:91866573:G:A	50	98	0.92	0.08388
2:91867610:A:G	50	100	0.84	0.01107
2:91868043:C:T	50	98	0.91	0.02524
2:91868096:C:T	50	98	0.89	0.07534
2:91868994:T:G	50	92	0.72	0.06155
2:91868998:C:T	50	96	0.65	0.01035
2:91869600:C:A	50	98	0.76	0.01162
2:91870076:G:A	50	90	0.75	0.04267
2:91870288:T:C	50	94	0.78	0.0541
2:91871831:A:G	50	100	0.97	0.01598
2:91872642:A:C	50	98	0.72	0.01107
2:91874417:C:T	50	100	0.99	0.02179
2:91874755:A:G	50	100	0.86	0.03377
2:91875097:G:C	50	100	0.9	0.01507
2:91876608:A:G	50	98	0.94	0.01779
2:91878487:C:T	50	100	0.76	0.0325
2:91879774:T:C	50	96	0.88	0.295
2:91880816:G:A	50	100	0.99	0.02142
2:91880936:C:T	50	92	0.88	0.2994
2:91880962:A:C	50	90	0.88	0.01852
2:91881283:C:T	49	93.9	0.86	0.01561
2:91882187:C:T	50	92	0.61	0.01598
2:91883311:T:C	50	100	0.93	0.01598
2:91884503:C:A	50	90	0.66	0.04466
2:91885054:G:C	50	98	0.95	0.08424
2:91885994:A:T	50	100	0.91	0.01035
2:91886157:A:G	50	92	0.8	0.3488
2:91886376:A:T	50	98	0.96	0.08115
2:91888130:C:T	50	98	0.95	0.08388
2:91888582:C:T	50	100	0.88	0.01253
2:91888797:C:T	50	98	0.9	0.01906
2:91889132:T:A	50	100	0.82	0.01216
2:91889690:A:G	50	100	1	0.01053
2:91891769:T:G	50	100	0.9	0.01634
2:91892064:C:T	50	96	0.92	0.0797
2:91893307:T:C	50	98	0.69	0.01598
2:91893614:G:A	50	96	0.84	0.1826
2:91893658:G:C	50	86	0.62	0.0236
2:91893951:C:G	50	100	0.68	0.04829
2:91894346:G:C	50	98	0.72	0.04793
2:91894619:C:A	50	98	0.86	0.08351
2:91894657:C:T	50	98	0.93	0.08188
2:91894668:A:G	50	98	0.76	0.03177
2:91895151:C:T	50	100	0.88	0.01852
2:91895491:G:A	50	94	0.83	0.05755
2:91899911:G:A	50	100	0.91	0.0768
2:91900648:A:T	50	100	0.69	0.03286
2:91900813:T:C	50	100	1	0.01616
2:91900914:A:G	50	92	0.63	0.08569
2:91901029:C:T	50	98	1	0.01688
2:91901321:G:T	50	100	0.87	0.07807
2:91901376:C:T	50	82	0.83	0.4486
2:91901405:A:C	49	100	1	0.01688
2:91902331:G:C	50	94	0.86	0.301
2:91902600:A:G	50	100	0.64	0.02015
2:91903383:C:G	50	96	0.7	0.0118
2:91904095:T:C	50	100	0.87	0.07081
2:91904855:A:G	50	98	0.86	0.0394
2:91905257:G:C	50	100	0.92	0.01525
2:91908074:C:T	50	96	0.91	0.01325
2:91908914:A:T	50	100	0.9	0.07244
2:91910101:T:C	50	98	0.75	0.01997
2:91910183:T:A	50	90	0.78	0.04775
2:91910475:A:T	50	100	0.73	0.02433
2:91910581:G:A	50	100	0.78	0.07734
2:91911484:G:A	50	98	0.63	0.01017
2:91911695:G:A	50	100	0.94	0.01471
2:91911951:C:T	50	98	0.88	0.0748
2:91912635:T:A	50	100	0.87	0.01035
2:91912679:G:A	50	100	0.91	0.02124
2:91912824:A:T	50	100	0.83	0.08588
2:91913027:T:G	50	100	0.96	0.01198
2:91913302:G:T	50	98	0.75	0.0984
2:91913446:G:A	50	100	0.95	0.01398
2:91913875:A:T	50	98	0.72	0.09768
2:91915137:G:C	50	100	0.95	0.07771
2:91917508:A:C	50	100	0.95	0.08061
2:91918563:C:T	50	98	0.9	0.185
2:91919939:C:T	50	100	0.95	0.07861
2:91920076:T:C	50	100	1	0.01561
2:91921173:G:A	50	96	0.66	0.03558
2:91921310:G:A	50	100	0.93	0.1728
2:91921489:A:C	50	100	0.91	0.08805
2:91921592:A:C	50	100	1	0.0158
2:91922046:T:C	50	100	0.89	0.0325
2:91922162:T:C	49	100	0.76	0.1129
2:91922506:G:C	50	100	0.84	0.02179
2:91922538:G:A	50	100	0.94	0.08388
2:91923516:G:A	50	100	0.89	0.01525
2:91923565:G:A	50	92	0.64	0.09223
2:91924652:C:G	49	100	0.73	0.03304
2:91925885:C:T	49	100	0.93	0.07952
2:91925902:C:G	49	100	0.92	0.08206
2:91926571:G:A	47	97.9	0.89	0.01126
2:91926933:A:C	49	100	0.69	0.07916
2:91927193:A:T	50	98	0.76	0.01362
2:91927869:T:A	49	89.8	0.82	0.4018
2:91928129:T:A	50	100	1	0.0158
2:91928228:A:T	50	92	0.83	0.4227
2:91930984:T:C	50	98	0.81	0.08061
2:91931798:T:C	50	98	0.67	0.01089
2:91932531:C:T	50	92	0.62	0.03395
2:91933393:A:T	50	100	0.93	0.07589
2:91933843:T:A	50	100	0.95	0.01434
2:91933914:A:G	50	100	0.96	0.01598
2:91934169:T:C	50	100	0.89	0.08007
2:91934299:G:A	50	100	0.83	0.07117
2:91936055:G:A	50	100	0.88	0.08007
2:91936237:A:G	50	100	0.94	0.01434
2:91936683:G:A	50	100	0.71	0.03068
2:91937223:G:A	49	93.9	0.66	0.09568
2:91937656:A:T	50	92	0.66	0.09096
2:91939894:A:G	50	100	0.83	0.1019
2:91940623:G:T	50	100	0.82	0.01017
2:91940724:C:T	50	98	0.76	0.1044
2:91941016:C:A	50	98	0.63	0.02887
2:91941723:T:C	50	96	0.83	0.4277
2:91943265:G:A	50	100	0.91	0.01452
2:91943627:T:A	50	98	0.84	0.07516
2:91944949:C:T	50	100	0.85	0.02124
2:91945237:C:T	50	92	0.69	0.09641
2:91945357:G:C	50	96	0.76	0.01416
2:91945501:G:A	50	100	0.9	0.08134
2:91946626:G:C	50	100	0.8	0.4176
2:91947698:A:G	50	96	0.9	0.3032
2:91948029:C:T	50	98	0.67	0.02814
2:91948835:G:A	50	100	0.84	0.02197
2:91950106:G:T	50	100	0.91	0.01416
2:91951100:A:G	50	100	0.84	0.0216
2:91955908:G:T	50	100	1	0.01017
2:91956565:T:A	50	92	0.78	0.122
2:91956827:C:A	50	96	0.86	0.03177
2:91956842:G:T	50	96	0.78	0.1692
2:91957672:C:A	49	79.6	0.67	0.06845
2:91957755:A:C	49	81.6	0.68	0.05556
2:91957777:G:C	49	79.6	0.64	0.05229
2:91958404:G:A	50	96	0.85	0.06954
2:91959349:A:G	50	100	0.91	0.0138
2:91959397:C:T	50	100	1	0.01035
2:91959678:G:A	50	98	0.62	0.03177
2:91960835:C:T	50	98	0.87	0.07317
2:91960899:T:G	50	96	0.73	0.01888
2:91961300:G:A	50	98	0.85	0.08188
2:91962976:G:A	50	100	0.64	0.0158
2:91965367:T:C	50	88	0.73	0.03958
2:91965368:G:A	50	86	0.65	0.04611
2:91965395:G:T	49	79.6	0.62	0.05755
2:91965397:G:A	50	96	0.63	0.06082
2:91966883:G:T	50	94	0.82	0.07353
2:91968622:C:T	50	90	0.76	0.1698
2:91969905:G:T	50	98	0.89	0.03159
2:91971787:T:C	50	100	0.86	0.02306
2:91973082:T:C	50	96	0.84	0.09332
2:91973274:A:G	49	95.9	0.62	0.02088
2:91973435:T:C	49	100	0.76	0.01707
2:91974586:A:G	50	98	0.86	0.01525
2:91974615:C:T	50	100	0.88	0.02324
2:91974945:C:T	50	100	0.83	0.0207
2:91975088:T:C	50	100	0.91	0.01543
2:91975242:C:A	50	94	0.84	0.1698
2:91975315:A:G	50	98	0.86	0.01543
2:91975656:G:A	50	100	0.8	0.02179
2:91976451:A:G	50	96	0.69	0.03341
2:91976709:C:T	50	96	0.81	0.06572
2:91977984:A:G	50	100	0.77	0.03268
2:91978872:A:G	50	92	0.77	0.419
2:91979181:T:C	50	98	0.83	0.1614
2:91979677:T:A	50	98	0.86	0.02269
2:91979678:G:A	50	100	0.74	0.0207
2:91979971:C:T	50	98	0.9	0.1743
2:91980474:G:C	50	100	0.99	0.0158
2:91980857:G:T	50	98	0.75	0.03105
2:91981174:T:C	50	96	0.84	0.4105
2:91981245:G:A	50	98	0.89	0.09241
2:91981738:T:C	50	100	0.96	0.01561
2:91982061:T:C	50	94	0.95	0.3019
2:91982323:C:T	50	98	0.74	0.1008
2:91982546:G:A	50	94	0.92	0.1218
2:91982615:C:T	50	98	0.99	0.03341
2:91982752:C:T	50	94	0.67	0.05047
2:91983442:C:T	50	100	0.71	0.01089
2:91984341:T:A	50	94	0.97	0.1004
2:91984727:C:T	50	98	0.93	0.1761
2:91984934:G:A	50	98	0.77	0.04902
2:91985918:T:G	50	90	0.95	0.2988
2:91985930:C:T	50	94	0.63	0.04012
2:91986242:C:T	50	96	0.96	0.1019
2:91986629:C:T	50	98	0.96	0.1772
2:91986746:C:T	50	94	0.98	0.08297
2:91987154:G:A	50	100	0.94	0.01053
2:91988059:G:T	50	100	0.67	0.03068
2:91988299:G:A	50	98	1	0.01198
2:91988367:A:G	50	84	0.66	0.02052
2:91988375:T:G	50	84	0.62	0.02142
2:91988391:G:A	50	76	0.68	0.02342
2:91989796:C:T	50	98	0.8	0.01235
2:91989910:T:C	50	98	0.97	0.07353
2:91990351:G:T	50	96	0.94	0.07008
2:91990567:T:C	50	98	0.84	0.01525
2:91991213:G:C	50	92	0.94	0.07698
2:91991664:G:A	50	94	0.95	0.2972
2:91992132:C:A	50	100	1	0.01561
2:91992492:C:G	50	100	1	0.0158
2:91993979:C:T	50	100	0.98	0.01035
2:91994014:G:A	50	100	0.93	0.08134
2:91994526:A:G	50	88	0.8	0.4838
2:91994626:G:A	50	100	0.74	0.01162
2:91995378:T:A	50	94	0.86	0.4179
2:91995846:T:G	50	100	0.92	0.06899
2:91997895:C:T	50	96	0.81	0.01434
2:91998484:C:T	50	96	0.83	0.08678
2:91998658:G:A	50	100	0.69	0.01325
2:91999217:A:G	50	100	0.74	0.07879
2:91999598:C:T	50	100	0.9	0.06736
2:92000256:G:C	50	100	0.72	0.03086
2:92001445:C:T	50	100	0.93	0.09386
2:92001587:A:G	50	100	0.92	0.08152
2:92002542:C:T	50	100	0.92	0.2981
2:92003353:A:C	50	100	0.94	0.08279
2:92003556:A:C	50	98	0.9	0.01652
2:92004247:G:T	50	100	0.71	0.05065
2:92004533:C:A	50	98	0.68	0.01325
2:92004860:G:A	49	100	0.97	0.08569
2:92007009:T:C	50	100	0.98	0.1186
2:92008207:A:G	50	100	1	0.01561
2:92008484:C:T	50	98	0.75	0.06028
2:92008490:T:A	50	100	0.93	0.09277
2:92008798:G:A	50	98	0.78	0.01598
2:92010557:A:G	50	100	0.91	0.3017
2:92012042:T:A	50	100	0.61	0.06064
2:92012711:A:C	49	89.8	0.93	0.01852
2:92051284:A:G	49	89.8	0.69	0.102
2:92051360:T:C	50	98	0.76	0.02778
2:92053103:A:G	48	97.9	0.84	0.01198
2:92053798:G:C	45	97.8	0.73	0.0325
2:92054405:C:A	42	88.1	0.88	0.07771
2:92054756:G:T	50	100	0.67	0.05084
2:92056145:A:G	48	100	0.94	0.03486
2:92058331:A:T	48	97.9	0.92	0.3063
2:92058335:G:A	50	92	0.7	0.1044
2:92058373:G:A	49	100	0.6	0.03304
2:92058784:A:G	50	100	0.61	0.06118
2:92059362:T:A	50	100	0.78	0.03504
2:92059918:T:G	50	98	0.85	0.2952
2:92059989:T:C	50	100	0.84	0.4259
2:92060081:A:T	50	100	0.95	0.01543
2:92061693:G:T	50	96	0.64	0.03922
2:92062239:G:T	50	100	0.94	0.02324
2:92062586:G:A	50	100	0.88	0.02088
2:92062882:A:G	48	97.9	0.96	0.1191
2:92062948:A:C	50	100	0.81	0.03922
2:92064447:G:A	50	98	0.98	0.01688
2:92065360:A:T	50	98	0.95	0.04484
2:92065486:A:T	50	100	0.92	0.09532
2:92067445:A:G	50	100	0.72	0.05192
2:92067484:A:T	50	92	0.71	0.0984
2:92069201:A:C	50	98	0.84	0.11
2:92069661:C:A	50	98	0.93	0.1182
2:92070030:T:C	50	100	1	0.01688
2:92071858:A:G	50	98	0.94	0.08515
2:92071906:G:A	50	100	0.91	0.02324
2:92072345:G:A	50	100	0.95	0.08515
2:92072753:C:T	50	100	0.95	0.1009
2:92073043:T:C	50	100	1	0.01688
2:92074325:G:A	49	100	0.94	0.08551
2:92074416:C:T	50	98	0.9	0.07153
2:92074859:T:G	48	100	0.96	0.01616
2:92074883:G:T	47	95.7	0.83	0.0541
2:92075691:A:C	49	98	0.93	0.08569
2:92075819:A:G	50	100	0.96	0.01598
2:92077769:G:T	50	100	0.82	0.03504
2:92078243:G:T	50	100	0.63	0.01089
2:92078346:A:G	50	100	0.96	0.01598
2:92078414:A:G	50	100	0.95	0.08479
2:92079042:A:G	50	100	0.96	0.01598
2:92080146:C:T	50	98	0.91	0.1004
2:92080363:A:G	50	94	0.79	0.1162
2:92080425:A:G	50	96	0.86	0.1028
2:92081336:A:G	50	82	0.82	0.431
2:92081433:A:T	50	80	0.88	0.3145
2:92096746:G:A	46	97.8	0.64	0.01797
2:92197147:G:T	50	94	0.65	0.01561
2:92197314:G:C	50	84	0.63	0.02251
2:92204674:T:G	49	91.8	0.62	0.01616
2:92205232:G:T	49	95.9	0.69	0.01561
2:92217701:A:G	49	91.8	0.69	0.01053
2:92217711:A:C	50	92	0.71	0.01107
2:92218050:G:C	45	97.8	0.61	0.04684
2:92221409:T:G	48	91.7	0.67	0.04121
2:92233404:G:T	50	96	0.63	0.01253
2:92233491:C:A	50	96	0.88	0.0118
2:92233500:T:C	50	92	0.88	0.01834
2:92233534:G:A	50	90	0.63	0.01071
2:92233584:C:T	50	92	0.67	0.02378
2:92233670:A:G	50	88	0.63	0.02179
2:92241614:C:G	49	93.9	0.74	0.01144
2:92241732:C:A	48	89.6	0.62	0.02324
2:92242263:G:C	50	92	0.6	0.01452
2:92242406:A:T	50	94	0.68	0.0236
2:92242651:A:G	47	91.5	0.68	0.03976
2:92242811:G:A	49	100	0.61	0.01089
2:92242881:A:T	49	93.9	0.61	0.08642
2:92244772:C:T	49	93.9	0.62	0.01071
2:92244962:G:A	47	95.7	0.6	0.01325
2:92245009:A:C	48	91.7	0.64	0.02633
2:92249422:C:A	50	92	0.71	0.0236
2:92249514:C:T	50	96	0.69	0.01434
2:92265292:A:G	49	83.7	0.71	0.1175
2:92271835:T:C	48	93.8	0.81	0.04739
2:92271956:C:G	49	91.8	0.84	0.04775
2:92272038:G:A	41	92.7	0.83	0.03286
2:92272157:C:T	45	97.8	0.79	0.04248
2:92272171:C:G	47	93.6	0.85	0.0374
2:92272190:G:C	44	93.2	0.86	0.03468
2:92272215:T:C	42	90.5	0.9	0.03413
2:92285305:T:C	44	97.7	0.73	0.01235
2:92285515:G:T	50	92	0.82	0.01943
2:92285571:C:T	50	98	0.86	0.05773
2:92285593:C:A	50	86	0.63	0.09386
2:92285634:T:C	50	88	0.75	0.02015
2:92285682:C:A	50	94	0.84	0.05192
2:92291090:T:C	48	89.6	0.65	0.08533
2:92303023:C:T	48	87.5	0.72	0.02923
2:92303064:G:C	49	87.8	0.69	0.03377
2:92306398:C:G	48	87.5	0.64	0.0285
2:92308784:A:T	50	94	0.79	0.01325
2:92333921:A:T	50	90	0.61	0.02397
2:92333927:C:G	50	90	0.67	0.01271
2:92334051:T:A	50	88	0.62	0.01834
2:92348199:C:A	50	92	0.62	0.03359
2:92352812:T:A	39	92.3	0.69	0.04158
2:92353105:G:T	50	78	0.84	0.04466
2:92353137:C:T	50	78	0.9	0.061
2:92353222:A:G	50	80	0.88	0.06609
2:92353295:G:C	50	96	0.78	0.05574
2:92353424:C:A	50	88	0.66	0.05301
2:92353647:G:T	44	88.6	0.62	0.02088
2:92368819:C:T	41	95.1	0.78	0.03141
2:92378780:T:A	50	92	0.6	0.01434
2:92382654:A:G	48	100	0.62	0.01743
2:92388373:A:T	50	92	0.68	0.01289
2:92392555:T:A	50	96	0.6	0.01834
2:92392607:G:A	50	86	0.64	0.01198
2:92395977:G:T	49	98	0.67	0.02905
2:92396003:G:T	49	87.8	0.6	0.01126
2:92396217:G:T	43	97.7	0.68	0.02705
2:92420244:G:T	49	89.8	0.62	0.01743
2:92422182:T:A	43	90.7	0.6	0.01779
2:92422195:G:A	42	92.9	0.65	0.01834
2:92432400:A:C	43	88.4	0.61	0.02306
2:92432598:A:T	50	84	0.67	0.01434
2:92432620:T:C	50	92	0.79	0.01325
2:92432996:T:G	45	95.6	0.64	0.01289
2:92458922:C:G	46	97.8	0.67	0.01307
2:92467631:T:C	47	97.9	0.69	0.02142
2:92476766:G:C	47	91.5	0.62	0.0305
2:92476821:A:C	49	91.8	0.62	0.0423
2:92476902:T:C	50	90	0.65	0.07026
2:92484862:A:G	50	96	0.9	0.01761
2:92487485:T:G	47	97.9	0.69	0.0394
2:92491259:T:G	49	77.6	0.64	0.01743
2:92491486:A:T	50	98	0.64	0.01198
2:92499697:G:C	49	91.8	0.66	0.02723
2:92499772:A:G	46	97.8	0.62	0.0236
2:92507902:G:C	50	84	0.66	0.04666
2:92511042:A:T	50	84	0.69	0.05719
2:92511069:A:C	50	86	0.6	0.0443
2:92522817:T:C	47	85.1	0.64	0.03377
2:92526701:C:T	48	95.8	0.65	0.01071
2:92526916:T:C	50	94	0.64	0.02869
2:92526941:C:T	50	94	0.66	0.05537
2:92526960:C:A	48	97.9	0.75	0.0305
2:92538457:T:G	50	92	0.73	0.04902
2:92538841:C:T	50	92	0.94	0.0158
2:92538852:C:G	50	92	0.9	0.0158
2:92538906:A:T	48	91.7	0.69	0.02778
2:92539000:G:A	50	90	0.67	0.03522
2:92539010:A:C	49	95.9	0.71	0.02288
2:92547605:A:G	50	98	0.86	0.01779
2:92547677:G:C	50	90	0.66	0.02905
2:92552061:G:A	48	95.8	0.61	0.04339
2:92552329:C:G	46	95.7	0.63	0.05174
2:92552354:C:A	48	100	0.82	0.01071
2:92552431:T:C	50	76	0.71	0.09713
2:92552442:C:A	50	100	0.78	0.01235
2:92552625:C:A	50	96	0.67	0.01779
2:92589203:A:G	50	100	0.74	0.05792
2:92594439:G:C	50	94	0.63	0.01997
2:92602592:G:T	49	98	0.63	0.01235
2:92604691:G:A	50	96	0.73	0.01616
2:92606652:G:C	46	84.8	0.65	0.01489
2:92617951:A:G	42	90.5	0.67	0.03105
2:92619839:C:A	48	93.8	0.79	0.02633
2:92619991:A:C	50	94	0.76	0.04775
2:92624692:T:A	30	86.7	0.68	0.02215
2:92632243:G:C	50	94	0.65	0.01471
2:92632427:C:A	48	93.8	0.69	0.0345
2:92634600:C:T	33	97	0.78	0.03758
2:92634726:A:C	38	94.7	0.83	0.02614
2:92635166:G:A	41	92.7	0.78	0.01816
2:92635419:G:A	35	100	0.72	0.01797
2:92635844:T:C	30	100	0.72	0.04412
2:92636202:T:A	50	90	0.6	0.03123
2:92636244:T:C	50	90	0.75	0.03159
2:92636275:G:A	50	94	0.78	0.01162
2:92636319:A:T	50	98	0.62	0.01362
2:92655576:T:A	49	95.9	0.85	0.01271
2:92655578:T:C	49	89.8	0.74	0.01797
2:92655602:C:A	49	91.8	0.75	0.02814
2:92655745:G:T	49	95.9	0.71	0.02832
2:92665365:T:A	49	95.9	0.6	0.01616
2:92665437:G:A	49	89.8	0.68	0.04666
2:92666171:T:C	47	80.9	0.64	0.08696
2:92674166:C:G	49	91.8	0.73	0.05102
2:92674236:T:C	50	96	0.74	0.01126
2:92674475:C:T	50	96	0.81	0.01162
2:92674554:G:T	50	92	0.7	0.03413
2:92677844:G:T	50	96	0.74	0.0276
2:92685864:T:A	50	88	0.62	0.03649
2:92686816:T:A	50	98	0.71	0.0167
2:92687067:G:C	49	87.8	0.78	0.03032
2:92687128:G:T	49	89.8	0.62	0.01289
2:92689867:G:C	37	89.2	0.62	0.04702
2:92708930:G:T	47	91.5	0.68	0.03885
2:92709274:C:G	50	86	0.78	0.02324
2:92709328:C:G	49	83.7	0.72	0.09985
2:92709344:T:A	50	90	0.73	0.0423
2:92711501:G:A	48	100	0.75	0.0158
2:92713692:G:A	48	95.8	0.8	0.03177
2:92713740:A:G	48	87.5	0.77	0.03431
2:92734805:G:A	50	90	0.66	0.03667
2:92735026:T:A	50	96	0.73	0.04049
2:92735228:A:G	49	100	0.7	0.01906
2:92735438:G:A	50	98	0.66	0.01344
2:92751339:C:T	48	95.8	0.78	0.03068
2:92751401:C:G	49	95.9	0.77	0.03395
2:92774920:G:C	49	98	0.63	0.01598
2:92790722:G:C	50	90	0.63	0.03395
2:92790736:G:T	50	90	0.67	0.03105
2:92790895:G:T	50	86	0.65	0.01525
2:92791002:T:G	45	88.9	0.65	0.01071
2:92796027:G:C	50	92	0.63	0.01852
2:92796176:G:T	50	84	0.64	0.02941
2:92826015:C:G	45	86.7	0.64	0.01743
2:92828624:C:A	49	89.8	0.63	0.07789
2:92850835:C:G	47	83	0.61	0.03849
2:92902205:C:T	50	98	0.78	0.1028
2:92902288:T:G	49	93.9	0.67	0.01598
2:92912632:C:G	50	90	0.7	0.01017
2:92912654:G:C	50	90	0.78	0.01144
2:92918211:T:A	50	96	0.64	0.01434
2:92918253:A:T	50	94	0.66	0.01434
2:92932121:G:C	41	97.6	0.62	0.01852
2:92936700:A:T	50	92	0.69	0.04484
2:92942577:G:C	50	90	0.71	0.0305
2:92956270:T:C	50	82	0.64	0.01979
2:92956730:G:C	50	90	0.6	0.02705
2:92967715:T:G	50	98	0.71	0.01071
2:92972221:C:G	50	100	0.66	0.02596
2:92972291:G:C	50	96	0.61	0.02542
2:92989048:G:C	50	92	0.66	0.06118
2:92989143:G:T	50	92	0.63	0.01652
2:92994413:C:T	50	90	0.86	0.02741
2:93015205:T:A	50	92	0.7	0.01162
2:93015220:A:G	50	92	0.66	0.01525
2:93026332:T:A	50	96	0.64	0.01107
2:93040335:G:C	49	93.9	0.71	0.01561
2:93050579:G:C	46	89.1	0.62	0.06445
2:93065768:A:G	50	92	0.69	0.06881
2:93094782:C:T	50	92	0.62	0.01561
2:93094833:C:G	50	100	0.6	0.01598
2:93108347:G:A	49	95.9	0.74	0.03177
2:93108359:C:G	50	98	0.84	0.0167
2:93108366:T:A	50	86	0.79	0.05683
2:93108546:G:A	50	92	0.68	0.01362
2:93121523:T:C	50	100	0.72	0.01598
2:93121621:T:C	49	95.9	0.66	0.02088
2:93121641:A:T	49	95.9	0.66	0.01362
2:93121728:T:G	50	84	0.75	0.01525
2:93121741:T:C	50	94	0.61	0.02959
2:93121744:C:T	50	94	0.7	0.02179
2:93122832:A:T	50	88	0.73	0.04648
2:93122853:G:C	50	100	0.67	0.0138
2:93133481:G:A	48	93.8	0.79	0.01816
2:93151015:G:A	50	86	0.68	0.04049
2:93151022:C:A	50	86	0.69	0.04067
2:93151199:A:G	49	93.9	0.65	0.04975
2:93151298:C:G	50	96	0.71	0.0561
2:93151373:G:C	50	84	0.62	0.03595
2:93161405:T:A	50	90	0.76	0.01816
2:93161447:A:T	50	88	0.79	0.01779
2:93161462:G:C	50	90	0.65	0.01634
2:93161511:T:A	50	92	0.64	0.0354
2:93161552:C:A	50	98	0.78	0.02542
2:93196790:C:A	49	95.9	0.74	0.01852
2:93196901:T:G	48	95.8	0.75	0.02705
2:93215466:G:C	49	77.6	0.61	0.03377
2:93218519:A:T	50	100	0.88	0.03177
2:93218536:G:A	50	96	0.63	0.02669
2:93218552:T:C	50	94	0.61	0.01616
2:93218659:C:G	50	94	0.9	0.01543
2:93218744:G:C	50	96	0.71	0.01416
2:93226782:C:A	48	91.7	0.77	0.03341
2:93226788:T:A	50	94	0.74	0.02977
2:93253219:A:T	50	92	0.73	0.02542
2:93254852:G:A	50	86	0.62	0.05211
2:93254880:T:G	50	90	0.61	0.04103
2:93263492:A:C	50	92	0.65	0.03794
2:93263606:C:T	50	96	0.63	0.01725
2:93265620:A:C	46	89.1	0.67	0.01271
2:93265729:G:C	50	88	0.72	0.02052
2:93265736:G:T	50	86	0.64	0.02487
2:93265759:A:G	50	96	0.86	0.01943
2:93265864:T:C	49	95.9	0.8	0.02106
2:93286356:T:A	50	98	0.73	0.01852
2:93307541:A:G	48	97.9	0.82	0.03286
2:93312598:C:G	49	85.7	0.66	0.01816
2:93312733:T:A	50	88	0.69	0.05592
2:93313026:C:T	50	88	0.64	0.0276
2:93313067:G:T	50	96	0.7	0.03631
2:93313082:T:A	50	94	0.62	0.03413
2:93313128:T:A	50	90	0.63	0.02197
2:93313201:A:C	50	80	0.68	0.02179
2:93313213:A:T	50	96	0.78	0.0354
2:93356252:A:G	50	96	0.84	0.06481
2:93385433:G:A	50	96	0.84	0.03958
2:93398567:A:T	50	88	0.61	0.05846
2:93398659:G:C	50	94	0.6	0.02288
2:93405335:A:G	50	100	0.67	0.0463
2:93405347:T:A	50	98	0.66	0.0463
2:93405436:A:G	50	98	0.74	0.03504
2:93405505:A:G	50	98	0.7	0.04829
2:93405766:G:A	50	94	0.67	0.02306
2:93405773:C:G	50	92	0.69	0.04539
2:93405787:T:C	50	94	0.67	0.04448
2:93405834:T:C	49	89.8	0.64	0.02251
2:93418241:C:A	50	96	0.66	0.03686
2:93432483:A:G	49	93.9	0.68	0.04103
2:93457716:C:A	48	95.8	0.63	0.0216
2:93457737:C:T	50	96	0.71	0.01652
2:93457795:T:G	50	94	0.67	0.05174
2:93459347:G:T	47	91.5	0.71	0.04521
2:93459383:G:A	49	95.9	0.73	0.04684
2:93459490:G:C	50	94	0.65	0.0216
2:93459500:T:C	50	88	0.67	0.0472
2:93459590:C:G	50	98	0.67	0.01452
2:93459610:A:T	50	94	0.61	0.01253
2:93459665:G:C	49	91.8	0.61	0.01253
2:93459718:T:C	49	89.8	0.73	0.1029
2:93480317:A:G	50	92	0.62	0.04067
2:93489079:T:A	50	94	0.65	0.0118
2:93489138:C:G	50	88	0.8	0.01162
2:93489190:G:A	48	93.8	0.8	0.05156
2:93489293:G:C	48	87.5	0.76	0.09005
2:93548274:T:A	50	94	0.78	0.02669
2:93548438:A:G	50	86	0.78	0.04194
2:93548439:C:G	50	98	0.68	0.01852
2:93548469:G:C	50	96	0.7	0.03686
2:93548493:G:T	50	92	0.81	0.0256
2:93548595:C:G	49	87.8	0.67	0.03558
2:93548662:T:A	48	85.4	0.75	0.03831
2:93548670:G:A	47	87.2	0.64	0.04466
2:93548680:T:C	47	89.4	0.64	0.03558
2:93553321:G:C	50	96	0.72	0.02542
2:93553399:G:A	49	89.8	0.68	0.02415
2:93553419:C:T	50	96	0.7	0.03159
2:93553448:G:T	50	98	0.69	0.0167
2:93553454:T:C	50	90	0.76	0.104
2:93553519:T:C	50	76	0.71	0.04811
2:93553577:T:C	50	96	0.62	0.02487
2:93553612:G:C	50	94	0.62	0.03776
2:93553636:G:C	50	92	0.64	0.01489
2:93556482:C:A	50	98	0.87	0.01452
2:93556508:C:G	50	98	0.88	0.01325
2:93556529:A:C	50	100	0.74	0.01834
2:93556553:A:C	50	98	0.75	0.03395
2:93556577:G:A	49	89.8	0.72	0.0423
2:93556586:G:A	50	94	0.67	0.05664
2:93556608:G:C	49	81.6	0.7	0.1038
2:93556671:A:T	50	98	0.64	0.01943
2:93556679:T:G	50	96	0.65	0.02723
2:93556681:G:C	50	100	0.69	0.03903
2:93560329:T:A	50	98	0.68	0.01344
2:93560434:A:C	50	88	0.78	0.03413
2:93560511:A:T	50	92	0.61	0.01162
2:93567162:C:A	50	92	0.71	0.01725
2:93567243:G:C	41	92.7	0.75	0.04521
2:93590060:T:G	50	94	0.62	0.02669
2:93594647:C:G	50	90	0.61	0.01107
2:93626182:G:A	50	96	0.66	0.01761
2:93642066:T:G	48	97.9	0.69	0.02651
2:93642133:G:C	49	89.8	0.61	0.02778
2:93642146:G:T	50	96	0.62	0.05737
2:93642257:C:G	50	98	0.84	0.04993
2:93642288:C:G	50	96	0.65	0.06264
2:93642743:A:G	50	84	0.73	0.03577
2:93642827:G:C	50	90	0.71	0.04375
2:93672806:A:T	50	86	0.87	0.0423
2:93672813:C:A	50	96	0.71	0.01561
2:93672819:C:A	50	88	0.66	0.04012
2:93672834:T:A	50	92	0.74	0.01162
2:93673059:A:G	48	97.9	0.61	0.01107
2:93673060:T:C	47	91.5	0.86	0.04993
2:93673074:G:T	49	95.9	0.71	0.01017
2:93680303:A:T	49	98	0.71	0.0345
2:93680353:T:C	50	88	0.7	0.02342
2:93680374:A:G	50	94	0.71	0.02796
2:93680405:G:A	50	94	0.71	0.01362
2:93680506:G:T	50	100	0.68	0.01471
2:93680526:C:G	50	96	0.7	0.03903
2:93697293:T:C	50	92	0.62	0.02524
2:93724656:C:A	50	98	0.69	0.01089
2:93725058:C:G	50	82	0.73	0.03522
2:93747301:C:G	46	89.1	0.67	0.03595
2:93799033:C:G	50	86	0.67	0.01634
2:93810000:G:T	49	91.8	0.63	0.02288
2:93810309:A:T	50	90	0.62	0.01362
2:93810369:A:T	50	84	0.64	0.04267
2:93810417:G:A	50	94	0.6	0.04866
2:93830251:G:C	50	100	0.72	0.01053
2:93830319:C:T	49	87.8	0.71	0.01253
2:93857395:T:G	50	100	0.8	0.01253
2:93860073:T:C	50	98	0.74	0.0236
2:93864295:G:C	50	94	0.66	0.02651
2:93866932:G:A	50	94	0.65	0.01325
2:93880855:G:C	50	94	0.76	0.02397
2:93889676:C:A	50	100	0.67	0.01344
2:93889734:G:T	50	96	0.76	0.01071
2:93889738:C:G	50	94	0.8	0.01979
2:93907406:C:G	47	97.9	0.72	0.01071
2:93937167:G:C	46	97.8	0.74	0.01144
2:93937187:T:A	49	93.9	0.72	0.01216
2:93937909:G:C	50	86	0.67	0.01761
2:93994023:C:T	49	87.8	0.69	0.01943
2:93994132:G:C	50	92	0.65	0.02977
2:93994163:T:A	50	98	0.69	0.03377
2:93994217:C:T	50	98	0.72	0.0167
2:93994286:A:G	50	86	0.69	0.08715
2:94038968:A:G	46	93.5	0.75	0.04012
2:94039036:T:G	46	100	0.97	0.01961
2:94054265:T:C	49	93.9	0.78	0.01144
2:94054436:C:T	50	98	0.72	0.02179
2:94054562:C:G	48	91.7	0.81	0.04412
2:94054625:T:C	47	93.6	0.62	0.01507
2:94083082:C:T	50	92	0.8	0.05229
2:94083129:A:T	50	96	0.72	0.04357
2:94087133:A:T	50	88	0.63	0.06173
2:94087153:A:T	50	98	0.99	0.0187
2:94087159:T:C	50	98	0.78	0.04285
2:94087233:T:A	50	92	0.92	0.03486
2:94087352:A:G	50	84	0.66	0.02033
2:94087384:C:T	50	90	0.7	0.04103
2:94087385:T:A	50	90	0.68	0.03976
2:94140826:T:A	50	96	0.75	0.01852
2:94141120:T:C	49	98	0.75	0.03867
2:94141216:C:A	50	100	0.9	0.0138
2:94141285:G:T	50	98	0.72	0.04139
2:94141328:G:C	50	94	0.78	0.05374
2:94141519:C:G	50	96	0.85	0.02723
2:94142848:C:T	50	98	0.61	0.02415
2:94142952:T:C	50	98	0.76	0.01289
2:94143113:G:C	50	90	0.84	0.0719
2:94143576:C:G	50	100	0.6	0.02179
2:94143582:C:A	50	98	0.64	0.01271
2:94143623:T:A	50	96	0.79	0.05991
2:94143765:T:A	50	96	0.85	0.01779
2:94143781:A:C	50	98	0.77	0.01598
2:94144082:C:T	49	100	0.86	0.03159
2:94144159:T:A	50	98	0.88	0.07026
2:94144227:T:A	49	98	0.65	0.01289
2:94144319:T:A	49	95.9	0.84	0.07081
2:94144389:T:C	50	98	0.75	0.01725
2:94144465:A:T	50	98	0.76	0.01598
2:94144531:T:C	50	98	0.82	0.01071
2:94145357:A:T	41	78	0.75	0.1819
2:94145392:T:G	49	85.7	0.72	0.138
2:94146245:C:T	49	95.9	0.61	0.0118
2:94146252:A:C	49	81.6	0.67	0.09405
2:94146267:C:A	50	88	0.62	0.02614
2:94146274:A:G	44	90.9	0.72	0.01144
2:94146293:C:G	48	93.8	0.68	0.02814
2:94146319:T:C	45	84.4	0.7	0.01107
2:94146728:G:T	45	91.1	0.84	0.07389
2:94146803:T:A	48	93.8	0.61	0.04575
2:94146973:A:C	48	75	0.68	0.126
2:94147048:T:A	48	93.8	0.79	0.0374
2:94147304:G:T	50	98	0.83	0.06155
2:94147340:A:C	50	98	0.94	0.01743
2:94147367:T:C	50	96	0.85	0.06118
2:94147643:G:C	50	92	0.68	0.02524
2:94148508:T:A	49	81.6	0.63	0.01816
2:94148576:C:A	49	100	0.68	0.03577
2:94148592:G:A	48	97.9	0.73	0.01997
2:94151710:G:T	50	92	0.81	0.03958
2:94152039:T:A	43	95.3	0.8	0.07117
2:94152132:C:A	45	97.8	0.68	0.04775
2:94152193:C:T	49	91.8	0.74	0.01071
2:94152450:G:C	48	95.8	0.87	0.07934
2:94152468:C:G	42	85.7	0.7	0.02869
2:94152530:G:A	50	100	0.76	0.02015
2:94152544:C:T	50	100	0.7	0.03776
2:94152716:A:T	50	96	0.83	0.06009
2:94152903:C:A	48	89.6	0.61	0.04375
2:94153182:T:A	49	100	0.85	0.02324
2:94153184:C:G	48	100	0.84	0.03268
2:94153473:T:G	49	85.7	0.88	0.1757
2:94153743:T:C	49	89.8	0.83	0.01616
2:94153960:T:C	50	94	0.66	0.01507
2:94154132:G:A	48	97.9	0.68	0.01035
2:94155487:T:C	47	93.6	0.74	0.04031
2:94155523:T:A	48	93.8	0.72	0.04466
2:94155524:T:G	46	89.1	0.7	0.01652
2:94155574:T:G	46	93.5	0.88	0.1354
2:94155716:A:T	39	89.7	0.78	0.0817
2:94155891:T:C	48	100	0.77	0.02015
2:94155936:G:A	50	98	0.69	0.01707
2:94156009:T:C	49	98	0.91	0.06391
2:94156054:A:C	49	98	0.78	0.02251
2:94156068:A:G	49	91.8	0.78	0.07262
2:94156143:A:G	50	98	0.85	0.065
2:94156318:C:A	50	92	0.77	0.06009
2:94156439:C:G	49	100	0.8	0.03867
2:94156605:T:G	49	95.9	0.78	0.03232
2:94156652:G:A	48	93.8	0.82	0.02941
2:94156794:C:A	30	90	0.7	0.06373
2:94156985:A:T	50	100	0.92	0.03431
2:94157083:T:C	50	96	0.84	0.04121
2:94157118:G:T	49	91.8	0.83	0.0541
2:94157687:T:A	47	95.7	0.69	0.0423
2:94157999:T:G	46	97.8	0.94	0.09949
2:94158063:G:A	48	93.8	0.78	0.02614
2:94158080:G:T	49	100	0.85	0.01035
2:94158117:G:A	49	93.9	0.8	0.04267
2:94158121:A:T	49	93.9	0.8	0.04248
2:94158126:T:G	48	89.6	0.69	0.05683
2:94158213:A:G	49	87.8	0.8	0.06427
2:94158335:T:C	49	95.9	0.94	0.1
2:94158515:T:A	50	98	0.73	0.03577
2:94158516:A:G	50	92	0.94	0.1523
2:94158599:C:G	50	96	0.89	0.01035
2:94160066:A:G	47	97.9	0.88	0.1716
2:94160275:A:T	48	95.8	0.89	0.03631
2:94160366:A:G	48	91.7	0.73	0.03431
2:94160399:C:T	46	97.8	0.85	0.02088
2:94160407:T:C	49	91.8	0.86	0.08769
2:94160907:C:A	47	95.7	0.92	0.03322
2:94161273:G:A	39	94.9	0.7	0.0256
2:94161486:G:A	48	93.8	0.82	0.03722
2:94161601:T:G	49	95.9	0.92	0.07208
2:94161647:G:C	49	98	0.87	0.03195
2:94161649:G:C	48	97.9	0.82	0.03195
2:94161809:C:A	50	100	0.96	0.01979
2:94162102:C:G	49	98	0.87	0.03631
2:94162167:T:C	49	93.9	0.71	0.04884
2:94162265:A:G	48	97.9	0.87	0.01416
2:94162301:A:T	48	93.8	0.89	0.09223
2:94162388:G:T	47	97.9	0.79	0.0158
2:94162589:G:C	49	91.8	0.89	0.06046
2:94162605:C:T	49	100	0.96	0.01979
2:94162900:G:T	45	91.1	0.81	0.04847
2:94164205:G:T	50	92	0.77	0.1507
2:94164356:A:T	50	96	0.91	0.01235
2:94164556:C:G	50	94	0.94	0.2135
2:94164690:T:A	49	100	0.77	0.01035
2:94164712:C:G	47	97.9	0.84	0.04466
2:94164783:C:T	50	100	0.8	0.03722
2:94164800:T:A	50	90	0.76	0.04031
2:94164892:C:T	50	94	0.9	0.07825
2:94164909:G:A	49	93.9	0.82	0.03813
2:94164910:C:G	47	78.7	0.67	0.05374
2:94164924:G:A	50	94	0.87	0.03831
2:94164960:C:T	50	92	0.77	0.01126
2:94165007:T:C	50	92	0.72	0.01035
2:94165067:C:T	40	85	0.6	0.04611
2:94165086:T:A	49	91.8	0.84	0.02342
2:94165101:C:T	47	95.7	0.62	0.02433
2:94165156:T:C	50	82	0.77	0.09223
2:94165162:A:T	49	87.8	0.64	0.04975
2:94165183:T:G	50	98	0.9	0.04847
2:94165207:C:G	50	100	0.86	0.02324
2:94165744:T:G	50	98	0.96	0.08805
2:94166057:T:C	50	94	0.9	0.06137
2:94166073:A:C	49	98	0.74	0.01707
2:94166230:G:A	42	95.2	0.8	0.02996
2:94166251:C:T	47	97.9	0.84	0.02614
2:94166359:A:T	44	90.9	0.88	0.1167
2:94166678:G:C	50	98	0.94	0.01289
2:94166831:A:T	48	91.7	0.64	0.01452
2:94166869:G:A	49	98	0.88	0.01362
2:94167240:A:T	50	100	0.98	0.01561
2:94167406:A:G	50	100	0.98	0.3061
2:94167427:C:T	50	98	0.84	0.01561
2:94168194:G:A	50	100	0.86	0.0236
2:94168693:C:G	50	100	0.92	0.01743
2:94168708:G:T	50	100	0.92	0.01053
2:94169226:A:G	50	100	0.85	0.01035
2:94169343:G:A	50	100	0.96	0.01434
2:94169581:G:A	50	98	0.87	0.1044
2:94170111:G:C	50	98	0.97	0.219
2:94170546:T:G	50	94	0.97	0.224
2:94170570:A:T	50	100	0.99	0.08497
2:94170994:G:C	50	100	0.97	0.02233
2:94171234:A:G	46	97.8	0.93	0.3063
2:94172732:G:C	50	98	0.96	0.08624
2:94174815:G:C	50	98	0.75	0.03704
2:94174852:T:G	50	100	0.96	0.0118
2:94175339:C:T	50	98	0.65	0.01253
2:94175927:G:A	50	98	0.91	0.4334
2:94176137:C:G	50	98	1	0.01398
2:94176294:G:C	50	100	0.97	0.02179
2:94176598:C:G	50	100	0.95	0.01089
2:94176813:A:C	50	100	0.84	0.06318
2:94176818:C:G	50	100	0.97	0.02197
2:94176837:G:T	50	100	0.97	0.02197
2:94177060:C:G	50	100	0.94	0.07081
2:94177076:T:A	50	98	0.83	0.04085
2:94178638:G:C	49	98	1	0.01761
2:94178804:G:C	50	100	0.88	0.04394
2:94179405:T:C	50	100	1	0.0138
2:94179446:T:G	50	100	0.98	0.02397
2:94179825:A:C	50	98	0.76	0.01344
2:94179863:C:T	50	100	0.98	0.01507
2:94180015:G:C	50	100	0.98	0.01743
2:94180340:A:C	50	100	1	0.01398
2:94181483:T:C	50	100	0.76	0.05447
2:94182027:G:A	50	100	0.97	0.08588
2:94182066:A:G	50	100	0.94	0.08624
2:94182751:A:C	50	100	0.86	0.06264
2:94183080:A:G	50	100	1	0.01416
2:94183312:A:C	50	100	0.98	0.04902
2:94183768:T:C	50	96	0.82	0.01107
2:94183819:G:A	50	94	0.97	0.07426
2:94183830:C:A	50	94	0.96	0.0728
2:94183841:C:A	50	94	0.96	0.07298
2:94183867:A:G	49	98	0.96	0.07244
2:94185931:T:C	50	98	0.9	0.01325
2:94187188:C:G	50	100	0.77	0.05392
2:94187298:G:A	50	100	0.97	0.04956
2:94187636:G:T	50	100	1	0.01017
2:94187855:C:A	50	100	1	0.01017
2:94188003:A:T	50	94	0.96	0.09604
2:94188049:C:T	50	92	0.9	0.4871
2:94188346:T:C	50	100	0.86	0.0158
2:94188663:T:C	50	100	0.78	0.01489
2:94189222:G:C	50	96	0.87	0.0581
2:94189390:G:A	50	100	0.82	0.01634
2:94189809:G:T	50	98	0.88	0.0541
2:94190079:C:T	50	100	0.84	0.01325
2:94190154:C:T	50	96	0.84	0.0768
2:94190861:A:C	50	98	0.95	0.1445
2:94191046:G:A	50	98	0.83	0.0345
2:94192504:C:T	50	98	0.72	0.01616
2:94193604:A:C	49	91.8	0.84	0.02288
2:94194263:G:C	50	100	0.98	0.08696
2:94194584:C:T	50	92	0.92	0.1543
2:94194766:G:A	50	100	0.83	0.0285
2:94195428:T:C	50	96	0.75	0.0118
2:94196020:G:A	50	98	0.85	0.01434
2:94196283:C:T	50	100	1	0.01452
2:94196720:C:T	50	98	0.89	0.05247
2:94199271:C:T	50	100	1	0.03667
2:94199371:G:A	50	98	0.89	0.03522
2:94200973:G:A	50	98	0.75	0.03068
2:94200992:C:T	50	96	0.87	0.09314
2:94201054:C:T	50	96	0.85	0.09041
2:94201129:G:A	50	96	0.89	0.09114
2:94201206:C:T	50	96	0.86	0.09332
2:94201544:A:G	50	100	1	0.01035
2:94201559:G:T	50	92	0.74	0.07371
2:94201795:A:G	50	100	1	0.01452
2:94201872:T:C	50	100	1	0.01452
2:94202527:T:C	50	100	0.84	0.01943
2:94202594:T:C	50	100	1	0.01452
2:94202713:T:C	50	100	0.92	0.01235
2:94202990:A:G	50	100	1	0.01216
2:94203114:T:C	50	98	0.93	0.0138
2:94203505:G:A	50	98	0.91	0.01162
2:94203571:G:T	49	98	0.98	0.03903
2:94203594:C:T	50	100	0.94	0.02215
2:94203779:C:T	50	98	0.81	0.02705
2:94203797:C:A	50	96	0.83	0.05102
2:94205531:C:T	50	100	0.88	0.03704
2:94205791:A:G	50	100	0.7	0.01707
2:94206211:A:G	50	100	0.95	0.01053
2:94206352:G:A	50	98	0.98	0.05955
2:94207641:T:C	50	98	0.9	0.03722
2:94207988:G:A	50	98	0.99	0.06445
2:94208435:C:G	47	97.9	0.85	0.01053
2:94208593:A:G	35	94.3	0.73	0.07062
2:94208793:G:A	45	95.6	0.75	0.01761
2:94208794:C:A	46	93.5	0.86	0.01888
2:94208910:G:C	50	100	1	0.03377
2:94210223:C:T	50	90	0.82	0.04938
2:94211212:G:A	50	100	0.78	0.01816
2:94211265:C:T	50	88	0.79	0.04829
2:94211798:C:T	50	98	1	0.02451
2:94212124:T:C	50	100	0.89	0.03613
2:94212672:T:C	50	96	0.99	0.065
2:94214051:C:T	50	100	0.9	0.03413
2:94215380:G:T	50	98	0.98	0.06881
2:94215449:A:C	49	100	0.98	0.05574
2:94215562:G:A	50	96	0.82	0.04684
2:94217277:C:T	50	96	0.82	0.03613
2:94217652:C:T	50	100	0.79	0.0118
2:94219507:T:G	50	100	0.95	0.06627
2:94219855:A:G	50	96	0.98	0.06227
2:94220265:G:A	50	94	0.69	0.07498
2:94220808:G:T	50	98	0.94	0.0719
2:94221205:G:A	50	100	0.98	0.06536
2:94221299:G:A	50	100	0.99	0.063
2:94221592:A:G	50	100	0.77	0.0325
2:94222029:G:A	49	98	0.98	0.0659
2:94222507:G:A	50	100	1	0.06282
2:94223753:T:C	50	94	0.61	0.0276
2:94224081:C:A	50	94	0.84	0.04938
2:94224783:T:A	50	100	0.99	0.01017
2:94224918:A:T	50	98	0.96	0.01362
2:94225412:T:G	48	97.9	0.97	0.01325
2:94226997:G:A	50	100	0.98	0.01216
2:94227411:C:G	49	95.9	0.97	0.05428
2:94227718:T:C	50	100	0.96	0.01543
2:94228094:A:G	49	95.9	0.9	0.06336
2:94228111:A:G	50	96	0.94	0.06681
2:94229259:T:C	50	100	0.95	0.01307
2:94229405:A:T	50	78	0.76	0.03468
2:94229699:T:C	50	90	0.73	0.03504
2:94229862:G:A	50	100	0.92	0.01271
2:94230419:C:T	50	100	0.9	0.01271
2:94230446:C:T	50	100	1	0.01126
2:94231655:G:T	50	80	0.65	0.03994
2:94232432:A:G	50	100	0.68	0.01325
2:94233154:A:G	50	92	0.74	0.04811
2:94236200:A:G	50	100	0.86	0.02959
2:94236785:T:C	50	100	0.87	0.01107
2:94237084:T:C	44	88.6	0.77	0.1227
2:94237227:T:A	50	100	0.99	0.01107
2:94237669:A:G	50	100	0.93	0.01489
2:94238061:C:T	50	100	1	0.01707
2:94238880:C:A	50	96	0.98	0.06391
2:94239063:T:C	50	98	0.98	0.07171
2:94239064:G:T	50	98	0.97	0.05973
2:94239368:G:A	50	98	0.95	0.06881
2:94239484:A:G	50	98	0.97	0.06917
2:94239714:T:G	50	88	0.91	0.07081
2:94240249:A:T	49	93.9	0.9	0.0285
2:94240265:T:A	50	96	0.84	0.02959
2:94240565:T:C	50	98	0.82	0.03032
2:94240995:G:A	50	100	0.96	0.05029
2:94242116:G:C	50	90	0.85	0.1002
2:94244051:C:T	50	96	0.72	0.05156
2:94245837:T:G	50	98	0.81	0.02578
2:94246365:C:T	50	98	0.96	0.0394
2:94248119:G:A	50	100	0.98	0.03395
2:94248797:T:A	50	92	0.74	0.07698
2:94249410:G:A	50	96	0.86	0.1127
2:94250067:T:C	50	100	0.96	0.03413
2:94250258:T:C	50	100	0.83	0.01344
2:94250808:C:A	50	100	0.88	0.02324
2:94251875:G:C	50	100	0.9	0.08406
2:94253055:G:A	50	94	0.86	0.05084
2:94253679:A:G	50	100	0.87	0.01162
2:94254226:C:A	50	100	0.81	0.01707
2:94255168:G:A	50	100	1	0.01616
2:94255202:G:A	50	92	0.89	0.05211
2:94255605:A:G	50	94	0.92	0.1042
2:94256206:T:C	50	92	0.88	0.10780000000000001
2:94257502:A:G	50	98	0.79	0.01162
2:94257986:G:A	50	98	0.88	0.02869
2:94258454:C:T	50	96	0.83	0.03558
2:94258500:C:T	50	98	0.91	0.2073
2:94258697:T:G	50	100	0.95	0.08351
2:94259233:T:G	50	94	0.68	0.05628
2:94259466:T:C	50	100	0.96	0.06808
2:94261325:A:G	50	98	0.73	0.01779
2:94262465:C:T	50	98	0.78	0.07879
2:94264204:A:G	50	98	0.99	0.04521
2:94265288:G:A	50	100	0.98	0.02814
2:94265676:A:G	50	94	0.78	0.1162
2:94266776:C:T	50	98	0.66	0.01434
2:94267400:C:T	50	98	0.71	0.01416
2:94268442:G:A	50	100	0.81	0.0285
2:94268576:C:T	50	88	0.7	0.06627
2:94270596:G:A	50	100	0.98	0.06845
2:94270743:G:A	49	98	0.72	0.0354
2:94273859:A:G	50	94	0.9	0.0256
2:94274147:G:A	50	100	0.94	0.03086
2:94274415:A:T	50	100	0.98	0.04593
2:94275671:A:G	50	94	0.82	0.09386
2:94275981:C:A	50	88	0.85	0.1033
2:94277412:G:A	50	82	0.75	0.1351
2:94278510:C:G	50	98	0.8	0.06318
2:94278676:C:G	50	100	0.95	0.01107
2:94279307:C:T	50	96	0.9	0.2113
2:94279503:T:A	48	95.8	0.78	0.05428
2:94279523:T:C	49	87.8	0.78	0.1376
2:94280591:C:T	50	98	0.98	0.08932
2:94283054:T:C	50	100	0.98	0.03159
2:94496618:A:T	50	100	0.95	0.01089
2:94497299:C:T	49	100	0.9	0.03068
2:94499090:T:A	50	100	0.87	0.03159
2:94499913:C:G	50	100	1	0.04938
2:94499918:T:A	49	87.8	0.62	0.01725
2:94500143:G:A	50	100	1	0.0158
2:94500323:T:G	50	86	0.79	0.03214
2:94500334:A:C	50	86	0.74	0.03558
2:94500354:C:A	50	88	0.74	0.03232
2:94500689:C:T	50	100	0.95	0.01126
2:94501198:G:A	50	100	0.98	0.05047
2:94501400:C:T	50	100	0.72	0.02197
2:94502779:A:G	50	98	1	0.04793
2:94503021:T:G	50	96	0.9	0.03885
2:94503220:A:G	50	98	0.89	0.08533
2:94503563:C:A	50	100	0.85	0.01561
2:94503682:A:T	50	96	0.91	0.3081
2:94503836:A:C	50	100	0.95	0.01053
2:94504563:G:T	50	100	0.8	0.02288
2:94504721:T:C	50	98	0.82	0.01071
2:94504736:A:G	50	98	0.78	0.03486
2:94504947:A:G	50	98	0.85	0.08351
2:94505027:T:G	50	100	0.92	0.03177
2:94505326:T:A	50	94	0.64	0.08914
2:94505512:A:G	50	96	0.89	0.06082
2:94505735:C:T	44	100	0.98	0.01561
2:94505747:T:G	50	94	0.61	0.01126
2:94505942:T:G	49	83.7	0.66	0.02923
2:94506213:T:C	50	100	1	0.0167
2:94506936:G:T	50	100	0.83	0.01616
2:94507132:G:C	48	97.9	0.75	0.03304
2:94507337:C:T	50	94	0.84	0.1124
2:94507428:C:T	50	96	0.86	0.08733
2:94508021:A:G	50	100	0.99	0.0158
2:94508735:G:A	50	96	0.89	0.08715
2:94508848:G:A	50	98	0.97	0.04938
2:94509675:G:A	50	100	0.91	0.01216
2:94511070:G:A	50	100	0.76	0.0158
2:94513717:A:T	49	95.9	0.76	0.1086
2:94515458:G:A	50	100	0.86	0.02197
2:94515481:A:T	50	100	0.91	0.05991
2:94515879:T:A	50	100	0.86	0.01598
2:94516483:T:G	50	96	0.82	0.02505
2:94516488:A:T	50	96	0.82	0.02397
2:94516493:T:G	50	96	0.81	0.02415
2:94516504:A:G	50	96	0.81	0.02524
2:94516510:A:G	49	95.9	0.91	0.02905
2:94516900:A:G	50	96	0.89	0.03704
2:94517622:A:T	49	98	0.62	0.02142
2:94518513:C:G	50	96	0.71	0.07262
2:94518527:G:A	50	98	0.73	0.01071
2:94519157:C:T	50	90	0.76	0.0512
2:94519292:C:T	50	92	0.69	0.01834
2:94519717:G:T	50	96	0.65	0.02433
2:94520838:A:G	50	100	0.94	0.01616
2:94521646:T:C	50	88	0.84	0.4847
2:94522193:C:T	50	100	0.76	0.01253
2:94522294:G:A	50	100	0.92	0.01144
2:94522739:A:T	50	100	0.78	0.02633
2:94522960:G:A	50	92	0.81	0.08769
2:94524314:G:A	49	100	0.9	0.01307
2:94525609:A:G	50	100	0.96	0.01616
2:94526630:T:A	50	96	0.86	0.02669
2:94526649:T:C	50	96	0.88	0.02741
2:94526650:G:T	50	96	0.89	0.02669
2:94526728:A:T	50	94	0.85	0.2046
2:94526993:T:C	50	100	0.95	0.0158
2:94527058:T:C	50	100	0.88	0.0216
2:94527323:G:A	50	94	0.84	0.07771
2:94527505:T:A	50	76	0.69	0.03105
2:94528697:C:T	50	100	0.79	0.03413
2:94528701:C:T	50	94	0.72	0.03667
2:94529067:C:T	50	96	0.9	0.1091
2:94529721:T:C	50	100	0.94	0.0158
2:94530150:G:A	50	96	0.86	0.1126
2:94530283:G:A	50	100	0.87	0.0216
2:94530416:A:C	50	100	0.96	0.0158
2:94530978:A:C	50	98	0.66	0.01017
2:94532170:A:G	50	100	0.84	0.06699
2:94532186:G:T	50	98	0.8	0.0118
2:94532194:G:A	49	98	0.74	0.01216
2:94532282:C:T	49	98	0.8	0.01253
2:94532284:T:G	50	98	0.8	0.01253
2:94532309:T:C	50	100	0.79	0.01289
2:94533195:A:T	50	100	0.81	0.01089
2:94534064:G:A	50	94	0.75	0.06481
2:94535365:T:C	50	100	0.77	0.0167
2:94535418:T:A	50	100	0.79	0.01743
2:94535663:G:T	50	100	0.89	0.02106
2:94535841:C:T	50	96	0.81	0.01017
2:94535887:G:A	50	98	0.85	0.01089
2:94535972:T:C	50	98	0.83	0.01162
2:94536004:A:C	50	98	0.89	0.01089
2:94536408:A:G	49	100	0.8	0.02941
2:94538594:C:A	50	100	0.73	0.01344
2:94538770:T:A	50	98	0.95	0.02033
2:94538817:C:A	50	98	0.95	0.01979
2:94538832:C:T	50	98	0.91	0.02033
2:94538881:A:G	50	98	0.95	0.01979
2:94538901:T:C	50	98	0.95	0.01979
2:94538912:C:T	50	98	0.95	0.01961
2:94538936:T:C	50	98	0.95	0.01961
2:94539084:T:C	50	98	0.91	0.02197
2:94539125:G:A	50	98	0.86	0.01961
2:94539168:G:C	50	98	0.89	0.06808
2:94539202:C:G	50	98	0.84	0.01961
2:94539279:A:G	50	98	0.83	0.01943
2:94539292:A:C	50	100	0.76	0.02052
2:94539315:T:G	50	100	0.82	0.01906
2:94539330:C:A	50	100	0.82	0.01961
2:94539370:T:C	50	98	0.87	0.02215
2:94539389:G:A	50	94	0.83	0.4366
2:94539483:C:G	49	93.9	0.84	0.03195
2:94539489:G:A	49	95.9	0.83	0.01906
2:94539801:G:T	50	100	0.89	0.02033
2:94539820:A:G	50	100	0.84	0.01779
2:94539840:G:A	50	86	0.72	0.09423
2:94539844:T:G	50	98	0.84	0.01725
2:94540318:C:A	50	100	0.9	0.01652
2:94540429:A:G	50	98	0.86	0.01452
2:94540434:T:C	50	98	0.85	0.01525
2:94540724:G:A	50	100	0.93	0.01779
2:94541985:T:G	50	98	0.84	0.01325
2:94542343:A:G	50	100	0.91	0.01525
2:94542368:C:T	50	98	0.85	0.01235
2:94542485:G:T	50	100	0.94	0.01398
2:94542513:T:C	50	98	0.94	0.01398
2:94542515:A:T	50	98	0.92	0.0138
2:94542568:G:T	50	98	0.92	0.01416
2:94542639:C:T	50	98	0.74	0.0118
2:94542662:G:A	50	100	0.71	0.01289
2:94542667:C:T	50	100	0.68	0.01235
2:94542683:G:T	50	100	0.68	0.01198
2:94542690:G:A	50	100	0.7	0.01198
2:94543781:A:G	50	100	0.78	0.06772
2:94544541:T:G	50	92	0.87	0.2952
2:94544906:T:A	50	98	0.88	0.01053
2:94544907:C:A	50	98	0.88	0.01216
2:94544914:C:T	50	98	0.89	0.01144
2:94544937:G:A	50	100	0.92	0.01289
2:94545060:G:A	50	100	0.79	0.01924
2:94545170:T:C	50	100	0.84	0.0138
2:94545201:G:A	50	100	0.87	0.01198
2:94545258:A:C	50	96	0.75	0.04031
2:94545267:G:T	50	98	0.92	0.01198
2:94545280:G:A	50	98	0.89	0.01235
2:94545320:A:G	50	100	0.9	0.01289
2:94545361:C:T	50	98	0.86	0.01307
2:94545411:A:G	50	98	0.9	0.01089
2:94545832:G:A	50	100	0.94	0.01089
2:94546083:C:T	50	98	0.87	0.2972
2:94546892:A:C	50	90	0.77	0.05991
2:94546897:A:T	50	92	0.81	0.05919
2:94546898:G:T	50	92	0.82	0.05973
2:94546913:C:T	49	93.9	0.8	0.05864
2:94547176:T:C	49	95.9	0.73	0.01162
2:94547358:A:G	50	100	0.94	0.01961
2:94549603:C:T	50	84	0.76	0.03885
2:94549650:G:A	50	82	0.89	0.03958
2:94549742:G:A	50	88	0.83	0.02524
2:94549809:C:T	50	88	0.84	0.03377
2:94549859:C:T	49	89.8	0.66	0.01489
2:94549864:G:C	49	87.8	0.72	0.04757
2:94549920:C:G	50	86	0.77	0.05465
2:94549964:T:A	50	90	0.73	0.0561
2:94550028:C:T	50	90	0.71	0.05011
2:94550064:G:T	50	90	0.7	0.04539
2:94550083:G:C	50	94	0.73	0.03831
2:94550149:A:G	50	90	0.9	0.01089
2:94550173:C:A	50	88	0.78	0.01289
2:94550189:A:G	50	84	0.83	0.0187
2:94550370:G:A	50	84	0.76	0.05882
2:94550393:T:G	50	86	0.78	0.04684
2:94550417:T:C	50	92	0.73	0.01452
2:94550574:A:G	50	100	0.8	0.07226
2:94551908:G:A	50	100	0.99	0.01126
2:94552064:T:C	50	96	0.82	0.1149
2:94552391:C:T	49	100	0.99	0.01144
2:94553954:T:C	50	96	0.82	0.08224
2:94553955:A:T	50	96	0.83	0.08206
2:94556429:C:T	50	90	0.86	0.02614
2:94556845:G:T	50	98	0.69	0.0118
2:94556847:C:T	50	96	0.61	0.02869
2:94556942:C:T	48	100	0.81	0.02923
2:94556975:T:C	47	83	0.64	0.03159
2:94557116:C:T	50	86	0.74	0.06536
2:94557171:C:T	50	92	0.95	0.01344
2:94557181:C:A	50	80	0.84	0.02723
2:94557182:A:T	50	80	0.91	0.0276
2:94557206:T:C	50	84	0.78	0.04975
2:94557269:C:G	50	96	0.95	0.01452
2:94558675:G:T	50	100	0.83	0.06609
2:94559066:C:T	50	100	0.71	0.01071
2:94559426:C:T	50	94	0.8	0.0846
2:94559494:A:G	50	100	0.88	0.07026
2:94560146:G:A	50	98	0.71	0.01253
2:94560503:A:T	50	94	0.73	0.01888
2:94560885:G:A	50	92	0.66	0.02015
2:94561137:A:C	50	88	0.67	0.01253
2:94561944:T:A	50	100	0.88	0.01071
2:94562837:C:T	50	100	0.83	0.01725
2:94563837:A:G	50	100	0.9	0.03776
2:94564727:G:T	50	98	0.81	0.02179
2:94564825:G:A	50	100	0.77	0.01997
2:94567186:T:C	50	96	0.66	0.02124
2:94567651:G:T	50	98	0.84	0.02215
2:94568693:A:G	50	100	0.76	0.02197
2:94568987:G:T	50	100	0.6	0.01271
2:94569376:A:G	50	98	0.92	0.0866
2:94570781:G:A	50	98	0.7	0.02142
2:94571675:A:T	50	100	0.83	0.0138
2:94573101:A:T	50	100	0.84	0.01307
2:94573901:C:T	50	100	0.9	0.01035
2:94573978:G:T	50	96	0.92	0.4375
2:94575265:T:C	49	98	1	0.01071
2:94575907:C:T	50	96	0.67	0.0158
2:94575914:G:A	50	100	0.97	0.01725
2:94577202:C:G	50	90	0.98	0.08642
2:94577784:G:A	50	100	0.78	0.01398
2:94578281:G:A	50	98	0.92	0.4354
2:94578555:C:T	50	100	0.86	0.03794
2:94578818:C:T	50	100	0.95	0.08642
2:94579636:G:A	50	100	0.99	0.01634
2:94580182:C:T	50	98	0.81	0.09822
2:94580417:G:T	50	100	0.96	0.08642
2:94582290:T:C	50	100	0.99	0.01616
2:94582422:C:A	50	100	0.9	0.02124
2:94584756:G:T	50	100	0.96	0.3077
2:94586418:T:G	50	98	0.97	0.08896
2:94586769:A:G	50	98	0.99	0.01634
2:94586793:C:T	50	98	0.96	0.08606
2:94587935:A:G	50	100	0.96	0.05084
2:94588615:C:T	50	98	0.88	0.01888
2:94589567:A:T	50	100	0.99	0.01598
2:94589921:C:A	50	96	0.96	0.3277
2:94591391:C:T	50	100	0.99	0.03177
2:94592310:C:T	50	100	0.92	0.03232
2:94594721:C:A	50	100	0.98	0.01616
2:94595221:A:G	50	100	0.9	0.08297
2:94595976:T:A	50	100	0.96	0.05265
2:94596111:G:A	50	100	0.95	0.01816
2:94596469:G:T	50	100	0.93	0.01507
2:94596631:G:T	50	100	0.91	0.01743
2:94596927:C:T	50	100	0.95	0.02324
2:94597474:G:A	50	98	0.88	0.04775
2:94597626:G:T	39	92.3	0.9	0.01216
2:94598219:T:A	50	98	0.76	0.01216
2:94598532:T:A	50	100	0.99	0.01616
2:94598578:A:G	50	100	0.86	0.01162
2:94598593:G:T	50	100	0.96	0.3134
2:94598671:G:A	50	98	0.85	0.09749
2:94598736:A:G	50	100	0.99	0.01616
2:94599947:C:T	50	100	0.92	0.05719
2:94600261:T:C	50	100	0.99	0.01634
2:94601114:C:T	50	96	0.96	0.04739
2:94601779:C:T	50	100	0.96	0.01089
2:94601812:G:A	50	98	0.85	0.04575
2:94601997:G:C	50	100	0.96	0.01089
2:94602790:T:C	50	100	0.92	0.01652
2:94602974:T:C	50	100	1	0.01017
2:94603620:C:G	50	100	0.96	0.0207
2:94604364:G:A	50	100	0.98	0.02306
2:94604986:G:A	50	100	0.98	0.09005
2:94605903:C:T	50	94	0.96	0.1084
2:94606282:G:C	50	100	0.97	0.05428
2:94610242:T:C	50	98	0.96	0.439
2:94610945:G:A	50	100	0.93	0.02306
2:94611495:G:T	50	100	0.98	0.09277
2:94612764:T:C	50	98	0.96	0.03377
2:94612856:G:A	50	100	0.93	0.03232
2:94613883:G:A	50	100	1	0.01344
2:94615112:G:A	50	100	0.99	0.01198
2:94615216:G:A	50	100	0.9	0.01489
2:94617586:C:T	50	100	0.98	0.3275
2:94617710:T:C	50	100	0.98	0.09495
2:94618368:C:A	50	100	0.93	0.03359
2:94618740:C:T	50	100	0.96	0.03558
2:94619134:C:G	50	100	0.96	0.01452
2:94621572:G:A	50	100	0.99	0.01344
2:94621794:G:A	50	98	0.97	0.4702
2:94622195:C:T	50	100	0.83	0.01761
2:94623585:A:G	50	98	0.97	0.1367
2:94623928:T:A	50	100	0.99	0.02324
2:94624022:C:T	50	100	0.93	0.02415
2:94624041:G:A	50	100	0.98	0.02778
2:94624415:T:G	50	100	0.96	0.02088
2:94624633:G:A	50	100	0.97	0.05828
2:94624920:A:C	50	100	0.92	0.03522
2:94625281:T:C	50	98	0.96	0.04121
2:94626009:T:C	50	100	0.98	0.01017
2:94627958:C:T	50	100	0.93	0.03195
2:94628647:T:C	50	98	0.98	0.3261
2:94628735:T:A	50	100	0.99	0.01979
2:94629936:G:A	50	100	0.86	0.02705
2:94630173:T:C	50	100	0.94	0.03558
2:94630788:A:G	50	100	0.94	0.01398
2:94631467:G:A	50	100	0.97	0.01017
2:94631474:G:A	50	100	0.98	0.01997
2:94633141:G:T	50	100	0.98	0.1471
2:94633522:T:C	50	100	0.99	0.01979
2:94634999:G:A	50	100	0.97	0.03377
2:94636172:C:T	50	100	0.98	0.05864
2:94636421:A:G	50	100	0.99	0.1587
2:94637041:C:G	50	100	0.99	0.1587
2:94637942:G:C	50	100	0.94	0.05882
2:94639012:A:T	50	100	0.93	0.05901
2:94639574:C:G	44	100	0.94	0.01089
2:94639793:T:C	50	100	0.98	0.01235
2:94640276:G:C	50	100	0.99	0.01743
2:94641995:A:C	50	98	0.99	0.0374
2:94642635:A:G	49	93.9	0.99	0.1082
2:94642647:A:C	50	100	0.97	0.05864
2:94642943:G:A	50	100	0.99	0.01979
2:94644374:G:T	50	100	1	0.01017
2:94645333:T:C	50	98	0.95	0.05192
2:94645340:A:T	50	100	1	0.01979
2:94646189:G:A	50	100	1	0.01344
2:94646268:G:A	50	100	1	0.01979
2:94646670:G:A	42	88.1	0.86	0.02378
2:94646674:A:G	39	84.6	0.85	0.02596
2:94646694:G:A	41	95.1	0.75	0.0118
2:94646698:A:G	36	94.4	0.66	0.01071
2:94646712:A:G	38	86.8	0.64	0.05011
2:94646714:G:A	40	92.5	0.63	0.02197
2:94646732:A:G	35	82.9	0.73	0.07389
2:94646752:A:G	30	83.3	0.88	0.04085
2:94646780:G:A	29	82.8	0.65	0.063
2:94648442:G:A	50	98	0.97	0.04557
2:94649591:C:A	50	100	0.97	0.01398
2:94649972:T:G	50	100	1	0.09459
2:94650459:C:A	48	100	1	0.1478
2:94650775:T:C	50	98	1	0.1478
2:94650814:T:C	49	98	1	0.1574
2:94652995:A:T	50	98	0.98	0.4299
2:94656423:T:G	50	100	0.99	0.01452
2:94657561:C:A	50	100	1	0.1572
2:94657668:C:T	50	100	0.81	0.01325
2:94658981:G:A	50	100	1	0.03395
2:94659345:G:A	50	98	0.98	0.04049
2:94659601:G:C	50	100	0.99	0.01289
2:94660727:T:A	50	100	1	0.03395
2:94662898:G:A	50	100	1	0.1583
2:94663090:T:A	50	100	1	0.03395
2:94663751:T:C	50	100	1	0.159
2:94663773:C:A	50	100	1	0.1487
2:94663920:G:A	50	100	1	0.01017
2:94664180:A:G	50	100	1	0.02959
2:94664215:T:C	50	100	1	0.165
2:94664662:G:A	50	100	0.99	0.1113
2:94665206:A:G	50	96	0.99	0.1478
2:94665480:G:A	50	98	0.94	0.04557
2:94666660:A:C	50	98	1	0.165
2:94668100:A:G	50	100	0.98	0.0423
2:94668429:T:C	50	100	1	0.1385
2:94669143:G:C	50	100	1	0.01017
2:94670233:C:T	50	100	1	0.1561
2:94670327:T:C	49	100	0.99	0.01852
2:94672627:C:G	50	100	1	0.06554
2:94672651:G:A	50	100	0.98	0.02106
2:94672869:A:T	50	100	0.98	0.02342
2:94673065:A:C	50	100	1	0.0345
2:94673134:G:A	50	98	0.96	0.03867
2:94673299:T:C	50	100	1	0.1589
2:94673658:G:A	50	100	1	0.1589
2:94674000:G:A	50	100	1	0.1587
2:94674337:A:C	50	100	1	0.1556
2:94675663:T:C	50	100	1	0.3328
2:94676135:T:C	50	100	1	0.01362
2:94676195:G:T	50	96	1	0.159
2:94676334:A:C	50	100	1	0.333
2:94677196:C:T	50	100	0.92	0.01471
2:94679494:A:T	50	100	1	0.03395
2:94679901:G:A	50	100	1	0.01017
2:94680319:C:T	50	100	1	0.03468
2:94681628:G:A	50	100	0.99	0.1394
2:94683467:G:A	50	100	1	0.1589
2:94683518:A:G	50	100	1	0.1589
2:94684653:T:C	50	100	1	0.1556
2:94685632:G:T	50	100	1	0.01198
2:94686654:C:T	50	100	1	0.333
2:94687868:T:C	50	100	1	0.1641
2:94688135:T:A	50	100	0.87	0.03341
2:94689177:G:A	50	100	1	0.158
2:94689580:C:T	50	100	1	0.02324
2:94690195:T:C	50	100	1	0.02796
2:94691383:T:C	49	98	1	0.1645
2:94692246:G:A	50	100	1	0.158
2:94692363:A:G	50	100	0.94	0.07879
2:94693073:C:T	50	100	1	0.1643
2:94693580:G:A	50	100	1	0.4759
2:94693606:C:T	50	100	1	0.01017
2:94695259:T:C	50	100	1	0.1645
2:94695302:T:C	50	100	1	0.1652
2:94695807:T:A	50	100	0.87	0.02542
2:94696874:G:A	50	100	1	0.03468
2:94696891:C:G	50	100	1	0.03395
2:94697343:T:C	50	100	1	0.1491
2:94697832:C:T	50	100	0.98	0.04267
2:94698446:G:A	50	100	1	0.158
2:94698771:C:T	50	100	1	0.4748
2:94699397:G:C	50	100	1	0.04158
2:94700127:A:G	50	100	1	0.1547
2:94701065:T:G	50	100	1	0.03776
2:94701586:G:A	50	100	0.88	0.03322
2:94701717:G:T	50	100	1	0.158
2:94701727:T:C	50	100	1	0.1641
2:94702675:A:C	50	100	1	0.158
2:94703058:T:G	50	100	0.96	0.01107
2:94705463:A:T	50	100	1	0.03758
2:94705474:T:C	50	100	1	0.01834
2:94706535:G:C	50	100	0.99	0.1363
2:94706720:C:T	50	100	0.99	0.04847
2:94706997:A:C	50	100	1	0.02796
2:94707453:G:A	50	100	1	0.01017
2:94708224:C:T	50	100	0.99	0.3393
2:94709822:A:C	50	100	0.98	0.03286
2:94710009:G:C	50	100	0.99	0.01362
2:94710575:G:T	50	100	1	0.02324
2:94710597:A:G	50	100	0.96	0.01107
2:94714331:T:G	48	100	1	0.1543
2:94714570:A:C	50	100	1	0.01017
2:94714705:A:T	50	100	1	0.1494
2:94715118:A:G	49	93.9	1	0.1576
2:94716515:G:C	50	100	0.95	0.03341
2:94717777:A:C	50	100	0.97	0.1654
2:94719468:T:A	50	100	1	0.03377
2:94719509:A:T	50	100	1	0.1638
2:94720279:A:G	50	100	1	0.1543
2:94721669:T:C	50	98	0.99	0.04466
2:94722321:T:C	50	100	1	0.1639
2:94722490:T:C	50	100	0.97	0.04267
2:94723060:C:T	50	100	0.96	0.02741
2:94723175:C:T	50	100	0.98	0.05864
2:94724150:C:G	50	100	1	0.08351
2:94724537:T:C	49	98	1	0.1645
2:94724562:C:T	50	98	1	0.08351
2:94724644:A:G	50	100	1	0.1647
2:94725240:A:T	50	100	1	0.04049
2:94725241:T:A	50	100	0.99	0.1741
2:94725498:G:C	50	98	1	0.1641
2:94725823:T:C	50	100	1	0.1639
2:94726338:C:T	50	100	1	0.01053
2:94726939:A:T	50	100	0.99	0.01616
2:94727358:C:T	50	100	0.97	0.01489
2:94727886:T:C	50	100	1	0.0817
2:94728673:T:C	50	100	1	0.1641
2:94729301:G:A	49	98	0.95	0.108
2:94729525:G:A	50	100	1	0.02324
2:94729539:G:T	50	100	0.95	0.0276
2:94730390:C:T	50	100	1	0.155
2:94732322:G:A	50	100	0.97	0.04248
2:94732426:A:G	50	100	1	0.07298
2:94736693:T:C	50	100	0.95	0.0276
2:94738423:G:T	50	100	0.92	0.1583
2:94738664:A:G	50	100	1	0.4419
2:94738816:C:A	50	100	0.95	0.01017
2:94738835:T:C	50	96	0.95	0.04394
2:94738846:G:C	50	96	0.97	0.04466
2:94738861:A:G	50	98	0.98	0.04466
2:94738872:T:G	50	98	0.97	0.04448
2:94739427:A:G	50	100	1	0.01017
2:94740342:C:A	50	100	1	0.1516
2:94740532:C:A	50	100	1	0.1376
2:94740764:T:A	50	100	1	0.1369
2:94741171:G:A	50	100	0.99	0.02106
2:94741865:C:T	50	100	0.97	0.04267
2:94742956:T:G	50	100	0.98	0.04575
2:94744642:A:G	50	100	1	0.1641
2:94744691:G:T	50	98	0.95	0.07317
2:94745002:G:A	50	100	1	0.08351
2:94745207:C:A	50	100	0.99	0.4622
2:94745336:G:A	50	100	0.97	0.01507
2:94746010:G:C	50	100	1	0.1556
2:94746386:C:T	50	100	0.95	0.01017
2:94747462:C:T	50	100	0.98	0.1356
2:94747758:A:G	50	100	1	0.1607
2:94747989:C:T	50	100	0.94	0.03413
2:94749257:C:A	50	100	0.99	0.01416
2:94750474:C:T	50	100	0.98	0.05864
2:94751578:T:C	50	100	1	0.1647
2:94752607:A:G	50	100	1	0.1618
2:94752757:T:A	50	100	1	0.08406
2:94752829:C:T	50	100	0.99	0.0216
2:94753907:C:T	50	100	1	0.1556
2:94754278:G:C	50	100	1	0.02324
2:94754549:T:C	50	100	1	0.1545
2:94755952:C:G	50	100	1	0.4419
2:94756502:C:G	50	100	1	0.1525
2:94756895:T:C	50	100	0.9	0.02342
2:94757373:G:A	50	100	1	0.1534
2:94757400:T:C	50	100	0.99	0.4642
2:94758421:G:A	50	100	1	0.0236
2:94759265:G:A	50	100	1	0.01198
2:94759345:G:A	50	100	1	0.03377
2:94759699:G:C	50	100	0.9	0.03322
2:94760305:T:C	50	100	0.96	0.01107
2:94760704:C:G	50	100	0.99	0.4617
2:94760905:T:A	50	100	1	0.01017
2:94761228:C:T	50	100	1	0.03377
2:94762209:G:C	50	100	0.98	0.01235
2:94762912:C:T	50	98	0.94	0.03214
2:94763679:C:T	50	98	0.99	0.1138
2:94765289:C:T	50	100	1	0.01779
2:94765367:G:T	50	100	1	0.01017
2:94765390:A:C	50	100	0.99	0.1817
2:94765624:C:T	50	100	0.96	0.03776
2:94765962:C:T	50	100	0.98	0.1429
2:94767570:T:A	50	100	0.99	0.1741
2:94767801:C:G	50	100	0.97	0.02106
2:94768116:C:T	50	100	1	0.01017
2:94768886:G:A	50	100	0.99	0.177
2:94769112:A:G	50	100	1	0.01634
2:94769236:G:A	49	98	0.94	0.03831
2:94769611:G:A	50	100	0.97	0.0158
2:94770262:C:A	50	100	0.88	0.01489
2:94771640:A:T	50	100	0.99	0.1705
2:94771847:C:T	50	100	0.99	0.04993
2:94772305:T:A	50	100	1	0.06391
2:94772337:G:A	50	100	0.99	0.04121
2:94773260:T:G	50	100	1	0.1465
2:94774013:G:A	50	100	0.99	0.01362
2:94774133:A:G	50	100	1	0.05447
2:94774607:T:C	50	100	1	0.1612
2:94774807:G:A	46	93.5	0.97	0.1373
2:94774808:A:G	49	91.8	0.96	0.1349
2:94774809:A:G	50	100	0.99	0.01652
2:94775049:C:T	50	100	0.94	0.05864
2:94775152:T:C	50	100	0.96	0.01434
2:94776801:T:C	50	100	1	0.167
2:94779086:T:G	50	100	0.99	0.1565
2:94779172:C:T	50	100	1	0.1728
2:94780867:A:G	50	100	1	0.1716
2:94780943:C:A	50	100	1	0.1748
2:94781242:G:C	50	100	1	0.1654
2:94783341:C:T	50	98	0.96	0.1378
2:94784752:T:C	50	100	1	0.1565
2:94785033:A:G	50	100	1	0.1752
2:94785186:T:C	50	100	1	0.1705
2:94785897:T:C	50	100	1	0.4265
2:94786068:C:A	50	100	0.94	0.02596
2:94786154:T:C	50	100	1	0.1752
2:94787570:T:C	50	100	1	0.1752
2:94788278:G:T	50	100	1	0.1022
2:94788520:C:T	50	100	1	0.09441
2:94788997:G:A	50	100	0.99	0.2999
2:94789148:A:C	50	100	1	0.01035
2:94789900:A:T	50	100	1	0.02324
2:94791216:A:G	50	100	1	0.02251
2:94791348:C:T	50	100	0.99	0.03468
2:94791781:A:G	50	100	1	0.06718
2:94792065:C:G	50	100	0.61	0.01017
2:94792084:T:C	50	100	1	0.06463
2:94792737:G:C	50	100	1	0.1712
2:94793241:T:A	50	100	1	0.1592
2:94793344:A:T	50	100	1	0.171
2:94793653:T:C	50	100	1	0.171
2:94793668:A:G	50	100	0.99	0.4441
2:94796144:C:T	50	100	1	0.1658
2:94798832:T:C	50	100	1	0.1676
2:94800049:A:T	50	98	1	0.01053
2:94800732:G:A	50	100	1	0.06645
2:94801510:C:T	50	100	1	0.1716
2:94802645:T:C	50	100	1	0.1759
2:94805221:C:G	50	100	1	0.03032
2:94805647:C:A	50	100	1	0.1603
2:94805963:C:T	50	94	0.99	0.1748
2:94806085:G:A	50	100	1	0.1716
2:94806501:C:G	50	100	1	0.1837
2:94807032:C:T	50	100	1	0.1716
2:94808026:C:T	50	100	1	0.1716
2:94808548:A:G	50	100	1	0.03885
2:94808858:T:G	50	98	0.99	0.1814
2:94810305:G:A	50	100	1	0.09332
2:94811160:G:T	50	100	0.99	0.0354
2:94811312:T:G	50	100	1	0.4439
2:94812026:A:G	50	100	1	0.1674
2:94812180:G:A	50	100	1	0.1674
2:94813168:T:C	50	100	1	0.0719
2:94814030:T:C	50	100	1	0.07171
2:94814364:T:A	50	100	1	0.0345
2:94814510:T:C	50	100	1	0.3566
2:94815035:A:G	50	100	1	0.03322
2:94815651:C:T	50	100	0.99	0.1786
2:94817997:C:T	50	100	1	0.175
2:94818357:G:C	50	100	1	0.0345
2:94818462:T:C	50	100	1	0.01489
2:94819822:T:C	50	100	0.99	0.0935
2:94820470:G:A	50	100	0.99	0.01888
2:94821817:T:A	50	98	1	0.03504
2:94821824:A:G	50	100	1	0.1796
2:94822835:A:T	50	100	1	0.0236
2:94822955:A:C	50	100	1	0.1752
2:94824149:A:G	49	98	1	0.1509
2:94824417:G:C	50	100	1	0.01616
2:94825089:A:G	50	100	1	0.01797
2:94825211:T:C	50	98	0.85	0.01616
2:94825214:T:C	50	98	0.72	0.03286
2:94825217:C:T	50	100	0.88	0.01089
2:94825220:C:T	50	98	0.79	0.03214
2:94825223:C:T	50	98	0.92	0.08805
2:94825225:G:A	50	100	0.97	0.04829
2:94825226:C:T	50	96	0.94	0.1547
2:94825229:C:T	49	98	0.98	0.1734
2:94826175:C:T	50	100	1	0.1752
2:94826303:T:C	50	100	1	0.01198
2:94826415:T:C	50	100	1	0.1765
2:94827879:C:T	49	100	0.98	0.07208
2:94827962:C:T	50	100	1	0.07171
2:94830121:G:A	50	98	1	0.08624
2:94831631:C:T	50	98	1	0.1632
2:94833080:G:C	50	96	1	0.1754
2:94833368:G:A	50	100	0.99	0.01416
2:94833844:T:A	50	100	1	0.01688
2:94834633:C:G	50	100	0.99	0.02106
2:94835177:A:G	50	100	1	0.4452
2:94839183:G:A	50	100	1	0.175
2:94839319:G:A	50	98	1	0.4579
2:94840003:G:C	50	100	1	0.01452
2:94840312:A:T	50	98	0.99	0.1739
2:94840766:C:T	50	98	0.99	0.1703
2:94840927:C:T	50	98	0.99	0.167
2:94840949:C:A	50	98	1	0.09659
2:94841244:A:T	50	100	0.98	0.03068
2:94841602:A:G	50	96	0.99	0.1708
2:94841629:C:T	50	98	0.99	0.09858
2:94841704:T:G	50	100	1	0.01434
2:94841976:T:A	50	98	0.99	0.1739
2:94842541:T:G	50	98	0.99	0.1714
2:94842784:A:G	50	98	0.98	0.1674
2:94843691:G:T	50	100	1	0.01198
2:94844381:T:C	50	100	1	0.03413
2:94844753:A:G	49	93.9	0.98	0.1678
2:94846426:T:C	50	100	0.99	0.04866
2:94847438:G:A	50	98	0.99	0.1736
2:94847885:C:T	50	96	1	0.4579
2:94848269:C:A	50	100	0.96	0.02197
2:94849273:C:A	50	100	1	0.03867
2:94849440:C:T	50	100	1	0.02342
2:94849551:C:T	50	96	0.98	0.1716
2:94849558:A:C	50	96	0.99	0.1645
2:94850136:G:A	49	91.8	0.99	0.1725
2:94850389:C:A	50	100	0.99	0.01452
2:94850516:G:A	50	100	1	0.01089
2:94851595:T:A	50	100	0.99	0.4682
2:94851921:T:G	50	100	0.96	0.05065
2:94852626:A:C	50	100	0.98	0.4704
2:94853885:G:C	50	100	1	0.01797
2:94854858:G:T	50	100	1	0.02306
2:94855001:A:G	50	100	1	0.467
2:94855350:G:A	50	100	0.99	0.4702
2:94855429:A:G	50	98	0.99	0.4748
2:94855871:T:A	50	100	1	0.467
2:94855956:T:A	50	100	1	0.467
2:94856534:T:A	50	94	0.99	0.337
2:94857002:C:G	50	100	1	0.4675
2:94857467:A:G	50	100	0.99	0.471
2:94857510:G:A	50	98	0.99	0.4619
2:94857839:G:A	50	98	0.97	0.0541
2:94858009:G:A	50	96	0.99	0.4668
2:94858113:C:G	50	100	0.93	0.01325
2:94858493:T:C	50	100	1	0.4118
2:94858609:A:C	50	100	0.99	0.471
2:94859652:C:T	50	100	1	0.4116
2:94859879:A:C	50	100	1	0.4615
2:94860217:T:C	50	100	1	0.4711
2:94860424:G:C	50	100	1	0.4711
2:94861162:G:C	50	100	1	0.467
2:94861933:T:C	50	100	1	0.471
2:94862199:A:G	50	100	1	0.2858
2:94862290:T:C	50	100	0.96	0.07534
2:94862425:T:C	50	100	1	0.4753
2:94863116:C:G	49	100	1	0.4668
2:94863959:A:G	50	100	1	0.4671
2:94864902:G:A	50	100	0.99	0.01834
2:94868063:C:T	50	100	1	0.4668
2:94869799:G:A	50	100	1	0.4662
2:94869985:G:A	50	100	1	0.02288
2:94870446:G:T	50	100	0.97	0.02778
2:94871040:C:G	50	96	1	0.1649
2:94871144:C:T	50	96	1	0.2892
2:94871255:G:A	50	100	1	0.4608
2:94871296:C:T	50	100	1	0.4608
2:94871500:C:G	50	100	1	0.4584
2:94871756:C:T	50	100	1	0.1051
2:94871827:C:T	50	100	0.99	0.4252
2:94871877:A:G	50	100	1	0.4666
2:94872333:C:T	50	100	1	0.03304
2:94872591:C:T	50	98	0.99	0.4243
2:94872616:G:T	50	100	1	0.03322
2:94873251:G:A	50	100	0.99	0.01017
2:94874443:C:G	50	90	0.88	0.1785
2:94876097:C:G	50	100	1	0.4214
2:94876120:G:A	50	100	1	0.01489
2:94876367:C:T	50	98	1	0.4483
2:94877043:G:C	50	98	1	0.4268
2:94877075:T:C	50	100	1	0.01797
2:94877679:G:A	50	100	0.94	0.04448
2:94878008:C:T	50	100	1	0.01797
2:94878166:C:T	50	100	0.99	0.01434
2:94878169:G:A	50	98	1	0.2729
2:94878387:G:A	50	100	0.83	0.01126
2:94879120:C:T	50	98	1	0.05102
2:94879266:C:T	50	100	1	0.01071
2:94880244:G:C	50	100	0.84	0.0138
2:94880373:G:C	50	94	0.98	0.1423
2:94881196:T:A	50	100	1	0.01507
2:94881374:C:T	50	100	1	0.01162
2:94881760:C:A	50	98	1	0.4472
2:94883181:C:T	50	100	1	0.01507
2:94884080:T:G	50	98	1	0.4486
2:94885213:A:G	50	100	1	0.4479
2:94886041:A:G	50	100	1	0.4533
2:94886270:G:A	50	100	0.83	0.01126
2:94886442:A:G	50	98	0.99	0.01398
2:94887038:C:T	50	100	1	0.4479
2:94887291:G:A	50	100	1	0.4444
2:94887449:C:G	50	100	1	0.4479
2:94887560:G:A	50	100	1	0.4444
2:94887923:A:G	50	98	1	0.2721
2:94887946:G:A	50	100	0.99	0.05483
2:94888180:G:A	50	100	0.98	0.0187
2:94888663:G:A	50	100	1	0.05029
2:94889836:T:C	50	100	0.96	0.0748
2:94889890:T:C	50	100	1	0.02778
2:94890288:G:A	50	100	1	0.01162
2:94890362:A:T	50	100	1	0.445
2:94890387:G:A	50	100	1	0.01271
2:94891411:C:T	50	100	1	0.01634
2:94892770:G:A	50	100	1	0.4383
2:94894796:G:A	42	95.2	1	0.03903
2:94895448:A:T	50	100	0.99	0.02015
2:94897138:G:A	50	100	0.96	0.07571
2:94898305:G:A	50	100	0.96	0.05138
2:94898655:C:G	50	100	1	0.08406
2:94898714:G:T	50	100	1	0.01017
2:94898740:A:G	50	100	0.99	0.01434
2:94899153:C:T	50	100	1	0.02977
2:94900610:A:G	50	100	1	0.01017
2:94901079:T:C	50	100	1	0.2859
2:94901323:G:C	50	100	0.98	0.03214
2:94901771:A:T	50	88	0.84	0.04884
2:94901773:T:A	48	81.2	0.84	0.1623
2:94901775:T:A	50	92	0.85	0.09368
2:94901777:T:A	50	94	0.88	0.154
2:94901779:T:A	50	90	0.86	0.04684
2:94902002:T:A	50	100	1	0.02996
2:94902317:A:G	50	100	0.89	0.01761
2:94902357:T:C	50	100	1	0.2725
2:94903287:C:T	50	100	1	0.01888
2:94905576:G:A	50	100	0.99	0.01489
2:94906078:A:C	50	100	1	0.03885
2:94908010:G:A	50	100	0.96	0.02306
2:94908921:C:T	50	100	0.94	0.04357
2:94909253:G:A	50	100	1	0.2863
2:94909333:A:G	50	100	1	0.03322
2:94909789:T:G	50	100	1	0.01071
2:94910523:T:G	50	100	1	0.01017
2:94911964:T:C	50	100	0.99	0.01434
2:94912239:T:C	50	100	0.96	0.01416
2:94913272:G:C	50	100	1	0.01362
2:94914997:A:G	50	100	1	0.03976
2:94915120:T:G	50	100	1	0.2861
2:94918415:T:C	50	100	1	0.02324
2:94919547:C:G	50	100	1	0.2865
2:94920504:T:G	50	98	1	0.2727
2:94922862:G:A	50	98	1	0.2725
2:94924324:G:A	50	100	1	0.02324
2:94924445:A:G	50	100	1	0.01017
2:94926609:C:A	50	98	0.83	0.01235
2:94926697:A:G	50	100	1	0.01344
2:94927120:G:A	50	98	0.99	0.03195
2:94927234:A:G	50	100	0.84	0.01307
2:94928522:G:A	50	100	0.99	0.01434
2:94928974:A:G	50	100	1	0.01325
2:94929830:T:C	50	100	1	0.01325
2:94930196:T:C	50	100	1	0.272
2:94930414:C:T	50	100	1	0.03195
2:94930453:A:T	50	98	0.99	0.03195
2:94930709:C:T	50	100	0.98	0.02723
2:94931009:G:A	50	100	0.97	0.02142
2:94931418:A:G	50	100	1	0.2865
2:94933736:T:A	50	100	1	0.2634
2:94934185:A:G	50	100	1	0.2865
2:94934706:A:G	50	100	1	0.01035
2:94935691:A:T	50	98	0.92	0.03086
2:94935716:G:A	50	100	1	0.01307
2:94937882:A:G	50	100	0.99	0.08442
2:94938580:T:C	50	100	1	0.01089
2:94938850:T:C	50	100	0.98	0.0512
2:94938922:G:A	50	98	0.99	0.03232
2:94939198:C:G	50	100	1	0.104
2:94943702:A:G	50	100	1	0.01307
2:94944824:G:A	50	100	1	0.01307
2:94946386:A:C	50	100	1	0.02106
2:94947609:A:G	50	100	0.95	0.02614
2:94947833:C:T	50	100	0.82	0.01071
2:94947864:G:A	50	100	0.99	0.01452
2:94948107:C:T	50	96	1	0.02378
2:94948138:C:T	50	100	0.94	0.01707
2:94948306:C:T	50	100	1	0.01997
2:94948508:A:G	50	98	0.99	0.0325
2:94949412:G:A	50	100	0.96	0.02869
2:94949667:T:C	50	100	0.94	0.01707
2:94950264:A:C	50	98	1	0.3255
2:94950324:G:A	50	98	0.98	0.03195
2:94950335:A:G	50	100	0.98	0.05156
2:94951411:T:C	50	100	1	0.01961
2:94954819:G:A	50	100	1	0.2867
2:94954964:G:C	50	98	0.83	0.01434
2:94958420:C:G	50	98	0.96	0.03214
2:94958440:A:G	50	98	0.96	0.03195
2:94959032:G:A	50	100	0.82	0.01325
2:94959138:A:G	50	100	0.99	0.08424
2:94959173:A:G	50	100	1	0.01289
2:94960446:C:T	50	98	0.91	0.0207
2:94960871:G:A	50	100	0.98	0.01525
2:94961662:T:C	50	100	0.99	0.321
2:94963007:T:C	50	100	0.96	0.05138
2:94963293:T:G	50	98	1	0.2711
2:94964476:T:C	50	100	0.99	0.2818
2:94965674:T:C	50	98	1	0.2718
2:94966078:C:A	50	100	1	0.01325
2:94966460:G:A	50	100	1	0.2718
2:94967109:A:G	50	100	0.99	0.01289
2:94967902:G:A	50	100	0.98	0.01198
2:94972007:C:T	50	100	0.96	0.03232
2:94972533:C:T	50	100	0.96	0.01888
2:94972537:C:T	50	100	0.84	0.01888
2:94973759:G:A	50	100	1	0.2889
2:94974282:G:A	50	100	0.98	0.08515
2:94976618:C:T	50	100	0.9	0.01416
2:94977236:C:T	50	100	0.96	0.03322
2:94981304:A:C	50	100	0.99	0.2745
2:94981441:C:T	50	100	0.94	0.05156
2:94981699:C:T	50	100	0.97	0.0374
2:94982840:G:A	50	100	0.96	0.0374
2:94985024:G:A	50	100	0.99	0.06681
2:94986215:G:C	50	100	0.99	0.2765
2:94989954:T:C	50	100	1	0.01253
2:94990890:C:T	50	100	0.91	0.03341
2:94991572:G:A	50	100	1	0.01017
2:94992853:G:A	50	100	0.83	0.01307
2:94993504:A:G	50	100	1	0.1304
2:94993546:T:C	50	98	0.99	0.2878
2:94994436:G:A	50	98	0.83	0.01344
2:94995658:A:G	50	100	0.98	0.01452
2:94999988:C:G	50	100	0.99	0.144
2:95001876:C:A	50	100	0.97	0.2825
2:95003375:G:C	50	100	1	0.01017
2:95004961:C:T	50	98	0.98	0.02542
2:95005680:T:A	49	100	0.92	0.02505
2:95006002:T:C	50	100	0.97	0.1051
2:95006006:G:A	50	100	1	0.0345
2:95009732:A:G	50	100	1	0.0305
2:95010693:C:T	50	96	0.98	0.2518
2:95011349:G:A	50	100	0.99	0.2821
2:95013271:A:G	50	100	1	0.01779
2:95014522:G:A	50	100	0.99	0.283
2:95017375:G:A	50	100	0.97	0.283
2:95017734:G:A	50	98	1	0.01779
2:95018672:A:G	50	100	0.98	0.1391
2:95018999:A:T	50	100	0.94	0.03867
2:95021359:A:G	50	100	0.98	0.1503
2:95022479:C:T	50	100	0.91	0.03232
2:95024361:C:T	50	100	1	0.01017
2:95024395:G:A	50	100	1	0.01017
2:95024513:G:C	50	100	0.98	0.02524
2:95024610:G:T	50	100	0.99	0.01434
2:95027029:G:A	50	98	0.98	0.4259
2:95029551:T:A	50	100	0.86	0.0325
2:95032465:G:C	50	100	1	0.1325
2:95032901:C:G	50	98	0.99	0.228
2:95034056:C:T	50	100	1	0.05029
2:95034692:C:T	50	100	1	0.01325
2:95034985:G:A	50	100	1	0.1823
2:95035006:T:C	50	100	1	0.01761
2:95035241:T:C	50	100	1	0.01779
2:95035771:G:A	50	100	1	0.02832
2:95039352:C:G	49	95.9	0.99	0.185
2:95040173:G:A	50	100	0.89	0.0236
2:95040303:G:A	50	100	0.89	0.02342
2:95041774:A:G	50	100	1	0.179
2:95044327:G:A	50	100	0.96	0.0118
2:95044777:C:T	50	100	1	0.05919
2:95045398:A:G	50	100	1	0.01616
2:95048554:C:T	50	100	1	0.01017
2:95050122:T:C	50	100	0.99	0.1325
2:95050899:G:C	50	98	0.98	0.2549
2:95052450:C:T	50	100	1	0.02251
2:95053067:G:A	50	100	0.75	0.01398
2:95054885:C:A	50	100	1	0.1472
2:95055714:C:T	50	98	0.97	0.2705
2:95056864:C:T	50	100	0.99	0.01398
2:95057164:C:A	50	100	1	0.1467
2:95062618:G:C	50	100	0.98	0.1373
2:95063308:T:G	50	100	1	0.1407
2:95063479:C:T	50	100	0.98	0.05537
2:95063593:A:G	49	100	1	0.1409
2:95063893:G:A	50	100	0.99	0.07244
2:95065356:C:G	50	100	1	0.1333
2:95065982:T:G	50	100	1	0.02451
2:95066258:A:G	50	100	0.95	0.03831
2:95066754:T:C	50	100	0.96	0.01053
2:95067800:C:T	50	98	0.88	0.01144
2:95067972:C:T	50	100	1	0.1393
2:95068102:T:C	50	100	1	0.1327
2:95068473:C:T	50	94	0.93	0.4463
2:95068729:G:A	50	100	0.99	0.07226
2:95068878:A:G	50	98	1	0.1338
2:95069395:C:T	50	100	1	0.1391
2:95070234:G:A	50	100	0.99	0.03577
2:95071081:T:C	35	88.6	0.99	0.07135
2:95071934:A:C	50	94	0.98	0.1423
2:95073146:A:G	50	100	1	0.03558
2:95074355:T:G	50	100	1	0.1414
2:95076708:A:C	50	100	1	0.1422
2:95076933:C:A	50	100	1	0.1485
2:95079137:A:T	50	100	1	0.1654
2:95079375:G:A	50	100	0.99	0.4504
2:95080199:T:C	50	100	0.98	0.01089
2:95081380:A:G	50	100	1	0.01216
2:95084045:C:A	50	100	0.98	0.01144
2:95084254:T:C	50	100	1	0.03577
2:95084674:T:C	50	100	0.99	0.1471
2:95087662:C:T	50	100	1	0.01325
2:95088447:G:A	50	100	0.99	0.01289
2:95088924:G:A	50	100	1	0.01162
2:95089730:G:A	50	100	1	0.03558
2:95089916:A:G	50	100	0.99	0.1387
2:95093465:C:T	50	100	0.99	0.01144
2:95096532:A:G	50	100	1	0.02015
2:95097315:T:C	50	100	1	0.01362
2:95097600:A:G	50	100	0.99	0.303
2:95098068:C:T	50	100	0.99	0.01126
2:95098859:A:G	50	100	0.99	0.02415
2:95098926:T:A	50	100	0.69	0.01144
2:95100182:T:C	50	100	0.98	0.02651
2:95100854:C:T	50	100	0.99	0.02469
2:95104414:T:A	50	100	1	0.01289
2:95105351:T:C	50	100	0.99	0.142
2:95106803:G:A	50	100	1	0.01289
2:95110016:G:A	50	100	1	0.02397
2:95111211:G:A	50	100	1	0.01816
2:95112620:G:A	50	100	0.99	0.2983
2:95114697:T:C	50	100	0.99	0.02796
2:95116997:T:C	50	98	0.99	0.1492
2:95117669:T:G	50	100	1	0.01289
2:95118584:C:A	50	100	0.98	0.04757
2:95119230:T:C	50	100	0.99	0.4878
2:95121037:G:C	50	100	0.98	0.04757
2:95121738:C:A	50	100	1	0.01289
2:95121756:G:A	50	100	0.89	0.01779
2:95124023:A:G	50	100	0.98	0.03177
2:95124586:C:T	50	100	0.99	0.4869
2:95124719:C:T	50	100	1	0.01344
2:95125783:C:T	50	100	0.99	0.1529
2:95129358:C:G	50	100	0.99	0.02832
2:95131030:T:A	50	100	0.99	0.0138
2:95131927:A:G	50	100	0.99	0.1785
2:95131928:C:A	50	100	0.97	0.1425
2:95132688:C:T	50	100	0.96	0.01162
2:95134562:G:A	50	100	0.98	0.02651
2:95135429:T:C	50	100	0.73	0.01017
2:95135901:C:G	50	100	1	0.05846
2:95139264:A:G	50	100	0.99	0.4882
2:95139305:C:T	50	100	0.99	0.1487
2:95139602:A:T	50	100	0.99	0.1422
2:95140131:T:G	50	100	0.99	0.1422
2:95140422:C:G	50	100	0.99	0.1492
2:95140618:A:T	50	98	0.95	0.02324
2:95140620:T:A	50	100	0.98	0.01053
2:95141224:C:T	50	100	0.99	0.07244
2:95142476:C:A	50	100	0.99	0.08624
2:95143493:T:C	50	100	0.99	0.1422
2:95143700:G:A	50	100	1	0.01307
2:95143859:C:T	50	100	1	0.01779
2:95144338:A:T	50	100	1	0.05664
2:95146627:G:A	50	100	0.99	0.1492
2:95150392:G:A	50	100	1	0.02269
2:95150620:G:A	50	100	0.99	0.1491
2:95150818:T:A	50	100	0.99	0.1425
2:95152406:G:A	50	100	0.98	0.1367
2:95153064:C:A	50	100	1	0.03558
2:95153571:T:C	50	100	1	0.01289
2:95153572:C:T	50	96	0.98	0.01489
2:95154921:A:G	50	100	1	0.02723
2:95155261:C:T	50	100	1	0.03558
2:95156702:A:G	50	100	0.99	0.4513
2:95158879:G:T	50	100	1	0.01779
2:95159018:T:A	50	100	0.98	0.02941
2:95159036:G:C	50	100	1	0.01289
2:95160927:C:T	50	100	1	0.05683
2:95160955:G:A	50	100	0.97	0.02796
2:95164907:T:C	50	100	0.99	0.4232
2:95167575:C:T	50	98	0.95	0.02197
2:95169869:C:T	50	100	0.99	0.1489
2:95170372:C:A	50	100	0.99	0.01779
2:95171674:C:G	50	100	0.99	0.2994
2:95172214:C:G	50	100	0.97	0.03177
2:95172929:A:G	50	98	0.98	0.1367
2:95173121:G:T	50	100	0.99	0.04757
2:95176115:G:A	50	100	1	0.01289
2:95176644:G:A	50	100	1	0.05846
2:95180413:T:C	50	100	0.99	0.1423
2:95182270:T:C	50	100	0.99	0.1489
2:95182606:G:A	50	100	0.99	0.1487
2:95183781:C:T	50	98	0.99	0.1491
2:95183905:T:C	50	100	0.99	0.1425
2:95184908:A:G	50	100	1	0.01289
2:95186530:C:T	50	100	0.97	0.03214
2:95187825:G:A	50	100	1	0.01289
2:95188925:G:C	50	100	1	0.01017
2:95189807:C:T	50	100	0.99	0.1487
2:95190863:A:G	50	100	0.98	0.1365
2:95192214:C:T	50	100	0.99	0.03558
2:95192227:G:C	50	100	1	0.01216
2:95193583:G:A	50	100	1	0.01198
2:95193638:C:A	50	100	1	0.02687
2:95195178:T:G	50	100	1	0.01126
2:95195324:C:T	50	100	0.99	0.02941
2:95195740:C:A	50	100	1	0.04285
2:95195747:G:A	50	100	1	0.04321
2:95196350:C:G	50	100	0.99	0.1489
2:95196432:G:A	49	100	0.96	0.01816
2:95196526:G:A	50	100	0.98	0.1178
2:95196988:T:C	50	100	0.99	0.4866
2:95198284:C:T	50	100	0.94	0.1414
2:95201361:T:C	50	100	0.99	0.303
2:95201384:C:T	50	100	1	0.01344
2:95202499:G:A	49	100	0.99	0.2899
2:95202684:T:C	50	88	0.99	0.1492
2:95203549:C:T	50	100	1	0.01144
2:95203860:C:T	50	100	1	0.04394
2:95204887:T:G	50	100	0.81	0.01743
2:95206091:G:A	50	100	1	0.02487
2:95207148:G:A	50	100	1	0.02415
2:95208385:G:T	50	100	0.98	0.06009
2:95208481:G:T	50	100	1	0.01289
2:95209591:C:T	50	100	0.99	0.01779
2:95210314:C:T	50	98	0.94	0.01816
2:95211361:G:A	50	100	1	0.01198
2:95214031:A:G	50	100	1	0.01289
2:95214257:T:C	50	100	0.98	0.1817
2:95216042:G:A	50	100	1	0.02415
2:95219067:C:T	50	100	0.98	0.02651
2:95219068:A:G	50	100	0.99	0.01543
2:95220760:C:G	50	100	0.98	0.02651
2:95221447:G:A	50	100	0.97	0.0374
2:95222556:A:G	50	100	0.97	0.03214
2:95222686:T:G	50	98	0.99	0.2927
2:95225597:G:T	50	100	1	0.01035
2:95225615:A:T	50	100	1	0.01289
2:95230288:G:A	50	100	0.99	0.1489
2:95230760:A:G	50	100	1	0.01289
2:95232019:T:C	50	98	0.99	0.1423
2:95233771:A:G	47	100	1	0.01235
2:95233993:T:C	50	100	1	0.02415
2:95235402:G:A	50	100	1	0.0581
2:95235517:A:G	50	100	0.99	0.2865
2:95236497:G:A	50	100	0.95	0.03105
2:95237426:C:T	50	100	0.99	0.02941
2:95237671:G:A	50	100	0.98	0.03068
2:95238154:G:C	50	96	0.98	0.2881
2:95239348:A:T	50	100	1	0.01289
2:95239690:C:T	50	100	0.97	0.03195
2:95239910:A:G	50	98	0.99	0.1425
2:95240597:C:T	50	100	1	0.01144
2:95242120:C:A	50	100	0.99	0.01035
2:95243156:G:A	50	100	0.98	0.1363
2:95243274:C:A	50	100	0.99	0.01634
2:95243735:C:T	50	100	0.98	0.02941
2:95243740:G:A	50	100	0.99	0.4513
2:95243863:C:T	50	100	0.99	0.1491
2:95248255:G:T	50	100	1	0.0581
2:95248347:G:A	50	100	0.99	0.1491
2:95249236:T:A	45	95.6	0.89	0.07662
2:95249237:T:A	45	97.8	0.92	0.02306
2:95249238:T:A	48	97.9	0.74	0.0236
2:95250154:G:A	50	100	0.91	0.01725
2:95250545:T:A	48	97.9	0.99	0.1425
2:95250553:G:T	47	100	0.99	0.1427
2:95250657:T:C	49	100	0.99	0.01779
2:95250705:A:C	50	100	0.71	0.01943
2:95253316:T:C	50	98	0.99	0.1425
2:95254919:G:A	50	100	0.99	0.01507
2:95256871:C:G	50	100	1	0.04139
2:95257717:T:C	50	98	0.98	0.1363
2:95257874:G:A	50	100	0.96	0.1496
2:95258526:C:T	50	100	0.98	0.03577
2:95260406:C:A	50	100	0.99	0.1492
2:95260586:C:A	50	100	1	0.02397
2:95260615:C:A	50	100	1	0.02397
2:95260900:A:G	50	100	0.98	0.1369
2:95261641:G:C	50	100	0.97	0.03558
2:95261896:G:C	50	100	0.97	0.03214
2:95263965:A:G	50	98	0.97	0.1414
2:95264412:T:G	50	100	0.96	0.01398
2:95264882:A:G	50	98	0.97	0.1411
2:95265470:C:T	50	100	0.99	0.07534
2:95267815:C:G	50	98	0.99	0.05828
2:95272144:A:G	50	100	0.78	0.01325
2:95272214:A:G	50	100	0.97	0.0276
2:95272249:T:C	50	100	0.98	0.07208
2:95274094:G:A	50	100	0.9	0.02433
2:95274903:A:G	50	100	1	0.01089
2:95277422:G:A	50	100	1	0.01162
2:95279441:C:T	50	100	0.98	0.2945
2:95279445:C:T	50	100	0.98	0.01325
2:95279813:T:C	50	100	1	0.01017
2:95279820:G:A	50	98	0.97	0.1505
2:95280082:G:T	50	98	0.97	0.1503
2:95280623:C:T	50	100	1	0.01089
2:95281337:A:G	50	96	0.98	0.1427
2:95281351:G:A	50	98	0.98	0.0728
2:95282068:C:T	50	100	1	0.01507
2:95282117:G:A	50	100	1	0.01162
2:95283128:C:T	50	100	0.98	0.0728
2:95283239:A:G	50	98	0.97	0.15
2:95284297:A:C	50	98	0.96	0.1503
2:95284369:T:C	50	100	1	0.01053
2:95284777:C:T	49	100	0.96	0.01126
2:95286893:A:G	50	100	0.97	0.3524
2:95289932:G:T	50	100	0.98	0.266
2:95292029:G:A	49	100	0.97	0.1414
2:95293130:G:A	50	100	1	0.01144
2:95294064:G:A	50	98	0.99	0.4477
2:95295456:A:G	50	100	0.72	0.01307
2:95295669:T:G	50	96	0.98	0.4172
2:95300359:C:T	50	100	0.99	0.01344
2:95300527:C:T	50	100	0.95	0.01924
2:95300817:C:T	49	100	0.99	0.02469
2:95301875:T:C	50	100	0.98	0.04593
2:95301880:G:A	50	100	1	0.01852
2:95303279:G:C	50	100	1	0.01198
2:95304841:G:A	50	100	1	0.01017
2:95305092:C:T	50	100	0.97	0.03214
2:95306411:C:T	49	100	0.94	0.02941
2:95307494:C:T	50	100	1	0.01362
2:95307909:C:T	50	100	0.98	0.02451
2:95309234:C:T	50	98	0.99	0.02415
2:95311180:C:T	50	100	0.98	0.02723
2:95311510:C:T	50	100	0.98	0.0492
2:95312348:C:A	50	100	0.99	0.02814
2:95313933:A:G	50	100	0.96	0.05864
2:95315335:G:A	50	100	1	0.0118
2:95317462:G:A	50	100	0.98	0.04357
2:95322444:G:T	50	98	0.98	0.1538
2:95322638:G:T	50	100	0.99	0.01888
2:95322735:G:A	50	100	0.99	0.02832
2:95323101:G:A	50	100	1	0.4247
2:95323601:C:T	50	98	0.97	0.1166
2:95323628:C:T	50	100	0.97	0.01943
2:95325174:G:A	50	100	0.98	0.01162
2:95325582:C:T	50	100	1	0.01144
2:95325817:A:T	49	100	1	0.02142
2:95325892:C:G	50	100	1	0.04321
2:95325954:T:A	50	96	0.99	0.01707
2:95326214:C:T	50	100	1	0.4942
2:95326467:G:A	50	100	1	0.02469
2:95326606:C:T	50	98	0.99	0.152
2:95327083:T:C	50	100	0.93	0.03214
2:95328437:G:A	50	100	0.99	0.02796
2:95328958:C:T	50	100	0.98	0.1409
2:95329802:T:C	50	100	1	0.01035
2:95334177:C:A	50	100	0.98	0.04902
2:95337031:G:A	50	100	1	0.01071
2:95338273:T:C	50	100	0.98	0.0305
2:95338632:C:T	50	100	1	0.01035
2:95338981:G:C	50	100	1	0.01035
2:95341247:C:A	50	100	0.99	0.4586
2:95343592:G:A	50	100	1	0.02433
2:95344484:C:T	50	100	0.98	0.0305
2:95345747:C:G	50	100	0.99	0.01362
2:95345783:A:C	50	100	0.99	0.08043
2:95349634:C:G	50	100	1	0.01071
2:95350654:G:A	50	100	0.99	0.02578
2:95351619:C:T	50	100	1	0.01017
2:95352557:C:T	50	100	0.76	0.01107
2:95354006:C:T	50	100	1	0.01216
2:95357016:C:T	50	100	0.99	0.1218
2:95357916:C:T	50	100	0.99	0.2943
2:95358004:G:T	50	100	0.97	0.03214
2:95358161:C:G	50	100	1	0.01126
2:95358592:A:G	50	100	0.99	0.3439
2:95360451:G:A	50	98	0.98	0.03105
2:95361803:C:T	50	100	1	0.01035
2:95363411:G:C	50	100	1	0.191
2:95367310:A:G	50	100	0.99	0.1545
2:95368615:G:A	50	100	1	0.1908
2:95368860:G:C	50	100	0.98	0.01362
2:95369055:G:T	50	100	0.99	0.341
2:95370966:G:A	50	100	1	0.01017
2:95371567:A:C	50	100	0.99	0.1225
2:95375980:G:A	50	100	1	0.01017
2:95378266:G:A	50	100	0.98	0.01961
2:95378542:C:T	50	100	0.98	0.02179
2:95378779:T:C	50	98	0.96	0.08097
2:95378807:T:C	49	100	0.99	0.08479
2:95381215:C:G	50	100	0.96	0.01198
2:95383114:C:T	50	100	0.99	0.384
2:95383606:C:T	50	100	1	0.08261
2:95384318:G:A	50	100	0.99	0.1256
2:95385558:C:T	50	100	1	0.01017
2:95386655:C:T	50	100	0.99	0.2124
2:95387661:C:T	50	100	0.99	0.3288
2:95390364:T:C	50	100	0.99	0.3575
2:95390823:T:C	50	98	0.99	0.3566
2:95391021:C:T	50	100	1	0.02378
2:95391263:G:A	50	100	0.99	0.3836
2:95391381:C:T	50	100	0.99	0.3306
2:95393173:T:A	50	100	0.98	0.02741
2:95393537:C:G	50	100	0.89	0.01071
2:95395858:G:A	50	100	0.9	0.01071
2:95396323:G:C	50	100	1	0.01561
2:95401716:C:G	50	100	0.98	0.02741
2:95402911:C:T	50	100	0.9	0.01089
2:95405537:G:T	50	100	0.98	0.02124
2:95405747:G:A	49	95.9	0.98	0.05374
2:95406052:C:T	49	93.9	0.82	0.04049
2:95406062:A:G	50	96	0.79	0.01797
2:95406074:A:G	50	98	0.95	0.08206
2:95406141:T:C	44	88.6	0.95	0.236
2:95406273:C:T	46	100	0.68	0.01725
2:95406593:G:A	50	98	0.87	0.01779
2:95406660:G:A	50	100	0.99	0.3263
2:95408835:G:A	50	100	0.93	0.01816
2:95410971:C:T	50	98	0.89	0.01071
2:95412966:G:A	50	100	0.9	0.01071
2:95413207:A:G	50	98	0.99	0.01852
2:95414680:A:G	50	100	0.99	0.01071
2:95414800:T:G	50	100	0.99	0.3571
2:95415482:T:C	50	100	0.99	0.3299
2:95417096:A:G	50	100	0.99	0.01162
2:95417467:A:G	49	100	0.99	0.3909
2:95417801:T:A	50	100	0.9	0.0118
2:95419676:C:G	50	100	0.89	0.01071
2:95419706:G:A	50	100	0.99	0.03304
2:95419907:G:A	50	100	1	0.02324
2:95420027:G:A	50	100	0.98	0.05029
2:95420908:T:C	50	100	0.99	0.01071
2:95421287:T:C	31	100	0.7	0.01071
2:95424197:G:T	50	96	0.98	0.3371
2:95424198:A:C	50	96	0.97	0.3375
2:95424224:G:C	50	98	0.89	0.01489
2:95424743:A:C	50	100	1	0.01216
2:95425039:G:A	50	98	0.9	0.0158
2:95425887:A:G	50	94	0.98	0.3362
2:95425926:C:G	50	100	0.84	0.01779
2:95426157:T:C	50	94	0.98	0.3577
2:95426356:A:C	50	96	0.89	0.01797
2:95431653:C:T	49	98	0.99	0.0443
2:95432753:T:C	49	95.9	0.79	0.01525
2:95434270:G:A	49	85.7	0.82	0.06645
2:95434506:C:T	45	97.8	0.88	0.1585
2:95481328:C:A	50	100	0.98	0.0345
2:95483496:G:A	50	100	0.99	0.02814
2:95483554:G:C	50	100	0.98	0.05501
2:95483572:A:G	50	98	0.96	0.01598
2:95483599:T:A	50	98	1	0.05428
2:95483621:A:C	50	98	0.91	0.06445
2:95484195:C:A	50	100	0.98	0.1452
2:95484332:C:T	50	100	1	0.01852
2:95484914:A:T	47	100	0.99	0.3355
2:95485211:A:G	50	100	1	0.1451
2:95485826:A:C	49	87.8	0.99	0.3388
2:95486396:G:T	50	100	0.99	0.3351
2:95486561:G:A	50	100	0.96	0.01652
2:95490429:G:C	50	100	0.99	0.3606
2:95491092:G:A	50	100	0.96	0.01634
2:95491106:T:C	50	94	0.92	0.06046
2:95491561:A:G	50	100	0.99	0.3312
2:95492726:G:A	50	100	0.9	0.01089
2:95492893:A:G	50	100	0.96	0.01634
2:95492972:A:T	50	100	1	0.1452
2:95492980:A:C	50	100	1	0.1452
2:95493726:G:A	50	100	0.9	0.01089
2:95493974:A:G	50	98	1	0.03885
2:95496503:A:G	50	86	0.98	0.3351
2:95496530:A:T	50	100	0.98	0.02015
2:95497204:A:G	50	100	0.99	0.3351
2:95498933:A:G	50	98	1	0.03577
2:95499305:T:C	50	100	0.89	0.01035
2:95502087:A:G	50	100	1	0.0118
2:95504874:C:T	50	100	1	0.01616
2:95505107:A:T	50	100	1	0.3558
2:95506312:G:T	50	100	1	0.01162
2:95507467:C:G	50	100	0.99	0.3562
2:95509323:C:T	50	100	1	0.05683
2:95512188:G:A	50	100	0.97	0.02705
2:95513557:A:T	50	98	1	0.03595
2:95514345:T:C	50	94	0.97	0.4118
2:95515966:T:C	50	100	0.99	0.3562
2:95516079:C:A	50	100	0.97	0.02778
2:95516263:A:G	50	100	0.98	0.1275
2:95518675:C:A	50	96	0.92	0.03831
2:95519966:C:T	50	98	0.99	0.218
2:95521669:A:C	50	100	0.86	0.02415
2:95522187:C:T	50	100	0.99	0.3351
2:95523006:C:T	50	100	1	0.01071
2:95526548:A:T	50	100	0.98	0.02778
2:95527245:G:A	50	100	0.94	0.0236
2:95527313:C:T	50	100	0.99	0.3553
2:95527828:C:G	49	100	0.98	0.01289
2:95528835:C:G	50	100	0.98	0.3315
2:95529756:A:G	50	100	0.99	0.03431
2:95529982:C:T	50	100	1	0.3353
2:95530574:A:G	50	100	1	0.3557
2:95532023:C:G	50	100	0.97	0.02306
2:95532244:A:G	50	100	1	0.02814
2:95532610:C:T	49	98	0.95	0.0512
2:95533332:A:C	50	100	0.98	0.01325
2:95533999:C:T	36	94.4	0.93	0.04829
2:95534376:T:A	50	100	0.98	0.01235
2:95534855:A:C	50	100	1	0.3557
2:95535051:C:T	50	100	1	0.3353
2:95537606:G:T	50	100	1	0.01271
2:95539210:A:G	50	100	1	0.02233
2:95539707:G:A	50	100	1	0.3553
2:95540405:C:T	50	98	1	0.03595
2:95542166:T:C	50	100	1	0.02814
2:95542204:A:G	50	98	0.99	0.3952
2:95543346:G:A	50	98	0.95	0.01216
2:95544115:G:A	50	100	1	0.01162
2:95544711:G:A	50	98	0.99	0.2182
2:95545525:G:T	47	100	0.9	0.01126
2:95546951:G:A	50	98	0.99	0.258
2:95548183:G:A	50	100	0.95	0.01398
2:95548699:G:A	49	100	0.99	0.01325
2:95549201:T:C	50	100	0.99	0.07916
2:95549394:C:T	50	100	0.91	0.01634
2:95550318:T:C	50	100	0.97	0.01035
2:95550414:G:C	49	100	0.97	0.02324
2:95550417:C:G	49	98	0.94	0.04702
2:95551480:G:A	50	100	0.98	0.02796
2:95552877:T:A	50	100	1	0.02814
2:95561968:C:A	50	100	0.97	0.01216
2:95566136:T:C	50	100	1	0.01253
2:95566917:T:A	50	100	0.93	0.06972
2:95568212:C:T	50	100	0.99	0.01852
2:95568433:C:T	50	98	0.97	0.01344
2:95569359:T:G	50	98	0.97	0.0541
2:95569668:A:T	50	98	0.96	0.05428
2:95570158:G:A	50	98	0.99	0.04012
2:95573537:T:C	50	100	0.97	0.02378
2:95573595:T:C	50	100	0.92	0.165
2:95574243:T:A	50	100	1	0.01253
2:95575303:G:A	50	100	1	0.1403
2:95576928:A:G	50	100	1	0.01924
2:95577178:T:C	50	100	0.99	0.03359
2:95578056:C:A	50	100	0.97	0.1641
2:95578057:A:T	50	100	0.97	0.1645
2:95582587:G:C	50	98	0.93	0.0158
2:95582734:A:G	50	100	0.99	0.07879
2:95583228:A:G	50	100	0.99	0.02015
2:95583645:C:T	50	100	0.99	0.03468
2:95584224:C:T	50	100	1	0.0728
2:95584274:C:T	50	100	1	0.05828
2:95584374:A:G	50	100	1	0.01797
2:95584998:T:G	50	100	1	0.02796
2:95585397:T:C	50	98	0.98	0.03976
2:95585596:C:G	50	100	0.99	0.02033
2:95585620:A:C	50	100	1	0.05592
2:95585625:T:C	50	100	1	0.05592
2:95589847:A:C	50	100	0.99	0.05937
2:95590230:A:G	50	100	0.98	0.02814
2:95590513:C:A	50	100	1	0.335
2:95590560:T:G	50	100	0.88	0.01198
2:95590562:T:G	50	94	0.96	0.2052
2:95592681:A:T	39	100	0.99	0.02052
2:95593436:A:T	50	100	1	0.01943
2:95594867:G:A	49	98	1	0.05846
2:95595159:C:T	50	100	0.99	0.05882
2:95595231:T:C	50	98	0.98	0.04412
2:95595546:A:G	50	98	0.99	0.2651
2:95643481:A:C	26	84.6	0.97	0.35
2:95643637:A:T	47	97.9	0.97	0.0138
2:95643985:C:A	50	100	0.92	0.01362
2:95644705:C:T	50	98	0.98	0.3397
2:95645008:C:T	50	98	0.98	0.02996
2:95645196:C:T	50	98	1	0.01144
2:95656082:A:C	49	100	0.99	0.4201
2:95656209:A:G	50	100	1	0.02869
2:95656443:T:A	50	100	1	0.0118
2:95657053:G:C	50	100	0.99	0.4203
2:95657484:G:A	50	100	0.99	0.05392
2:95657971:C:T	50	98	0.93	0.01561
2:95659572:C:A	50	100	0.99	0.05864
2:95660972:C:T	50	100	0.98	0.01162
2:95662291:C:T	50	100	0.99	0.4183
2:95662295:G:A	50	100	0.99	0.4183
2:95662832:G:A	50	100	0.98	0.06264
2:95663008:A:G	50	100	0.99	0.3281
2:95663206:A:G	50	100	0.99	0.03395
2:95663455:C:G	50	100	1	0.02796
2:95663484:G:C	50	100	0.99	0.05864
2:95663507:G:C	50	98	0.96	0.2141
2:95663508:C:A	50	98	0.98	0.2141
2:95665181:T:A	50	100	1	0.01162
2:95665873:C:A	50	100	0.88	0.05229
2:95666845:G:T	50	100	0.97	0.01089
2:95666900:G:A	50	100	0.99	0.05465
2:95667795:G:A	50	100	1	0.05537
2:95668046:G:T	50	100	1	0.05537
2:95668649:G:T	50	100	0.99	0.06245
2:95668813:A:C	50	100	0.98	0.02796
2:95668942:C:T	50	100	0.97	0.07771
2:95670505:T:C	50	100	0.99	0.4176
2:95672783:G:A	50	100	0.99	0.05447
2:95673862:C:G	50	100	0.96	0.02415
2:95675078:C:T	50	100	0.99	0.3264
2:95675535:A:G	50	100	1	0.0118
2:95675685:C:T	50	96	0.97	0.2082
2:95677318:G:A	50	100	1	0.02124
2:95677615:G:A	50	100	1	0.0118
2:95678106:C:T	50	100	0.99	0.3339
2:95678498:C:T	50	100	1	0.0118
2:95679321:T:C	50	100	0.98	0.06155
2:95679770:G:A	50	100	0.99	0.3264
2:95680040:G:A	50	100	1	0.0118
2:95682762:C:T	50	100	0.99	0.1124
2:95682995:T:G	50	100	1	0.01162
2:95685078:A:C	50	100	0.99	0.05519
2:95686703:T:C	50	100	0.99	0.4181
2:95687132:C:T	50	100	0.99	0.05392
2:95687538:G:A	50	100	0.99	0.3321
2:95687934:G:A	50	98	1	0.01144
2:95688094:C:G	50	100	0.96	0.03304
2:95689263:C:T	50	100	1	0.02197
2:95692855:C:T	50	100	0.91	0.0216
2:95692969:G:A	50	100	1	0.0118
2:95693282:A:C	50	100	0.98	0.06209
2:95693323:G:A	50	100	1	0.0118
2:95693838:T:C	50	100	0.99	0.0325
2:95696985:G:A	50	100	1	0.0118
2:95697838:C:T	50	100	0.93	0.01089
2:95697869:C:G	50	100	1	0.0118
2:95697934:G:A	50	100	0.99	0.3261
2:95698041:T:C	50	98	0.93	0.04085
2:95698958:C:T	50	98	0.95	0.06118
2:95699770:T:G	50	100	0.99	0.335
2:95700142:T:C	50	98	0.91	0.0285
2:95701868:C:T	50	100	0.95	0.08188
2:95702716:G:C	50	100	1	0.0118
2:95703873:C:G	50	100	1	0.0118
2:95704191:C:G	50	100	0.97	0.06173
2:95704703:G:T	50	100	0.97	0.063
2:95704823:A:C	50	100	0.99	0.3277
2:95706658:G:C	50	98	0.9	0.04793
2:95706838:A:T	50	98	0.94	0.01126
2:95707698:A:T	50	100	1	0.0118
2:95707886:A:T	50	100	0.98	0.04847
2:95708531:T:C	50	100	1	0.01162
2:95709048:C:T	50	100	0.95	0.07898
2:95710396:C:T	50	100	0.98	0.05901
2:95710895:A:C	50	100	1	0.01162
2:95711330:C:T	50	100	0.99	0.3308
2:95711678:T:C	50	100	0.97	0.1676
2:95712414:A:G	50	100	0.98	0.4198
2:95712462:T:C	50	100	0.98	0.4192
2:95713664:T:C	50	100	0.99	0.05901
2:95714381:A:C	50	100	1	0.01162
2:95714395:T:G	50	100	1	0.01162
2:95714497:G:A	50	100	1	0.01162
2:95714505:C:T	50	100	0.98	0.01997
2:95715409:G:T	50	100	0.94	0.01107
2:95716723:T:A	47	91.5	0.84	0.07934
2:95716906:C:A	50	98	0.96	0.05919
2:95716942:A:T	50	100	0.89	0.01543
2:95717734:T:A	50	98	0.78	0.01743
2:95717740:G:C	50	98	0.78	0.01797
2:95717761:C:T	50	98	0.77	0.02215
2:95717762:T:A	50	98	0.86	0.04956
2:95718829:C:G	50	100	0.95	0.1652
2:95720100:A:C	50	98	0.87	0.0423
2:95721448:T:C	50	100	0.99	0.01071
2:95721563:G:A	50	100	0.94	0.1496
2:95721591:T:C	50	100	0.97	0.3181
2:95723014:T:A	50	98	0.98	0.3168
2:95724828:C:T	50	100	0.9	0.02996
2:95725361:A:C	50	100	0.98	0.3526
2:95726448:C:T	50	100	0.97	0.3206
2:95727067:G:A	50	92	0.96	0.02959
2:95727084:C:T	50	88	0.91	0.0443
2:95727132:A:G	50	86	0.9	0.2692
2:95727659:G:A	50	100	0.96	0.05955
2:95728196:A:G	50	98	0.98	0.3154
2:95731593:C:A	50	96	0.99	0.3072
2:95731929:A:C	50	100	0.99	0.01525
2:95732736:C:T	50	98	0.91	0.05592
2:95734220:G:C	50	100	0.97	0.3132
2:95736378:A:G	50	98	0.98	0.3128
2:95739349:T:A	49	100	0.9	0.02378
2:95740518:G:A	50	90	1	0.3175
2:95741145:C:T	50	100	1	0.3201
2:95741289:T:C	50	98	1	0.4466
2:95741728:T:C	50	100	0.96	0.02433
2:95741819:C:G	50	100	0.95	0.03086
2:95744300:T:A	50	100	1	0.4466
2:95744448:C:T	50	100	0.89	0.04503
2:95746329:G:A	50	100	0.99	0.3742
2:95746549:C:T	50	100	0.98	0.09622
2:95747248:G:T	50	100	0.99	0.03359
2:95747590:T:C	50	100	1	0.3188
2:95749569:A:C	50	100	0.99	0.05737
2:95749713:G:A	50	100	0.9	0.02197
2:95750506:C:T	50	100	0.97	0.02687
2:95751860:A:G	50	100	0.98	0.1013
2:95752068:G:A	50	100	1	0.3201
2:95752514:T:A	50	98	0.98	0.06427
2:95752728:G:A	50	98	0.97	0.132
2:95754302:T:C	50	100	1	0.447
2:95754769:C:A	50	100	0.98	0.02887
2:95754919:T:C	50	100	0.96	0.0532
2:95755245:A:G	50	100	1	0.02269
2:95755273:T:C	50	100	0.94	0.01943
2:95755294:A:G	50	100	0.95	0.03086
2:95755588:A:G	50	100	0.95	0.0236
2:95755677:A:G	50	100	0.95	0.09677
2:95756997:A:G	50	94	0.96	0.09641
2:95757191:T:C	50	100	0.96	0.1452
2:95758234:C:T	50	100	0.98	0.13
2:95758276:G:A	50	100	0.94	0.02687
2:95758496:C:T	50	100	1	0.3195
2:95758765:A:C	50	88	1	0.4519
2:95758771:C:A	50	90	0.99	0.4526
2:95758983:C:T	50	98	0.85	0.02741
2:95759113:T:G	50	100	1	0.3179
2:95759216:T:C	49	100	0.93	0.02977
2:95759251:C:T	50	100	1	0.3195
2:95759351:A:G	50	100	0.95	0.1799
2:95760093:G:A	50	100	0.87	0.01906
2:95761201:C:A	50	100	0.98	0.05846
2:95762244:C:A	50	100	0.93	0.02923
2:95762286:G:A	50	100	0.98	0.06409
2:95762287:G:A	50	100	0.98	0.06409
2:95762929:T:A	50	100	0.96	0.02705
2:95763803:C:T	50	98	1	0.3219
2:95763814:T:C	50	98	0.99	0.3228
2:95763877:A:G	50	100	0.99	0.478
2:95763934:C:T	50	98	0.8	0.02033
2:95763935:G:A	50	100	1	0.05773
2:95764015:G:C	49	93.9	0.98	0.3785
2:95764051:C:T	50	92	1	0.4134
2:95764298:C:A	50	100	0.99	0.3197
2:95764384:G:A	50	98	1	0.09604
2:95764522:G:A	50	100	0.99	0.3199
2:95764527:G:T	50	100	0.99	0.02832
2:95764799:C:A	50	98	0.99	0.4466
2:95764881:A:G	49	95.9	0.94	0.1088
2:95765000:C:T	48	95.8	0.99	0.3199
2:95765026:C:T	49	98	0.99	0.3199
2:95765128:G:A	50	100	0.98	0.327
2:95765696:A:G	50	100	0.99	0.4466
2:95766853:T:C	50	86	0.98	0.1037
2:95767746:G:C	50	100	0.96	0.1019
2:95768041:C:T	50	100	0.93	0.02959
2:95768148:A:G	50	100	1	0.09477
2:95768274:A:G	49	89.8	0.97	0.0955
2:95768294:G:C	50	98	0.99	0.3139
2:95768949:A:G	50	94	0.99	0.06118
2:95769388:T:A	50	100	0.95	0.02778
2:95769598:C:T	50	98	1	0.05846
2:95771459:C:T	50	100	0.96	0.02705
2:95771807:C:A	50	100	0.85	0.0276
2:95772289:T:G	50	94	0.92	0.0846
2:95772694:C:T	50	96	0.99	0.3199
2:95773553:G:A	50	98	0.95	0.07044
2:95773556:G:A	50	92	0.98	0.3134
2:95773594:G:A	50	100	0.88	0.01144
2:95773777:C:T	50	100	0.8	0.01489
2:95774060:T:C	50	100	1	0.09532
2:95774443:C:T	36	100	1	0.01525
2:95775017:A:C	50	100	0.86	0.01126
2:95775841:C:T	49	85.7	0.84	0.06972
2:95775915:T:A	50	100	1	0.01525
2:95798605:A:G	50	100	0.93	0.0305
2:95798636:A:G	50	96	0.94	0.06572
2:95799453:T:C	50	100	0.9	0.09731
2:95799803:A:C	50	100	0.98	0.1278
2:95800327:G:A	50	100	0.99	0.3175
2:95801505:G:A	50	100	0.96	0.0492
2:95803076:T:C	50	100	0.99	0.3184
2:95803838:G:T	50	100	0.74	0.01126
2:95804059:C:T	50	98	0.98	0.06191
2:95804374:C:T	50	100	0.87	0.03014
2:95804999:G:A	50	100	1	0.09677
2:95806442:A:G	50	100	0.96	0.01216
2:95807346:A:G	50	100	0.9	0.02342
2:95807405:A:G	50	100	0.79	0.01543
2:95807570:A:G	50	94	0.97	0.06028
2:95807597:T:G	50	96	0.9	0.07298
2:95807887:G:A	50	100	0.89	0.0118
2:95808092:T:A	50	90	0.86	0.03994
2:95808094:A:T	44	90.9	0.73	0.03014
2:95808973:G:A	50	100	0.98	0.0305
2:95809416:C:T	50	100	1	0.09677
2:95810012:A:G	50	100	0.97	0.02832
2:95810252:A:G	50	98	0.99	0.3195
2:95811280:C:T	50	100	0.9	0.09677
2:95813448:A:G	50	98	0.98	0.01652
2:95814433:G:A	50	100	1	0.4468
2:95814504:C:A	50	98	0.94	0.02778
2:95815323:G:A	50	98	0.99	0.3135
2:95815543:C:T	50	98	0.73	0.02378
2:95816853:G:A	50	100	1	0.09659
2:95816875:T:C	50	100	1	0.02705
2:95818122:G:A	50	98	0.98	0.05864
2:95819485:T:C	50	100	0.99	0.03214
2:95821096:A:G	50	100	0.99	0.0325
2:95821933:T:G	49	98	0.99	0.3037
2:95822368:G:A	50	100	1	0.3174
2:95823034:C:G	50	100	0.99	0.09713
2:95823548:G:A	50	100	0.75	0.01253
2:95825708:A:G	50	100	0.94	0.148
2:95826151:G:C	50	100	1	0.02723
2:95826245:C:T	50	100	1	0.02723
2:95826539:G:A	50	98	0.79	0.01107
2:95826694:A:C	50	100	0.94	0.08642
2:95830098:A:C	50	100	0.94	0.03123
2:95831136:T:C	50	98	0.99	0.01779
2:95831143:A:C	50	98	0.97	0.2869
2:95831768:G:C	50	100	1	0.4477
2:95832541:G:T	50	100	1	0.02705
2:95833276:T:C	50	100	1	0.4477
2:95833561:G:A	50	100	0.87	0.01144
2:95833562:G:A	50	100	0.82	0.01144
2:95833726:A:C	50	100	1	0.0984
2:95833803:A:G	50	100	0.99	0.0345
2:95834541:T:C	50	100	0.99	0.4481
2:95836014:C:T	50	100	1	0.4477
2:95836015:C:T	50	100	0.99	0.02705
2:95836281:G:T	50	100	1	0.09713
2:95836619:G:A	50	100	1	0.02251
2:95836842:A:C	50	100	0.99	0.4477
2:95838588:T:C	50	100	0.99	0.03232
2:95838594:A:G	50	100	0.99	0.03232
2:95838612:C:T	50	100	0.98	0.03232
2:95838846:C:T	50	98	0.99	0.3101
2:95839732:A:T	50	98	0.96	0.1745
2:95839804:C:T	50	100	0.99	0.4479
2:95840905:A:G	50	100	0.95	0.08678
2:95842704:C:T	50	100	1	0.02814
2:95842823:C:A	50	100	0.99	0.4483
2:95843228:T:C	50	100	0.99	0.4484
2:95844677:C:T	50	100	0.94	0.01144
2:95845247:G:A	50	100	0.86	0.01852
2:95847334:C:A	50	100	0.82	0.01943
2:95848464:T:C	50	96	0.98	0.337
2:95848577:T:C	49	83.7	0.94	0.3669
2:95848580:C:T	49	83.7	0.95	0.3658
2:95848625:C:T	50	94	0.96	0.3426
2:95848651:G:C	50	100	0.94	0.02197
2:95848679:C:T	50	98	0.91	0.173
2:95848728:A:G	50	98	0.98	0.3199
2:95848744:C:T	50	98	0.98	0.3188
2:95848762:A:G	50	96	0.97	0.03558
2:95848846:A:G	49	100	1	0.02723
2:95848862:A:T	50	100	0.78	0.02324
2:95851638:C:T	50	98	0.97	0.01852
2:95852110:C:T	50	100	0.96	0.02832
2:95852112:G:T	50	100	0.96	0.0285
2:95852214:A:T	50	100	0.94	0.03105
2:95852274:G:A	50	100	0.99	0.4483
2:95852340:C:T	50	96	0.85	0.02033
2:95852760:G:A	50	100	0.92	0.0354
2:95853638:C:G	49	100	1	0.03032
2:95854608:T:C	50	88	0.98	0.4624
2:95855012:C:T	50	98	0.87	0.01598
2:95855359:G:T	50	100	0.97	0.06046
2:95855978:G:A	50	96	0.95	0.1447
2:95857258:A:C	50	100	0.94	0.1311
2:95857261:A:C	50	100	0.88	0.1316
2:95857299:A:G	50	98	0.94	0.1322
2:95857348:T:C	50	94	0.94	0.28
2:95857446:A:C	48	95.8	0.93	0.1834
2:95857557:A:G	48	91.7	0.64	0.06972
2:95857653:C:T	49	98	0.92	0.06845
2:95857682:C:T	49	81.6	0.95	0.3453
2:95857782:G:A	50	100	0.92	0.02669
2:95857865:T:C	49	93.9	0.9	0.3284
2:95857875:C:T	50	84	0.91	0.4303
2:95857885:T:C	50	86	0.93	0.433
2:95857891:G:C	49	95.9	0.86	0.1195
2:95857937:T:C	50	94	0.81	0.02651
2:95857938:T:C	50	94	0.8	0.02705
2:95858035:C:T	50	94	0.96	0.3856
2:95858154:G:A	50	98	0.9	0.02778
2:95858155:A:C	50	98	0.91	0.0276
2:95858159:A:G	50	94	0.9	0.0285
2:95858189:C:A	50	96	0.77	0.04448
2:95858204:G:A	50	96	0.87	0.08333
2:95858212:T:C	50	96	0.75	0.04739
2:95858262:T:G	50	100	0.95	0.01489
2:95858457:C:T	50	100	1	0.02941
2:95859258:T:C	50	98	0.94	0.144
2:95859310:T:G	50	100	0.98	0.05882
2:95863071:C:A	50	98	0.99	0.3179
2:95866072:T:C	50	92	0.74	0.01089
2:95866787:C:G	50	100	0.92	0.01489
2:95868412:T:C	50	100	0.99	0.4477
2:95869528:G:T	50	100	0.99	0.06264
2:95869584:C:T	50	100	0.99	0.3177
2:95871163:C:G	50	98	0.87	0.01126
2:95871166:C:T	50	98	0.9	0.01126
2:95871175:A:G	50	98	0.9	0.01126
2:95871517:C:G	50	98	0.96	0.06173
2:95872272:G:C	40	80	0.99	0.3175
2:95872872:A:G	50	100	0.99	0.3179
2:95873573:C:A	50	100	0.95	0.02923
2:95873840:C:T	50	100	0.99	0.09641
2:95874022:T:A	50	100	1	0.02996
2:95874047:A:G	50	100	0.91	0.1004
2:95874261:C:T	50	100	0.94	0.01144
2:95874399:G:C	50	100	0.99	0.02705
2:95874532:G:A	50	98	0.76	0.01761
2:95874682:A:C	50	100	1	0.03032
2:95874766:T:C	50	98	0.99	0.3194
2:95875001:G:A	50	100	1	0.03014
2:95875007:A:C	50	100	1	0.03014
2:95875077:T:C	50	100	0.99	0.4503
2:95875123:G:A	49	100	1	0.03014
2:95875361:T:A	50	100	1	0.03014
2:95875947:C:T	49	100	0.98	0.0581
2:95876720:T:C	50	96	0.99	0.449
2:95878132:C:T	50	100	0.99	0.02869
2:95878371:G:C	50	98	0.99	0.3179
2:95878895:G:C	50	100	0.66	0.01253
2:95879107:T:C	50	100	0.98	0.3204
2:95879248:C:A	50	100	0.98	0.06481
2:95879351:T:C	49	98	0.63	0.01126
2:95879374:G:T	50	98	0.94	0.1015
2:95879411:C:A	50	98	0.86	0.0532
2:95879452:T:G	50	86	0.9	0.1049
2:95879511:G:A	50	96	0.96	0.4731
2:95879545:C:A	50	100	0.99	0.09659
2:95879645:T:C	50	98	0.95	0.1225
2:95880604:G:A	49	95.9	0.92	0.02197
2:95880690:G:T	50	100	0.97	0.05592
2:95880714:T:C	50	100	0.61	0.02052
2:95882103:G:T	50	100	0.98	0.05828
2:95882320:C:T	50	98	0.99	0.3181
2:95882475:G:A	50	100	0.99	0.02723
2:95883373:C:T	50	100	0.99	0.43120000000000003
2:95887364:C:T	50	96	0.99	0.3197
2:95887936:T:G	50	100	0.92	0.02869
2:95888024:G:C	50	100	0.98	0.4535
2:95889103:A:C	50	98	0.99	0.3179
2:95889774:C:A	50	98	0.99	0.3179
2:95890675:A:G	50	100	0.99	0.1287
2:95890680:G:A	50	100	1	0.01852
2:95890850:G:A	50	100	0.99	0.3177
2:95892598:C:T	50	98	0.99	0.3177
2:95892652:C:T	50	100	0.99	0.4472
2:95892729:C:T	50	98	0.98	0.4479
2:95893020:A:G	49	98	0.99	0.02723
2:95893081:C:T	50	98	0.99	0.3175
2:95893085:A:T	50	98	0.99	0.3175
2:95893316:T:C	50	98	0.94	0.3758
2:95893480:A:G	50	98	0.95	0.0345
2:95893618:T:G	50	98	0.89	0.02233
2:95894003:G:A	50	100	0.99	0.3177
2:95894555:T:C	50	96	0.99	0.4466
2:95894665:C:T	50	100	0.96	0.02197
2:95895010:G:A	47	100	0.97	0.05991
2:95895094:C:T	48	83.3	0.98	0.3228
2:95895658:A:G	50	100	0.99	0.09695
2:95895748:A:G	50	90	0.68	0.01271
2:95895903:G:A	49	100	0.99	0.09532
2:95896002:A:C	49	87.8	0.96	0.4884
2:95896029:C:T	47	93.6	0.98	0.09187
2:95896693:A:C	45	77.8	0.95	0.4789
2:95896992:G:C	50	98	0.96	0.06137
2:95897125:C:A	50	98	0.99	0.3108
2:95897458:A:T	50	94	0.97	0.3125
2:95897706:C:T	50	98	0.88	0.03195
2:95898079:G:C	50	100	0.98	0.03286
2:95898089:G:C	50	100	0.99	0.03195
2:95902492:C:T	50	94	0.94	0.07916
2:95903074:T:A	50	100	0.97	0.09604
2:95903269:C:T	50	96	0.97	0.3174
2:95903381:A:C	50	92	0.91	0.09259
2:95903647:T:C	50	100	0.98	0.03123
2:95907801:A:C	50	100	0.99	0.09677
2:95908131:G:A	50	96	0.97	0.3132
2:95908178:T:C	49	100	0.97	0.03195
2:95908690:A:C	50	100	0.88	0.02778
2:95908803:C:T	50	88	0.97	0.3152
2:95908858:C:T	50	100	0.95	0.02741
2:95909181:T:C	46	93.5	0.87	0.01834
2:95909292:C:T	26	80.8	0.97	0.4455
2:95909459:T:C	34	100	0.9	0.03177
2:95909681:A:G	50	98	0.92	0.1534
2:95910020:G:A	50	100	0.96	0.03214
2:95910028:G:A	50	100	0.96	0.03123
2:95910847:A:G	50	98	0.98	0.3128
2:95910848:A:G	50	98	0.98	0.3128
2:95910861:A:T	50	98	0.98	0.3126
2:95910922:C:T	50	100	0.98	0.3159
2:95911127:G:C	50	96	0.79	0.01017
2:95911134:A:T	50	96	0.89	0.01017
2:95911394:C:A	50	100	0.88	0.04158
2:95912499:G:A	50	100	0.97	0.3157
2:95912583:C:G	50	100	0.94	0.02723
2:95912593:A:G	50	100	0.94	0.02669
2:95912594:C:T	50	100	0.94	0.02669
2:95912665:C:T	50	100	0.89	0.02723
2:95914417:T:C	50	98	0.9	0.0719
2:95915300:T:C	50	100	0.64	0.0158
2:95915590:C:T	50	100	0.9	0.1462
2:95915625:C:A	50	100	0.96	0.4446
2:95915907:C:G	50	100	0.96	0.03159
2:95916916:G:A	50	100	0.98	0.01071
2:95917059:T:C	50	100	0.84	0.05991
2:95917076:C:T	50	98	0.89	0.06935
2:95917089:C:G	50	100	0.94	0.0955
2:95917987:A:C	50	100	0.95	0.3154
2:95918075:G:A	50	98	0.94	0.3137
2:95918542:C:T	50	98	0.94	0.05701
2:95919056:A:C	44	100	0.87	0.02651
2:95920942:G:A	50	98	0.85	0.08442
2:95921339:G:A	50	98	0.96	0.02578
2:95921357:C:T	50	98	0.99	0.02669
2:95921358:T:G	50	98	0.97	0.02651
2:95921365:A:C	50	98	0.99	0.02669
2:95921748:C:T	50	100	0.93	0.445
2:95922346:A:T	50	100	0.82	0.02905
2:95923345:G:A	50	100	0.98	0.01017
2:95924212:C:G	50	100	0.99	0.02723
2:95926542:T:C	50	98	0.91	0.05846
2:95927861:T:C	50	100	0.99	0.02651
2:95929841:T:C	50	96	0.92	0.47
2:95930518:T:C	50	100	0.94	0.03123
2:95930661:T:C	50	100	0.98	0.02687
2:95930962:G:C	50	100	0.92	0.4715
2:95931259:T:G	50	100	0.92	0.4702
2:95931559:G:C	48	85.4	0.76	0.05937
2:95932056:C:T	50	88	0.68	0.0256
2:95932247:C:G	50	92	0.67	0.01725
2:95932452:G:T	50	78	0.6	0.02796
2:95932640:T:C	50	98	0.88	0.3361
2:95934235:T:C	50	90	0.63	0.05773
2:95934886:C:T	50	96	0.77	0.01598
2:95935412:C:T	50	76	0.6	0.07734
2:95936587:C:T	50	82	0.7	0.27
2:95937381:T:A	50	96	0.71	0.05592
2:95939529:C:G	49	83.7	0.62	0.06409
2:95939765:A:G	50	86	0.74	0.02233
2:95940246:T:C	49	91.8	0.76	0.02705
2:95940280:C:T	49	79.6	0.62	0.06699
2:95940390:T:G	50	92	0.68	0.01452
2:95941757:T:C	50	82	0.69	0.04847
2:95942888:A:T	50	82	0.68	0.02142
2:95944832:G:A	50	100	0.74	0.02741
2:95945265:A:T	50	78	0.73	0.04103
2:95946370:A:G	45	88.9	0.84	0.358
2:95947374:C:T	50	96	0.85	0.04993
2:95947766:G:C	50	100	0.83	0.03105
2:95947772:G:A	50	100	0.9	0.02977
2:95948344:C:A	50	94	0.72	0.02015
2:95948464:A:G	50	90	0.86	0.3564
2:95948810:C:T	50	100	0.89	0.01525
2:95949695:G:T	50	100	0.86	0.02796
2:95950421:T:C	50	88	0.85	0.07898
2:95952166:C:A	50	98	0.86	0.01434
2:95952290:C:T	50	100	0.94	0.03105
2:95953498:C:T	50	96	0.85	0.3533
2:95953727:C:A	50	100	0.95	0.02977
2:95954139:T:C	50	98	0.6	0.01816
2:95954617:C:G	50	96	0.8	0.02415
2:95957271:G:T	50	98	0.86	0.0561
2:95957906:C:T	50	92	0.82	0.02251
2:95958153:T:A	50	92	0.84	0.08351
2:95958220:C:T	50	92	0.87	0.0837
2:95959034:T:C	50	80	0.71	0.0207
2:95959699:G:A	50	90	0.6	0.03395
2:95959805:T:A	50	94	0.92	0.3279
2:95959817:T:G	50	92	0.73	0.03032
2:95960282:T:C	50	94	0.94	0.3381
2:95960544:C:T	48	97.9	0.83	0.01761
2:95960702:G:T	46	97.8	0.78	0.06463
2:95960986:A:G	50	92	0.94	0.3364
2:95961284:T:G	50	100	0.71	0.09405
2:95961949:T:C	50	98	0.84	0.03214
2:95963702:T:G	35	100	0.73	0.0325
2:95964396:T:C	50	100	0.97	0.03177
2:95964453:G:A	50	98	0.96	0.3393
2:95964768:T:C	50	100	0.98	0.03159
2:95964780:T:C	50	92	0.87	0.283
2:95966211:C:T	50	100	0.9	0.0236
2:95966216:G:T	50	80	0.94	0.3351
2:95966631:G:C	50	98	0.89	0.0325
2:95966785:T:C	50	98	0.77	0.09604
2:95967756:A:G	50	100	0.95	0.4702
2:95968254:G:T	50	98	0.85	0.01198
2:95968356:T:C	50	98	0.82	0.01162
2:95969435:C:T	50	98	0.98	0.3415
2:95969507:C:T	50	98	0.97	0.342
2:95971249:G:A	50	100	0.86	0.0118
2:95972122:A:C	50	100	0.94	0.1285
2:95972384:C:T	50	100	0.95	0.1285
2:95972450:C:T	50	98	0.94	0.01743
2:95974644:T:C	50	100	0.9	0.01235
2:95974725:C:T	50	100	0.92	0.05737
2:95974955:T:C	50	98	0.85	0.01688
2:95975291:T:C	50	98	0.99	0.343
2:95979321:A:G	50	100	0.97	0.4739
2:95979509:G:A	50	100	0.98	0.4735
2:95979745:A:T	50	100	0.99	0.3453
2:95979889:A:G	50	100	0.99	0.0325
2:95979914:G:C	50	100	0.98	0.03377
2:95980545:T:C	50	100	0.96	0.1291
2:95980832:G:T	50	100	0.94	0.02778
2:95982108:G:T	50	100	0.98	0.3442
2:95982541:C:T	49	95.9	0.97	0.1291
2:95983802:G:C	49	100	0.98	0.02869
2:95984853:T:G	50	100	0.96	0.05846
2:95985415:C:T	50	92	0.86	0.05664
2:95985993:T:G	50	100	0.94	0.05828
2:95986178:A:C	50	98	0.97	0.3713
2:95986269:C:A	50	98	0.98	0.3408
2:95987989:A:G	50	100	0.99	0.3448
2:95988156:A:T	50	100	0.97	0.01198
2:95988857:T:G	50	98	0.99	0.478
2:95991827:A:G	50	100	0.96	0.3491
2:95992380:C:A	48	97.9	0.98	0.4777
2:95992840:A:G	50	100	0.99	0.3825
2:95992931:C:G	50	100	0.79	0.01344
2:95994465:C:T	50	98	0.99	0.01089
2:95994552:A:G	50	100	0.99	0.478
2:95995653:C:G	50	100	0.98	0.3406
2:95995851:A:G	50	100	0.98	0.063
2:95996667:A:G	50	98	0.99	0.3448
2:95996794:T:C	49	98	0.98	0.01198
2:95997789:G:A	50	100	0.99	0.09568
2:95998396:T:C	50	100	0.89	0.09822
2:95998706:T:C	50	100	0.99	0.3453
2:95999261:C:G	50	100	0.99	0.3448
2:95999437:C:G	50	100	0.99	0.3406
2:95999453:T:C	50	100	0.99	0.4779
2:95999505:G:A	50	100	0.93	0.02814
2:95999533:G:A	50	100	0.98	0.3408
2:96000691:C:A	50	100	0.92	0.02778
2:96001173:G:A	50	100	0.99	0.05864
2:96001566:T:C	50	100	0.96	0.02215
2:96003386:A:C	50	100	0.99	0.09568
2:96004859:T:C	50	100	0.98	0.1327
2:96005205:C:T	50	100	0.95	0.04139
2:96006253:C:T	50	100	0.99	0.3437
2:96006318:C:T	50	100	0.97	0.05719
2:96007776:T:C	50	100	0.99	0.3439
2:96007777:G:A	50	100	0.99	0.3399
2:96007817:T:A	50	98	0.98	0.3188
2:96008124:A:G	50	86	0.91	0.4929
2:96008227:A:G	50	96	0.69	0.01707
2:96008264:G:C	50	94	0.67	0.01235
2:96008368:T:C	50	100	0.98	0.498
2:96008576:G:A	50	100	0.92	0.01797
2:96009418:T:C	50	98	0.99	0.4559
2:96009511:G:A	50	98	0.99	0.4592
2:96009558:T:A	50	98	0.86	0.01779
2:96009749:A:G	50	100	0.99	0.09586
2:96011268:C:T	50	100	0.97	0.02633
2:96011308:A:T	50	100	0.97	0.02614
2:96011516:G:A	50	98	0.94	0.02996
2:96011718:G:A	50	100	1	0.3217
2:96011900:C:T	50	100	0.97	0.02633
2:96012113:A:T	50	100	0.97	0.02814
2:96013636:C:T	50	100	1	0.3257
2:96013992:G:C	50	100	1	0.3259
2:96013999:C:A	50	100	0.97	0.1051
2:96014000:A:G	50	100	0.97	0.104
2:96014195:G:C	50	92	0.95	0.4399
2:96014220:C:T	50	84	0.86	0.2631
2:96014230:A:G	49	95.9	0.97	0.3134
2:96014242:A:G	50	92	0.86	0.1191
2:96014309:T:C	50	90	0.71	0.02669
2:96014431:A:G	50	94	1	0.3255
2:96014441:T:C	50	96	0.93	0.1035
2:96014819:G:A	50	98	0.82	0.08297
2:96015333:C:T	48	97.9	0.99	0.3166
2:96015850:C:T	50	90	0.97	0.3898
2:96017237:T:C	50	100	0.99	0.02778
2:96017630:T:G	50	100	1	0.3215
2:96017665:T:C	50	100	0.97	0.02651
2:96018109:C:T	50	100	1	0.3215
2:96019128:A:G	50	98	0.86	0.01816
2:96019227:C:T	50	100	0.99	0.09641
2:96019273:A:G	50	98	1	0.3228
2:96019559:G:A	50	100	0.99	0.09568
2:96020152:C:T	45	100	0.98	0.1006
2:96020208:G:T	48	100	0.97	0.05882
2:96020497:T:G	34	100	0.83	0.01089
2:96020962:T:C	50	100	1	0.0118
2:96020975:A:G	50	100	1	0.3217
2:96021401:G:A	50	98	0.95	0.01053
2:96023242:C:T	50	100	0.99	0.1077
2:96023586:G:C	49	100	0.96	0.1545
2:96023712:G:A	50	100	0.98	0.01035
2:96024069:C:T	50	100	0.93	0.1009
2:96024070:G:A	50	98	0.9	0.05882
2:96025125:T:C	50	98	0.99	0.4717
2:96047888:A:G	44	95.5	0.98	0.04503
2:96048125:A:T	50	98	0.95	0.02052
2:96051736:A:G	50	98	0.99	0.1442
2:96053423:G:A	50	100	0.95	0.05828
2:96054776:G:A	50	100	0.98	0.1024
2:96055099:C:A	48	100	0.96	0.02397
2:96055162:C:T	49	100	0.99	0.02996
2:96055919:C:T	50	96	0.66	0.01961
2:96056060:G:A	50	100	0.99	0.1028
2:96056272:C:G	50	100	1	0.04394
2:96059562:G:T	48	75	0.78	0.1581
2:96059570:C:T	48	91.7	0.71	0.02397
2:96059608:C:A	48	100	0.71	0.01834
2:96059973:C:T	50	100	0.97	0.09949
2:96060132:C:T	50	96	0.65	0.03686
2:96060354:C:A	50	100	0.96	0.06736
2:96060355:G:A	49	77.6	0.7	0.05392
2:96060360:G:C	50	92	0.67	0.02705
2:96060392:G:A	50	90	0.93	0.3272
2:96064661:G:T	50	100	0.87	0.02869
2:96070820:T:C	50	98	0.98	0.4809
2:96071335:A:G	50	100	1	0.3304
2:96072112:C:T	50	100	0.99	0.3233
2:96072837:G:C	50	100	0.89	0.09477
2:96072984:G:A	50	100	0.98	0.06463
2:96074788:C:A	50	98	0.97	0.01525
2:96075412:A:C	50	100	0.97	0.01634
2:96076196:G:A	50	98	1	0.3302
2:96077037:T:C	50	100	0.99	0.06336
2:96077085:T:G	50	98	1	0.3302
2:96078464:G:T	50	98	1	0.3295
2:96078468:T:G	50	100	0.95	0.07752
2:96078470:T:G	50	100	1	0.3232
2:96079296:C:T	50	98	0.94	0.03595
2:96079981:G:A	50	98	1	0.3302
2:96079988:G:C	50	100	0.98	0.0276
2:96081718:A:G	50	100	0.99	0.06391
2:96082306:A:G	50	100	0.82	0.02651
2:96085152:A:T	49	100	0.99	0.03195
2:96085647:T:C	50	98	1	0.3312
2:96086123:G:A	50	98	1	0.3299
2:96087401:G:A	50	98	0.94	0.1302
2:96089406:C:T	50	100	0.95	0.03976
2:96090799:C:T	50	98	1	0.3259
2:96091871:T:A	50	100	1	0.06137
2:96092023:C:T	50	98	0.99	0.02124
2:96092356:C:T	50	100	0.87	0.02814
2:96092569:T:C	50	98	0.99	0.05955
2:96093689:T:C	50	98	0.97	0.4951
2:96094634:A:G	50	100	0.86	0.01398
2:96095340:A:T	50	98	1	0.01216
2:96095747:A:G	50	100	1	0.01216
2:96095764:T:C	50	100	1	0.02687
2:96097429:G:A	50	100	0.98	0.01144
2:96097841:G:A	50	100	0.99	0.06554
2:96098489:T:C	50	100	0.99	0.01126
2:96099897:G:A	49	100	1	0.02796
2:96101720:G:A	50	100	1	0.03032
2:96101829:G:T	50	100	0.99	0.06845
2:96101864:G:C	50	98	0.98	0.05719
2:96102611:G:A	50	98	0.99	0.05719
2:96103488:G:A	50	100	0.98	0.03032
2:96106647:G:A	50	100	0.99	0.06863
2:96106699:C:T	48	91.7	1	0.3286
2:96106976:G:A	50	100	1	0.02596
2:96107202:C:T	50	100	0.98	0.07262
2:96108451:A:G	50	100	1	0.449
2:96109233:C:G	50	100	1	0.3235
2:96109635:C:T	50	100	0.98	0.01126
2:96109717:A:G	50	100	0.98	0.05628
2:96111140:T:C	50	98	0.94	0.01707
2:96111420:T:G	50	98	1	0.3246
2:96111592:C:T	50	100	1	0.4141
2:96112442:G:C	50	100	1	0.4459
2:96113295:T:C	50	100	0.99	0.02923
2:96113947:A:C	50	100	0.97	0.1391
2:96114334:C:T	50	100	0.99	0.0276
2:96114374:G:T	50	96	0.98	0.408
2:96114968:T:G	50	100	0.99	0.3368
2:96116114:T:C	50	100	0.98	0.09804
2:96116247:G:C	50	100	1	0.3052
2:96116578:C:A	50	100	0.99	0.02741
2:96116725:G:C	50	100	0.98	0.01144
2:96117249:A:C	50	100	0.99	0.0276
2:96117810:G:T	50	100	0.99	0.05864
2:96118291:G:T	50	100	0.98	0.02723
2:96119195:T:G	50	100	1	0.3346
2:96121593:C:T	50	100	0.99	0.06009
2:96122088:G:A	50	100	0.92	0.0276
2:96122160:G:C	50	100	1	0.3054
2:96122368:G:A	50	100	0.99	0.03032
2:96122852:A:C	50	100	0.99	0.03032
2:96122971:C:T	50	100	0.99	0.02869
2:96123727:C:T	50	100	0.99	0.05864
2:96124048:T:C	50	100	1	0.3651
2:96124821:C:T	50	100	0.86	0.03032
2:96127175:A:G	50	100	0.96	0.0679
2:96127285:G:A	50	100	0.96	0.08842
2:96127474:G:A	50	100	0.96	0.08842
2:96129218:G:A	50	100	1	0.3337
2:96129243:C:T	50	100	1	0.3317
2:96129424:T:C	50	98	0.96	0.05701
2:96129869:T:G	50	100	1	0.4205
2:96129975:G:A	50	100	1	0.4207
2:96130118:T:C	50	100	0.97	0.1247
2:96130205:A:G	50	100	1	0.4395
2:96130957:G:A	50	100	1	0.01089
2:96131409:G:A	50	100	0.99	0.07244
2:96132566:C:T	50	98	1	0.02705
2:96132712:C:T	50	100	1	0.01452
2:96132982:A:C	50	100	0.88	0.02378
2:96134440:G:A	50	100	1	0.01452
2:96134678:T:C	50	100	1	0.4399
2:96134885:C:T	50	100	0.99	0.02796
2:96136736:C:T	50	100	0.94	0.02796
2:96137983:C:T	49	100	0.99	0.02796
2:96138179:G:A	50	100	1	0.01452
2:96138368:G:A	50	100	1	0.02723
2:96138849:G:A	50	100	0.99	0.07208
2:96139458:G:C	50	100	1	0.01452
2:96141704:G:A	50	100	0.99	0.01107
2:96141762:C:T	50	100	0.99	0.01452
2:96142165:G:A	50	100	0.99	0.01452
2:96142934:G:T	50	100	0.99	0.02778
2:96143592:T:C	50	100	0.98	0.4357
2:96144571:A:G	50	100	0.99	0.02778
2:96145593:G:A	50	100	1	0.03014
2:96145695:T:C	50	100	0.98	0.4334
2:96147096:G:A	50	100	0.97	0.02778
2:96147411:C:T	50	100	0.99	0.01906
2:96147741:G:A	50	100	1	0.2925
2:96147957:C:G	50	100	1	0.04303
2:96148336:G:A	50	100	1	0.2925
2:96149189:G:A	50	100	1	0.2925
2:96149753:G:A	50	100	1	0.3036
2:96149785:C:T	50	100	1	0.02796
2:96150867:C:T	50	100	1	0.3034
2:96151008:A:G	50	100	0.99	0.06445
2:96151200:G:A	50	100	0.99	0.02778
2:96151272:A:G	50	100	0.98	0.08715
2:96151349:G:A	50	100	0.95	0.05919
2:96151719:G:T	50	100	0.99	0.02778
2:96152020:G:A	50	100	0.94	0.01035
2:96152577:G:A	50	100	1	0.05701
2:96154282:A:G	50	100	1	0.07117
2:96155108:G:A	50	100	1	0.02669
2:96155557:A:C	50	100	0.98	0.02687
2:96156634:A:G	50	100	1	0.303
2:96157242:T:C	50	100	0.99	0.1505
2:96157785:G:A	50	100	0.98	0.08588
2:96158052:T:C	50	100	1	0.05683
2:96158133:C:T	50	100	1	0.05719
2:96158623:A:G	50	100	0.94	0.02778
2:96159374:G:T	50	100	1	0.07208
2:96159625:G:A	50	100	1	0.3028
2:96160113:A:G	50	100	0.99	0.07825
2:96160278:A:G	50	100	0.99	0.4397
2:96161807:T:C	50	100	0.99	0.05664
2:96162797:T:G	50	100	1	0.01471
2:96165617:G:A	50	100	0.99	0.2921
2:96166961:T:C	50	100	0.98	0.07952
2:96167317:C:A	49	98	0.94	0.0541
2:96170774:A:G	50	100	0.97	0.09513
2:96171248:A:G	50	100	1	0.02106
2:96171754:T:C	50	100	0.99	0.02487
2:96173127:C:G	50	100	0.79	0.02215
2:96173311:C:A	50	100	0.98	0.104
2:96173719:G:A	50	100	1	0.02959
2:96173798:C:T	50	100	1	0.01471
2:96175748:G:A	50	100	1	0.02741
2:96175910:T:C	50	100	0.99	0.2168
2:96176055:T:C	50	100	0.99	0.217
2:96176915:C:T	50	100	0.96	0.07317
2:96178365:A:T	50	100	0.96	0.07335
2:96179243:A:G	50	96	0.99	0.2994
2:96181153:G:T	50	100	1	0.01471
2:96181298:T:C	50	100	1	0.1541
2:96181403:G:A	50	98	0.99	0.02796
2:96182344:T:C	50	100	1	0.02687
2:96182469:G:C	50	100	0.98	0.1044
2:96184134:G:A	50	100	0.99	0.0561
2:96185092:T:A	50	100	0.99	0.05628
2:96185147:T:C	50	100	0.99	0.1082
2:96185381:C:A	50	98	0.94	0.2072
2:96185645:G:A	50	100	0.98	0.05574
2:96185879:T:C	50	100	1	0.02814
2:96187732:C:T	50	100	0.94	0.01144
2:96188204:G:A	50	98	1	0.01543
2:96188830:G:A	50	100	1	0.104
2:96188840:G:A	50	100	1	0.09604
2:96189312:T:C	50	100	1	0.1028
2:96189503:G:A	50	100	1	0.2709
2:96189561:T:C	50	100	1	0.3862
2:96189593:T:C	50	100	0.8	0.01035
2:96190389:G:A	50	100	1	0.104
2:96190903:C:G	50	100	1	0.01126
2:96193176:A:G	50	100	1	0.1051
2:96193296:A:G	50	100	0.99	0.07444
2:96193558:T:C	50	100	1	0.01561
2:96193918:G:A	50	100	1	0.01943
2:96195233:G:A	50	100	0.94	0.05592
2:96195303:C:T	50	100	1	0.02796
2:96195421:C:G	50	100	1	0.09749
2:96196130:C:A	50	98	0.82	0.03686
2:96197070:A:C	49	95.9	0.6	0.02778
2:96197075:A:C	49	93.9	0.8	0.03958
2:96197080:A:C	49	93.9	0.88	0.0512
2:96197085:A:C	49	93.9	0.91	0.05465
2:96197090:A:C	49	93.9	0.92	0.05719
2:96197095:A:C	49	93.9	0.9	0.05846
2:96197100:A:C	49	93.9	0.92	0.05773
2:96197105:A:C	49	91.8	0.92	0.05792
2:96197110:A:C	49	93.9	0.94	0.05901
2:96197115:A:C	49	91.8	0.94	0.05937
2:96197120:A:C	49	91.8	0.96	0.05991
2:96197171:G:A	50	100	1	0.07099
2:96197452:C:T	50	100	1	0.01489
2:96197935:G:C	50	100	0.95	0.05537
2:96197939:G:C	50	100	0.99	0.09858
2:96200079:G:A	50	100	0.99	0.1044
2:96200334:C:T	50	100	0.99	0.0187
2:96202343:T:C	50	100	1	0.02179
2:96203553:C:A	50	100	1	0.1044
2:96203615:A:T	50	100	0.96	0.03468
2:96205601:C:T	50	100	1	0.02179
2:96205651:C:T	50	100	1	0.01471
2:96206612:A:G	50	100	1	0.02959
2:96206662:G:C	50	92	1	0.07498
2:96208569:C:G	50	100	0.94	0.0492
2:96208616:G:A	50	100	1	0.01561
2:96208677:C:A	50	100	1	0.01416
2:96208852:T:C	50	100	0.99	0.2191
2:96208853:T:C	50	100	0.99	0.2186
2:96208888:C:A	50	100	1	0.02959
2:96209491:C:G	50	100	1	0.01471
2:96209559:T:A	50	100	0.99	0.2476
2:96210717:T:C	50	100	1	0.1088
2:96211263:G:C	50	100	1	0.01053
2:96212032:A:G	50	100	1	0.01489
2:96212929:C:T	50	100	1	0.1042
2:96213543:A:G	50	100	1	0.01035
2:96213575:G:A	50	98	1	0.01452
2:96214409:G:T	50	100	1	0.2707
2:96215610:G:A	50	100	1	0.0276
2:96215858:A:T	50	100	1	0.1038
2:96216390:G:T	50	100	1	0.1037
2:96217244:G:A	50	100	1	0.01561
2:96218389:A:G	50	100	1	0.03014
2:96218473:A:G	50	100	1	0.01561
2:96218815:G:A	50	100	1	0.2707
2:96219537:T:C	50	100	1	0.01452
2:96220962:A:C	50	98	1	0.2199
2:96220981:C:T	50	100	1	0.01561
2:96221891:C:A	50	100	0.98	0.01398
2:96222426:T:C	50	100	1	0.1048
2:96222870:C:T	50	100	1	0.1044
2:96223688:C:T	50	100	0.95	0.05537
2:96224162:A:T	50	100	1	0.104
2:96224341:G:A	50	100	1	0.01561
2:96224400:G:A	50	100	0.83	0.0216
2:96224818:G:A	50	100	1	0.02796
2:96225007:C:T	50	100	1	0.09604
2:96226396:C:T	50	100	1	0.104
2:96227384:G:A	50	98	0.98	0.01761
2:96227451:T:A	50	100	0.89	0.01235
2:96228786:A:G	50	100	1	0.01561
2:96229778:C:T	50	100	1	0.02542
2:96230552:G:A	50	100	1	0.02669
2:96231921:A:T	50	100	0.99	0.1249
2:96232396:G:A	50	100	1	0.05719
2:96232442:A:G	50	100	1	0.02796
2:96232558:T:C	50	100	0.99	0.1276
2:96233129:G:C	50	100	0.75	0.01053
2:96234549:T:C	50	100	0.96	0.02941
2:96236582:A:C	50	100	1	0.1044
2:96236866:C:T	50	100	0.99	0.2471
2:96237529:A:G	50	98	0.93	0.01452
2:96237622:A:G	50	100	1	0.1042
2:96238389:G:A	50	100	1	0.0748
2:96238638:G:A	50	100	1	0.05719
2:96239347:G:A	50	100	1	0.01561
2:96239830:T:C	50	100	1	0.1046
2:96240345:C:T	50	100	1	0.01126
2:96241702:T:A	50	100	0.99	0.05719
2:96241842:C:G	50	98	1	0.03322
2:96242510:G:C	50	100	1	0.0158
2:96242984:G:A	50	100	0.95	0.01471
2:96243311:T:C	50	100	1	0.02741
2:96244673:G:T	50	100	1	0.0138
2:96246663:A:G	50	100	0.86	0.01452
2:96247049:G:A	50	100	1	0.2967
2:96247537:G:A	50	100	1	0.0138
2:96248264:C:T	50	100	1	0.01543
2:96248514:T:C	50	100	1	0.02723
2:96248898:T:C	50	100	1	0.2313
2:96249939:G:A	50	98	1	0.01434
2:96250040:T:C	50	100	0.99	0.02197
2:96251796:G:A	50	100	0.94	0.01398
2:96251850:T:G	50	100	1	0.3923
2:96252507:A:G	50	100	1	0.05683
2:96253470:C:T	49	100	0.96	0.03014
2:96253904:C:T	50	100	1	0.1024
2:96254447:G:A	50	100	1	0.01561
2:96255155:T:G	50	100	1	0.1175
2:96255255:C:T	50	100	1	0.1019
2:96256375:A:C	50	100	1	0.05846
2:96256450:G:A	50	100	1	0.05664
2:96257074:T:C	50	100	0.94	0.01416
2:96258752:A:C	50	100	1	0.0138
2:96259531:T:A	50	100	1	0.2725
2:96259738:C:A	50	100	1	0.02542
2:96261626:G:A	50	100	1	0.02723
2:96262227:C:T	50	100	1	0.2012
2:96263306:G:A	50	100	1	0.01906
2:96267615:C:T	50	100	1	0.06917
2:96268766:T:C	50	100	1	0.262
2:96269053:A:T	50	100	1	0.0138
2:96270516:A:T	50	100	1	0.2672
2:96271558:G:C	50	100	1	0.2623
2:96273718:T:C	50	100	1	0.01543
2:96273782:A:C	50	100	0.91	0.0158
2:96275729:G:A	50	100	0.99	0.2008
2:96275963:G:A	50	100	1	0.2593
2:96276082:G:A	50	100	1	0.09713
2:96276535:A:C	50	100	1	0.2622
2:96277695:G:C	50	98	0.99	0.0167
2:96277735:T:C	50	100	1	0.2721
2:96277984:C:T	50	100	0.93	0.02723
2:96278649:G:A	50	100	1	0.02723
2:96278742:C:G	50	100	1	0.0138
2:96278815:G:A	50	100	1	0.2961
2:96279609:C:A	50	100	1	0.02741
2:96279974:C:T	50	100	1	0.2284
2:96280581:G:A	50	100	0.98	0.01416
2:96282535:C:T	50	100	1	0.01543
2:96282703:C:T	50	100	1	0.02179
2:96282741:T:A	50	100	1	0.02723
2:96284617:C:T	50	100	1	0.06645
2:96284836:G:A	50	100	0.98	0.02741
2:96285435:G:A	50	98	0.95	0.01344
2:96285738:G:A	50	100	1	0.05628
2:96287095:A:G	50	100	1	0.1732
2:96288184:C:T	50	100	1	0.01543
2:96289742:T:C	49	100	1	0.2721
2:96290036:C:A	50	100	1	0.02723
2:96290243:G:A	50	100	1	0.01344
2:96290823:G:A	50	100	1	0.02723
2:96291176:C:T	50	100	1	0.02723
2:96292028:G:A	50	100	1	0.02542
2:96293878:A:G	50	100	1	0.2609
2:96294733:C:A	50	100	1	0.1714
2:96295752:C:T	50	100	1	0.02778
2:96297121:A:G	50	98	1	0.272
2:96297946:A:G	50	100	1	0.2963
2:96297977:G:A	50	100	1	0.03195
2:96298761:G:A	50	98	0.98	0.01688
2:96299621:A:G	50	100	1	0.02723
2:96299622:T:C	50	100	1	0.02723
2:96299778:C:T	50	100	0.97	0.0354
2:96300352:A:T	50	98	0.99	0.01688
2:96300455:G:C	50	100	1	0.2012
2:96300535:G:A	49	100	1	0.02542
2:96300718:C:G	50	100	1	0.201
2:96300923:G:C	50	100	1	0.262
2:96303805:G:A	50	100	1	0.2001
2:96304044:G:C	50	100	1	0.02723
2:96305617:T:C	50	100	0.96	0.2707
2:96305671:A:G	50	100	0.96	0.2571
2:96307152:G:A	50	100	1	0.0118
2:96307608:C:T	50	100	1	0.01543
2:96307920:G:A	50	100	1	0.0187
2:96307960:A:G	50	100	1	0.02778
2:96308564:A:G	50	100	1	0.01053
2:96309280:T:A	50	100	0.98	0.01344
2:96310493:G:A	50	100	0.91	0.02741
2:96311546:A:G	50	100	1	0.1924
2:96312579:G:C	50	100	1	0.1739
2:96313574:G:T	50	100	1	0.02723
2:96313598:G:A	50	100	1	0.01924
2:96314189:G:A	50	100	0.98	0.01344
2:96314375:C:T	50	100	1	0.2616
2:96315631:A:C	50	100	0.86	0.04067
2:96317374:C:T	50	100	1	0.1643
2:96318221:C:T	50	100	1	0.1914
2:96318672:C:A	50	100	1	0.05646
2:96319171:C:T	50	100	1	0.02723
2:96321398:G:A	50	100	1	0.01543
2:96322004:G:A	50	100	1	0.1923
2:96322960:C:T	50	98	0.99	0.01707
2:96323164:A:T	50	100	1	0.01543
2:96323762:A:G	50	100	1	0.05973
2:96325461:G:A	50	100	1	0.01543
2:96325607:A:G	50	100	1	0.04394
2:96325754:A:G	50	100	0.98	0.2721
2:96328019:C:T	50	100	1	0.2522
2:96328146:A:G	50	100	1	0.2611
2:96328857:G:A	50	100	1	0.01543
2:96332856:C:T	50	98	0.99	0.01235
2:96333168:T:C	50	100	1	0.01543
2:96333348:A:G	50	100	1	0.2638
2:96333842:A:G	50	100	1	0.2636
2:96333920:C:T	50	98	1	0.01253
2:96334658:A:G	50	100	1	0.278
2:96335747:C:T	50	100	1	0.02778
2:96339102:C:T	50	100	1	0.201
2:96339445:A:G	50	100	1	0.01525
2:96339537:G:A	50	100	1	0.2037
2:96340947:T:C	49	100	1	0.2035
2:96341164:A:C	50	100	1	0.02723
2:96341269:C:T	50	100	1	0.01525
2:96345177:C:A	50	100	1	0.02723
2:96345624:C:T	50	100	1	0.2656
2:96346354:G:A	50	100	0.97	0.06282
2:96346417:C:T	50	100	0.99	0.2545
2:96346570:G:A	50	100	1	0.03994
2:96348709:G:A	50	100	1	0.2582
2:96350497:G:A	50	100	0.99	0.4542
2:96350596:G:A	50	100	1	0.1981
2:96354311:T:C	50	100	1	0.1649
2:96354432:A:C	50	100	1	0.1647
2:96355926:G:T	50	100	1	0.3036
2:96356757:C:T	50	100	1	0.2616
2:96356796:C:G	50	100	1	0.06681
2:96358593:G:C	50	92	0.96	0.0325
2:96358661:C:G	50	100	1	0.2304
2:96358682:G:A	49	95.9	0.88	0.02687
2:96359250:C:T	50	100	0.95	0.01943
2:96360838:C:T	50	100	1	0.2602
2:96361767:T:C	49	91.8	0.85	0.03758
2:96361769:C:T	49	89.8	0.95	0.234
2:96361783:C:T	49	91.8	0.99	0.224
2:96361808:A:G	48	93.8	0.91	0.03686
2:96361832:T:A	47	89.4	0.86	0.1511
2:96361965:A:G	50	98	1	0.06663
2:96362590:A:C	50	100	1	0.26
2:96363024:T:C	50	100	1	0.2642
2:96363430:G:A	50	100	1	0.161
2:96364092:G:A	50	100	0.99	0.4188
2:96364509:T:C	50	100	1	0.2622
2:96364625:T:G	50	100	1	0.0276
2:96365050:T:C	50	98	0.96	0.01162
2:96365493:A:G	50	100	1	0.1251
2:96366359:A:G	50	100	1	0.0236
2:96368124:G:A	50	100	1	0.1244
2:96368202:G:A	50	100	1	0.2026
2:96368525:C:T	50	100	1	0.05882
2:96369999:G:A	50	100	0.98	0.07008
2:96370091:C:T	50	100	1	0.01289
2:96370701:G:A	50	100	1	0.415
2:96370741:A:G	50	100	1	0.01126
2:96373448:C:A	50	100	1	0.01289
2:96373928:C:A	50	100	1	0.1739
2:96374101:T:C	50	100	1	0.05574
2:96378065:C:A	50	100	1	0.4152
2:96379043:G:A	50	100	0.97	0.03032
2:96379235:C:A	50	100	1	0.2028
2:96380075:T:C	50	98	0.99	0.2803
2:96380598:A:G	50	100	1	0.05574
2:96380854:T:A	50	98	1	0.1643
2:96383461:A:T	50	100	1	0.06645
2:96384421:T:C	49	100	1	0.2616
2:96384451:C:T	50	100	1	0.02378
2:96385544:A:T	50	100	1	0.01561
2:96385961:C:T	50	96	1	0.03086
2:96386243:C:T	50	100	0.98	0.07879
2:96386610:G:C	50	100	0.96	0.0118
2:96386770:G:C	50	100	1	0.2613
2:96386821:C:T	50	100	0.99	0.0541
2:96387381:C:T	50	100	1	0.2636
2:96391192:G:A	50	100	1	0.02705
2:96391302:C:T	50	100	1	0.01035
2:96391682:C:T	50	100	0.99	0.01362
2:96392462:G:A	50	100	1	0.01289
2:96392747:T:C	50	100	1	0.2613
2:96392922:T:C	49	98	0.99	0.2028
2:96392951:C:T	50	100	0.95	0.01253
2:96393843:A:C	50	100	1	0.05773
2:96394546:C:T	50	100	0.98	0.02415
2:96394626:A:G	50	100	0.99	0.05483
2:96394628:G:A	50	100	0.97	0.1638
2:96395916:A:C	50	100	1	0.05846
2:96397782:T:G	50	100	0.99	0.05465
2:96397865:T:C	50	100	1	0.1961
2:96398927:T:A	50	100	0.96	0.03722
2:96398938:A:T	50	96	0.98	0.1269
2:96399761:A:G	50	100	1	0.3751
2:96400168:A:T	50	98	0.99	0.01725
2:96400189:G:A	50	100	1	0.02705
2:96400759:G:C	50	100	0.94	0.0492
2:96401144:A:C	50	100	0.96	0.3088
2:96401336:T:C	47	97.9	0.99	0.4341
2:96402562:T:C	50	100	1	0.1981
2:96402795:C:A	50	100	0.95	0.03831
2:96403016:C:T	50	100	1	0.3791
2:96403709:C:G	50	100	1	0.01289
2:96403874:G:C	50	100	1	0.3791
2:96404418:C:G	50	100	1	0.3186
2:96404615:T:C	50	100	1	0.3791
2:96406438:G:C	50	100	1	0.02705
2:96406464:C:T	50	100	1	0.02778
2:96406598:C:T	50	100	0.99	0.01144
2:96408064:G:T	50	100	1	0.01979
2:96409314:G:A	50	100	1	0.3791
2:96409624:G:T	50	98	0.83	0.02814
2:96410089:A:G	50	100	1	0.3789
2:96410819:A:G	50	100	1	0.3509
2:96410905:A:G	50	100	1	0.3186
2:96410968:A:G	50	100	1	0.01416
2:96410975:T:C	50	100	0.99	0.05465
2:96411954:G:T	44	79.5	0.93	0.3658
2:96412134:A:G	50	100	1	0.3771
2:96413006:T:C	50	100	1	0.3493
2:96414356:C:G	49	100	1	0.3493
2:96414386:A:C	50	100	1	0.3328
2:96414603:C:T	50	100	1	0.3509
2:96416102:T:C	50	100	1	0.04303
2:96416155:G:A	50	100	1	0.04321
2:96416963:T:A	50	100	1	0.3782
2:96417352:C:T	50	100	0.96	0.2017
2:96418053:T:C	50	100	0.96	0.01198
2:96418444:T:G	50	100	1	0.02687
2:96418935:G:A	50	100	0.84	0.02705
2:96419573:G:A	50	98	0.89	0.02179
2:96420224:A:C	50	100	0.99	0.3446
2:96420447:T:C	50	100	1	0.03014
2:96421086:G:A	50	98	0.98	0.3515
2:96422051:A:C	50	100	0.99	0.327
2:96422226:A:G	50	100	0.99	0.1977
2:96422886:C:A	50	100	0.99	0.3776
2:96423970:C:A	50	100	1	0.02687
2:96424175:A:G	50	100	0.97	0.199
2:96424490:A:G	50	98	0.99	0.354
2:96424693:C:T	50	98	0.99	0.3629
2:96426103:G:A	50	98	0.99	0.3473
2:96427557:A:G	50	100	0.97	0.05556
2:96427983:C:T	50	100	0.99	0.01688
2:96428274:A:T	50	98	0.97	0.3284
2:96428782:T:C	50	100	1	0.02669
2:96428799:C:G	50	98	0.97	0.3277
2:96429846:T:A	50	100	0.98	0.1743
2:96430776:C:T	50	100	0.97	0.08007
2:96431554:C:T	50	100	0.97	0.1512
2:96432358:G:A	50	98	0.99	0.1481
2:96433019:T:C	50	100	0.93	0.1521
2:96433065:A:G	50	100	0.99	0.1954
2:96434512:C:T	50	100	0.98	0.0354
2:96435167:A:G	50	98	1	0.0256
2:96435579:A:C	50	98	0.99	0.1926
2:96435603:G:A	50	100	1	0.02251
2:96435853:C:T	50	98	0.98	0.1919
2:96436156:T:G	50	100	0.99	0.3282
2:96436409:C:G	50	100	1	0.01216
2:96437117:A:C	50	100	0.99	0.1541
2:96437520:G:C	50	100	1	0.01216
2:96437637:G:A	50	100	1	0.01688
2:96438025:C:G	50	100	0.99	0.3288
2:96438386:T:A	50	100	0.98	0.1514
2:96438397:A:G	50	100	0.99	0.1828
2:96439225:A:G	50	98	0.99	0.1022
2:96440123:C:T	50	98	0.76	0.01416
2:96440714:T:C	50	100	0.99	0.1554
2:96441137:C:T	50	96	0.93	0.01852
2:96441246:G:A	50	100	1	0.03431
2:96441575:G:A	50	96	0.99	0.1022
2:96442237:C:T	50	100	0.94	0.272
2:96442509:T:C	49	93.9	1	0.1554
2:96442528:T:C	50	98	1	0.3306
2:96442670:C:A	50	100	1	0.01216
2:96442868:A:G	50	94	1	0.1816
2:96442913:C:T	50	98	1	0.1476
2:96443429:G:T	50	100	0.99	0.0561
2:96443432:T:C	50	98	1	0.1554
2:96443433:G:A	50	98	1	0.1554
2:96443524:A:G	50	100	1	0.02741
2:96444058:T:C	49	91.8	0.99	0.3304
2:96444516:T:C	32	100	1	0.02723
2:96444927:G:C	50	98	0.99	0.3306
2:96445050:C:G	50	98	1	0.152
2:96445094:T:G	50	100	0.97	0.01906
2:96445211:A:G	50	100	1	0.183
2:96445292:G:A	50	98	1	0.1549
2:96445307:T:C	50	100	0.99	0.05773
2:96445381:C:A	50	100	1	0.0276
2:96445509:G:C	50	100	0.99	0.1511
2:96446207:T:C	50	98	1	0.3282
2:96446586:C:A	50	100	1	0.1561
2:96447202:C:G	50	100	0.99	0.3208
2:96447649:A:G	50	100	0.96	0.02397
2:96447664:A:G	50	100	0.99	0.1906
2:96448244:C:T	50	100	1	0.02451
2:96448415:A:G	50	98	1	0.1828
2:96448994:G:A	50	98	1	0.1552
2:96449282:C:T	50	98	1	0.154
2:96449805:C:A	50	100	1	0.1552
2:96450016:C:T	50	100	1	0.01198
2:96450347:G:C	50	100	1	0.183
2:96451216:A:G	50	100	1	0.1814
2:96451260:C:G	50	100	0.95	0.01489
2:96452071:A:G	48	100	1	0.1828
2:96452333:C:T	50	100	1	0.01253
2:96452801:G:A	50	100	1	0.01235
2:96453220:C:T	50	100	1	0.1534
2:96453474:G:T	50	100	1	0.0276
2:96453816:C:G	50	100	1	0.02959
2:96454013:G:A	50	100	0.99	0.1503
2:96454245:G:T	50	98	1	0.1498
2:96454493:G:A	50	100	1	0.01253
2:96456047:G:C	50	100	1	0.1565
2:96456383:G:C	50	100	1	0.1554
2:96456892:A:T	50	100	1	0.01906
2:96457250:C:G	50	100	1	0.154
2:96458158:G:A	50	98	0.97	0.01561
2:96460589:G:A	50	100	0.99	0.191
2:96460774:G:A	50	100	0.99	0.155
2:96460948:C:T	50	96	0.99	0.1505
2:96460990:G:A	50	100	0.98	0.3475
2:96461350:C:T	47	95.7	0.96	0.1474
2:96461412:G:A	49	100	1	0.02814
2:96461708:G:C	50	100	0.97	0.02415
2:96461848:G:A	49	95.9	0.98	0.1501
2:96463113:A:T	48	83.3	0.91	0.1665
2:96463114:A:T	39	89.7	0.98	0.1921
2:96463126:A:C	49	100	1	0.02723
2:96464051:G:A	50	100	0.95	0.02415
2:96464111:T:C	50	100	1	0.01198
2:96464325:C:T	50	100	1	0.02741
2:96465024:G:A	50	100	0.99	0.1912
2:96466777:G:A	50	100	0.99	0.1507
2:96467196:A:G	50	100	0.83	0.0118
2:96468210:G:A	50	100	1	0.1545
2:96468290:T:C	50	100	0.98	0.1554
2:96468623:A:G	50	100	1	0.1561
2:96469122:C:G	50	100	1	0.156
2:96469225:T:C	50	100	1	0.01198
2:96469389:G:A	50	100	1	0.155
2:96469425:T:C	50	100	0.99	0.1527
2:96469692:C:T	50	100	1	0.01253
2:96471043:C:T	50	98	0.89	0.01888
2:96471620:T:C	50	84	0.91	0.1625
2:96471648:T:A	50	98	0.95	0.03086
2:96471650:T:A	49	95.9	0.9	0.06391
2:96472460:A:G	50	100	0.98	0.06736
2:96472788:G:A	50	98	0.98	0.3252
2:96473434:G:A	50	98	0.97	0.1011
2:96473570:G:A	50	100	0.99	0.154
2:96474132:G:A	46	87	0.96	0.1494
2:96474149:C:A	45	86.7	0.98	0.1494
2:96474222:A:T	50	100	0.94	0.04739
2:96474405:T:G	50	98	0.99	0.3263
2:96476093:C:G	50	100	0.99	0.3646
2:96476926:T:G	50	98	1	0.3286
2:96476940:C:T	50	100	0.85	0.02415
2:96478530:C:T	50	100	1	0.02996
2:96480115:T:A	50	100	0.91	0.01307
2:96480330:A:G	50	100	1	0.03141
2:96481850:C:T	50	98	0.98	0.06191
2:96482243:A:T	39	97.4	0.97	0.1494
2:96483927:G:C	50	98	0.97	0.08297
2:96484145:C:T	50	100	1	0.0236
2:96484551:T:G	50	98	0.9	0.01961
2:96486339:C:G	50	100	1	0.01834
2:96486709:G:A	50	100	1	0.3146
2:96488404:A:T	50	100	0.94	0.02142
2:96488771:C:A	50	100	0.98	0.05283
2:96489055:A:T	50	98	0.75	0.03849
2:96489057:T:A	50	88	0.95	0.3351
2:96489059:T:A	50	100	0.96	0.03704
2:96489466:C:G	50	100	1	0.02869
2:96489471:C:T	50	100	0.99	0.3204
2:96489635:T:A	50	100	0.98	0.1527
2:96490345:A:G	50	100	1	0.03304
2:96494645:G:A	50	100	1	0.3132
2:96495216:A:G	50	100	0.88	0.01089
2:96496012:T:C	50	100	1	0.3408
2:96497043:G:A	50	98	0.86	0.0187
2:96497235:T:C	50	100	0.99	0.3455
2:96497568:C:T	50	100	1	0.01071
2:96499206:C:T	50	100	0.99	0.1534
2:96499482:G:T	50	100	1	0.02869
2:96499822:T:A	50	100	1	0.02142
2:96500467:A:G	50	100	1	0.3132
2:96500559:A:G	50	100	0.98	0.1273
2:96501006:T:C	50	100	0.98	0.1273
2:96502225:T:C	50	100	0.99	0.3132
2:96503649:C:T	50	100	0.98	0.1147
2:96506363:G:A	49	100	1	0.02869
2:96506388:G:A	50	100	0.99	0.1685
2:96506873:T:C	50	100	0.94	0.02306
2:96507595:G:A	50	100	1	0.03268
2:96507834:A:G	50	100	1	0.01834
2:96510461:G:A	50	100	0.99	0.02324
2:96510897:C:T	50	100	1	0.1665
2:96511990:C:A	50	100	1	0.02633
2:96514091:A:G	50	100	1	0.3117
2:96516739:C:T	50	100	1	0.01743
2:96516760:A:G	50	100	1	0.07244
2:96516813:T:C	50	100	1	0.07244
2:96516942:A:G	50	100	1	0.07244
2:96518423:G:A	50	100	1	0.1683
2:96518795:C:G	50	100	1	0.2976
2:96518930:T:G	50	100	1	0.01035
2:96520522:A:C	50	100	1	0.01707
2:96521180:C:T	50	100	0.96	0.4288
2:96521764:T:C	50	100	1	0.01035
2:96521868:C:T	50	100	1	0.4286
2:96522160:T:A	50	100	1	0.05301
2:96522560:T:C	50	100	1	0.01035
2:96522815:C:T	50	100	1	0.07026
2:96523451:C:T	50	98	0.98	0.03722
2:96524178:C:T	50	100	1	0.03359
2:96524760:C:T	50	98	1	0.3406
2:96525352:C:G	50	100	1	0.01779
2:96526266:T:C	50	100	0.93	0.03014
2:96527610:T:C	49	98	0.97	0.08043
2:96529159:C:T	50	100	1	0.05356
2:96530247:G:A	50	100	1	0.01035
2:96530990:T:A	50	100	1	0.1051
2:96531458:A:G	50	98	1	0.3834
2:96531595:C:T	50	100	1	0.01035
2:96532258:C:T	50	100	1	0.01725
2:96532400:C:T	50	100	1	0.01071
2:96533051:G:C	50	100	1	0.05937
2:96533063:T:C	50	98	1	0.2667
2:96533514:G:A	50	100	1	0.167
2:96533957:A:G	50	100	0.98	0.1449
2:96535073:T:G	50	100	0.98	0.02705
2:96535289:A:T	50	100	0.93	0.01325
2:96535528:G:A	50	100	1	0.06917
2:96535945:G:A	50	100	1	0.3936
2:96536506:A:C	50	100	1	0.2665
2:96536753:T:C	48	100	0.98	0.02033
2:96537324:G:A	50	100	1	0.02596
2:96537400:A:C	50	100	1	0.2669
2:96537487:T:C	50	100	0.98	0.02288
2:96537591:C:A	50	100	1	0.02288
2:96538389:T:C	50	100	1	0.01053
2:96539666:C:T	50	100	0.94	0.01761
2:96539965:G:A	50	100	1	0.02106
2:96540672:G:A	50	100	1	0.09495
2:96540736:G:A	50	100	1	0.1164
2:96541187:G:A	50	100	1	0.01035
2:96541195:C:G	50	100	1	0.2716
2:96541584:G:A	50	100	1	0.3671
2:96542150:G:A	50	100	0.95	0.01216
2:96542421:G:A	50	100	1	0.03758
2:96542568:C:T	50	100	1	0.09495
2:96542637:G:T	50	100	1	0.01035
2:96542983:G:A	50	100	1	0.01053
2:96542991:G:A	50	100	1	0.01053
2:96543422:C:T	50	100	0.98	0.1102
2:96544144:G:A	50	100	1	0.02887
2:96545124:T:C	50	98	0.91	0.01126
2:96545730:T:C	50	100	1	0.3678
2:96545789:A:G	50	100	1	0.02869
2:96546956:C:T	50	100	0.99	0.3426
2:96547018:T:C	50	100	1	0.2665
2:96547492:G:T	50	100	0.98	0.05501
2:96547552:T:G	50	100	1	0.114
2:96547654:C:G	50	100	1	0.01089
2:96547906:G:A	50	98	0.83	0.01216
2:96548864:G:C	50	100	0.98	0.02324
2:96549124:T:G	50	100	1	0.04303
2:96550429:C:G	50	100	1	0.04248
2:96552052:G:A	50	98	1	0.01035
2:96552630:A:G	50	100	1	0.1133
2:96553020:G:C	50	92	0.95	0.4172
2:96553052:G:A	50	94	0.82	0.01489
2:96553202:C:T	50	100	0.99	0.01071
2:96553310:G:A	50	100	1	0.07244
2:96553955:G:A	50	100	0.95	0.01362
2:96553973:C:T	50	100	1	0.1516
2:96554920:G:T	50	100	0.97	0.04248
2:96555982:T:C	50	98	0.96	0.04466
2:96559543:C:T	50	100	0.91	0.01017
2:96560448:C:T	50	100	1	0.0285
2:96560573:A:C	50	100	1	0.1258
2:96560665:A:G	50	100	1	0.09931
2:96562302:G:A	50	100	1	0.3373
2:96564258:T:C	50	100	0.99	0.04267
2:96564337:G:A	50	100	0.99	0.2705
2:96564522:G:A	50	100	0.98	0.07171
2:96566148:G:A	50	100	1	0.1543
2:96566473:G:T	50	98	1	0.01035
2:96566919:C:G	50	100	0.99	0.3646
2:96567232:G:A	50	100	1	0.01924
2:96568318:T:G	49	98	0.98	0.01725
2:96569013:A:G	50	100	1	0.02814
2:96569190:T:C	50	100	0.98	0.05556
2:96569966:G:A	50	100	0.98	0.03758
2:96570077:A:G	50	98	1	0.09513
2:96570702:C:A	50	100	1	0.01834
2:96570892:G:A	50	100	1	0.01053
2:96571356:A:G	50	100	0.96	0.09749
2:96571416:C:T	50	100	1	0.3437
2:96571977:A:C	49	100	0.99	0.05628
2:96573033:A:G	50	98	1	0.3444
2:96574265:T:G	50	100	1	0.09441
2:96574761:T:C	50	100	1	0.01107
2:96576191:A:G	50	100	1	0.3446
2:96577321:C:T	50	100	1	0.27
2:96577568:G:A	50	100	1	0.3444
2:96577795:C:T	50	100	1	0.2698
2:96578244:C:T	50	100	1	0.01053
2:96578426:C:T	50	100	1	0.07044
2:96578522:C:T	50	100	1	0.02832
2:96578648:A:G	50	100	1	0.15
2:96579300:G:T	50	100	1	0.0846
2:96579999:A:G	50	100	1	0.03758
2:96580930:T:C	50	100	1	0.1498
2:96581219:C:A	50	100	1	0.3446
2:96583274:A:G	50	100	1	0.1501
2:96583366:T:C	50	100	0.99	0.345
2:96583405:G:A	50	100	1	0.2721
2:96583856:G:T	50	100	1	0.09386
2:96584205:G:A	50	100	0.96	0.02651
2:96584206:C:G	50	100	1	0.02633
2:96584305:T:C	50	100	1	0.1861
2:96586707:G:A	50	100	1	0.344
2:96587584:T:C	50	100	1	0.03123
2:96587768:A:G	50	100	1	0.02451
2:96588379:G:A	50	100	1	0.2516
2:96591791:A:G	50	100	1	0.09423
2:96591809:G:A	50	100	0.93	0.01307
2:96592714:A:T	50	100	1	0.07008
2:96593484:C:T	50	100	1	0.01053
2:96594269:A:G	50	100	1	0.03758
2:96594769:G:A	50	98	0.93	0.01816
2:96595811:G:A	50	100	1	0.01053
2:96595856:G:A	50	100	1	0.1754
2:96596215:T:C	50	100	0.98	0.02687
2:96598624:C:T	50	100	1	0.02832
2:96598720:G:A	50	100	1	0.04158
2:96599770:T:C	50	100	1	0.07062
2:96601523:G:C	50	100	1	0.3446
2:96601556:T:C	50	100	1	0.3446
2:96601805:T:C	50	98	1	0.01053
2:96601907:G:A	50	100	1	0.3446
2:96602697:A:G	50	100	0.97	0.05483
2:96603861:C:T	50	100	1	0.02142
2:96604358:C:T	50	100	1	0.0256
2:96605353:G:A	50	100	0.93	0.01216
2:96606398:G:A	50	100	1	0.09314
2:96606446:G:A	50	100	1	0.01107
2:96607376:C:A	50	100	1	0.3442
2:96608451:T:C	50	100	1	0.03141
2:96610023:T:C	49	93.9	1	0.3442
2:96611752:A:G	50	100	0.99	0.2732
2:96614025:T:A	50	100	1	0.01053
2:96614467:T:C	50	100	0.99	0.02469
2:96614503:A:G	50	100	1	0.1509
2:96615677:T:C	50	100	0.99	0.02469
2:96616688:G:C	50	98	1	0.01071
2:96616739:G:A	50	100	0.99	0.01307
2:96619180:G:A	50	100	0.99	0.2518
2:96619325:C:T	50	100	1	0.06972
2:96619867:G:A	50	100	0.98	0.02977
2:96620115:C:T	50	100	1	0.15
2:96621339:C:G	50	100	1	0.01053
2:96621941:C:G	50	98	0.93	0.01888
2:96622101:G:A	50	100	1	0.07008
2:96622377:A:G	50	100	1	0.02451
2:96622775:C:A	50	100	1	0.01707
2:96622849:G:A	50	100	0.96	0.03177
2:96623685:C:T	50	100	0.98	0.0423
2:96624711:G:A	50	100	0.97	0.02705
2:96626265:G:C	50	100	0.83	0.01162
2:96626649:G:A	50	100	0.98	0.02269
2:96627403:C:T	50	100	1	0.05991
2:96628022:G:T	50	100	0.93	0.0118
2:96629166:C:T	50	100	1	0.1498
2:96631002:C:T	50	100	1	0.01053
2:96631266:C:T	50	100	1	0.02469
2:96632553:C:T	50	100	1	0.1501
2:96633212:T:C	50	100	1	0.1641
2:96633341:G:A	50	100	1	0.05664
2:96635002:C:T	50	100	1	0.06972
2:96635096:T:A	50	100	1	0.3444
2:96635870:G:A	50	100	1	0.03159
2:96638443:G:C	50	100	1	0.344
2:96639343:C:T	50	100	1	0.08479
2:96640467:C:T	50	100	1	0.1166
2:96640478:T:C	50	100	1	0.1028
2:96640499:G:A	50	98	1	0.2643
2:96640688:A:T	50	100	0.96	0.01434
2:96641250:G:A	49	98	1	0.09332
2:96642120:T:C	50	100	1	0.02397
2:96643538:C:T	50	100	1	0.01471
2:96643959:G:C	50	100	1	0.05991
2:96644310:C:T	50	100	1	0.01053
2:96645657:C:T	50	100	1	0.1186
2:96646002:T:C	50	98	0.99	0.0305
2:96646893:C:T	50	98	1	0.01053
2:96646914:G:A	50	96	1	0.01053
2:96647504:C:T	50	100	0.9	0.02142
2:96647713:C:G	50	98	1	0.3439
2:96647714:C:T	50	98	1	0.1142
2:96647737:C:A	50	100	1	0.01997
2:96648438:G:A	50	100	0.99	0.06972
2:96649833:C:T	50	100	1	0.2852
2:96651630:A:G	50	100	1	0.03105
2:96652329:T:C	50	100	1	0.1182
2:96652482:G:A	50	100	1	0.118
2:96652844:T:C	50	100	1	0.02288
2:96653220:C:A	50	100	1	0.02524
2:96653507:T:C	50	100	0.99	0.03123
2:96653797:G:C	50	100	1	0.2872
2:96655000:T:G	50	100	1	0.1501
2:96657218:G:A	50	100	0.99	0.01344
2:96657221:C:T	50	100	1	0.3439
2:96658465:C:T	50	98	0.92	0.01307
2:96659254:G:C	45	97.8	1	0.3439
2:96659627:G:A	50	96	1	0.344
2:96659694:C:T	50	100	0.98	0.01507
2:96659729:G:A	50	100	1	0.08515
2:96660549:T:C	50	98	1	0.3533
2:96661984:C:T	50	98	1	0.05664
2:96662589:A:G	50	100	1	0.1144
2:96663115:C:T	50	100	1	0.2141
2:96663137:A:G	50	100	1	0.2972
2:96663153:A:G	50	100	1	0.01017
2:96663674:C:G	50	100	0.92	0.01235
2:96665848:A:G	50	100	1	0.08134
2:96666242:C:A	50	100	0.97	0.01107
2:96666659:A:T	49	100	0.76	0.01017
2:96666663:T:A	50	96	0.91	0.01652
2:96667065:G:C	50	100	1	0.02288
2:96667139:G:A	50	100	1	0.01035
2:96667579:T:G	50	100	1	0.08569
2:96667755:A:C	50	100	0.97	0.01035
2:96669773:T:C	50	100	1	0.07553
2:96670352:G:C	50	98	1	0.06554
2:96671242:C:G	50	100	1	0.362
2:96671754:G:T	50	100	0.99	0.2692
2:96672389:T:C	50	100	0.99	0.1247
2:96673003:T:C	50	100	1	0.02923
2:96673816:C:T	50	100	0.99	0.01017
2:96674044:T:C	50	100	0.99	0.1501
2:96675026:G:A	50	98	0.99	0.272
2:96675587:C:T	50	100	0.99	0.3399
2:96676870:T:A	50	100	0.99	0.1146
2:96677130:C:T	50	100	0.86	0.01162
2:96677275:C:T	50	100	0.98	0.4074
2:96677566:G:A	50	98	0.99	0.06046
2:96677594:G:T	50	100	0.98	0.3431
2:96678156:G:A	50	100	0.98	0.3419
2:96678677:C:T	50	98	0.89	0.01253
2:96679488:C:T	50	100	0.9	0.02469
2:96679514:A:G	50	98	0.89	0.01017
2:96680004:T:C	50	100	0.98	0.03014
2:96680079:G:A	50	100	0.93	0.02651
2:96680282:A:G	50	96	0.98	0.04194
2:96680597:A:T	50	98	0.9	0.2407
2:96680598:T:C	50	98	0.89	0.2402
2:96680666:G:A	50	96	0.81	0.08932
2:96681131:C:T	50	98	0.94	0.0216
2:96681289:A:G	50	100	1	0.03304
2:96681313:T:C	50	100	0.97	0.0935
2:96681444:C:G	50	100	0.96	0.02796
2:96681546:T:A	50	100	0.92	0.01852
2:96681605:T:C	50	100	1	0.02524
2:96683578:C:G	50	100	0.95	0.07026
2:96684216:A:G	50	100	1	0.05283
2:96684492:C:T	50	98	0.9	0.03322
2:96685824:A:G	50	98	0.99	0.2155
2:96685894:G:C	50	98	0.97	0.02796
2:96685998:T:C	50	100	1	0.01834
2:96686103:A:G	50	96	0.98	0.4504
2:96686672:T:A	50	96	0.98	0.3947
2:96686956:C:T	50	100	0.99	0.1115
2:96687178:C:T	50	100	1	0.05065
2:96687323:A:C	50	100	1	0.05556
2:96687988:G:A	50	96	0.96	0.1574
2:96688151:T:C	50	100	1	0.0305
2:96689289:T:C	49	93.9	0.9	0.06972
2:96689876:G:A	50	100	1	0.02378
2:96690111:C:T	50	100	1	0.02778
2:96691371:G:A	50	98	0.99	0.07407
2:96692024:G:C	50	100	0.97	0.01852
2:96693499:C:A	50	98	1	0.1162
2:96693627:A:G	50	100	1	0.191
2:96693685:T:G	50	100	0.98	0.02614
2:96693705:G:C	50	98	0.93	0.03341
2:96693802:C:T	50	100	1	0.05483
2:96694342:C:T	50	100	0.96	0.146
2:96696613:T:C	50	100	1	0.01107
2:96696806:G:A	50	100	1	0.05465
2:96697092:C:T	50	100	1	0.0216
2:96699476:C:T	50	100	0.98	0.04847
2:96700351:T:C	50	100	0.99	0.07516
2:96700522:G:A	50	100	1	0.01089
2:96700587:A:G	50	100	1	0.1503
2:96700862:A:G	50	100	1	0.08569
2:96701042:A:G	50	100	1	0.1783
2:96702512:C:T	50	100	1	0.01089
2:96704922:T:C	50	100	1	0.03086
2:96705459:C:G	50	100	1	0.01053
2:96705796:G:C	50	100	0.99	0.0256
2:96708080:G:A	50	100	0.98	0.161
2:96708282:C:T	50	100	0.96	0.01652
2:96709076:G:A	50	100	1	0.07426
2:96709267:T:C	50	100	1	0.02215
2:96709812:C:T	50	100	1	0.07571
2:96709880:G:C	50	100	1	0.03068
2:96710445:G:A	50	100	1	0.01089
2:96710793:C:T	50	100	1	0.05301
2:96711646:G:A	50	100	1	0.02088
2:96712146:C:T	50	98	0.99	0.07171
2:96714492:T:G	50	100	0.99	0.1872
2:96715819:C:T	50	98	0.95	0.04176
2:96716107:G:C	50	100	1	0.07389
2:96717270:T:C	50	100	0.97	0.203
2:96717526:T:G	47	100	0.98	0.1469
2:96717949:A:G	50	98	1	0.07353
2:96718116:C:T	50	100	1	0.02397
2:96718594:G:A	50	100	1	0.01126
2:96718991:G:A	50	100	1	0.07389
2:96719848:T:C	50	98	0.96	0.0443
2:96720973:G:A	50	100	1	0.0305
2:96721624:C:A	50	100	0.98	0.01017
2:96721994:G:A	50	100	0.99	0.1463
2:96723147:A:G	50	100	1	0.1382
2:96723948:A:G	50	98	0.95	0.01743
2:96724047:C:A	50	100	1	0.03068
2:96724130:T:C	50	100	1	0.05465
2:96724321:C:T	50	100	1	0.01053
2:96724452:T:C	50	100	1	0.03086
2:96724624:G:A	50	100	1	0.01107
2:96725216:C:T	50	100	0.99	0.1331
2:96725514:C:A	50	100	1	0.02397
2:96726488:C:T	50	100	0.99	0.03068
2:96726686:G:A	50	100	1	0.1382
2:96726957:G:A	50	100	1	0.08243
2:96726970:C:G	50	100	1	0.3842
2:96727041:G:A	50	100	1	0.1616
2:96727371:A:C	50	100	1	0.138
2:96727775:C:G	50	100	1	0.05447
2:96727999:A:T	50	100	1	0.08333
2:96728669:G:C	50	100	1	0.1378
2:96729018:A:G	50	100	0.95	0.01852
2:96729199:A:T	50	100	1	0.02397
2:96729430:C:T	50	100	1	0.02505
2:96730230:T:C	50	100	1	0.03032
2:96730666:T:C	50	100	1	0.3851
2:96731158:T:A	50	100	1	0.05465
2:96731312:C:T	50	100	1	0.01107
2:96733000:C:T	50	100	1	0.02415
2:96733020:C:T	50	100	1	0.08315
2:96733359:C:T	50	100	1	0.08315
2:96733363:T:C	50	100	1	0.08315
2:96733842:T:G	50	100	1	0.02487
2:96734353:G:A	50	100	1	0.01126
2:96734587:A:G	50	100	1	0.3844
2:96735060:G:A	50	100	1	0.0118
2:96735937:A:G	50	100	1	0.08315
2:96736327:T:C	50	100	0.98	0.191
2:96736473:G:C	50	100	0.99	0.02596
2:96736584:T:C	50	100	1	0.03014
2:96737373:G:A	50	100	1	0.1336
2:96738595:G:A	49	98	1	0.01089
2:96739001:A:G	50	100	1	0.02687
2:96739390:C:T	50	100	1	0.0837
2:96739703:G:A	50	100	0.99	0.1329
2:96740061:C:T	50	100	1	0.02614
2:96740129:T:C	50	100	1	0.1418
2:96740159:A:G	50	100	1	0.0837
2:96740617:A:C	50	100	1	0.08297
2:96740762:G:A	50	100	1	0.02669
2:96741307:T:C	50	100	1	0.02669
2:96742945:T:C	50	100	1	0.02614
2:96743349:C:T	50	100	1	0.1422
2:96743401:C:T	50	100	1	0.08388
2:96743641:A:C	50	100	1	0.0581
2:96744451:G:A	50	100	0.83	0.07389
2:96744662:A:G	50	100	1	0.07371
2:96745113:A:G	50	100	1	0.08424
2:96745212:A:G	50	100	0.99	0.1618
2:96745251:C:A	50	100	1	0.07371
2:96745279:G:C	50	100	1	0.03086
2:96745463:C:G	50	100	1	0.02669
2:96746430:T:C	50	100	1	0.1004
2:96747220:G:A	50	100	0.92	0.05556
2:96747328:C:T	50	100	1	0.0305
2:96747751:C:G	50	100	0.99	0.1816
2:96747818:G:T	50	100	0.98	0.09041
2:96747963:A:T	50	100	0.94	0.05519
2:96748381:T:C	50	100	0.95	0.09005
2:96748895:G:A	39	87.2	0.81	0.0748
2:96749643:A:T	50	100	0.96	0.02669
2:96750410:G:A	50	100	1	0.02505
2:96750416:G:A	50	100	0.99	0.1814
2:96750477:C:T	50	100	0.94	0.05537
2:96750999:C:T	50	100	0.9	0.05519
2:96751371:G:A	50	100	1	0.09005
2:96752205:C:A	50	100	1	0.09005
2:96752550:C:T	50	98	1	0.01089
2:96752673:C:T	49	100	1	0.02324
2:96752949:T:C	50	98	0.95	0.1776
2:96753823:A:G	50	100	1	0.0305
2:96753860:G:T	50	100	1	0.01089
2:96754598:A:G	50	100	1	0.08297
2:96755139:T:C	50	100	0.91	0.03322
2:96755534:T:C	50	100	1	0.1483
2:96755826:C:T	49	100	1	0.05828
2:96756711:C:T	50	100	0.91	0.01144
2:96756791:T:G	50	100	1	0.03086
2:96757010:T:C	50	98	1	0.01089
2:96757889:T:C	50	100	0.99	0.3853
2:96759178:A:G	50	100	1	0.1487
2:96759866:G:A	50	100	1	0.09005
2:96760804:G:A	50	100	1	0.0236
2:96762583:G:A	50	98	0.99	0.1552
2:96764196:G:C	50	100	1	0.01089
2:96764214:T:G	50	100	0.98	0.2033
2:96765332:G:A	50	100	0.85	0.01961
2:96765424:C:A	50	100	1	0.07516
2:96765662:A:G	50	100	1	0.03232
2:96768324:C:G	50	100	1	0.1561
2:96769820:G:A	50	100	1	0.07571
2:96770555:C:G	50	100	1	0.09277
2:96770653:C:T	50	100	1	0.0325
2:96771275:C:A	49	100	1	0.06354
2:96772253:T:C	50	98	1	0.4286
2:96772474:G:A	49	100	1	0.06227
2:96772659:A:G	46	100	0.98	0.02433
2:96772815:G:C	45	100	1	0.158
2:96773264:A:T	50	100	1	0.3898
2:96774090:C:T	50	100	1	0.02996
2:96774683:G:A	50	100	1	0.09314
2:96774830:G:A	50	100	1	0.07571
2:96775529:G:A	50	100	0.98	0.2035
2:96775906:A:G	50	100	1	0.3911
2:96776177:A:G	50	100	1	0.09314
2:96776307:C:T	50	100	1	0.01543
2:96776653:G:A	50	100	1	0.08606
2:96777081:C:T	50	100	1	0.07571
2:96777169:C:T	50	100	0.98	0.09314
2:96777662:G:A	50	100	1	0.01307
2:96778176:T:G	50	100	1	0.0236
2:96778837:T:C	50	100	1	0.02378
2:96778987:C:T	50	100	1	0.01198
2:96779949:C:T	48	100	0.99	0.02542
2:96780506:C:T	50	100	1	0.09314
2:96780966:C:T	49	100	1	0.03431
2:96781269:G:A	50	100	1	0.02524
2:96781384:C:G	50	100	1	0.07335
2:96781566:C:A	50	98	0.78	0.01761
2:96782094:T:A	50	100	0.99	0.3903
2:96782318:G:A	50	100	1	0.09314
2:96782336:T:C	50	100	1	0.09314
2:96782390:C:T	50	100	1	0.1569
2:96782545:G:A	50	100	1	0.01307
2:96782640:A:G	50	100	1	0.09314
2:96782737:G:T	50	100	1	0.09314
2:96783785:A:G	50	100	1	0.02505
2:96784025:A:C	50	100	1	0.09241
2:96784597:T:G	50	98	0.93	0.01634
2:96784615:C:G	50	100	1	0.01089
2:96784772:T:C	50	100	0.99	0.06627
2:96786363:A:G	50	100	1	0.09296
2:96786507:G:A	50	100	0.83	0.01797
2:96786679:C:T	50	98	0.84	0.02197
2:96787579:C:T	50	100	1	0.01089
2:96788913:T:G	50	100	1	0.3896
2:96788968:C:T	50	100	1	0.3898
2:96789539:G:A	50	100	1	0.01616
2:96789881:C:T	48	97.9	0.94	0.01743
2:96790285:C:T	50	100	1	0.07916
2:96790297:C:T	50	100	1	0.02778
2:96790500:A:G	50	100	0.84	0.01507
2:96790841:T:C	50	100	1	0.09277
2:96791277:G:T	50	100	1	0.02578
2:96791382:G:A	50	100	1	0.06391
2:96791652:T:A	50	100	1	0.09277
2:96792019:C:T	50	100	1	0.02778
2:96792112:G:A	50	100	1	0.08805
2:96792307:G:A	50	100	1	0.01107
2:96792699:C:T	50	100	1	0.3898
2:96792824:A:G	50	100	1	0.1935
2:96793666:A:T	50	100	1	0.08842
2:96793793:G:A	50	100	1	0.157
2:96793905:A:G	50	100	1	0.07571
2:96794183:A:G	50	100	1	0.3896
2:96795933:C:T	50	100	1	0.063
2:96796214:G:A	47	100	0.73	0.0256
2:96796491:G:A	50	100	1	0.06336
2:96797291:C:G	50	100	1	0.02505
2:96797358:T:C	50	100	1	0.3902
2:96797792:G:A	50	100	0.99	0.3896
2:96797846:C:A	50	100	0.93	0.03504
2:96797848:G:A	50	100	1	0.01071
2:96799647:C:T	50	100	0.99	0.01434
2:96801509:G:T	50	100	0.69	0.02524
2:96801512:A:C	50	100	0.8	0.02451
2:96801513:C:A	49	100	0.79	0.02524
2:96801752:C:A	50	100	1	0.0256
2:96801780:C:G	50	100	1	0.02832
2:96801803:T:G	50	100	1	0.1008
2:96802173:C:T	50	100	1	0.1008
2:96802539:G:C	50	98	1	0.2079
2:96803641:G:A	50	98	1	0.01053
2:96803897:T:C	50	100	1	0.02832
2:96804486:C:T	50	100	1	0.0906
2:96805170:G:A	50	100	0.98	0.1006
2:96805437:T:A	50	96	0.93	0.04285
2:96806080:G:A	50	100	0.94	0.02578
2:96806090:A:C	49	89.8	0.99	0.07244
2:96806143:G:T	47	97.9	0.99	0.07208
2:96806154:C:G	43	97.7	0.93	0.05501
2:96806537:G:A	30	86.7	0.94	0.1091
2:96806539:G:A	35	91.4	0.99	0.08333
2:96806546:C:T	43	95.3	0.93	0.03395
2:96807068:T:C	50	100	1	0.03831
2:96807261:G:A	50	100	1	0.02796
2:96807286:G:A	50	98	1	0.02869
2:96807559:C:A	50	100	1	0.01071
2:96807752:G:A	50	100	1	0.01325
2:96809143:T:A	50	100	1	0.01325
2:96809608:C:T	50	100	1	0.1008
2:96810482:A:G	50	100	0.99	0.08297
2:96810761:C:T	50	100	1	0.1024
2:96810999:C:T	50	100	1	0.03794
2:96811210:G:A	50	100	1	0.1004
2:96811507:T:A	50	100	1	0.03195
2:96812105:C:T	50	100	1	0.02869
2:96812842:G:A	50	100	0.99	0.08951
2:96813753:C:T	50	100	1	0.01144
2:96813900:C:G	50	98	1	0.01216
2:96814087:T:C	50	100	0.91	0.01035
2:96814204:C:A	50	98	0.94	0.06264
2:96814846:G:T	50	98	1	0.03794
2:96815575:C:T	50	100	0.95	0.01398
2:96816086:G:C	50	100	1	0.1026
2:96816361:G:C	49	100	0.91	0.02124
2:96817474:G:A	50	100	1	0.0374
2:96818194:T:C	50	98	1	0.09568
2:96818540:C:T	50	98	1	0.09459
2:96818928:C:T	50	100	1	0.02342
2:96819211:C:T	50	100	0.97	0.08588
2:96819373:T:C	50	100	1	0.238
2:96820578:C:T	50	100	0.98	0.08606
2:96820579:G:A	50	100	1	0.01325
2:96820605:G:T	50	100	1	0.03704
2:96820724:T:C	50	100	0.9	0.03468
2:96821051:C:G	50	100	0.85	0.01017
2:96821340:G:T	50	100	0.94	0.05465
2:96822008:T:A	49	89.8	0.96	0.1892
2:96822011:T:A	50	100	0.94	0.04248
2:96822395:A:G	50	100	1	0.01924
2:96822499:G:A	50	100	0.95	0.02015
2:96822618:T:G	50	100	1	0.01398
2:96822977:G:A	50	100	1	0.09259
2:96823917:A:G	50	100	0.86	0.01017
2:96823964:A:C	50	100	1	0.09568
2:96824938:C:T	50	100	0.99	0.04757
2:96825015:G:C	50	100	0.99	0.1236
2:96825501:C:T	50	100	0.97	0.02869
2:96826429:G:A	50	100	1	0.03813
2:96826742:G:A	50	100	0.98	0.08606
2:96828036:G:A	50	100	1	0.02996
2:96829439:T:A	50	100	1	0.09568
2:96829968:T:C	50	98	0.95	0.04049
2:96830623:A:G	50	100	1	0.0118
2:96830736:C:T	50	100	0.99	0.08606
2:96830932:A:G	50	100	1	0.09259
2:96831553:T:C	50	100	1	0.01924
2:96832042:G:A	50	100	0.86	0.02596
2:96832744:T:A	50	100	1	0.2275
2:96832920:C:T	50	100	1	0.09568
2:96833159:C:T	50	100	1	0.03813
2:96833316:G:C	50	100	1	0.03813
2:96833608:C:T	50	100	1	0.09259
2:96835038:A:G	50	98	0.92	0.06173
2:96835063:G:C	50	100	1	0.2275
2:96835115:C:G	50	100	1	0.08624
2:96835199:G:A	50	100	1	0.0354
2:96835554:T:C	50	100	1	0.03522
2:96835615:C:T	50	100	1	0.124
2:96835895:C:T	50	100	1	0.1235
2:96835896:G:A	50	100	1	0.0216
2:96836351:A:C	49	100	1	0.2277
2:96837063:T:C	50	98	0.95	0.01398
2:96838010:C:T	50	100	0.86	0.01053
2:96838069:C:G	50	100	1	0.03413
2:96838401:G:A	50	100	1	0.03413
2:96839073:C:T	50	100	0.97	0.01761
2:96839126:C:G	50	100	1	0.2282
2:96839288:C:T	50	100	1	0.02814
2:96841021:A:G	50	100	1	0.01434
2:96841144:A:C	50	100	1	0.09586
2:96841817:G:C	50	100	1	0.2384
2:96841990:T:C	50	100	0.99	0.2279
2:96842345:G:C	48	100	0.98	0.2386
2:96842583:G:C	50	100	1	0.2279
2:96843752:G:A	50	100	1	0.03522
2:96844221:G:A	50	100	0.87	0.02469
2:96844705:G:A	50	100	1	0.01906
2:96844758:C:T	50	100	1	0.01906
2:96844824:T:C	50	100	1	0.1042
2:96845183:C:T	47	100	1	0.03758
2:96845411:C:T	50	100	0.8	0.02342
2:96846084:G:A	50	100	1	0.0492
2:96846322:G:A	50	100	1	0.2224
2:96847201:A:T	50	100	0.97	0.01924
2:96847254:T:C	50	100	1	0.0984
2:96847474:A:G	50	100	1	0.03813
2:96847786:G:A	50	100	0.98	0.0472
2:96848484:C:A	50	100	0.81	0.01888
2:96850093:T:A	50	100	0.95	0.02977
2:96850206:G:T	50	100	1	0.08315
2:96850686:A:C	50	100	0.86	0.02052
2:96851081:C:A	50	100	1	0.08515
2:96851345:G:A	50	100	0.99	0.01471
2:96851391:C:G	50	100	1	0.0345
2:96851451:C:T	50	100	1	0.03722
2:96851500:A:G	50	100	1	0.1378
2:96851990:G:T	50	100	0.89	0.02542
2:96851997:T:A	50	100	1	0.01089
2:96852012:C:A	50	100	0.96	0.09096
2:96852905:C:T	50	100	0.98	0.08115
2:96854164:T:G	50	100	1	0.1405
2:96854300:G:A	50	100	0.88	0.03413
2:96855166:A:G	50	100	1	0.0374
2:96855538:C:T	50	100	1	0.02614
2:96855552:G:A	50	100	1	0.02778
2:96855702:G:A	49	98	0.99	0.08406
2:96855717:C:T	50	100	1	0.1225
2:96856083:C:T	50	100	0.99	0.2328
2:96857138:C:G	50	100	0.96	0.03395
2:96857583:C:T	50	100	0.94	0.03177
2:96858001:T:A	50	100	0.99	0.01398
2:96858405:T:A	50	98	1	0.0719
2:96859450:C:T	50	100	0.92	0.03359
2:96859599:G:T	50	100	0.98	0.01906
2:96862333:T:C	50	100	0.99	0.03722
2:96862628:T:C	50	100	0.97	0.4336
2:96863623:T:A	50	100	0.98	0.3767
2:96863659:G:A	50	100	1	0.01979
2:96865420:G:A	50	100	0.84	0.04176
2:96867066:C:T	50	100	0.95	0.05211
2:96867112:G:A	50	100	0.95	0.07952
2:96867197:G:T	50	100	1	0.0748
2:96867347:C:T	50	100	0.98	0.07516
2:96867617:C:G	50	100	0.84	0.02142
2:96868102:C:G	50	100	1	0.07498
2:96869114:C:G	50	100	0.99	0.03195
2:96869566:G:A	50	100	0.98	0.3735
2:96871116:C:T	50	100	0.99	0.07426
2:96871665:T:A	50	100	0.98	0.04956
2:96874091:G:C	50	98	0.94	0.04031
2:96874093:G:A	50	100	0.98	0.386
2:96874843:C:A	50	98	0.98	0.4691
2:96874916:G:A	50	100	0.91	0.01834
2:96875501:T:C	50	100	0.97	0.4149
2:96876956:T:C	50	100	0.82	0.01888
2:96877628:C:T	50	100	0.99	0.02633
2:96877964:G:A	50	100	1	0.02142
2:96878199:T:C	50	100	0.99	0.4733
2:96878233:C:T	50	100	0.94	0.03123
2:96878279:G:A	50	98	1	0.07898
2:96878352:G:C	50	100	0.99	0.4953
2:96878955:C:T	50	100	0.96	0.01271
2:96879904:C:T	50	100	1	0.02433
2:96882032:C:T	50	100	1	0.05374
2:96882414:G:A	50	100	1	0.02415
2:96882654:A:T	50	100	0.99	0.1518
2:96883090:G:A	50	96	0.78	0.02651
2:96883931:A:G	50	98	0.99	0.4671
2:96884853:T:C	50	100	1	0.02142
2:96884859:A:G	50	100	0.97	0.03686
2:96885006:G:A	50	100	0.91	0.01979
2:96885099:G:C	50	100	0.98	0.01235
2:96885935:C:A	50	100	0.99	0.04158
2:96886483:G:A	50	100	1	0.02142
2:96886792:C:G	50	100	1	0.0158
2:96886877:A:G	50	100	0.99	0.4216
2:96886890:G:C	50	100	0.99	0.463
2:96886997:G:A	50	100	0.98	0.08025
2:96887175:A:G	50	98	0.99	0.1932
2:96887563:C:T	50	100	1	0.05773
2:96888010:G:A	50	100	1	0.3607
2:96888172:T:C	50	100	1	0.0423
2:96888844:G:A	50	100	1	0.3607
2:96888878:G:A	50	100	1	0.3607
2:96888888:C:T	50	100	1	0.0158
2:96888969:G:A	50	100	1	0.3607
2:96889584:A:G	50	100	1	0.36
2:96889634:T:C	50	100	1	0.3607
2:96890067:T:C	50	100	1	0.3609
2:96890183:G:A	50	100	1	0.3607
2:96890535:A:C	50	100	1	0.3609
2:96890806:C:T	50	100	1	0.3607
2:96891282:T:C	50	100	1	0.3613
2:96891524:G:A	50	100	1	0.3611
2:96892083:C:G	50	100	1	0.02179
2:96892135:C:T	50	100	1	0.3617
2:96892229:G:A	50	100	1	0.0158
2:96892230:C:A	50	100	1	0.0158
2:96892306:C:T	50	98	0.92	0.0158
2:96892368:A:C	50	100	1	0.3615
2:96892413:T:C	50	100	1	0.3615
2:96892623:G:C	50	100	1	0.3611
2:96893189:T:C	50	100	0.99	0.4406
2:96893585:C:A	50	100	0.96	0.04012
2:96893596:A:T	50	100	1	0.05919
2:96894022:G:A	49	100	1	0.3575
2:96894400:G:T	46	97.8	0.98	0.1144
2:96894493:T:C	49	100	1	0.01598
2:96894753:C:A	38	92.1	0.87	0.05973
2:96894892:C:T	44	95.5	0.99	0.3571
2:96895064:G:A	50	100	1	0.0423
2:96895176:C:T	50	100	1	0.3546
2:96895703:A:G	50	100	0.99	0.4437
2:96896114:T:C	50	100	0.99	0.3522
2:96896190:C:T	50	100	0.99	0.1118
2:96896298:C:T	50	100	0.99	0.3526
2:96896521:G:A	50	100	0.99	0.352
2:96896814:G:A	50	100	0.99	0.3526
2:96896985:G:A	50	100	0.99	0.03195
2:96897039:G:A	50	100	1	0.0167
2:96897391:C:T	50	96	0.99	0.3513
2:96898008:T:C	50	100	0.99	0.4528
2:96898547:G:A	50	100	0.99	0.3384
2:96899161:A:G	50	100	1	0.1796
2:96900411:G:A	50	100	1	0.1934
2:96900764:G:A	50	100	1	0.1928
2:96901031:C:T	50	100	1	0.1926
2:96901211:C:T	50	100	1	0.124
2:96901891:T:C	50	100	1	0.3312
2:96902334:G:A	50	100	1	0.0423
2:96902339:C:T	50	100	1	0.108
2:96903078:C:T	50	100	1	0.04248
2:96903182:G:A	50	100	0.97	0.03504
2:96903330:C:T	50	98	0.9	0.01489
2:96903382:C:T	50	100	1	0.0817
2:96903463:T:C	50	100	1	0.04248
2:96903568:G:A	50	100	1	0.06463
2:96903927:G:A	50	100	1	0.1082
2:96903998:G:A	50	100	1	0.07607
2:96904344:A:G	50	100	1	0.193
2:96904640:T:C	50	100	1	0.1285
2:96905022:T:A	50	100	1	0.1289
2:96905174:C:T	50	100	0.99	0.1086
2:96905743:C:A	50	100	1	0.04248
2:96906136:A:G	50	100	1	0.1928
2:96906175:C:T	50	100	1	0.06481
2:96906485:C:T	50	100	1	0.1287
2:96906492:G:C	50	100	1	0.1294
2:96906533:T:C	50	100	1	0.1294
2:96906733:C:T	50	100	1	0.1294
2:96906766:G:C	50	100	1	0.08043
2:96906949:G:A	50	98	0.95	0.1104
2:96907035:G:A	50	98	1	0.1331
2:96907061:T:C	50	100	1	0.2426
2:96907427:G:C	50	100	1	0.01797
2:96907528:G:A	50	100	1	0.02614
2:96907608:G:A	50	100	1	0.01253
2:96907680:G:A	50	96	1	0.06609
2:96908005:G:A	50	100	0.99	0.07516
2:96908107:A:C	50	98	1	0.2195
2:96908213:C:A	50	100	1	0.1049
2:96908855:C:T	50	100	1	0.1293
2:96909247:A:G	50	100	0.96	0.04067
2:96909282:T:C	50	100	0.97	0.04176
2:96909928:C:A	50	98	1	0.06046
2:96910531:G:A	50	100	0.99	0.03486
2:96910786:C:T	50	98	0.99	0.065
2:96910922:A:C	50	96	0.99	0.1353
2:96911117:A:G	50	96	0.82	0.04448
2:96911345:C:G	50	100	1	0.1291
2:96911504:T:C	50	100	1	0.1289
2:96911606:C:A	50	98	1	0.1917
2:96911758:T:C	50	100	1	0.1289
2:96911924:A:C	50	98	0.88	0.03613
2:96911998:G:A	50	98	1	0.06227
2:96912453:G:T	50	100	1	0.1098
2:96912592:C:A	50	100	1	0.1888
2:96912656:C:T	50	100	0.99	0.04139
2:96913533:T:C	50	98	1	0.2073
2:96914390:C:T	50	98	0.99	0.02106
2:96915021:G:A	50	100	1	0.02324
2:96915028:T:C	50	100	0.98	0.05192
2:96915211:A:G	50	98	0.76	0.01071
2:96916602:T:C	50	100	0.99	0.03558
2:96916614:G:A	50	96	0.84	0.02596
2:96917946:C:T	50	100	0.98	0.04267
2:96917947:C:G	50	100	0.99	0.09041
2:96918521:A:G	50	98	0.99	0.1033
2:96919132:C:T	50	100	1	0.01107
2:96920173:G:A	50	98	0.98	0.09858
2:96920199:C:T	50	98	0.98	0.1109
2:96922127:C:T	50	100	1	0.01797
2:96922162:G:A	50	100	0.84	0.01107
2:96922222:G:A	50	98	0.86	0.02033
2:96922498:C:T	49	100	0.99	0.01107
2:96923276:A:G	50	100	1	0.01126
2:96923840:T:C	50	100	1	0.01725
2:96924615:C:T	50	100	1	0.01162
2:96925142:G:A	50	100	1	0.01071
2:96925151:G:A	50	96	0.99	0.104
2:96925394:A:G	50	100	1	0.02088
2:96925921:T:C	50	100	0.99	0.03468
2:96925933:T:C	50	98	0.99	0.1
2:96926167:G:A	50	100	0.99	0.01816
2:96926260:T:C	50	98	0.99	0.1206
2:96926386:C:A	50	98	0.99	0.1002
2:96926784:G:A	50	100	1	0.01797
2:96927258:T:A	50	100	0.94	0.02959
2:96927476:C:T	50	98	0.94	0.04194
2:96927877:C:T	50	98	0.93	0.08224
2:96927912:C:T	50	100	0.99	0.01216
2:96928566:C:T	50	98	0.92	0.02505
2:96928579:C:T	50	98	0.98	0.02215
2:96928629:A:T	50	86	0.88	0.173
2:96929226:C:A	50	100	0.93	0.01035
2:96929593:C:G	50	100	0.97	0.08606
2:96929666:C:T	50	100	0.94	0.02941
2:96929891:C:A	50	100	0.99	0.3707
2:96930254:G:A	43	88.4	0.98	0.3896
2:96930296:C:T	50	100	0.74	0.01107
2:96930416:T:C	50	100	0.95	0.08479
2:96930497:G:T	50	100	0.99	0.3684
2:96931516:A:T	50	100	0.98	0.01416
2:96931840:A:G	50	100	0.99	0.3546
2:96931870:T:C	50	100	1	0.03268
2:96932312:C:T	50	100	0.98	0.08515
2:96932935:G:A	41	97.6	0.98	0.2273
2:96932982:C:T	49	95.9	0.93	0.1449
2:96933484:C:T	50	98	1	0.01253
2:96933529:C:T	50	98	0.98	0.08751
2:96934149:T:G	50	100	1	0.02397
2:96934341:G:A	50	100	0.97	0.08043
2:96934628:G:A	50	100	0.92	0.03268
2:96935369:C:T	50	98	0.99	0.354
2:96935382:C:T	50	98	0.98	0.1389
2:96935534:A:G	50	100	1	0.01434
2:96935605:A:G	50	100	1	0.02869
2:96935726:C:T	49	75.5	0.69	0.03649
2:96935751:A:G	49	75.5	0.76	0.03813
2:96935757:T:C	49	77.6	0.75	0.03758
2:96935762:T:C	49	83.7	0.77	0.03776
2:96936350:C:T	50	100	0.87	0.03141
2:96936359:G:A	50	96	0.99	0.3635
2:96936375:G:C	50	96	0.97	0.3718
2:96936409:G:C	50	100	1	0.03667
2:96936423:G:T	49	93.9	0.96	0.3471
2:96936430:C:T	50	94	0.98	0.3473
2:96936548:C:A	50	96	1	0.3724
2:96936571:A:G	50	94	0.89	0.1903
2:96937019:C:T	50	100	0.99	0.2347
2:96937927:C:T	50	100	1	0.02505
2:96937981:C:T	50	98	0.95	0.07589
2:96938653:G:A	50	100	1	0.01416
2:96938718:C:T	50	100	0.98	0.2347
2:96938781:A:T	50	100	1	0.234
2:96939158:A:G	50	100	1	0.2346
2:96939860:C:G	50	98	0.97	0.12
2:96941073:T:C	50	100	0.99	0.04085
2:96941143:T:A	50	98	1	0.01471
2:96941334:A:G	50	98	0.98	0.2093
2:96941747:G:A	50	98	0.93	0.138
2:96941807:G:A	50	98	1	0.2092
2:96941918:T:A	50	98	1	0.2093
2:96941931:A:G	50	100	0.99	0.08642
2:96942348:G:A	50	98	1	0.2093
2:96942387:C:A	50	98	1	0.2093
2:96944538:T:C	50	96	0.96	0.07335
2:96946119:G:A	50	100	1	0.01416
2:96947038:G:C	50	100	1	0.02524
2:96947927:C:A	50	100	1	0.02796
2:96948011:C:A	50	100	1	0.3223
2:96948219:C:T	50	100	0.99	0.3971
2:96948237:C:G	50	100	1	0.04067
2:96948325:C:T	50	100	1	0.03649
2:96948822:T:C	50	100	0.98	0.124
2:96949199:C:T	50	100	1	0.3802
2:96949271:C:A	50	100	1	0.04012
2:96949647:T:A	50	100	1	0.01235
2:96949653:C:A	50	100	1	0.02887
2:96949686:C:A	50	100	1	0.3802
2:96950256:C:T	50	100	0.97	0.1418
2:96951108:A:T	50	98	0.88	0.0118
2:96951266:C:G	50	100	0.96	0.0187
2:96951945:C:T	50	100	0.98	0.08315
2:96952429:T:C	50	98	1	0.3342
2:96952835:C:T	50	100	1	0.3342
2:96953216:G:A	50	100	1	0.3342
2:96953805:C:T	50	98	0.81	0.02088
2:96953945:G:C	50	100	1	0.3342
2:96954176:T:C	50	100	1	0.3344
2:96954636:T:A	50	98	0.89	0.01198
2:96955195:G:A	49	100	1	0.02869
2:96955209:T:C	50	100	1	0.3344
2:96955238:C:T	50	100	1	0.3348
2:96955384:G:A	50	100	1	0.38
2:96955537:G:A	50	100	1	0.3344
2:96955624:G:C	50	100	0.83	0.0374
2:96955910:G:C	50	100	0.99	0.1799
2:96956026:C:G	50	100	1	0.3344
2:96956386:G:A	50	100	1	0.01743
2:96956671:G:C	50	100	0.98	0.4214
2:96957035:C:A	50	100	1	0.01416
2:96957183:C:T	50	100	1	0.3344
2:96957273:G:A	50	100	1	0.3344
2:96957372:A:C	50	100	1	0.3344
2:96957575:T:C	50	100	1	0.2427
2:96957676:G:A	50	100	0.99	0.3642
2:96958360:A:G	50	100	1	0.3344
2:96958567:G:A	50	100	1	0.3342
2:96958755:T:C	41	97.6	1	0.3342
2:96958787:A:G	44	100	1	0.3342
2:96958955:C:T	50	100	0.9	0.01943
2:96959060:A:T	50	100	1	0.0207
2:96959862:C:T	50	100	1	0.01416
2:96960748:C:T	50	98	0.74	0.0158
2:96961682:G:A	50	100	1	0.01743
2:96962310:G:A	50	100	1	0.3346
2:96962461:G:A	50	100	0.81	0.02106
2:96962494:C:T	50	100	1	0.3344
2:96962803:T:A	50	100	0.97	0.3344
2:96963395:T:C	50	100	1	0.04067
2:96963909:C:T	50	100	0.72	0.01253
2:96963936:C:G	50	100	1	0.3346
2:96963967:G:C	50	100	1	0.3346
2:96964426:A:G	50	100	0.98	0.02033
2:96964625:G:A	50	98	1	0.4047
2:96964803:T:C	50	100	1	0.3141
2:96965226:C:A	50	98	0.9	0.03794
2:96965471:T:G	50	100	1	0.02033
2:96965848:A:T	49	100	1	0.3139
2:96966145:C:T	49	100	1	0.4014
2:96966245:T:C	50	100	1	0.4038
2:96966274:C:G	50	98	0.98	0.03413
2:96966712:G:T	50	100	1	0.2429
2:96966713:G:T	50	100	1	0.2429
2:96967018:T:C	50	100	1	0.02487
2:96967530:G:C	50	100	0.98	0.07843
2:96968077:C:A	50	100	1	0.3858
2:96968469:T:C	50	100	1	0.3139
2:96968697:G:A	50	100	1	0.3135
2:96969577:G:A	50	100	0.99	0.4001
2:96969761:G:A	50	100	0.99	0.02342
2:96969783:C:T	50	100	0.96	0.06245
2:96969784:A:G	50	98	0.99	0.3384
2:96971286:T:C	50	100	0.98	0.0216
2:96971294:A:C	49	95.9	1	0.3119
2:96971779:T:C	50	100	1	0.3146
2:96971985:G:T	50	100	1	0.01834
2:96972069:C:T	50	100	1	0.01725
2:96972168:T:C	50	100	1	0.3125
2:96972301:A:G	50	100	1	0.335
2:96972574:G:A	50	100	0.84	0.02814
2:96972976:G:A	50	100	1	0.3348
2:96973086:T:C	50	100	1	0.01307
2:96974765:T:C	50	100	1	0.3348
2:96974934:T:C	49	100	0.99	0.02033
2:96975260:A:G	50	100	1	0.3125
2:96975338:C:G	50	100	1	0.02033
2:96975530:T:G	50	100	1	0.4174
2:96976208:C:T	50	100	1	0.01834
2:96976477:A:G	50	100	1	0.3125
2:96977178:G:C	50	100	1	0.01779
2:96977380:G:A	49	100	1	0.3384
2:96977839:T:C	50	100	1	0.4038
2:96977943:G:C	50	100	1	0.02378
2:96977947:G:A	50	98	0.98	0.06245
2:96978278:C:G	50	100	0.98	0.06245
2:96978485:C:G	50	100	0.99	0.01253
2:96978549:A:C	50	100	1	0.01362
2:96978892:T:G	50	100	0.9	0.01089
2:96979130:C:T	50	100	0.98	0.01344
2:96979343:G:C	50	100	1	0.417
2:96980048:C:T	50	100	1	0.3143
2:96980372:G:A	50	100	1	0.3384
2:96980544:A:G	50	100	1	0.02052
2:96980708:C:A	50	100	1	0.3384
2:96981035:G:A	50	100	0.98	0.07807
2:96981431:C:A	50	100	1	0.01344
2:96981763:G:A	49	98	0.98	0.4167
2:96981879:C:T	50	100	1	0.404
2:96982260:A:G	50	100	1	0.2429
2:96982368:T:A	50	100	1	0.02451
2:96983095:A:G	50	100	0.99	0.3179
2:96983479:C:T	50	100	0.99	0.01253
2:96984117:G:A	50	100	0.99	0.03794
2:96985398:G:A	50	100	1	0.01725
2:96985926:C:T	50	100	0.99	0.03794
2:96986353:C:T	50	100	1	0.01725
2:96986939:G:A	50	100	0.99	0.02324
2:96988180:T:C	50	100	1	0.01725
2:96988941:C:T	50	100	1	0.3353
2:96989535:G:A	50	100	0.99	0.02324
2:96990145:A:G	50	100	1	0.3115
2:96990226:C:A	50	100	1	0.4219
2:96990429:C:T	50	100	1	0.2416
2:96991132:C:A	50	100	1	0.02124
2:96991803:T:C	50	100	1	0.3121
2:96992076:A:G	50	100	0.98	0.07734
2:96993061:G:A	50	100	1	0.3359
2:96994265:G:A	50	100	1	0.02142
2:96994793:G:C	50	96	0.99	0.3157
2:96994882:T:C	50	98	0.83	0.06009
2:96997266:C:G	50	100	0.96	0.01507
2:96999155:G:A	50	100	0.99	0.3146
2:96999266:C:T	50	100	1	0.01525
2:96999796:G:A	50	100	1	0.1403
2:97000054:C:T	50	100	1	0.01507
2:97001505:C:T	50	100	1	0.0236
2:97001713:C:T	50	100	1	0.4205
2:97001737:C:T	50	96	0.76	0.03068
2:97001887:G:A	50	100	1	0.0236
2:97002285:G:A	50	96	0.94	0.1365
2:97002528:A:G	50	100	1	0.01743
2:97003208:C:T	50	100	0.88	0.02451
2:97003295:C:T	50	100	1	0.4132
2:97003516:C:T	50	100	1	0.3134
2:97003517:A:G	50	100	1	0.3101
2:97003891:C:T	50	100	1	0.03813
2:97004306:T:G	43	95.3	0.92	0.01979
2:97004307:T:G	46	97.8	0.93	0.02397
2:97004318:T:G	48	100	1	0.01761
2:97004319:T:G	49	98	1	0.03014
2:97004353:G:A	42	90.5	1	0.2436
2:97004395:G:A	47	100	0.98	0.0768
2:97004439:G:A	50	98	0.89	0.0236
2:97005081:C:T	50	100	1	0.02106
2:97005322:A:T	46	89.1	1	0.3085
2:97005960:T:C	50	96	0.93	0.1409
2:97006376:C:G	48	100	1	0.3128
2:97007412:G:A	50	100	0.95	0.01271
2:97008431:C:G	50	100	1	0.3208
2:97008726:T:C	50	100	1	0.3241
2:97010031:C:A	50	100	0.98	0.06409
2:97010133:A:C	50	100	1	0.402
2:97010760:C:T	50	100	0.98	0.3206
2:97011397:A:C	50	100	0.93	0.01743
2:97011477:T:C	50	98	1	0.02977
2:97011894:C:T	50	100	1	0.3241
2:97012183:G:A	50	98	1	0.3252
2:97012582:C:T	50	100	1	0.3241
2:97013357:T:C	50	100	0.99	0.1407
2:97013600:C:T	50	100	0.99	0.07662
2:97014111:G:A	50	100	1	0.3896
2:97014113:C:G	50	100	1	0.3887
2:97014130:G:C	50	100	1	0.065
2:97014196:G:C	50	100	0.98	0.4132
2:97014258:C:T	50	100	0.99	0.01271
2:97014514:G:C	50	100	1	0.02106
2:97014632:G:A	50	98	0.82	0.03486
2:97014658:G:C	50	100	1	0.3192
2:97014770:C:T	50	100	0.98	0.3235
2:97014825:G:A	50	100	1	0.01126
2:97014826:G:A	50	100	1	0.01126
2:97015661:G:A	50	100	1	0.01471
2:97015856:T:A	50	100	1	0.2427
2:97015930:C:T	50	100	0.69	0.01543
2:97016426:T:C	50	100	1	0.3199
2:97017217:C:A	50	90	0.89	0.02469
2:97017592:T:C	50	100	1	0.2366
2:97017624:C:T	50	100	0.98	0.4045
2:97019080:C:A	50	94	0.69	0.02033
2:97020004:A:G	50	100	0.99	0.4123
2:97020643:T:C	50	100	1	0.01289
2:97020818:A:G	50	100	1	0.01961
2:97020843:A:G	50	98	0.98	0.3175
2:97021365:G:A	50	100	0.99	0.2347
2:97021629:A:G	50	100	0.98	0.3235
2:97022306:A:G	50	100	1	0.02197
2:97022949:T:C	45	95.6	0.88	0.01035
2:97022951:T:C	43	97.7	0.84	0.02124
2:97023436:C:A	50	100	0.98	0.0236
2:97023438:T:C	50	100	0.82	0.01017
2:97024301:C:T	50	94	0.8	0.01834
2:97024323:G:C	50	96	0.89	0.1609
2:97024364:C:A	50	94	0.96	0.4866
2:97024706:C:A	50	96	0.98	0.4898
2:97026636:C:G	50	94	0.76	0.06391
2:97026945:A:T	50	100	0.94	0.01779
2:97026958:G:A	50	100	0.8	0.01816
2:97027021:G:A	50	98	0.64	0.01235
2:97027066:C:A	50	96	0.7	0.02959
2:97027775:G:A	50	100	0.99	0.03631
2:97028051:G:C	50	100	1	0.01162
2:97028229:A:G	50	100	0.97	0.488
2:97028807:C:T	50	100	1	0.01434
2:97028814:G:C	50	100	0.99	0.4887
2:97029214:G:A	50	100	0.99	0.03577
2:97029299:C:A	50	100	0.98	0.0768
2:97029510:C:T	50	100	1	0.01997
2:97029703:G:A	50	100	1	0.01434
2:97030022:C:T	50	100	1	0.01162
2:97030049:C:T	50	100	1	0.01162
2:97032743:A:C	50	98	0.86	0.1107
2:97033555:A:G	50	94	0.84	0.0423
2:97035047:A:T	45	95.6	0.61	0.02324
2:97035133:C:A	49	100	1	0.4855
2:97036063:T:G	50	96	0.99	0.402
2:97037510:G:A	50	100	1	0.01144
2:97037547:C:T	50	100	1	0.4993
2:97037681:G:T	50	100	0.98	0.07734
2:97037682:T:C	50	100	1	0.4296
2:97038090:A:T	50	100	1	0.01089
2:97041347:G:A	50	98	1	0.01126
2:97041618:C:T	50	100	1	0.02378
2:97041825:G:T	50	100	1	0.4978
2:97042274:T:C	50	100	1	0.4878
2:97042545:G:A	50	100	1	0.03577
2:97042677:A:G	50	100	1	0.02088
2:97042851:C:T	50	100	1	0.01035
2:97042874:A:G	50	100	1	0.4875
2:97042900:T:A	50	100	1	0.03577
2:97042960:G:C	50	100	1	0.0236
2:97043003:A:C	50	100	1	0.4878
2:97043523:C:A	50	100	1	0.4878
2:97043571:G:T	50	100	1	0.01089
2:97043818:T:C	50	92	0.98	0.4021
2:97044562:C:G	50	100	1	0.4875
2:97044621:C:T	50	100	1	0.03595
2:97045066:C:T	50	100	0.99	0.4875
2:97045247:T:C	50	94	1	0.4875
2:97045248:G:A	50	94	1	0.4875
2:97045365:A:G	50	100	0.99	0.421
2:97045368:T:C	50	100	0.99	0.421
2:97045641:G:C	50	100	1	0.4877
2:97045684:G:A	50	100	0.89	0.03649
2:97046027:A:G	50	98	1	0.4871
2:97046231:T:G	50	100	1	0.01089
2:97046602:C:A	50	98	0.99	0.4212
2:97046803:A:G	50	100	1	0.4878
2:97046844:A:C	50	100	1	0.4893
2:97046993:G:T	50	100	1	0.429
2:97046994:C:T	50	100	1	0.4292
2:97047349:A:C	50	100	1	0.01235
2:97047397:T:C	50	98	0.98	0.05828
2:97047709:A:G	50	98	0.95	0.01017
2:97048294:G:A	50	100	1	0.4877
2:97048586:C:A	50	100	1	0.4877
2:97048591:G:A	50	100	1	0.01688
2:97048694:C:T	50	100	1	0.4875
2:97048845:C:T	50	100	1	0.03577
2:97049174:C:T	50	100	1	0.03577
2:97049350:A:G	50	100	1	0.03577
2:97049417:A:C	50	100	0.97	0.06245
2:97050159:A:C	49	87.8	1	0.4956
2:97050171:T:C	50	98	0.95	0.01126
2:97050219:C:T	49	98	0.91	0.01198
2:97050431:C:T	50	100	1	0.4867
2:97050477:A:G	50	100	1	0.4875
2:97051531:T:C	50	96	0.81	0.01688
2:97051683:C:A	50	100	0.93	0.0167
2:97051785:G:A	49	79.6	1	0.4873
2:97052248:C:T	46	89.1	0.97	0.1227
2:97052353:C:G	48	75	0.99	0.4657
2:97052385:G:A	50	100	0.83	0.02033
2:97052415:T:C	50	100	1	0.01652
2:97052513:A:T	50	100	0.91	0.02505
2:97053917:T:C	50	100	1	0.01089
2:97053986:T:A	50	98	0.99	0.4205
2:97054347:C:T	49	98	0.98	0.03195
2:97054722:C:T	50	86	0.89	0.4733
2:97054788:G:A	50	98	0.88	0.03486
2:97054812:C:T	50	98	0.91	0.08914
2:97054886:T:C	50	84	0.77	0.1187
2:97055618:C:T	50	100	1	0.01053
2:97055630:G:T	50	100	0.86	0.01634
2:97055785:C:T	50	98	0.95	0.01035
2:97055926:T:G	50	94	0.97	0.4664
2:97055969:C:T	50	100	0.99	0.04611
2:97055970:G:A	49	87.8	0.98	0.4513
2:97055977:G:A	49	98	0.99	0.1901
2:97056043:C:T	50	100	0.98	0.03649
2:97056308:A:G	50	100	1	0.01743
2:97056816:G:A	50	98	0.92	0.09695
2:97057068:C:T	50	100	0.93	0.01126
2:97057847:C:T	50	100	0.95	0.03177
2:97058436:G:C	50	98	0.98	0.03395
2:97058902:C:T	50	98	0.92	0.01634
2:97059140:A:G	49	100	0.85	0.02324
2:97059149:G:C	49	95.9	0.94	0.03468
2:97059187:C:G	49	98	1	0.01743
2:97059394:C:A	50	98	0.94	0.03504
2:97060350:T:C	50	98	0.99	0.465
2:97060783:G:T	50	100	0.93	0.03322
2:97060901:T:A	50	100	0.99	0.466
2:97061543:T:C	50	98	1	0.01126
2:97061622:G:C	50	100	0.99	0.03504
2:97063077:G:A	50	100	0.98	0.06227
2:97064253:G:A	50	100	0.99	0.05283
2:97064427:C:G	50	100	0.99	0.04757
2:97064600:C:T	50	100	1	0.01071
2:97064947:C:A	50	98	0.86	0.06609
2:97066293:T:C	50	100	1	0.01053
2:97066490:T:C	50	100	0.99	0.0207
2:97067253:C:T	50	100	1	0.01071
2:97067598:T:C	50	98	0.94	0.4878
2:97068152:C:T	50	92	0.75	0.03867
2:97069292:T:C	50	82	0.96	0.4829
2:97069306:G:A	49	79.6	0.98	0.4693
2:97069403:G:A	47	85.1	0.98	0.4314
2:97069593:T:C	50	100	0.99	0.03631
2:97070053:A:G	49	93.9	0.99	0.4673
2:97070523:C:T	50	98	0.99	0.4737
2:97070635:C:T	50	98	0.92	0.0679
2:97070672:T:C	50	100	0.98	0.03649
2:97070942:C:T	50	98	0.88	0.1661
2:97073743:T:C	49	100	0.98	0.4631
2:97074095:G:A	49	100	1	0.01071
2:97075577:G:A	50	98	0.92	0.03722
2:97076512:A:C	50	100	0.93	0.0167
2:97076552:A:G	50	98	0.9	0.03468
2:97076634:A:C	50	100	1	0.01144
2:97076678:C:T	50	96	0.84	0.02741
2:97076682:A:G	50	96	0.81	0.02705
2:97076763:T:A	50	84	0.71	0.07698
2:97076792:C:T	47	95.7	0.98	0.4962
2:97076859:G:T	46	87	0.97	0.4947
2:97076974:A:G	50	94	0.98	0.4835
2:97076995:C:T	50	100	0.99	0.4601
2:97077226:C:T	50	100	0.99	0.4651
2:97077366:G:A	50	100	0.96	0.04448
2:97077562:G:C	50	100	0.86	0.0138
2:97077771:T:C	50	96	0.87	0.02015
2:97077962:T:C	50	98	0.93	0.06899
2:97078197:T:C	49	98	0.95	0.03667
2:97079659:T:A	50	100	0.99	0.4223
2:97079661:C:T	50	100	1	0.425
2:97079821:C:T	50	100	1	0.01107
2:97080275:G:A	50	100	0.97	0.01307
2:97080472:C:A	50	100	0.99	0.4671
2:97080789:A:G	50	98	0.77	0.01761
2:97081989:G:A	50	98	0.99	0.01107
2:97082241:C:T	49	95.9	0.98	0.4468
2:97083126:C:A	50	100	0.95	0.06245
2:97084137:G:A	50	100	0.99	0.01071
2:97085146:G:A	50	100	1	0.4292
2:97085234:G:A	49	100	0.93	0.03704
2:97085904:G:A	50	100	0.97	0.01344
2:97086045:T:C	50	98	0.99	0.4011
2:97086046:G:A	50	98	0.99	0.4007
2:97086049:G:A	50	96	0.99	0.4018
2:97086095:C:A	50	92	0.84	0.134
2:97086112:C:A	50	100	0.92	0.02959
2:97086317:T:C	50	100	0.94	0.07825
2:97087200:T:C	49	100	0.99	0.468
2:97087657:C:T	50	98	0.92	0.06917
2:97087725:C:T	50	100	0.99	0.01071
2:97087848:G:A	50	100	1	0.4261
2:97088428:G:A	50	100	1	0.4296
2:97088469:C:T	50	100	0.94	0.03649
2:97088767:C:T	50	100	0.99	0.4786
2:97089506:A:G	50	98	0.93	0.03649
2:97089714:T:A	50	100	0.93	0.03649
2:97089779:T:C	50	100	0.98	0.01071
2:97090917:T:C	45	95.6	0.88	0.02106
2:97091191:T:C	50	78	0.68	0.0256
2:97091203:T:C	49	91.8	0.66	0.01489
2:97091610:G:A	50	100	0.94	0.07843
2:97091772:C:T	50	100	0.99	0.4301
2:97092774:C:A	50	100	0.99	0.01071
2:97093216:G:A	50	100	0.98	0.4671
2:97093890:G:A	50	100	1	0.0207
2:97094620:A:G	26	76.9	0.99	0.466
2:97094664:A:T	26	80.8	0.98	0.4597
2:97095448:A:G	50	100	0.98	0.03468
2:97095522:G:C	50	100	0.97	0.1872
2:97095539:A:G	50	100	0.99	0.4651
2:97095549:G:C	50	100	0.97	0.1872
2:97095904:C:T	50	100	0.99	0.4651
2:97096135:C:T	50	100	0.98	0.4277
2:97096334:A:T	50	98	0.95	0.0541
2:97096370:G:A	50	100	0.99	0.4651
2:97096549:C:A	50	100	0.98	0.03504
2:97097241:A:G	49	98	0.94	0.04176
2:97097248:T:G	50	96	0.96	0.03867
2:97097267:A:G	49	95.9	0.87	0.04593
2:97097315:C:T	49	91.8	0.85	0.06336
2:97097608:G:A	50	100	1	0.0207
2:97098425:G:A	50	100	0.95	0.01761
2:97098713:G:A	50	100	0.99	0.4646
2:97098811:T:C	50	100	1	0.02124
2:97099618:A:G	50	100	0.99	0.4628
2:97099824:G:A	50	100	1	0.02052
2:97100814:G:A	50	100	0.99	0.4646
2:97100837:G:A	50	100	0.99	0.4646
2:97100844:A:C	50	100	0.99	0.0354
2:97102027:A:T	50	100	1	0.01126
2:97102441:C:T	50	100	0.99	0.4646
2:97104396:A:C	49	100	0.85	0.01107
2:97104443:G:A	50	98	0.98	0.4025
2:97104705:G:T	50	100	1	0.0354
2:97104788:C:T	50	100	0.99	0.4288
2:97105425:C:A	50	100	0.93	0.02015
2:97105958:G:A	50	100	1	0.4646
2:97106288:G:A	47	80.9	1	0.4644
2:97107547:A:G	50	100	0.98	0.03468
2:97107964:G:C	50	98	0.99	0.4256
2:97109064:C:A	50	100	1	0.4644
2:97109592:G:C	50	100	0.99	0.4259
2:97109716:C:T	50	100	0.98	0.03486
2:97109921:G:T	50	100	1	0.02142
2:97109922:T:G	49	100	0.99	0.06264
2:97110183:C:A	50	96	0.78	0.06572
2:97110792:C:T	50	100	1	0.01053
2:97110873:A:G	50	100	0.98	0.03468
2:97110890:C:A	50	100	1	0.4646
2:97111082:C:A	50	100	1	0.4648
2:97111148:G:A	50	100	0.64	0.0207
2:97111425:A:G	50	98	0.84	0.0207
2:97112328:C:A	50	98	0.99	0.07898
2:97112784:A:C	50	100	1	0.0354
2:97113454:C:G	50	98	0.99	0.07771
2:97114758:A:C	49	100	1	0.01053
2:97115571:C:G	50	100	1	0.01053
2:97115756:C:G	50	100	1	0.01053
2:97115944:A:G	50	100	0.86	0.01089
2:97116270:G:T	50	100	1	0.4713
2:97117258:T:G	50	100	1	0.4717
2:97117912:C:T	50	98	0.74	0.01144
2:97117920:T:C	50	100	0.99	0.4297
2:97118094:C:T	49	100	0.99	0.07898
2:97118558:C:A	47	89.4	0.98	0.4717
2:97120917:C:T	50	100	0.99	0.04158
2:97121821:G:A	50	98	0.99	0.4711
2:97122454:G:A	48	97.9	0.99	0.1236
2:97123283:T:G	50	88	0.99	0.4711
2:97123893:T:A	50	100	0.98	0.01634
2:97124041:T:G	50	100	1	0.02033
2:97125588:C:G	50	98	0.83	0.01924
2:97125711:A:G	50	100	0.73	0.02015
2:97127587:G:A	50	100	0.99	0.4708
2:97127878:T:A	50	100	0.99	0.4704
2:97128158:T:C	50	92	0.99	0.47
2:97128162:A:C	50	94	0.99	0.4708
2:97128261:T:G	50	100	0.99	0.4704
2:97128269:T:A	50	100	0.99	0.4699
2:97128285:C:T	50	100	0.97	0.4702
2:97129947:A:G	50	98	1	0.01053
2:97129964:C:G	50	100	0.99	0.4822
2:97130162:A:C	50	100	0.98	0.03468
2:97130207:C:A	50	100	0.63	0.01943
2:97131488:C:T	50	100	1	0.1874
2:97131749:G:A	48	100	0.99	0.4795
2:97131930:G:A	50	92	0.76	0.1253
2:97131943:T:C	50	96	0.96	0.1316
2:97131974:C:A	50	100	0.74	0.02869
2:97132069:T:C	50	98	0.92	0.03649
2:97132532:C:T	50	98	0.98	0.4711
2:97132703:A:T	50	100	1	0.01053
2:97133548:A:G	50	100	0.94	0.187
2:97134230:G:A	50	100	0.98	0.4704
2:97135417:A:G	50	100	0.74	0.01198
2:97135478:A:G	50	98	0.98	0.47
2:97137745:T:G	50	100	0.88	0.0354
2:97138195:C:A	50	100	0.98	0.0354
2:97138685:A:T	50	100	0.86	0.0354
2:97140273:G:A	50	96	0.73	0.09786
2:97140281:G:A	50	98	0.95	0.4699
2:97140705:C:A	50	100	1	0.01053
2:97141667:A:G	45	93.3	0.86	0.4457
2:97141885:A:G	50	94	0.84	0.04684
2:97142119:T:G	50	90	0.72	0.03431
2:97142209:G:T	50	96	0.69	0.03086
2:97142461:G:A	50	84	0.74	0.1545
2:97143088:C:T	50	100	0.62	0.0167
2:97143446:A:C	50	98	0.74	0.02106
2:97144860:G:T	50	100	0.85	0.03486
2:97145061:T:C	50	94	0.89	0.1806
2:97146976:G:A	50	98	0.91	0.4708
2:97147267:G:T	50	100	0.86	0.03504
2:97147411:C:T	50	100	0.88	0.03486
2:97147546:A:G	50	100	0.92	0.4216
2:97150572:G:A	50	98	0.84	0.02052
2:97150706:A:T	50	96	0.83	0.03468
2:97150776:T:C	50	100	0.98	0.01053
2:97150893:C:T	50	94	0.89	0.4717
2:97151084:G:T	50	92	0.88	0.4695
2:97153302:T:C	50	92	0.61	0.01525
2:97156100:G:C	49	98	0.9	0.01452
2:97156398:G:A	49	100	0.91	0.01725
2:97156826:C:T	48	81.2	0.91	0.4722
2:97156827:A:C	48	87.5	0.88	0.4655
2:97156853:C:G	50	94	0.86	0.0374
2:97157821:T:G	50	96	0.91	0.01362
2:97158116:G:C	50	98	0.98	0.01816
2:97158234:T:C	50	86	0.86	0.4512
2:97158306:C:T	50	98	0.88	0.02324
2:97159292:A:G	50	100	0.78	0.01816
2:97159624:G:T	50	90	0.86	0.4577
2:97159905:G:A	49	89.8	0.69	0.02741
2:97159955:T:A	50	100	0.95	0.03304
2:97160366:C:T	50	100	0.93	0.03268
2:97160694:G:A	50	98	0.9	0.4484
2:97161004:A:G	50	86	0.87	0.4739
2:97161732:T:C	50	86	0.87	0.38
2:97162132:G:A	50	100	0.99	0.02596
2:97162145:G:A	50	100	0.99	0.02524
2:97162354:T:G	50	96	0.77	0.02469
2:97162516:G:C	47	95.7	0.68	0.05955
2:97163195:C:T	50	76	0.7	0.05174
2:97163598:C:T	50	100	0.97	0.01162
2:97163877:G:A	50	96	0.88	0.0463
2:97163912:C:T	50	100	0.86	0.0285
2:97165029:C:T	50	88	0.84	0.3967
2:97165657:G:T	50	98	0.85	0.01144
2:97165876:T:G	50	100	0.81	0.01216
2:97168028:A:G	50	100	0.97	0.02723
2:97169497:T:C	50	100	0.99	0.01906
2:97169743:C:A	50	98	0.94	0.421
2:97170733:A:G	50	100	0.95	0.4713
2:97170886:C:T	50	100	0.99	0.03395
2:97170896:G:A	50	90	0.7	0.07298
2:97172174:C:T	50	100	0.97	0.4797
2:97172337:A:C	50	100	0.88	0.03431
2:97172496:T:G	50	88	0.95	0.4009
2:97173484:C:T	50	100	0.97	0.01071
2:97173721:G:A	50	100	0.99	0.03504
2:97173876:G:T	50	100	0.97	0.4722
2:97174203:A:T	50	100	0.94	0.01961
2:97174967:G:A	50	96	0.86	0.03014
2:97175003:T:G	49	93.9	0.76	0.09114
2:97175094:T:G	49	95.9	0.97	0.4706
2:97175169:T:C	50	96	0.91	0.1202
2:97175354:G:A	50	94	0.8	0.09604
2:97175411:C:T	50	90	0.69	0.06826
2:97175467:G:A	50	100	0.99	0.4717
2:97175603:G:C	50	100	1	0.03577
2:97176669:C:T	50	100	0.99	0.4711
2:97176787:C:T	50	100	0.98	0.4236
2:97177432:A:G	50	100	0.93	0.01325
2:97177926:C:T	49	100	1	0.03504
2:97178379:G:A	50	90	0.72	0.06718
2:97178654:A:T	50	100	0.99	0.4283
2:97178804:T:G	50	100	0.99	0.4276
2:97179363:C:T	50	98	0.97	0.1875
2:97179635:C:T	50	98	0.84	0.03304
2:97179844:C:T	50	100	0.87	0.0158
2:97180054:T:G	50	100	0.96	0.0207
2:97180284:C:T	50	98	0.99	0.4036
2:97180691:G:A	50	98	1	0.01017
2:97181772:A:G	50	100	0.68	0.01071
2:97181869:A:G	50	100	1	0.4254
2:97182192:C:T	50	88	0.75	0.06772
2:97182552:A:G	50	98	1	0.472
2:97183482:T:C	50	98	1	0.4711
2:97183880:A:G	50	90	0.79	0.1351
2:97184218:G:A	50	96	0.99	0.4021
2:97184940:C:T	48	97.9	1	0.4708
2:97185332:A:G	50	98	0.99	0.4706
2:97185846:A:C	50	100	0.95	0.03431
2:97186445:A:G	50	94	0.81	0.02397
2:97186532:G:T	50	96	0.98	0.4693
2:97187011:G:A	50	100	1	0.03377
2:97187012:G:A	50	100	0.93	0.0118
2:97187307:T:C	50	100	1	0.03431
2:97190166:C:A	42	85.7	0.95	0.05392
2:97190177:A:C	44	86.4	1	0.05301
2:97190266:A:G	46	100	0.92	0.02052
2:97190724:G:A	50	100	0.97	0.419
2:97191442:G:C	50	100	0.97	0.4011
2:97191592:G:A	50	100	0.96	0.02215
2:97193311:C:T	38	81.6	0.97	0.4659
2:97193407:G:T	49	95.9	0.98	0.01035
2:97193446:C:T	49	98	0.97	0.06264
2:97193490:T:A	48	85.4	0.97	0.4664
2:97193537:A:G	49	93.9	0.96	0.4664
2:97193560:G:A	50	94	0.72	0.061
2:97193639:A:G	50	100	1	0.03431
2:97193839:A:C	50	100	1	0.03413
2:97194306:A:G	50	100	0.98	0.4711
2:97194615:C:T	50	100	0.96	0.01162
2:97194792:G:A	50	100	0.93	0.1204
2:97195110:G:A	50	100	0.99	0.02088
2:97195234:G:A	50	90	0.93	0.4651
2:97195503:G:A	50	96	0.92	0.06463
2:97195603:A:C	50	98	0.97	0.1757
2:97195935:C:T	50	100	0.99	0.061
2:97196677:A:T	50	100	0.99	0.02106
2:97196900:G:T	50	98	0.97	0.03304
2:97196919:C:T	50	96	0.95	0.4853
2:97197133:C:T	50	100	0.99	0.03395
2:97197134:C:G	50	100	0.99	0.03395
2:97197191:G:C	49	98	0.97	0.1736
2:97197788:G:T	50	98	0.97	0.4866
2:97197828:C:T	50	100	0.93	0.06845
2:97198352:C:T	50	98	0.77	0.02959
2:97198448:C:T	50	100	0.91	0.05556
2:97198536:C:T	50	100	0.97	0.0345
2:97198551:T:C	50	98	0.98	0.4788
2:97198596:C:A	50	98	0.98	0.4797
2:97198597:C:T	50	98	0.98	0.4795
2:97198637:G:T	50	96	0.98	0.4798
2:97199192:C:T	48	85.4	0.94	0.06935
2:97199307:A:T	50	96	0.94	0.03958
2:97199420:G:C	50	100	0.98	0.0768
2:97199719:C:G	50	100	0.95	0.03395
2:97200157:G:A	50	98	0.92	0.05501
2:97200705:T:C	50	100	0.99	0.07734
2:97200946:C:A	50	100	0.98	0.02124
2:97200997:G:T	50	86	0.78	0.1247
2:97201031:T:G	50	100	0.97	0.04248
2:97201192:C:T	50	90	0.91	0.4582
2:97202133:G:C	50	98	0.97	0.4815
2:97202210:C:G	50	96	0.75	0.03595
2:97202219:C:T	50	92	0.74	0.03359
2:97202223:C:G	50	92	0.74	0.03377
2:97202503:A:G	50	100	0.98	0.03595
2:97203168:A:T	50	100	0.82	0.01834
2:97203319:C:T	50	100	0.99	0.4818
2:97203416:C:G	50	100	0.92	0.01634
2:97203692:T:C	50	96	0.94	0.02723
2:97204335:A:T	50	98	0.96	0.1857
2:97204510:A:G	50	98	0.98	0.4722
2:97204517:G:A	50	100	0.82	0.01634
2:97204580:A:G	50	100	0.99	0.4775
2:97204602:A:T	50	100	0.99	0.4779
2:97205224:G:A	50	100	0.98	0.1866
2:97205304:G:A	50	98	0.96	0.06191
2:97205577:G:A	50	100	0.99	0.4777
2:97205705:G:A	50	100	0.98	0.4779
2:97205889:A:G	50	98	0.96	0.1249
2:97206169:G:A	50	100	0.99	0.0768
2:97206271:C:A	50	100	0.87	0.02378
2:97206411:T:G	50	100	0.98	0.4779
2:97206708:C:G	50	100	0.96	0.0345
2:97207070:G:A	50	100	0.98	0.03558
2:97207305:A:T	50	100	0.95	0.0207
2:97207324:T:A	50	100	0.95	0.03413
2:97207482:C:G	50	98	0.95	0.03413
2:97207484:G:C	50	98	0.95	0.03413
2:97207584:A:G	50	100	0.94	0.0207
2:97207656:C:T	50	98	0.98	0.4328
2:97207778:C:T	50	100	0.97	0.4818
2:97207827:A:G	50	98	0.66	0.02015
2:97207893:A:T	50	92	0.97	0.4317
2:97207920:G:C	50	82	0.92	0.1313
2:97207944:C:A	50	84	0.91	0.1262
2:97208001:A:G	50	92	0.79	0.05646
2:97208004:G:C	50	90	0.79	0.06282
2:97208411:G:A	50	94	0.73	0.01943
2:97208588:A:G	50	94	0.91	0.3753
2:97208950:T:C	50	100	0.68	0.0138
2:97209290:C:G	50	98	0.83	0.04121
2:97210159:T:C	50	100	0.97	0.03431
2:97210160:A:C	50	100	0.83	0.01107
2:97210757:A:G	50	96	0.81	0.1158
2:97211208:A:G	50	100	0.79	0.01362
2:97211311:G:C	50	100	0.98	0.0345
2:97211555:C:A	50	100	0.97	0.2812
2:97211662:T:C	50	100	0.98	0.2818
2:97211791:A:T	50	100	0.91	0.06554
2:97211801:A:C	50	100	0.78	0.01362
2:97211854:C:A	50	100	0.91	0.05156
2:97212200:G:A	50	100	1	0.03413
2:97212228:G:A	50	100	0.98	0.01362
2:97212296:A:T	50	100	1	0.03413
2:97212458:A:T	50	100	0.96	0.4804
2:97213425:G:C	20	90	0.75	0.05537
2:97215101:T:C	49	100	0.91	0.0207
2:97215530:G:A	50	94	0.96	0.2297
2:97215807:G:T	50	100	0.76	0.01543
2:97215875:A:C	50	100	0.99	0.07589
2:97216911:G:A	50	98	0.95	0.4789
2:97218880:C:G	50	100	0.95	0.04357
2:97219026:T:C	50	100	0.97	0.4806
2:97219596:C:G	50	100	0.95	0.0581
2:97219880:T:G	50	100	0.72	0.02923
2:97220221:A:G	50	98	0.66	0.01253
2:97220241:A:G	50	98	0.7	0.0118
2:97220289:G:T	50	98	0.71	0.02124
2:97220375:A:T	48	95.8	0.9	0.1734
2:97220476:T:C	50	92	0.95	0.2919
2:97220558:G:A	50	92	0.96	0.2239
2:97221605:A:G	50	96	0.78	0.02251
2:97221740:C:T	50	100	0.98	0.03486
2:97222073:A:G	50	100	0.91	0.01344
2:97222088:T:A	50	100	1	0.03359
2:97222159:C:A	50	100	0.98	0.0345
2:97222250:T:G	50	98	0.98	0.3036
2:97222310:G:A	50	100	0.95	0.0768
2:97222415:G:A	50	94	0.98	0.4334
2:97222499:G:C	50	98	0.94	0.2308
2:97222591:C:G	50	100	0.92	0.02033
2:97222872:T:A	50	100	0.83	0.01198
2:97222913:A:G	50	100	0.94	0.01543
2:97223539:T:C	45	84.4	0.94	0.4944
2:97224179:T:G	49	98	0.95	0.4837
2:97224444:G:T	50	98	0.94	0.07516
2:97224606:C:T	50	98	0.82	0.01507
2:97224674:T:C	50	100	0.92	0.0679
2:97224702:G:A	50	100	0.92	0.06845
2:97225266:G:C	50	100	0.97	0.06191
2:97226066:A:C	50	100	0.96	0.0345
2:97226075:G:A	50	98	0.69	0.01979
2:97226086:T:C	50	96	0.97	0.4691
2:97226157:G:A	50	100	0.91	0.05991
2:97226442:C:G	48	95.8	0.97	0.4537
2:97226445:G:A	48	95.8	0.97	0.453
2:97226707:A:G	50	100	0.84	0.01107
2:97226828:G:T	49	87.8	0.97	0.4446
2:97226839:C:T	49	100	0.97	0.03304
2:97227950:G:A	50	100	0.96	0.07698
2:97228196:G:A	50	100	0.97	0.1193
2:97228265:C:T	50	100	0.97	0.07625
2:97228473:G:A	50	100	0.96	0.0325
2:97228586:G:A	50	98	0.85	0.03504
2:97228646:T:C	48	93.8	0.94	0.1727
2:97228849:T:C	49	100	0.79	0.02378
2:97229547:G:A	50	100	0.85	0.03304
2:97229713:A:G	50	100	0.93	0.1015
2:97229772:G:A	49	100	0.98	0.06191
2:97230239:C:T	50	98	0.98	0.4759
2:97230563:A:T	50	96	0.98	0.4791
2:97230950:A:T	50	100	0.98	0.4777
2:97231245:G:A	50	100	0.98	0.03486
2:97231864:A:G	50	98	0.99	0.0345
2:97231871:G:A	50	100	0.96	0.03341
2:97231963:A:G	50	100	0.86	0.01507
2:97232036:T:C	50	100	0.98	0.4846
2:97232075:A:G	50	98	0.92	0.01525
2:97232927:C:T	50	100	0.96	0.4818
2:97234813:T:C	41	92.7	0.97	0.07571
2:97235436:C:T	49	98	0.9	0.04739
2:97237273:C:T	50	98	0.76	0.02996
2:97237358:T:C	50	100	0.95	0.04412
2:97237531:C:T	50	98	0.96	0.03359
2:97240273:G:A	50	98	0.82	0.01107
2:97240541:C:T	41	97.6	0.95	0.03413
2:97242306:T:A	50	100	0.94	0.02088
2:97243924:A:C	49	95.9	0.73	0.02542
2:97244091:C:A	50	100	0.88	0.0216
2:97266590:C:T	47	97.9	0.8	0.02324
2:97267698:C:T	49	100	0.94	0.01035
2:97267813:G:A	50	100	1	0.01144
2:97267872:C:T	50	94	0.9	0.1685
2:97268013:A:G	50	100	0.98	0.03304
2:97268498:C:T	50	94	0.75	0.06972
2:97268557:G:A	49	98	0.98	0.0187
2:97268662:C:T	48	87.5	0.89	0.1126
2:97268835:A:G	46	82.6	0.95	0.1387
2:97268842:C:T	46	82.6	0.95	0.1385
2:97268903:C:A	44	93.2	0.94	0.11
2:97268955:C:T	44	100	0.99	0.01071
2:97270295:T:C	50	98	0.97	0.0679
2:97270448:G:A	50	94	0.73	0.06954
2:97285844:C:T	50	100	0.88	0.09913
2:97286865:A:G	50	98	0.97	0.09441
2:97286962:G:C	50	86	0.88	0.4847
2:97286971:A:G	50	94	0.91	0.1572
2:97293497:G:A	49	100	0.93	0.06409
2:97294133:A:T	50	96	0.9	0.05356
2:97298462:C:T	35	88.6	0.95	0.08497
2:97303163:G:A	50	100	0.89	0.02542
2:97304788:C:T	36	88.9	0.76	0.02288
2:97304936:A:G	48	100	0.93	0.03105
2:97309147:C:T	46	91.3	0.83	0.3504
2:97315550:G:A	50	92	0.94	0.04248
2:97315551:G:T	50	92	0.95	0.04321
2:97347899:C:T	49	100	0.86	0.0817
2:97347930:T:C	47	95.7	0.98	0.3902
2:97348102:G:A	50	100	0.95	0.01325
2:97348798:A:G	50	98	0.92	0.1327
2:97348862:T:C	50	96	0.98	0.4546
2:97349066:C:T	50	100	0.98	0.07407
2:97349751:C:T	50	100	0.97	0.05174
2:97350073:A:T	50	96	0.98	0.392
2:97351223:T:C	50	96	0.99	0.3938
2:97351622:C:T	50	100	1	0.01089
2:97351825:C:A	50	100	1	0.01289
2:97351853:T:C	50	92	0.8	0.09641
2:97352062:T:G	50	96	0.98	0.4067
2:97352698:G:A	50	100	0.99	0.1855
2:97353176:C:G	50	100	1	0.03431
2:97354016:G:A	50	96	0.99	0.3914
2:97355225:C:G	50	100	0.98	0.01743
2:97355418:C:T	50	100	0.99	0.189
2:97355895:C:T	50	100	0.99	0.1892
2:97356172:T:C	50	98	1	0.01271
2:97356336:C:T	50	100	1	0.1892
2:97357371:G:T	50	98	0.97	0.01598
2:97357585:G:T	50	98	0.87	0.03613
2:97357889:G:A	50	100	1	0.01162
2:97358816:G:A	50	100	0.99	0.07444
2:97359380:A:G	50	100	0.99	0.1532
2:97359584:C:T	50	94	0.64	0.01725
2:97359885:G:T	50	96	0.97	0.431
2:97360127:G:A	50	100	1	0.01271
2:97360147:A:G	50	100	0.98	0.0345
2:97398004:T:C	50	100	0.97	0.05247
2:97398059:C:G	50	98	0.78	0.02469
2:97398428:T:C	45	86.7	0.85	0.146
2:97398737:G:A	49	98	0.93	0.05338
2:97401438:A:C	49	91.8	0.65	0.02977
2:97401466:G:A	50	98	0.79	0.02487
2:97401528:G:A	50	82	0.78	0.2567
2:97401530:G:A	44	75	0.68	0.1737
2:97401532:G:A	45	88.9	0.85	0.07662
2:97401538:G:A	50	90	0.85	0.1069
2:97401754:C:T	50	96	0.92	0.01725
2:97401770:G:A	49	93.9	0.7	0.03304
2:97401791:C:T	43	86	0.77	0.01253
2:97404714:G:T	41	87.8	0.88	0.1828
2:97404744:G:A	44	97.7	0.83	0.0354
2:97512092:G:A	50	100	0.83	0.01797
2:97514094:A:G	48	97.9	0.92	0.01997
2:97545963:A:T	48	93.8	0.95	0.449
2:97545969:T:G	48	93.8	0.99	0.449
2:97545970:A:G	48	93.8	0.99	0.4479
2:97546209:G:A	50	100	0.99	0.4488
2:97546661:T:G	50	100	0.99	0.3669
2:97546740:G:T	50	100	0.99	0.4499
2:97546954:C:G	50	100	0.99	0.4499
2:97547347:C:T	50	100	0.99	0.4499
2:97547464:A:T	50	98	0.99	0.4493
2:97547557:C:T	50	100	0.98	0.4495
2:97547558:T:C	50	100	0.98	0.4492
2:97547621:T:A	50	100	0.99	0.4486
2:97547721:C:G	50	100	0.99	0.3658
2:97547926:T:A	50	100	0.99	0.4492
2:97547946:G:T	50	100	0.99	0.4493
2:97547963:T:C	50	100	1	0.06518
2:97548054:A:G	50	100	0.93	0.01961
2:97548070:G:A	50	98	0.93	0.03359
2:97548113:A:G	50	100	1	0.06518
2:97548117:C:T	50	100	0.99	0.4488
2:97548584:T:C	50	90	0.96	0.4168
2:97548844:T:C	50	96	0.83	0.03159
2:97548999:T:C	50	100	0.98	0.03504
2:97549141:T:G	50	100	1	0.03413
2:97549448:T:C	50	96	0.9	0.2282
2:97549457:A:G	50	98	0.98	0.05719
2:97549752:C:G	50	96	0.97	0.4544
2:97550001:C:T	50	98	1	0.01525
2:97550316:A:C	50	98	0.98	0.4437
2:97550465:C:A	50	98	0.99	0.4464
2:97550539:G:C	50	100	1	0.03813
2:97550554:T:C	50	98	0.99	0.445
2:97550557:G:A	50	98	0.99	0.4454
2:97550573:A:G	50	100	1	0.03849
2:97550651:G:T	50	98	0.99	0.3644
2:97550653:G:T	50	100	1	0.08279
2:97550671:G:C	50	98	0.99	0.3642
2:97550783:C:A	50	100	1	0.06536
2:97550823:G:A	50	100	1	0.01471
2:97551112:C:G	50	100	0.63	0.01725
2:97551592:T:C	50	100	0.99	0.4504
2:97552110:T:C	50	100	1	0.1002
2:97552405:T:G	50	100	1	0.4493
2:97552406:C:G	50	100	1	0.4495
2:97552449:C:T	49	100	1	0.4501
2:97552647:A:C	50	100	1	0.4506
2:97552891:C:T	50	100	1	0.4513
2:97553016:T:G	50	96	1	0.451
2:97553056:G:C	50	100	1	0.4513
2:97553081:C:G	50	100	0.99	0.4512
2:97553120:G:T	50	100	1	0.4517
2:97553279:A:C	50	100	1	0.3682
2:97553438:G:T	50	98	1	0.4519
2:97553659:T:C	50	100	1	0.4637
2:97553660:G:A	50	100	1	0.3686
2:97553668:C:T	50	100	1	0.07171
2:97553804:C:A	50	100	1	0.3689
2:97554114:G:A	50	82	1	0.4521
2:97554421:G:A	50	100	1	0.05392
2:97554470:T:G	50	100	1	0.4519
2:97554727:T:G	50	100	1	0.01126
2:97555344:T:C	50	100	1	0.4519
2:97556164:C:T	50	100	1	0.4688
2:97556268:C:G	50	100	1	0.05392
2:97556435:G:T	50	100	1	0.4524
2:97556628:C:G	50	100	1	0.01471
2:97556905:C:T	50	100	1	0.4515
2:97556906:A:G	50	100	1	0.4523
2:97557305:T:C	50	100	1	0.03776
2:97557412:T:C	50	96	1	0.4898
2:97557586:C:G	50	100	1	0.4523
2:97557638:C:T	50	100	1	0.06536
2:97557664:C:G	50	100	1	0.4523
2:97557971:T:A	50	100	1	0.4523
2:97558336:T:C	50	100	1	0.05374
2:97558521:T:C	50	100	0.99	0.4528
2:97558581:G:A	50	100	0.95	0.01743
2:97558675:G:A	50	98	0.98	0.3531
2:97558735:C:T	50	100	1	0.05574
2:97559249:C:T	50	100	1	0.3695
2:97559274:C:T	50	100	0.98	0.04757
2:97559400:T:C	50	100	0.99	0.4524
2:97559877:G:A	50	100	1	0.4524
2:97559987:C:T	50	100	1	0.01126
2:97560041:C:T	50	100	1	0.4524
2:97560149:A:C	50	100	1	0.4256
2:97560661:T:G	50	100	1	0.3695
2:97560842:C:G	49	83.7	1	0.4677
2:97561230:C:T	50	100	1	0.01071
2:97561235:A:G	50	100	1	0.08333
2:97561332:A:G	50	100	1	0.08261
2:97562150:C:A	50	100	1	0.4682
2:97562329:T:C	50	100	0.99	0.03413
2:97562334:A:T	50	100	1	0.01144
2:97562464:T:C	50	100	0.96	0.06645
2:97562955:T:C	50	100	1	0.4524
2:97563154:T:C	50	100	1	0.3696
2:97563437:C:T	50	100	1	0.3696
2:97563534:A:G	50	100	0.97	0.02378
2:97563646:T:C	50	96	0.99	0.02778
2:97563790:A:C	50	98	1	0.4533
2:97564165:T:A	50	98	0.98	0.4631
2:97564593:T:C	50	100	1	0.4521
2:97564810:C:A	50	100	0.82	0.01307
2:97564914:T:C	50	98	1	0.4517
2:97564940:T:C	50	100	0.92	0.01979
2:97565108:T:C	50	100	1	0.4524
2:97565230:A:C	50	98	1	0.08043
2:97565864:G:T	50	88	0.84	0.08134
2:97565889:G:A	50	90	0.99	0.3402
2:97565988:A:C	50	98	1	0.4521
2:97565995:A:C	49	100	1	0.4521
2:97566085:G:A	50	98	1	0.1098
2:97566097:C:T	49	98	1	0.4519
2:97566105:A:G	50	98	1	0.4521
2:97566236:G:A	50	100	1	0.4523
2:97566653:A:C	50	100	0.99	0.4523
2:97566679:T:C	50	94	0.86	0.09804
2:97566773:A:G	50	100	0.97	0.02342
2:97567165:C:T	50	100	1	0.4488
2:97567603:T:C	50	100	0.98	0.01144
2:97567771:C:A	50	100	1	0.3865
2:97568330:C:A	50	100	1	0.4372
2:97568428:A:G	50	100	1	0.4523
2:97568858:C:T	50	100	1	0.4524
2:97569835:A:G	50	100	1	0.4521
2:97570211:T:A	50	100	1	0.4521
2:97570236:G:T	50	100	1	0.3693
2:97570638:T:C	50	98	1	0.4524
2:97570944:A:G	50	100	1	0.03686
2:97571475:A:G	50	100	1	0.4521
2:97571602:C:T	50	100	1	0.4519
2:97572183:G:A	50	100	1	0.3671
2:97572213:T:C	50	100	0.99	0.01688
2:97572746:A:T	50	100	1	0.07952
2:97572883:G:A	50	100	1	0.08097
2:97573045:T:C	50	100	1	0.3691
2:97573152:C:G	50	100	1	0.4524
2:97573394:C:T	50	98	1	0.4521
2:97573652:G:C	50	100	1	0.4523
2:97573669:T:C	50	100	0.98	0.07353
2:97574132:T:C	50	100	1	0.01126
2:97574511:G:C	50	98	1	0.065
2:97574633:C:T	50	98	1	0.4521
2:97574778:A:G	49	100	1	0.3691
2:97574925:G:A	50	98	1	0.06536
2:97575420:G:T	50	82	0.98	0.3564
2:97575642:G:A	44	84.1	1	0.4521
2:97575648:G:A	43	88.4	1	0.4513
2:97575776:C:T	50	100	1	0.08061
2:97576142:G:A	50	96	0.94	0.01344
2:97576163:G:C	50	100	1	0.4521
2:97576286:T:C	50	98	1	0.4521
2:97577010:T:C	50	100	1	0.01126
2:97577110:G:A	50	100	1	0.08261
2:97577715:A:G	50	82	1	0.4519
2:97577960:A:T	50	100	0.94	0.01344
2:97578251:G:A	50	100	1	0.01071
2:97578547:A:G	50	100	1	0.4521
2:97578750:T:C	50	100	1	0.4519
2:97579118:C:T	50	92	1	0.4519
2:97579491:C:G	50	100	1	0.4521
2:97579528:A:G	50	100	1	0.08043
2:97579680:A:G	50	100	1	0.01071
2:97579707:G:C	45	84.4	0.8	0.01761
2:97580244:G:T	50	78	0.99	0.4477
2:97580386:G:A	50	100	0.99	0.3693
2:97580396:T:G	50	100	0.97	0.3822
2:97580547:G:A	50	100	1	0.01144
2:97581773:A:G	50	100	1	0.08043
2:97581953:C:A	46	97.8	1	0.4523
2:97582632:C:T	50	100	1	0.01162
2:97584903:G:T	47	87.2	0.76	0.01344
2:97585045:C:A	50	96	0.98	0.0935
2:97585822:G:C	50	100	1	0.01471
2:97586943:G:A	50	100	1	0.3693
2:97587044:G:A	50	100	0.99	0.05628
2:97587047:C:G	50	100	0.99	0.01198
2:97587720:C:A	50	98	1	0.06845
2:97587756:C:T	50	98	0.82	0.01997
2:97588001:C:T	50	90	1	0.4493
2:97588096:G:A	50	100	1	0.4619
2:97588109:C:T	50	100	1	0.4611
2:97588343:G:A	50	100	1	0.01089
2:97588401:C:T	50	100	1	0.01144
2:97588780:A:G	37	81.1	0.98	0.4555
2:97589461:C:G	48	85.4	1	0.4475
2:97589549:G:A	50	100	1	0.01144
2:97589550:C:T	50	100	1	0.01162
2:97589725:C:G	50	98	1	0.4475
2:97589819:C:T	50	100	1	0.4481
2:97589828:G:A	50	100	1	0.01144
2:97589830:G:A	50	100	1	0.4492
2:97590083:G:C	44	88.6	1	0.4503
2:97590497:G:T	48	100	0.97	0.01924
2:97590790:G:A	50	100	1	0.4497
2:97591046:T:C	50	100	0.98	0.07807
2:97591467:T:C	50	100	1	0.4497
2:97591492:C:T	50	100	0.63	0.01507
2:97591652:G:T	50	100	1	0.07807
2:97591653:C:G	50	98	0.99	0.4501
2:97591703:C:G	50	100	1	0.03667
2:97591790:C:A	50	100	0.97	0.02415
2:97591883:A:C	49	100	1	0.4493
2:97591917:A:T	49	100	1	0.4497
2:97592228:G:T	50	100	1	0.4497
2:97592598:G:A	50	98	1	0.4517
2:97592694:A:G	50	100	1	0.01997
2:97592993:T:C	50	100	1	0.4501
2:97593122:C:T	50	100	1	0.03903
2:97594116:A:G	50	100	0.93	0.01979
2:97594243:C:T	50	100	1	0.03667
2:97595213:G:T	50	96	1	0.4555
2:97595319:G:A	50	100	0.98	0.07317
2:97596145:A:G	50	98	0.99	0.4524
2:97596154:G:A	50	100	1	0.01144
2:97596177:C:A	50	98	0.99	0.4513
2:97596442:A:G	50	100	1	0.063
2:97596443:G:T	50	100	1	0.06264
2:97596857:C:T	50	100	1	0.08043
2:97596992:T:G	50	100	1	0.01543
2:97597352:C:T	50	78	0.87	0.1055
2:97597684:T:C	50	100	1	0.03667
2:97598110:T:C	49	100	1	0.4497
2:97598211:A:G	50	100	1	0.4499
2:97598291:C:T	50	100	1	0.4497
2:97599013:G:A	50	92	1	0.3676
2:97599299:G:T	50	100	1	0.07916
2:97599648:A:G	50	100	1	0.02651
2:97599656:A:T	50	98	1	0.4493
2:97599792:C:T	50	100	0.97	0.03304
2:97599807:T:A	50	100	1	0.4492
2:97601110:C:T	50	100	1	0.4684
2:97601508:A:G	49	95.9	0.98	0.4621
2:97601553:G:A	50	100	0.98	0.05646
2:97601827:G:A	50	98	1	0.4473
2:97601850:G:T	47	97.9	0.99	0.447
2:97602048:G:A	50	100	0.99	0.05392
2:97602176:G:C	50	100	0.99	0.4461
2:97602241:T:C	50	100	1	0.03722
2:97602837:C:T	48	100	0.92	0.01071
2:97603795:G:A	48	100	0.97	0.01162
2:97603911:G:C	50	98	0.98	0.3647
2:97607563:G:A	40	90	0.96	0.3624
2:97607910:T:C	49	100	0.98	0.3702
2:97608071:A:G	50	100	0.96	0.06209
2:97608110:A:C	50	98	0.97	0.3767
2:97608443:T:C	50	100	1	0.01198
2:97608974:A:G	50	100	0.98	0.4459
2:97609046:G:C	50	100	0.99	0.3731
2:97609155:C:A	50	100	0.95	0.01107
2:97609544:G:A	49	98	0.99	0.4468
2:97609745:C:T	50	100	0.99	0.03413
2:97610589:T:G	42	92.9	0.99	0.3662
2:97610990:G:C	50	100	1	0.09749
2:97611002:G:A	50	100	0.95	0.01107
2:97611428:A:G	49	98	1	0.03686
2:97611820:G:C	25	92	1	0.07625
2:97611896:G:A	42	95.2	1	0.01434
2:97612039:C:G	49	100	0.95	0.01107
2:97612129:G:A	49	91.8	0.84	0.1147
2:97612155:A:C	50	100	0.99	0.02088
2:97620752:C:T	41	97.6	1	0.01253
2:97625964:G:A	50	100	1	0.1505
2:97626047:A:C	50	100	1	0.01452
2:97626078:G:A	50	100	1	0.2035
2:97626092:C:T	50	100	0.68	0.01053
2:97626158:G:C	50	100	1	0.01307
2:97626405:C:T	50	100	1	0.01107
2:97627375:C:T	50	100	0.95	0.01834
2:97627448:A:G	50	100	1	0.0138
2:97627499:G:A	50	100	0.97	0.09768
2:97627529:C:G	50	100	0.93	0.02451
2:97628152:G:A	50	98	0.95	0.01325
2:97628675:G:A	50	94	0.85	0.09949
2:97629056:C:T	49	100	0.96	0.01144
2:97629057:G:A	49	100	1	0.2041
2:97630263:T:A	49	100	1	0.03649
2:97630482:C:T	50	100	0.99	0.3942
2:97630493:A:G	50	100	0.99	0.3907
2:97630496:A:G	50	100	1	0.3918
2:97630497:T:C	50	100	0.99	0.3898
2:97631159:T:A	50	100	1	0.03667
2:97631755:T:C	50	100	0.99	0.05338
2:97632177:A:C	50	100	1	0.3871
2:97632808:G:A	50	98	0.98	0.01089
2:97633040:G:A	50	100	0.99	0.03431
2:97633082:G:C	50	98	0.98	0.01089
2:97633376:A:C	50	100	1	0.4109
2:97634693:G:A	50	100	1	0.01107
2:97635012:T:C	50	100	0.93	0.02487
2:97635571:T:C	50	100	1	0.07208
2:97635787:C:T	50	100	1	0.01216
2:97636102:A:G	50	100	1	0.06863
2:97636481:C:T	50	100	1	0.01216
2:97636669:G:C	50	96	1	0.06772
2:97637274:C:A	50	100	1	0.03631
2:97637459:A:G	50	96	1	0.06881
2:97637881:A:G	50	100	1	0.06863
2:97637885:A:G	50	100	1	0.01216
2:97638298:G:T	50	100	1	0.03631
2:97639313:A:C	50	100	0.99	0.335
2:97639718:T:C	50	100	0.96	0.0394
2:97640399:G:A	49	100	1	0.01289
2:97640622:T:C	50	100	1	0.07208
2:97640665:G:C	50	88	0.65	0.02197
2:97641194:A:G	50	100	1	0.4107
2:97642199:G:A	50	100	1	0.01216
2:97642264:T:C	50	100	1	0.06863
2:97642654:A:G	50	100	1	0.01035
2:97642934:A:T	50	98	1	0.02015
2:97643373:A:G	50	100	1	0.05356
2:97643431:G:A	50	100	1	0.07208
2:97643502:C:T	50	100	0.97	0.01144
2:97643801:C:A	50	100	1	0.01017
2:97644076:G:A	50	100	1	0.06863
2:97644539:C:A	50	100	1	0.01362
2:97645032:T:G	50	100	1	0.01688
2:97645173:A:G	50	100	1	0.01452
2:97645225:C:G	50	100	1	0.1505
2:97645339:T:C	50	100	1	0.1503
2:97645939:C:T	50	100	1	0.05374
2:97646002:C:G	50	100	1	0.05374
2:97646817:C:A	50	100	0.9	0.01235
2:97647420:A:G	50	100	1	0.01216
2:97648394:C:T	50	100	1	0.3698
2:97649028:C:A	50	100	1	0.4003
2:97649102:T:G	50	100	1	0.05356
2:97649703:G:A	50	100	1	0.01216
2:97650151:A:T	50	86	1	0.396
2:97650167:A:G	50	100	1	0.01416
2:97650485:A:G	50	100	1	0.01017
2:97651019:A:G	50	100	0.91	0.01434
2:97651817:T:G	50	100	0.99	0.386
2:97652647:C:T	50	100	0.93	0.01416
2:97653063:T:G	50	100	1	0.06863
2:97653659:G:A	50	100	1	0.01434
2:97653686:C:T	50	100	1	0.01017
2:97654421:T:C	50	100	1	0.4114
2:97654576:G:A	50	100	1	0.05356
2:97655112:C:A	50	96	0.85	0.04938
2:97655483:A:G	50	100	1	0.4118
2:97655817:C:T	50	100	1	0.01144
2:97656028:A:G	50	100	1	0.01434
2:97656171:G:A	50	100	1	0.1298
2:97656271:A:G	50	100	1	0.3862
2:97656827:C:T	50	100	1	0.3698
2:97657198:A:G	50	100	1	0.4116
2:97658064:G:C	50	100	1	0.4114
2:97658320:C:T	50	100	1	0.01271
2:97658891:G:A	50	100	0.84	0.02669
2:97660056:G:C	50	100	1	0.37
2:97660261:C:T	50	100	1	0.01144
2:97660507:C:T	50	100	1	0.01344
2:97660627:T:C	50	100	1	0.15
2:97660664:G:A	50	100	1	0.03413
2:97661058:C:G	50	100	1	0.05356
2:97661266:G:A	50	100	0.96	0.02469
2:97661972:G:A	50	100	1	0.01144
2:97662382:G:T	50	100	1	0.01416
2:97662613:G:A	50	100	1	0.1498
2:97663111:G:A	50	100	1	0.15
2:97663592:G:A	50	100	0.99	0.335
2:97663937:C:G	49	100	1	0.01271
2:97664025:C:T	50	100	0.98	0.01017
2:97664747:A:T	50	98	0.86	0.01434
2:97665171:G:A	50	100	1	0.4007
2:97666319:C:T	50	100	1	0.01144
2:97666321:A:G	50	100	1	0.3693
2:97667268:A:T	49	79.6	0.73	0.04176
2:97667289:A:G	49	100	1	0.01471
2:97668938:G:A	50	100	1	0.02015
2:97668982:C:A	50	100	1	0.01216
2:97669343:G:A	50	100	1	0.01416
2:97669772:T:C	50	100	1	0.3871
2:97670093:G:A	50	100	1	0.01271
2:97670933:A:G	50	100	1	0.01271
2:97670982:C:T	50	100	1	0.01144
2:97671020:T:C	50	100	1	0.4497
2:97671109:G:C	49	100	1	0.06554
2:97671687:A:G	50	100	1	0.01471
2:97672086:A:G	50	100	0.99	0.1532
2:97672336:G:A	50	100	0.97	0.01144
2:97672679:C:T	50	94	1	0.0797
2:97673217:C:T	50	100	0.95	0.0285
2:97673376:G:C	50	96	1	0.3676
2:97673534:C:T	50	100	1	0.1536
2:97674261:C:A	50	100	1	0.06191
2:97675139:C:T	50	100	1	0.01325
2:97676386:A:C	50	100	1	0.06191
2:97676449:G:A	42	88.1	0.8	0.1011
2:97676529:T:C	48	100	1	0.3983
2:97677000:G:A	50	100	1	0.01017
2:97677310:A:T	50	100	1	0.06463
2:97677520:T:C	50	100	1	0.3629
2:97677573:A:T	50	98	0.9	0.07407
2:97678708:T:G	50	100	1	0.065
2:97678768:G:A	50	100	1	0.15
2:97679319:C:T	50	100	1	0.01271
2:97679818:C:T	50	100	1	0.03595
2:97680083:T:G	50	100	1	0.01307
2:97680594:T:C	50	100	1	0.06118
2:97680692:C:T	50	100	1	0.03595
2:97681408:A:C	50	100	0.98	0.06917
2:97682861:C:T	50	100	0.99	0.01162
2:97683520:A:G	50	100	1	0.3989
2:97683704:G:T	50	100	1	0.01997
2:97684942:A:T	50	100	1	0.3996
2:97685195:T:C	50	100	0.98	0.065
2:97685512:G:A	50	100	1	0.03595
2:97685673:C:T	50	100	0.98	0.1532
2:97685784:A:G	50	100	1	0.06463
2:97687153:C:T	50	100	1	0.06137
2:97688213:A:G	50	98	0.96	0.06681
2:97688334:A:C	50	100	1	0.06137
2:97688649:G:A	50	100	1	0.06137
2:97689339:C:G	50	100	1	0.06155
2:97689758:G:A	50	100	1	0.06137
2:97690005:C:T	50	100	1	0.02215
2:97690031:T:C	50	100	0.9	0.02052
2:97690072:C:A	50	100	1	0.06954
2:97690145:C:A	50	100	0.99	0.3615
2:97690264:A:G	50	100	1	0.06935
2:97691360:C:T	50	100	1	0.3622
2:97691665:C:T	50	100	0.98	0.06663
2:97691831:C:T	50	100	1	0.06954
2:97692943:A:C	50	100	1	0.03595
2:97693002:G:A	50	100	1	0.06954
2:97693323:A:G	50	100	0.99	0.03885
2:97693367:G:A	50	100	1	0.01979
2:97693419:C:T	50	100	0.99	0.368
2:97694036:A:G	50	100	1	0.01035
2:97694139:C:T	50	100	0.91	0.01979
2:97694302:C:T	50	100	0.99	0.1503
2:97694409:C:T	50	100	0.95	0.01943
2:97694802:A:C	50	100	1	0.3949
2:97696445:A:G	50	100	0.92	0.02142
2:97696534:G:A	50	100	1	0.01144
2:97696667:T:C	50	100	1	0.06972
2:97696873:T:C	50	100	1	0.01071
2:97697351:A:G	50	100	0.98	0.01888
2:97697454:G:A	50	100	1	0.06173
2:97698446:T:C	50	100	1	0.3945
2:97698566:A:G	50	100	0.92	0.01216
2:97700331:G:A	50	100	0.96	0.01344
2:97700787:G:A	50	100	1	0.06191
2:97700800:G:A	50	100	0.97	0.03649
2:97700983:A:G	50	100	1	0.0699
2:97701202:A:T	50	100	1	0.06227
2:97701222:G:A	50	100	0.99	0.3529
2:97701308:C:A	50	100	1	0.4045
2:97702181:G:A	50	100	0.98	0.1498
2:97702618:G:A	49	100	1	0.01979
2:97702728:A:C	50	100	0.97	0.01471
2:97703365:G:A	50	100	1	0.02415
2:97703403:G:A	50	100	1	0.05683
2:97703466:C:T	50	100	1	0.06082
2:97703589:G:C	50	100	1	0.06899
2:97703723:C:A	50	100	1	0.3292
2:97704115:G:A	50	100	0.99	0.07153
2:97704407:G:A	50	100	1	0.03577
2:97704669:T:G	50	100	1	0.04938
2:97705332:C:T	50	100	0.98	0.0207
2:97706101:G:A	50	98	0.99	0.03504
2:97706284:C:A	50	100	0.98	0.02033
2:97707260:G:T	50	100	1	0.01362
2:97707918:C:T	50	100	1	0.1314
2:97708712:C:G	50	100	1	0.01362
2:97708867:T:G	50	100	1	0.1995
2:97708984:T:C	50	98	1	0.2015
2:97710404:G:A	50	100	1	0.1997
2:97710478:G:A	50	100	0.99	0.0256
2:97710978:A:T	50	100	1	0.01997
2:97711039:G:T	50	100	1	0.177
2:97711349:T:C	50	100	1	0.1767
2:97711412:A:G	50	100	1	0.1767
2:97711510:T:C	50	100	1	0.03631
2:97712014:C:G	50	100	1	0.1767
2:97712258:C:T	50	100	1	0.1756
2:97712584:T:G	50	100	1	0.1761
2:97712734:C:T	50	100	0.99	0.2131
2:97713589:C:A	50	100	0.99	0.1992
2:97713755:A:G	50	98	0.99	0.4052
2:97713957:T:C	50	100	1	0.03758
2:97714235:G:A	50	100	1	0.03722
2:97714363:C:T	50	96	0.98	0.2128
2:97714395:T:C	50	100	0.99	0.1336
2:97715004:G:C	50	100	0.85	0.0187
2:97715058:G:C	50	100	0.99	0.1768
2:97715437:G:A	50	100	0.94	0.01198
2:97715466:C:T	50	100	0.94	0.01198
2:97715779:C:G	50	100	0.96	0.1425
2:97716343:C:A	50	98	0.95	0.1313
2:97716395:G:A	50	100	0.96	0.1785
2:97716827:T:C	50	96	0.86	0.08152
2:97716847:G:A	50	100	0.95	0.126
2:97717370:A:G	48	93.8	0.89	0.01471
2:97718216:C:T	50	94	0.87	0.1846
2:97718322:C:G	50	100	0.92	0.04684
2:97718453:T:C	50	96	0.94	0.05174
2:97718754:A:G	50	98	0.96	0.02288
2:97718931:G:A	50	100	0.86	0.01144
2:97719051:G:A	50	100	0.92	0.05519
2:97719310:A:G	50	100	0.84	0.04321
2:97719343:C:T	43	95.3	0.92	0.02033
2:97719348:G:T	50	100	0.96	0.1238
2:97719562:G:T	50	100	0.99	0.02959
2:97719737:A:C	50	98	0.9	0.3308
2:97719970:G:A	50	94	0.94	0.4165
2:97719984:C:T	50	100	0.82	0.01216
2:97720241:G:T	50	100	0.96	0.0236
2:97720389:G:A	49	98	0.98	0.1173
2:97720436:G:A	50	100	0.94	0.04503
2:97720741:A:T	50	100	1	0.01035
2:97720840:T:C	50	100	0.97	0.04103
2:97721081:G:T	50	100	0.98	0.03722
2:97721563:G:A	48	97.9	0.96	0.1322
2:97721581:T:A	38	94.7	0.94	0.02505
2:97721623:A:G	50	98	1	0.01834
2:97721690:C:G	50	100	0.98	0.03522
2:97722062:C:T	50	98	0.98	0.126
2:97722181:C:T	50	100	0.98	0.03558
2:97722431:A:G	50	100	0.91	0.01053
2:97722773:T:A	50	100	0.96	0.1189
2:97722896:C:T	50	100	1	0.01035
2:97722999:G:A	50	100	0.98	0.03577
2:97723050:C:T	50	98	0.96	0.2017
2:97723201:C:T	50	100	0.98	0.1888
2:97723646:C:G	50	100	1	0.03577
2:97723661:C:T	50	100	1	0.03577
2:97723901:A:C	50	100	0.96	0.234
2:97724732:C:T	50	100	1	0.1627
2:97725265:C:G	50	100	0.99	0.1803
2:97725606:C:T	50	100	1	0.1549
2:97725860:C:A	50	100	0.97	0.2781
2:97726238:T:C	50	100	1	0.01235
2:97726548:A:C	50	100	1	0.03577
2:97726791:C:T	50	98	0.99	0.4145
2:97726795:A:G	50	98	0.96	0.4248
2:97727607:C:T	50	100	1	0.01198
2:97727772:A:G	50	100	1	0.03577
2:97728132:G:C	50	100	1	0.2028
2:97728623:T:G	50	98	0.96	0.4753
2:97729716:C:T	50	100	1	0.157
2:97729998:A:G	50	98	0.99	0.3039
2:97730676:C:T	50	100	1	0.01107
2:97730928:A:G	50	100	1	0.03558
2:97731246:C:G	50	98	1	0.1077
2:97731542:G:T	50	100	1	0.01852
2:97731619:A:G	50	100	1	0.1605
2:97731695:C:G	50	100	1	0.0354
2:97731785:C:A	50	100	1	0.01852
2:97732184:T:C	50	100	1	0.1623
2:97732325:G:A	50	100	1	0.01071
2:97733638:A:C	50	100	0.99	0.03758
2:97733883:C:T	50	100	0.95	0.05338
2:97735129:G:A	50	100	1	0.01071
2:97735523:T:C	50	98	0.95	0.3934
2:97735532:G:C	50	100	0.96	0.09513
2:97735841:G:A	50	100	1	0.1258
2:97736160:G:A	50	100	0.98	0.1225
2:97736193:A:T	50	100	1	0.01852
2:97736381:G:A	50	98	0.97	0.02033
2:97736670:A:C	50	100	1	0.01162
2:97737384:C:T	50	98	0.97	0.2992
2:97737676:G:T	50	100	0.97	0.2712
2:97738048:G:A	50	98	0.99	0.2033
2:97739151:C:G	50	100	1	0.02215
2:97739527:G:A	50	98	0.99	0.2035
2:97739787:G:C	50	100	1	0.1414
2:97740128:C:T	50	100	1	0.01071
2:97740154:C:A	50	100	1	0.01071
2:97740249:C:G	50	98	0.99	0.3513
2:97740383:G:A	50	98	0.99	0.4366
2:97740700:T:C	50	98	0.96	0.2996
2:97741255:C:T	50	100	1	0.01271
2:97741347:C:G	50	100	0.91	0.01271
2:97741354:G:T	50	96	0.99	0.3593
2:97743980:A:G	50	98	0.98	0.4657
2:97744022:T:C	50	100	1	0.01271
2:97745216:C:G	50	98	1	0.3916
2:97745293:C:A	50	100	0.97	0.04975
2:97745331:G:C	50	100	0.97	0.04575
2:97746233:G:A	50	100	1	0.1429
2:97746444:C:T	50	100	1	0.1425
2:97746453:C:T	50	100	1	0.01271
2:97746692:C:T	50	100	1	0.01271
2:97746850:T:A	50	98	0.98	0.4657
2:97747944:C:T	50	100	1	0.1245
2:97748050:G:A	49	100	0.97	0.04593
2:97748201:A:G	50	100	1	0.01271
2:97748701:G:C	50	98	0.99	0.2122
2:97750990:G:A	50	98	1	0.02433
2:97751206:T:C	50	100	1	0.03831
2:97751679:G:A	50	100	1	0.01071
2:97751857:C:T	50	100	1	0.01017
2:97754233:A:C	50	100	0.91	0.01089
2:97754235:T:A	50	100	0.96	0.209
2:97754617:A:G	50	100	0.98	0.02324
2:97755818:T:G	50	100	1	0.2469
2:97756100:C:T	50	98	0.97	0.01979
2:97756517:A:G	50	100	1	0.2493
2:97756543:C:T	50	100	0.99	0.4962
2:97757379:A:T	50	100	1	0.02596
2:97757402:C:T	50	100	0.98	0.06881
2:97757540:T:G	50	100	1	0.3228
2:97757934:C:T	50	100	1	0.3152
2:97757942:C:T	50	100	0.97	0.02106
2:97758049:A:G	50	100	1	0.3437
2:97758104:C:T	50	100	0.99	0.1955
2:97759259:A:G	50	100	0.99	0.3453
2:97760571:G:A	50	100	0.95	0.04067
2:97761049:A:T	50	100	0.98	0.2852
2:97761202:G:A	50	100	0.99	0.2406
2:97762804:C:T	50	100	0.98	0.2861
2:97763350:G:A	50	100	0.98	0.2854
2:97763931:T:C	50	100	0.98	0.02342
2:97764639:C:T	50	100	1	0.02142
2:97766423:G:A	50	100	0.98	0.1899
2:97767094:T:G	50	98	1	0.02342
2:97767430:G:C	50	100	1	0.2456
2:97767558:C:G	50	100	1	0.04103
2:97768173:T:C	50	100	1	0.343
2:97768181:A:G	50	100	1	0.03086
2:97768404:G:A	50	100	1	0.2446
2:97769304:T:A	50	100	1	0.3428
2:97770233:T:C	50	100	1	0.3426
2:97770268:T:C	50	100	0.98	0.2326
2:97770715:G:A	50	100	1	0.3493
2:97772623:C:T	50	100	1	0.3183
2:97772632:A:G	50	100	0.98	0.0158
2:97772910:A:T	50	100	0.96	0.02378
2:97774654:G:A	50	98	0.98	0.183
2:97774742:G:C	50	98	0.96	0.04139
2:97774898:C:T	50	96	0.99	0.05283
2:97774951:C:A	50	98	0.98	0.3302
2:97775424:G:A	50	100	1	0.3183
2:97775839:G:A	50	100	1	0.1282
2:97776337:G:C	50	100	0.94	0.05211
2:97776768:C:T	50	100	0.99	0.2097
2:97777431:C:T	50	100	0.99	0.187
2:97777748:A:C	50	100	1	0.02251
2:97779190:A:C	50	100	0.99	0.2636
2:97779856:A:C	50	100	1	0.0472
2:97780058:C:A	50	100	1	0.01779
2:97780631:C:T	50	100	1	0.04484
2:97780838:C:T	50	100	0.98	0.2645
2:97780867:G:A	50	100	1	0.04775
2:97781348:C:G	50	100	1	0.2451
2:97781751:G:C	50	100	0.99	0.2475
2:97782862:T:G	50	100	1	0.02342
2:97785804:G:A	50	100	1	0.2444
2:97785823:T:C	50	100	1	0.04067
2:97786290:T:A	50	100	0.99	0.2633
2:97786309:G:C	50	100	0.99	0.1826
2:97787046:G:C	50	100	1	0.02251
2:97787220:C:T	50	100	1	0.2455
2:97788571:T:C	50	98	0.99	0.2333
2:97789232:C:T	50	100	0.99	0.2328
2:97789425:T:C	50	100	1	0.04067
2:97789466:A:G	50	100	0.99	0.2636
2:97790705:T:C	50	100	1	0.05991
2:97790887:C:T	50	100	0.99	0.264
2:97791586:C:T	50	100	1	0.02251
2:97792583:G:A	50	100	0.99	0.1961
2:97793102:T:C	50	100	1	0.2643
2:97794225:G:A	50	100	1	0.04067
2:97794306:G:T	50	100	0.99	0.2322
2:97795426:C:T	50	100	1	0.04593
2:97795576:G:A	50	100	1	0.04031
2:97795819:C:T	50	100	1	0.02179
2:97796600:G:T	50	100	1	0.3413
2:97796757:A:T	50	100	1	0.04956
2:97797318:C:T	50	100	1	0.264
2:97797415:T:G	50	100	1	0.01162
2:97797552:T:C	50	100	1	0.05301
2:97798090:C:T	50	98	0.98	0.01961
2:97798220:G:A	50	100	1	0.3188
2:97798841:T:C	50	100	1	0.02378
2:97798859:T:C	50	100	1	0.3188
2:97798879:T:G	50	100	1	0.07371
2:97799654:G:A	50	100	1	0.02596
2:97799669:A:C	50	100	1	0.3188
2:97799691:T:C	50	100	1	0.04993
2:97800385:C:A	50	100	0.99	0.1826
2:97800387:T:G	50	100	0.99	0.1826
2:97800488:G:A	50	100	1	0.07171
2:97800626:C:T	50	98	1	0.2638
2:97800723:C:T	50	100	1	0.01162
2:97800735:T:A	50	100	1	0.02324
2:97801769:G:C	50	100	1	0.02251
2:97802233:T:C	50	100	1	0.3194
2:97802413:C:T	50	100	1	0.04067
2:97803028:T:C	50	100	1	0.02977
2:97803029:G:A	50	100	1	0.02106
2:97803071:G:A	50	100	1	0.3194
2:97803263:T:A	50	100	1	0.2631
2:97803362:C:T	50	100	1	0.3194
2:97803517:C:T	50	100	1	0.03649
2:97803564:C:G	50	100	0.99	0.01852
2:97803679:G:C	50	100	1	0.2638
2:97803968:T:C	50	100	1	0.2638
2:97804789:A:G	50	100	1	0.3194
2:97804901:A:G	50	100	1	0.2329
2:97805276:G:C	50	100	1	0.02251
2:97805833:T:C	50	100	1	0.3194
2:97806672:G:A	50	100	0.99	0.07171
2:97807611:C:A	50	100	1	0.2456
2:97807823:G:T	50	100	1	0.246
2:97808254:G:C	50	100	1	0.04067
2:97808339:A:G	50	100	1	0.2638
2:97810028:G:A	50	100	1	0.02324
2:97810191:G:T	50	100	1	0.04067
2:97810919:T:C	50	100	1	0.2638
2:97811170:C:T	50	100	1	0.04067
2:97813163:T:A	50	100	1	0.3194
2:97813170:G:A	50	100	1	0.04067
2:97813615:G:A	50	100	1	0.0118
2:97814757:T:C	50	100	1	0.02324
2:97814995:T:C	50	100	1	0.02288
2:97815627:G:A	50	100	1	0.04049
2:97815858:G:A	50	100	1	0.05211
2:97815959:G:A	50	98	0.86	0.04176
2:97816508:A:G	50	96	0.93	0.01144
2:97817347:C:A	50	100	1	0.05211
2:97817583:A:G	50	100	1	0.02324
2:97818280:C:T	50	98	1	0.02324
2:97818783:T:C	50	100	1	0.0138
2:97818956:G:A	50	100	1	0.02251
2:97819519:C:T	50	100	1	0.2614
2:97819554:G:A	50	100	1	0.2476
2:97820512:T:C	50	98	1	0.01634
2:97820555:T:G	50	100	1	0.0118
2:97821418:C:T	50	100	1	0.02251
2:97821510:T:A	50	100	1	0.01961
2:97821615:C:T	50	100	1	0.06137
2:97821748:A:G	50	100	1	0.04067
2:97821863:T:C	50	100	1	0.07407
2:97822445:C:T	50	98	0.83	0.01089
2:97822540:C:T	50	100	1	0.07135
2:97822973:C:T	50	100	1	0.02324
2:97823771:C:T	50	100	1	0.2328
2:97824000:C:T	50	100	0.98	0.02451
2:97824329:C:G	50	100	1	0.02251
2:97824432:C:T	50	100	1	0.02124
2:97824899:A:T	50	100	1	0.248
2:97825501:A:G	50	100	1	0.02251
2:97825739:G:A	50	100	1	0.2329
2:97825893:G:C	50	100	1	0.3194
2:97826576:G:C	50	100	1	0.2629
2:97826600:C:A	50	100	1	0.04067
2:97827092:T:A	50	98	1	0.06318
2:97827195:C:T	50	100	1	0.2629
2:97827231:C:T	50	100	1	0.2449
2:97827795:G:T	50	100	1	0.02324
2:97827892:G:A	50	100	1	0.04085
2:97829321:A:G	50	100	1	0.3194
2:97829527:C:T	50	100	1	0.02269
2:97830118:C:T	50	100	1	0.04031
2:97830475:T:C	50	96	0.92	0.04902
2:97830541:T:C	50	100	1	0.2331
2:97831058:G:A	50	100	1	0.04121
2:97831164:C:G	50	100	1	0.02269
2:97831213:T:C	50	100	1	0.02179
2:97831431:A:C	50	100	1	0.04049
2:97831457:G:A	50	100	1	0.02179
2:97831628:G:A	50	100	1	0.04031
2:97831932:G:T	50	100	1	0.2629
2:97832269:T:C	50	100	1	0.02415
2:97832384:T:C	50	100	1	0.02433
2:97832561:G:A	50	100	1	0.2326
2:97832793:G:A	50	100	1	0.02179
2:97832811:G:A	50	100	0.99	0.04067
2:97835254:T:C	50	100	1	0.2462
2:97835744:C:A	50	100	0.9	0.04593
2:97835896:A:T	50	100	1	0.04575
2:97836356:G:C	50	100	1	0.04593
2:97836525:C:G	50	100	1	0.02179
2:97837064:G:C	50	100	1	0.07135
2:97837813:G:A	50	100	1	0.02197
2:97838009:G:A	50	100	1	0.2629
2:97838010:C:T	50	100	1	0.2629
2:97838109:G:C	50	100	1	0.2629
2:97838468:G:A	46	97.8	0.98	0.2553
2:97838689:C:T	49	100	1	0.2636
2:97839047:G:C	50	100	1	0.264
2:97839127:C:T	50	100	1	0.07353
2:97839382:A:C	50	100	1	0.02251
2:97840945:T:A	50	100	1	0.02288
2:97841193:G:A	50	100	1	0.2478
2:97841580:G:T	50	100	1	0.04067
2:97842686:T:C	50	100	0.97	0.04975
2:97843278:G:A	50	100	1	0.02179
2:97843322:T:A	50	100	1	0.02324
2:97843531:G:A	50	100	1	0.246
2:97844279:G:A	50	100	1	0.3194
2:97845358:C:T	50	100	1	0.2638
2:97845490:C:T	50	100	1	0.2638
2:97845995:C:T	50	100	1	0.03994
2:97846195:G:A	50	100	1	0.3194
2:97846891:T:C	50	100	1	0.03885
2:97847363:A:G	50	100	1	0.02306
2:97849413:C:G	50	100	0.98	0.01561
2:97849622:A:G	50	100	1	0.04031
2:97849737:T:C	50	100	1	0.02233
2:97850094:C:T	50	100	1	0.04975
2:97850184:C:T	50	100	1	0.2647
2:97850345:G:A	50	100	0.92	0.01779
2:97850565:A:G	50	100	1	0.3175
2:97851309:G:A	50	98	0.99	0.03958
2:97852508:C:G	50	100	1	0.02324
2:97852952:A:G	50	100	1	0.246
2:97853357:G:A	50	100	1	0.02251
2:97854399:C:T	50	100	1	0.01235
2:97854682:T:G	50	100	1	0.03649
2:97855227:A:G	50	98	0.97	0.09586
2:97856147:T:C	50	100	0.99	0.1852
2:97856157:T:C	50	98	0.98	0.09495
2:97856265:T:G	50	100	1	0.3282
2:97856597:C:T	50	98	0.88	0.06572
2:97859452:A:G	50	100	1	0.01126
2:97859516:C:T	49	100	1	0.3168
2:97859699:C:G	50	98	0.97	0.02433
2:97860527:G:T	50	100	1	0.02451
2:97860545:C:T	50	100	1	0.02088
2:97860640:G:A	50	98	0.84	0.04194
2:97861227:C:T	50	98	1	0.3143
2:97862075:G:C	50	100	1	0.07317
2:97862217:C:G	50	100	1	0.2431
2:97862379:T:C	50	100	1	0.07353
2:97863118:C:A	50	100	0.99	0.236
2:97863369:C:G	50	100	0.98	0.04031
2:97863912:G:A	50	100	0.94	0.02288
2:97864331:A:G	50	98	0.96	0.0955
2:97864333:A:G	50	98	0.96	0.09568
2:97864725:A:C	50	100	1	0.3174
2:97864791:A:G	50	100	1	0.01271
2:97865248:T:C	50	98	0.88	0.06554
2:97867038:G:C	50	100	1	0.07208
2:97867115:T:C	50	100	1	0.3172
2:97867680:G:A	50	100	1	0.01126
2:97867826:A:G	50	100	1	0.02996
2:97867980:A:T	50	100	1	0.02251
2:97868367:T:C	50	100	0.99	0.3172
2:97870159:C:T	50	100	1	0.01235
2:97870353:C:A	50	100	1	0.04067
2:97870816:C:T	50	100	1	0.01253
2:97870951:G:A	50	100	1	0.07099
2:97871270:A:G	50	100	1	0.04031
2:97871856:C:G	50	100	1	0.02596
2:97872486:G:C	50	100	0.99	0.2662
2:97872773:C:T	50	100	1	0.04067
2:97872786:G:C	50	100	1	0.01725
2:97872927:A:G	50	100	1	0.0216
2:97873386:G:A	50	100	1	0.0216
2:97873404:G:A	50	100	1	0.02415
2:97873489:T:C	50	100	1	0.05192
2:97874393:G:A	50	100	0.99	0.02269
2:97875287:T:C	50	98	1	0.2653
2:97875386:A:T	50	100	1	0.05192
2:97875608:C:T	50	100	1	0.02251
2:97875780:C:T	50	100	1	0.0216
2:97876716:C:G	50	100	1	0.2438
2:97876879:G:A	50	98	1	0.02342
2:97876896:A:G	50	100	0.99	0.2349
2:97877544:C:A	50	100	1	0.05192
2:97877865:T:C	50	100	1	0.04067
2:97878176:C:T	50	100	1	0.3172
2:97878789:G:A	50	100	1	0.3402
2:97878969:T:C	50	100	1	0.04031
2:97879198:T:G	50	100	1	0.266
2:97879203:G:A	50	100	1	0.02142
2:97879598:G:A	50	100	1	0.317
2:97881254:T:C	50	100	1	0.02433
2:97881296:T:C	50	100	1	0.02342
2:97881391:A:C	50	100	1	0.02251
2:97881538:C:T	50	100	1	0.2444
2:97883349:A:G	50	100	0.94	0.06245
2:97883754:T:C	50	100	1	0.04067
2:97884248:C:T	50	100	0.97	0.04067
2:97884249:G:C	50	100	1	0.3172
2:97884459:A:T	50	100	0.94	0.03631
2:97884608:A:G	50	100	1	0.02251
2:97884612:G:C	50	100	0.99	0.2429
2:97885110:G:T	50	100	1	0.3406
2:97885340:C:T	50	100	0.99	0.03177
2:97885353:A:G	50	100	0.99	0.03159
2:97885421:C:T	50	100	1	0.2351
2:97885686:T:G	50	98	0.77	0.01071
2:97885738:T:C	50	100	1	0.1285
2:97886344:G:A	50	100	1	0.01126
2:97886385:T:C	50	100	1	0.02306
2:97886524:T:C	50	100	1	0.2653
2:97886750:C:T	50	100	1	0.4156
2:97886842:C:T	50	100	1	0.3408
2:97886898:A:G	50	100	1	0.01235
2:97886936:C:T	50	100	1	0.3175
2:97887994:A:G	50	100	1	0.02088
2:97888582:T:C	50	100	1	0.02251
2:97889267:G:A	50	100	1	0.3172
2:97890443:C:T	50	98	1	0.1264
2:97890447:T:C	50	100	1	0.266
2:97891595:G:A	50	100	1	0.03994
2:97892280:C:G	50	100	1	0.04012
2:97892357:G:C	50	100	1	0.3174
2:97892553:G:A	50	100	1	0.3172
2:97893044:C:T	49	100	1	0.04031
2:97893120:T:A	50	100	1	0.04031
2:97893219:A:G	50	100	1	0.04031
2:97893513:G:A	50	100	0.96	0.04031
2:97893703:T:G	50	100	1	0.266
2:97893958:T:G	50	100	1	0.02324
2:97894096:T:C	50	100	1	0.04031
2:97894467:T:C	50	100	1	0.02324
2:97894720:A:T	50	100	1	0.01144
2:97895148:G:A	50	100	1	0.3175
2:97895188:C:T	50	100	1	0.3811
2:97895244:C:T	50	100	1	0.04757
2:97895298:C:T	50	100	1	0.04049
2:97895840:A:G	50	100	1	0.02324
2:97895877:C:T	50	100	1	0.2427
2:97896101:T:A	50	98	0.97	0.09477
2:97896292:A:G	50	100	1	0.01126
2:97896412:T:G	50	98	1	0.02106
2:97896546:G:A	50	100	1	0.04575
2:97896970:G:C	50	100	1	0.02397
2:97897458:A:C	50	100	1	0.02324
2:97897625:T:C	50	100	0.97	0.03994
2:97898943:C:G	50	100	1	0.02251
2:97899072:G:A	50	100	1	0.07062
2:97899230:G:T	50	100	1	0.05174
2:97899287:C:G	50	100	1	0.01126
2:97899374:G:T	50	100	1	0.3174
2:97900814:C:T	50	100	1	0.317
2:97901163:G:A	50	100	1	0.2351
2:97901642:T:C	50	100	0.83	0.01979
2:97901813:G:C	50	100	1	0.317
2:97901900:T:C	50	100	1	0.02324
2:97902008:C:T	50	100	1	0.01126
2:97902551:T:C	50	100	0.99	0.266
2:97902897:G:A	50	100	1	0.3177
2:97903209:A:G	50	100	1	0.03613
2:97903585:T:G	50	100	1	0.0236
2:97903909:G:T	50	100	1	0.01961
2:97904101:T:C	50	100	1	0.2351
2:97904691:C:T	50	100	1	0.0256
2:97905360:C:A	50	100	1	0.2653
2:97905738:T:C	50	100	1	0.0207
2:97906073:G:T	50	100	1	0.03813
2:97907996:T:A	50	100	1	0.05174
2:97908047:G:A	50	100	1	0.07099
2:97908082:T:C	50	100	1	0.02251
2:97908311:C:G	50	100	1	0.04757
2:97908839:A:T	50	100	1	0.05174
2:97909999:T:C	50	98	1	0.02378
2:97910727:T:G	50	100	1	0.01997
2:97912201:T:A	50	100	1	0.0216
2:97912226:G:A	50	100	1	0.2349
2:97912426:C:T	50	100	0.96	0.05174
2:97912901:G:A	50	100	1	0.01253
2:97913296:A:G	50	100	1	0.05174
2:97913306:A:G	50	100	1	0.02251
2:97913803:C:T	50	100	1	0.02342
2:97916341:G:A	50	100	1	0.317
2:97916676:A:G	50	100	1	0.05174
2:97917602:C:T	50	100	1	0.2455
2:97917645:T:C	50	100	0.98	0.05192
2:97917928:A:T	50	100	0.81	0.0216
2:97917941:T:A	50	100	1	0.02251
2:97917949:T:C	49	93.9	0.98	0.2565
2:97917950:T:C	50	96	1	0.01398
2:97918068:C:T	50	100	1	0.2349
2:97919812:C:T	50	100	0.96	0.01216
2:97919897:T:C	50	100	0.95	0.03631
2:97921642:C:G	50	98	0.98	0.4069
2:97921970:A:G	50	98	0.96	0.1198
2:97923125:C:A	50	100	1	0.266
2:97923628:T:A	47	95.7	0.79	0.05447
2:97923723:A:G	50	100	0.99	0.3168
2:97923997:G:A	50	100	0.99	0.246
2:97924538:T:C	50	100	1	0.2653
2:97924680:T:C	50	100	1	0.02106
2:97924705:C:T	50	100	1	0.04956
2:97924982:C:T	50	100	0.99	0.3166
2:97925788:T:C	50	100	0.94	0.04067
2:97925886:G:A	50	100	0.88	0.04085
2:97927595:T:C	50	100	1	0.317
2:97931750:G:A	50	100	1	0.02251
2:97932118:G:T	49	100	0.97	0.04031
2:97932395:G:A	50	98	1	0.3399
2:97932544:C:T	50	100	1	0.07008
2:97933036:G:A	50	100	1	0.02251
2:97933897:C:T	50	100	1	0.02269
2:97935808:G:C	50	100	1	0.185
2:97935821:C:A	50	100	1	0.02251
2:97935836:C:G	50	100	1	0.2351
2:97937108:C:A	50	100	1	0.07426
2:97937189:C:T	50	100	1	0.04085
2:97938062:A:T	50	100	1	0.02251
2:97938085:T:C	50	100	1	0.04956
2:97938095:C:G	50	100	1	0.04956
2:97938361:A:C	50	100	1	0.2665
2:97938483:C:A	50	100	1	0.2351
2:97938682:T:C	50	100	1	0.07426
2:97938905:G:C	50	98	1	0.3166
2:97939174:A:T	50	100	1	0.07226
2:97939562:C:T	50	100	1	0.3166
2:97939758:G:A	50	100	1	0.07008
2:97940635:C:T	50	98	0.91	0.02378
2:97940636:G:A	50	100	0.91	0.01743
2:97940796:C:G	50	100	1	0.3164
2:97940896:G:A	50	98	1	0.3164
2:97940902:A:G	50	98	1	0.3164
2:97940970:C:T	50	100	1	0.02342
2:97941112:G:T	50	100	1	0.2351
2:97941267:C:T	50	100	1	0.07262
2:97941826:T:C	50	100	1	0.02251
2:97941914:G:T	50	100	1	0.04593
2:97941982:C:T	50	100	1	0.04956
2:97941994:T:C	50	100	1	0.04484
2:97942205:C:G	50	100	1	0.02251
2:97943598:C:T	50	100	1	0.02124
2:97943679:C:A	50	100	0.99	0.0325
2:97944690:C:A	50	100	1	0.2653
2:97944838:G:A	50	100	1	0.0216
2:97944884:C:T	50	100	1	0.2674
2:97945116:G:A	50	100	1	0.02179
2:97945653:G:A	50	100	1	0.3164
2:97946154:C:A	50	100	1	0.0216
2:97946683:G:A	50	100	0.96	0.07008
2:97947886:T:C	50	100	1	0.02052
2:97948503:G:A	50	100	1	0.02251
2:97948681:G:A	50	98	1	0.2651
2:97948937:G:A	50	100	1	0.2654
2:97949280:T:C	50	100	1	0.2117
2:97949298:T:C	50	100	1	0.02251
2:97949641:G:A	50	100	1	0.3166
2:97950561:G:A	50	100	1	0.02324
2:97950580:C:G	50	100	1	0.07008
2:97950652:C:T	50	100	1	0.04049
2:97950899:A:G	50	100	0.94	0.04049
2:97951304:T:A	50	100	1	0.07008
2:97951357:G:A	50	100	1	0.2351
2:97951444:C:T	50	100	1	0.02088
2:97952197:G:T	50	100	1	0.01144
2:97952372:A:C	50	100	1	0.07026
2:97952956:C:A	50	100	1	0.03903
2:97953128:A:G	50	100	1	0.04049
2:97953924:T:C	50	100	1	0.3397
2:97954536:G:A	50	100	1	0.2654
2:97954621:A:G	50	100	1	0.2569
2:97954667:G:A	50	100	1	0.02233
2:97954730:C:T	50	100	1	0.0216
2:97955358:C:T	50	100	0.95	0.01888
2:97955630:A:G	50	100	0.84	0.01017
2:97957112:A:T	50	100	1	0.2609
2:97957722:A:G	50	100	1	0.04049
2:97958269:C:T	50	100	1	0.02269
2:97959068:T:C	50	100	1	0.27
2:97959211:G:A	50	98	1	0.04121
2:97961180:G:A	50	100	1	0.3166
2:97961855:A:G	50	100	1	0.04067
2:97962773:G:T	50	100	1	0.02251
2:97963179:C:T	50	100	1	0.3401
2:97963266:T:C	50	100	1	0.3168
2:97963324:T:C	50	100	1	0.3168
2:97963549:T:C	50	100	1	0.2653
2:97964261:G:T	50	100	1	0.2653
2:97965567:C:T	50	100	1	0.02324
2:97966170:C:T	50	100	1	0.02324
2:97966321:C:A	50	100	1	0.0699
2:97967112:C:T	50	100	1	0.07026
2:97967849:G:A	50	100	0.99	0.03631
2:97967982:T:C	50	100	1	0.05156
2:97968476:G:A	50	100	1	0.07026
2:97968803:G:A	50	100	1	0.03994
2:97968958:C:A	50	100	1	0.07026
2:97969779:A:C	50	100	1	0.0719
2:97969887:C:T	50	100	1	0.07008
2:97970007:T:A	50	100	1	0.05156
2:97970344:G:A	50	100	1	0.04012
2:97970379:C:A	50	100	1	0.02251
2:97970750:A:T	50	100	1	0.339
2:97970825:A:G	50	100	1	0.185
2:97971295:T:C	50	100	0.97	0.0118
2:97971877:A:G	50	100	1	0.02179
2:97971909:C:A	50	100	1	0.2656
2:97973191:A:G	50	100	1	0.02324
2:97973461:T:C	50	98	0.91	0.02397
2:97973502:G:A	50	100	1	0.02251
2:97973620:T:A	50	100	1	0.1262
2:97973991:T:C	50	100	1	0.02251
2:97974032:C:T	50	100	1	0.07208
2:97975885:C:A	50	100	1	0.01198
2:97976033:C:G	50	100	1	0.3174
2:97976463:T:C	50	100	1	0.3406
2:97977761:T:G	50	100	1	0.03958
2:97978036:G:A	50	100	1	0.07244
2:97978946:T:C	50	100	1	0.0118
2:97980347:G:C	49	98	1	0.02306
2:97980473:T:C	50	100	1	0.07244
2:97981052:A:G	50	100	0.8	0.01816
2:97982032:G:A	50	100	1	0.0512
2:97982067:G:C	50	100	1	0.0207
2:97982926:A:G	50	100	0.67	0.01471
2:97983619:C:A	50	100	0.99	0.3154
2:97984398:T:C	50	100	1	0.01126
2:97984866:T:C	50	100	0.98	0.01852
2:97985459:T:C	50	100	1	0.0512
2:97985702:A:G	50	98	0.99	0.2489
2:97985947:T:A	49	100	1	0.01325
2:97986640:C:T	50	100	1	0.0216
2:97987014:G:T	50	100	1	0.02251
2:97987282:T:A	50	100	1	0.02251
2:97987554:G:A	50	100	1	0.03976
2:97987758:A:T	50	100	1	0.02324
2:97988150:C:T	50	100	0.99	0.2295
2:97988681:C:T	50	98	0.98	0.0118
2:97989519:A:G	50	100	0.99	0.2805
2:97990307:T:C	50	100	1	0.1855
2:97990817:T:C	50	100	1	0.07226
2:97990875:G:A	50	100	1	0.3027
2:97992507:A:G	50	100	1	0.317
2:97992717:T:C	50	100	1	0.0236
2:97992776:C:T	50	100	1	0.04503
2:97993649:C:G	50	100	0.99	0.02869
2:97993650:A:C	50	100	0.99	0.2961
2:97993810:G:A	50	100	1	0.03958
2:97993825:G:T	50	100	1	0.04575
2:97994158:G:A	50	100	1	0.02324
2:97994949:T:C	50	100	1	0.02251
2:97995161:T:C	50	100	1	0.05211
2:97995467:G:T	50	98	1	0.02251
2:97995797:T:C	50	98	1	0.2353
2:97996336:C:T	50	100	1	0.04975
2:97996668:G:A	50	100	1	0.02306
2:97996712:C:T	50	100	0.99	0.2088
2:97996873:A:G	50	100	1	0.09677
2:97996987:C:T	50	100	1	0.07353
2:97997898:T:C	50	100	1	0.09677
2:97998862:C:T	50	100	1	0.07371
2:98000940:G:C	50	100	0.99	0.3362
2:98002104:G:A	50	100	0.87	0.06209
2:98002799:A:T	50	100	0.99	0.3266
2:98003645:A:T	50	100	1	0.07407
2:98003768:T:C	50	98	1	0.03994
2:98003982:C:T	50	94	0.89	0.0935
2:98004088:A:G	50	100	1	0.0374
2:98004302:T:G	50	100	1	0.07389
2:98004597:T:A	50	98	1	0.2636
2:98005022:C:A	50	100	1	0.03903
2:98006234:T:G	50	100	1	0.2685
2:98006454:T:A	50	100	1	0.0394
2:98006764:G:A	50	100	1	0.2347
2:98006943:A:G	50	100	1	0.2349
2:98008082:G:T	50	100	1	0.02633
2:98008088:G:A	50	100	0.99	0.08479
2:98008194:G:A	50	100	0.99	0.08388
2:98009621:C:T	50	98	0.85	0.06536
2:98009823:T:C	50	98	0.97	0.2663
2:98010274:A:T	50	100	0.98	0.01216
2:98010995:G:A	50	100	0.9	0.063
2:98011119:C:T	50	96	0.89	0.05792
2:98011300:T:C	50	96	0.88	0.01598
2:98011790:C:G	50	100	0.85	0.08969
2:98012633:G:A	50	100	0.86	0.01997
2:98013066:A:G	50	98	0.89	0.106
2:98013123:G:A	50	100	0.84	0.0118
2:98013503:A:C	50	94	0.94	0.362
2:98013849:G:C	50	100	0.89	0.02033
2:98014637:C:G	50	94	0.96	0.3637
2:98014845:C:T	50	98	0.91	0.02433
2:98014956:A:G	50	100	0.96	0.1269
2:98017731:T:C	50	100	0.96	0.1756
2:98017888:A:G	50	92	0.97	0.303
2:98018039:T:G	50	100	0.83	0.01235
2:98018145:A:G	50	98	0.86	0.02469
2:98018187:T:C	50	100	0.69	0.01416
2:98018820:A:C	50	100	0.98	0.02996
2:98019278:G:A	50	98	0.92	0.0394
2:98019669:T:C	50	100	0.96	0.1765
2:98019767:C:A	50	100	0.99	0.04067
2:98019856:A:T	50	100	1	0.01362
2:98020467:G:A	50	96	0.95	0.11
2:98020928:C:A	50	100	0.97	0.1685
2:98021041:A:G	50	100	0.98	0.1273
2:98021649:G:A	50	100	0.98	0.1273
2:98022438:T:C	50	100	0.96	0.01307
2:98022586:G:A	50	100	0.93	0.03177
2:98023223:G:C	50	100	0.98	0.02959
2:98023691:T:C	50	98	0.92	0.1115
2:98023766:C:A	50	100	0.96	0.03268
2:98023830:G:A	49	100	0.98	0.03504
2:98024111:A:G	50	100	0.97	0.06754
2:98024135:C:T	50	100	0.98	0.1262
2:98024498:C:T	50	100	0.98	0.06736
2:98025322:T:C	50	100	0.98	0.1276
2:98025697:T:C	50	98	0.97	0.3284
2:98025987:T:C	50	100	0.98	0.1275
2:98027234:C:T	50	100	0.99	0.06736
2:98027716:C:T	50	100	0.97	0.06736
2:98028378:C:A	50	100	0.94	0.0236
2:98030497:A:C	50	100	0.97	0.1353
2:98030617:G:C	50	96	0.82	0.063
2:98030623:G:T	50	100	0.97	0.1351
2:98031461:C:T	50	100	0.99	0.01834
2:98031523:T:C	50	100	0.87	0.01507
2:98033499:G:A	50	100	0.94	0.03123
2:98035516:G:A	50	98	0.96	0.06881
2:98036920:G:A	50	98	0.99	0.0236
2:98036943:T:C	50	98	0.99	0.1583
2:98037339:T:C	50	98	0.92	0.01961
2:98038076:C:T	50	100	1	0.01906
2:98038528:T:C	50	100	0.99	0.01053
2:98039269:G:C	50	100	0.95	0.09187
2:98039517:C:T	50	100	0.99	0.1302
2:98040427:T:A	50	100	0.98	0.09967
2:98041560:A:G	50	100	0.97	0.07426
2:98042200:A:T	50	100	0.95	0.05937
2:98042360:C:T	50	100	0.98	0.07389
2:98042865:C:T	50	98	0.99	0.1583
2:98043626:G:C	50	100	0.99	0.02342
2:98044033:A:T	50	100	0.98	0.04521
2:98044533:A:T	50	100	1	0.01943
2:98045729:C:T	50	100	0.99	0.06899
2:98045835:T:A	50	98	1	0.01362
2:98046014:T:A	50	98	1	0.01362
2:98046388:C:T	50	100	0.99	0.01943
2:98046497:C:T	50	100	0.95	0.2026
2:98047430:T:C	50	100	0.99	0.03431
2:98047730:C:T	48	100	0.99	0.06881
2:98047805:T:C	39	87.2	0.71	0.01471
2:98048489:A:C	50	100	0.93	0.1195
2:98049716:T:C	50	100	0.98	0.289
2:98052546:C:T	50	100	0.98	0.2335
2:98052779:G:T	50	100	0.98	0.167
2:98052975:G:A	50	100	0.98	0.01761
2:98053712:T:C	50	100	0.98	0.0187
2:98054524:T:A	50	100	0.98	0.0187
2:98056921:G:A	50	100	1	0.01906
2:98057031:A:G	50	100	0.98	0.02269
2:98057548:C:T	50	100	1	0.4461
2:98057666:G:A	50	100	0.99	0.2269
2:98058396:G:A	50	100	1	0.4219
2:98058413:G:A	50	100	1	0.417
2:98058648:G:C	50	96	0.9	0.06481
2:98059023:A:C	50	100	1	0.4203
2:98059143:A:G	50	100	1	0.4192
2:98059213:G:A	50	98	0.94	0.06227
2:98059447:C:T	50	100	1	0.0187
2:98059645:C:G	50	100	0.99	0.01906
2:98059687:T:G	50	100	1	0.441
2:98059813:A:G	50	98	1	0.4123
2:98059966:G:A	50	100	0.99	0.4129
2:98060701:G:A	50	100	0.99	0.2219
2:98060789:G:C	50	98	1	0.4261
2:98060891:C:T	50	100	1	0.459
2:98060909:G:A	49	100	0.99	0.222
2:98060951:C:A	47	97.9	0.96	0.4198
2:98060958:C:T	46	97.8	0.94	0.01035
2:98060978:T:G	49	100	0.94	0.01107
2:98061112:C:T	50	100	0.93	0.01071
2:98061410:G:A	50	100	1	0.01071
2:98061599:T:C	50	100	1	0.01089
2:98061634:G:A	50	100	0.99	0.01289
2:98061658:T:C	50	100	1	0.4263
2:98061774:G:C	50	100	0.99	0.4297
2:98062023:G:A	46	95.7	0.98	0.09114
2:98062084:T:C	50	100	0.97	0.04575
2:98062085:C:G	49	98	0.99	0.2435
2:98062122:A:G	50	100	0.95	0.01089
2:98063113:G:A	50	98	1	0.4198
2:98063778:A:G	50	100	1	0.01089
2:98063879:G:A	50	100	0.98	0.08134
2:98065113:G:A	50	100	1	0.4118
2:98065752:C:T	49	100	1	0.02052
2:98065768:C:T	49	100	0.99	0.02433
2:98066718:T:A	50	98	0.94	0.02723
2:98067569:C:G	50	100	1	0.4194
2:98067644:T:C	50	100	0.98	0.1066
2:98067913:G:T	50	100	0.98	0.02578
2:98068310:C:T	50	98	1	0.4194
2:98068329:C:T	50	100	1	0.01816
2:98069221:C:A	50	100	1	0.4263
2:98069222:T:G	50	100	1	0.4265
2:98069229:C:A	50	98	1	0.4267
2:98069704:G:A	50	100	1	0.4651
2:98069917:A:T	50	98	1	0.4218
2:98069982:A:G	50	96	1	0.4279
2:98070485:A:C	50	98	0.95	0.4644
2:98071289:C:T	50	98	0.99	0.3141
2:98071378:T:C	50	100	0.98	0.2153
2:98075462:C:T	50	100	0.98	0.02052
2:98076010:C:G	49	98	0.99	0.08061
2:98076161:C:T	50	100	0.84	0.01035
2:98076633:A:C	49	100	0.96	0.03813
2:98076713:C:T	50	96	0.98	0.04993
2:98076853:G:A	50	98	0.98	0.02052
2:98077135:T:C	50	98	1	0.3244
2:98077599:G:A	50	100	1	0.0216
2:98078398:A:G	50	98	0.98	0.4867
2:98078830:C:T	50	100	0.99	0.01525
2:98079403:G:A	50	98	1	0.3132
2:98079492:A:G	50	100	0.98	0.06917
2:98080179:G:A	50	100	0.96	0.1131
2:98080449:T:G	50	100	0.98	0.1138
2:98081088:G:A	50	100	1	0.01852
2:98081847:G:T	50	100	0.98	0.1064
2:98083425:C:T	50	98	0.99	0.3141
2:98083608:T:C	50	100	0.99	0.01271
2:98083931:T:C	50	98	0.99	0.2912
2:98084036:C:T	50	100	1	0.01253
2:98084580:T:C	50	98	0.99	0.313
2:98084782:T:A	50	100	0.98	0.1903
2:98085131:G:C	50	100	0.98	0.1062
2:98085519:T:G	50	100	0.98	0.1071
2:98085562:A:G	50	100	1	0.0345
2:98085849:C:T	50	100	1	0.0158
2:98087196:G:T	50	98	0.99	0.4326
2:98087575:A:G	50	100	0.94	0.0374
2:98087877:G:C	50	98	0.99	0.39
2:98087915:C:T	50	100	0.97	0.1022
2:98089541:C:T	50	98	0.99	0.3898
2:98089769:G:A	50	100	1	0.01979
2:98089858:A:G	50	98	0.99	0.3909
2:98090213:C:G	50	96	0.95	0.06681
2:98090404:C:T	50	100	0.8	0.02887
2:98090589:G:A	50	98	0.98	0.3905
2:98091346:G:C	50	100	0.94	0.148
2:98091766:T:G	50	96	0.98	0.08388
2:98091811:C:T	50	100	0.99	0.03032
2:98091947:T:A	50	98	0.98	0.2309
2:98092441:G:A	50	92	0.96	0.1679
2:98092899:A:G	48	97.9	0.89	0.06245
2:98093221:T:C	50	100	0.95	0.1394
2:98093780:C:T	50	98	0.98	0.3239
2:98094014:C:G	50	100	0.96	0.03395
2:98094076:A:G	50	98	0.98	0.3241
2:98096592:C:A	50	96	0.96	0.06754
2:98096670:T:G	50	100	1	0.03195
2:98097728:A:C	50	100	1	0.01162
2:98097982:G:A	50	98	0.98	0.09023
2:98099401:A:G	50	98	0.98	0.1015
2:98100631:A:G	50	100	0.98	0.1307
2:98101724:G:T	50	100	0.98	0.2233
2:98102127:T:C	50	96	0.93	0.3618
2:98102660:G:A	50	100	0.9	0.03068
2:98104295:T:C	50	100	1	0.01235
2:98104523:C:A	50	98	0.96	0.1002
2:98106077:G:A	50	98	0.97	0.06899
2:98106194:T:C	50	100	0.98	0.234
2:98106909:C:T	50	96	0.94	0.06772
2:98107938:C:A	50	100	0.98	0.09005
2:98109283:C:T	50	98	1	0.03214
2:98110374:A:G	49	98	0.97	0.06899
2:98110440:G:T	50	100	0.98	0.234
2:98111315:A:G	50	100	0.94	0.01271
2:98111356:C:T	50	96	0.94	0.06863
2:98111745:A:T	50	100	0.99	0.234
2:98112301:T:G	50	98	0.89	0.0207
2:98112303:G:T	50	96	0.82	0.0236
2:98112659:G:A	50	100	1	0.01107
2:98112973:C:T	50	98	0.98	0.1015
2:98113286:C:T	50	100	0.98	0.2202
2:98113472:C:T	50	98	0.98	0.09949
2:98113583:T:A	50	98	0.98	0.1015
2:98113764:G:T	50	100	0.98	0.2222
2:98114673:C:T	50	100	1	0.01906
2:98115167:C:A	50	98	0.94	0.01507
2:98115472:G:C	50	100	0.98	0.1999
2:98116469:G:A	50	100	0.99	0.2338
2:98116609:C:A	50	100	0.98	0.08951
2:98116740:A:G	50	100	1	0.01362
2:98118644:G:A	50	98	0.97	0.06935
2:98118974:T:A	50	98	0.97	0.06935
2:98119762:C:T	50	98	0.98	0.1015
2:98120730:T:A	50	100	0.99	0.234
2:98121749:C:G	50	98	0.99	0.201
2:98123368:G:A	50	100	0.99	0.02977
2:98123482:G:A	50	100	0.99	0.2264
2:98123622:T:C	50	100	0.99	0.2231
2:98124591:G:A	50	100	0.99	0.2366
2:98124716:T:G	50	98	0.99	0.1017
2:98125812:T:C	50	100	0.91	0.09949
2:98126034:G:C	50	100	0.97	0.0345
2:98127866:G:A	50	100	0.99	0.02469
2:98127946:G:A	50	100	0.99	0.2264
2:98128761:G:A	50	98	0.98	0.3353
2:98129226:T:A	45	86.7	0.82	0.07553
2:98129228:T:A	50	92	0.84	0.02723
2:98129346:C:T	50	100	0.96	0.06899
2:98129347:G:A	50	100	1	0.03105
2:98130030:G:A	50	100	0.97	0.05991
2:98130998:C:T	50	100	0.97	0.05664
2:98131244:T:G	50	96	0.99	0.195
2:98132660:C:G	50	100	0.97	0.05501
2:98133123:A:G	50	100	0.98	0.02814
2:98133427:C:T	50	100	0.98	0.1057
2:98134590:C:T	50	98	0.99	0.3359
2:98135333:T:C	50	86	0.91	0.0187
2:98135334:T:C	48	87.5	0.92	0.1294
2:98135461:G:A	47	97.9	0.97	0.05755
2:98135492:C:T	48	95.8	0.97	0.03468
2:98136748:A:C	50	98	0.99	0.1941
2:98137578:A:C	49	95.9	0.97	0.2099
2:98137634:G:A	50	100	0.96	0.01543
2:98138789:G:T	50	100	0.99	0.3362
2:98139201:C:T	50	100	0.99	0.1071
2:98139292:C:T	50	100	0.96	0.06899
2:98139322:G:A	50	98	0.99	0.1696
2:98139385:C:T	50	100	0.97	0.05664
2:98140439:T:A	50	100	0.99	0.1908
2:98141004:G:A	50	100	0.98	0.1028
2:98141298:G:T	50	100	0.98	0.1062
2:98141860:C:T	50	100	0.99	0.3357
2:98142042:G:A	50	100	0.99	0.3357
2:98142351:G:T	50	100	1	0.06681
2:98144092:G:C	50	100	0.99	0.1719
2:98144152:G:T	50	100	0.98	0.1004
2:98144614:T:G	50	100	0.97	0.05683
2:98145126:A:G	50	100	0.99	0.1943
2:98146053:A:G	50	100	0.96	0.06954
2:98146696:C:T	50	100	0.97	0.05719
2:98146828:C:T	50	100	0.95	0.02106
2:98147436:C:T	50	100	1	0.01162
2:98147748:C:T	50	100	0.98	0.2829
2:98148177:T:C	50	100	0.99	0.2947
2:98148460:T:C	50	96	0.96	0.284
2:98150087:A:G	50	100	0.98	0.238
2:98151102:T:C	50	98	0.97	0.128
2:98151519:T:A	50	98	0.98	0.2736
2:98152218:G:A	50	100	1	0.01198
2:98153201:A:G	50	100	1	0.02814
2:98153762:C:T	50	100	1	0.0216
2:98155081:G:A	50	100	1	0.02814
2:98155130:G:A	50	98	0.96	0.08261
2:98156670:T:G	50	80	0.94	0.2186
2:98156898:A:G	50	100	0.99	0.2734
2:98157041:C:T	50	100	0.98	0.1948
2:98157959:T:A	50	98	1	0.01235
2:98158671:G:A	50	100	1	0.0158
2:98158966:A:G	50	100	1	0.02197
2:98159457:C:T	50	100	0.98	0.08805
2:98159787:C:T	50	100	0.99	0.2362
2:98160393:C:T	50	100	0.98	0.08787
2:98161529:G:A	50	100	0.99	0.2369
2:98161568:A:C	50	100	0.99	0.2371
2:98161616:A:G	50	98	0.99	0.3361
2:98162955:G:A	50	100	1	0.02832
2:98163162:T:C	49	95.9	0.99	0.0236
2:98163291:G:C	50	100	0.99	0.02814
2:98163371:C:T	50	100	0.99	0.08351
2:98163477:A:G	50	98	0.99	0.3366
2:98163538:A:G	50	98	0.98	0.138
2:98164825:C:G	50	100	0.99	0.08315
2:98165168:C:T	50	100	0.95	0.02269
2:98165384:C:T	50	98	0.98	0.3134
2:98165473:C:T	50	100	0.99	0.02814
2:98166174:C:G	50	100	0.99	0.08442
2:98167812:T:C	50	100	0.98	0.3362
2:98168376:T:C	50	98	0.97	0.1265
2:98170152:C:G	50	100	0.99	0.02814
2:98171488:A:G	50	98	0.98	0.4063
2:98172074:A:G	50	100	0.99	0.08515
2:98172889:G:A	50	100	0.98	0.1004
2:98173221:C:T	50	98	0.96	0.1275
2:98173665:G:T	50	100	0.98	0.1304
2:98174300:C:T	50	100	0.98	0.08515
2:98174970:T:C	50	98	0.97	0.407
2:98175266:G:A	50	100	0.94	0.02869
2:98176221:A:G	50	100	0.95	0.0187
2:98177723:G:C	50	100	0.97	0.03068
2:98179329:C:G	50	94	0.93	0.3727
2:98179565:T:A	50	90	0.91	0.1727
2:98180288:A:G	50	100	0.99	0.04285
2:98180389:G:A	50	100	0.97	0.118
2:98180409:G:T	50	100	0.97	0.05301
2:98180456:T:C	50	100	1	0.01162
2:98181281:C:T	50	96	0.91	0.3918
2:98182114:A:G	50	98	0.93	0.1935
2:98184260:A:G	50	98	0.99	0.1104
2:98184373:C:T	50	96	0.93	0.07171
2:98184860:G:A	50	100	0.94	0.1727
2:98186094:G:A	50	98	0.97	0.1525
2:98186406:G:A	50	100	1	0.01325
2:98186562:C:A	50	100	0.99	0.1106
2:98186663:C:T	50	100	0.94	0.2605
2:98187465:G:A	50	100	0.92	0.0305
2:98187851:G:A	50	100	0.99	0.1058
2:98189049:C:A	50	100	0.99	0.01688
2:98190394:G:A	50	100	0.99	0.01725
2:98190428:A:G	50	98	0.94	0.1055
2:98190567:A:G	50	98	0.96	0.3504
2:98190698:G:A	50	100	0.78	0.02179
2:98191290:A:G	50	100	0.98	0.104
2:98192162:A:G	50	100	0.99	0.1097
2:98192438:A:G	50	98	0.86	0.0158
2:98192825:G:A	50	100	1	0.02923
2:98192969:T:C	50	100	0.7	0.02033
2:98193751:G:A	50	100	1	0.02923
2:98194259:A:C	50	100	1	0.01162
2:98194309:C:A	50	100	1	0.02905
2:98194612:A:G	50	100	0.97	0.1102
2:98197048:C:T	50	98	0.95	0.3666
2:98197559:T:C	50	98	0.98	0.01725
2:98197591:T:C	50	98	0.94	0.2097
2:98198856:G:A	50	100	0.99	0.01035
2:98199547:T:A	50	100	0.96	0.2039
2:98200277:T:A	50	100	0.93	0.03232
2:98200410:C:T	50	94	0.96	0.3591
2:98202222:T:A	50	96	0.97	0.1973
2:98203043:G:A	50	92	0.87	0.246
2:98203121:A:G	50	98	0.94	0.06481
2:98203122:C:T	50	98	0.97	0.06409
2:98203123:A:G	50	98	0.97	0.06518
2:98203567:G:A	50	98	0.99	0.4768
2:98203680:C:G	49	98	0.89	0.02505
2:98203983:C:T	50	100	0.98	0.1131
2:98204594:T:A	50	100	0.99	0.3277
2:98204639:C:T	50	100	0.99	0.3277
2:98204993:C:G	50	100	0.89	0.02542
2:98205286:T:A	50	100	0.99	0.3277
2:98205770:A:C	50	100	0.99	0.3246
2:98206378:G:C	50	100	1	0.4844
2:98206798:A:T	50	100	0.99	0.07171
2:98207347:C:T	50	100	0.99	0.0256
2:98207709:G:A	50	100	1	0.1516
2:98208194:T:A	50	100	0.99	0.3277
2:98208753:T:C	50	100	0.98	0.4798
2:98209740:G:T	50	100	1	0.4822
2:98210388:C:T	50	100	0.95	0.01035
2:98210412:C:T	50	98	0.8	0.01797
2:98210693:T:G	50	100	0.98	0.1109
2:98211028:C:T	50	100	0.98	0.03159
2:98211404:C:T	50	100	0.99	0.3268
2:98212344:T:C	50	100	0.99	0.1454
2:98212774:A:G	50	100	0.99	0.3253
2:98213383:G:A	50	100	0.99	0.1124
2:98213629:G:A	50	100	0.93	0.02905
2:98214178:G:A	50	98	0.99	0.07226
2:98214783:T:A	50	100	1	0.01362
2:98215202:A:G	50	100	1	0.1013
2:98215306:T:G	50	100	0.69	0.02052
2:98215390:G:A	49	98	0.99	0.08388
2:98216986:G:C	50	100	0.96	0.4041
2:98217056:C:T	50	100	0.93	0.02941
2:98217131:C:T	50	100	0.99	0.3248
2:98217196:A:T	50	100	0.96	0.04503
2:98217665:A:C	50	100	0.99	0.03032
2:98218946:C:T	50	100	1	0.4798
2:98219800:A:G	50	100	1	0.4855
2:98219880:C:T	50	100	0.86	0.01471
2:98220315:G:A	50	100	1	0.48
2:98221347:C:T	50	98	0.9	0.01053
2:98222363:C:T	50	98	0.94	0.07426
2:98222601:C:A	50	100	1	0.4793
2:98222644:G:T	50	100	0.99	0.04829
2:98222746:G:A	50	98	1	0.4782
2:98222794:G:A	50	100	0.96	0.01235
2:98222830:A:C	50	100	0.9	0.02614
2:98222904:A:G	50	100	1	0.1057
2:98223016:A:G	50	100	1	0.4798
2:98223061:A:G	50	100	1	0.4795
2:98224123:C:T	49	100	1	0.3224
2:98225376:G:A	50	100	1	0.4795
2:98225624:G:A	50	98	0.91	0.01035
2:98225664:C:T	50	100	1	0.3224
2:98226983:C:T	50	100	0.99	0.1511
2:98227213:C:G	50	100	1	0.4795
2:98227393:G:T	50	98	0.91	0.01035
2:98227871:G:A	50	100	1	0.1004
2:98228112:A:G	50	100	1	0.4523
2:98228211:C:G	50	100	1	0.4523
2:98228455:G:A	50	100	1	0.2108
2:98228575:G:A	50	100	0.99	0.06935
2:98228602:C:T	50	100	0.99	0.08152
2:98228663:A:G	50	100	1	0.01489
2:98228885:A:G	50	100	0.99	0.4542
2:98229296:T:C	50	100	0.98	0.06917
2:98229630:A:G	50	100	1	0.1004
2:98229670:C:T	50	100	0.99	0.0797
2:98229728:A:C	50	98	0.91	0.01035
2:98229770:G:T	50	100	1	0.4773
2:98229838:T:C	50	100	1	0.4773
2:98229942:A:T	50	100	1	0.112
2:98230499:G:A	50	98	0.99	0.01416
2:98230831:G:A	50	100	1	0.2104
2:98231092:C:A	50	100	0.99	0.04484
2:98231107:T:C	50	100	1	0.1645
2:98231872:T:C	50	100	1	0.4524
2:98231951:C:T	50	100	1	0.3224
2:98233330:T:C	50	100	1	0.3224
2:98233824:T:G	50	98	0.99	0.4517
2:98234164:A:G	50	100	1	0.1097
2:98234478:A:G	50	100	0.99	0.01888
2:98235110:C:A	50	98	0.98	0.4759
2:98235168:C:T	50	100	1	0.3226
2:98235518:A:G	50	98	0.99	0.459
2:98235577:C:T	50	98	0.98	0.1048
2:98235912:G:T	50	100	1	0.3226
2:98236710:G:A	50	100	1	0.4804
2:98236901:C:A	50	100	1	0.4523
2:98236910:G:T	50	100	1	0.4283
2:98236918:G:A	50	98	0.91	0.01035
2:98237070:A:G	50	100	1	0.4521
2:98237883:G:A	50	98	0.97	0.03577
2:98237927:A:T	50	98	0.99	0.4272
2:98238544:C:T	50	100	0.98	0.02614
2:98239034:G:A	50	98	0.99	0.4513
2:98240418:G:A	50	100	0.98	0.112
2:98240497:G:A	50	100	0.97	0.06935
2:98240538:C:T	50	100	1	0.3241
2:98240597:A:G	50	100	0.97	0.04739
2:98241138:G:C	50	100	1	0.4557
2:98241307:G:T	50	100	0.96	0.1349
2:98241430:C:T	50	98	0.98	0.4931
2:98241513:G:A	50	96	0.98	0.1402
2:98241673:C:T	50	100	0.99	0.0305
2:98241725:A:G	50	100	0.98	0.3076
2:98241763:A:G	50	100	0.99	0.4443
2:98241845:C:G	50	98	0.99	0.4906
2:98242802:A:G	50	100	1	0.01089
2:98243205:C:A	50	100	1	0.4746
2:98243421:T:C	50	100	1	0.3105
2:98244408:A:C	50	98	0.98	0.05356
2:98244594:C:T	50	100	1	0.4742
2:98245389:C:A	50	100	1	0.01089
2:98245634:A:G	50	100	1	0.3108
2:98246519:A:G	49	100	0.98	0.02487
2:98246719:G:A	50	100	1	0.02778
2:98247060:T:C	50	100	1	0.3105
2:98247061:G:A	50	98	1	0.06173
2:98247519:A:T	50	100	0.98	0.06718
2:98247549:G:C	50	100	0.98	0.1035
2:98247818:A:G	50	100	1	0.474
2:98249386:C:T	50	100	0.98	0.09713
2:98249635:G:A	50	98	1	0.04902
2:98250037:A:C	50	100	1	0.04884
2:98250094:G:A	50	100	0.98	0.06718
2:98250312:A:G	50	100	0.99	0.1961
2:98251564:C:A	50	100	0.99	0.06718
2:98251835:T:C	50	100	1	0.3108
2:98252361:C:A	50	100	1	0.3108
2:98252515:C:T	50	100	1	0.4742
2:98253272:G:A	50	100	1	0.06718
2:98253451:A:G	50	100	1	0.1961
2:98253532:C:T	50	98	0.9	0.04739
2:98254574:A:G	50	100	1	0.3105
2:98254612:G:C	50	98	1	0.04902
2:98254748:G:A	50	98	1	0.04902
2:98255044:C:T	50	98	1	0.04938
2:98255252:G:A	47	100	1	0.06718
2:98255324:A:G	50	98	1	0.08479
2:98255331:T:C	50	100	0.98	0.09749
2:98255576:A:C	50	100	1	0.4744
2:98256525:A:G	50	100	1	0.01071
2:98257023:G:T	50	100	1	0.4764
2:98257136:G:A	50	100	1	0.4768
2:98257293:T:C	50	100	1	0.06718
2:98257816:C:A	50	100	1	0.06718
2:98258022:G:T	50	100	1	0.3112
2:98258026:T:G	50	98	1	0.0512
2:98258057:C:T	50	100	1	0.06718
2:98258091:C:T	50	100	1	0.06718
2:98258341:G:A	50	100	1	0.06718
2:98258495:C:A	50	98	1	0.06409
2:98260588:C:T	50	98	0.99	0.01779
2:98260898:G:A	50	100	1	0.06718
2:98261258:T:A	50	100	0.99	0.01797
2:98261393:G:A	50	100	0.96	0.01107
2:98261569:G:C	50	100	0.99	0.01797
2:98263179:G:C	50	100	1	0.01289
2:98263189:A:G	50	100	1	0.06718
2:98263355:C:T	50	100	1	0.4675
2:98263724:G:T	50	100	1	0.06718
2:98264348:G:T	50	100	0.99	0.104
2:98264581:T:C	50	100	1	0.01071
2:98264997:C:T	50	100	1	0.3108
2:98265006:A:T	50	100	1	0.3108
2:98265011:A:T	50	100	1	0.311
2:98265081:C:T	50	98	1	0.4768
2:98265093:A:G	50	98	1	0.4766
2:98265150:A:G	49	100	1	0.468
2:98265505:C:A	50	100	1	0.06427
2:98265919:A:T	44	86.4	0.99	0.3112
2:98266207:G:A	50	100	0.98	0.0699
2:98266327:C:T	50	100	1	0.06663
2:98266521:C:T	50	96	0.97	0.0118
2:98266823:T:A	48	100	1	0.0512
2:98267258:G:T	50	100	0.99	0.311
2:98268617:A:C	50	100	1	0.06718
2:98269141:G:C	50	100	0.99	0.3233
2:98269462:G:A	50	100	0.99	0.4759
2:98270203:A:G	50	100	1	0.4746
2:98270653:G:C	50	100	1	0.4746
2:98271847:T:C	50	100	1	0.06663
2:98271928:G:T	50	100	1	0.0512
2:98273145:C:T	50	100	1	0.01035
2:98273253:T:G	50	100	1	0.05192
2:98273498:G:T	50	100	0.99	0.1512
2:98274102:A:G	50	98	1	0.4759
2:98274282:T:C	50	100	0.94	0.06736
2:98274300:A:G	50	100	1	0.06718
2:98274566:G:A	50	100	0.99	0.06845
2:98274977:T:A	50	98	0.99	0.3139
2:98275056:T:C	50	98	1	0.4751
2:98275173:G:A	50	100	1	0.06826
2:98275644:A:G	50	98	1	0.4746
2:98276154:C:T	50	100	1	0.06718
2:98276337:A:G	50	100	1	0.309
2:98277183:C:G	50	100	1	0.4744
2:98277298:C:T	50	100	1	0.06718
2:98277824:T:C	50	100	1	0.4744
2:98277896:A:G	50	100	1	0.02251
2:98278145:G:A	50	100	1	0.4742
2:98279575:T:C	50	100	1	0.1527
2:98280344:A:G	50	100	1	0.3092
2:98280477:C:G	50	100	0.98	0.2082
2:98280711:G:A	50	100	1	0.3548
2:98281062:G:T	50	100	0.98	0.0699
2:98281579:T:C	50	100	1	0.3553
2:98281647:C:A	50	100	1	0.2411
2:98281757:G:A	50	100	1	0.3553
2:98282141:G:C	50	100	1	0.2411
2:98282209:A:G	50	100	1	0.254
2:98282458:G:A	50	100	0.92	0.01961
2:98282522:C:A	50	100	1	0.02251
2:98282864:G:A	49	98	0.99	0.2874
2:98284346:G:T	50	100	1	0.01071
2:98284712:G:A	50	100	0.92	0.01634
2:98284863:C:T	50	100	1	0.09731
2:98284872:G:A	50	100	1	0.4301
2:98285138:C:G	50	100	1	0.2413
2:98285995:T:C	50	100	1	0.01924
2:98286109:T:C	50	100	1	0.2413
2:98286197:T:C	49	100	1	0.2542
2:98288031:G:T	50	100	0.99	0.0187
2:98288549:A:G	50	100	0.99	0.4299
2:98289091:C:T	50	100	1	0.06754
2:98289290:G:C	50	100	1	0.01924
2:98290534:A:C	50	100	1	0.01071
2:98291834:C:A	50	100	0.98	0.07026
2:98292285:T:C	50	100	1	0.03322
2:98292373:T:C	49	100	1	0.01561
2:98293248:G:A	50	100	0.96	0.01707
2:98293778:A:G	50	100	1	0.08515
2:98293903:T:G	50	98	0.97	0.07498
2:98294206:A:C	37	91.9	0.98	0.1138
2:98294207:A:C	44	93.2	0.92	0.02996
2:98294208:A:C	47	93.6	0.93	0.08115
2:98294390:C:T	50	100	1	0.03304
2:98294395:A:G	50	100	1	0.2544
2:98295008:A:G	50	100	0.98	0.01398
2:98295160:C:T	50	100	0.98	0.0138
2:98295761:C:T	50	100	0.98	0.01398
2:98295808:G:A	50	100	1	0.3319
2:98296224:G:A	50	100	1	0.03304
2:98298426:T:G	49	98	0.92	0.01979
2:98298441:T:G	49	93.9	0.79	0.01071
2:98299388:A:T	50	100	1	0.1144
2:98300019:A:T	50	100	0.97	0.06972
2:98301691:G:C	50	100	0.98	0.323
2:98302195:G:T	50	100	1	0.3457
2:98302756:A:G	50	100	1	0.3459
2:98303226:A:G	50	100	1	0.3457
2:98303357:G:A	50	100	0.97	0.116
2:98304925:C:T	50	100	1	0.01071
2:98305363:G:A	50	100	1	0.2435
2:98305539:C:T	50	100	0.99	0.01089
2:98305672:G:T	50	100	1	0.0659
2:98305737:C:G	50	100	0.99	0.01089
2:98306993:G:A	50	100	0.91	0.01416
2:98307154:A:G	50	100	1	0.3068
2:98307259:C:G	49	100	0.91	0.0138
2:98307345:C:A	50	100	1	0.2435
2:98307490:A:G	50	100	1	0.421
2:98307496:C:T	50	100	1	0.421
2:98307911:A:G	50	100	0.99	0.3179
2:98308107:T:C	50	100	1	0.06554
2:98308132:T:C	50	100	1	0.0345
2:98308458:T:C	50	100	1	0.4212
2:98308784:A:G	50	100	1	0.06554
2:98309228:A:T	50	100	0.88	0.01543
2:98309817:T:G	50	100	1	0.06554
2:98309949:G:C	50	100	0.96	0.1057
2:98311622:C:T	50	100	0.98	0.06935
2:98312031:G:A	50	100	0.83	0.01198
2:98312466:A:G	50	98	0.99	0.4336
2:98312746:A:T	50	100	0.99	0.4232
2:98312965:T:A	50	100	0.95	0.02469
2:98313149:C:T	50	100	1	0.4261
2:98314253:A:G	50	100	0.98	0.4252
2:98314723:A:G	50	100	1	0.3177
2:98314792:G:A	50	100	0.95	0.06935
2:98315029:C:T	50	100	0.97	0.06917
2:98315266:C:G	50	100	0.96	0.1184
2:98316042:A:G	50	100	1	0.4181
2:98318537:A:G	50	100	1	0.0394
2:98319178:G:A	50	100	0.99	0.0374
2:98319513:T:C	50	100	1	0.04012
2:98320333:G:A	50	100	1	0.0394
2:98320990:T:C	50	100	1	0.02251
2:98321222:G:A	50	100	1	0.1258
2:98321450:C:T	50	100	1	0.2496
2:98323903:C:T	50	100	1	0.02269
2:98325130:C:T	50	100	1	0.01725
2:98325373:T:C	50	100	0.99	0.4252
2:98327120:C:T	50	100	1	0.0659
2:98327866:A:G	50	100	1	0.429
2:98328538:T:A	50	100	1	0.06572
2:98329746:T:A	50	100	1	0.03903
2:98329960:G:A	50	100	1	0.01743
2:98331002:G:A	50	100	1	0.02941
2:98331761:C:A	50	100	1	0.4241
2:98331785:T:A	50	100	1	0.03922
2:98332644:G:A	50	100	1	0.3272
2:98332937:T:C	50	100	1	0.3582
2:98333020:T:C	50	100	0.99	0.4243
2:98333158:G:A	50	100	1	0.0659
2:98333643:G:T	50	100	1	0.06572
2:98334196:T:C	50	100	0.99	0.4321
2:98334405:C:T	50	100	1	0.01725
2:98334566:C:T	50	100	1	0.0354
2:98335058:G:A	50	100	1	0.01725
2:98335130:G:A	50	100	1	0.03903
2:98335294:G:C	50	100	0.98	0.0276
2:98335751:C:T	50	100	0.96	0.01089
2:98335809:A:G	49	100	0.93	0.2064
2:98336081:C:T	50	100	1	0.02578
2:98336937:C:T	50	100	1	0.2504
2:98337435:T:C	50	100	1	0.4316
2:98337504:A:G	50	100	1	0.09314
2:98337521:C:T	50	100	1	0.07879
2:98337892:A:G	50	100	0.95	0.02269
2:98338173:T:A	50	100	0.99	0.06572
2:98338577:C:T	50	100	1	0.2885
2:98338677:A:C	49	100	0.99	0.06572
2:98340648:G:A	50	100	1	0.02269
2:98340796:T:A	50	98	1	0.1053
2:98341187:A:C	50	100	1	0.02033
2:98341608:T:G	50	100	0.99	0.06645
2:98341633:G:A	50	100	1	0.03123
2:98342157:C:G	50	100	0.99	0.01089
2:98342802:T:C	50	100	1	0.03885
2:98342812:C:T	50	98	0.74	0.01162
2:98342831:T:C	50	100	1	0.03885
2:98343540:T:C	50	100	0.99	0.01089
2:98343868:A:G	50	100	1	0.1009
2:98344680:A:G	50	100	0.99	0.02633
2:98345126:A:G	50	100	1	0.431
2:98345664:G:A	50	100	1	0.06572
2:98345690:A:T	50	100	1	0.1189
2:98345832:G:A	50	100	1	0.02269
2:98345999:T:C	50	100	1	0.02269
2:98346286:C:T	50	100	1	0.1302
2:98347019:G:C	50	100	1	0.03831
2:98347334:C:A	50	100	0.89	0.01362
2:98347995:T:C	50	100	1	0.43120000000000003
2:98348003:G:C	50	100	1	0.43120000000000003
2:98348188:G:A	50	100	1	0.06572
2:98348515:G:A	50	100	1	0.03377
2:98348543:C:G	50	100	0.98	0.03686
2:98348581:A:T	50	100	1	0.0659
2:98348650:G:A	50	100	0.98	0.01017
2:98348916:G:T	50	100	0.94	0.02923
2:98349049:T:G	50	100	1	0.03377
2:98349110:T:C	50	100	1	0.4308
2:98349147:G:A	50	100	1	0.06554
2:98349667:C:A	50	100	1	0.1147
2:98349994:C:T	50	100	1	0.06554
2:98350019:G:A	50	100	1	0.06554
2:98350025:C:T	50	100	0.98	0.02197
2:98350134:G:A	50	100	0.91	0.03867
2:98350245:T:G	50	100	1	0.4219
2:98350253:G:A	50	100	1	0.06627
2:98350651:C:T	50	100	1	0.1665
2:98350791:T:G	50	100	1	0.1821
2:98350920:C:T	50	100	1	0.1821
2:98351011:A:G	50	100	1	0.1821
2:98351074:A:T	50	100	1	0.07262
2:98351237:C:T	50	100	1	0.1823
2:98351352:G:A	50	100	1	0.1293
2:98351428:G:T	49	100	1	0.1821
2:98351762:C:T	50	100	1	0.1329
2:98351972:T:C	50	100	1	0.1821
2:98353063:G:A	50	100	1	0.1149
2:98353102:T:G	50	100	1	0.1817
2:98353155:T:C	50	98	0.98	0.01652
2:98353883:T:A	50	100	0.95	0.01089
2:98353892:C:T	50	100	1	0.1812
2:98354260:G:A	50	100	1	0.03831
2:98354428:C:A	50	100	1	0.1814
2:98355248:G:A	50	100	0.96	0.03649
2:98355328:T:C	50	98	0.93	0.02633
2:98355799:A:G	50	100	0.97	0.01253
2:98356161:T:C	50	100	0.99	0.3203
2:98356202:A:G	50	100	1	0.0236
2:98356224:G:C	50	100	0.9	0.03086
2:98356251:T:C	50	100	0.9	0.03086
2:98356377:C:A	50	98	0.95	0.0581
2:98356499:C:T	50	100	0.99	0.3183
2:98356837:A:C	50	100	1	0.3184
2:98357232:A:G	50	100	1	0.3183
2:98357284:G:A	50	100	1	0.3184
2:98357475:G:A	50	100	1	0.3184
2:98357662:G:A	50	100	1	0.1879
2:98357665:G:A	50	96	0.94	0.06954
2:98357721:G:A	50	98	0.96	0.0581
2:98357926:T:G	50	100	1	0.3188
2:98358114:A:G	50	100	1	0.3183
2:98358352:A:T	50	100	1	0.04248
2:98358395:T:G	50	100	0.94	0.06082
2:98358654:A:T	50	98	0.99	0.4817
2:98358831:T:C	50	100	1	0.2329
2:98359006:A:C	50	100	1	0.2329
2:98359396:A:G	50	100	1	0.3186
2:98359443:T:C	50	96	0.99	0.4982
2:98359522:A:C	50	98	0.99	0.498
2:98359676:C:T	50	100	1	0.04248
2:98359879:G:T	50	100	1	0.3192
2:98359913:T:C	50	100	1	0.319
2:98360269:G:T	50	100	1	0.3192
2:98360315:C:T	50	100	1	0.3192
2:98360316:A:T	50	100	1	0.3192
2:98360359:A:T	50	100	1	0.3192
2:98360424:G:T	50	100	1	0.2771
2:98360647:A:G	50	100	1	0.3192
2:98360891:C:T	50	100	1	0.165
2:98360927:A:T	50	100	1	0.165
2:98360935:T:C	50	96	0.98	0.05737
2:98361013:T:G	50	100	0.99	0.03014
2:98361137:A:G	50	100	0.98	0.2026
2:98361298:G:A	50	100	1	0.1652
2:98361510:T:A	50	100	1	0.1541
2:98361606:A:G	50	100	1	0.1652
2:98361659:G:A	50	100	0.98	0.08715
2:98361732:G:T	49	100	1	0.1652
2:98361747:G:A	50	100	1	0.1714
2:98361770:C:T	50	100	0.99	0.03105
2:98361800:C:T	50	98	0.83	0.01779
2:98361833:G:T	50	100	1	0.1652
2:98362199:G:A	48	97.9	1	0.1652
2:98362265:T:C	50	98	1	0.3459
2:98362398:A:C	50	100	1	0.1652
2:98362477:G:A	50	100	1	0.04049
2:98362497:T:G	50	100	1	0.165
2:98362499:G:T	50	96	0.97	0.209
2:98362622:G:A	50	100	1	0.1652
2:98362715:T:C	50	100	1	0.01362
2:98362751:C:T	50	100	1	0.1652
2:98362817:T:C	50	100	1	0.1652
2:98362831:A:G	50	100	1	0.07662
2:98362851:G:C	50	100	1	0.1652
2:98362936:A:G	50	100	1	0.04267
2:98363051:A:G	50	100	1	0.1652
2:98363101:G:A	50	100	1	0.04267
2:98363572:A:G	50	100	1	0.1645
2:98363677:A:G	50	100	1	0.02378
2:98363720:C:T	50	100	1	0.165
2:98363776:C:G	50	100	1	0.165
2:98363806:A:G	50	98	0.95	0.1307
2:98363906:G:A	50	100	1	0.1915
2:98363983:G:T	50	100	1	0.165
2:98364265:C:T	50	100	1	0.04248
2:98364282:C:G	50	100	1	0.3437
2:98364443:T:C	50	100	1	0.1652
2:98364490:T:C	50	100	1	0.1654
2:98364561:C:T	50	100	1	0.1654
2:98364801:T:G	50	100	1	0.1654
2:98365087:A:G	50	100	1	0.1656
2:98365131:C:G	50	100	0.98	0.1656
2:98365170:A:G	50	96	1	0.3537
2:98365418:G:T	50	100	1	0.1654
2:98365487:C:T	50	98	1	0.3535
2:98365491:G:A	50	100	1	0.1654
2:98365823:C:T	50	100	1	0.12
2:98366004:T:G	50	100	1	0.1652
2:98366023:T:G	50	100	1	0.1652
2:98366276:C:T	49	100	0.98	0.4944
2:98366298:C:T	49	100	0.98	0.4944
2:98366313:G:A	49	98	0.99	0.4949
2:98366335:A:G	50	100	1	0.165
2:98366548:G:A	50	100	1	0.08969
2:98366584:G:A	50	100	0.98	0.4958
2:98366683:A:G	50	100	0.98	0.4955
2:98366912:G:T	50	98	0.99	0.4956
2:98367046:G:T	50	98	0.99	0.4955
2:98367218:A:G	47	87.2	0.98	0.4601
2:98367250:A:C	49	98	0.97	0.4949
2:98367272:G:A	50	100	0.84	0.01362
2:98367288:G:A	50	98	0.73	0.02288
2:98367355:C:T	50	100	1	0.07843
2:98368016:C:T	50	100	1	0.04303
2:98368033:T:C	50	100	0.95	0.0276
2:98368191:G:C	50	98	0.99	0.4967
2:98368424:C:T	50	100	0.64	0.0138
2:98369176:G:C	50	100	1	0.07553
2:98369354:G:A	50	100	1	0.07534
2:98369434:G:A	50	100	0.94	0.01071
2:98369653:G:A	50	98	0.98	0.08951
2:98370047:T:C	50	100	0.99	0.1196
2:98370736:C:T	50	100	1	0.04321
2:98370938:C:A	50	100	0.97	0.1294
2:98371298:C:T	50	100	0.98	0.1053
2:98371403:C:T	50	98	0.98	0.01979
2:98371415:C:A	50	98	1	0.06245
2:98371470:A:G	50	100	0.95	0.02397
2:98371755:C:T	50	100	0.98	0.494
2:98372599:A:G	50	98	0.98	0.3137
2:98372747:C:G	50	100	0.98	0.1403
2:98372841:G:A	50	100	0.96	0.3117
2:98372955:C:T	50	100	0.98	0.1561
2:98373237:A:C	50	100	0.98	0.4829
2:98373493:G:A	50	98	1	0.07516
2:98373847:G:A	50	100	0.94	0.06663
2:98374372:G:A	50	100	0.88	0.05991
2:98374801:G:C	50	100	0.99	0.07734
2:98375089:A:T	50	100	0.95	0.02778
2:98375331:G:A	50	100	0.95	0.1391
2:98375650:G:A	50	100	0.98	0.4228
2:98376025:T:A	50	100	0.88	0.03032
2:98376366:T:C	50	100	0.97	0.01198
2:98376503:C:T	50	100	0.87	0.03068
2:98376572:A:T	50	98	0.92	0.07407
2:98377172:A:G	50	90	0.86	0.3669
2:98377671:A:G	50	98	0.83	0.05229
2:98377846:T:G	49	93.9	0.92	0.06481
2:98377951:T:C	50	90	0.78	0.2682
2:98378178:G:A	50	84	0.64	0.1178
2:98378510:C:T	50	96	0.73	0.07698
2:98379519:C:T	50	96	0.84	0.01344
2:98380522:A:T	50	94	0.88	0.3762
2:98381219:C:T	50	98	0.82	0.07208
2:98381268:C:A	50	86	0.89	0.4895
2:98381345:C:T	50	90	0.9	0.2741
2:98381494:G:A	50	98	0.95	0.01216
2:98381546:C:A	50	86	0.87	0.3796
2:98381779:A:G	50	90	0.92	0.04212
2:98381881:G:A	50	100	0.85	0.03667
2:98382169:G:C	50	100	0.96	0.02669
2:98382520:G:C	50	100	0.93	0.03758
2:98382910:C:T	50	100	0.97	0.07607
2:98383304:G:T	50	100	0.94	0.0512
2:98383912:A:T	50	100	0.94	0.1155
2:98383951:A:G	50	98	0.98	0.01307
2:98384348:A:C	50	100	0.96	0.02342
2:98384351:G:A	50	100	0.95	0.1153
2:98384385:G:C	50	100	0.95	0.1153
2:98384940:C:T	50	96	0.94	0.2997
2:98385052:A:G	50	100	0.95	0.0256
2:98385985:A:G	50	96	0.91	0.1097
2:98385997:T:A	50	100	0.98	0.07643
2:98386251:G:A	50	96	0.94	0.02251
2:98386595:C:T	50	100	0.96	0.0276
2:98387643:T:C	50	98	0.99	0.07698
2:98387710:G:T	50	98	0.93	0.1169
2:98387885:C:T	50	96	0.97	0.0207
2:98388195:A:C	50	98	0.99	0.07698
2:98388632:G:A	50	98	0.82	0.0285
2:98388670:C:G	50	100	0.96	0.01525
2:98389138:C:T	50	94	0.92	0.4092
2:98390819:T:C	50	98	0.97	0.06009
2:98390877:A:C	50	100	0.91	0.01961
2:98392333:A:G	50	98	1	0.08025
2:98392567:A:G	50	100	0.97	0.03776
2:98392716:T:C	50	100	1	0.08515
2:98392739:A:G	50	100	0.88	0.01779
2:98392860:C:A	50	100	0.99	0.02796
2:98394654:C:T	50	98	1	0.05065
2:98394708:G:A	50	100	0.9	0.221
2:98395413:A:G	50	98	0.93	0.3014
2:98395796:A:C	50	100	1	0.0463
2:98397829:C:T	49	98	1	0.05247
2:98398093:T:C	50	98	0.99	0.08097
2:98398606:T:G	50	100	1	0.04866
2:98399094:C:G	50	98	0.99	0.07916
2:98400345:G:A	50	100	0.97	0.03468
2:98400512:T:C	50	96	0.96	0.2625
2:98400895:A:G	50	98	0.96	0.2498
2:98402254:T:C	50	98	0.97	0.262
2:98402675:T:C	50	98	0.96	0.2121
2:98403967:T:G	50	100	1	0.01253
2:98407256:G:C	50	98	0.98	0.3037
2:98407520:G:A	50	98	0.96	0.02741
2:98407586:C:A	50	100	1	0.01452
2:98407647:C:G	50	98	0.91	0.03395
2:98408937:C:T	50	98	0.98	0.3063
2:98409213:G:T	50	100	0.95	0.02433
2:98409262:C:T	50	100	1	0.02124
2:98409400:T:A	50	98	0.98	0.2629
2:98409903:C:T	50	100	1	0.02124
2:98410783:T:G	50	96	0.75	0.01289
2:98410998:G:A	50	100	1	0.01452
2:98411831:C:T	50	98	0.93	0.07843
2:98412232:A:G	50	100	0.97	0.2832
2:98412722:C:A	49	98	0.95	0.2489
2:98413067:G:A	50	100	1	0.01017
2:98413915:T:C	50	84	0.63	0.1046
2:98413917:G:T	50	84	0.64	0.1024
2:98413924:A:C	48	79.2	0.68	0.1273
2:98413928:T:C	48	77.1	0.7	0.1273
2:98413934:T:C	47	78.7	0.68	0.1314
2:98413935:T:C	47	76.6	0.71	0.1358
2:98413946:C:T	50	82	0.64	0.1236
2:98413949:T:C	50	80	0.61	0.1109
2:98414135:C:A	50	98	0.97	0.2881
2:98414204:C:T	50	100	1	0.02142
2:98414413:G:A	50	100	0.97	0.01452
2:98414519:C:T	50	100	0.91	0.02378
2:98414888:G:A	50	100	0.97	0.1723
2:98415282:A:G	50	98	0.99	0.2649
2:98415638:C:T	50	100	0.99	0.2821
2:98415835:G:A	50	100	0.99	0.2825
2:98415992:T:G	50	100	0.99	0.2878
2:98417735:G:A	50	100	1	0.2825
2:98418091:C:G	50	100	1	0.2967
2:98418383:T:G	50	100	1	0.282
2:98418650:A:C	50	100	1	0.2967
2:98418823:C:T	50	100	0.98	0.0118
2:98419236:G:A	50	96	0.97	0.01598
2:98419802:A:C	50	100	1	0.01452
2:98420067:C:T	50	98	1	0.3068
2:98420220:A:G	50	100	1	0.3025
2:98420339:A:C	50	100	1	0.297
2:98420839:A:G	50	98	0.95	0.1095
2:98420930:G:T	50	100	1	0.01543
2:98421246:C:T	50	100	0.93	0.01761
2:98421454:G:T	50	100	1	0.02124
2:98421657:G:A	50	100	0.88	0.01471
2:98421889:C:T	50	100	1	0.2823
2:98424059:A:G	50	98	0.99	0.3076
2:98424081:G:A	50	100	0.99	0.01507
2:98424193:A:T	50	100	0.98	0.01725
2:98424206:G:C	50	100	0.98	0.01725
2:98424233:T:C	50	98	1	0.2654
2:98424806:A:C	50	98	0.99	0.2654
2:98424837:A:T	50	100	0.99	0.0541
2:98425869:A:G	50	100	1	0.01452
2:98425874:C:T	50	98	1	0.01707
2:98425943:C:T	50	100	1	0.01452
2:98426319:T:C	50	100	1	0.3028
2:98426874:A:G	50	100	1	0.297
2:98428054:G:A	50	100	0.96	0.03758
2:98428299:G:C	50	100	1	0.3027
2:98428592:A:G	50	98	1	0.03758
2:98429022:T:G	50	98	1	0.2651
2:98429404:G:C	50	98	1	0.2649
2:98429621:G:A	50	98	1	0.03159
2:98429790:A:G	50	100	1	0.3123
2:98429874:G:A	50	100	1	0.03141
2:98429952:G:A	49	98	0.94	0.07662
2:98430127:G:C	50	100	1	0.03722
2:98430562:C:G	50	100	1	0.03704
2:98431352:G:T	50	100	1	0.01452
2:98432551:A:G	50	100	1	0.3019
2:98433065:G:C	50	100	1	0.2816
2:98433194:A:G	50	100	0.99	0.1761
2:98433211:G:C	50	100	1	0.3019
2:98434056:T:C	50	100	1	0.3019
2:98434183:A:C	50	98	0.99	0.2219
2:98434242:T:A	50	98	1	0.3066
2:98434768:A:T	50	100	1	0.01452
2:98435005:C:T	50	100	1	0.01035
2:98435836:C:T	50	100	1	0.3019
2:98435964:T:C	50	100	1	0.03667
2:98436222:G:A	50	100	1	0.2529
2:98436234:T:C	50	100	1	0.03667
2:98436427:G:T	50	100	0.97	0.01452
2:98436435:A:C	50	100	1	0.3495
2:98436575:C:T	50	98	0.99	0.0256
2:98436694:C:T	50	100	1	0.01707
2:98436695:G:T	50	100	1	0.01452
2:98437238:C:T	50	100	1	0.03105
2:98437239:A:G	50	98	0.99	0.1688
2:98438928:C:T	50	98	0.98	0.2807
2:98439459:G:A	50	100	1	0.01452
2:98439593:T:A	50	100	1	0.01253
2:98440373:G:A	50	100	1	0.2654
2:98441536:C:T	50	100	1	0.03086
2:98441694:A:G	50	98	1	0.0118
2:98442924:T:C	50	100	1	0.03667
2:98443318:G:A	50	100	1	0.2651
2:98443363:G:A	50	100	0.94	0.02033
2:98443407:C:T	50	100	1	0.03667
2:98443520:G:A	50	100	1	0.2653
2:98443556:A:T	50	100	1	0.01452
2:98444410:A:T	50	100	0.99	0.2651
2:98444505:G:A	50	100	0.99	0.01943
2:98445371:T:C	50	98	1	0.3145
2:98446686:T:A	50	100	1	0.2649
2:98446855:T:A	50	100	0.99	0.2422
2:98446863:A:T	50	100	1	0.1743
2:98447015:A:G	50	100	0.99	0.03123
2:98447190:C:T	50	100	1	0.3012
2:98447537:T:C	50	100	1	0.01471
2:98447566:T:A	50	100	1	0.2645
2:98447612:G:A	50	100	1	0.01452
2:98448709:C:T	47	97.9	0.98	0.01997
2:98448728:T:A	48	93.8	1	0.299
2:98449001:A:C	50	100	1	0.3014
2:98449563:T:G	50	100	1	0.01452
2:98450364:A:G	50	100	1	0.2524
2:98451741:G:T	50	98	1	0.3063
2:98451905:G:A	50	100	1	0.01452
2:98452049:G:A	50	100	1	0.01471
2:98452745:G:A	50	100	1	0.3491
2:98453336:G:A	50	98	1	0.2972
2:98453352:A:G	50	100	1	0.2696
2:98453619:C:G	50	100	1	0.03667
2:98453788:C:T	50	100	1	0.01489
2:98454439:A:G	50	100	1	0.3065
2:98454585:C:T	50	100	1	0.01452
2:98457323:C:T	50	100	1	0.03667
2:98457526:A:G	50	100	1	0.01452
2:98457979:T:A	49	89.8	0.98	0.2616
2:98457980:T:A	43	81.4	0.98	0.02269
2:98458002:T:G	50	100	1	0.03667
2:98458003:T:G	50	100	1	0.03486
2:98458077:C:T	50	100	0.96	0.01071
2:98458217:A:T	50	98	1	0.2524
2:98458274:T:G	50	100	1	0.01452
2:98458796:T:A	50	100	1	0.3016
2:98459354:G:C	50	100	1	0.2536
2:98459419:G:A	50	100	0.97	0.01707
2:98459634:G:A	50	100	1	0.01452
2:98461032:A:G	50	100	0.97	0.06318
2:98461578:T:C	50	100	0.99	0.01652
2:98461904:T:C	50	100	1	0.3016
2:98462044:G:T	50	100	1	0.03667
2:98462171:A:G	50	100	1	0.03667
2:98462333:A:G	50	100	1	0.01452
2:98462352:A:G	50	100	1	0.01452
2:98462876:T:C	50	100	1	0.2647
2:98465234:G:A	50	100	1	0.03667
2:98465314:T:C	50	100	1	0.01452
2:98465894:C:T	50	100	1	0.01452
2:98465896:C:T	50	100	0.98	0.01289
2:98466155:C:T	50	100	1	0.05447
2:98466475:C:T	49	98	0.99	0.3057
2:98467301:G:A	50	98	0.99	0.1678
2:98467429:A:C	50	100	1	0.3014
2:98468039:C:T	50	100	0.98	0.04503
2:98468245:T:G	50	100	1	0.2647
2:98468419:G:A	50	100	1	0.2649
2:98468583:G:A	50	100	1	0.01452
2:98468833:A:G	50	100	1	0.252
2:98468896:A:G	50	100	1	0.3014
2:98469028:C:T	50	100	1	0.01452
2:98469033:T:C	50	100	1	0.01452
2:98469553:A:T	49	98	1	0.2522
2:98469800:G:A	50	100	1	0.01452
2:98470378:A:G	50	98	0.98	0.01652
2:98471295:A:G	50	100	1	0.01452
2:98471555:T:C	50	100	1	0.3488
2:98471875:G:A	50	100	1	0.01452
2:98472114:T:G	50	100	0.93	0.01452
2:98472161:C:T	50	100	1	0.2647
2:98472170:T:G	50	100	1	0.2647
2:98472356:G:A	50	100	1	0.01452
2:98472410:G:C	50	100	1	0.2647
2:98472502:C:T	50	100	1	0.01452
2:98472514:A:T	50	100	1	0.02142
2:98472656:C:T	50	100	1	0.2649
2:98473657:A:G	50	100	1	0.01452
2:98473775:C:T	50	100	1	0.01452
2:98474061:T:C	50	98	0.99	0.1578
2:98474211:T:C	50	100	1	0.3014
2:98474992:G:T	50	98	0.97	0.07898
2:98475202:A:T	50	98	1	0.04285
2:98475336:G:C	50	98	0.98	0.1545
2:98475839:C:T	50	100	1	0.3488
2:98476453:C:A	50	100	1	0.01688
2:98477908:G:A	50	100	1	0.02142
2:98477944:A:C	50	100	1	0.03667
2:98478021:A:T	50	98	1	0.03722
2:98478121:C:T	50	100	1	0.01452
2:98478184:T:C	50	100	0.95	0.01452
2:98478218:A:G	50	100	0.94	0.03558
2:98479670:C:T	50	100	1	0.02651
2:98479686:A:T	50	100	1	0.2622
2:98480192:G:A	50	100	1	0.01471
2:98482954:G:A	50	100	1	0.2622
2:98483593:A:C	50	98	0.96	0.01652
2:98483733:T:G	50	100	1	0.3488
2:98484019:C:G	50	100	1	0.01452
2:98484253:A:G	50	100	1	0.2647
2:98484849:A:G	50	100	1	0.01452
2:98484990:T:C	50	100	1	0.2623
2:98485951:C:A	50	100	1	0.03667
2:98486347:T:C	50	100	1	0.3061
2:98486538:G:A	50	100	1	0.2625
2:98486855:C:T	50	100	1	0.3014
2:98486856:G:A	50	98	0.98	0.154
2:98487298:A:G	50	100	1	0.2649
2:98487816:T:G	50	100	1	0.01452
2:98488360:G:A	50	100	1	0.01452
2:98488608:A:G	50	100	1	0.03667
2:98488693:G:A	50	100	1	0.2649
2:98489364:G:C	50	100	1	0.2647
2:98489504:A:G	50	100	1	0.3036
2:98489518:C:T	50	100	1	0.2574
2:98489525:A:G	50	100	1	0.3021
2:98490227:A:T	50	100	0.99	0.04684
2:98490333:A:G	50	100	0.97	0.02197
2:98490715:T:G	50	100	1	0.02142
2:98491194:G:A	50	100	1	0.01561
2:98491214:A:G	50	100	1	0.2651
2:98491814:A:G	50	96	1	0.4828
2:98491952:C:T	50	98	1	0.03686
2:98492249:G:A	50	100	1	0.01452
2:98492669:G:A	50	100	1	0.2651
2:98493101:G:C	50	98	0.98	0.0167
2:98494136:G:C	50	100	1	0.3017
2:98494225:C:T	50	100	1	0.01452
2:98494463:G:C	50	100	0.99	0.01107
2:98495128:A:G	50	98	1	0.2651
2:98495234:T:G	50	100	1	0.03667
2:98495597:A:G	50	100	1	0.03667
2:98495606:C:T	50	100	1	0.2651
2:98495691:C:T	50	100	1	0.2654
2:98495717:T:A	50	100	1	0.2651
2:98496503:A:C	50	100	1	0.2651
2:98496619:A:G	50	100	1	0.2651
2:98497277:T:C	50	100	1	0.3066
2:98497297:G:A	50	100	1	0.03667
2:98497847:T:C	50	100	1	0.3066
2:98497914:G:A	50	100	1	0.03667
2:98498216:T:C	50	100	1	0.01452
2:98498368:T:C	50	100	0.98	0.03504
2:98498461:C:T	50	100	1	0.3017
2:98499046:A:G	50	100	1	0.01452
2:98500166:G:T	50	98	0.98	0.05828
2:98500585:C:T	50	100	1	0.01652
2:98501063:T:C	50	100	0.95	0.01071
2:98501410:T:C	50	100	1	0.01452
2:98501542:C:T	50	100	1	0.2442
2:98502783:G:C	50	100	1	0.0236
2:98504941:A:T	50	100	1	0.01452
2:98505245:G:T	50	100	1	0.2651
2:98506198:A:G	50	98	0.99	0.02832
2:98506714:G:C	50	100	1	0.2651
2:98506833:C:T	50	100	1	0.01707
2:98507516:G:A	50	100	0.99	0.01997
2:98507941:T:C	50	100	1	0.3017
2:98508354:G:A	50	100	1	0.2651
2:98508363:A:G	50	100	1	0.03159
2:98508913:C:T	50	100	1	0.2651
2:98509007:G:A	50	100	1	0.01452
2:98509455:C:T	50	100	1	0.02052
2:98510088:A:T	50	100	1	0.3491
2:98510738:A:G	50	100	1	0.0216
2:98511062:C:T	50	100	1	0.3017
2:98511096:G:A	50	98	1	0.3019
2:98511163:G:A	50	96	1	0.2928
2:98512158:T:C	50	100	1	0.2651
2:98512502:T:A	50	100	1	0.3017
2:98512577:A:G	50	100	1	0.3068
2:98512610:G:A	50	98	0.97	0.07916
2:98512674:T:C	50	100	1	0.2651
2:98512988:T:C	50	100	1	0.3017
2:98514049:C:T	50	100	0.98	0.08442
2:98514743:T:C	50	100	1	0.3016
2:98514819:T:C	50	100	0.97	0.06028
2:98515008:G:A	50	100	1	0.01452
2:98515372:G:C	50	100	1	0.01452
2:98515630:G:A	50	100	1	0.3065
2:98515752:G:C	50	100	1	0.3065
2:98515782:C:T	50	100	1	0.01452
2:98515952:A:G	50	100	1	0.3016
2:98516294:T:C	50	100	0.99	0.02015
2:98516323:C:T	50	100	1	0.3016
2:98516842:G:A	49	100	1	0.2649
2:98517148:A:C	50	100	1	0.2653
2:98518041:T:C	50	100	1	0.03667
2:98518744:C:T	50	98	1	0.0158
2:98519164:C:T	50	100	1	0.2622
2:98519275:C:T	50	98	1	0.252
2:98519596:A:G	50	100	1	0.2663
2:98519664:A:G	50	100	0.97	0.02469
2:98519803:T:C	50	98	1	0.3014
2:98519891:A:G	50	100	0.99	0.01707
2:98520356:G:A	50	100	1	0.01525
2:98520390:A:C	50	100	0.93	0.01107
2:98520856:C:T	50	100	1	0.03667
2:98520916:G:A	50	100	0.94	0.01452
2:98521144:C:T	50	100	1	0.01707
2:98521625:C:A	50	100	1	0.01452
2:98521797:G:A	50	100	1	0.01489
2:98522149:T:C	49	100	0.98	0.2647
2:98522409:T:C	50	100	1	0.2647
2:98522516:G:A	50	100	1	0.3014
2:98523278:G:C	50	100	1	0.01452
2:98523369:T:G	50	98	1	0.252
2:98523438:G:A	50	100	1	0.03667
2:98523519:C:T	50	100	1	0.2645
2:98524228:A:G	50	100	0.98	0.01688
2:98525147:C:G	50	98	0.97	0.07934
2:98525177:T:C	50	100	1	0.3063
2:98525217:A:G	50	100	1	0.03667
2:98525733:A:G	50	100	1	0.01452
2:98525911:A:G	50	100	1	0.01452
2:98525948:G:C	50	100	1	0.3063
2:98526997:C:T	50	100	1	0.01452
2:98527805:C:T	50	98	1	0.0158
2:98528020:G:A	50	100	1	0.2647
2:98528036:G:A	50	100	1	0.01452
2:98528749:T:C	50	100	1	0.01452
2:98529020:T:A	50	100	1	0.3489
2:98529334:T:C	50	100	1	0.01471
2:98529466:A:G	50	100	1	0.01471
2:98530392:C:T	50	98	1	0.2683
2:98531340:C:G	50	100	1	0.03667
2:98531409:A:G	50	98	1	0.2923
2:98531615:A:G	50	100	1	0.2647
2:98532032:C:G	50	100	1	0.02142
2:98532483:G:A	50	100	1	0.01452
2:98532507:C:T	50	100	1	0.2623
2:98532652:C:A	50	100	1	0.01452
2:98532941:A:G	50	100	1	0.3095
2:98533010:C:T	50	100	0.99	0.2623
2:98533011:G:A	50	100	1	0.03903
2:98533483:G:A	50	98	0.99	0.2377
2:98533735:A:G	50	100	0.98	0.1193
2:98534339:G:C	50	90	0.91	0.2371
2:98534427:A:G	50	100	0.98	0.04956
2:98534971:A:G	50	100	1	0.2938
2:98536152:G:A	50	100	1	0.01344
2:98536624:G:A	50	100	1	0.03141
2:98536961:T:A	50	100	1	0.03141
2:98536980:A:T	50	100	1	0.2509
2:98537293:C:T	50	100	0.98	0.09405
2:98537557:C:T	50	98	1	0.03141
2:98537586:C:T	50	100	1	0.02215
2:98537766:C:T	50	100	1	0.2509
2:98538309:G:C	50	100	1	0.01489
2:98538700:C:T	50	100	1	0.03141
2:98539535:T:C	50	100	1	0.03141
2:98539833:G:T	50	100	0.99	0.181
2:98539952:A:G	50	100	1	0.01362
2:98540344:T:A	50	98	1	0.2404
2:98540546:A:C	50	100	1	0.2941
2:98541747:G:A	50	100	1	0.01489
2:98541766:G:A	50	100	1	0.02397
2:98542202:G:A	50	100	0.98	0.01725
2:98542491:G:A	50	100	1	0.01489
2:98543329:G:A	50	98	1	0.2928
2:98543412:A:G	50	100	1	0.01035
2:98543503:G:T	50	98	1	0.2582
2:98543564:G:A	50	100	1	0.01489
2:98543898:G:C	50	100	0.99	0.01489
2:98545163:T:C	50	100	1	0.02397
2:98546798:T:A	50	100	1	0.2515
2:98547195:A:G	50	100	1	0.02397
2:98547697:A:G	50	100	1	0.2513
2:98547792:G:T	50	100	1	0.01017
2:98548078:G:T	50	100	1	0.2511
2:98548536:G:T	50	100	0.99	0.1817
2:98549865:C:T	50	100	0.97	0.01035
2:98551972:T:C	50	100	1	0.02397
2:98552119:G:A	50	100	0.98	0.02088
2:98552323:G:A	50	100	1	0.01489
2:98553044:G:T	50	98	0.98	0.01688
2:98554035:A:C	50	100	1	0.02397
2:98554264:C:T	50	100	0.98	0.01924
2:98554800:A:G	50	100	0.96	0.03885
2:98555103:A:G	50	100	1	0.02397
2:98555164:C:T	50	100	0.95	0.01126
2:98555780:C:T	50	100	0.88	0.02524
2:98555781:A:G	50	98	1	0.2885
2:98555846:T:C	50	100	1	0.02397
2:98556391:G:A	50	100	0.99	0.09187
2:98556815:G:A	50	100	0.97	0.01489
2:98558528:G:A	50	100	0.95	0.01489
2:98558693:T:G	50	100	0.93	0.01107
2:98559048:G:T	50	100	0.97	0.02524
2:98559357:G:A	50	100	1	0.01144
2:98559631:G:A	50	100	0.96	0.01089
2:98561905:G:A	50	100	1	0.03177
2:98562723:A:T	50	100	1	0.01489
2:98562921:G:A	50	98	1	0.2527
2:98564014:G:A	50	100	0.98	0.01707
2:98567137:G:A	50	98	0.96	0.0768
2:98567518:G:A	50	100	0.97	0.04375
2:98567536:C:T	50	100	0.98	0.02596
2:98567556:A:G	50	100	1	0.2427
2:98568960:C:G	50	98	0.99	0.1676
2:98569404:C:T	50	100	0.99	0.09477
2:98569720:T:C	50	100	1	0.06082
2:98570355:G:A	50	100	1	0.01743
2:98570970:A:T	50	98	1	0.2533
2:98571187:T:C	50	98	1	0.2914
2:98572320:T:C	50	100	1	0.2954
2:98574163:C:T	50	98	0.96	0.06481
2:98574852:A:G	50	100	0.93	0.01107
2:98575312:C:G	50	100	1	0.02723
2:98575577:A:G	50	100	1	0.03177
2:98575986:C:T	50	100	1	0.01216
2:98576186:T:C	50	98	0.99	0.1678
2:98576332:C:T	50	100	1	0.01053
2:98576544:A:G	50	98	0.99	0.1574
2:98577033:C:T	50	96	1	0.2622
2:98578632:T:C	50	100	0.98	0.1458
2:98578648:A:C	50	100	1	0.297
2:98579311:A:G	50	100	1	0.04811
2:98580020:G:A	50	96	0.99	0.2622
2:98580554:T:C	50	100	0.89	0.01107
2:98582561:C:G	28	89.3	0.98	0.2967
2:98583529:C:G	50	98	0.97	0.07789
2:98584433:C:T	50	100	0.91	0.01071
2:98585342:T:C	50	98	0.96	0.07861
2:98586284:G:C	50	98	0.99	0.2596
2:98586545:A:G	50	98	0.99	0.1667
2:98587724:A:T	50	100	1	0.01816
2:98587965:C:T	50	100	0.99	0.337
2:98588749:A:G	50	100	1	0.01035
2:98589499:T:C	50	98	1	0.2533
2:98590068:A:G	50	100	0.83	0.01126
2:98590717:A:G	50	100	0.91	0.01434
2:98591746:G:A	50	98	0.98	0.3043
2:98592099:A:C	50	100	1	0.0305
2:98592851:G:A	50	100	1	0.3339
2:98594096:T:C	50	98	0.9	0.08987
2:98594614:A:C	50	96	1	0.2525
2:98595954:C:T	50	98	1	0.2936
2:98596162:T:C	50	100	0.99	0.0216
2:98596617:C:T	50	98	0.99	0.2518
2:98597436:T:C	50	98	1	0.2524
2:98598003:T:C	50	100	0.94	0.05174
2:98598679:G:A	50	100	1	0.2948
2:98599695:G:A	50	100	0.98	0.01344
2:98599966:A:G	50	100	1	0.01561
2:98600068:A:G	50	98	1	0.2525
2:98600130:T:A	50	100	1	0.2948
2:98601088:C:T	50	100	1	0.2947
2:98601322:G:T	50	100	1	0.3351
2:98602608:T:C	49	100	1	0.2947
2:98602743:T:A	50	100	1	0.2947
2:98603378:G:C	50	96	1	0.2598
2:98604244:T:C	50	98	1	0.2596
2:98604625:A:G	50	100	1	0.2947
2:98604632:A:G	50	100	1	0.2947
2:98605073:G:A	50	100	1	0.01779
2:98605476:C:T	50	98	0.97	0.1576
2:98605938:C:T	50	100	0.99	0.0216
2:98606371:G:C	50	98	1	0.2524
2:98606453:C:T	50	98	1	0.2896
2:98607462:A:T	50	100	1	0.2896
2:98607846:A:T	50	100	1	0.2785
2:98608535:C:G	50	98	1	0.2783
2:98608705:C:T	50	98	1	0.2525
2:98609182:T:C	50	100	1	0.2896
2:98609558:C:T	50	98	1	0.2593
2:98609710:T:A	50	100	1	0.293
2:98611349:C:T	50	100	1	0.2938
2:98611970:C:A	49	100	0.97	0.01616
2:98611984:C:G	46	82.6	0.87	0.3662
2:98613444:T:G	50	98	0.97	0.1732
2:98614733:G:C	50	100	0.94	0.04394
2:98614860:T:C	50	100	0.92	0.01325
2:98615342:C:G	50	98	0.99	0.283
2:98615849:G:A	50	100	1	0.3353
2:98616410:T:C	50	100	0.95	0.2055
2:98617318:C:T	50	96	1	0.2611
2:98617431:T:C	50	100	1	0.2928
2:98618138:T:A	50	94	0.89	0.0797
2:98618592:A:G	50	98	1	0.2858
2:98618706:T:G	50	100	1	0.293
2:98619098:A:G	50	100	1	0.03214
2:98620976:A:G	50	100	0.99	0.2934
2:98621329:C:T	50	98	0.97	0.2562
2:98622701:T:C	50	98	1	0.1743
2:98622806:C:T	50	100	1	0.1552
2:98622902:C:T	50	100	0.99	0.02142
2:98623034:G:A	50	98	1	0.1741
2:98623468:C:T	50	100	1	0.1719
2:98623581:A:G	50	100	1	0.0187
2:98623780:A:T	50	100	1	0.1743
2:98626117:C:A	50	100	0.99	0.1745
2:98627398:T:C	50	100	1	0.1656
2:98627431:G:A	50	100	0.95	0.09877
2:98629454:T:G	50	100	1	0.1587
2:98630096:T:C	50	100	1	0.1385
2:98630224:C:T	50	100	0.95	0.1431
2:98630422:T:C	50	100	1	0.1385
2:98630689:C:T	50	100	1	0.1679
2:98631002:C:T	50	100	1	0.1456
2:98631045:T:C	50	100	1	0.1385
2:98631057:C:G	50	100	0.9	0.0118
2:98631357:T:G	50	98	1	0.1679
2:98633038:A:G	50	100	0.98	0.177
2:98634796:C:A	50	100	0.99	0.1639
2:98636287:G:C	50	100	0.99	0.1683
2:98637568:G:A	50	98	0.95	0.2794
2:98641567:G:C	49	98	0.99	0.1752
2:98642024:G:T	50	100	1	0.1685
2:98642464:A:G	50	100	0.99	0.1852
2:98642557:G:T	50	98	1	0.1685
2:98642617:C:T	50	100	0.9	0.0118
2:98642776:C:G	50	100	1	0.1456
2:98642883:T:G	50	100	1	0.1581
2:98643137:G:A	50	100	0.93	0.01452
2:98643315:T:C	50	100	0.98	0.1645
2:98643347:T:A	50	100	1	0.01253
2:98644476:G:A	50	98	1	0.1309
2:98644657:G:A	50	98	0.99	0.1316
2:98644933:T:C	50	96	0.96	0.22
2:98646097:C:A	50	98	0.92	0.06627
2:98646917:G:C	50	100	0.98	0.3706
2:98646937:A:C	50	100	0.98	0.3647
2:98647378:A:G	50	100	0.94	0.01017
2:98647610:C:T	50	98	0.97	0.1603
2:98647754:G:A	50	100	0.98	0.4459
2:98648723:A:C	47	100	0.96	0.167
2:98648738:G:A	50	100	0.96	0.06518
2:98648778:A:C	50	100	1	0.3718
2:98649181:G:C	50	100	0.99	0.4486
2:98650369:G:A	50	96	0.98	0.04285
2:98650452:G:T	50	100	0.94	0.01434
2:98650678:C:T	50	96	0.98	0.04285
2:98651483:T:C	50	100	0.99	0.3863
2:98652978:A:G	50	100	0.99	0.4459
2:98653131:A:T	50	98	0.95	0.01943
2:98654154:A:G	50	100	1	0.01779
2:98654326:T:C	50	100	1	0.01707
2:98654548:C:T	50	100	1	0.376
2:98655189:G:A	50	100	0.99	0.09023
2:98655249:T:C	50	100	0.98	0.4432
2:98655594:T:C	50	100	1	0.372
2:98655863:G:A	50	100	1	0.372
2:98656339:G:A	50	98	0.98	0.1581
2:98656832:T:C	50	100	0.99	0.4483
2:98656908:T:C	50	100	0.99	0.4484
2:98657391:A:G	50	100	1	0.376
2:98657955:A:G	50	98	0.98	0.4388
2:98657981:A:T	50	100	0.86	0.02633
2:98658190:T:C	50	100	1	0.376
2:98658639:T:C	50	100	0.98	0.2714
2:98658725:T:C	50	100	0.99	0.09731
2:98658752:A:G	50	100	0.99	0.4483
2:98659566:G:T	50	98	0.99	0.4459
2:98659869:G:A	50	100	0.99	0.4457
2:98660002:G:A	50	100	1	0.3758
2:98660189:A:C	50	98	0.81	0.01452
2:98660430:A:G	47	97.9	0.77	0.01779
2:98660720:C:T	50	98	0.97	0.02778
2:98661003:C:T	50	100	1	0.372
2:98661152:C:T	50	100	1	0.3595
2:98661529:G:A	50	100	0.99	0.3756
2:98662891:A:G	50	100	1	0.3656
2:98663349:C:A	50	100	1	0.06445
2:98664238:A:T	49	100	0.93	0.01543
2:98665029:A:C	50	100	0.99	0.4475
2:98665072:G:A	50	100	0.99	0.4464
2:98666196:T:C	50	100	0.99	0.3796
2:98666197:G:A	50	98	0.81	0.01471
2:98666490:C:T	50	98	0.93	0.02959
2:98666885:C:T	50	94	0.97	0.2872
2:98667120:A:T	50	96	0.82	0.1137
2:98667135:C:T	50	86	0.83	0.4187
2:98667150:T:C	50	94	0.91	0.1245
2:98667297:A:G	50	98	0.93	0.1823
2:98667750:G:A	50	100	0.97	0.05338
2:98668051:G:A	50	98	0.93	0.04194
2:98668083:A:G	50	98	0.97	0.1859
2:98668464:T:C	50	96	0.98	0.1741
2:98668547:C:T	50	98	0.97	0.01253
2:98668819:G:A	50	98	0.98	0.2587
2:98669114:T:C	50	98	0.98	0.1854
2:98669363:C:T	50	100	0.64	0.02288
2:98670223:C:T	50	98	1	0.1857
2:98670331:G:A	50	98	1	0.1859
2:98670456:C:T	50	98	0.96	0.1006
2:98671266:G:A	50	98	1	0.1732
2:98671672:C:T	50	100	0.96	0.01525
2:98671906:C:T	42	97.6	1	0.1863
2:98673936:C:T	50	98	1	0.1734
2:98674059:A:G	50	100	0.99	0.1173
2:98674393:G:A	50	98	1	0.1734
2:98674733:A:T	50	98	1	0.1861
2:98675726:A:T	50	98	1	0.187
2:98676013:T:C	50	100	0.98	0.339
2:98676205:C:T	50	98	0.96	0.09822
2:98677217:A:C	50	98	0.99	0.08497
2:98677234:A:G	50	98	1	0.1756
2:98677347:A:G	50	98	1	0.1883
2:98677530:A:G	50	98	1	0.1883
2:98677547:A:G	50	98	1	0.1883
2:98677801:A:T	50	98	0.99	0.01725
2:98678068:T:A	50	98	0.99	0.2106
2:98678247:A:T	49	89.8	0.71	0.04466
2:98678249:A:T	48	79.2	0.8	0.1518
2:98678540:C:A	50	100	0.95	0.1442
2:98679013:C:T	50	98	1	0.1868
2:98679026:T:A	50	100	0.98	0.09731
2:98679268:C:T	50	100	1	0.1743
2:98679331:A:G	50	96	0.99	0.187
2:98679488:T:A	50	100	0.96	0.0167
2:98680101:C:A	50	100	0.99	0.09477
2:98680232:T:C	50	100	0.99	0.211
2:98680472:C:T	50	100	0.96	0.0167
2:98680541:G:A	50	100	0.97	0.0256
2:98680848:T:C	50	100	0.99	0.1881
2:98681144:G:A	50	100	0.98	0.1009
2:98681183:G:A	50	96	0.99	0.3468
2:98681246:G:A	50	96	0.81	0.03141
2:98681420:C:T	50	100	0.98	0.1881
2:98681659:A:T	50	100	0.99	0.1868
2:98681739:G:T	50	100	0.99	0.1879
2:98681807:T:A	50	100	0.99	0.09023
2:98682106:G:A	50	100	0.99	0.1881
2:98682177:C:T	50	100	0.98	0.1008
2:98682448:C:A	47	97.9	0.87	0.01743
2:98683975:G:A	50	100	0.96	0.04194
2:98684603:G:T	50	100	1	0.01053
2:98685370:T:C	50	98	0.99	0.337
2:98686866:C:T	50	100	0.99	0.2244
2:98687163:G:A	50	100	0.99	0.2313
2:98687806:C:T	50	100	0.99	0.02106
2:98687810:C:A	50	100	1	0.0167
2:98688331:A:G	50	94	0.94	0.3865
2:98689684:G:A	50	100	0.98	0.09568
2:98690041:C:T	50	100	0.99	0.2418
2:98690267:C:G	50	100	0.99	0.01852
2:98690712:A:C	50	100	1	0.0167
2:98690967:T:C	50	100	1	0.1906
2:98691685:G:C	50	100	1	0.1905
2:98693451:A:C	50	100	1	0.1638
2:98694809:C:T	50	100	1	0.189
2:98694865:G:A	50	100	0.78	0.01053
2:98694903:C:T	50	100	1	0.216
2:98694937:C:G	50	100	1	0.1727
2:98695643:A:G	50	100	1	0.1892
2:98696518:T:C	50	100	1	0.1903
2:98696848:A:G	50	96	1	0.2369
2:98696881:G:A	50	100	1	0.1905
2:98697266:T:A	50	98	0.96	0.09005
2:98697716:T:A	50	98	0.99	0.2476
2:98698604:T:C	50	98	1	0.2086
2:98699876:G:A	50	98	1	0.1768
2:98700694:C:A	50	98	0.99	0.2072
2:98700725:T:C	50	98	1	0.2077
2:98701226:T:C	50	96	1	0.2073
2:98701942:C:G	50	100	1	0.02142
2:98703036:T:C	50	96	1	0.2515
2:98703099:G:A	50	100	1	0.01017
2:98703160:C:T	50	100	0.89	0.02687
2:98703580:A:G	50	98	1	0.02705
2:98704111:C:T	50	98	1	0.2072
2:98704350:C:G	50	100	0.98	0.09985
2:98704757:C:G	50	100	0.99	0.01979
2:98704774:A:T	48	95.8	1	0.2072
2:98705054:C:T	50	100	1	0.2061
2:98705263:G:A	50	100	0.98	0.09985
2:98705967:A:G	50	98	1	0.2052
2:98706063:G:A	50	100	1	0.02124
2:98706499:T:A	50	100	1	0.02142
2:98706567:A:C	50	100	1	0.2086
2:98706823:C:T	50	100	0.97	0.01471
2:98708152:A:T	50	98	0.96	0.01924
2:98709464:A:G	50	100	1	0.2384
2:98709631:T:G	50	98	0.93	0.01761
2:98710421:T:G	50	100	1	0.2126
2:98710607:G:A	50	98	0.94	0.01198
2:98710848:A:C	50	96	0.98	0.3647
2:98710901:C:T	50	100	0.9	0.04684
2:98710946:C:G	50	98	0.8	0.01144
2:98710993:T:A	50	98	1	0.03195
2:98712300:T:C	50	100	1	0.4176
2:98712571:T:C	50	100	1	0.01325
2:98713033:A:G	50	100	1	0.4174
2:98713209:A:G	48	97.9	0.99	0.3715
2:98713213:G:T	48	97.9	1	0.4174
2:98713758:G:A	50	100	1	0.1022
2:98713986:C:T	50	100	0.99	0.1605
2:98714213:A:C	50	100	0.99	0.2482
2:98714248:G:A	50	100	0.99	0.23
2:98714502:G:A	50	100	1	0.1022
2:98716217:A:G	50	100	1	0.4174
2:98716489:G:A	50	100	1	0.1182
2:98716981:C:T	50	100	1	0.4172
2:98717843:T:C	50	100	1	0.4176
2:98718076:A:G	50	100	0.98	0.1015
2:98719581:A:G	50	100	1	0.2175
2:98719747:A:C	50	100	1	0.07698
2:98720145:T:C	50	98	1	0.4176
2:98720846:C:T	50	100	1	0.217
2:98721737:A:C	50	100	1	0.02015
2:98722389:G:A	50	100	0.98	0.01035
2:98722659:C:T	49	100	0.99	0.4092
2:98723663:G:A	50	100	1	0.1118
2:98723710:T:C	50	100	1	0.2171
2:98724221:A:C	50	100	0.99	0.4005
2:98724802:A:C	50	100	0.81	0.02324
2:98725492:C:G	50	100	0.97	0.04412
2:98725699:A:T	50	100	0.99	0.4007
2:98726819:T:C	50	100	0.93	0.04503
2:98727083:G:T	50	100	0.98	0.02451
2:98727884:C:A	50	100	0.99	0.0354
2:98728178:T:C	50	98	0.98	0.01598
2:98728386:A:G	50	96	0.95	0.04593
2:98729873:C:T	50	100	1	0.1124
2:98730539:G:A	50	100	0.99	0.4143
2:98730571:A:G	50	98	0.99	0.4011
2:98730777:G:A	46	97.8	1	0.2171
2:98730967:C:A	50	98	1	0.05574
2:98731236:C:T	46	97.8	0.99	0.3898
2:98731454:G:A	50	98	0.99	0.4005
2:98733646:G:T	50	100	0.99	0.4103
2:98733895:A:G	50	98	0.99	0.3932
2:98734979:A:G	50	100	1	0.1055
2:98735253:A:G	50	100	0.99	0.3967
2:98735391:G:A	50	100	0.99	0.3858
2:98735494:C:T	50	88	0.88	0.2767
2:98735711:T:C	50	100	0.79	0.01089
2:98737064:C:G	50	100	1	0.4129
2:98737135:G:A	50	100	0.98	0.0561
2:98737164:C:T	50	100	0.99	0.01979
2:98737571:T:C	50	100	0.98	0.05683
2:98737897:C:T	50	100	1	0.0748
2:98738011:C:T	50	100	1	0.2162
2:98738028:A:G	50	100	1	0.4123
2:98739101:A:G	50	100	1	0.4125
2:98739661:A:C	50	100	0.99	0.3889
2:98739852:A:C	50	100	0.91	0.03468
2:98739928:T:C	50	100	0.99	0.4125
2:98740321:T:G	50	100	0.96	0.01943
2:98740702:A:G	50	100	1	0.3954
2:98741127:G:T	50	100	1	0.2168
2:98741558:A:T	50	100	0.97	0.03613
2:98742359:G:A	49	100	1	0.382
2:98742378:G:A	49	100	1	0.3932
2:98742517:C:A	50	100	1	0.3952
2:98742541:C:T	50	100	0.98	0.02633
2:98742633:G:A	50	100	0.97	0.486
2:98742654:T:C	50	100	0.99	0.217
2:98742750:C:G	50	100	0.98	0.4141
2:98743332:G:A	50	100	0.96	0.02378
2:98744102:G:C	50	100	1	0.4032
2:98744384:G:C	50	100	0.98	0.1865
2:98744777:G:A	50	100	0.96	0.05701
2:98745718:G:A	50	100	0.98	0.1019
2:98745914:A:G	49	100	0.83	0.01289
2:98745937:T:C	50	100	1	0.4136
2:98746381:T:A	50	100	0.99	0.3936
2:98746442:C:A	50	100	0.96	0.04339
2:98746546:T:C	50	100	0.89	0.01943
2:98746768:T:A	50	100	1	0.2293
2:98746780:T:A	50	100	1	0.2293
2:98746788:T:C	50	100	1	0.2378
2:98747257:T:C	50	100	0.99	0.3934
2:98747321:A:C	50	100	0.95	0.01779
2:98747327:A:G	50	100	0.99	0.3586
2:98747445:G:A	50	100	0.98	0.1943
2:98747528:A:G	50	100	1	0.08007
2:98748116:C:T	50	100	1	0.2168
2:98748552:T:G	50	100	0.98	0.05102
2:98748716:G:T	50	100	1	0.2168
2:98749064:A:T	50	100	0.77	0.0236
2:98749070:G:A	50	100	0.98	0.3578
2:98749126:T:C	50	100	0.98	0.3945
2:98749181:C:G	50	100	0.98	0.3578
2:98750023:G:A	50	100	1	0.1371
2:98750163:C:T	50	100	0.98	0.2021
2:98750809:C:T	50	100	0.96	0.04321
2:98751750:G:A	50	98	0.84	0.01816
2:98752548:T:C	50	98	1	0.2188
2:98752712:C:T	50	100	0.87	0.01816
2:98752900:C:T	50	100	1	0.08787
2:98753294:A:C	50	100	0.99	0.3526
2:98753382:G:A	50	100	0.99	0.22
2:98753532:G:T	50	100	1	0.07879
2:98754954:T:C	50	100	0.98	0.394
2:98755011:C:T	50	100	1	0.09731
2:98755135:C:T	50	100	0.99	0.3243
2:98755330:G:A	50	100	0.98	0.01416
2:98755669:A:C	50	100	0.98	0.1941
2:98756161:G:A	50	100	0.96	0.01507
2:98756196:G:A	50	100	0.99	0.08279
2:98756325:C:T	50	100	0.98	0.3965
2:98756727:A:G	50	88	0.91	0.3615
2:98756859:A:G	50	98	0.95	0.1928
2:98757257:T:C	50	100	0.98	0.3911
2:98757282:A:C	50	98	0.92	0.01017
2:98757648:G:A	50	100	0.97	0.01797
2:98757663:G:A	50	100	0.98	0.06064
2:98757997:C:T	50	98	0.96	0.02033
2:98758627:G:C	50	100	0.86	0.0345
2:98758836:G:C	50	100	0.99	0.1879
2:98759115:G:T	50	100	0.89	0.06245
2:98759337:T:A	50	100	0.99	0.2992
2:98759381:G:T	50	100	0.99	0.09768
2:98759719:G:T	50	98	0.97	0.09187
2:98760615:T:G	50	100	0.98	0.4459
2:98761090:T:C	50	100	0.73	0.01434
2:98762338:T:C	50	100	0.98	0.1914
2:98762996:A:C	50	100	0.98	0.4506
2:98763672:C:A	50	100	0.97	0.1022
2:98763812:C:T	50	100	0.97	0.01289
2:98764146:C:T	50	100	0.97	0.0236
2:98764218:A:C	50	100	0.98	0.39
2:98764942:C:T	50	100	0.97	0.3796
2:98764999:A:G	50	98	0.96	0.4354
2:98765077:T:C	50	94	0.95	0.4875
2:98765082:T:C	50	98	0.96	0.1874
2:98765401:C:T	50	100	0.95	0.07298
2:98765984:T:A	50	100	0.94	0.01471
2:98766074:C:T	50	100	0.97	0.09314
2:98766093:G:A	50	100	0.98	0.07262
2:98766100:C:T	50	100	0.98	0.07244
2:98766104:C:T	50	100	0.98	0.07226
2:98766347:A:C	50	100	0.98	0.1786
2:98766429:T:G	50	100	0.98	0.4699
2:98766485:T:C	50	100	1	0.02996
2:98766510:T:C	50	100	0.98	0.09895
2:98766608:G:A	50	100	0.99	0.07226
2:98766867:G:A	50	100	0.98	0.3676
2:98766876:G:C	50	100	0.99	0.07226
2:98767121:G:A	50	100	0.99	0.02996
2:98767190:T:C	50	100	0.96	0.1022
2:98767224:C:T	50	100	0.99	0.1022
2:98767265:C:T	50	100	0.99	0.1022
2:98767313:C:A	50	98	0.99	0.3479
2:98767468:C:T	50	100	0.99	0.07226
2:98767561:G:C	50	100	0.99	0.3678
2:98767607:A:T	50	100	0.99	0.3678
2:98767835:C:T	50	100	0.96	0.1596
2:98767836:G:A	50	100	0.98	0.2685
2:98767908:G:A	50	100	0.99	0.4702
2:98768314:C:T	50	100	0.95	0.01489
2:98768570:G:A	50	100	0.96	0.04884
2:98768596:C:T	50	100	0.99	0.02996
2:98769747:C:G	50	100	0.99	0.1797
2:98770074:A:C	50	98	0.97	0.02451
2:98770095:C:A	50	100	1	0.01761
2:98770154:C:T	50	98	0.97	0.02505
2:98770416:C:T	50	100	0.98	0.07244
2:98770497:G:A	50	98	0.99	0.3531
2:98770666:T:C	49	100	0.99	0.07244
2:98770763:G:C	50	98	0.98	0.1638
2:98770826:G:C	50	100	0.98	0.07244
2:98771106:A:G	50	100	0.98	0.02687
2:98771158:C:T	50	100	0.96	0.0118
2:98771188:G:A	50	100	0.99	0.07244
2:98771197:C:A	50	100	0.98	0.1634
2:98771547:A:T	50	100	0.99	0.07244
2:98771966:G:A	49	100	0.99	0.07244
2:98772294:A:G	50	100	0.98	0.07462
2:98772422:G:T	50	100	0.99	0.3446
2:98772426:C:T	50	100	0.98	0.1009
2:98773027:A:G	50	98	0.98	0.2032
2:98773031:A:T	50	100	0.98	0.3473
2:98773040:C:T	50	100	0.98	0.1044
2:98773064:T:C	50	100	0.98	0.07444
2:98773244:A:G	49	100	0.98	0.4967
2:98773387:C:T	50	100	0.98	0.1618
2:98773393:G:A	50	100	0.97	0.02197
2:98773407:T:G	50	98	1	0.3471
2:98773860:C:T	50	100	0.97	0.02179
2:98774228:G:C	50	100	0.97	0.02415
2:98774380:G:C	50	100	0.69	0.01362
2:98774448:A:T	50	98	0.96	0.06282
2:98774573:C:T	50	98	0.97	0.02288
2:98774576:C:T	50	100	0.99	0.02015
2:98774631:T:C	50	100	0.95	0.0236
2:98774897:C:G	50	100	1	0.02977
2:98774938:C:T	50	100	1	0.02614
2:98775161:C:T	50	100	0.97	0.02015
2:98775311:T:C	50	100	0.99	0.02324
2:98775562:T:C	50	100	1	0.01961
2:98775631:G:A	50	100	0.95	0.02033
2:98775732:G:A	50	100	0.94	0.02033
2:98775985:A:G	50	100	0.89	0.02469
2:98776282:T:C	50	96	0.99	0.4408
2:98776381:G:A	50	100	1	0.02288
2:98776452:C:T	50	100	0.98	0.02887
2:98776535:C:G	50	100	1	0.02905
2:98776641:A:C	50	100	0.98	0.09314
2:98776719:T:C	50	100	0.96	0.04866
2:98776809:T:C	48	95.8	0.96	0.13
2:98776829:G:A	50	100	0.98	0.09877
2:98776928:C:T	50	100	0.96	0.0512
2:98776999:A:G	50	100	0.97	0.08479
2:98777082:C:G	50	100	1	0.02887
2:98777275:C:T	50	100	1	0.01398
2:98777339:C:T	50	100	1	0.02887
2:98777435:T:A	50	100	0.98	0.3052
2:98777449:T:C	50	100	1	0.04575
2:98777498:G:C	50	100	1	0.02905
2:98777716:T:C	50	100	0.99	0.01362
2:98778192:G:T	50	100	1	0.02887
2:98778353:G:A	50	100	1	0.09205
2:98778439:A:G	50	100	1	0.01362
2:98779772:G:A	50	100	0.95	0.01961
2:98780257:G:A	50	100	1	0.02106
2:98780776:C:A	50	100	1	0.02977
2:98782571:G:A	50	100	1	0.05792
2:98783166:G:A	50	96	0.97	0.4619
2:98783237:A:G	50	96	1	0.04503
2:98783411:A:G	50	100	0.99	0.08715
2:98783656:A:G	50	100	0.99	0.06736
2:98784433:G:A	50	100	1	0.02887
2:98784494:C:G	50	100	1	0.05138
2:98784721:T:C	50	100	1	0.02106
2:98785296:C:T	50	100	1	0.02887
2:98785481:C:T	50	98	1	0.02905
2:98785838:G:A	50	100	0.97	0.01162
2:98786488:C:T	50	100	1	0.02923
2:98786595:T:A	50	100	1	0.01362
2:98786794:G:T	50	100	1	0.01362
2:98786886:C:T	50	100	1	0.02887
2:98787451:G:A	50	98	1	0.0138
2:98787470:T:C	50	100	1	0.3339
2:98788002:G:A	50	98	0.98	0.08134
2:98788363:A:G	50	100	1	0.02887
2:98788403:G:A	50	100	0.96	0.01543
2:98788453:G:A	50	100	1	0.02887
2:98788586:C:A	50	100	1	0.01362
2:98789336:A:C	50	98	0.99	0.3745
2:98789337:G:C	50	98	0.99	0.3745
2:98790364:C:T	50	100	1	0.02887
2:98790408:C:A	50	100	0.99	0.01362
2:98790519:C:T	50	100	0.95	0.02887
2:98791085:C:T	50	100	1	0.02887
2:98791220:G:A	50	100	1	0.04267
2:98791419:G:A	50	100	0.99	0.02905
2:98791859:T:A	50	100	1	0.4444
2:98791860:T:A	50	98	0.99	0.4397
2:98791902:T:C	50	100	1	0.06209
2:98792170:C:T	50	100	0.99	0.01816
2:98793366:T:C	50	100	1	0.04993
2:98794780:C:T	50	100	1	0.02887
2:98795049:A:T	42	92.9	0.65	0.03214
2:98795056:T:A	44	97.7	0.97	0.01398
2:98795059:A:T	46	97.8	0.97	0.01416
2:98795240:G:T	50	100	1	0.04248
2:98795636:T:C	50	100	0.96	0.01979
2:98797051:G:A	50	100	1	0.01362
2:98797068:G:T	50	100	1	0.02887
2:98797069:A:T	50	100	1	0.02887
2:98797558:A:G	50	100	0.97	0.07716
2:98798078:G:A	50	100	0.97	0.0305
2:98798148:C:G	50	100	0.99	0.3738
2:98798329:T:G	50	100	0.99	0.354
2:98798393:G:T	48	100	0.98	0.01652
2:98798441:C:G	38	84.2	0.93	0.3435
2:98798772:C:A	50	100	1	0.4448
2:98798964:G:A	50	100	1	0.0207
2:98799253:G:T	50	100	1	0.0207
2:98799320:T:C	50	100	1	0.0207
2:98800121:G:A	50	100	1	0.02142
2:98800970:T:C	50	100	0.98	0.3622
2:98801297:A:G	50	100	1	0.04993
2:98802012:A:C	50	100	1	0.06409
2:98802078:C:T	50	100	1	0.02887
2:98802814:G:A	50	100	0.94	0.01979
2:98803069:G:A	50	100	0.94	0.08878
2:98803157:G:A	50	100	1	0.02887
2:98803159:T:A	50	100	1	0.0138
2:98803160:C:A	50	100	1	0.01362
2:98803168:T:C	50	100	1	0.0138
2:98803225:C:T	50	100	1	0.02887
2:98804362:C:T	50	100	1	0.02088
2:98804528:C:T	50	100	1	0.01362
2:98805425:G:C	50	100	0.99	0.01362
2:98805966:C:T	50	100	0.93	0.0207
2:98806010:C:T	50	100	1	0.01362
2:98806095:C:T	50	100	1	0.04267
2:98806220:G:A	50	100	1	0.08515
2:98806858:C:T	50	100	0.98	0.0167
2:98807564:C:T	50	100	1	0.02633
2:98807710:G:A	50	100	1	0.02887
2:98808525:G:T	50	100	0.94	0.01325
2:98808683:A:C	50	100	1	0.02887
2:98808900:T:C	50	100	1	0.05011
2:98809375:C:T	50	100	1	0.4459
2:98809650:G:A	50	100	1	0.0207
2:98809657:G:A	50	100	1	0.06028
2:98810080:G:A	50	100	0.99	0.08751
2:98810245:G:C	50	100	0.99	0.06718
2:98810257:G:A	50	100	1	0.01362
2:98810969:A:T	50	82	0.98	0.2277
2:98813346:T:C	50	100	1	0.0138
2:98813442:T:C	50	100	0.94	0.01126
2:98813545:C:G	50	100	0.97	0.01162
2:98814316:C:A	50	100	0.99	0.0797
2:98814767:G:A	50	100	1	0.01362
2:98814774:A:C	50	100	1	0.02887
2:98815342:T:C	50	100	0.96	0.01979
2:98815600:T:A	50	100	0.99	0.4601
2:98815774:C:T	50	100	1	0.0207
2:98816421:C:T	50	100	1	0.05755
2:98817131:T:C	50	100	1	0.02142
2:98817319:T:A	50	100	0.99	0.3101
2:98817431:A:C	50	100	0.99	0.06718
2:98817673:G:T	50	100	0.99	0.08751
2:98817918:T:A	50	100	0.99	0.358
2:98818295:T:C	50	100	0.99	0.06445
2:98818409:G:A	50	100	0.99	0.3729
2:98819463:G:A	50	100	0.99	0.03649
2:98820197:T:G	50	100	0.99	0.01362
2:98820692:C:T	50	100	1	0.0207
2:98821882:C:T	49	100	1	0.01362
2:98822024:G:A	50	100	1	0.02052
2:98822058:T:C	50	100	0.98	0.02179
2:98823049:C:G	50	100	1	0.02052
2:98823140:G:A	50	100	1	0.02887
2:98823329:G:C	50	100	0.97	0.02197
2:98824454:A:G	50	100	0.99	0.06518
2:98825234:T:A	50	100	1	0.01362
2:98825403:A:C	50	100	1	0.01961
2:98825798:G:T	50	100	0.84	0.0118
2:98826125:G:A	50	100	0.98	0.02179
2:98826758:G:C	50	100	1	0.02887
2:98826836:C:A	50	100	1	0.02887
2:98827580:G:A	50	100	0.99	0.09405
2:98827586:G:A	50	100	1	0.1015
2:98827876:C:T	50	100	1	0.1578
2:98828238:A:G	50	100	0.99	0.3796
2:98829401:T:C	50	100	1	0.09586
2:98829454:T:C	50	100	0.99	0.3611
2:98829782:A:G	50	100	1	0.01943
2:98829930:C:T	50	100	1	0.02614
2:98829982:C:G	50	100	1	0.3716
2:98830908:G:A	50	100	1	0.09532
2:98830967:C:G	50	100	1	0.09532
2:98832711:C:T	50	100	1	0.4459
2:98833073:A:G	50	100	0.99	0.4535
2:98833158:G:A	50	100	0.98	0.1583
2:98833317:C:T	50	100	0.98	0.1293
2:98833318:G:T	50	98	0.98	0.1282
2:98833676:C:A	50	100	0.97	0.1465
2:98834069:G:A	50	100	1	0.01924
2:98834165:C:T	50	100	0.98	0.01924
2:98834368:A:G	50	98	0.98	0.4662
2:98834586:T:C	50	100	0.98	0.0443
2:98834846:A:C	50	100	0.97	0.1176
2:98834954:G:T	50	100	1	0.04666
2:98835084:A:G	50	100	1	0.03268
2:98835795:G:A	50	100	0.98	0.05737
2:98835891:G:A	50	100	1	0.01652
2:98835995:T:C	50	100	0.99	0.4464
2:98836208:C:T	50	100	0.98	0.01289
2:98837764:A:G	50	100	1	0.4346
2:98837787:G:C	50	100	0.99	0.1492
2:98838358:G:A	50	98	1	0.01289
2:98838815:A:G	50	100	1	0.03268
2:98839011:A:T	50	100	1	0.03268
2:98839034:T:C	50	100	1	0.03268
2:98839688:G:A	50	100	1	0.4286
2:98840398:T:C	50	100	1	0.03304
2:98840419:T:C	50	100	1	0.08588
2:98840483:C:T	50	100	1	0.4604
2:98840696:G:A	50	100	1	0.01652
2:98840984:C:A	50	100	1	0.3865
2:98841030:A:G	50	100	0.95	0.02288
2:98841239:T:C	50	100	1	0.03304
2:98841510:T:C	50	100	1	0.4976
2:98841600:A:T	50	100	0.99	0.01035
2:98842057:T:C	49	100	1	0.02977
2:98842101:T:C	50	100	1	0.01652
2:98842138:G:A	50	100	1	0.5
2:98842144:A:C	50	100	1	0.4521
2:98842365:C:T	50	98	1	0.165
2:98842470:G:A	50	100	1	0.4408
2:98842989:A:T	50	100	0.94	0.03304
2:98843088:G:A	50	100	1	0.01652
2:98843911:G:T	50	100	1	0.08588
2:98844151:C:T	50	100	1	0.4878
2:98844792:T:C	50	100	1	0.03304
2:98844835:A:C	50	100	1	0.4261
2:98845651:G:A	50	100	0.9	0.04285
2:98846248:C:T	50	100	1	0.4878
2:98846381:T:C	50	100	1	0.08588
2:98846458:C:T	50	100	1	0.01652
2:98846562:G:T	50	100	0.99	0.3192
2:98847073:T:C	50	100	1	0.3962
2:98847386:C:T	50	100	0.99	0.08442
2:98847395:T:A	50	100	0.99	0.02778
2:98847419:G:T	50	100	1	0.4261
2:98847812:G:A	50	100	1	0.4263
2:98847920:T:C	50	100	1	0.08588
2:98847921:C:A	50	100	1	0.4263
2:98848067:C:T	50	100	1	0.4711
2:98848206:A:T	50	100	1	0.08588
2:98848255:A:G	50	100	1	0.4263
2:98848371:C:T	50	100	1	0.3764
2:98848489:C:G	50	100	1	0.3958
2:98848955:C:T	50	100	1	0.3943
2:98849029:C:T	50	100	1	0.01652
2:98849039:A:G	50	100	1	0.3259
2:98849323:C:T	50	100	0.96	0.03885
2:98849412:A:G	50	100	0.99	0.4263
2:98849874:A:T	50	100	1	0.4984
2:98849876:C:A	50	100	0.98	0.06699
2:98850196:C:A	50	100	1	0.4252
2:98850201:A:G	50	100	1	0.4252
2:98850268:G:A	50	100	1	0.3989
2:98850491:T:C	50	100	1	0.01598
2:98850791:A:C	50	100	0.81	0.0443
2:98851075:T:A	50	96	1	0.437
2:98851084:C:G	50	100	0.85	0.02505
2:98851444:C:G	50	100	0.85	0.02505
2:98851475:A:G	50	98	1	0.4232
2:98851528:A:G	50	100	1	0.4862
2:98851878:T:C	50	100	1	0.4862
2:98852051:G:A	50	100	1	0.01471
2:98852585:C:A	50	100	0.9	0.04085
2:98853461:G:C	50	100	0.99	0.1046
2:98853592:C:T	50	100	0.94	0.01525
2:98854187:G:A	50	100	1	0.01471
2:98854274:T:C	50	98	0.99	0.09078
2:98854297:A:G	49	100	0.94	0.01652
2:98854546:T:C	50	100	1	0.01471
2:98854936:A:C	50	100	0.99	0.4212
2:98855012:G:A	49	100	0.8	0.01071
2:98856431:G:A	50	100	1	0.01471
2:98856567:G:A	50	100	1	0.01471
2:98856657:T:C	50	100	1	0.09078
2:98856852:C:G	50	100	0.81	0.01761
2:98857927:A:G	50	100	1	0.01471
2:98858073:G:A	50	98	0.85	0.02524
2:98858186:C:T	50	100	1	0.09078
2:98858741:C:T	50	100	1	0.4136
2:98859299:T:C	50	100	0.95	0.03286
2:98859906:T:C	50	100	0.99	0.4214
2:98860162:A:T	50	100	1	0.09078
2:98860547:G:A	50	100	1	0.01325
2:98860754:G:C	50	100	0.96	0.03286
2:98861320:G:A	50	100	1	0.07607
2:98862505:A:G	50	100	1	0.09078
2:98862636:C:A	50	100	1	0.07607
2:98862966:A:G	50	100	1	0.2364
2:98863478:G:C	50	100	1	0.01471
2:98863864:C:T	50	100	1	0.2366
2:98864005:A:C	50	100	1	0.07607
2:98864144:A:G	50	100	1	0.01307
2:98864336:T:C	50	100	1	0.1129
2:98864563:T:G	50	98	0.94	0.02179
2:98864887:C:A	50	100	1	0.3404
2:98864908:G:A	50	100	1	0.07607
2:98865038:A:G	50	100	1	0.07607
2:98865349:A:C	50	100	1	0.01471
2:98866375:T:C	50	100	1	0.09078
2:98867527:A:C	50	100	1	0.07607
2:98868345:G:A	50	100	1	0.07607
2:98868373:G:A	50	100	1	0.4212
2:98868958:C:T	50	100	1	0.24
2:98868998:C:T	50	100	1	0.01471
2:98869016:C:A	50	100	0.99	0.02687
2:98869213:C:T	50	100	0.99	0.01325
2:98869457:C:T	50	100	1	0.09078
2:98869463:C:T	50	100	1	0.07607
2:98869683:C:T	50	100	1	0.1058
2:98869702:T:C	50	100	1	0.01471
2:98869855:C:T	50	100	0.99	0.421
2:98869956:G:A	50	100	1	0.09822
2:98869971:C:A	50	100	1	0.08914
2:98870385:A:T	50	100	1	0.1474
2:98870740:G:A	50	100	1	0.2375
2:98870930:G:A	50	100	1	0.03286
2:98871022:A:T	49	100	0.99	0.07407
2:98871509:T:C	50	100	1	0.08969
2:98871736:A:G	50	100	1	0.1512
2:98872225:G:T	50	100	1	0.07589
2:98872381:T:C	50	100	1	0.08969
2:98872576:A:G	50	100	1	0.4452
2:98872713:C:T	50	100	1	0.01398
2:98872770:C:T	50	100	1	0.01398
2:98872814:G:A	50	100	1	0.1097
2:98873732:G:A	50	100	1	0.09023
2:98873800:A:T	50	100	1	0.01398
2:98873889:C:T	50	100	1	0.445
2:98874049:T:C	50	100	0.96	0.01398
2:98874133:G:A	50	100	1	0.08969
2:98874137:A:G	50	100	0.99	0.07407
2:98875172:G:A	50	100	1	0.4448
2:98875254:C:T	50	100	1	0.08951
2:98875307:G:A	50	100	1	0.08969
2:98875730:T:C	50	100	1	0.03304
2:98875863:T:C	50	100	0.96	0.07643
2:98876405:G:A	50	100	1	0.09023
2:98876903:T:C	50	100	1	0.01398
2:98876923:A:T	50	100	1	0.01398
2:98877018:C:T	50	100	1	0.08987
2:98877038:G:T	50	100	0.92	0.01416
2:98877109:G:A	50	100	1	0.08969
2:98877270:A:G	50	100	0.85	0.03068
2:98877272:C:T	50	100	1	0.2418
2:98877316:T:C	50	100	0.98	0.02705
2:98877334:C:T	50	100	1	0.08969
2:98877600:T:C	50	100	1	0.07062
2:98877727:A:C	50	100	1	0.2422
2:98878008:A:C	50	100	1	0.03286
2:98878010:G:A	50	100	0.97	0.01053
2:98878370:C:T	50	100	1	0.4343
2:98878515:G:A	50	100	1	0.03304
2:98878776:A:C	50	100	1	0.4119
2:98878825:G:A	50	100	1	0.03286
2:98878878:C:T	50	100	1	0.01398
2:98879125:C:G	50	100	1	0.1525
2:98879301:A:T	50	100	1	0.07571
2:98879357:C:T	50	100	1	0.4439
2:98879487:T:C	50	100	1	0.2282
2:98879517:C:T	50	100	1	0.3277
2:98879580:A:G	50	100	1	0.2282
2:98879738:G:A	50	100	1	0.03286
2:98879792:C:T	50	100	1	0.01416
2:98879840:G:C	50	100	1	0.3137
2:98879890:C:G	50	100	1	0.03286
2:98880188:T:C	50	100	1	0.01398
2:98880294:T:C	50	100	1	0.1191
2:98880367:C:T	50	100	1	0.1111
2:98880465:G:T	50	100	1	0.2422
2:98880648:G:A	50	100	0.92	0.01398
2:98880771:G:A	50	100	1	0.01398
2:98880821:C:T	50	100	1	0.4334
2:98881042:T:G	50	100	1	0.1011
2:98881098:T:C	50	100	1	0.4481
2:98881247:A:G	50	100	1	0.3099
2:98881280:C:T	50	100	0.91	0.03268
2:98881517:G:A	50	100	1	0.4769
2:98882157:G:A	50	100	1	0.07607
2:98882311:T:C	50	100	1	0.1009
2:98882823:G:A	50	100	0.94	0.05882
2:98883139:G:A	50	100	1	0.4439
2:98884010:G:C	50	100	0.84	0.03232
2:98884167:C:A	50	100	0.99	0.2653
2:98884250:T:C	50	100	1	0.1111
2:98884287:C:T	50	100	1	0.4334
2:98884404:C:T	50	100	1	0.3137
2:98884706:C:T	50	100	1	0.1196
2:98884855:C:T	50	100	1	0.03286
2:98885235:T:C	50	100	1	0.4334
2:98886026:G:A	50	100	1	0.07553
2:98886255:C:T	50	100	1	0.1107
2:98886277:C:A	50	100	1	0.03286
2:98886699:G:A	50	100	0.84	0.01779
2:98887461:C:T	50	100	1	0.03359
2:98887584:C:T	50	100	1	0.01398
2:98887860:G:A	50	100	1	0.3137
2:98888656:T:A	50	100	0.97	0.07208
2:98889159:G:A	50	100	1	0.1106
2:98889166:G:A	48	100	1	0.07553
2:98889236:A:G	49	100	1	0.48
2:98889477:C:T	50	100	1	0.4446
2:98889796:A:G	50	100	1	0.07553
2:98890297:G:A	50	100	1	0.01398
2:98890823:G:A	50	98	1	0.4473
2:98891172:A:G	50	100	1	0.1009
2:98891289:A:G	50	100	0.96	0.01362
2:98891485:C:G	50	100	1	0.3137
2:98891549:C:T	50	100	1	0.4441
2:98892403:T:C	50	100	1	0.4472
2:98892713:A:T	50	100	1	0.01398
2:98893059:C:T	50	100	0.99	0.1111
2:98893142:T:C	50	100	1	0.3139
2:98893307:C:G	50	100	0.94	0.02142
2:98893384:C:T	50	100	1	0.01525
2:98893566:T:G	50	100	1	0.3139
2:98893576:A:G	50	100	1	0.3139
2:98893765:G:A	50	100	1	0.07571
2:98893881:C:T	50	100	1	0.0138
2:98893999:G:C	50	100	1	0.07553
2:98894296:G:C	50	100	0.99	0.08932
2:98894354:A:G	50	100	1	0.3128
2:98894491:G:A	50	100	0.94	0.01471
2:98895077:C:A	50	100	0.98	0.01162
2:98895311:T:G	50	100	0.99	0.1895
2:98895876:A:G	50	100	1	0.02814
2:98896227:G:A	50	100	0.95	0.01416
2:98896917:T:G	50	100	0.95	0.03359
2:98896953:G:C	50	100	0.99	0.3918
2:98898025:A:G	50	100	1	0.01471
2:98898158:G:A	50	100	0.99	0.05029
2:98898208:C:G	50	100	0.99	0.3141
2:98899523:G:A	50	100	1	0.02705
2:98899841:C:G	44	100	0.97	0.4268
2:98900060:T:C	46	100	0.61	0.03522
2:98900228:C:T	46	95.7	0.84	0.01743
2:98900615:G:A	50	100	1	0.05065
2:98900622:C:T	50	100	0.97	0.01434
2:98900627:G:A	50	98	0.96	0.03286
2:98900676:G:A	50	100	1	0.02705
2:98900950:G:C	50	100	0.99	0.01471
2:98901516:C:T	50	98	0.99	0.3618
2:98901856:G:A	50	100	1	0.3869
2:98902395:G:A	50	98	1	0.3998
2:98902682:G:A	50	100	1	0.01416
2:98902802:C:T	50	98	1	0.4
2:98902961:T:G	50	100	0.95	0.01707
2:98903121:A:G	50	100	0.98	0.09096
2:98903174:C:G	50	100	1	0.02705
2:98904145:T:C	50	100	1	0.3152
2:98904406:C:T	50	100	1	0.01525
2:98904888:G:A	50	100	1	0.01416
2:98904922:T:A	50	100	1	0.3143
2:98905106:C:T	49	100	1	0.01434
2:98905374:A:C	50	100	1	0.3557
2:98905596:A:G	50	100	1	0.3143
2:98905742:C:G	50	98	0.99	0.3922
2:98905806:A:G	50	100	1	0.01471
2:98905855:C:G	50	98	1	0.3143
2:98905860:T:A	49	98	0.99	0.3916
2:98906173:T:G	50	100	0.97	0.05084
2:98906291:T:C	50	100	1	0.3143
2:98906308:C:G	50	100	0.98	0.3647
2:98906323:G:A	50	100	1	0.02723
2:98906891:G:C	50	100	1	0.02705
2:98906931:C:T	50	100	0.97	0.05084
2:98906932:G:A	50	100	0.98	0.05628
2:98907352:G:C	50	100	0.96	0.1042
2:98907762:T:C	50	100	1	0.01416
2:98907815:T:C	50	100	1	0.02705
2:98908191:G:A	50	100	0.98	0.07752
2:98908552:T:C	50	100	1	0.01416
2:98909254:T:C	50	100	1	0.02705
2:98909826:G:A	50	100	0.99	0.1855
2:98909986:G:A	50	100	0.99	0.1854
2:98910385:G:A	50	100	1	0.01416
2:98910733:T:G	50	100	1	0.01416
2:98910847:T:C	50	100	0.99	0.3146
2:98910917:A:G	50	100	1	0.01416
2:98911105:T:C	50	100	1	0.3164
2:98911217:T:C	50	100	1	0.3433
2:98911685:T:C	50	100	1	0.02687
2:98911833:G:A	50	100	1	0.3415
2:98911842:T:C	50	100	1	0.3145
2:98911933:G:C	50	100	1	0.04103
2:98912262:G:A	50	100	0.96	0.07026
2:98912355:G:A	50	100	1	0.01398
2:98913226:C:T	50	100	1	0.01289
2:98913334:G:C	50	100	0.9	0.02469
2:98913395:C:T	50	100	0.99	0.09168
2:98913650:A:C	50	98	0.99	0.4099
2:98913655:A:G	50	98	1	0.3582
2:98914041:T:C	50	100	1	0.02723
2:98914386:C:A	50	100	0.99	0.05174
2:98914468:C:T	50	100	0.98	0.01344
2:98914997:C:A	50	100	1	0.3582
2:98915379:G:A	50	100	1	0.4902
2:98915825:G:A	50	100	1	0.01307
2:98915965:G:A	50	100	1	0.01253
2:98917266:G:A	50	100	1	0.3177
2:98917650:A:T	50	100	1	0.3177
2:98917930:T:C	50	100	0.99	0.1019
2:98917938:G:C	50	100	1	0.3578
2:98918108:A:G	50	98	0.96	0.04194
2:98918396:G:A	50	98	0.99	0.358
2:98918463:G:C	50	100	1	0.4898
2:98918495:G:A	50	98	1	0.0532
2:98918725:C:T	50	100	1	0.3183
2:98918786:T:C	50	100	0.98	0.01271
2:98918963:T:C	50	100	1	0.3511
2:98920383:T:C	50	98	1	0.3181
2:98920611:C:A	50	100	1	0.3647
2:98920832:A:C	50	100	1	0.3181
2:98921106:G:A	50	100	1	0.3437
2:98921133:G:A	50	100	1	0.02669
2:98921134:C:T	50	100	1	0.03177
2:98921137:C:G	50	100	1	0.3504
2:98921352:A:G	50	100	0.96	0.04067
2:98921681:C:G	50	100	1	0.02669
2:98921845:T:C	50	100	1	0.05229
2:98921899:G:C	50	100	1	0.4031
2:98922911:T:C	50	100	1	0.08497
2:98923062:C:G	50	100	0.99	0.05247
2:98923638:G:A	50	100	0.99	0.4523
2:98923683:T:C	50	100	0.87	0.02669
2:98924743:G:T	50	100	1	0.01543
2:98925013:C:T	50	100	0.97	0.07317
2:98925031:C:T	50	100	1	0.3046
2:98925041:C:T	50	100	1	0.0541
2:98925270:G:T	50	100	1	0.05247
2:98925271:G:C	50	100	1	0.02669
2:98925616:G:A	50	100	0.99	0.09895
2:98925782:C:G	50	100	1	0.01362
2:98926325:C:T	50	100	1	0.02669
2:98926333:A:G	50	100	1	0.01307
2:98926436:T:C	50	100	1	0.05247
2:98926479:C:A	50	100	0.98	0.09114
2:98926503:C:T	50	100	0.96	0.03341
2:98926642:C:A	50	100	0.96	0.08043
2:98926744:C:T	50	100	0.99	0.05265
2:98926745:G:A	50	98	0.98	0.3366
2:98926981:C:T	50	100	1	0.3045
2:98927015:T:C	50	100	0.94	0.04648
2:98927190:G:A	50	100	1	0.02669
2:98927401:C:G	50	100	0.99	0.02142
2:98927715:T:A	50	100	0.82	0.01235
2:98927878:C:A	50	100	0.94	0.01253
2:98927917:A:G	50	98	0.98	0.4962
2:98928055:C:T	50	96	0.98	0.4009
2:98928277:A:G	50	100	0.77	0.01398
2:98929292:C:T	50	94	0.94	0.01816
2:98929892:A:G	50	98	0.96	0.2698
2:98929960:T:C	50	98	0.97	0.4375
2:98930246:G:C	44	97.7	0.98	0.4214
2:98930288:G:A	50	98	0.85	0.01216
2:98930807:A:G	50	98	1	0.4363
2:98930973:C:T	49	98	0.98	0.3989
2:98931179:G:C	50	100	1	0.01707
2:98931279:C:T	50	100	0.99	0.01797
2:98931462:G:A	50	100	0.99	0.01743
2:98931464:A:G	50	100	0.98	0.01162
2:98931556:C:T	50	100	0.99	0.01743
2:98931870:T:C	50	98	0.98	0.1238
2:98931934:C:T	50	100	0.99	0.01761
2:98932689:C:T	50	100	0.99	0.03867
2:98932691:G:A	50	98	0.99	0.4857
2:98932744:C:G	50	100	0.99	0.03867
2:98932796:G:A	50	100	0.99	0.03849
2:98933028:A:G	50	100	0.99	0.405
2:98933648:C:A	50	100	1	0.01725
2:98933678:A:G	50	100	0.99	0.4219
2:98934244:G:C	50	100	1	0.01761
2:98934906:G:A	50	98	0.98	0.01107
2:98935163:G:C	50	100	0.92	0.03032
2:98935276:T:C	50	98	0.97	0.1229
2:98936358:C:T	50	100	0.96	0.01434
2:98936436:C:A	50	100	0.96	0.01434
2:98937125:T:C	50	100	0.98	0.163
2:98937399:G:C	50	100	0.99	0.4506
2:98937925:T:C	50	100	0.99	0.1053
2:98938068:G:T	50	100	1	0.01979
2:98938363:T:G	50	100	1	0.01979
2:98938644:G:A	50	100	0.94	0.01325
2:98938843:G:A	50	100	0.92	0.01452
2:98939003:G:A	50	100	0.97	0.01216
2:98939842:G:A	50	100	0.99	0.02197
2:98940864:T:C	50	100	0.99	0.4708
2:98941352:C:T	50	100	0.97	0.05537
2:98941554:G:A	50	100	1	0.449
2:98941927:G:A	50	100	0.95	0.04993
2:98942507:A:G	50	100	1	0.4483
2:98942654:T:C	49	100	0.98	0.2197
2:98943081:G:A	50	100	0.99	0.4802
2:98943665:G:A	50	100	1	0.02142
2:98943776:A:T	50	100	1	0.466
2:98944030:C:T	50	100	1	0.02959
2:98944269:C:A	50	100	0.98	0.04956
2:98944409:T:A	48	87.5	0.62	0.06699
2:98944531:C:T	50	100	1	0.4791
2:98945064:C:T	50	100	1	0.447
2:98945328:T:C	50	100	0.98	0.04956
2:98945386:T:C	50	100	1	0.02142
2:98945404:T:C	50	100	1	0.4806
2:98945914:A:C	50	100	1	0.0138
2:98945943:C:A	50	100	0.94	0.03686
2:98945975:G:A	50	100	1	0.01652
2:98946747:G:A	50	100	0.99	0.1009
2:98947191:T:C	50	100	1	0.4477
2:98947332:C:T	50	100	1	0.02215
2:98947965:G:A	50	100	1	0.4479
2:98948680:C:T	50	100	1	0.09532
2:98949145:C:T	50	100	1	0.0138
2:98949250:C:T	50	100	0.98	0.1888
2:98949822:C:T	50	100	1	0.4804
2:98950209:G:A	50	100	1	0.01398
2:98950246:C:T	50	100	1	0.02142
2:98950401:T:C	50	100	1	0.1055
2:98950555:G:A	50	100	1	0.01271
2:98951051:T:C	50	100	1	0.4695
2:98952311:G:T	50	100	1	0.4878
2:98952732:A:G	50	100	1	0.01253
2:98952946:T:C	50	100	1	0.4802
2:98953007:T:A	50	100	0.97	0.04321
2:98953240:G:A	50	100	1	0.0423
2:98953465:C:T	50	100	1	0.4443
2:98953805:T:C	50	98	1	0.03286
2:98953929:T:C	50	100	1	0.02959
2:98954014:C:G	50	100	1	0.4481
2:98954244:G:A	50	100	1	0.4802
2:98956747:A:G	50	100	0.98	0.03232
2:98957008:A:G	50	100	1	0.3537
2:98957269:T:C	50	100	1	0.4798
2:98957331:G:A	50	100	1	0.01271
2:98958012:C:T	50	100	1	0.4798
2:98958025:G:A	50	100	1	0.01126
2:98958078:C:G	50	100	1	0.01271
2:98958179:A:G	50	100	1	0.4802
2:98958184:C:T	50	100	1	0.02179
2:98959016:G:A	50	100	1	0.01471
2:98959018:G:A	50	100	0.96	0.03431
2:98959020:G:A	50	98	0.91	0.04285
2:98959022:A:G	48	100	0.93	0.03468
2:98959034:C:T	43	97.7	1	0.4798
2:98959252:T:C	50	100	0.95	0.02887
2:98960115:C:A	50	100	1	0.48
2:98960168:C:T	50	100	1	0.4483
2:98960338:C:T	50	100	1	0.0423
2:98960652:C:T	50	100	0.98	0.04593
2:98960685:C:A	50	100	1	0.02251
2:98960813:T:G	50	100	1	0.4797
2:98961134:C:T	50	100	1	0.04267
2:98961364:A:G	50	100	1	0.4797
2:98962030:G:C	50	100	1	0.4797
2:98963217:G:A	50	100	1	0.4702
2:98964125:C:T	50	100	1	0.01652
2:98964178:T:C	50	100	1	0.4797
2:98964209:C:G	50	100	1	0.01144
2:98964342:G:A	50	100	1	0.0423
2:98964767:T:C	50	100	1	0.0423
2:98964819:T:C	49	100	1	0.01416
2:98965459:G:A	50	100	1	0.06427
2:98965500:C:A	50	100	1	0.0719
2:98967270:G:A	50	98	1	0.4795
2:98967616:T:C	50	100	1	0.4873
2:98968098:C:T	50	100	1	0.01271
2:98968912:C:T	50	100	1	0.01271
2:98968994:A:G	50	100	1	0.4248
2:98969318:A:G	50	100	0.99	0.4248
2:98970731:C:T	50	100	1	0.09713
2:98970771:T:C	50	100	1	0.02233
2:98970856:G:T	50	100	1	0.4241
2:98971422:C:T	50	100	1	0.4176
2:98971579:T:C	50	100	1	0.2716
2:98971638:T:A	50	100	1	0.09713
2:98973122:T:C	50	100	1	0.4484
2:98973366:C:T	50	100	1	0.4484
2:98973622:G:A	50	100	1	0.01271
2:98973772:T:C	50	100	1	0.4873
2:98973934:C:T	50	100	1	0.4797
2:98974250:C:A	50	92	0.95	0.4463
2:98974558:G:C	50	100	1	0.4323
2:98974675:G:A	50	100	1	0.01307
2:98975606:C:T	50	100	1	0.4488
2:98975847:A:G	50	100	0.95	0.01816
2:98976088:A:T	50	98	1	0.4795
2:98976616:A:G	50	100	1	0.02233
2:98976617:G:T	50	100	1	0.4486
2:98976659:G:A	50	100	1	0.02179
2:98977235:G:A	50	100	1	0.01416
2:98977470:A:T	50	100	1	0.01416
2:98977865:C:G	50	100	1	0.02233
2:98978124:G:A	50	100	1	0.03123
2:98978168:C:A	50	100	1	0.01906
2:98978306:A:G	50	100	1	0.4488
2:98978322:T:G	49	100	1	0.445
2:98978569:T:C	50	100	1	0.4323
2:98978730:C:T	50	100	1	0.09713
2:98978955:G:A	50	100	1	0.4486
2:98978983:A:G	50	100	1	0.01307
2:98979663:A:C	50	100	1	0.01852
2:98979674:T:C	50	100	1	0.108
2:98979748:A:G	50	96	1	0.4635
2:98980082:C:T	50	100	1	0.01852
2:98980475:T:C	50	100	0.98	0.09386
2:98980528:A:C	50	100	0.99	0.1124
2:98980909:C:A	50	98	0.97	0.01107
2:98981513:T:C	50	100	1	0.4484
2:98981681:T:G	50	100	1	0.4483
2:98981685:C:A	50	100	1	0.09713
2:98981725:C:T	50	100	1	0.01107
2:98981741:G:C	50	100	1	0.4325
2:98982154:A:C	50	100	0.96	0.02524
2:98982304:G:A	50	96	1	0.425
2:98982491:G:A	50	98	1	0.4334
2:98982748:A:C	50	100	1	0.01489
2:98982927:C:T	50	100	1	0.02179
2:98983090:A:G	50	100	1	0.02251
2:98983111:G:C	50	100	1	0.4326
2:98983535:G:A	50	100	1	0.09713
2:98983752:G:A	50	100	0.97	0.03903
2:98984015:T:A	50	100	1	0.47
2:98984787:T:C	50	100	1	0.1126
2:98984976:A:G	50	100	1	0.47
2:98984987:T:G	50	100	1	0.4877
2:98986152:T:C	50	100	1	0.09713
2:98986162:T:C	50	100	1	0.4325
2:98986369:T:C	50	100	0.99	0.4245
2:98986466:C:T	50	100	1	0.4248
2:98986776:A:G	50	100	1	0.02596
2:98987167:T:C	50	100	1	0.4248
2:98987268:G:C	50	100	1	0.1191
2:98987303:T:C	50	100	0.98	0.09768
2:98987692:T:A	50	98	1	0.03286
2:98987817:T:C	50	100	1	0.4248
2:98987989:C:T	50	100	1	0.01271
2:98988767:A:G	50	98	0.99	0.4321
2:98988775:C:T	50	100	1	0.02233
2:98988789:C:T	50	100	1	0.09749
2:98988936:T:C	46	100	1	0.4446
2:98989034:C:A	50	100	1	0.09713
2:98989135:C:T	49	100	1	0.02052
2:98989419:A:G	50	100	1	0.4446
2:98989563:C:T	50	100	1	0.09731
2:98989590:C:G	50	100	1	0.4247
2:98989628:C:T	50	98	1	0.4247
2:98989883:C:T	50	100	1	0.4483
2:98990087:C:T	50	98	1	0.4245
2:98990128:G:A	50	98	1	0.01271
2:98990188:C:T	50	100	1	0.02179
2:98990337:A:G	49	98	1	0.3319
2:98991015:G:C	50	100	1	0.01416
2:98991514:A:G	50	100	1	0.4247
2:98992049:A:G	50	100	1	0.4484
2:98992162:G:A	50	100	0.87	0.02633
2:98992523:C:T	50	98	1	0.4243
2:98992559:T:C	50	100	1	0.02179
2:98992595:C:T	50	98	1	0.4168
2:98992873:C:T	50	98	1	0.4486
2:98993382:C:T	50	100	1	0.1002
2:98993385:C:T	50	100	0.97	0.01235
2:98993642:T:A	50	100	0.92	0.0207
2:98993874:T:A	50	100	1	0.01271
2:98994286:A:G	50	100	0.83	0.02088
2:98994914:A:G	50	100	1	0.09749
2:98995025:A:G	50	100	1	0.1126
2:98995305:T:G	50	100	1	0.2711
2:98996249:C:T	50	100	1	0.09731
2:98996484:C:A	50	100	1	0.01434
2:98996628:C:G	50	100	1	0.4488
2:98996652:C:T	50	100	1	0.0138
2:98997021:G:A	50	100	1	0.449
2:98997461:C:T	50	100	1	0.3794
2:98997933:G:T	50	100	1	0.4704
2:98998974:G:A	50	100	1	0.09749
2:98999387:G:A	50	100	1	0.4243
2:98999499:T:C	50	100	1	0.02179
2:99000192:T:G	50	100	1	0.07062
2:99000727:G:A	50	100	1	0.09749
2:99000943:G:T	50	100	1	0.01416
2:99000981:C:T	50	100	0.95	0.03722
2:99001129:C:A	50	100	1	0.4243
2:99001155:C:T	50	100	1	0.01416
2:99001222:A:G	50	100	1	0.01271
2:99001656:A:G	50	100	1	0.09749
2:99001862:A:G	50	100	1	0.449
2:99002108:G:A	50	100	1	0.01416
2:99002195:G:A	50	100	1	0.03304
2:99002243:C:A	50	100	1	0.3431
2:99002304:A:G	50	100	1	0.02142
2:99002419:A:G	50	100	1	0.01253
2:99002603:A:T	50	100	1	0.4488
2:99002899:G:A	50	100	1	0.4241
2:99003975:T:C	50	100	0.98	0.09713
2:99004045:C:T	49	100	1	0.4239
2:99004046:A:G	49	100	1	0.4317
2:99004054:G:C	49	100	1	0.4241
2:99004265:G:A	50	100	1	0.09731
2:99004281:G:C	50	100	1	0.4241
2:99004619:A:G	50	100	1	0.1127
2:99004665:A:G	50	100	1	0.02233
2:99005011:C:G	50	100	1	0.01416
2:99005440:A:C	50	98	0.65	0.01053
2:99005492:C:T	50	100	1	0.4241
2:99005829:T:C	50	100	1	0.08479
2:99006348:G:T	50	100	1	0.1184
2:99006437:G:A	50	100	1	0.1196
2:99006615:T:G	50	100	1	0.0138
2:99006654:G:A	50	100	1	0.4243
2:99006694:G:T	50	100	1	0.02233
2:99006767:C:T	50	100	1	0.1084
2:99006930:C:T	50	100	1	0.02179
2:99007213:G:A	50	100	1	0.4243
2:99007382:T:G	50	100	1	0.4241
2:99007524:C:T	50	100	1	0.09749
2:99007834:A:C	50	100	1	0.02179
2:99008250:T:C	50	100	0.97	0.02433
2:99008285:G:T	50	100	1	0.4704
2:99008427:C:T	50	100	1	0.01416
2:99008554:G:A	50	100	0.99	0.01289
2:99008604:A:T	50	100	1	0.0492
2:99009400:G:A	50	100	1	0.09749
2:99009429:G:A	50	100	0.89	0.0354
2:99009529:A:G	50	92	0.7	0.0216
2:99010130:C:T	50	100	1	0.4486
2:99010241:T:C	50	100	1	0.3313
2:99010853:C:T	50	100	1	0.4486
2:99011218:C:T	50	100	1	0.02233
2:99011347:G:T	50	100	1	0.01035
2:99011447:G:A	50	100	1	0.09749
2:99011610:G:A	50	100	1	0.4245
2:99012020:T:C	50	100	1	0.09749
2:99012154:A:G	50	100	1	0.4243
2:99012256:C:G	50	100	1	0.01416
2:99012686:G:T	50	100	1	0.4486
2:99012710:T:C	50	100	1	0.03159
2:99012933:A:T	50	100	1	0.4243
2:99013497:T:C	50	100	1	0.01325
2:99013589:C:G	50	100	1	0.09532
2:99013876:G:A	49	100	1	0.09749
2:99013964:A:C	50	100	1	0.4699
2:99014141:C:T	50	100	1	0.09749
2:99014271:G:A	50	100	1	0.01307
2:99014701:G:T	50	100	1	0.12
2:99015297:C:G	50	100	1	0.3811
2:99015732:A:G	50	100	1	0.4248
2:99016446:T:C	50	100	1	0.4248
2:99017487:C:G	50	100	1	0.02233
2:99017491:C:T	50	100	1	0.01235
2:99017537:A:G	49	100	1	0.4473
2:99017636:G:C	49	98	1	0.4248
2:99020767:A:G	50	100	0.98	0.4241
2:99021181:G:A	50	100	1	0.0256
2:99021498:A:G	50	100	1	0.4325
2:99021696:C:T	50	100	1	0.01307
2:99023121:C:T	50	100	1	0.4483
2:99024118:G:C	50	100	1	0.425
2:99024340:G:A	50	100	1	0.09749
2:99025716:A:T	50	100	1	0.425
2:99026036:T:C	50	100	1	0.0846
2:99026355:T:C	50	100	1	0.425
2:99026468:G:A	50	98	1	0.09731
2:99027605:G:A	50	100	1	0.4483
2:99028009:C:T	50	98	0.99	0.1066
2:99028045:G:A	50	96	0.74	0.01471
2:99028280:T:C	50	100	1	0.09768
2:99028319:G:A	50	100	1	0.4483
2:99028548:G:C	50	98	1	0.3809
2:99028592:T:C	49	100	1	0.4325
2:99029026:T:C	50	100	1	0.0216
2:99030075:G:A	50	100	1	0.425
2:99030198:T:C	50	98	1	0.4326
2:99030339:T:C	50	100	1	0.02179
2:99030491:C:G	50	100	1	0.1091
2:99031245:T:G	50	100	1	0.0846
2:99031340:C:T	50	100	1	0.01888
2:99031726:T:A	50	100	1	0.0216
2:99032226:T:C	50	100	1	0.3351
2:99032388:C:T	50	100	1	0.01398
2:99032462:C:G	50	100	1	0.09731
2:99032662:C:T	50	100	1	0.0216
2:99033340:T:C	50	100	1	0.0846
2:99033506:T:C	50	100	1	0.425
2:99034284:C:T	50	100	1	0.425
2:99034294:C:T	50	100	1	0.1008
2:99034439:T:C	50	100	1	0.09731
2:99034790:A:C	50	100	1	0.0216
2:99035220:T:C	50	100	1	0.0216
2:99035500:T:C	50	100	1	0.1129
2:99035938:A:G	50	100	1	0.02215
2:99036245:T:C	50	100	1	0.09731
2:99036250:A:G	50	100	1	0.425
2:99037387:C:A	50	100	1	0.02596
2:99037818:G:C	50	98	1	0.4483
2:99037986:G:A	50	100	1	0.4178
2:99038300:C:A	50	100	1	0.02251
2:99038540:A:T	50	100	1	0.09713
2:99039176:A:C	50	100	1	0.4486
2:99039292:T:C	50	100	1	0.4483
2:99040229:C:G	50	100	1	0.01289
2:99040622:A:G	50	100	1	0.01398
2:99040662:G:A	50	100	1	0.0216
2:99041341:G:A	50	100	1	0.07026
2:99041532:G:T	50	100	1	0.4483
2:99041637:G:T	50	100	1	0.05519
2:99041737:C:T	50	100	1	0.1008
2:99041738:G:A	50	100	1	0.4252
2:99042037:C:A	50	100	0.97	0.02869
2:99042069:G:A	50	100	1	0.02306
2:99042274:C:T	50	100	1	0.01126
2:99042305:C:G	50	100	1	0.0216
2:99042461:C:T	50	100	1	0.01089
2:99042717:T:C	50	100	1	0.09713
2:99042914:G:C	50	100	1	0.0216
2:99043047:A:T	50	100	1	0.4252
2:99043382:C:A	50	100	1	0.4484
2:99043683:G:A	50	100	1	0.4483
2:99044283:T:G	50	100	0.94	0.02124
2:99044685:G:A	50	100	1	0.4484
2:99045482:C:T	50	98	1	0.4463
2:99045494:G:C	50	100	1	0.03177
2:99045784:C:T	50	100	1	0.1189
2:99045885:G:A	50	100	1	0.4484
2:99045915:G:A	50	100	1	0.02142
2:99046001:T:C	50	100	1	0.4484
2:99046198:G:A	50	100	1	0.01271
2:99046486:G:A	50	100	1	0.4179
2:99046543:T:C	50	100	1	0.09731
2:99047072:C:A	50	100	1	0.01271
2:99047075:T:C	50	100	1	0.425
2:99047099:A:C	50	100	1	0.01271
2:99047131:T:A	50	100	0.99	0.189
2:99047189:C:T	50	100	1	0.02251
2:99047291:A:T	50	98	1	0.425
2:99047335:G:A	50	98	1	0.4326
2:99047386:G:A	50	100	1	0.1026
2:99047443:C:T	50	100	1	0.4178
2:99047883:G:C	50	100	1	0.4483
2:99049075:A:G	50	100	1	0.1191
2:99049113:T:A	50	100	1	0.425
2:99049340:T:G	50	100	1	0.01017
2:99049347:C:G	50	100	1	0.0216
2:99049745:A:G	50	100	1	0.02596
2:99049971:T:C	50	100	1	0.4259
2:99050034:G:A	50	100	1	0.4481
2:99050810:G:A	50	100	1	0.09731
2:99051590:A:G	50	100	1	0.0846
2:99052491:A:C	50	100	1	0.4488
2:99052610:C:T	50	100	1	0.01416
2:99052655:G:A	50	100	1	0.02179
2:99053308:G:A	50	100	1	0.4484
2:99054248:C:T	50	100	1	0.425
2:99054747:C:A	50	100	0.99	0.1888
2:99055227:G:T	50	100	1	0.1193
2:99055806:T:C	50	100	1	0.1129
2:99056020:G:A	50	100	1	0.09731
2:99056030:C:T	50	100	1	0.0216
2:99056162:G:A	50	100	1	0.4254
2:99056223:A:C	50	100	1	0.0216
2:99056341:T:C	50	100	0.92	0.0207
2:99056666:A:C	50	100	1	0.4486
2:99058581:G:A	50	100	1	0.1191
2:99058606:A:T	50	100	1	0.09731
2:99058763:C:G	50	100	1	0.09731
2:99058764:A:G	50	100	1	0.4486
2:99058910:A:G	50	100	1	0.4446
2:99059995:T:A	50	100	1	0.09731
2:99060082:G:A	50	98	1	0.09731
2:99060304:C:A	50	100	1	0.01271
2:99060473:T:A	50	100	1	0.425
2:99060528:A:T	50	100	1	0.4483
2:99062913:C:G	50	100	1	0.3319
2:99063210:C:T	50	100	1	0.4484
2:99064022:C:T	50	100	1	0.4484
2:99064444:C:T	50	100	1	0.01398
2:99064748:T:G	50	100	1	0.01489
2:99065934:G:C	50	100	1	0.425
2:99066469:C:T	50	100	1	0.02524
2:99066533:T:C	50	100	0.97	0.01688
2:99066867:G:A	50	100	1	0.4484
2:99067760:T:C	50	100	1	0.09731
2:99067761:C:A	50	100	1	0.1191
2:99068466:A:G	50	100	1	0.425
2:99069564:C:T	50	100	1	0.09731
2:99069616:T:C	50	100	1	0.425
2:99071027:T:C	50	100	1	0.404
2:99071334:C:T	50	100	1	0.1191
2:99071383:T:A	50	98	0.86	0.03504
2:99071585:A:T	50	100	0.87	0.02342
2:99071664:A:G	50	100	1	0.09731
2:99072061:G:C	50	100	1	0.09731
2:99072678:T:A	50	100	1	0.4484
2:99073665:G:A	50	100	1	0.0216
2:99073672:G:A	50	100	1	0.4483
2:99073780:C:T	50	100	1	0.06935
2:99073945:G:T	50	100	1	0.4252
2:99074162:G:A	50	100	1	0.3802
2:99074272:C:T	50	100	1	0.02269
2:99074309:C:T	50	100	1	0.0216
2:99074629:C:T	50	100	0.99	0.09731
2:99075531:C:A	50	100	1	0.4248
2:99075686:T:A	50	100	1	0.02269
2:99075910:A:T	50	100	1	0.4951
2:99076366:C:T	50	98	1	0.4486
2:99076861:G:A	50	100	1	0.4483
2:99077115:C:T	40	100	1	0.1117
2:99077950:A:G	50	100	1	0.09731
2:99077989:G:A	50	100	1	0.4232
2:99078046:C:A	50	100	1	0.01271
2:99078634:A:G	50	100	1	0.2714
2:99079185:C:T	50	100	1	0.01271
2:99079619:T:C	50	100	1	0.09731
2:99079821:C:A	50	100	1	0.4247
2:99079850:T:A	50	100	1	0.4484
2:99079936:T:C	50	100	1	0.0216
2:99079954:G:A	50	100	1	0.4486
2:99080344:G:C	50	100	1	0.1051
2:99080979:G:C	50	100	1	0.01126
2:99081782:T:C	50	100	0.99	0.01725
2:99083001:A:G	50	100	1	0.2711
2:99084690:A:G	50	98	1	0.4793
2:99084813:G:A	50	100	1	0.4584
2:99084918:C:A	50	100	1	0.4791
2:99085344:T:C	50	98	1	0.4789
2:99086926:C:T	50	100	0.99	0.07208
2:99086999:T:C	50	100	0.98	0.4597
2:99087061:A:G	50	100	0.99	0.441
2:99087111:A:G	50	100	1	0.07044
2:99087792:G:A	50	100	1	0.01344
2:99087810:T:C	50	100	1	0.4432
2:99088084:A:G	50	100	1	0.4506
2:99089200:G:A	50	100	1	0.02633
2:99089440:A:G	50	100	1	0.3974
2:99089536:G:A	50	100	1	0.02687
2:99090354:A:G	50	100	1	0.4855
2:99090844:C:T	50	100	1	0.4773
2:99091267:C:T	50	100	1	0.01344
2:99091774:G:A	50	100	1	0.3987
2:99091784:A:C	50	100	1	0.4504
2:99092084:G:C	50	100	1	0.01344
2:99092542:A:G	50	100	1	0.01289
2:99092952:C:A	50	100	1	0.4428
2:99094033:T:C	50	100	1	0.1058
2:99094334:T:C	50	100	1	0.01344
2:99095184:G:C	50	100	1	0.01416
2:99095829:C:T	50	100	1	0.4299
2:99096128:T:G	50	100	1	0.08569
2:99097388:T:C	50	100	0.98	0.01198
2:99098451:A:G	50	100	0.99	0.3148
2:99099201:G:A	50	100	1	0.3985
2:99099308:G:A	50	100	1	0.1066
2:99100420:G:A	50	100	1	0.1363
2:99100859:C:G	48	100	1	0.398
2:99100896:T:C	50	98	1	0.09877
2:99101145:A:G	50	98	1	0.398
2:99101835:C:T	50	100	1	0.4428
2:99103122:C:T	50	100	1	0.1066
2:99103224:C:T	50	100	1	0.4428
2:99103804:C:G	50	100	1	0.4296
2:99106648:T:C	50	100	1	0.443
2:99106747:C:T	50	100	1	0.1066
2:99108049:T:C	50	100	1	0.4297
2:99108462:T:C	50	100	1	0.08588
2:99108562:C:T	50	100	1	0.4493
2:99108610:G:A	50	100	1	0.1066
2:99108640:G:A	50	100	0.97	0.03268
2:99108671:T:C	50	100	1	0.01489
2:99108675:C:T	50	100	1	0.4426
2:99108760:A:G	50	100	1	0.4354
2:99109112:T:C	50	100	1	0.4261
2:99110336:A:G	50	100	1	0.1066
2:99110467:A:G	50	100	1	0.01344
2:99111326:T:C	50	100	1	0.4423
2:99111734:T:C	50	100	0.99	0.01235
2:99111830:C:T	50	100	1	0.4452
2:99112085:T:C	50	100	0.98	0.1879
2:99112897:C:T	49	98	0.96	0.1048
2:99113736:C:A	50	100	1	0.4452
2:99114194:T:C	50	100	1	0.4452
2:99114726:A:T	50	100	1	0.4452
2:99114766:G:C	50	100	0.97	0.03867
2:99114944:A:T	50	100	0.99	0.04049
2:99115089:C:T	50	100	1	0.4379
2:99115897:C:G	50	100	1	0.4426
2:99116278:G:A	50	100	1	0.4297
2:99117121:G:A	50	100	1	0.01471
2:99117230:T:C	50	100	1	0.01344
2:99117509:A:G	50	100	1	0.01344
2:99118281:T:A	50	100	1	0.01344
2:99118307:C:T	50	100	0.85	0.01035
2:99118440:G:A	50	98	1	0.01344
2:99118589:G:T	50	100	1	0.4434
2:99118800:T:C	50	100	1	0.09877
2:99119234:G:A	50	100	1	0.2213
2:99120542:T:C	50	100	1	0.4435
2:99120656:C:T	50	100	1	0.01507
2:99120657:G:A	50	100	1	0.4499
2:99120810:G:A	50	100	1	0.4011
2:99120833:T:C	50	100	1	0.1066
2:99120980:A:C	50	100	1	0.4301
2:99121183:A:G	50	100	0.99	0.4493
2:99121545:T:C	50	100	1	0.4426
2:99121761:C:T	50	100	1	0.4513
2:99121807:C:T	50	100	1	0.05628
2:99122443:T:C	50	100	0.99	0.08642
2:99122498:A:G	50	98	1	0.4548
2:99122499:A:C	50	98	1	0.4548
2:99122673:C:T	50	100	1	0.08551
2:99122740:G:A	50	100	0.99	0.04248
2:99123712:T:C	50	100	1	0.4504
2:99124057:G:A	50	100	1	0.01271
2:99124143:T:C	50	100	1	0.4299
2:99124261:A:C	50	100	1	0.0138
2:99124560:A:G	50	100	1	0.05628
2:99125501:C:T	50	100	1	0.4299
2:99125521:T:G	50	100	1	0.4437
2:99125698:T:C	50	100	1	0.4421
2:99126956:G:A	50	100	1	0.4299
2:99127794:G:A	50	100	1	0.03922
2:99129397:A:C	50	100	1	0.4499
2:99129435:G:A	50	100	1	0.4437
2:99129827:C:T	50	100	1	0.4437
2:99130197:G:A	50	100	1	0.02687
2:99130446:T:A	50	100	1	0.0728
2:99130640:G:C	50	100	1	0.0138
2:99130656:C:G	50	100	1	0.1113
2:99130947:G:A	50	100	1	0.4424
2:99131366:A:G	50	100	1	0.4499
2:99132691:C:T	50	100	1	0.4421
2:99132740:C:T	50	100	1	0.01035
2:99132887:T:C	50	100	1	0.4352
2:99133883:C:A	50	100	1	0.4437
2:99134210:A:G	50	100	1	0.4423
2:99134214:T:C	50	100	1	0.3976
2:99135783:C:T	50	100	1	0.4294
2:99136022:G:C	47	89.4	1	0.4501
2:99136288:T:C	50	100	1	0.0138
2:99137366:A:C	50	100	1	0.3976
2:99137371:G:A	50	100	1	0.4423
2:99137826:G:A	50	100	1	0.4575
2:99137827:C:A	50	100	1	0.4575
2:99137971:T:A	50	100	1	0.0138
2:99137979:G:C	50	100	1	0.1365
2:99138464:G:A	50	100	1	0.0138
2:99138636:C:G	50	100	1	0.4348
2:99138702:A:C	50	100	1	0.01307
2:99138909:G:T	50	100	1	0.01489
2:99139895:A:G	50	100	1	0.4423
2:99140467:T:C	50	100	1	0.4499
2:99140478:T:C	50	100	1	0.4227
2:99141233:T:C	50	100	0.97	0.09622
2:99142772:T:A	50	100	1	0.4437
2:99142886:G:T	50	100	0.9	0.01725
2:99143298:C:T	50	100	1	0.01307
2:99143402:A:G	50	100	1	0.4423
2:99143483:A:T	50	100	1	0.0138
2:99144195:G:A	50	100	1	0.03268
2:99146080:C:T	50	100	1	0.1068
2:99146221:T:C	50	100	1	0.08606
2:99146863:G:A	50	100	1	0.4499
2:99146877:T:C	49	100	1	0.01525
2:99148058:C:T	50	100	1	0.4348
2:99148129:T:C	50	100	1	0.4437
2:99148421:G:T	50	100	1	0.398
2:99148513:T:C	50	100	0.99	0.05447
2:99148800:G:A	50	100	1	0.1066
2:99149246:G:A	50	100	1	0.1066
2:99149503:C:T	50	100	1	0.1066
2:99149685:A:G	50	100	1	0.4421
2:99149752:T:C	49	100	1	0.3989
2:99149754:T:C	49	100	1	0.4499
2:99149787:T:C	48	83.3	1	0.4007
2:99149800:T:C	50	100	1	0.02378
2:99149859:A:C	50	100	1	0.4423
2:99150956:G:C	50	100	1	0.03922
2:99151405:C:T	50	100	1	0.4414
2:99151459:G:A	50	100	1	0.08696
2:99151601:T:C	50	100	1	0.4497
2:99151956:A:G	50	100	1	0.4267
2:99152444:C:G	50	100	0.97	0.01017
2:99153139:T:C	50	100	1	0.1113
2:99153581:T:C	50	100	1	0.1365
2:99153930:G:A	50	100	1	0.1066
2:99154805:G:C	50	100	1	0.4421
2:99154809:C:T	50	100	1	0.398
2:99155070:C:T	50	100	1	0.4499
2:99155127:G:T	50	100	1	0.4499
2:99155218:G:C	50	100	0.99	0.07789
2:99155507:C:A	50	100	0.99	0.05447
2:99155816:A:G	50	100	1	0.08606
2:99155932:C:A	50	100	1	0.03268
2:99156102:C:T	50	100	1	0.4423
2:99156389:G:A	50	100	1	0.01307
2:99156412:T:C	50	100	1	0.3981
2:99156738:T:G	50	100	1	0.3981
2:99156969:A:G	50	100	1	0.09005
2:99157239:T:G	50	100	1	0.4299
2:99157317:C:T	50	100	1	0.01271
2:99157497:T:C	50	100	1	0.01289
2:99157686:C:T	50	100	1	0.02106
2:99158002:G:A	50	100	1	0.0325
2:99158360:A:C	49	98	1	0.0955
2:99158468:C:A	49	100	1	0.09985
2:99159254:G:A	46	100	1	0.1073
2:99159402:C:G	50	100	1	0.4624
2:99159419:A:G	50	100	0.87	0.01035
2:99159537:C:G	50	100	1	0.4301
2:99159828:T:G	50	100	0.95	0.06699
2:99160223:G:A	50	98	1	0.4622
2:99160277:G:T	50	100	1	0.1111
2:99160714:C:T	50	100	1	0.01289
2:99160942:T:C	50	100	1	0.4301
2:99161386:C:T	49	100	0.96	0.1077
2:99161430:A:G	50	100	1	0.01271
2:99162272:A:G	50	100	1	0.1073
2:99162522:T:C	50	100	1	0.4624
2:99162570:A:G	50	100	1	0.01271
2:99162668:T:C	50	100	1	0.4301
2:99163192:C:A	49	83.7	1	0.3517
2:99163509:A:G	50	100	0.99	0.4428
2:99163868:C:T	50	100	1	0.01271
2:99164248:A:C	50	100	1	0.09967
2:99164452:C:T	50	100	1	0.4348
2:99165061:C:T	49	87.8	0.96	0.2896
2:99165298:C:G	50	100	0.99	0.01761
2:99165763:C:T	50	100	1	0.4299
2:99166326:A:G	50	100	1	0.02669
2:99166348:G:A	50	100	1	0.435
2:99166385:A:C	50	100	1	0.4299
2:99166698:T:G	50	100	1	0.09532
2:99166852:G:A	49	100	1	0.01325
2:99166940:G:A	50	98	1	0.3972
2:99167248:A:G	50	100	1	0.02542
2:99167829:G:A	50	100	1	0.435
2:99167844:G:A	50	100	0.98	0.1093
2:99168329:C:T	50	100	1	0.01271
2:99168396:C:T	50	100	1	0.09967
2:99169780:A:G	50	100	1	0.01271
2:99169860:C:T	50	100	1	0.05628
2:99172119:A:G	50	100	1	0.4354
2:99172654:G:A	50	100	0.99	0.01253
2:99174934:T:C	50	100	1	0.4359
2:99174975:C:T	50	100	1	0.05937
2:99175483:G:C	50	100	1	0.463
2:99176578:G:A	50	100	1	0.4426
2:99176607:G:A	50	100	1	0.4297
2:99176947:A:T	50	100	1	0.01271
2:99177127:C:T	50	100	1	0.4297
2:99177407:T:A	50	100	0.98	0.05483
2:99178241:T:C	50	100	1	0.2217
2:99178256:T:C	50	100	1	0.09949
2:99178686:T:C	50	100	1	0.4297
2:99178768:G:T	50	100	1	0.4297
2:99178837:T:A	50	100	1	0.4355
2:99178897:T:C	50	100	1	0.4354
2:99179206:C:T	50	100	1	0.01271
2:99179382:A:C	50	100	0.96	0.0285
2:99179534:A:G	50	100	1	0.01344
2:99179774:G:A	50	100	1	0.2215
2:99179802:C:A	50	100	1	0.09949
2:99180123:C:T	50	100	1	0.01271
2:99180175:C:T	50	100	0.99	0.4354
2:99180225:T:C	50	100	1	0.1071
2:99180370:A:G	50	100	1	0.05628
2:99181135:G:A	50	100	1	0.09949
2:99182804:A:G	50	98	1	0.463
2:99182897:A:G	50	100	1	0.01598
2:99182915:C:T	50	100	1	0.1113
2:99183057:C:G	50	98	1	0.4555
2:99183910:A:G	50	100	1	0.01271
2:99184351:G:T	50	100	1	0.4354
2:99184623:G:A	50	100	1	0.09949
2:99184845:G:A	50	100	1	0.3985
2:99185006:A:G	50	100	1	0.4357
2:99185101:G:A	50	100	1	0.4296
2:99185337:T:C	50	100	1	0.4354
2:99185728:G:A	50	100	0.98	0.01725
2:99186199:C:T	50	100	1	0.03268
2:99186357:A:G	50	100	1	0.4481
2:99186464:C:A	50	100	1	0.01489
2:99186532:C:T	50	100	1	0.02487
2:99186612:G:A	50	100	1	0.01344
2:99187275:G:A	50	100	0.99	0.01271
2:99187535:T:G	50	100	1	0.4354
2:99187544:G:A	50	100	1	0.4294
2:99187805:G:C	50	100	1	0.01307
2:99187815:G:A	50	100	1	0.463
2:99187993:A:G	50	100	1	0.02487
2:99188179:T:C	50	100	1	0.1284
2:99189780:C:G	50	100	1	0.09949
2:99190376:A:G	50	100	1	0.01307
2:99190798:A:G	50	98	1	0.1135
2:99191110:A:G	50	100	0.95	0.2889
2:99191478:G:A	50	100	1	0.1071
2:99191603:C:T	50	100	1	0.07062
2:99191852:G:A	50	100	0.87	0.01253
2:99192037:C:T	50	100	1	0.01307
2:99192299:G:A	50	100	1	0.02687
2:99192332:T:C	50	100	1	0.4136
2:99193163:G:A	50	100	1	0.1071
2:99193357:C:T	50	100	1	0.02469
2:99193592:C:T	50	100	1	0.2498
2:99193992:C:T	50	100	1	0.09913
2:99194019:T:C	50	100	1	0.4139
2:99194226:G:A	50	100	1	0.02469
2:99195431:C:T	50	100	1	0.4138
2:99195607:G:A	50	100	1	0.3992
2:99195645:T:C	50	100	1	0.03214
2:99197151:T:C	50	100	1	0.4136
2:99197881:T:C	50	100	1	0.04158
2:99198683:T:G	50	100	1	0.415
2:99200171:T:A	50	98	1	0.1053
2:99200900:A:G	50	100	1	0.01035
2:99201118:T:A	50	100	1	0.01035
2:99202149:T:G	50	100	0.99	0.3322
2:99202509:C:T	50	100	0.99	0.4541
2:99203298:T:C	50	100	1	0.2898
2:99203744:T:C	48	100	0.95	0.09277
2:99203912:C:T	50	100	1	0.1509
2:99203960:G:T	50	100	1	0.1509
2:99203992:T:C	50	100	1	0.08533
2:99204928:A:G	48	93.8	1	0.1549
2:99205065:T:C	50	100	1	0.1107
2:99205078:G:A	50	100	1	0.02723
2:99205228:G:T	50	100	1	0.01525
2:99206077:C:T	50	100	1	0.1117
2:99206096:A:G	50	100	1	0.0118
2:99206254:A:G	50	100	1	0.1107
2:99206636:G:A	50	100	1	0.1512
2:99206739:C:T	50	100	1	0.01525
2:99207270:A:C	50	98	1	0.03286
2:99207346:T:C	50	100	1	0.1681
2:99207407:C:T	50	100	1	0.03286
2:99207468:T:C	50	98	1	0.1258
2:99207553:T:A	50	86	0.97	0.4975
2:99207555:T:A	49	87.8	0.98	0.2905
2:99207556:T:A	50	80	0.75	0.01071
2:99207801:T:C	50	100	1	0.1812
2:99208006:A:G	50	100	1	0.1393
2:99208351:G:A	50	100	1	0.3003
2:99208502:G:A	50	100	1	0.2987
2:99208617:G:A	50	100	1	0.1639
2:99208639:A:G	50	100	0.99	0.4007
2:99210049:T:C	50	100	1	0.05592
2:99210635:A:G	50	100	1	0.1107
2:99210759:G:C	50	100	1	0.3003
2:99211270:A:G	50	100	0.99	0.118
2:99211425:T:C	50	100	1	0.1639
2:99212355:G:A	50	100	1	0.0915
2:99213006:C:G	50	100	1	0.3003
2:99213358:C:A	50	100	1	0.3007
2:99213759:T:C	50	100	1	0.118
2:99214275:G:A	50	100	1	0.1512
2:99214584:A:T	50	100	1	0.1683
2:99214882:C:T	50	100	1	0.1558
2:99215107:T:C	50	100	1	0.09132
2:99215146:G:A	50	100	0.95	0.118
2:99215208:G:A	50	100	1	0.1107
2:99217015:G:A	50	100	1	0.03105
2:99218501:A:G	50	100	1	0.01271
2:99218749:T:A	50	100	1	0.1616
2:99219199:C:T	50	100	1	0.1521
2:99219446:G:A	50	100	1	0.01198
2:99219618:G:T	50	100	1	0.1512
2:99219650:C:T	50	100	1	0.28
2:99219967:G:C	50	100	1	0.04847
2:99220096:G:A	50	100	1	0.02251
2:99220614:T:A	50	100	1	0.01035
2:99221740:A:C	50	100	0.98	0.1017
2:99222172:T:C	50	100	1	0.2936
2:99223076:T:C	50	100	1	0.1752
2:99223380:G:T	50	100	1	0.1514
2:99223807:A:G	50	100	1	0.1107
2:99223966:G:A	49	100	1	0.1514
2:99224285:G:A	50	100	1	0.2869
2:99224622:T:G	50	100	0.99	0.2827
2:99224770:C:T	50	100	0.99	0.1558
2:99225481:A:G	50	100	0.99	0.01107
2:99225793:C:G	50	100	1	0.1641
2:99226809:G:T	50	100	1	0.1619
2:99227218:G:A	50	100	1	0.01035
2:99227884:A:G	50	100	1	0.01289
2:99228253:A:G	50	100	1	0.1107
2:99228414:G:C	50	100	0.99	0.246
2:99228538:A:G	50	100	0.99	0.219
2:99228992:A:G	50	100	0.97	0.01289
2:99229049:A:G	50	100	1	0.1747
2:99229760:A:G	50	100	1	0.2932
2:99229782:A:G	50	100	1	0.2936
2:99231370:C:T	50	100	1	0.2936
2:99231427:A:G	50	100	1	0.2939
2:99231776:A:T	50	98	1	0.1685
2:99231991:A:G	50	100	1	0.05556
2:99232469:A:T	50	100	0.99	0.4003
2:99232627:T:C	50	100	1	0.1639
2:99232873:T:G	50	100	1	0.1107
2:99233154:G:A	50	100	1	0.1685
2:99233299:C:G	50	100	1	0.1639
2:99233975:A:C	50	100	1	0.03304
2:99234453:G:T	50	100	0.99	0.2404
2:99234825:A:G	50	100	1	0.02596
2:99235507:G:A	50	100	0.98	0.2945
2:99235622:C:G	50	100	1	0.02705
2:99235935:T:C	50	100	1	0.2939
2:99236546:G:A	50	100	1	0.1641
2:99237115:C:A	43	79.1	0.94	0.1957
2:99237821:T:C	50	100	0.99	0.4003
2:99237960:A:G	50	100	1	0.1708
2:99239206:T:C	50	100	1	0.08533
2:99239764:C:A	50	100	1	0.0118
2:99239915:G:A	50	100	1	0.1298
2:99240794:C:A	50	100	1	0.0118
2:99241207:G:A	50	100	1	0.1113
2:99241441:A:C	50	100	0.98	0.2326
2:99242093:G:A	50	100	0.99	0.3048
2:99242676:C:G	50	100	1	0.0276
2:99242894:A:G	50	100	1	0.01271
2:99243400:G:A	50	96	0.98	0.2805
2:99245067:C:T	50	100	0.99	0.3007
2:99245811:T:C	50	100	0.99	0.01816
2:99247099:T:C	50	100	1	0.01198
2:99247465:G:A	50	100	1	0.1293
2:99247551:A:G	50	98	0.99	0.3322
2:99247918:G:A	50	98	0.98	0.2375
2:99248175:G:A	50	100	1	0.0276
2:99248330:C:G	50	100	1	0.01216
2:99248465:A:G	50	100	0.99	0.1463
2:99249085:G:A	50	100	0.98	0.433
2:99249553:G:A	50	98	0.99	0.1296
2:99249653:C:T	50	98	0.99	0.3041
2:99249709:C:T	50	100	0.96	0.02723
2:99249975:C:G	50	100	0.99	0.126
2:99250414:G:A	50	98	0.98	0.3778
2:99250467:T:C	50	96	0.98	0.08061
2:99250563:G:A	50	100	0.92	0.02778
2:99250566:G:A	50	100	0.92	0.02705
2:99250567:G:A	50	100	0.94	0.03105
2:99250574:G:C	50	100	0.8	0.02578
2:99250576:A:G	50	100	0.81	0.02596
2:99250581:A:G	50	96	0.96	0.07807
2:99250589:T:C	50	98	0.79	0.01416
2:99251754:T:C	50	100	1	0.01235
2:99252820:A:G	50	98	0.99	0.2889
2:99252873:T:C	50	100	0.99	0.2771
2:99254907:G:A	50	100	1	0.4374
2:99256116:G:A	50	100	1	0.2905
2:99256398:G:A	50	100	1	0.2905
2:99257195:T:A	50	100	1	0.4368
2:99257825:T:C	50	100	1	0.01017
2:99258555:G:A	50	100	1	0.246
2:99259281:G:A	50	100	1	0.1387
2:99259289:A:C	50	100	1	0.2905
2:99259781:C:T	50	100	1	0.2222
2:99260033:A:C	50	100	1	0.0325
2:99261002:A:G	50	100	1	0.3893
2:99261669:G:C	50	100	1	0.4641
2:99262361:C:T	49	100	1	0.2473
2:99263170:G:A	50	100	1	0.2841
2:99263356:C:A	50	100	0.87	0.04031
2:99263499:A:C	50	100	1	0.1387
2:99263536:G:T	50	100	1	0.1387
2:99264114:G:T	50	100	0.98	0.2217
2:99264765:T:C	50	100	1	0.1387
2:99265167:A:G	50	100	1	0.01616
2:99265720:G:A	50	100	1	0.02397
2:99265884:T:A	50	100	1	0.234
2:99266672:G:C	50	100	1	0.1387
2:99268014:C:T	50	100	1	0.1389
2:99268083:T:A	50	100	1	0.2905
2:99268226:C:A	50	100	1	0.01235
2:99269385:C:G	50	100	1	0.1387
2:99269838:G:A	50	100	1	0.437
2:99270405:G:A	50	100	1	0.2464
2:99270427:A:G	50	100	1	0.1389
2:99270562:T:C	50	100	1	0.2858
2:99270699:C:T	50	100	1	0.2217
2:99270758:T:C	50	100	1	0.1425
2:99270899:G:T	50	100	1	0.03195
2:99271994:C:T	50	100	1	0.4366
2:99272151:T:C	50	100	1	0.2907
2:99273960:A:G	50	100	1	0.03159
2:99274390:T:G	50	100	1	0.2832
2:99274429:C:T	50	100	1	0.01616
2:99274604:T:G	50	100	1	0.2943
2:99274781:T:G	50	100	0.99	0.2466
2:99274922:T:C	50	98	1	0.283
2:99275158:C:T	50	100	1	0.01235
2:99275406:C:T	50	100	1	0.0561
2:99275771:G:A	50	100	1	0.437
2:99276166:C:T	50	100	0.98	0.01979
2:99276415:A:G	50	100	1	0.1387
2:99276735:G:A	50	100	0.99	0.2943
2:99277312:T:C	50	100	1	0.1184
2:99277668:A:G	50	98	0.98	0.2941
2:99278130:G:A	50	100	1	0.0167
2:99278784:G:C	50	100	1	0.01616
2:99279908:A:G	50	100	1	0.1429
2:99280515:A:C	50	100	1	0.1387
2:99280522:C:G	50	100	1	0.2827
2:99281119:C:T	50	100	1	0.4366
2:99281370:A:G	50	100	1	0.01253
2:99281691:T:C	50	100	1	0.03794
2:99282098:A:C	50	100	0.99	0.2794
2:99282390:C:G	50	100	1	0.01924
2:99282535:T:C	50	100	1	0.1387
2:99282727:A:T	50	100	0.86	0.01035
2:99282850:T:G	50	100	1	0.1387
2:99282982:T:C	50	100	1	0.2487
2:99283000:T:G	50	100	0.99	0.2941
2:99283526:T:C	50	100	0.99	0.2823
2:99283785:G:T	50	100	0.99	0.2898
2:99285008:C:G	50	100	1	0.01471
2:99285603:T:C	50	100	1	0.1369
2:99286612:G:C	50	100	1	0.01616
2:99287490:G:A	50	100	1	0.1391
2:99287873:G:T	50	100	1	0.1393
2:99288527:T:C	50	100	1	0.1393
2:99288672:G:A	50	100	1	0.02015
2:99290078:G:A	50	100	1	0.01235
2:99290113:C:T	50	100	1	0.2444
2:99290149:C:T	50	100	1	0.2825
2:99290769:G:A	50	100	1	0.2943
2:99293495:A:G	50	100	1	0.2932
2:99293663:G:A	50	100	1	0.1393
2:99294509:G:T	50	100	0.96	0.1394
2:99294647:A:G	50	100	1	0.1393
2:99297535:G:T	50	100	1	0.1393
2:99299779:T:C	50	98	1	0.2444
2:99299780:A:T	50	98	1	0.4343
2:99300075:T:G	50	100	1	0.2925
2:99300497:C:T	50	100	0.93	0.06191
2:99300522:C:T	50	100	1	0.01235
2:99301266:T:C	50	100	1	0.234
2:99301510:A:G	43	86	0.9	0.2994
2:99301614:A:G	49	93.9	1	0.14
2:99301981:T:G	50	100	1	0.2834
2:99302081:A:C	50	100	1	0.2838
2:99302092:A:C	50	100	1	0.2838
2:99302094:C:G	50	100	1	0.2838
2:99302098:C:G	50	100	1	0.2838
2:99302660:C:T	50	100	1	0.2832
2:99303147:G:C	50	100	1	0.283
2:99303377:T:C	50	100	1	0.284
2:99303637:G:A	50	100	1	0.01253
2:99303988:A:G	50	100	1	0.285
2:99304033:G:A	50	100	1	0.2867
2:99304399:A:C	50	100	1	0.1393
2:99304742:C:G	50	100	1	0.2841
2:99305023:G:A	50	100	1	0.1394
2:99305111:A:C	50	98	1	0.244
2:99305150:A:G	50	98	1	0.2908
2:99305372:G:A	50	100	0.99	0.08206
2:99305618:T:G	50	100	0.98	0.01126
2:99305936:A:G	50	100	1	0.2834
2:99305938:A:G	50	100	1	0.1393
2:99306013:G:A	50	100	1	0.01144
2:99306504:C:T	50	100	1	0.4241
2:99306625:T:C	50	98	1	0.1445
2:99307128:C:G	49	100	1	0.01634
2:99307141:C:G	48	100	1	0.01634
2:99307262:A:G	50	100	1	0.2832
2:99307333:C:T	50	100	1	0.03903
2:99307986:C:G	50	100	1	0.2847
2:99308455:A:C	50	100	1	0.3066
2:99309007:A:G	50	100	1	0.01652
2:99309019:A:T	50	98	1	0.291
2:99309605:A:G	50	100	0.93	0.1398
2:99309790:G:A	50	100	1	0.4472
2:99309834:T:C	50	100	1	0.1391
2:99310151:C:G	50	100	1	0.2918
2:99310290:T:G	50	100	0.99	0.02106
2:99310649:G:A	50	100	1	0.2823
2:99310736:A:G	50	100	1	0.01634
2:99310826:A:G	50	100	1	0.0207
2:99312341:C:T	50	100	1	0.01598
2:99312565:A:T	50	98	1	0.3054
2:99312928:C:T	50	100	0.99	0.2142
2:99313355:T:C	50	100	1	0.1382
2:99313536:G:T	50	100	1	0.01416
2:99314047:C:T	50	100	0.98	0.03286
2:99314106:C:A	50	100	1	0.03922
2:99314137:C:T	50	100	1	0.2144
2:99314447:A:G	50	100	1	0.4341
2:99314678:A:G	50	100	1	0.1382
2:99314813:C:T	49	100	1	0.138
2:99315295:G:C	50	100	0.98	0.01089
2:99315792:C:T	50	100	1	0.4768
2:99315887:C:T	50	100	0.9	0.02124
2:99316978:G:A	50	100	0.99	0.01452
2:99318250:C:T	50	100	1	0.2627
2:99318539:C:G	50	100	1	0.1374
2:99320222:T:G	50	100	1	0.295
2:99320596:T:C	50	100	1	0.02505
2:99320873:T:C	50	100	1	0.01471
2:99321838:C:T	50	100	1	0.2952
2:99322102:T:C	50	100	1	0.03322
2:99322479:A:G	50	100	1	0.4374
2:99322568:A:G	50	100	1	0.4374
2:99322887:A:G	50	100	1	0.01126
2:99322922:C:T	48	91.7	1	0.01997
2:99322962:T:C	50	90	1	0.1387
2:99324352:T:C	50	100	1	0.2869
2:99324385:C:G	50	100	1	0.2012
2:99324614:C:G	50	100	1	0.2952
2:99324873:A:G	50	100	1	0.1387
2:99325081:G:T	50	100	1	0.2867
2:99325212:C:T	50	100	1	0.1387
2:99325242:C:T	50	100	1	0.01344
2:99326289:G:A	50	100	1	0.2289
2:99326360:T:C	50	100	1	0.2144
2:99326385:A:C	50	100	1	0.4375
2:99327035:C:A	50	100	1	0.01325
2:99327929:C:T	50	100	1	0.4372
2:99328785:C:T	50	100	1	0.4372
2:99329301:T:A	50	100	1	0.2148
2:99329331:A:C	50	100	1	0.4372
2:99329977:G:A	50	100	1	0.01126
2:99330064:C:T	50	100	1	0.2489
2:99330204:T:C	50	100	1	0.1389
2:99330373:A:C	50	98	1	0.2954
2:99330762:C:T	50	100	1	0.05937
2:99330771:C:T	50	100	1	0.2876
2:99330926:C:T	50	100	1	0.2829
2:99331075:C:T	50	100	1	0.2956
2:99331112:C:T	50	100	1	0.01707
2:99331416:G:A	50	100	1	0.2952
2:99331502:T:C	50	100	1	0.01416
2:99331675:A:T	50	100	1	0.05937
2:99332129:G:A	50	100	1	0.2952
2:99332303:C:T	50	100	0.99	0.01017
2:99332342:C:G	50	100	1	0.2618
2:99332374:C:T	50	100	1	0.01325
2:99332943:A:T	49	100	1	0.01325
2:99334334:A:G	50	100	1	0.1387
2:99335623:C:T	50	100	1	0.1387
2:99335696:C:T	50	100	1	0.1387
2:99336425:G:C	50	100	0.99	0.2954
2:99336449:C:T	50	100	1	0.02796
2:99337171:C:G	50	100	1	0.2878
2:99337878:A:T	50	100	1	0.2144
2:99337979:A:G	50	100	1	0.1276
2:99338145:A:G	50	98	1	0.3072
2:99338272:C:A	50	100	1	0.2956
2:99338584:G:A	50	100	1	0.03322
2:99340323:A:T	50	100	1	0.03958
2:99340840:A:G	50	100	1	0.2954
2:99341763:G:T	50	100	1	0.1387
2:99343202:C:T	50	98	0.94	0.04085
2:99343382:A:C	50	100	1	0.2954
2:99343490:G:T	50	100	1	0.1387
2:99343540:G:A	50	100	1	0.2144
2:99344597:C:T	50	100	1	0.05864
2:99344894:C:A	50	100	0.96	0.04829
2:99345043:G:C	50	100	1	0.1387
2:99345611:A:T	50	86	0.9	0.3883
2:99345696:G:C	50	100	1	0.2878
2:99345991:G:T	50	100	1	0.1387
2:99348080:A:G	50	100	1	0.01235
2:99348777:A:T	50	100	1	0.03322
2:99349001:T:G	50	100	1	0.2867
2:99349206:G:T	50	100	0.86	0.01452
2:99349822:G:T	50	100	1	0.437
2:99350272:A:G	50	100	1	0.2146
2:99351068:T:C	50	100	1	0.1385
2:99351284:T:C	50	100	1	0.2146
2:99351644:C:T	50	100	1	0.1391
2:99351811:C:T	50	100	1	0.2146
2:99351867:T:C	50	100	1	0.01997
2:99352128:T:C	50	100	1	0.1371
2:99352485:G:A	50	100	1	0.0236
2:99352632:G:A	50	100	1	0.1416
2:99352716:A:C	50	98	1	0.03232
2:99353371:A:C	50	100	1	0.1198
2:99353653:G:A	50	100	1	0.02215
2:99354337:G:C	50	100	1	0.287
2:99354826:A:G	49	98	1	0.437
2:99355593:G:T	50	98	0.99	0.04031
2:99355892:C:T	50	100	1	0.437
2:99356836:C:G	50	100	1	0.1073
2:99357702:T:C	50	100	1	0.01035
2:99358010:G:A	50	98	1	0.2605
2:99358587:T:C	50	100	1	0.1383
2:99359084:C:T	50	100	1	0.2878
2:99359261:C:T	50	98	0.94	0.03958
2:99359262:G:A	50	100	1	0.2487
2:99359407:C:A	50	100	0.99	0.07589
2:99359828:C:A	50	100	1	0.4377
2:99360101:A:G	50	100	1	0.1195
2:99360758:T:A	50	100	1	0.1383
2:99360879:C:A	50	100	1	0.05483
2:99361585:G:A	50	100	1	0.2146
2:99362487:T:A	50	100	1	0.2613
2:99363038:T:C	50	100	1	0.1387
2:99364399:T:C	50	100	1	0.01053
2:99364759:A:G	50	100	1	0.02614
2:99365207:G:T	50	100	1	0.2869
2:99365399:A:G	50	100	1	0.1383
2:99365738:G:T	50	100	1	0.4368
2:99366267:T:C	50	100	1	0.2146
2:99366342:C:T	50	100	1	0.01452
2:99366510:C:T	50	100	1	0.01452
2:99366522:A:G	50	100	1	0.01452
2:99366542:G:T	50	100	1	0.0394
2:99367734:C:T	50	100	1	0.0394
2:99367735:G:A	50	100	1	0.2867
2:99367746:C:T	50	100	1	0.0118
2:99368430:A:G	50	100	1	0.01452
2:99368689:C:T	50	100	0.99	0.01452
2:99370181:T:C	50	100	1	0.2869
2:99370469:T:C	50	100	1	0.3076
2:99372585:G:A	50	100	0.93	0.01344
2:99372708:A:T	50	100	0.98	0.05901
2:99372875:C:T	50	100	1	0.2878
2:99372885:T:A	50	100	1	0.1383
2:99373861:C:T	50	100	1	0.4294
2:99373912:A:G	50	100	0.99	0.437
2:99374063:C:T	50	100	0.94	0.05901
2:99374070:C:G	50	100	1	0.01235
2:99374719:A:G	50	100	1	0.4368
2:99375018:A:G	50	100	1	0.437
2:99375205:C:T	50	100	1	0.05937
2:99375459:C:T	50	100	1	0.2291
2:99375724:T:C	50	100	1	0.2878
2:99376109:C:G	50	100	1	0.4366
2:99376321:A:G	50	100	1	0.4368
2:99376359:A:C	50	100	1	0.2861
2:99376713:G:A	50	100	1	0.134
2:99377238:G:A	50	100	1	0.4368
2:99378162:T:C	50	100	0.89	0.01325
2:99378497:C:G	50	100	1	0.4296
2:99379054:C:T	50	100	1	0.2489
2:99379341:T:C	50	100	1	0.2841
2:99379702:A:G	50	100	1	0.2614
2:99380207:T:A	50	100	1	0.2148
2:99381030:T:C	50	100	1	0.4368
2:99382098:C:T	50	100	1	0.2879
2:99382634:C:A	50	100	1	0.437
2:99383148:G:A	50	100	1	0.1385
2:99383419:T:C	50	100	1	0.05937
2:99384070:A:G	50	88	1	0.2879
2:99384191:C:T	49	91.8	1	0.4359
2:99384464:C:T	50	100	1	0.01452
2:99384614:G:A	50	100	1	0.437
2:99384646:A:G	50	100	1	0.437
2:99385408:T:C	50	100	1	0.01452
2:99385478:G:A	50	100	1	0.4372
2:99385531:C:T	50	100	1	0.2879
2:99385602:G:A	50	100	1	0.2861
2:99386027:G:A	50	100	1	0.2881
2:99386537:T:G	50	100	0.95	0.01452
2:99387427:T:C	50	100	1	0.437
2:99387702:A:G	50	100	0.96	0.2611
2:99387713:G:A	50	100	1	0.1385
2:99388855:G:A	50	100	1	0.437
2:99389149:T:A	50	100	1	0.4368
2:99389370:G:A	50	100	1	0.01344
2:99389411:C:T	50	100	1	0.437
2:99390157:G:T	50	100	1	0.2874
2:99390940:A:T	50	100	1	0.2874
2:99391502:C:T	50	100	1	0.01216
2:99391945:C:A	50	100	1	0.2881
2:99392580:G:A	50	100	1	0.4484
2:99393461:G:A	50	100	1	0.4524
2:99393581:T:C	50	100	0.98	0.07589
2:99394222:A:G	50	100	1	0.2146
2:99395209:A:T	50	100	1	0.01452
2:99395212:C:T	50	100	1	0.2148
2:99395251:C:G	50	100	1	0.2821
2:99395737:T:A	50	100	1	0.2148
2:99396050:C:T	50	100	1	0.2905
2:99397449:G:A	50	100	1	0.03141
2:99397862:A:G	50	100	1	0.01452
2:99397902:A:G	50	100	1	0.01416
2:99397931:G:T	50	96	1	0.3072
2:99398566:T:C	50	100	0.94	0.01452
2:99398661:C:G	50	100	1	0.3074
2:99400250:G:C	50	100	1	0.4541
2:99400386:G:A	50	100	1	0.1369
2:99400611:A:C	50	98	0.98	0.05556
2:99401405:A:G	50	100	1	0.03922
2:99401575:C:T	50	100	1	0.03377
2:99401808:G:A	50	100	1	0.1565
2:99401841:G:A	50	100	1	0.3146
2:99403033:A:G	50	100	0.99	0.2878
2:99404279:G:A	50	100	1	0.4517
2:99404482:C:T	50	100	1	0.09895
2:99404721:A:G	50	100	1	0.4519
2:99405808:G:A	50	100	1	0.4519
2:99406155:G:A	50	100	1	0.1618
2:99406310:T:C	50	100	1	0.4519
2:99408357:G:T	50	100	0.99	0.2901
2:99408892:A:T	50	100	1	0.2878
2:99408998:A:G	50	100	1	0.1463
2:99409021:G:A	50	100	1	0.4519
2:99409866:C:G	39	97.4	1	0.03903
2:99409867:C:A	36	75	0.94	0.411
2:99410011:T:C	50	100	1	0.01561
2:99410071:C:T	50	98	1	0.01561
2:99410080:A:G	50	98	1	0.2889
2:99410478:A:G	50	100	1	0.4519
2:99410689:G:C	50	100	0.99	0.01017
2:99411327:C:T	50	100	0.99	0.1432
2:99411650:C:T	49	100	1	0.2146
2:99411827:A:G	50	100	0.99	0.1447
2:99412013:C:T	50	100	1	0.1374
2:99412091:G:A	49	100	1	0.4519
2:99412093:C:T	49	100	1	0.136
2:99412147:C:T	50	100	0.95	0.01253
2:99412282:A:C	50	98	0.99	0.0325
2:99412428:C:G	50	100	1	0.2146
2:99412644:T:C	50	100	1	0.289
2:99414564:A:G	50	100	1	0.01561
2:99415065:G:A	50	100	1	0.01561
2:99415089:A:G	50	100	1	0.2894
2:99415389:A:G	50	100	1	0.01561
2:99415610:C:A	50	100	1	0.2889
2:99415783:A:G	50	100	1	0.02324
2:99415987:T:C	50	100	1	0.1429
2:99416449:A:G	50	100	1	0.01289
2:99416868:G:A	50	100	1	0.0158
2:99416938:T:G	49	100	1	0.1614
2:99417043:G:C	50	100	1	0.1427
2:99417332:C:G	50	100	1	0.307
2:99417869:A:G	50	100	1	0.4513
2:99419227:T:G	50	92	0.79	0.02233
2:99419367:C:T	50	100	1	0.01561
2:99419696:A:G	50	100	1	0.2898
2:99420130:G:T	49	100	1	0.02614
2:99421370:T:C	50	100	1	0.1276
2:99423202:C:T	50	98	0.94	0.04176
2:99423437:G:A	50	100	0.99	0.2151
2:99423494:C:T	50	98	1	0.1354
2:99423710:A:G	50	100	1	0.01561
2:99423818:A:T	50	100	1	0.2892
2:99425103:T:C	50	100	1	0.03922
2:99425185:A:C	50	100	1	0.1429
2:99425387:G:A	50	100	0.99	0.307
2:99425676:T:G	50	100	1	0.1429
2:99426291:G:A	50	100	1	0.01089
2:99426457:T:A	50	100	1	0.0118
2:99428646:A:G	50	100	1	0.01507
2:99428722:A:G	50	100	1	0.2696
2:99428785:G:A	50	100	0.99	0.2133
2:99428813:T:C	50	96	1	0.2807
2:99429321:C:T	50	100	0.97	0.1191
2:99429576:C:T	50	98	0.99	0.2934
2:99430321:C:T	50	100	0.99	0.325
2:99430477:C:G	50	100	1	0.0158
2:99430481:A:C	50	100	1	0.3155
2:99431138:A:G	50	100	1	0.289
2:99431200:C:T	50	100	1	0.116
2:99434278:A:C	50	100	1	0.1422
2:99434815:A:G	50	100	0.96	0.05501
2:99434859:C:G	50	100	1	0.01561
2:99435060:C:T	50	100	1	0.2892
2:99435291:A:G	50	100	1	0.01561
2:99436455:T:C	50	100	1	0.1334
2:99436833:T:C	50	100	0.99	0.1995
2:99437061:C:A	50	100	1	0.1334
2:99437404:C:A	50	100	1	0.2892
2:99437678:T:A	50	100	1	0.1334
2:99438456:T:A	50	100	1	0.01561
2:99438571:C:A	50	100	1	0.1333
2:99438696:T:C	50	100	1	0.1336
2:99439044:A:G	50	100	1	0.2987
2:99439870:C:T	50	100	1	0.1334
2:99440066:C:A	50	100	0.92	0.02687
2:99440155:C:T	50	100	1	0.2883
2:99440274:T:C	50	100	1	0.4486
2:99440558:C:T	50	100	0.97	0.2643
2:99440719:T:C	50	100	1	0.0158
2:99440746:C:A	50	100	1	0.4561
2:99441027:G:A	50	100	0.99	0.2202
2:99441455:A:G	50	100	1	0.01561
2:99441525:G:C	50	100	1	0.01561
2:99441727:A:G	50	100	1	0.2959
2:99441962:C:T	50	100	1	0.1492
2:99442112:C:T	50	100	0.99	0.01344
2:99442408:C:T	50	100	0.99	0.3306
2:99443247:A:C	50	100	1	0.2992
2:99443555:T:C	50	100	1	0.01561
2:99443842:T:G	50	100	1	0.1334
2:99443979:C:T	50	100	1	0.433
2:99444021:C:T	50	100	1	0.4488
2:99444099:T:C	50	100	1	0.2996
2:99444537:A:C	49	100	0.99	0.1269
2:99444862:C:T	50	100	1	0.1363
2:99445286:C:A	50	100	1	0.4486
2:99445311:G:A	50	100	0.99	0.213
2:99445701:T:C	50	100	0.99	0.2202
2:99445901:T:C	50	100	1	0.01561
2:99446602:C:T	50	100	1	0.01089
2:99446649:C:T	50	100	0.97	0.07226
2:99447219:T:C	50	100	1	0.433
2:99447246:T:C	50	100	1	0.4488
2:99447382:G:C	50	100	1	0.4488
2:99447461:C:T	50	100	1	0.4486
2:99447492:T:C	50	100	1	0.0158
2:99447610:A:G	50	100	1	0.433
2:99447718:T:C	50	100	1	0.1334
2:99447802:C:T	50	100	1	0.4477
2:99447821:C:A	50	100	1	0.433
2:99448904:T:G	50	100	1	0.1491
2:99448907:T:A	50	100	1	0.4486
2:99450383:T:C	50	100	1	0.1334
2:99450635:A:C	50	100	1	0.1333
2:99450994:A:G	50	100	1	0.1334
2:99451092:C:T	50	100	0.98	0.2961
2:99451116:G:A	50	100	1	0.2852
2:99451607:T:C	50	100	1	0.4486
2:99452923:T:G	50	100	1	0.2959
2:99453127:A:G	50	100	1	0.2961
2:99453832:A:G	50	100	1	0.3115
2:99454028:C:A	50	100	1	0.1333
2:99454113:A:G	50	100	1	0.3152
2:99454422:C:T	50	100	1	0.4495
2:99454567:A:C	44	81.8	0.88	0.07879
2:99454574:A:C	39	79.5	0.99	0.333
2:99454591:A:C	38	84.2	0.96	0.3204
2:99456436:G:A	50	100	1	0.01561
2:99456668:T:C	50	100	1	0.2892
2:99457050:G:C	50	100	1	0.1336
2:99457509:C:T	50	100	0.99	0.4488
2:99458025:C:T	50	100	1	0.4455
2:99458134:G:C	50	100	1	0.1333
2:99458284:T:C	50	100	1	0.2894
2:99459013:A:C	50	100	0.99	0.01707
2:99459101:G:A	50	100	0.99	0.01561
2:99459342:C:T	50	100	1	0.3275
2:99459568:T:A	50	100	0.98	0.2202
2:99460117:G:A	50	100	1	0.2645
2:99460140:A:G	50	100	1	0.3121
2:99460226:G:A	50	100	1	0.3039
2:99460865:G:C	50	100	1	0.4488
2:99461043:T:C	50	100	0.97	0.05664
2:99461504:G:A	50	100	1	0.4488
2:99461539:C:A	50	100	0.92	0.01561
2:99461864:G:C	50	100	1	0.2963
2:99462013:A:G	50	100	1	0.449
2:99462298:C:T	50	100	1	0.1149
2:99462981:G:A	50	100	1	0.4499
2:99464127:T:C	50	100	1	0.2996
2:99464420:A:G	50	100	1	0.0158
2:99464433:G:A	50	100	1	0.3114
2:99464466:C:G	50	100	1	0.2515
2:99464855:T:C	50	100	1	0.05955
2:99464861:C:T	50	98	1	0.2894
2:99465683:A:T	50	100	1	0.1147
2:99465964:C:T	50	100	1	0.2131
2:99466217:C:T	50	100	1	0.2511
2:99466753:T:C	50	100	0.95	0.0158
2:99467546:T:C	50	100	1	0.4488
2:99468637:C:G	50	100	0.95	0.01688
2:99469119:T:C	50	100	0.93	0.02306
2:99469342:T:C	50	100	1	0.1362
2:99470456:G:C	50	100	1	0.4497
2:99470511:T:C	50	100	0.95	0.0158
2:99471006:T:C	50	100	0.99	0.1492
2:99471016:T:C	50	100	1	0.1271
2:99471870:C:G	50	98	1	0.1164
2:99472616:G:A	50	100	1	0.2511
2:99472750:G:A	50	100	1	0.4495
2:99473063:G:A	50	100	1	0.05955
2:99473409:A:C	50	100	1	0.4497
2:99473636:A:G	50	100	1	0.4495
2:99473764:T:G	50	100	1	0.1995
2:99474502:G:T	50	100	1	0.01561
2:99474851:G:A	50	100	1	0.4495
2:99474883:C:A	50	100	0.98	0.02324
2:99475163:G:C	50	98	1	0.3161
2:99475887:G:C	50	100	0.97	0.07353
2:99476174:C:A	50	100	1	0.1333
2:99476211:T:C	50	100	1	0.03976
2:99476326:G:A	50	100	0.98	0.03032
2:99476616:C:T	50	100	1	0.2202
2:99477145:G:A	50	100	0.95	0.0158
2:99478337:C:T	50	100	1	0.4499
2:99478713:C:G	50	100	1	0.01943
2:99478757:C:T	50	100	1	0.4495
2:99478854:G:C	50	100	1	0.01943
2:99479286:T:C	50	100	1	0.2898
2:99479299:C:G	50	100	0.95	0.02015
2:99479687:C:T	50	100	0.95	0.0158
2:99479909:T:C	50	100	1	0.1336
2:99480222:G:A	50	100	0.98	0.05519
2:99481151:T:C	50	100	1	0.2898
2:99481414:C:A	50	100	0.95	0.0158
2:99482079:G:A	50	100	1	0.03341
2:99482291:T:G	50	100	1	0.2128
2:99483035:T:A	48	95.8	1	0.1369
2:99483314:G:A	50	100	0.95	0.0158
2:99484184:T:C	50	100	1	0.1336
2:99484262:T:G	50	100	0.95	0.0158
2:99484386:A:C	50	100	1	0.1336
2:99485014:T:G	50	100	0.95	0.0158
2:99485102:C:T	50	100	0.95	0.0158
2:99485300:C:A	50	100	1	0.4501
2:99485389:T:C	50	100	0.99	0.1494
2:99486328:C:G	50	100	1	0.2972
2:99486480:G:A	50	100	1	0.4499
2:99486520:C:T	50	100	0.95	0.0158
2:99488850:A:G	50	100	1	0.297
2:99489014:G:A	50	100	0.96	0.02905
2:99489284:G:A	50	100	1	0.01235
2:99489313:G:T	50	100	1	0.2642
2:99489446:G:C	50	100	0.95	0.01616
2:99489455:T:A	49	100	1	0.4497
2:99489506:A:G	46	97.8	1	0.4497
2:99490335:C:A	50	100	1	0.4564
2:99490439:C:G	50	100	1	0.03922
2:99490671:T:C	50	100	1	0.01216
2:99491025:C:A	50	100	1	0.2062
2:99491316:G:T	50	100	1	0.1334
2:99491591:T:G	50	100	0.94	0.0158
2:99491770:C:T	50	98	0.96	0.03141
2:99492209:T:G	50	100	1	0.02215
2:99492539:C:T	50	100	0.99	0.4699
2:99492789:C:A	50	100	0.99	0.3348
2:99493451:A:G	50	98	0.98	0.2892
2:99493891:C:T	50	100	0.98	0.03522
2:99494235:C:T	50	100	0.99	0.1921
2:99494806:G:A	50	100	0.99	0.1914
2:99494912:C:T	50	100	1	0.2711
2:99496816:A:G	50	100	0.98	0.04829
2:99497140:G:A	50	100	1	0.05447
2:99497258:G:A	50	100	0.99	0.1334
2:99497302:G:A	50	100	0.99	0.2912
2:99497465:G:A	49	100	0.98	0.05301
2:99497505:G:A	50	100	1	0.04212
2:99497684:A:G	49	100	0.98	0.04575
2:99497767:A:G	50	100	1	0.05174
2:99497959:C:T	50	100	1	0.2912
2:99498601:C:T	50	100	0.98	0.04938
2:99499340:G:A	50	100	0.99	0.1919
2:99500012:A:G	50	100	1	0.01525
2:99501250:C:T	50	100	1	0.0532
2:99501984:G:A	50	100	0.99	0.3063
2:99502480:T:G	50	100	1	0.04085
2:99502931:C:T	50	100	1	0.04085
2:99503173:G:T	50	98	1	0.1267
2:99503192:C:T	50	98	0.96	0.08588
2:99505114:C:T	50	100	1	0.01888
2:99505760:G:C	50	100	0.96	0.04666
2:99506130:T:G	50	100	0.99	0.293
2:99506231:T:C	50	100	1	0.01598
2:99506568:A:G	50	100	0.97	0.1549
2:99506999:C:T	50	100	0.99	0.1349
2:99507027:G:C	50	100	0.99	0.05356
2:99507119:T:C	50	100	1	0.05955
2:99507233:A:C	50	100	0.98	0.0463
2:99507397:A:T	50	100	0.99	0.0581
2:99508723:T:C	50	100	0.98	0.0463
2:99508749:G:C	50	100	0.98	0.05737
2:99510486:T:C	50	100	0.99	0.01144
2:99510725:G:A	50	100	1	0.2023
2:99511108:G:A	50	100	0.98	0.2792
2:99512148:C:T	50	100	0.98	0.08533
2:99512519:A:G	50	100	0.99	0.05737
2:99512541:T:G	50	100	0.95	0.0207
2:99513424:A:G	50	100	0.98	0.05338
2:99514466:T:C	50	100	0.99	0.01017
2:99514612:T:A	50	98	0.91	0.08442
2:99514816:G:A	50	100	0.98	0.03014
2:99515272:A:T	50	100	0.98	0.05338
2:99515515:C:A	50	100	1	0.01434
2:99516230:T:C	50	100	0.98	0.04684
2:99516458:G:T	50	100	1	0.1944
2:99516459:A:T	50	100	1	0.1948
2:99516680:C:G	50	100	1	0.1948
2:99516681:C:G	50	100	1	0.04484
2:99516731:C:T	50	100	0.95	0.2613
2:99517891:C:T	50	100	0.97	0.10780000000000001
2:99518414:G:A	50	100	0.99	0.03613
2:99518609:G:T	50	100	0.97	0.3179
2:99519328:T:G	50	100	0.99	0.2988
2:99519482:G:A	50	98	0.99	0.0492
2:99520000:C:T	50	100	1	0.01707
2:99520297:G:C	50	100	0.95	0.04793
2:99520344:G:A	50	100	0.96	0.05664
2:99520537:G:T	50	100	0.96	0.05664
2:99520934:C:T	50	100	0.95	0.0463
2:99521198:T:G	50	100	0.97	0.299
2:99523237:G:A	50	100	0.98	0.04938
2:99523443:T:C	49	100	0.98	0.01816
2:99523497:T:G	50	96	0.98	0.2182
2:99524364:G:C	50	100	0.97	0.03558
2:99524566:C:T	50	100	0.98	0.1073
2:99524640:G:T	50	100	1	0.04121
2:99525176:T:C	50	96	0.97	0.2665
2:99525207:C:T	50	96	0.97	0.2892
2:99525645:G:A	50	100	0.99	0.06009
2:99525737:T:A	50	100	1	0.01434
2:99525887:A:T	50	96	0.94	0.3027
2:99526045:A:G	50	100	0.99	0.02015
2:99526063:A:T	50	100	1	0.02233
2:99526347:C:T	50	100	0.9	0.05519
2:99526356:G:A	50	98	0.97	0.06445
2:99527055:C:A	50	100	0.94	0.01434
2:99529356:T:G	50	100	0.94	0.07226
2:99529433:G:A	50	100	0.97	0.07716
2:99529578:C:T	50	98	0.98	0.3322
2:99529684:T:A	50	98	0.94	0.0679
2:99532874:T:C	49	100	0.96	0.4283
2:99533849:A:G	50	98	0.97	0.09314
2:99533981:G:A	50	100	0.98	0.3504
2:99534690:G:A	50	100	0.98	0.05973
2:99534691:G:A	50	100	0.97	0.07008
2:99535903:T:G	50	100	0.96	0.1848
2:99536404:G:A	50	100	0.95	0.03758
2:99540478:A:G	50	98	0.98	0.3918
2:99541200:G:A	50	100	0.95	0.01198
2:99541229:C:T	50	100	0.94	0.03486
2:99541553:A:G	50	100	0.84	0.01452
2:99543562:T:C	50	98	0.96	0.4274
2:99545362:A:C	50	100	0.97	0.0138
2:99546189:T:C	50	100	0.97	0.01489
2:99546323:C:T	50	100	0.98	0.07044
2:99547031:T:C	50	100	0.98	0.02796
2:99547281:T:C	50	100	0.97	0.01144
2:99547631:T:C	50	100	0.99	0.01198
2:99549992:A:T	50	100	0.97	0.453
2:99550777:G:A	50	100	0.96	0.2458
2:99551796:T:A	50	100	0.96	0.05574
2:99552114:G:A	50	96	1	0.05991
2:99552776:A:T	50	98	0.97	0.04611
2:99553081:C:T	50	96	1	0.06028
2:99553309:C:A	50	100	0.98	0.02651
2:99554751:A:G	50	100	0.96	0.03794
2:99554920:G:A	50	100	0.97	0.1458
2:99555441:T:A	50	100	0.96	0.102
2:99555466:G:T	50	100	0.96	0.4936
2:99555619:C:T	50	100	0.95	0.08896
2:99556298:G:A	50	100	0.96	0.09114
2:99556384:G:A	50	100	0.96	0.02905
2:99556414:C:T	50	100	0.94	0.2785
2:99556970:A:G	50	100	0.98	0.04067
2:99557389:C:T	50	100	0.96	0.1147
2:99557428:T:C	50	100	0.98	0.04085
2:99557443:C:T	50	100	0.97	0.3945
2:99557690:A:T	50	100	0.92	0.09132
2:99557763:G:A	50	100	0.95	0.1024
2:99558073:A:C	50	100	0.9	0.02996
2:99558082:C:A	50	100	0.97	0.1147
2:99558183:G:A	50	100	0.96	0.498
2:99558258:G:C	50	100	0.96	0.3706
2:99558574:C:T	50	100	0.9	0.02905
2:99558693:T:A	50	100	0.95	0.01126
2:99559364:C:G	50	100	0.92	0.02179
2:99559555:C:A	50	100	0.92	0.03976
2:99560313:A:G	50	100	0.97	0.1146
2:99561484:C:T	50	100	0.93	0.02887
2:99561968:T:C	50	98	1	0.01743
2:99562895:C:G	50	100	0.96	0.1193
2:99562973:C:T	50	100	0.94	0.05338
2:99563284:A:G	50	100	0.96	0.4966
2:99563359:T:A	50	100	0.92	0.01307
2:99563843:A:G	50	100	0.89	0.02197
2:99563995:C:G	50	98	0.75	0.03722
2:99564610:A:G	50	100	0.97	0.415
2:99564818:G:A	50	98	0.95	0.1532
2:99566057:G:A	50	100	0.97	0.09641
2:99566100:C:G	50	98	0.98	0.1472
2:99566122:T:A	50	100	0.84	0.01634
2:99566262:T:G	50	96	0.62	0.01725
2:99566875:C:A	50	98	0.87	0.2324
2:99567023:A:G	50	96	0.98	0.258
2:99567029:A:G	50	96	0.98	0.2578
2:99568076:T:C	50	98	0.97	0.2284
2:99568257:C:T	50	98	0.99	0.4043
2:99568475:T:C	50	100	0.94	0.02651
2:99569708:C:A	50	100	0.96	0.09604
2:99570481:T:C	50	98	0.99	0.4049
2:99570534:T:C	50	98	0.99	0.4014
2:99570700:A:G	50	98	0.95	0.0423
2:99570802:C:T	50	100	0.89	0.02923
2:99570878:C:T	50	100	0.88	0.01071
2:99571219:G:T	50	100	0.93	0.02959
2:99572322:G:T	47	95.7	0.96	0.1474
2:99572448:G:C	50	98	0.94	0.05556
2:99572852:C:G	50	100	0.98	0.4067
2:99573004:C:T	50	100	0.97	0.02505
2:99573251:A:C	50	100	0.91	0.01797
2:99573587:A:C	50	98	0.98	0.4087
2:99573740:G:A	50	100	0.96	0.02505
2:99573826:A:G	50	100	0.95	0.02651
2:99573831:C:T	50	100	0.97	0.09713
2:99574517:T:G	50	100	0.89	0.02905
2:99574523:T:C	50	100	0.92	0.02669
2:99574811:T:C	50	100	0.96	0.1943
2:99575856:A:G	50	100	0.94	0.09985
2:99575951:C:T	50	100	0.93	0.04194
2:99576067:G:C	50	100	0.98	0.1503
2:99576156:C:T	50	98	0.95	0.03903
2:99577156:C:G	50	100	0.9	0.02651
2:99577270:C:T	50	100	0.93	0.04085
2:99577383:A:C	50	100	0.96	0.02651
2:99577436:G:A	50	100	0.96	0.1031
2:99577486:T:C	50	100	0.96	0.02651
2:99578694:T:C	50	100	0.98	0.1728
2:99579413:A:T	50	100	0.97	0.1739
2:99579417:A:T	50	98	0.98	0.189
2:99579657:T:C	50	100	0.96	0.06826
2:99580133:G:A	50	100	0.9	0.02106
2:99580594:T:A	50	100	0.9	0.02142
2:99581176:C:G	50	100	0.97	0.1732
2:99581415:T:G	50	98	0.94	0.05174
2:99581473:A:G	50	100	0.94	0.03794
2:99582132:G:A	50	100	0.9	0.02487
2:99582168:G:A	50	100	0.91	0.06445
2:99582672:G:A	50	100	0.91	0.02814
2:99583091:C:T	50	100	0.76	0.01035
2:99583185:C:G	50	100	0.86	0.01017
2:99583627:C:T	50	96	0.78	0.219
2:99583817:C:T	50	100	0.9	0.02723
2:99583982:C:T	50	100	0.88	0.01107
2:99584206:G:C	50	100	0.87	0.03159
2:99584257:C:T	50	100	0.8	0.03195
2:99584418:G:A	50	100	0.82	0.0207
2:99584442:A:G	50	98	0.88	0.128
2:99584447:C:A	50	100	0.88	0.02996
2:99586020:C:T	50	98	0.91	0.1207
2:99586354:C:T	50	100	0.92	0.1209
2:99587587:T:C	50	100	0.98	0.1262
2:99589022:C:T	50	98	0.72	0.02197
2:99589036:A:C	50	100	0.98	0.3391
2:99589390:T:C	48	100	0.99	0.466
2:99589397:A:T	50	100	0.98	0.063
2:99589587:G:T	50	100	1	0.1258
2:99589786:T:C	50	98	0.94	0.1198
2:99589851:G:C	50	100	0.98	0.0659
2:99589886:C:T	50	100	0.99	0.1569
2:99590340:G:A	50	100	0.98	0.0659
2:99591015:A:T	50	100	0.99	0.126
2:99591016:T:A	50	96	0.87	0.02378
2:99592029:T:G	50	100	0.99	0.02106
2:99592071:A:T	50	100	1	0.2411
2:99592108:G:A	50	100	0.97	0.0167
2:99592235:C:T	50	100	0.96	0.02269
2:99592368:A:G	50	100	0.98	0.1407
2:99592828:T:C	50	100	1	0.1258
2:99592942:C:A	50	94	0.94	0.07825
2:99592943:C:A	50	80	0.95	0.4902
2:99593165:C:T	50	100	0.97	0.03159
2:99593612:G:C	50	100	1	0.1258
2:99594180:T:C	50	100	0.97	0.1258
2:99595420:A:G	50	100	1	0.2409
2:99595837:G:A	50	100	0.95	0.02233
2:99595858:C:A	50	98	0.95	0.1756
2:99595893:C:T	50	100	1	0.01162
2:99597504:G:A	50	98	0.99	0.4904
2:99597583:T:C	50	100	1	0.1427
2:99597778:C:T	50	100	1	0.01416
2:99597947:C:T	50	100	0.9	0.03014
2:99598153:C:G	50	100	0.99	0.1398
2:99598846:C:T	50	100	0.99	0.02487
2:99598943:C:T	50	100	0.76	0.01489
2:99598987:C:G	50	100	1	0.142
2:99599060:A:C	50	98	1	0.3284
2:99599160:C:G	50	100	1	0.1763
2:99599303:G:A	50	100	0.93	0.03722
2:99600011:C:G	50	100	1	0.0443
2:99600137:T:C	50	100	1	0.02505
2:99600586:G:A	50	100	0.93	0.02197
2:99600987:C:T	50	100	0.99	0.1066
2:99601618:G:A	50	100	0.94	0.1683
2:99602878:C:T	50	100	1	0.01924
2:99603383:G:A	50	100	0.97	0.01525
2:99603544:G:A	50	100	1	0.02505
2:99603947:C:T	50	100	0.91	0.3346
2:99604246:G:C	50	100	1	0.1487
2:99605232:A:T	50	100	1	0.1124
2:99605354:C:T	50	100	1	0.02524
2:99605614:A:G	50	100	0.97	0.01543
2:99605929:C:T	50	100	1	0.1124
2:99606298:A:G	50	100	0.93	0.03758
2:99606562:T:A	50	100	1	0.4788
2:99606680:A:G	50	100	1	0.4806
2:99606764:G:T	50	100	0.99	0.07734
2:99606891:G:C	50	98	0.99	0.1093
2:99607232:A:G	50	100	1	0.4775
2:99607255:G:A	50	100	0.98	0.03667
2:99607632:T:C	50	100	1	0.1042
2:99607671:G:A	50	100	1	0.1296
2:99608396:C:T	50	100	1	0.02524
2:99608524:T:C	50	100	1	0.07934
2:99608885:C:T	50	100	1	0.4838
2:99609227:A:G	50	100	1	0.478
2:99609286:G:A	50	100	0.99	0.478
2:99609291:C:T	50	100	1	0.4782
2:99609324:C:T	50	100	0.97	0.03758
2:99610254:C:T	50	100	0.94	0.02233
2:99610277:C:T	50	100	1	0.02269
2:99610551:C:T	50	100	0.99	0.01634
2:99611173:T:C	50	100	0.81	0.01743
2:99611511:A:C	50	100	1	0.1026
2:99611758:G:A	50	100	0.94	0.4523
2:99611759:C:T	50	100	1	0.1031
2:99611764:G:A	50	100	1	0.4777
2:99611782:A:G	50	100	1	0.4771
2:99611900:T:A	50	98	1	0.4802
2:99612057:G:A	50	100	1	0.1026
2:99612752:G:A	50	100	1	0.4775
2:99613872:T:C	50	100	0.99	0.4528
2:99614575:G:C	50	100	0.96	0.03268
2:99614594:G:A	50	100	0.99	0.01035
2:99616281:T:G	50	100	1	0.4766
2:99616391:C:A	50	100	1	0.4771
2:99616775:T:C	50	100	1	0.02269
2:99618143:C:T	50	98	1	0.1102
2:99618296:C:T	50	100	0.95	0.02542
2:99618297:G:T	50	100	1	0.02269
2:99619025:G:A	50	100	1	0.02269
2:99619114:T:C	50	100	1	0.1046
2:99619233:G:A	50	100	1	0.02505
2:99619622:C:T	50	100	1	0.1046
2:99619629:G:A	50	100	1	0.3401
2:99620757:T:C	50	100	1	0.1046
2:99621358:A:G	50	100	0.97	0.01943
2:99621478:A:G	50	100	0.97	0.01943
2:99621881:G:A	50	100	0.99	0.1037
2:99621917:C:T	50	100	0.99	0.2395
2:99622108:C:T	50	100	0.98	0.0748
2:99622187:C:T	50	100	0.98	0.0748
2:99622249:G:T	50	100	1	0.02269
2:99622287:G:A	50	98	0.96	0.1244
2:99622604:C:T	50	100	1	0.1048
2:99623034:G:A	50	100	1	0.1046
2:99623727:C:T	50	100	0.97	0.01943
2:99623734:G:T	50	100	0.99	0.1033
2:99623826:A:G	50	100	0.97	0.02233
2:99623955:T:C	50	100	0.95	0.112
2:99624510:T:C	50	100	0.97	0.02215
2:99624587:G:A	50	100	0.99	0.07534
2:99624649:C:T	50	100	0.97	0.01979
2:99625057:C:T	50	100	0.95	0.1549
2:99625618:C:T	50	100	0.97	0.01107
2:99625965:T:A	50	100	1	0.02977
2:99626029:C:T	50	100	0.98	0.0285
2:99626142:G:C	50	100	1	0.1048
2:99626159:G:T	50	100	0.97	0.07643
2:99626313:C:T	48	100	1	0.1449
2:99626486:T:C	47	85.1	0.79	0.1211
2:99626626:C:T	50	98	0.99	0.4463
2:99626692:T:C	50	100	0.93	0.1823
2:99626953:A:G	50	100	1	0.08152
2:99627054:T:G	50	100	0.99	0.02342
2:99627140:G:A	50	100	1	0.1046
2:99627185:T:C	50	100	1	0.1256
2:99627510:C:T	50	100	1	0.01235
2:99627589:G:T	50	100	1	0.1256
2:99627603:T:C	50	98	1	0.4995
2:99627787:T:C	50	100	1	0.02342
2:99627961:C:T	50	100	1	0.1044
2:99628373:G:A	50	100	1	0.07607
2:99628613:C:A	48	100	1	0.4996
2:99628645:T:C	50	100	1	0.4869
2:99628790:G:C	47	100	1	0.08987
2:99628868:G:A	50	100	1	0.02378
2:99629689:T:G	50	100	1	0.374
2:99629740:C:G	50	100	1	0.1044
2:99629752:C:T	50	100	1	0.02378
2:99630465:A:G	50	100	1	0.1387
2:99630731:C:T	50	100	1	0.0236
2:99631294:G:A	50	100	0.98	0.1044
2:99632107:C:T	50	100	1	0.01235
2:99632186:C:T	50	100	1	0.1258
2:99632359:G:A	50	98	0.96	0.1167
2:99632398:T:C	50	100	1	0.3493
2:99632657:C:T	50	100	1	0.09005
2:99632774:T:C	50	100	1	0.01235
2:99633073:T:C	50	100	1	0.01235
2:99633414:G:A	50	100	1	0.02996
2:99633549:G:A	50	100	1	0.4867
2:99633878:T:G	50	100	0.97	0.01089
2:99633988:C:T	50	100	1	0.0817
2:99634675:C:T	50	100	1	0.1258
2:99634747:T:G	50	100	1	0.01688
2:99634927:C:T	49	98	1	0.0817
2:99634941:T:C	48	97.9	1	0.1478
2:99635111:T:C	50	100	0.97	0.1095
2:99635125:G:T	50	98	0.99	0.1507
2:99635249:C:T	50	100	0.82	0.01126
2:99635539:C:T	50	100	1	0.1135
2:99635697:A:C	50	100	1	0.1387
2:99635785:A:G	50	98	1	0.3509
2:99635902:C:T	50	100	1	0.02378
2:99636285:T:C	50	100	1	0.1258
2:99636661:G:A	50	100	1	0.01198
2:99636697:A:G	50	100	1	0.1383
2:99636899:G:C	50	100	1	0.07625
2:99637150:G:A	50	100	1	0.02996
2:99637331:C:T	50	100	1	0.1044
2:99637485:G:A	50	100	1	0.02342
2:99637701:G:T	50	100	1	0.02342
2:99638217:A:G	50	100	1	0.02342
2:99638252:G:C	50	100	1	0.02342
2:99638340:A:G	50	100	1	0.3513
2:99638564:C:T	50	100	1	0.0817
2:99638622:G:C	50	100	0.99	0.02324
2:99639833:G:A	50	100	1	0.4768
2:99639999:C:T	50	100	0.94	0.1549
2:99640048:C:T	50	100	1	0.1135
2:99640713:A:G	50	100	1	0.4699
2:99640897:G:A	50	100	0.96	0.07752
2:99641565:A:C	50	100	1	0.3562
2:99641654:G:A	50	98	0.97	0.05537
2:99641881:A:G	50	100	1	0.3573
2:99641917:A:G	50	100	1	0.1126
2:99642436:C:A	50	100	1	0.1387
2:99642585:C:T	50	100	1	0.08932
2:99642807:T:C	50	100	1	0.1469
2:99642851:C:A	50	100	1	0.08932
2:99643263:T:C	50	100	1	0.01688
2:99643664:C:T	50	100	0.98	0.0305
2:99643953:T:A	50	100	1	0.08914
2:99644022:T:C	49	100	1	0.1251
2:99644393:C:T	50	100	1	0.08914
2:99644989:C:G	50	100	1	0.1251
2:99645132:C:T	50	98	1	0.08079
2:99645161:C:T	49	100	1	0.08932
2:99645820:A:G	50	100	1	0.02324
2:99645994:C:T	50	100	1	0.02342
2:99646334:G:T	50	100	1	0.08914
2:99646390:T:C	50	100	0.77	0.01688
2:99646650:C:A	50	100	1	0.02324
2:99646915:C:T	50	100	1	0.08079
2:99647121:A:G	50	100	0.99	0.01126
2:99647456:C:G	50	100	0.99	0.3491
2:99647512:G:A	50	100	0.93	0.01035
2:99647683:A:G	50	100	1	0.148
2:99647767:A:G	50	100	1	0.09949
2:99647958:T:C	50	100	0.96	0.05356
2:99647995:G:T	50	100	1	0.02251
2:99648121:C:T	50	100	1	0.1391
2:99648911:A:T	48	93.8	1	0.02923
2:99648913:A:T	48	93.8	1	0.02923
2:99648915:A:T	48	93.8	1	0.02959
2:99649126:C:T	50	100	1	0.01307
2:99649357:C:T	50	100	1	0.02342
2:99649474:A:G	50	100	0.9	0.05646
2:99650086:T:C	50	100	1	0.08079
2:99650094:G:A	50	100	1	0.09931
2:99650586:T:A	50	100	0.95	0.01071
2:99650632:T:C	50	98	0.87	0.05882
2:99650663:T:C	50	98	1	0.02542
2:99650748:T:C	50	100	1	0.02342
2:99650944:C:A	50	100	0.97	0.02197
2:99651042:A:G	50	100	1	0.1391
2:99651346:C:T	50	100	1	0.3462
2:99651668:C:T	50	100	0.95	0.02342
2:99652182:A:G	50	100	1	0.1251
2:99652518:A:G	50	98	1	0.1117
2:99652548:G:A	50	98	1	0.1251
2:99652627:G:A	50	100	0.97	0.02215
2:99652819:G:A	50	100	1	0.09931
2:99652854:T:C	50	100	1	0.1126
2:99653137:C:A	50	100	0.95	0.01761
2:99653280:C:T	50	98	0.88	0.05901
2:99654036:A:C	50	100	0.98	0.2723
2:99654232:C:T	50	100	0.97	0.1494
2:99655031:G:A	50	100	0.98	0.01888
2:99655157:G:A	49	100	0.96	0.157
2:99655485:G:A	50	100	0.88	0.01289
2:99656031:G:A	50	100	1	0.06282
2:99656147:G:A	50	100	1	0.1585
2:99656152:C:A	50	100	1	0.1565
2:99656475:T:C	50	100	0.99	0.4858
2:99656605:C:T	50	100	0.93	0.03377
2:99656606:G:A	50	100	0.95	0.02397
2:99657002:G:A	50	100	1	0.09913
2:99657250:A:G	50	100	1	0.07571
2:99657330:G:A	50	100	1	0.1545
2:99657431:T:G	50	100	1	0.281
2:99657583:C:A	50	100	1	0.09967
2:99657621:C:T	50	100	1	0.09949
2:99657860:T:C	50	100	0.99	0.01634
2:99657893:G:A	50	100	1	0.09967
2:99658066:A:G	50	100	1	0.3876
2:99658151:T:A	50	100	1	0.08206
2:99658162:C:T	50	100	1	0.08206
2:99658262:T:C	50	100	1	0.07607
2:99658452:A:T	50	100	1	0.08188
2:99658501:C:T	50	100	1	0.02288
2:99659463:A:C	50	100	1	0.3878
2:99659537:T:C	50	100	0.99	0.02505
2:99659904:G:A	50	100	0.93	0.1022
2:99660730:G:A	50	100	1	0.08079
2:99661761:T:C	50	100	1	0.3896
2:99661943:C:T	50	100	1	0.3912
2:99662043:G:T	50	100	1	0.4875
2:99662138:C:A	50	100	0.99	0.07571
2:99662189:A:C	50	98	0.9	0.1289
2:99662665:T:G	50	100	1	0.3865
2:99662879:G:C	50	100	1	0.2315
2:99663231:G:C	50	100	1	0.1547
2:99663560:G:A	50	100	1	0.1412
2:99663676:T:C	50	100	1	0.1527
2:99663736:G:C	50	100	1	0.4675
2:99664057:A:T	50	100	1	0.3863
2:99664584:C:A	50	100	1	0.09913
2:99664752:C:T	50	100	1	0.01325
2:99665259:G:C	50	100	0.99	0.01906
2:99665964:A:G	50	100	1	0.3874
2:99666676:C:A	50	100	1	0.1547
2:99666914:T:C	50	100	1	0.02415
2:99667401:A:G	50	100	1	0.09913
2:99667544:G:T	50	100	1	0.01198
2:99667674:A:C	50	100	1	0.02052
2:99668030:C:A	50	100	0.84	0.01071
2:99668466:C:G	50	100	1	0.2814
2:99668648:C:T	50	100	1	0.01035
2:99668681:G:A	50	100	1	0.09913
2:99668682:C:T	50	100	1	0.09913
2:99668709:C:G	50	98	1	0.07607
2:99668713:C:T	50	98	1	0.07607
2:99668807:C:G	50	100	1	0.3863
2:99668917:T:C	50	100	1	0.2814
2:99669628:G:A	50	100	1	0.1547
2:99669634:C:T	50	98	1	0.3637
2:99669740:C:T	50	100	1	0.3869
2:99669745:G:A	50	100	1	0.02397
2:99669810:A:G	50	100	1	0.3869
2:99669905:A:G	50	100	1	0.1547
2:99670370:T:C	50	100	1	0.07607
2:99670603:T:C	50	100	1	0.4877
2:99670899:C:T	50	100	1	0.07625
2:99671060:A:G	50	98	1	0.3871
2:99671348:T:C	50	100	1	0.1547
2:99671479:C:T	50	100	1	0.1416
2:99671641:C:A	50	100	0.99	0.07607
2:99672016:A:G	50	100	1	0.1547
2:99672111:G:A	48	100	1	0.1786
2:99672150:T:C	48	100	1	0.3863
2:99672469:G:A	50	100	1	0.4027
2:99672890:G:A	50	100	0.97	0.1006
2:99673157:C:T	50	100	1	0.01325
2:99673234:G:A	50	100	1	0.408
2:99673366:G:C	50	100	0.99	0.486
2:99673652:A:T	50	96	0.98	0.4336
2:99673654:C:A	50	100	0.99	0.1244
2:99673771:G:A	50	100	0.96	0.06972
2:99674643:G:A	50	96	0.98	0.2297
2:99674951:G:T	50	100	1	0.3735
2:99675333:C:T	50	100	0.96	0.1857
2:99675484:T:C	50	100	1	0.3502
2:99676621:T:C	50	100	1	0.01906
2:99676648:T:C	50	100	0.99	0.4326
2:99676729:T:A	50	100	1	0.01906
2:99676769:G:T	50	100	0.98	0.08406
2:99677362:T:C	50	100	0.98	0.1206
2:99677624:C:T	50	100	1	0.01997
2:99678966:C:T	50	100	1	0.1053
2:99679009:G:C	50	100	1	0.3626
2:99679176:C:A	50	100	0.99	0.4385
2:99679415:C:T	50	100	1	0.09641
2:99679953:A:G	50	100	1	0.3675
2:99680994:T:C	50	100	1	0.1211
2:99681433:C:T	50	100	1	0.01924
2:99681599:G:T	50	98	0.99	0.01598
2:99681743:C:T	50	100	1	0.09695
2:99682021:C:T	50	100	1	0.09713
2:99682198:C:A	50	100	1	0.09641
2:99682875:G:A	50	100	0.98	0.01325
2:99683042:G:C	50	98	1	0.09641
2:99684365:T:C	50	100	1	0.1013
2:99684367:C:G	50	100	1	0.1011
2:99684462:C:A	50	100	1	0.1167
2:99684501:T:C	50	100	1	0.09622
2:99685044:C:T	50	100	1	0.2761
2:99685560:G:A	50	100	0.98	0.07335
2:99685754:C:A	50	98	1	0.1115
2:99685925:A:G	50	100	0.98	0.1311
2:99685955:G:T	50	98	0.97	0.05428
2:99686370:C:T	50	100	0.94	0.02596
2:99686817:C:G	50	100	1	0.1013
2:99687016:C:T	50	100	0.94	0.02651
2:99687256:T:C	50	100	0.98	0.07335
2:99688270:A:T	50	100	0.96	0.03286
2:99689085:T:C	50	100	1	0.106
2:99689090:G:A	50	100	1	0.4641
2:99689091:G:A	50	100	1	0.4641
2:99689916:A:G	50	100	1	0.3735
2:99690150:C:T	49	100	1	0.01816
2:99690211:C:T	49	100	0.95	0.07662
2:99690326:A:G	49	98	1	0.1057
2:99690476:C:T	50	100	1	0.478
2:99690609:C:G	50	100	1	0.2573
2:99690899:A:G	50	100	1	0.1311
2:99691223:A:G	50	100	1	0.1296
2:99691412:T:C	50	100	1	0.2879
2:99691427:C:T	50	100	0.98	0.0167
2:99691638:G:C	50	100	1	0.1207
2:99691682:A:G	50	100	0.99	0.01216
2:99692238:T:C	50	100	0.99	0.4397
2:99692717:T:C	50	100	1	0.1069
2:99693104:A:G	50	100	0.99	0.0216
2:99693598:G:C	50	98	0.97	0.2001
2:99693614:C:T	50	100	0.91	0.02033
2:99694042:C:T	50	100	0.95	0.02651
2:99694419:C:T	50	100	0.96	0.03123
2:99694686:A:G	50	100	1	0.1068
2:99694952:A:G	50	100	0.96	0.03141
2:99695315:C:T	50	100	1	0.01834
2:99695376:C:T	49	100	0.95	0.02669
2:99695961:C:A	45	93.3	0.89	0.03014
2:99696138:T:C	50	100	1	0.1066
2:99696497:G:A	50	100	0.95	0.02651
2:99696726:G:A	50	100	0.95	0.02633
2:99697142:T:A	50	100	1	0.02451
2:99697556:T:C	50	100	1	0.09985
2:99697577:A:G	50	100	1	0.1068
2:99697925:G:A	50	100	0.96	0.03014
2:99697966:T:C	50	100	1	0.465
2:99698159:T:C	50	100	0.99	0.4408
2:99698243:G:A	50	100	0.98	0.01834
2:99698363:C:G	50	100	1	0.09659
2:99698573:T:C	50	100	0.99	0.07008
2:99698933:A:G	50	100	0.99	0.04557
2:99699186:G:A	50	100	0.95	0.02614
2:99699270:C:T	50	100	0.98	0.1293
2:99699885:G:A	50	100	0.95	0.02505
2:99700213:C:T	50	100	0.84	0.01307
2:99700255:G:A	50	100	1	0.01961
2:99700263:G:A	50	100	1	0.01834
2:99700528:T:C	50	100	0.99	0.1282
2:99700610:G:C	50	100	0.96	0.03123
2:99700723:G:C	50	100	0.99	0.4626
2:99700853:A:T	50	100	1	0.1071
2:99701865:G:A	50	100	0.99	0.1285
2:99701874:G:A	50	100	0.99	0.1289
2:99702155:T:C	50	100	0.98	0.1712
2:99702201:T:C	50	100	0.99	0.1629
2:99702811:C:T	50	100	1	0.1309
2:99703360:C:T	50	100	0.99	0.05138
2:99703907:G:T	50	100	0.99	0.01216
2:99704286:T:C	50	100	1	0.2954
2:99704389:C:T	50	100	1	0.09749
2:99705078:C:T	50	100	1	0.01779
2:99705560:A:T	50	100	1	0.1011
2:99705581:A:T	50	100	0.98	0.01162
2:99705888:A:C	50	100	0.92	0.01489
2:99705904:G:T	29	100	0.98	0.09749
2:99706123:C:T	50	100	1	0.2237
2:99708304:C:T	50	100	1	0.2059
2:99708350:T:C	50	100	1	0.02651
2:99709444:G:A	50	100	1	0.175
2:99709867:A:C	50	100	1	0.1006
2:99710283:A:T	50	100	0.99	0.01452
2:99710377:T:C	50	100	1	0.01924
2:99710405:C:T	50	100	1	0.02342
2:99710981:C:T	50	100	1	0.02596
2:99710998:A:T	50	100	1	0.01852
2:99711451:C:A	50	100	1	0.2062
2:99711739:A:C	50	100	0.98	0.01235
2:99712469:T:C	50	100	1	0.2239
2:99712498:T:C	50	100	1	0.1245
2:99712615:T:C	50	100	1	0.02542
2:99712897:C:T	50	100	1	0.2229
2:99712930:T:C	50	100	0.99	0.0187
2:99713312:A:T	50	100	1	0.09731
2:99713716:T:G	50	100	0.88	0.02433
2:99714087:C:T	50	100	1	0.2068
2:99715425:A:G	50	100	1	0.0187
2:99715495:T:G	50	100	0.93	0.01216
2:99715512:C:T	50	100	1	0.222
2:99715712:C:A	50	100	1	0.4895
2:99716877:C:T	50	100	0.99	0.4613
2:99716893:T:A	49	91.8	0.76	0.05465
2:99716895:T:A	50	98	0.86	0.01743
2:99716915:T:C	50	100	0.98	0.3767
2:99716980:A:G	50	100	1	0.01035
2:99717027:A:T	50	100	1	0.1231
2:99717373:A:G	50	100	0.99	0.1324
2:99717853:T:G	50	100	0.99	0.01688
2:99718118:C:T	50	100	1	0.1322
2:99718127:T:C	50	100	1	0.1848
2:99718248:A:G	50	100	1	0.1322
2:99718289:A:G	50	100	0.98	0.04739
2:99718388:C:T	50	100	1	0.13
2:99718527:C:G	50	100	1	0.1324
2:99718666:G:A	50	100	1	0.01852
2:99718750:T:C	50	100	0.99	0.1963
2:99718812:A:G	50	100	0.99	0.1311
2:99719012:A:G	49	100	0.99	0.02179
2:99719041:G:A	48	95.8	1	0.1002
2:99719046:C:T	46	91.3	0.95	0.1216
2:99719299:T:C	50	100	1	0.4337
2:99719663:G:A	50	100	1	0.02124
2:99720017:A:G	50	100	0.99	0.03903
2:99720534:C:T	50	100	0.98	0.02052
2:99720719:T:C	50	100	1	0.4662
2:99720790:T:C	50	100	1	0.4713
2:99721043:C:T	50	100	1	0.4441
2:99721942:C:A	50	100	0.99	0.4267
2:99722004:G:C	50	100	1	0.427
2:99722492:C:T	49	100	1	0.05247
2:99722686:C:T	50	100	1	0.01852
2:99723496:T:C	50	100	0.84	0.01126
2:99723940:C:T	50	100	0.98	0.01961
2:99723954:C:T	50	100	1	0.02015
2:99724070:A:G	50	100	0.99	0.03141
2:99724204:G:A	50	100	1	0.01852
2:99724469:C:T	50	100	1	0.01888
2:99724470:G:A	50	100	0.99	0.1017
2:99725106:G:A	50	100	0.98	0.3976
2:99725475:G:A	50	100	1	0.02106
2:99726349:A:G	50	100	0.94	0.01452
2:99727813:C:T	50	100	1	0.07426
2:99728400:C:G	50	98	1	0.2658
2:99728401:G:A	50	100	1	0.02215
2:99729075:A:G	50	100	0.94	0.02487
2:99729618:T:G	50	100	0.99	0.14
2:99729742:T:C	50	100	0.99	0.3856
2:99730413:A:G	50	100	0.97	0.1037
2:99730502:T:C	50	100	1	0.398
2:99730554:T:C	50	100	1	0.2573
2:99730761:A:C	50	100	1	0.2656
2:99730833:A:C	50	100	0.98	0.0748
2:99731111:A:C	50	98	0.99	0.1204
2:99731112:A:C	50	98	1	0.1204
2:99731758:C:G	50	100	1	0.2418
2:99732211:C:T	50	100	1	0.3833
2:99732296:C:T	50	100	1	0.2736
2:99733998:T:C	50	100	0.91	0.0532
2:99734621:G:C	50	100	1	0.2622
2:99736274:T:G	50	100	0.98	0.07262
2:99736696:A:G	50	100	1	0.1414
2:99736906:G:A	50	100	1	0.2636
2:99737126:C:T	50	100	1	0.2743
2:99737915:G:A	50	100	0.99	0.01071
2:99738034:C:G	50	100	1	0.2629
2:99738650:G:T	50	100	1	0.01943
2:99738886:T:A	50	100	1	0.2636
2:99739103:G:A	50	100	1	0.01198
2:99739654:T:C	50	100	1	0.1202
2:99740059:G:A	50	100	1	0.0768
2:99740136:G:A	50	98	1	0.2622
2:99740262:G:A	50	100	1	0.1022
2:99740280:C:A	49	100	0.94	0.02524
2:99740687:T:C	50	98	0.98	0.07226
2:99740738:T:C	49	98	1	0.2643
2:99740739:G:A	49	98	1	0.2643
2:99741202:T:C	50	100	1	0.2736
2:99741242:C:T	50	100	1	0.1425
2:99741412:T:C	50	100	1	0.01943
2:99741757:G:A	50	100	1	0.2736
2:99742189:A:C	50	100	1	0.1336
2:99742470:T:C	50	100	1	0.2631
2:99742746:T:C	50	100	1	0.01198
2:99742866:T:C	50	100	1	0.2631
2:99742921:C:T	50	100	1	0.1334
2:99743142:C:T	50	100	1	0.03577
2:99743239:A:G	50	100	1	0.2736
2:99743339:C:G	50	100	0.99	0.01616
2:99743569:C:T	50	100	1	0.2736
2:99743888:T:C	50	100	0.98	0.2237
2:99744073:A:G	50	100	1	0.01943
2:99744846:T:C	50	100	1	0.1313
2:99745104:T:C	50	100	0.98	0.262
2:99745198:C:T	50	100	1	0.262
2:99745230:G:A	50	100	0.98	0.07226
2:99745282:C:G	50	100	1	0.262
2:99745343:G:A	50	100	1	0.02251
2:99745454:G:A	50	100	1	0.2622
2:99745558:T:C	50	100	1	0.262
2:99746184:A:T	50	100	0.94	0.01452
2:99746971:G:A	50	100	0.98	0.07226
2:99747473:G:A	50	100	1	0.2618
2:99747486:G:A	50	100	1	0.2618
2:99747755:T:C	50	100	1	0.2618
2:99747877:A:C	50	100	1	0.1309
2:99748289:C:A	50	100	1	0.02251
2:99748599:T:C	50	100	0.99	0.07208
2:99748606:C:A	50	100	0.94	0.01198
2:99748764:C:T	50	100	1	0.2622
2:99748869:C:A	50	100	1	0.1309
2:99749378:T:C	50	100	0.98	0.07044
2:99749602:A:C	50	100	1	0.2622
2:99749668:C:A	50	100	1	0.2622
2:99749864:G:A	50	100	0.99	0.2698
2:99750229:A:G	50	100	1	0.01961
2:99750843:T:C	50	100	1	0.07444
2:99750883:C:T	50	100	1	0.2623
2:99751070:C:T	50	100	1	0.2702
2:99752176:C:T	50	100	1	0.01416
2:99752600:A:G	50	100	0.94	0.02505
2:99753147:T:C	50	100	1	0.1311
2:99753214:C:T	49	100	1	0.07426
2:99753271:T:C	50	100	0.92	0.01235
2:99753459:C:T	50	100	0.98	0.01235
2:99753955:G:A	50	100	1	0.01452
2:99754152:T:C	50	100	1	0.2622
2:99754163:T:C	50	100	1	0.1196
2:99754618:C:T	50	100	0.91	0.05338
2:99754624:T:C	50	100	1	0.2716
2:99754646:C:G	50	100	1	0.2716
2:99754783:C:T	50	100	1	0.2638
2:99755548:T:A	50	100	0.82	0.01561
2:99755614:A:G	50	100	1	0.01452
2:99757135:C:A	50	100	1	0.0216
2:99757322:G:A	50	100	0.99	0.248
2:99757495:C:T	50	100	1	0.02197
2:99758175:C:T	50	100	0.97	0.09441
2:99758300:G:A	50	100	1	0.0118
2:99758353:G:A	50	100	1	0.02197
2:99758669:T:C	50	100	0.98	0.1155
2:99758819:T:C	50	100	0.99	0.1162
2:99759677:C:A	50	100	1	0.09441
2:99760455:C:T	50	100	1	0.02233
2:99760457:T:G	50	100	0.99	0.1196
2:99760753:C:T	50	100	0.99	0.08097
2:99760859:T:C	50	100	1	0.1167
2:99761312:G:T	50	100	0.98	0.2427
2:99761563:G:A	50	100	0.98	0.3755
2:99762035:A:G	50	100	0.94	0.01289
2:99762532:C:T	50	100	0.99	0.1336
2:99762791:A:G	50	100	0.99	0.1665
2:99763255:G:T	50	100	0.98	0.376
2:99763599:T:G	50	100	1	0.01035
2:99763754:A:G	50	100	0.99	0.05084
2:99764101:C:T	50	100	0.96	0.1031
2:99764701:T:C	50	100	0.96	0.02306
2:99764998:G:A	50	96	0.63	0.01144
2:99765434:G:C	50	100	0.98	0.2703
2:99766496:A:C	50	100	0.95	0.0423
2:99767118:T:C	50	100	0.99	0.1336
2:99767301:T:G	50	100	0.99	0.1471
2:99767679:T:C	50	100	0.95	0.04248
2:99767892:C:G	49	100	0.98	0.4056
2:99768002:T:G	50	100	1	0.02215
2:99768137:G:A	50	100	1	0.01017
2:99769209:C:G	50	100	1	0.2723
2:99769872:G:A	50	100	0.99	0.06318
2:99769932:G:C	50	100	1	0.02233
2:99770152:G:A	50	100	1	0.02233
2:99770339:C:T	50	100	1	0.1231
2:99770650:G:C	50	100	0.98	0.02215
2:99771097:C:T	50	100	0.98	0.05773
2:99771350:C:T	50	100	1	0.02251
2:99771614:C:A	50	100	1	0.01035
2:99772093:A:G	50	100	1	0.1225
2:99772174:G:A	50	100	1	0.03758
2:99772208:C:T	50	100	1	0.02233
2:99772307:G:T	50	100	1	0.1191
2:99772457:G:A	50	100	1	0.03758
2:99772482:G:A	50	100	1	0.1198
2:99772523:T:C	50	100	1	0.02233
2:99773032:C:T	50	100	1	0.1213
2:99773087:C:A	50	100	1	0.2829
2:99773887:C:G	50	100	1	0.1198
2:99774418:A:G	50	100	1	0.1211
2:99774508:A:C	50	100	0.97	0.0354
2:99774535:C:T	50	100	1	0.02633
2:99774936:A:C	50	100	1	0.2714
2:99774970:A:C	50	100	1	0.0187
2:99775272:G:A	50	100	1	0.12
2:99775650:C:T	50	100	1	0.12
2:99775780:C:T	50	100	1	0.02433
2:99775847:C:T	50	100	1	0.283
2:99775987:T:C	50	100	0.98	0.1334
2:99776825:G:A	50	100	1	0.02233
2:99776873:C:A	50	100	0.88	0.01089
2:99776875:C:A	50	100	0.83	0.01089
2:99776880:A:G	50	100	1	0.1436
2:99776936:C:T	50	100	0.94	0.02905
2:99777558:T:C	50	100	1	0.1373
2:99778077:G:A	50	100	1	0.1149
2:99778193:G:A	50	100	1	0.06264
2:99778238:C:T	50	100	1	0.04121
2:99778802:C:T	50	100	1	0.1173
2:99778895:C:T	50	98	0.82	0.03976
2:99778896:G:A	50	100	1	0.02215
2:99778899:T:C	50	100	0.96	0.03141
2:99778903:T:C	41	97.6	0.68	0.02469
2:99779174:G:A	50	100	1	0.1385
2:99779432:T:C	50	100	1	0.1162
2:99779652:A:G	50	100	1	0.1385
2:99779907:G:T	50	100	1	0.02215
2:99780077:T:C	50	100	1	0.1398
2:99781080:C:T	50	100	0.87	0.02505
2:99781169:C:T	50	98	1	0.285
2:99781586:C:T	50	96	1	0.2542
2:99781624:G:A	50	100	0.99	0.02233
2:99781927:T:C	50	100	1	0.01235
2:99782061:G:A	50	100	1	0.1156
2:99782602:G:T	50	100	1	0.1156
2:99782763:G:T	50	100	1	0.01906
2:99783333:C:T	50	100	0.86	0.01525
2:99783404:A:T	50	100	0.96	0.06282
2:99784135:G:C	50	100	1	0.0256
2:99784292:C:A	50	98	1	0.2467
2:99784887:A:G	50	98	1	0.2807
2:99785007:T:C	50	100	0.89	0.01089
2:99785098:C:T	50	100	1	0.0118
2:99785099:G:A	50	100	1	0.02197
2:99785359:C:T	50	100	1	0.02215
2:99786347:G:A	50	100	1	0.02415
2:99786680:A:G	50	100	0.96	0.02306
2:99786892:A:G	50	98	1	0.1195
2:99787735:A:G	50	98	0.98	0.1198
2:99787743:A:G	50	100	1	0.1173
2:99787809:T:C	50	100	1	0.01162
2:99788033:G:A	50	100	1	0.02197
2:99788342:A:G	50	100	1	0.1162
2:99789291:C:A	50	100	1	0.2814
2:99789516:C:G	49	100	1	0.1176
2:99789531:A:G	50	98	1	0.1193
2:99789591:C:G	50	100	1	0.01961
2:99789631:C:T	50	100	1	0.1193
2:99790270:G:C	50	100	0.97	0.2607
2:99790333:A:T	50	100	1	0.2456
2:99791448:G:A	50	100	1	0.1166
2:99792258:G:C	49	100	1	0.2798
2:99792312:T:C	50	100	1	0.2798
2:99793101:A:G	50	100	1	0.1195
2:99793342:G:A	50	100	0.85	0.01471
2:99794182:T:C	50	98	0.98	0.1213
2:99794449:T:C	50	100	1	0.03014
2:99795336:T:C	50	100	1	0.01144
2:99797074:T:C	50	100	1	0.01235
2:99798685:T:C	50	100	1	0.1202
2:99799389:T:C	50	100	1	0.01271
2:99800103:C:A	50	100	1	0.1204
2:99800185:T:C	50	100	0.96	0.06554
2:99800579:A:G	50	100	1	0.2785
2:99801172:C:T	50	100	1	0.1175
2:99801694:C:T	50	100	0.71	0.01071
2:99802535:C:T	50	100	0.99	0.01707
2:99802793:G:A	50	100	0.99	0.01652
2:99804088:G:A	50	100	0.97	0.03558
2:99804547:A:C	50	100	0.86	0.01652
2:99805305:G:A	50	100	1	0.3025
2:99805320:A:C	50	100	1	0.02397
2:99805445:C:T	50	100	1	0.08315
2:99805558:A:G	50	100	0.95	0.04975
2:99805843:C:T	50	100	1	0.02215
2:99806696:C:T	50	100	0.96	0.01688
2:99806700:C:T	50	100	0.99	0.0443
2:99807286:T:C	50	100	0.98	0.01017
2:99807633:T:C	50	100	1	0.1166
2:99807848:C:T	50	96	0.98	0.4847
2:99808986:G:A	50	100	1	0.2407
2:99809652:C:T	50	100	1	0.1129
2:99810851:C:T	50	100	0.99	0.01688
2:99811420:G:T	50	98	1	0.1102
2:99811694:T:C	50	100	1	0.465
2:99811764:C:T	50	100	0.94	0.01452
2:99812175:T:C	50	100	1	0.09641
2:99812327:C:T	49	100	1	0.05556
2:99813010:T:C	50	100	1	0.01126
2:99813686:T:C	50	100	0.99	0.05792
2:99813724:C:A	50	100	1	0.05338
2:99814388:T:C	50	100	1	0.1874
2:99814505:G:T	50	100	1	0.4657
2:99814506:G:A	50	100	1	0.4659
2:99814660:G:A	50	100	1	0.2781
2:99814712:A:G	50	100	1	0.1874
2:99814995:G:A	50	98	1	0.4653
2:99815930:A:C	50	100	1	0.4662
2:99816076:T:C	50	100	1	0.09877
2:99816449:T:G	50	100	1	0.01017
2:99816744:G:C	50	100	0.99	0.09877
2:99816791:A:C	50	100	1	0.106
2:99816813:A:G	50	100	1	0.1093
2:99817093:G:A	49	100	1	0.4662
2:99817151:G:A	50	100	1	0.02233
2:99817921:T:C	50	100	1	0.02433
2:99817928:A:C	50	100	1	0.0236
2:99818252:A:G	50	100	1	0.1031
2:99818370:T:C	50	100	1	0.09877
2:99818659:A:G	50	100	1	0.01525
2:99819072:G:A	50	100	1	0.09877
2:99820022:G:C	50	100	0.99	0.03086
2:99820160:G:A	50	100	1	0.08951
2:99820350:G:A	50	100	1	0.05356
2:99820381:C:T	50	100	1	0.4662
2:99820825:C:T	49	100	1	0.09895
2:99821035:T:C	50	100	1	0.09895
2:99821057:C:G	50	100	1	0.1031
2:99821156:A:G	50	100	1	0.4662
2:99821198:G:T	50	100	1	0.01961
2:99821904:G:C	50	100	1	0.02088
2:99822048:T:C	50	100	1	0.02088
2:99822053:G:A	50	100	1	0.06736
2:99822809:G:A	50	100	1	0.2409
2:99823328:T:G	50	100	1	0.2111
2:99823743:C:T	50	100	1	0.1017
2:99823764:C:T	50	100	0.98	0.07298
2:99823851:A:G	50	100	1	0.2113
2:99823972:C:T	50	98	0.99	0.4659
2:99824056:C:A	50	100	0.99	0.13
2:99824068:G:A	50	100	1	0.469
2:99824174:G:A	50	100	1	0.09877
2:99824536:G:C	50	100	1	0.2407
2:99824887:G:A	50	100	1	0.469
2:99825206:G:A	50	100	1	0.1037
2:99825720:C:T	50	100	1	0.1037
2:99826125:A:C	50	100	1	0.1013
2:99826715:C:T	50	100	0.96	0.01126
2:99826845:T:C	50	100	1	0.1037
2:99827421:C:G	50	100	1	0.1037
2:99827500:A:G	50	100	1	0.07117
2:99827582:C:A	50	100	1	0.1086
2:99827715:G:A	50	98	1	0.02923
2:99828255:T:A	50	100	0.9	0.02923
2:99828493:A:T	50	100	1	0.4608
2:99828568:C:T	50	100	1	0.4684
2:99828757:C:A	50	100	1	0.2404
2:99829981:G:C	50	100	1	0.2357
2:99830907:C:T	50	100	0.99	0.1097
2:99830936:C:T	50	100	0.98	0.1019
2:99830952:A:G	50	100	0.99	0.1042
2:99831057:C:A	50	100	1	0.236
2:99831147:C:T	50	100	0.98	0.05846
2:99831464:T:C	50	100	1	0.07135
2:99832150:G:A	50	100	0.98	0.01253
2:99832231:C:T	50	100	0.99	0.1089
2:99833410:T:C	50	100	1	0.1042
2:99833955:A:G	50	100	1	0.1881
2:99834104:C:T	50	100	1	0.459
2:99834598:C:A	50	100	1	0.09931
2:99834895:C:T	50	100	0.96	0.05211
2:99834963:C:G	50	100	1	0.1117
2:99835069:A:G	50	100	1	0.01961
2:99835076:T:C	50	100	0.99	0.09804
2:99835171:C:T	50	100	1	0.4573
2:99835214:T:C	50	100	1	0.2175
2:99835502:A:C	50	100	1	0.4437
2:99835649:T:A	50	100	1	0.1963
2:99835650:C:A	50	100	1	0.1959
2:99835743:C:T	50	98	1	0.2148
2:99836212:T:C	50	100	0.97	0.05882
2:99836421:C:T	50	100	0.9	0.01961
2:99836466:C:T	50	100	1	0.4503
2:99836586:C:T	50	100	1	0.2148
2:99836791:G:A	50	100	0.82	0.01924
2:99837271:C:T	50	100	1	0.01126
2:99837623:T:A	50	100	1	0.2277
2:99837631:T:A	50	100	1	0.01126
2:99838056:T:C	50	100	1	0.2324
2:99838600:G:A	50	100	0.93	0.02778
2:99838997:T:C	50	100	1	0.213
2:99839085:C:T	50	100	0.89	0.02651
2:99839605:T:C	50	100	0.96	0.06917
2:99839674:C:T	50	100	1	0.453
2:99839799:T:C	50	100	1	0.4463
2:99839910:T:C	50	100	1	0.06209
2:99840468:C:G	50	100	0.99	0.1739
2:99840571:T:C	50	100	1	0.1748
2:99841292:A:T	49	100	1	0.2331
2:99841649:G:A	50	100	1	0.01144
2:99842646:T:C	50	100	1	0.01634
2:99842973:A:G	50	100	1	0.2124
2:99844192:C:T	50	100	1	0.4506
2:99844233:T:A	50	100	1	0.4506
2:99845335:C:T	50	100	1	0.01107
2:99845648:G:T	50	100	1	0.2219
2:99845895:C:T	50	100	1	0.4762
2:99846243:T:C	50	100	0.99	0.09822
2:99846455:A:G	50	100	0.76	0.01144
2:99846861:C:T	50	100	1	0.02905
2:99847121:T:C	50	100	1	0.09277
2:99847725:G:A	50	100	0.99	0.09949
2:99847872:C:A	50	100	0.99	0.01216
2:99847913:T:C	50	100	1	0.1022
2:99848048:A:G	50	100	1	0.2044
2:99848229:A:G	50	100	1	0.2044
2:99848288:G:A	50	100	1	0.2044
2:99848365:T:C	50	100	1	0.2151
2:99848406:G:A	50	100	0.96	0.01053
2:99848505:T:C	50	100	1	0.2268
2:99848515:A:G	50	100	1	0.215
2:99848560:T:C	50	100	1	0.447
2:99848586:T:C	50	100	0.94	0.02869
2:99848877:T:C	50	100	0.97	0.05374
2:99849322:A:G	50	100	1	0.215
2:99849560:G:A	50	100	1	0.01652
2:99849693:G:A	50	100	1	0.06808
2:99850457:A:G	50	100	1	0.1986
2:99850708:G:A	50	100	1	0.2317
2:99851236:G:A	50	100	1	0.02306
2:99851535:G:T	50	100	0.98	0.01489
2:99852040:C:T	50	100	1	0.01235
2:99852491:C:T	50	100	1	0.2059
2:99852911:C:T	50	100	1	0.4406
2:99852913:A:T	50	100	0.99	0.4408
2:99853300:T:C	50	100	0.86	0.02324
2:99853727:T:C	50	100	0.99	0.07135
2:99854107:A:C	50	100	1	0.4408
2:99854595:A:G	50	100	1	0.01144
2:99854716:T:C	50	100	1	0.2037
2:99855670:G:A	50	100	1	0.4381
2:99855757:G:A	50	100	1	0.2141
2:99855981:C:T	50	100	1	0.4414
2:99855992:T:C	50	100	1	0.2141
2:99856089:G:A	50	100	1	0.2141
2:99856371:C:T	50	100	1	0.2224
2:99857224:T:G	50	100	1	0.4588
2:99857609:T:C	50	100	1	0.2228
2:99858122:C:T	50	100	1	0.2224
2:99858305:G:A	50	100	1	0.2042
2:99858348:C:G	50	100	1	0.1792
2:99858492:A:C	50	100	1	0.2222
2:99859542:C:T	50	100	1	0.05174
2:99859601:C:T	50	100	1	0.2044
2:99859749:T:C	50	100	1	0.2271
2:99860188:G:A	50	100	0.99	0.2224
2:99860426:T:C	50	100	1	0.2141
2:99860832:T:A	50	100	1	0.01126
2:99862084:C:T	50	100	0.99	0.01707
2:99862186:C:T	50	100	0.99	0.228
2:99862345:C:T	50	100	1	0.01053
2:99862754:C:T	50	100	1	0.1017
2:99863501:C:A	50	100	0.99	0.4143
2:99863819:G:A	50	100	1	0.4633
2:99863826:T:C	50	100	1	0.2938
2:99863970:A:G	50	100	1	0.01779
2:99864457:C:T	50	100	0.99	0.4343
2:99864489:C:T	50	100	1	0.2923
2:99864864:T:C	50	100	1	0.01779
2:99864990:T:C	50	100	0.97	0.04139
2:99866015:G:A	50	100	1	0.01543
2:99866070:C:T	50	100	1	0.04085
2:99866370:G:C	50	100	1	0.01271
2:99866472:G:A	50	100	0.99	0.4118
2:99866558:T:G	50	100	0.99	0.3932
2:99866635:C:A	50	100	1	0.01107
2:99866775:G:A	50	100	1	0.09513
2:99866813:C:T	50	98	0.98	0.04139
2:99867003:A:T	45	84.4	0.82	0.2522
2:99867004:A:T	44	75	0.75	0.1694
2:99867576:T:A	49	93.9	0.99	0.4321
2:99868017:C:T	50	100	0.97	0.4237
2:99868862:G:A	50	100	1	0.03214
2:99869343:A:T	50	100	1	0.03195
2:99870277:C:A	50	100	1	0.01779
2:99870463:C:T	50	100	1	0.06518
2:99870539:C:T	50	100	0.99	0.3945
2:99870979:A:C	50	100	1	0.03159
2:99871394:T:A	50	100	1	0.01053
2:99871735:G:T	50	100	1	0.01089
2:99872163:G:A	50	98	1	0.02905
2:99872203:A:G	45	91.1	0.98	0.3971
2:99872239:A:G	50	92	0.98	0.1019
2:99872276:C:T	50	96	1	0.02869
2:99872594:A:T	50	76	0.81	0.2253
2:99873504:C:T	50	100	1	0.4751
2:99873901:G:A	50	98	0.99	0.4693
2:99874034:G:A	50	100	1	0.03195
2:99874131:C:T	50	100	1	0.07135
2:99874132:G:A	50	100	1	0.01525
2:99874370:A:G	50	100	1	0.02869
2:99875100:G:C	50	100	1	0.01053
2:99875673:T:C	49	100	0.99	0.295
2:99875799:T:C	50	100	0.99	0.476
2:99875838:C:G	50	100	1	0.0492
2:99875894:A:G	50	100	1	0.07534
2:99875922:A:G	50	100	1	0.01779
2:99876149:T:C	50	100	0.97	0.4374
2:99876763:C:T	50	100	1	0.01779
2:99876977:A:G	50	100	0.99	0.4766
2:99877020:A:T	50	100	1	0.01779
2:99877563:T:C	50	100	1	0.01543
2:99877613:A:G	50	100	1	0.06954
2:99877730:G:C	50	100	0.93	0.06009
2:99877759:A:G	50	100	1	0.02869
2:99878213:G:A	50	100	1	0.01779
2:99878285:C:T	50	100	0.95	0.0561
2:99878410:A:C	50	100	0.96	0.05646
2:99879401:T:A	50	100	1	0.01089
2:99879510:C:A	50	100	1	0.01089
2:99879913:C:G	50	100	1	0.0699
2:99881080:C:T	50	100	1	0.03177
2:99881381:C:T	50	98	0.99	0.4715
2:99881569:A:C	50	100	1	0.01017
2:99881666:C:T	50	100	1	0.1017
2:99883580:C:G	50	100	1	0.02869
2:99883705:C:T	50	100	0.92	0.02887
2:99884212:C:T	50	98	0.99	0.423
2:99884231:T:A	50	100	0.94	0.04466
2:99884377:T:C	50	98	0.98	0.482
2:99884425:C:A	50	98	0.99	0.4236
2:99885240:G:C	50	100	0.99	0.4303
2:99885631:G:T	50	100	0.95	0.01089
2:99886044:T:G	50	100	1	0.01779
2:99886336:T:C	50	100	1	0.01906
2:99886819:G:C	50	100	0.99	0.01089
2:99886859:A:C	50	100	1	0.02869
2:99887514:T:A	50	100	0.96	0.0118
2:99888137:C:T	50	98	0.99	0.4746
2:99888965:C:T	50	98	1	0.09786
2:99889019:C:A	50	100	0.98	0.06009
2:99889648:C:A	50	96	0.99	0.1273
2:99889880:G:A	49	95.9	0.99	0.4198
2:99890591:C:T	50	98	0.99	0.4192
2:99891577:G:A	50	100	0.88	0.01089
2:99891643:C:T	50	100	1	0.01834
2:99891780:T:C	50	100	0.99	0.3164
2:99891782:A:G	50	98	0.99	0.1245
2:99891923:C:T	50	100	0.99	0.3157
2:99892013:A:G	50	100	0.94	0.07825
2:99892015:G:A	50	100	0.9	0.03885
2:99892102:A:T	50	100	0.98	0.07516
2:99892392:T:C	50	100	1	0.03214
2:99893972:C:T	50	100	0.98	0.01035
2:99894617:C:T	50	100	0.98	0.01071
2:99894769:C:G	50	100	1	0.03214
2:99894967:C:G	50	100	0.9	0.01089
2:99895198:C:T	50	100	1	0.06609
2:99895625:C:T	50	100	1	0.06155
2:99896278:C:G	50	100	1	0.1097
2:99896691:C:T	47	95.7	0.96	0.132
2:99896784:C:T	50	100	1	0.05792
2:99896910:C:T	50	100	0.9	0.01107
2:99896915:A:G	50	100	1	0.01216
2:99897268:T:A	50	98	1	0.01652
2:99898725:C:T	50	100	1	0.05265
2:99898931:T:C	50	100	1	0.02596
2:99899157:A:C	50	100	0.89	0.04539
2:99899640:G:A	50	100	0.96	0.2671
2:99899672:T:C	50	100	0.98	0.3174
2:99899970:T:G	50	98	0.98	0.02451
2:99900285:T:G	50	98	0.98	0.02451
2:99900444:G:T	50	100	1	0.02651
2:99901400:G:C	50	100	0.99	0.06082
2:99902985:T:C	50	100	0.96	0.01126
2:99903367:T:C	50	100	1	0.0325
2:99903812:C:T	50	98	0.98	0.2691
2:99904547:T:C	50	100	1	0.01271
2:99904638:G:A	50	100	0.99	0.02052
2:99904830:G:A	50	100	0.99	0.01253
2:99905764:G:A	50	98	0.93	0.03413
2:99905975:A:G	50	100	1	0.0325
2:99905976:A:C	50	100	1	0.01126
2:99906514:C:G	50	100	1	0.01144
2:99906787:T:C	50	100	1	0.01126
2:99907156:G:A	50	100	1	0.0325
2:99908179:T:C	50	100	1	0.0325
2:99908314:A:G	50	96	0.92	0.1251
2:99908514:G:T	50	100	1	0.01126
2:99908979:A:G	50	98	0.91	0.09495
2:99909150:T:A	50	100	0.96	0.02215
2:99909164:T:C	50	100	1	0.01344
2:99909976:T:C	50	98	0.94	0.1265
2:99910119:A:G	50	100	1	0.01126
2:99911181:A:G	50	100	1	0.01162
2:99911745:T:C	50	100	0.88	0.01525
2:99911769:C:G	50	98	0.99	0.3609
2:99912032:G:T	50	100	1	0.01126
2:99912222:G:A	50	100	1	0.01307
2:99912895:T:C	50	100	1	0.04938
2:99913084:C:T	50	100	1	0.0325
2:99913206:T:A	50	100	1	0.01126
2:99913684:T:C	50	100	1	0.01707
2:99914211:G:C	50	100	1	0.0325
2:99914682:G:A	50	100	1	0.01289
2:99914823:G:A	50	98	0.93	0.01053
2:99914868:A:G	50	98	0.84	0.05537
2:99914894:C:T	50	100	0.91	0.1109
2:99915859:T:A	50	100	1	0.01144
2:99916056:T:G	50	100	1	0.03232
2:99916149:T:C	50	100	0.9	0.01924
2:99916224:T:C	50	100	1	0.01307
2:99916434:G:A	49	98	0.93	0.01144
2:99916721:G:A	50	100	1	0.01126
2:99916771:T:C	50	100	1	0.01489
2:99917321:C:T	50	100	1	0.01126
2:99917637:A:G	50	100	1	0.01289
2:99917910:C:T	50	100	0.99	0.04085
2:99918171:C:T	50	96	0.96	0.3651
2:99918358:C:T	50	100	1	0.01126
2:99918742:A:T	50	100	1	0.03232
2:99919054:G:A	50	100	1	0.01126
2:99920044:A:C	50	100	1	0.01144
2:99920342:T:C	50	100	1	0.0492
2:99921444:G:A	50	100	0.99	0.01852
2:99922021:G:A	50	100	1	0.0118
2:99922770:T:C	50	98	0.98	0.3667
2:99923271:G:A	50	100	1	0.01126
2:99923643:T:C	50	100	1	0.03686
2:99923731:C:T	50	100	0.82	0.02052
2:99924198:C:T	50	100	1	0.01888
2:99924472:C:T	50	100	0.97	0.05301
2:99924517:G:A	50	100	1	0.01126
2:99924894:G:T	49	100	1	0.03177
2:99925381:T:C	50	100	1	0.03631
2:99925771:A:G	50	100	1	0.01144
2:99925973:G:A	50	100	1	0.01344
2:99926173:G:A	50	100	1	0.01126
2:99926392:G:A	50	100	1	0.03232
2:99926439:A:G	50	100	0.99	0.03758
2:99926599:A:G	50	96	0.98	0.366
2:99926678:G:C	50	98	0.92	0.1071
2:99927012:T:C	50	100	0.95	0.01779
2:99927747:T:A	50	100	0.91	0.05011
2:99927805:C:A	50	100	0.9	0.0748
2:99927819:A:G	50	100	0.84	0.05229
2:99927964:C:A	50	98	0.84	0.02106
2:99928010:A:G	50	92	0.8	0.1567
2:99928019:C:T	50	94	0.8	0.07807
2:99928020:T:G	50	94	0.78	0.07789
2:99928025:C:T	50	98	0.83	0.03431
2:99928058:C:T	50	88	0.76	0.09405
2:99928176:G:A	50	100	0.93	0.03032
2:99928492:T:C	50	100	0.96	0.06481
2:99928830:G:A	50	100	1	0.0305
2:99929393:C:T	50	100	0.92	0.01634
2:99929473:T:A	50	100	0.97	0.03359
2:99929678:A:G	50	100	0.97	0.01707
2:99929844:T:C	50	100	0.98	0.01779
2:99929997:T:C	50	100	0.93	0.01271
2:99930918:T:C	50	100	0.95	0.02179
2:99931297:T:C	50	100	0.99	0.1599
2:99931865:T:C	50	100	1	0.2415
2:99932331:G:A	50	100	0.98	0.01416
2:99932497:C:A	50	100	0.78	0.09041
2:99932875:T:C	50	100	1	0.1917
2:99932876:G:T	50	100	0.99	0.06409
2:99933142:G:A	50	100	0.98	0.01416
2:99933401:T:A	50	100	1	0.1008
2:99933602:T:C	50	100	1	0.02269
2:99934362:T:C	50	100	1	0.01543
2:99935126:C:T	50	100	1	0.0699
2:99935128:G:T	50	100	1	0.03268
2:99935438:T:C	50	100	1	0.1914
2:99936050:T:A	50	100	1	0.08515
2:99936132:T:C	50	100	1	0.01416
2:99936293:G:A	50	100	1	0.04121
2:99936344:T:C	50	100	0.84	0.03577
2:99936537:T:C	50	100	1	0.1832
2:99936748:G:A	50	98	0.97	0.01344
2:99936823:T:C	50	100	1	0.06373
2:99937097:T:C	50	100	1	0.01434
2:99937451:G:T	50	100	1	0.01725
2:99937901:T:C	50	100	1	0.01416
2:99937999:T:A	50	100	1	0.01416
2:99938125:C:T	50	100	0.91	0.03468
2:99938483:T:C	50	100	1	0.24
2:99938749:G:A	50	100	1	0.02415
2:99939107:C:T	50	100	1	0.0325
2:99939404:C:G	50	98	0.95	0.063
2:99940151:A:T	50	100	1	0.04593
2:99940737:T:C	50	100	1	0.02397
2:99940981:G:A	50	100	0.99	0.01416
2:99941199:C:T	50	100	1	0.0325
2:99941401:T:G	50	100	1	0.0325
2:99941989:T:C	50	100	1	0.1329
2:99942019:T:C	50	100	0.99	0.01416
2:99942199:G:C	50	100	0.97	0.02959
2:99942610:G:C	50	100	1	0.03504
2:99943411:G:A	50	100	1	0.04121
2:99943862:T:A	50	100	1	0.01398
2:99945016:G:A	50	100	1	0.06137
2:99945101:A:G	50	100	1	0.2062
2:99945736:T:G	50	100	1	0.01725
2:99945866:C:T	50	100	0.94	0.1576
2:99946007:T:C	50	98	0.99	0.02796
2:99946074:C:A	50	100	1	0.02378
2:99946753:A:G	50	100	1	0.03177
2:99947034:T:C	50	98	1	0.1716
2:99947131:G:A	50	100	1	0.0512
2:99947605:T:A	50	80	0.66	0.1
2:99947609:T:A	49	93.9	0.69	0.02251
2:99947633:T:C	50	96	0.96	0.06463
2:99947637:T:C	50	88	0.98	0.1478
2:99947641:T:C	50	86	0.99	0.1581
2:99947645:T:C	50	86	0.99	0.1683
2:99947649:T:C	50	84	0.99	0.1825
2:99947669:C:T	50	98	0.97	0.1098
2:99947686:A:C	44	100	1	0.1719
2:99947738:A:T	50	100	0.99	0.01398
2:99947750:C:T	50	100	1	0.05138
2:99948048:T:A	50	100	1	0.05138
2:99948342:C:T	50	100	1	0.04521
2:99948399:C:A	50	100	1	0.05156
2:99948484:T:C	50	100	1	0.0276
2:99948547:G:A	50	100	1	0.09641
2:99948629:T:C	50	100	1	0.0276
2:99948735:G:C	50	100	1	0.03994
2:99948770:G:A	50	100	1	0.06155
2:99948881:T:C	50	100	1	0.0138
2:99949617:C:T	50	100	1	0.1718
2:99949988:C:A	50	100	1	0.09622
2:99950437:A:G	50	100	1	0.09768
2:99950890:T:C	50	100	1	0.0207
2:99951041:T:C	50	100	1	0.05483
2:99951496:T:C	50	100	1	0.04503
2:99951749:C:A	50	100	1	0.1719
2:99952169:G:A	50	100	1	0.148
2:99952314:T:C	50	100	1	0.05138
2:99952856:C:T	50	100	1	0.03159
2:99953268:T:C	50	100	1	0.04811
2:99953542:C:T	50	100	1	0.0276
2:99953635:G:C	50	100	1	0.02306
2:99954073:T:C	50	100	1	0.01634
2:99954479:G:A	50	100	1	0.05138
2:99955386:G:A	50	100	1	0.1104
2:99955454:A:G	50	100	1	0.01398
2:99955664:A:G	50	100	1	0.01398
2:99956462:G:A	50	100	1	0.04285
2:99956893:T:C	50	100	1	0.1745
2:99957196:C:T	49	98	1	0.1589
2:99957198:C:T	48	97.9	1	0.01398
2:99958003:C:A	50	100	1	0.05138
2:99958230:C:T	50	100	1	0.1053
2:99958282:C:T	50	100	1	0.02124
2:99958283:G:A	50	100	1	0.01652
2:99958385:C:T	50	98	0.98	0.03105
2:99958559:G:A	50	100	1	0.01089
2:99959831:C:A	50	100	1	0.01398
2:99959842:C:T	50	100	0.98	0.1216
2:99959936:T:C	50	100	0.95	0.05156
2:99960191:C:T	50	98	0.91	0.08007
2:99960345:T:C	49	100	0.98	0.463
2:99960355:C:T	50	100	1	0.1734
2:99960959:C:T	50	100	1	0.01434
2:99961137:C:T	50	100	1	0.0207
2:99961531:G:T	50	100	1	0.03159
2:99961647:A:G	50	100	1	0.01398
2:99961784:C:G	50	100	1	0.1748
2:99962144:C:T	50	100	1	0.1736
2:99962507:A:G	50	100	1	0.01652
2:99962566:G:T	50	100	1	0.1736
2:99962905:C:A	50	100	1	0.01652
2:99962909:A:C	50	100	1	0.01216
2:99963030:C:A	50	100	0.93	0.08533
2:99963042:C:T	50	100	1	0.05156
2:99963344:T:A	50	100	1	0.1736
2:99964765:T:C	50	100	1	0.02778
2:99964863:A:G	50	100	1	0.2371
2:99964996:A:G	50	100	1	0.01688
2:99965090:G:C	50	100	1	0.1736
2:99965515:T:C	50	100	1	0.01398
2:99966054:C:T	50	100	1	0.01398
2:99966153:T:C	50	100	1	0.1759
2:99966226:A:G	50	100	1	0.09768
2:99966324:T:C	50	100	1	0.155
2:99966442:A:G	50	100	1	0.2077
2:99966559:G:A	47	100	1	0.09768
2:99967292:C:A	50	100	1	0.02796
2:99968073:T:C	50	100	1	0.1747
2:99968808:T:A	50	100	1	0.03105
2:99969022:C:T	50	100	1	0.05156
2:99969052:C:T	50	100	1	0.01398
2:99969309:C:T	50	100	1	0.1747
2:99969574:C:T	50	100	0.99	0.0207
2:99970044:A:G	49	100	1	0.1761
2:99970250:G:A	50	100	1	0.01398
2:99970615:T:C	50	100	1	0.0167
2:99970897:C:T	50	100	0.74	0.01652
2:99971132:T:A	50	100	1	0.05283
2:99971382:C:T	50	100	1	0.05283
2:99971615:G:T	50	100	1	0.01398
2:99971659:T:C	50	100	1	0.03322
2:99972956:C:T	50	98	1	0.01416
2:99973375:C:T	50	100	1	0.02778
2:99973517:G:A	50	100	0.96	0.03268
2:99973692:T:C	50	100	1	0.06227
2:99973878:C:T	50	100	1	0.01852
2:99974559:T:C	50	100	0.92	0.04611
2:99975953:T:C	50	100	1	0.05283
2:99976337:G:A	50	100	1	0.01126
2:99976728:A:T	50	100	1	0.05301
2:99976813:T:C	50	100	1	0.02778
2:99977741:C:T	50	100	1	0.01398
2:99977785:T:G	50	100	1	0.03286
2:99978250:C:T	50	98	0.98	0.02342
2:99978543:T:C	50	100	1	0.0167
2:99978826:T:C	50	100	1	0.05301
2:99978895:G:T	50	100	1	0.01416
2:99979036:C:T	50	98	0.99	0.1383
2:99979258:G:A	50	100	1	0.01398
2:99980057:G:A	50	100	1	0.03214
2:99980403:A:G	50	100	0.99	0.364
2:99981078:T:C	50	100	1	0.1776
2:99982173:C:T	50	100	1	0.01434
2:99982264:G:A	50	100	1	0.01434
2:99982387:G:C	50	100	1	0.1498
2:99982429:G:A	50	100	1	0.04829
2:99982460:T:C	50	100	1	0.01471
2:99982945:T:C	50	100	1	0.1814
2:99982994:C:T	50	100	1	0.01743
2:99983286:C:T	50	100	1	0.01398
2:99983746:T:G	50	100	1	0.05265
2:99984139:T:C	50	100	0.99	0.01707
2:99984205:T:C	50	100	1	0.01634
2:99984390:C:T	50	100	1	0.02723
2:99984663:T:C	50	100	1	0.05683
2:99985040:C:T	50	100	1	0.0325
2:99986056:T:C	50	100	0.99	0.4677
2:99986123:C:T	50	100	1	0.01398
2:99986197:T:C	50	100	1	0.05683
2:99986297:C:T	50	100	0.99	0.1206
2:99986334:G:A	50	100	1	0.01398
2:99986734:T:C	50	100	0.91	0.04593
2:99986817:A:G	50	100	1	0.1814
2:99987398:T:C	50	100	1	0.1814
2:99987710:C:A	50	100	1	0.01398
2:99988613:T:C	50	100	1	0.05683
2:99989044:C:A	50	100	1	0.09786
2:99989435:C:T	50	100	1	0.01634
2:99989616:T:C	50	100	1	0.05683
2:99989781:G:T	50	100	1	0.04375
2:99989960:A:C	50	100	1	0.1545
2:99990059:T:A	50	100	1	0.02106
2:99990959:T:C	50	100	1	0.08914
2:99991018:C:T	50	100	1	0.1069
2:99991606:C:A	50	100	1	0.1069
2:99991750:A:T	50	100	0.94	0.04012
2:99991772:G:A	50	100	1	0.01398
2:99991908:C:A	50	100	1	0.175
2:99991918:A:C	50	100	1	0.01398
2:99991920:C:A	50	100	0.98	0.1485
2:99992378:C:T	50	100	1	0.01434
2:99992447:T:A	50	100	1	0.1814
2:99992807:A:G	50	100	1	0.1814
2:99993240:G:A	50	100	1	0.0325
2:99994112:A:C	50	100	1	0.01398
2:99995498:G:A	50	100	1	0.01398
2:99995517:C:T	50	100	0.99	0.02088
2:99996209:G:A	50	100	1	0.01634
2:99996949:T:A	50	100	1	0.05683
2:99997206:C:T	50	100	1	0.03232
2:99997683:A:T	50	100	1	0.05683
2:99998417:C:T	50	100	1	0.02106
2:99998779:G:A	50	100	1	0.05701
2:99999598:T:G	50	98	0.96	0.1209
2:99999873:G:A	50	100	0.98	0.0216
2:100000160:G:C	50	100	1	0.03177
2:100000507:C:T	50	98	0.78	0.02487
2:100000718:G:C	50	100	1	0.05683
2:100000842:C:T	50	100	1	0.01652
2:100001262:A:T	50	100	1	0.01416
2:100001468:G:A	50	100	1	0.01652
2:100001505:C:G	50	100	1	0.01652
2:100001538:T:C	50	100	1	0.05683
2:100001649:A:G	50	100	0.84	0.0561
2:100001691:G:A	50	100	1	0.02705
2:100002612:T:C	50	100	1	0.05174
2:100002808:T:C	50	100	1	0.01398
2:100002887:G:T	50	100	0.82	0.05792
2:100002977:G:A	50	100	1	0.2429
2:100003107:G:C	47	100	0.98	0.03831
2:100003124:G:A	49	100	0.91	0.04757
2:100003323:T:C	50	100	0.98	0.1256
2:100003511:C:G	50	100	0.97	0.01325
2:100003555:C:T	50	100	0.98	0.1211
2:100003575:G:A	50	100	0.99	0.07516
2:100004021:A:C	50	100	1	0.01979
2:100004063:A:G	50	100	1	0.0285
2:100004094:T:C	50	100	1	0.07335
2:100004193:T:C	50	96	1	0.1169
2:100004803:C:T	50	96	1	0.2491
2:100005332:T:C	50	100	0.93	0.1106
2:100005466:G:C	50	98	1	0.0561
2:100005506:A:G	50	100	0.99	0.07335
2:100006668:G:A	50	100	1	0.03322
2:100006824:G:A	50	100	1	0.01434
2:100006932:C:T	50	100	1	0.0325
2:100007590:G:A	50	100	1	0.01961
2:100007696:C:T	50	98	1	0.1173
2:100007946:G:A	50	100	1	0.03322
2:100008028:T:C	50	100	0.95	0.01761
2:100008518:A:G	50	98	0.99	0.2489
2:100008529:G:A	50	100	1	0.0325
2:100009122:G:A	50	98	1	0.1175
2:100009618:G:A	50	100	1	0.03286
2:100009882:T:C	50	100	1	0.0285
2:100009926:G:A	50	98	0.99	0.06917
2:100010824:G:A	50	100	1	0.0158
2:100011001:G:A	50	100	1	0.0285
2:100011311:C:A	50	100	0.96	0.03286
2:100012173:C:T	50	100	1	0.01961
2:100012336:T:C	50	100	0.98	0.03885
2:100012339:T:C	50	100	0.99	0.1142
2:100012343:T:G	50	100	0.98	0.03486
2:100012385:A:G	50	100	1	0.01561
2:100013279:C:T	50	100	1	0.05574
2:100013653:A:G	50	100	0.96	0.1302
2:100013846:A:G	50	100	1	0.05846
2:100014585:T:C	50	100	1	0.01888
2:100014754:C:T	50	100	1	0.01743
2:100015167:T:C	50	100	1	0.03613
2:100015194:T:C	50	100	1	0.01979
2:100015480:C:T	50	100	1	0.01979
2:100015941:G:A	50	100	1	0.01961
2:100015978:T:C	50	100	1	0.01888
2:100016112:T:G	50	100	0.99	0.01979
2:100016504:T:C	49	100	1	0.01834
2:100016582:C:T	48	97.9	0.94	0.2504
2:100016604:A:G	49	98	0.71	0.03377
2:100016688:G:A	50	100	0.83	0.01307
2:100016708:C:T	49	98	0.9	0.0285
2:100017067:T:C	50	100	0.98	0.2416
2:100017176:C:T	50	100	1	0.03613
2:100018032:G:A	50	94	0.96	0.1491
2:100018034:A:G	50	100	1	0.03558
2:100018124:G:C	50	98	0.7	0.03867
2:100018258:T:C	50	100	0.96	0.01979
2:100019062:C:T	50	100	1	0.1028
2:100019071:C:G	50	100	1	0.2391
2:100019159:G:A	50	100	1	0.02469
2:100019201:A:T	50	98	0.99	0.1198
2:100019972:T:C	50	100	0.9	0.01253
2:100020295:C:T	50	98	0.98	0.4523
2:100020345:G:A	50	100	1	0.01035
2:100020594:G:A	50	100	0.94	0.0394
2:100020752:C:T	50	100	1	0.02015
2:100020869:G:A	50	100	0.99	0.1095
2:100020872:C:G	50	100	1	0.02179
2:100020879:C:G	50	100	1	0.02905
2:100021326:G:A	50	100	0.98	0.1347
2:100021379:G:A	50	100	1	0.1095
2:100021471:T:C	50	100	1	0.1095
2:100021823:G:A	50	100	0.99	0.03813
2:100022740:C:A	50	100	1	0.1095
2:100023020:G:A	50	100	1	0.1349
2:100023091:C:G	50	100	1	0.02015
2:100023335:A:G	50	100	1	0.04938
2:100023406:A:G	50	100	1	0.04938
2:100023970:T:C	50	100	1	0.4582
2:100024125:G:A	50	98	1	0.02015
2:100024133:G:A	49	100	1	0.01598
2:100024241:A:G	50	100	0.99	0.04975
2:100024414:C:A	50	100	1	0.06772
2:100024524:C:T	50	100	1	0.364
2:100024549:G:A	50	100	1	0.1088
2:100024624:T:A	50	98	0.99	0.1133
2:100024627:T:A	50	100	0.98	0.1091
2:100024997:T:C	50	100	1	0.4789
2:100024998:G:A	50	100	1	0.04938
2:100025794:G:T	50	100	1	0.03577
2:100025962:G:T	50	100	0.98	0.06354
2:100026148:C:T	50	100	1	0.2179
2:100026424:C:T	50	100	1	0.04938
2:100026449:A:G	50	100	1	0.3644
2:100026636:G:A	50	100	0.97	0.02505
2:100026886:C:A	50	100	1	0.02397
2:100026981:T:G	50	100	1	0.3564
2:100027002:A:G	50	98	1	0.4777
2:100028209:C:A	50	100	1	0.02033
2:100028299:G:A	50	100	1	0.0118
2:100028335:A:G	50	100	1	0.1462
2:100029019:C:T	50	100	1	0.02397
2:100029667:A:T	50	100	1	0.02015
2:100029675:A:G	50	100	1	0.1389
2:100029875:A:C	50	100	1	0.02397
2:100029885:C:T	50	100	1	0.02923
2:100030015:T:C	50	100	1	0.01598
2:100031090:C:G	50	98	1	0.4595
2:100031191:G:A	50	98	0.99	0.05011
2:100031410:A:G	50	98	1	0.4599
2:100031623:G:A	50	100	1	0.1458
2:100031887:G:A	50	100	1	0.02397
2:100032645:T:C	50	100	1	0.02996
2:100032703:G:A	50	98	0.99	0.05029
2:100033100:T:C	50	100	1	0.02923
2:100033423:G:A	50	100	0.99	0.1098
2:100034859:T:C	50	100	1	0.03558
2:100035521:C:T	50	100	0.98	0.0187
2:100035790:T:C	50	100	1	0.1098
2:100035965:G:A	50	100	1	0.1098
2:100036116:T:C	50	100	1	0.4577
2:100036133:C:T	47	97.9	0.99	0.1091
2:100036455:C:T	50	100	0.78	0.03558
2:100036782:G:A	50	100	1	0.06754
2:100037380:G:A	48	100	0.99	0.1353
2:100037845:A:T	50	100	0.99	0.3642
2:100038020:C:A	50	100	0.99	0.3642
2:100038245:C:G	50	100	0.99	0.3644
2:100038452:A:G	50	100	1	0.1458
2:100038668:T:A	50	100	1	0.1463
2:100038930:G:A	50	100	1	0.146
2:100039387:C:T	50	100	1	0.04938
2:100040602:C:T	50	100	1	0.04938
2:100041384:G:T	50	98	1	0.02015
2:100041527:C:T	50	100	0.99	0.03304
2:100041615:G:A	50	100	0.99	0.3282
2:100041851:G:A	50	100	0.93	0.02288
2:100042012:C:T	50	100	1	0.01398
2:100042322:G:A	50	100	0.84	0.03359
2:100042628:T:C	50	98	0.92	0.05519
2:100042927:C:T	50	100	1	0.1587
2:100042947:C:T	50	100	1	0.1636
2:100043334:A:G	50	100	0.99	0.461
2:100043446:G:A	50	100	1	0.01325
2:100045368:A:G	50	98	0.98	0.06881
2:100045370:T:A	50	100	0.98	0.05955
2:100045548:T:C	50	100	0.99	0.4615
2:100045709:C:T	50	100	1	0.01997
2:100045992:T:C	50	100	1	0.01543
2:100046156:C:T	50	100	0.99	0.3259
2:100046403:A:T	50	100	1	0.09877
2:100046819:G:A	50	100	0.99	0.3263
2:100046832:A:G	50	100	1	0.01997
2:100047103:C:T	50	100	1	0.01997
2:100047519:C:T	50	100	0.97	0.02941
2:100048003:T:C	50	100	1	0.02469
2:100048223:G:A	50	100	0.94	0.0512
2:100048812:T:G	50	100	1	0.154
2:100049080:C:T	50	100	1	0.09913
2:100049211:T:C	50	100	0.97	0.08606
2:100049559:T:C	50	100	0.96	0.02941
2:100049620:C:G	50	100	1	0.461
2:100049889:C:G	50	100	0.99	0.05102
2:100049939:C:A	50	100	0.64	0.02614
2:100050039:C:T	50	100	0.94	0.01961
2:100050321:T:C	50	100	1	0.02451
2:100050420:C:T	50	100	1	0.01543
2:100050706:G:A	50	100	0.99	0.05102
2:100050973:T:C	50	100	0.99	0.09895
2:100051367:G:A	50	100	1	0.1536
2:100051377:A:G	50	100	0.96	0.09877
2:100051639:A:T	50	100	1	0.01997
2:100051988:A:G	50	100	1	0.01325
2:100052163:T:C	50	100	1	0.01543
2:100052237:G:A	50	100	1	0.1481
2:100052995:T:C	50	100	1	0.1556
2:100053201:G:A	50	100	0.97	0.0345
2:100053367:A:G	50	100	1	0.1407
2:100053645:C:T	50	98	0.98	0.09895
2:100053835:C:T	50	100	0.97	0.1031
2:100054283:C:G	50	98	0.96	0.3609
2:100054987:T:C	50	100	1	0.1521
2:100055351:C:T	50	100	1	0.01144
2:100055946:A:C	50	100	1	0.1073
2:100056061:T:A	50	86	0.95	0.1514
2:100056149:C:A	50	100	0.98	0.06536
2:100056230:C:T	50	100	0.99	0.3905
2:100056346:C:T	50	100	1	0.1478
2:100056924:G:A	50	100	1	0.0305
2:100056949:G:C	50	100	1	0.1296
2:100057039:A:G	50	100	1	0.1378
2:100058097:T:C	50	100	1	0.02106
2:100058779:G:C	50	100	1	0.283
2:100058971:G:A	50	100	1	0.0305
2:100059082:A:C	50	100	1	0.04031
2:100059579:T:C	50	100	1	0.09895
2:100060124:T:A	50	100	0.99	0.09423
2:100060462:C:T	50	100	1	0.0305
2:100061607:T:C	50	100	1	0.01144
2:100061736:C:A	50	100	0.99	0.1262
2:100061857:A:G	49	83.7	0.89	0.102
2:100062562:T:C	50	100	1	0.283
2:100062651:G:C	50	100	1	0.0305
2:100062944:G:C	50	100	0.99	0.02324
2:100063055:A:T	50	100	1	0.09913
2:100063239:C:T	50	100	1	0.0276
2:100063693:T:C	50	98	0.84	0.05628
2:100063817:C:T	50	100	1	0.1376
2:100063921:A:C	50	100	0.99	0.4637
2:100063939:C:A	50	100	1	0.283
2:100064038:G:A	50	100	1	0.09913
2:100064219:A:G	50	100	0.98	0.3794
2:100064470:A:G	50	100	1	0.01144
2:100064987:A:T	50	100	1	0.283
2:100065158:C:T	50	100	1	0.02687
2:100065332:T:G	50	100	1	0.1033
2:100066703:A:T	50	100	1	0.04139
2:100066825:G:A	50	100	1	0.01144
2:100067068:T:C	50	100	0.99	0.01543
2:100067088:C:T	50	100	0.99	0.09532
2:100067843:T:C	50	98	0.86	0.05465
2:100068047:G:C	50	100	1	0.09913
2:100068116:T:A	50	100	1	0.1376
2:100068136:G:A	50	100	0.98	0.06935
2:100068218:T:C	50	100	0.95	0.01344
2:100069443:A:G	50	100	1	0.03014
2:100069711:C:T	50	100	1	0.4573
2:100070024:T:C	50	100	1	0.4631
2:100070057:G:C	50	100	1	0.1376
2:100071316:A:G	50	100	0.96	0.1184
2:100072180:C:T	50	100	1	0.03086
2:100072239:C:T	50	100	1	0.09913
2:100072420:G:A	50	100	1	0.03831
2:100072465:C:T	50	100	0.98	0.01362
2:100072945:G:A	50	100	1	0.04139
2:100073051:C:T	50	100	1	0.09822
2:100073190:A:T	50	100	1	0.152
2:100073286:G:A	50	100	1	0.01307
2:100073668:A:G	50	100	0.99	0.1376
2:100073892:G:A	50	100	1	0.09931
2:100074154:G:A	50	100	1	0.152
2:100075031:T:C	50	100	1	0.152
2:100075713:T:C	50	100	1	0.1507
2:100075818:A:G	50	100	0.97	0.01362
2:100076074:C:T	50	100	1	0.01834
2:100076205:G:A	50	100	0.91	0.02723
2:100076802:G:A	50	98	0.94	0.2554
2:100077078:G:A	50	100	0.98	0.06518
2:100077298:A:G	50	100	1	0.09931
2:100077629:T:C	50	100	1	0.1801
2:100077859:A:T	50	100	1	0.0984
2:100078209:A:G	50	100	1	0.01307
2:100078223:T:C	50	100	1	0.02687
2:100079564:T:C	50	100	1	0.01344
2:100080365:C:T	50	100	1	0.1476
2:100080739:G:C	50	100	1	0.1826
2:100080873:C:T	50	100	1	0.01307
2:100081245:C:T	50	100	0.98	0.06536
2:100081417:G:A	50	100	0.91	0.01543
2:100081522:A:C	50	96	0.84	0.0167
2:100082526:G:A	50	100	1	0.01961
2:100083045:G:A	50	100	1	0.1376
2:100083420:C:T	50	100	1	0.1476
2:100083468:T:G	50	100	0.98	0.09477
2:100083532:T:C	50	100	1	0.2994
2:100084220:T:C	50	100	1	0.02687
2:100084384:T:C	50	100	1	0.01144
2:100084562:G:T	50	100	1	0.09877
2:100084812:T:A	50	100	1	0.09877
2:100084912:T:C	50	100	1	0.02687
2:100084942:T:C	50	100	0.99	0.1389
2:100085451:T:C	50	100	1	0.1843
2:100085645:T:C	48	100	0.93	0.04575
2:100087858:T:C	50	100	1	0.1476
2:100088066:C:T	47	78.7	1	0.4566
2:100088177:G:A	50	100	1	0.02124
2:100088348:T:C	50	100	1	0.4562
2:100088843:G:A	50	100	1	0.02687
2:100088920:C:T	50	100	0.88	0.01162
2:100090349:G:A	50	100	0.93	0.02669
2:100090462:C:A	50	100	0.99	0.04412
2:100091419:C:A	50	100	1	0.1062
2:100091831:G:A	47	97.9	0.89	0.04121
2:100091862:T:C	46	78.3	0.72	0.4341
2:100092015:C:T	50	92	0.96	0.1013
2:100092746:C:T	49	100	0.99	0.01961
2:100092841:G:A	49	95.9	0.99	0.09459
2:100092890:T:C	48	87.5	1	0.3903
2:100092922:T:C	50	100	1	0.09822
2:100093005:C:A	50	98	0.99	0.1767
2:100093071:C:T	50	98	0.97	0.1427
2:100093260:C:T	49	100	1	0.01162
2:100093781:A:G	50	100	1	0.09804
2:100093794:C:T	50	100	1	0.01344
2:100094096:T:G	50	98	1	0.0187
2:100094158:C:T	50	98	1	0.09786
2:100094214:A:G	50	100	0.99	0.09786
2:100094289:T:G	50	100	0.97	0.01362
2:100094541:T:C	50	100	1	0.01144
2:100094776:T:A	47	93.6	1	0.1474
2:100094987:G:A	47	85.1	0.82	0.2197
2:100095485:A:G	50	100	0.99	0.1636
2:100095539:T:C	50	100	0.74	0.01525
2:100095884:G:A	50	100	1	0.1373
2:100096258:G:A	50	100	1	0.09786
2:100096374:A:G	50	100	1	0.03068
2:100097539:C:G	50	100	0.98	0.1619
2:100097912:G:T	48	100	0.99	0.02669
2:100097914:A:T	46	100	0.87	0.03504
2:100098934:C:T	44	93.2	1	0.09731
2:100099023:T:G	50	100	0.98	0.0167
2:100099129:C:T	46	100	1	0.1443
2:100099341:G:A	50	100	1	0.1483
2:100100114:T:C	35	88.6	0.93	0.1786
2:100100460:C:G	50	100	0.97	0.02723
2:100101263:T:A	50	100	1	0.1923
2:100101586:C:A	49	98	0.98	0.04158
2:100102687:G:A	36	88.9	0.96	0.4606
2:100102799:G:A	38	89.5	0.99	0.2573
2:100103050:T:C	50	100	0.99	0.02705
2:100103166:C:T	50	100	0.99	0.1351
2:100103730:T:G	49	100	1	0.02705
2:100104097:T:G	50	100	0.96	0.02106
2:100104332:G:A	45	100	0.99	0.09768
2:100104588:A:G	49	100	0.99	0.4537
2:100104792:T:C	41	100	0.94	0.01416
2:100105154:C:T	50	100	1	0.01053
2:100105276:C:T	50	100	1	0.0138
2:100106446:A:G	50	100	0.99	0.2582
2:100107183:G:A	50	100	0.92	0.1291
2:100107898:C:T	50	100	1	0.02996
2:100107983:T:C	50	100	1	0.09622
2:100108038:C:G	49	100	0.98	0.02106
2:100108621:A:T	50	100	1	0.0138
2:100110014:G:C	50	100	0.99	0.4684
2:100110620:C:G	50	100	1	0.02814
2:100111794:G:A	50	98	0.86	0.0463
2:100111880:T:C	50	100	0.98	0.01362
2:100112629:G:A	50	100	0.99	0.05047
2:100112698:G:A	50	100	0.91	0.02705
2:100112821:C:T	50	100	0.99	0.2166
2:100112831:T:C	50	100	0.99	0.1363
2:100112886:A:C	50	98	1	0.01924
2:100113213:A:G	50	100	0.92	0.01362
2:100113329:C:T	50	100	0.92	0.01362
2:100113611:G:A	50	100	0.93	0.01616
2:100113649:C:A	50	100	0.97	0.4003
2:100113756:A:T	50	100	0.96	0.2623
2:100114120:A:C	50	100	0.96	0.0138
2:100114307:C:A	50	100	1	0.01634
2:100114383:C:A	50	100	1	0.02306
2:100114750:C:T	50	100	1	0.0305
2:100115502:T:C	50	100	1	0.02233
2:100115984:T:C	50	100	0.99	0.1848
2:100116383:C:T	50	100	1	0.4877
2:100116547:T:A	50	100	0.99	0.2872
2:100116928:A:G	50	100	0.98	0.06645
2:100118009:A:G	50	100	1	0.134
2:100118161:A:G	50	100	1	0.01561
2:100118176:G:A	50	100	1	0.1498
2:100118216:C:T	50	100	1	0.01561
2:100118255:A:G	50	98	1	0.0394
2:100118484:C:A	50	100	1	0.1848
2:100118842:C:T	50	100	1	0.1848
2:100119105:A:G	49	100	0.99	0.1115
2:100119394:T:C	50	100	0.98	0.0719
2:100119478:G:T	50	100	0.97	0.0236
2:100119488:C:T	50	100	1	0.03704
2:100120171:C:T	50	100	1	0.07044
2:100120188:T:C	50	100	0.99	0.065
2:100121253:A:G	50	100	1	0.2771
2:100121341:T:C	50	100	1	0.3001
2:100121491:T:C	50	100	1	0.0394
2:100121521:G:A	50	100	1	0.0167
2:100121924:C:T	49	98	0.92	0.05211
2:100121925:G:T	49	98	1	0.01707
2:100121931:G:A	49	100	1	0.07044
2:100122031:C:A	50	100	1	0.01652
2:100122929:A:G	50	100	1	0.1129
2:100122979:C:G	50	100	1	0.07026
2:100123270:G:A	50	100	1	0.1062
2:100123508:T:C	50	100	1	0.3003
2:100123580:G:A	50	100	0.98	0.03232
2:100123597:C:T	50	100	1	0.1187
2:100124058:T:A	50	100	1	0.07026
2:100124482:T:G	50	100	1	0.07734
2:100124487:C:T	50	100	1	0.065
2:100124678:G:T	50	100	1	0.07298
2:100124865:A:G	50	100	1	0.03922
2:100124996:A:G	50	100	1	0.01089
2:100125304:T:C	50	100	1	0.2743
2:100126279:G:T	50	100	1	0.01416
2:100126991:T:C	50	100	1	0.3027
2:100127030:G:C	50	100	1	0.4916
2:100127031:C:T	50	100	1	0.02378
2:100127226:C:T	50	100	1	0.02959
2:100127468:G:A	50	100	1	0.07026
2:100127469:G:A	50	100	1	0.07026
2:100127684:C:T	50	100	1	0.0236
2:100127747:A:T	50	100	1	0.03903
2:100127879:G:T	50	100	1	0.07026
2:100127979:G:A	50	100	1	0.07008
2:100127991:C:A	50	100	1	0.03867
2:100128145:C:T	50	98	1	0.0532
2:100128221:G:T	50	98	1	0.492
2:100128462:T:G	50	98	1	0.1852
2:100128654:C:T	50	100	1	0.02324
2:100128942:C:G	50	98	1	0.3914
2:100129256:C:T	50	100	1	0.06736
2:100129365:G:A	50	98	1	0.05156
2:100129445:C:A	50	100	0.95	0.02451
2:100129712:G:A	50	100	1	0.01834
2:100129745:G:T	50	100	1	0.1923
2:100129933:G:A	50	100	1	0.3758
2:100130111:C:T	50	100	1	0.244
2:100130180:A:G	50	100	1	0.443
2:100130282:C:T	50	100	1	0.02433
2:100130395:A:G	50	100	1	0.04267
2:100130447:A:T	50	100	0.96	0.1265
2:100130473:A:G	50	100	1	0.4428
2:100130653:G:A	50	100	1	0.04285
2:100130744:G:A	50	100	1	0.05156
2:100130895:A:G	50	100	1	0.1924
2:100130974:C:A	50	100	1	0.02578
2:100131049:A:C	50	100	1	0.04267
2:100131058:A:C	50	100	1	0.05156
2:100132001:A:G	50	100	1	0.05156
2:100132006:C:T	50	100	1	0.02578
2:100132623:G:A	50	100	1	0.01997
2:100133282:A:G	50	100	1	0.1924
2:100133307:A:G	50	100	1	0.02433
2:100133756:A:C	50	100	1	0.4869
2:100134249:A:G	50	100	1	0.01834
2:100134288:A:C	50	100	1	0.2353
2:100134688:C:T	50	100	1	0.2353
2:100134695:T:C	50	100	1	0.05138
2:100135650:G:A	50	100	0.98	0.02433
2:100135679:G:C	50	100	1	0.05138
2:100135776:G:A	50	100	0.94	0.05211
2:100136035:C:T	50	100	1	0.1875
2:100136363:G:T	50	100	1	0.04593
2:100137013:A:G	50	100	1	0.2351
2:100137028:C:T	50	100	0.96	0.2702
2:100137100:C:T	50	100	1	0.01816
2:100137441:T:A	50	100	1	0.1926
2:100137501:C:A	50	100	1	0.217
2:100137522:C:T	50	100	1	0.06736
2:100137560:G:C	50	100	0.98	0.1794
2:100137627:C:G	50	100	1	0.07208
2:100138535:A:G	50	100	1	0.3439
2:100138810:C:T	50	100	0.9	0.04248
2:100139528:C:T	50	100	1	0.01761
2:100139545:G:C	50	100	1	0.02524
2:100139547:T:C	50	100	1	0.3466
2:100140044:C:T	50	100	1	0.01416
2:100140086:C:T	50	100	1	0.3439
2:100140244:G:C	50	100	1	0.02542
2:100140491:G:A	50	100	1	0.03504
2:100140805:T:C	50	100	1	0.03377
2:100140818:C:T	50	100	1	0.3005
2:100140846:C:A	50	100	1	0.2233
2:100141256:G:A	50	100	1	0.0158
2:100141419:C:G	50	100	1	0.2228
2:100141675:C:T	50	100	1	0.4136
2:100142247:G:C	50	100	1	0.3442
2:100142377:T:C	50	100	1	0.01416
2:100142531:C:T	50	100	1	0.03867
2:100142568:C:T	50	100	1	0.05664
2:100142616:T:C	50	100	1	0.3005
2:100142636:G:A	50	100	1	0.01743
2:100142823:T:C	50	100	1	0.3439
2:100142995:C:A	50	100	1	0.3007
2:100143014:T:C	50	98	1	0.4804
2:100143015:G:A	50	98	1	0.3164
2:100143120:A:G	50	100	1	0.02524
2:100143348:C:T	50	100	1	0.2233
2:100143402:G:A	50	100	1	0.06972
2:100143504:C:A	50	100	1	0.0512
2:100143710:T:C	50	100	1	0.4804
2:100143898:A:G	50	100	1	0.03867
2:100144191:C:T	50	100	1	0.05138
2:100144348:A:G	50	100	1	0.1601
2:100144643:C:G	50	100	1	0.4858
2:100144658:A:T	50	100	1	0.01707
2:100144686:C:T	50	100	1	0.3439
2:100144694:C:T	50	100	1	0.3439
2:100144847:G:A	50	100	1	0.0512
2:100145011:A:G	50	100	0.98	0.3444
2:100145086:T:C	50	100	1	0.3439
2:100145691:C:T	50	100	1	0.0236
2:100145707:T:A	48	97.9	0.99	0.4808
2:100145728:C:T	48	100	1	0.06681
2:100145754:G:A	43	95.3	0.99	0.3181
2:100146237:G:T	50	100	1	0.2965
2:100146307:T:G	50	100	1	0.02524
2:100146324:T:G	50	100	1	0.4139
2:100146342:C:T	50	100	1	0.0158
2:100146475:C:G	50	100	1	0.2233
2:100146544:T:C	50	100	0.97	0.3143
2:100146686:C:T	50	100	0.95	0.05156
2:100146797:G:A	50	100	1	0.02524
2:100147438:G:T	50	100	1	0.2961
2:100147542:T:G	50	100	1	0.3439
2:100147625:T:G	50	100	1	0.3439
2:100147663:T:C	50	100	1	0.3439
2:100147977:A:G	50	100	1	0.3448
2:100148031:C:T	50	100	1	0.01071
2:100148249:C:T	50	100	1	0.3468
2:100148255:T:C	50	100	0.99	0.3468
2:100148362:G:C	50	100	0.99	0.3468
2:100148615:G:A	50	100	1	0.3468
2:100148619:C:T	50	100	1	0.3239
2:100149230:C:T	50	100	1	0.3468
2:100149791:A:C	50	100	1	0.2981
2:100149892:C:G	50	100	1	0.2253
2:100150249:C:G	50	100	1	0.3054
2:100150601:C:T	50	100	1	0.05664
2:100150620:A:G	50	100	1	0.3538
2:100150739:C:T	50	100	1	0.06009
2:100150770:G:A	50	100	1	0.4167
2:100151424:G:A	50	100	1	0.4167
2:100151673:A:G	50	100	1	0.02578
2:100151779:T:C	50	100	1	0.4403
2:100151836:C:T	50	100	1	0.02524
2:100152417:A:G	50	100	1	0.4401
2:100152435:C:T	50	100	0.97	0.1265
2:100152720:T:C	50	100	1	0.02288
2:100152799:T:C	50	100	1	0.2983
2:100152808:T:G	50	100	1	0.02524
2:100152995:G:A	49	100	1	0.02288
2:100153097:A:T	50	98	1	0.04829
2:100153272:C:T	50	98	1	0.02288
2:100153294:C:T	49	98	0.91	0.0512
2:100153295:A:G	49	98	0.95	0.0512
2:100153465:T:C	50	100	1	0.07226
2:100153572:C:T	50	100	1	0.06282
2:100154006:T:G	50	100	1	0.02288
2:100154209:T:A	50	100	1	0.2983
2:100155091:A:G	50	100	1	0.04829
2:100155214:T:C	50	100	0.99	0.02179
2:100155279:T:C	50	100	1	0.2983
2:100155392:C:T	50	100	1	0.2983
2:100155651:C:T	50	100	1	0.2983
2:100155718:T:G	50	100	1	0.06009
2:100156607:C:T	50	100	1	0.04339
2:100156767:C:T	50	100	1	0.2983
2:100156841:C:T	50	100	1	0.4143
2:100156844:G:A	50	100	1	0.02288
2:100156974:C:T	50	100	1	0.02288
2:100156999:G:C	50	100	1	0.02524
2:100157056:G:A	50	100	1	0.02342
2:100157137:G:A	50	100	1	0.03032
2:100157147:C:G	50	100	1	0.2983
2:100157196:A:C	50	100	1	0.02524
2:100157282:C:T	50	100	0.97	0.1264
2:100157429:G:A	50	100	0.99	0.02288
2:100157618:G:A	50	100	1	0.05937
2:100157825:A:C	50	100	1	0.02524
2:100158178:T:C	50	100	1	0.05102
2:100158256:G:A	50	100	1	0.03032
2:100158311:G:A	50	100	1	0.3544
2:100158419:C:T	50	100	0.99	0.03159
2:100158583:T:C	50	100	1	0.4408
2:100158835:C:T	50	100	1	0.2983
2:100158960:G:T	50	100	1	0.354
2:100159253:G:A	50	100	1	0.05102
2:100159458:C:A	50	100	1	0.354
2:100159480:T:C	50	100	1	0.02524
2:100159841:G:T	50	98	1	0.04575
2:100160109:G:A	50	100	0.98	0.1265
2:100160131:C:T	50	100	1	0.05102
2:100160132:A:G	50	100	1	0.4403
2:100160632:G:C	50	100	1	0.02524
2:100161674:C:A	50	100	0.97	0.1334
2:100163222:G:C	50	100	0.99	0.01507
2:100163287:G:A	50	100	1	0.4167
2:100163367:G:A	50	100	1	0.0158
2:100163368:A:T	50	100	1	0.0158
2:100163728:A:C	50	100	1	0.0158
2:100163807:G:C	50	100	1	0.2983
2:100164368:T:C	50	100	0.98	0.2976
2:100164549:A:C	50	100	1	0.3504
2:100164670:C:G	49	100	1	0.4183
2:100164777:C:A	50	100	1	0.297
2:100165091:A:C	50	100	1	0.0158
2:100165104:A:G	50	100	1	0.4417
2:100165150:C:G	50	98	1	0.4346
2:100165184:G:A	48	100	1	0.2968
2:100165261:G:T	44	100	0.98	0.05465
2:100165413:A:T	46	95.7	0.96	0.02088
2:100165416:A:T	44	86.4	0.89	0.07662
2:100165794:A:C	50	100	1	0.3506
2:100165811:A:G	50	100	1	0.4183
2:100166365:C:A	50	100	1	0.2963
2:100167191:G:A	50	100	1	0.1885
2:100167272:G:A	50	100	1	0.01398
2:100167656:T:C	50	100	0.98	0.3729
2:100167728:A:G	50	100	1	0.297
2:100168222:A:G	50	100	1	0.0345
2:100168367:A:T	50	100	1	0.01779
2:100168644:T:C	50	100	1	0.02306
2:100168875:A:T	50	100	0.97	0.1267
2:100168983:A:G	50	100	1	0.01779
2:100169340:A:G	50	100	1	0.02306
2:100169490:C:T	50	100	0.98	0.03359
2:100169654:A:G	50	100	1	0.01834
2:100169917:T:C	50	100	1	0.03032
2:100170255:A:G	50	100	1	0.297
2:100170315:G:A	50	100	1	0.01779
2:100170363:C:A	50	100	1	0.0138
2:100170767:C:T	50	100	0.96	0.02542
2:100171173:C:T	50	100	1	0.4185
2:100171312:C:T	50	100	1	0.04067
2:100171468:C:T	50	100	1	0.02306
2:100171747:C:T	50	100	1	0.04611
2:100172278:C:T	50	100	1	0.01398
2:100172868:C:T	50	100	1	0.02542
2:100172884:A:G	50	100	1	0.4187
2:100173028:G:A	50	100	1	0.4187
2:100173239:C:T	50	100	1	0.01834
2:100173336:T:C	50	100	0.99	0.06155
2:100173414:C:T	50	100	1	0.02542
2:100173415:A:G	50	100	1	0.4185
2:100173445:T:C	50	100	1	0.4185
2:100173710:C:T	50	100	1	0.2968
2:100173878:T:C	50	100	0.96	0.02542
2:100174119:C:T	50	100	1	0.2968
2:100174321:A:T	50	100	1	0.4405
2:100174726:A:G	50	100	0.96	0.01779
2:100176197:T:C	50	100	0.94	0.03794
2:100176579:C:T	50	100	1	0.02052
2:100177130:C:A	50	100	1	0.01634
2:100177414:G:A	50	100	1	0.297
2:100177476:A:T	50	100	1	0.02542
2:100177940:C:G	50	98	0.99	0.419
2:100177957:A:G	50	100	1	0.04593
2:100178463:T:C	50	98	0.84	0.01743
2:100178478:T:C	50	98	0.99	0.4187
2:100178570:T:C	50	100	1	0.01144
2:100178581:G:A	50	98	0.99	0.06209
2:100178604:G:T	50	100	1	0.02542
2:100178665:G:A	50	100	0.98	0.01634
2:100178745:G:A	50	98	0.99	0.4188
2:100178867:T:C	50	100	0.99	0.2324
2:100178959:G:A	50	100	1	0.01779
2:100179065:A:G	50	100	0.96	0.04412
2:100179260:G:A	50	100	1	0.02542
2:100179321:C:T	50	100	0.99	0.2249
2:100179464:A:G	50	100	0.99	0.3502
2:100179533:A:G	50	100	0.99	0.2249
2:100179720:T:C	50	100	0.99	0.2244
2:100179786:A:C	50	100	0.99	0.2249
2:100180081:G:T	50	100	0.99	0.4829
2:100180136:A:T	50	100	0.98	0.2315
2:100180388:C:T	50	100	0.99	0.2249
2:100180568:G:A	50	100	1	0.04593
2:100181450:A:G	50	100	0.98	0.2273
2:100181492:A:C	50	100	0.99	0.02288
2:100181517:G:A	49	100	1	0.01598
2:100181797:G:A	50	100	0.94	0.02996
2:100182541:A:T	50	98	0.97	0.01198
2:100184038:G:A	50	98	1	0.02378
2:100184066:C:T	50	100	1	0.02433
2:100184455:T:G	50	98	1	0.08533
2:100184736:T:C	50	96	0.98	0.4405
2:100185147:T:C	50	100	0.88	0.01652
2:100185405:A:G	50	98	0.98	0.05701
2:100185497:T:A	50	100	0.99	0.2533
2:100185653:G:A	50	98	0.99	0.08606
2:100185668:A:C	50	100	1	0.0512
2:100185775:G:A	50	98	0.99	0.09223
2:100186429:T:C	50	100	0.96	0.2656
2:100186522:C:T	50	98	0.98	0.05664
2:100186530:C:T	50	100	0.99	0.02088
2:100187316:T:C	50	98	0.98	0.3204
2:100188530:T:C	50	98	0.98	0.3909
2:100188666:T:C	50	100	0.98	0.2952
2:100188811:T:A	50	100	0.99	0.435
2:100189534:C:A	50	100	0.99	0.2338
2:100189691:T:C	50	100	1	0.01525
2:100190052:T:C	50	100	1	0.417
2:100190126:G:A	50	100	1	0.234
2:100190257:A:G	50	100	1	0.2411
2:100190478:T:A	50	100	1	0.4283
2:100191233:A:G	50	100	1	0.06645
2:100191259:C:T	50	100	1	0.0216
2:100191263:T:C	50	100	1	0.2413
2:100191367:G:A	50	100	0.98	0.02433
2:100192167:C:G	50	100	0.99	0.04902
2:100192218:G:A	50	100	0.99	0.04757
2:100192343:A:C	49	100	1	0.06699
2:100192757:G:A	50	100	0.92	0.01616
2:100193726:T:C	50	100	1	0.2413
2:100194081:C:T	50	100	0.96	0.02033
2:100194325:T:A	50	100	1	0.04775
2:100194418:C:A	50	100	1	0.01525
2:100194563:C:T	50	100	1	0.01289
2:100194617:G:A	50	100	0.99	0.0216
2:100194692:A:C	50	100	1	0.01126
2:100194703:A:G	50	100	1	0.01271
2:100195441:A:C	50	100	1	0.4782
2:100195508:C:T	50	100	1	0.2527
2:100196078:G:T	50	100	1	0.01525
2:100196466:A:G	50	100	1	0.01271
2:100196559:T:C	50	98	0.99	0.02923
2:100196818:A:G	50	100	1	0.04775
2:100196865:G:A	50	100	1	0.2525
2:100196869:T:C	50	98	1	0.4523
2:100196955:G:A	50	100	1	0.01271
2:100196988:T:G	50	98	0.99	0.02088
2:100197037:T:G	50	98	1	0.4523
2:100197625:A:C	50	100	1	0.2416
2:100197712:C:T	50	100	0.92	0.128
2:100197806:C:T	50	100	0.98	0.02723
2:100198396:C:A	50	100	1	0.142
2:100198431:C:T	50	98	1	0.4521
2:100198455:T:C	50	100	1	0.2418
2:100198665:C:T	50	100	1	0.01144
2:100199233:A:G	50	100	0.94	0.04811
2:100199289:G:T	50	100	1	0.03286
2:100199464:A:G	50	100	0.99	0.02033
2:100199969:C:T	50	100	1	0.01961
2:100201147:C:T	50	100	1	0.1278
2:100201157:T:G	50	100	1	0.242
2:100201175:G:A	50	100	1	0.01525
2:100201452:G:A	50	100	1	0.06681
2:100201455:C:T	50	100	1	0.03032
2:100201471:T:C	50	98	1	0.2422
2:100201773:C:T	50	98	0.99	0.02088
2:100201879:G:A	50	100	1	0.06663
2:100202017:C:T	50	100	1	0.2534
2:100202269:G:C	50	98	1	0.01525
2:100202642:A:G	50	100	1	0.06663
2:100202798:G:A	50	100	0.99	0.02887
2:100202922:G:C	50	100	0.94	0.02215
2:100202974:C:T	50	100	1	0.01035
2:100203167:C:A	50	98	1	0.01525
2:100203290:C:T	50	100	1	0.01325
2:100203503:G:T	50	100	1	0.04557
2:100203739:G:A	50	98	1	0.03014
2:100203959:A:G	50	100	1	0.2418
2:100203969:A:G	50	100	1	0.2366
2:100204653:C:T	50	100	1	0.01053
2:100204683:C:T	50	100	0.99	0.06191
2:100205083:T:C	50	100	1	0.2415
2:100205086:C:A	50	100	1	0.2416
2:100205674:G:A	50	100	1	0.01616
2:100205968:G:A	50	100	1	0.1313
2:100206093:T:A	50	100	1	0.0256
2:100206096:C:T	50	98	1	0.0216
2:100206480:G:A	50	100	1	0.01561
2:100207634:A:G	50	98	0.9	0.04121
2:100207642:G:A	50	100	1	0.2415
2:100208133:A:G	50	100	1	0.2415
2:100208905:C:T	50	100	1	0.3706
2:100209388:T:C	50	100	1	0.01543
2:100209402:C:T	50	100	1	0.242
2:100209636:G:T	50	100	1	0.2431
2:100209679:G:A	50	100	0.99	0.06481
2:100209703:T:A	50	100	1	0.2435
2:100209967:A:G	50	100	1	0.244
2:100210098:C:T	50	100	1	0.0158
2:100210110:A:G	50	98	1	0.3876
2:100210215:C:T	50	100	0.96	0.02324
2:100210409:C:A	50	100	1	0.244
2:100210754:G:A	50	100	1	0.244
2:100210878:C:T	50	100	1	0.244
2:100210902:C:T	50	100	1	0.0167
2:100211256:C:A	50	100	0.99	0.2438
2:100211258:T:G	50	98	1	0.4855
2:100211291:T:C	50	100	1	0.2438
2:100211445:C:A	50	100	1	0.2438
2:100212193:C:T	50	100	1	0.06518
2:100212378:C:T	50	100	1	0.01924
2:100212709:C:G	50	100	1	0.04775
2:100213061:T:C	50	100	1	0.01707
2:100213578:T:C	50	100	1	0.2436
2:100213850:G:C	50	100	1	0.02052
2:100213886:T:C	50	96	1	0.4822
2:100214093:C:T	50	98	1	0.02124
2:100215239:G:A	50	100	1	0.03359
2:100215693:G:A	50	100	0.99	0.3655
2:100215720:C:T	50	100	1	0.2436
2:100215756:A:C	50	100	1	0.4991
2:100215807:C:T	50	100	1	0.2436
2:100215819:G:A	50	100	0.93	0.01525
2:100216194:T:C	50	100	1	0.2458
2:100216534:C:T	50	100	0.94	0.02233
2:100216596:T:C	50	100	1	0.2427
2:100216771:G:A	50	100	1	0.01616
2:100217410:T:C	50	100	0.95	0.01561
2:100217436:C:T	50	100	1	0.05973
2:100217451:G:A	50	100	1	0.2413
2:100217755:T:A	50	100	1	0.441
2:100218084:C:T	50	100	1	0.2427
2:100218315:T:C	50	100	1	0.2467
2:100218570:C:T	50	100	1	0.2413
2:100219003:G:T	50	100	0.97	0.1278
2:100219150:T:C	50	100	1	0.05973
2:100219183:A:C	50	100	0.99	0.01634
2:100219272:A:G	50	100	1	0.3384
2:100219598:C:T	50	100	1	0.2429
2:100219644:C:T	50	100	1	0.2429
2:100220233:T:C	50	100	1	0.08079
2:100220271:C:T	50	100	1	0.03831
2:100220397:C:T	50	100	1	0.02433
2:100220423:T:C	50	100	1	0.2429
2:100220432:G:A	50	100	1	0.01525
2:100220522:G:A	50	100	0.99	0.01634
2:100220664:G:T	50	100	1	0.2427
2:100221105:T:C	50	98	0.99	0.4408
2:100221335:T:C	50	100	1	0.05991
2:100221453:T:C	50	100	1	0.03831
2:100221568:C:T	50	100	1	0.02124
2:100221695:C:T	49	100	1	0.2431
2:100221886:G:A	50	100	1	0.02433
2:100221993:T:C	50	100	1	0.2433
2:100222156:C:T	50	100	0.98	0.01834
2:100222778:G:T	50	100	1	0.02124
2:100222968:A:G	50	100	1	0.266
2:100223129:C:T	50	100	1	0.03885
2:100223386:C:T	50	100	1	0.02124
2:100223540:C:T	50	100	1	0.03994
2:100223576:C:T	50	100	0.99	0.01634
2:100223942:C:A	50	100	1	0.03831
2:100224754:G:A	50	100	0.99	0.01634
2:100224762:A:C	50	100	0.98	0.07426
2:100224773:G:A	50	100	1	0.2387
2:100225553:C:T	50	100	1	0.01688
2:100225593:C:T	50	100	0.94	0.04884
2:100225613:G:T	50	100	1	0.05664
2:100225785:A:G	50	100	1	0.02052
2:100225868:A:G	50	100	0.91	0.02614
2:100226176:C:T	50	100	0.99	0.2384
2:100226498:G:T	50	100	1	0.01688
2:100227187:G:A	50	100	0.98	0.01834
2:100227548:G:A	50	100	1	0.02741
2:100227720:A:C	50	100	0.98	0.1097
2:100228319:C:T	50	100	0.99	0.2237
2:100228550:C:T	50	100	0.98	0.1333
2:100228626:A:G	50	100	0.98	0.484
2:100229204:C:T	50	100	0.99	0.07916
2:100229407:T:G	50	100	0.99	0.3464
2:100229786:A:G	50	100	1	0.01997
2:100230411:A:G	50	100	1	0.01525
2:100230593:A:C	50	100	0.99	0.02578
2:100230745:G:A	50	100	1	0.01525
2:100231271:T:C	50	100	1	0.08733
2:100231540:C:T	50	100	0.99	0.02524
2:100231859:A:G	50	100	0.99	0.4611
2:100232469:C:T	50	100	0.96	0.01561
2:100232879:A:G	50	100	0.98	0.1688
2:100232882:G:A	50	100	1	0.01561
2:100233466:G:A	50	100	0.99	0.2106
2:100233678:C:T	50	100	1	0.01834
2:100233679:G:A	50	100	1	0.01525
2:100233834:G:A	50	100	1	0.01561
2:100234618:T:A	50	100	0.98	0.0207
2:100234643:A:G	50	98	1	0.02033
2:100235043:G:A	50	100	1	0.01543
2:100235385:C:A	50	100	1	0.01543
2:100235581:G:A	50	100	0.9	0.01834
2:100236000:G:A	50	98	1	0.09332
2:100236272:C:T	50	100	0.99	0.1701
2:100236654:C:T	50	100	0.99	0.1699
2:100236725:G:A	50	100	0.99	0.4434
2:100236805:G:A	50	100	0.99	0.1701
2:100237098:A:G	50	100	1	0.04303
2:100237352:A:C	50	100	1	0.04321
2:100237874:C:T	50	100	0.99	0.1705
2:100238596:G:A	50	100	1	0.01598
2:100239045:A:G	50	100	0.99	0.01053
2:100239481:T:G	50	100	1	0.03032
2:100239554:C:T	50	100	1	0.01434
2:100239575:G:A	50	100	1	0.08152
2:100239638:G:T	50	100	1	0.07988
2:100239641:G:A	50	100	1	0.0906
2:100239663:C:G	50	100	1	0.2471
2:100239749:G:T	50	100	1	0.07988
2:100240045:G:A	50	100	1	0.02614
2:100240200:C:T	50	100	1	0.02614
2:100240555:G:A	50	100	1	0.3135
2:100240673:T:C	50	100	1	0.04212
2:100240742:G:A	50	100	0.96	0.02596
2:100241181:C:T	50	100	0.99	0.02596
2:100241522:T:C	50	100	0.99	0.1707
2:100241660:A:G	50	100	0.99	0.1707
2:100241737:C:T	50	100	0.99	0.01053
2:100242093:A:G	50	100	1	0.08007
2:100242334:C:T	50	100	1	0.01507
2:100242538:C:T	50	100	1	0.01616
2:100242799:C:T	50	100	0.94	0.02596
2:100243160:A:G	50	100	1	0.4297
2:100243890:A:T	50	100	1	0.03032
2:100243983:T:C	50	100	1	0.1354
2:100244032:C:T	50	100	1	0.01543
2:100244133:T:C	50	100	1	0.4377
2:100244193:C:T	50	100	1	0.01144
2:100244210:C:G	50	100	0.96	0.08642
2:100244285:G:C	50	100	1	0.0797
2:100244503:G:C	50	100	1	0.04103
2:100244935:G:A	50	100	1	0.04103
2:100244990:C:T	50	100	0.98	0.01707
2:100245683:G:A	50	98	1	0.02124
2:100245733:G:C	50	100	1	0.142
2:100245897:A:G	50	100	1	0.4381
2:100246211:G:A	50	100	1	0.01507
2:100246441:C:T	50	100	1	0.4386
2:100246572:G:A	50	100	1	0.0207
2:100247060:A:T	50	100	1	0.01434
2:100247466:G:T	50	100	1	0.08061
2:100247817:T:C	50	100	1	0.01126
2:100248036:C:A	50	100	1	0.4528
2:100248182:G:A	50	100	1	0.08061
2:100248184:T:A	50	100	1	0.1699
2:100248519:C:T	50	100	0.95	0.0256
2:100248542:G:A	50	100	1	0.01616
2:100248944:C:T	50	100	1	0.1997
2:100249092:G:A	50	100	1	0.02977
2:100249101:G:A	50	100	1	0.08043
2:100249583:T:C	50	100	1	0.323
2:100250181:T:G	50	100	1	0.0118
2:100250490:A:T	50	90	0.98	0.366
2:100250492:A:T	50	94	0.98	0.4408
2:100250494:A:T	50	98	0.98	0.1757
2:100250496:A:T	50	100	1	0.08224
2:100250635:C:T	50	100	1	0.02197
2:100250662:T:C	50	100	1	0.02614
2:100250761:C:T	50	100	0.98	0.02288
2:100250846:G:A	50	100	1	0.1698
2:100251105:T:C	50	100	1	0.04139
2:100251467:A:G	50	100	1	0.02941
2:100251765:C:T	50	100	1	0.02941
2:100252026:A:G	50	100	1	0.3201
2:100252093:A:G	50	100	1	0.02941
2:100252246:T:A	50	100	1	0.1698
2:100252336:C:T	50	100	1	0.1353
2:100252881:T:C	50	100	1	0.08061
2:100253111:G:A	50	100	1	0.01107
2:100253240:C:T	50	100	1	0.1699
2:100253908:T:C	50	100	0.98	0.3181
2:100254002:C:T	50	100	0.88	0.02596
2:100254347:C:G	50	100	1	0.02941
2:100254400:T:C	50	100	1	0.451
2:100254724:A:G	50	100	1	0.1984
2:100254727:A:C	50	100	1	0.1734
2:100254868:G:A	50	100	1	0.2328
2:100254875:G:A	50	100	1	0.08025
2:100254892:A:G	50	100	1	0.01616
2:100254899:T:C	50	100	1	0.1792
2:100254949:C:T	50	100	1	0.02142
2:100255096:T:C	50	98	0.99	0.2919
2:100255109:C:G	50	100	0.96	0.0256
2:100255308:G:A	50	100	0.97	0.01144
2:100255552:A:G	50	100	1	0.02959
2:100255619:A:G	50	100	0.99	0.08043
2:100255729:G:A	50	100	1	0.01616
2:100255781:G:A	50	100	1	0.01616
2:100256280:T:C	50	96	0.97	0.1028
2:100256457:G:A	50	100	0.99	0.02887
2:100256546:G:A	50	100	0.95	0.04757
2:100256572:C:T	50	98	0.93	0.1469
2:100256712:A:G	50	100	0.92	0.02233
2:100256888:G:A	50	100	0.96	0.08824
2:100257513:A:G	50	100	0.98	0.2856
2:100258165:C:T	50	100	0.97	0.1082
2:100258696:C:T	50	98	0.94	0.05138
2:100259225:T:G	50	100	0.99	0.126
2:100259502:G:A	50	98	0.98	0.1543
2:100259509:C:T	50	100	0.99	0.05301
2:100259649:C:T	50	100	1	0.2141
2:100260029:A:T	50	100	0.99	0.1227
2:100260166:C:G	50	100	0.99	0.3642
2:100260167:T:A	50	100	0.99	0.3644
2:100260231:A:C	50	100	1	0.2974
2:100260327:G:A	50	100	0.99	0.327
2:100260381:A:C	50	98	1	0.01979
2:100260472:C:T	50	100	0.9	0.02959
2:100260908:T:C	50	100	0.99	0.2752
2:100261112:A:G	50	100	0.99	0.1231
2:100261190:T:C	50	100	0.99	0.1229
2:100261632:A:T	50	100	1	0.01616
2:100261660:C:T	50	100	1	0.2142
2:100261735:T:C	50	100	1	0.3188
2:100262363:A:G	50	98	1	0.3184
2:100262728:G:A	50	100	0.98	0.05919
2:100262957:T:G	50	100	1	0.03341
2:100263012:C:T	50	100	0.98	0.09441
2:100263090:T:G	50	100	1	0.01616
2:100263335:A:G	50	100	1	0.3186
2:100263418:T:G	50	100	1	0.01616
2:100263494:G:A	50	100	0.92	0.01434
2:100263596:A:T	50	100	0.99	0.3834
2:100263664:G:A	50	100	0.79	0.01543
2:100263902:C:T	50	100	0.92	0.01362
2:100263903:G:A	50	100	1	0.1097
2:100263905:C:T	50	100	0.83	0.01561
2:100264077:A:G	50	100	1	0.1184
2:100264094:T:C	50	100	1	0.1184
2:100264155:C:T	50	100	0.96	0.04902
2:100264284:T:C	50	100	1	0.09296
2:100264313:T:C	50	100	1	0.09296
2:100264404:G:A	50	100	0.92	0.02052
2:100265183:T:A	50	100	1	0.02869
2:100265497:C:T	50	100	0.93	0.01761
2:100265651:A:T	50	100	0.96	0.0463
2:100265989:C:T	50	100	1	0.2858
2:100266040:T:C	50	100	1	0.319
2:100266131:T:C	50	100	1	0.11
2:100266164:G:T	50	100	0.91	0.01543
2:100266258:T:C	50	100	1	0.01616
2:100266386:G:A	50	100	1	0.01688
2:100266509:G:A	50	100	0.98	0.02052
2:100266689:C:T	50	100	1	0.1485
2:100266718:T:A	50	100	1	0.05483
2:100266998:C:T	50	100	1	0.1489
2:100267066:C:T	50	100	1	0.01616
2:100267299:C:T	50	98	1	0.05065
2:100267440:A:C	50	100	1	0.09768
2:100267449:A:T	50	100	1	0.01616
2:100267464:T:C	50	100	1	0.09768
2:100267533:C:T	50	100	0.94	0.0158
2:100267596:T:G	50	100	0.95	0.01561
2:100267655:G:T	50	100	0.99	0.3362
2:100267800:T:C	50	100	1	0.03776
2:100267943:A:G	50	100	0.99	0.01707
2:100268098:A:T	50	96	0.94	0.118
2:100268127:T:C	50	100	1	0.0984
2:100268170:A:G	50	100	0.96	0.02651
2:100268322:G:A	50	100	1	0.01906
2:100268431:T:C	50	100	0.99	0.2981
2:100268458:C:T	50	100	0.98	0.04557
2:100268621:C:T	50	98	0.99	0.3268
2:100268738:C:T	50	100	1	0.3437
2:100268850:C:A	50	100	1	0.01089
2:100269196:C:T	50	100	0.99	0.01362
2:100269530:A:G	50	100	1	0.08115
2:100269830:A:G	50	100	1	0.05283
2:100269899:T:G	50	100	1	0.3391
2:100270087:A:T	50	100	1	0.09423
2:100270193:C:T	50	100	1	0.3381
2:100270737:C:T	50	100	1	0.03322
2:100270756:G:A	50	100	1	0.04121
2:100270931:T:G	50	98	1	0.3379
2:100271431:C:A	50	98	0.79	0.01725
2:100271813:A:C	50	98	1	0.3433
2:100272035:T:A	50	98	1	0.3341
2:100272235:T:C	50	98	1	0.344
2:100272492:A:C	50	98	1	0.3415
2:100272668:C:T	50	100	0.98	0.09405
2:100272924:T:C	50	98	1	0.3417
2:100273155:C:T	50	100	1	0.01852
2:100273479:T:G	50	100	1	0.0394
2:100273572:T:G	50	100	1	0.05192
2:100274043:C:T	50	100	1	0.01598
2:100274997:G:A	50	100	0.94	0.03232
2:100275514:C:T	50	100	0.99	0.2458
2:100275556:G:A	50	100	0.98	0.2141
2:100275862:A:G	50	100	0.98	0.05501
2:100275971:G:T	50	100	0.99	0.02669
2:100276054:C:T	50	100	1	0.3321
2:100276412:G:A	50	98	0.92	0.05483
2:100276651:C:A	50	100	1	0.1661
2:100276789:T:G	50	100	1	0.04012
2:100276890:G:C	50	100	0.96	0.04012
2:100277652:C:G	50	100	0.99	0.4395
2:100277653:T:C	50	100	0.99	0.4401
2:100277925:C:T	50	100	0.98	0.05156
2:100277982:A:G	50	98	1	0.02687
2:100277989:G:A	50	100	1	0.01924
2:100278029:C:A	50	98	0.98	0.221
2:100278340:C:G	50	100	0.99	0.1639
2:100278425:C:T	50	100	0.98	0.2883
2:100278578:G:C	50	100	1	0.03976
2:100278619:G:A	50	98	0.97	0.2836
2:100278679:C:G	50	100	0.9	0.02106
2:100278700:T:C	50	98	0.93	0.07662
2:100278809:C:T	50	100	0.94	0.05211
2:100278874:G:A	50	100	1	0.01253
2:100279267:T:A	50	100	0.98	0.05683
2:100279410:G:A	50	100	1	0.3304
2:100279648:T:C	50	100	1	0.3304
2:100279650:C:T	50	100	1	0.3302
2:100279780:A:G	50	100	1	0.3302
2:100279849:G:T	50	100	1	0.3301
2:100279905:G:C	50	100	1	0.02669
2:100279914:G:C	50	100	1	0.3306
2:100279953:C:T	50	100	1	0.3306
2:100280050:G:A	50	100	1	0.3306
2:100280502:A:G	50	100	1	0.2077
2:100280504:G:A	50	100	0.99	0.3364
2:100280546:C:T	50	98	1	0.3306
2:100280650:G:A	50	100	0.99	0.3299
2:100280752:G:A	50	100	1	0.3306
2:100280889:T:A	50	100	1	0.3306
2:100280997:T:C	50	100	1	0.01362
2:100281111:G:A	50	100	1	0.3306
2:100281212:T:A	50	100	1	0.2122
2:100281619:T:C	50	100	0.99	0.3629
2:100282172:G:T	50	100	1	0.3308
2:100283203:G:A	50	98	1	0.3308
2:100283214:T:C	50	98	0.99	0.3317
2:100283842:T:C	50	100	1	0.2578
2:100283917:C:T	50	100	0.99	0.3627
2:100283944:G:A	50	100	1	0.2126
2:100284669:C:T	50	100	0.94	0.03014
2:100284977:G:A	50	100	1	0.01017
2:100285095:C:T	50	100	1	0.2126
2:100285199:G:A	50	100	1	0.2126
2:100285570:C:T	50	100	1	0.3308
2:100285704:G:A	50	100	1	0.3308
2:100285762:C:T	50	100	0.98	0.03994
2:100286546:C:G	50	100	0.99	0.3302
2:100286895:G:T	50	100	0.98	0.04394
2:100288639:A:C	50	100	0.99	0.2582
2:100288812:C:A	50	100	1	0.3304
2:100289051:G:A	50	100	0.99	0.3678
2:100289153:A:C	50	100	1	0.01416
2:100289239:G:T	50	100	1	0.04521
2:100289366:A:G	50	100	1	0.3263
2:100289599:T:C	50	100	0.99	0.3773
2:100289622:G:C	50	100	0.99	0.3773
2:100289638:G:A	50	100	0.91	0.0118
2:100289813:T:C	50	100	1	0.01961
2:100289861:A:G	50	100	0.99	0.2264
2:100289869:T:C	50	100	0.98	0.221
2:100290021:C:A	50	100	0.97	0.03686
2:100290116:C:T	50	100	0.98	0.4886
2:100290666:G:A	50	100	0.98	0.43120000000000003
2:100290675:G:A	50	100	0.98	0.4448
2:100290889:A:G	50	100	0.99	0.2199
2:100291000:T:C	50	100	0.99	0.4466
2:100291136:A:G	50	100	0.99	0.1968
2:100291437:C:T	50	100	0.99	0.4466
2:100291935:C:T	50	100	0.86	0.02397
2:100292046:G:A	50	100	0.96	0.04285
2:100292137:A:G	50	100	1	0.01271
2:100292172:A:C	50	100	0.99	0.2645
2:100292262:C:T	50	100	0.97	0.02469
2:100292534:C:T	50	100	0.99	0.4446
2:100293247:T:A	50	100	0.98	0.4483
2:100294116:C:T	50	100	0.99	0.4455
2:100294213:T:C	50	100	1	0.01271
2:100294552:A:T	50	100	0.96	0.02397
2:100295120:G:T	50	100	0.98	0.2889
2:100295273:G:T	50	100	0.99	0.4454
2:100295518:C:T	50	100	1	0.0187
2:100295757:A:G	50	98	0.97	0.07353
2:100295932:T:C	50	100	0.99	0.4455
2:100296001:A:G	50	100	1	0.2208
2:100296524:C:T	50	100	0.98	0.04811
2:100296567:G:A	50	100	1	0.04557
2:100296797:A:C	50	100	1	0.04575
2:100296899:T:C	50	98	1	0.1968
2:100297180:G:C	50	100	0.99	0.4454
2:100297273:T:C	50	100	1	0.1972
2:100297278:G:A	50	98	0.99	0.4555
2:100297366:C:T	50	100	0.99	0.4455
2:100297368:C:A	50	100	1	0.197
2:100297435:C:A	50	100	1	0.0167
2:100297687:A:G	50	100	0.99	0.4523
2:100297738:A:G	50	100	0.99	0.4455
2:100298542:A:G	50	98	0.98	0.06808
2:100299138:G:A	50	100	0.97	0.03014
2:100299167:T:C	50	100	1	0.252
2:100299310:A:G	50	100	1	0.2229
2:100299376:C:T	50	100	0.98	0.03014
2:100299581:C:T	49	100	0.98	0.03014
2:100299589:T:C	50	100	1	0.2229
2:100299844:A:G	50	100	0.99	0.2242
2:100299853:A:G	50	98	0.99	0.2177
2:100299983:T:A	50	100	0.94	0.02306
2:100300019:A:G	48	97.9	0.97	0.358
2:100300262:A:T	50	94	0.98	0.2544
2:100300298:C:T	50	98	0.99	0.05192
2:100300592:C:A	50	100	0.96	0.02887
2:100300647:C:T	50	98	1	0.3767
2:100300815:T:A	50	100	1	0.01943
2:100301042:A:G	50	100	0.98	0.02596
2:100301112:G:T	50	100	1	0.01906
2:100301277:C:A	50	100	1	0.4951
2:100301480:T:C	50	100	0.99	0.07099
2:100301499:T:C	50	100	1	0.4321
2:100301758:A:C	50	100	1	0.01017
2:100301901:G:A	50	100	1	0.4955
2:100301916:T:C	50	100	1	0.06227
2:100302162:A:G	50	100	1	0.07262
2:100302550:C:G	50	100	1	0.4323
2:100303273:G:A	50	100	1	0.4951
2:100303426:A:C	50	100	1	0.4951
2:100303757:T:C	50	100	1	0.01924
2:100303989:T:C	50	100	1	0.3595
2:100304098:A:C	50	100	1	0.06826
2:100304171:G:A	50	100	1	0.03014
2:100304205:C:T	49	100	1	0.3595
2:100304243:C:T	50	100	1	0.4951
2:100304328:C:T	50	100	1	0.01053
2:100304350:C:A	50	100	1	0.0305
2:100304663:G:A	49	98	1	0.4323
2:100304669:G:A	50	100	0.95	0.02814
2:100304674:C:A	49	98	1	0.4323
2:100305108:G:A	49	100	1	0.01107
2:100305130:C:T	50	100	1	0.03214
2:100305314:T:A	50	100	1	0.4951
2:100305653:A:G	50	100	0.97	0.01235
2:100305710:C:G	50	100	1	0.01053
2:100305851:T:C	50	100	1	0.4646
2:100305919:C:T	50	100	1	0.0728
2:100305928:G:A	50	100	1	0.4646
2:100306012:C:T	50	100	1	0.05174
2:100306074:T:G	50	100	0.92	0.03214
2:100306076:G:T	50	96	0.97	0.169
2:100306078:G:T	50	100	0.95	0.02814
2:100306132:T:G	50	98	1	0.4646
2:100306196:G:A	50	100	1	0.03922
2:100306207:C:T	50	100	1	0.07298
2:100306368:C:T	50	100	1	0.4646
2:100306492:T:G	50	100	0.99	0.03068
2:100306600:G:T	50	100	0.99	0.01507
2:100306653:G:A	50	100	1	0.07298
2:100306862:C:T	50	100	1	0.07298
2:100306895:T:C	49	100	0.99	0.03068
2:100306942:G:A	50	98	0.99	0.03214
2:100306994:C:T	50	100	0.99	0.4619
2:100307021:C:T	50	100	1	0.07335
2:100307179:G:C	50	100	1	0.4626
2:100307567:G:A	50	100	1	0.4622
2:100307603:C:A	50	100	0.99	0.4644
2:100307667:T:C	50	100	1	0.4631
2:100307859:T:G	50	100	1	0.4602
2:100308097:T:C	50	100	1	0.4631
2:100308135:T:C	50	100	1	0.4626
2:100308193:C:A	50	100	1	0.4622
2:100308299:A:G	50	100	1	0.4646
2:100308360:G:A	50	100	1	0.01452
2:100308502:C:T	50	100	0.96	0.03068
2:100308598:C:T	50	100	1	0.0207
2:100308644:A:T	50	100	1	0.4624
2:100308706:G:A	50	100	1	0.07371
2:100308878:A:G	50	100	1	0.4642
2:100308937:T:C	50	100	1	0.4642
2:100308977:G:A	49	100	1	0.4642
2:100309341:A:G	50	100	1	0.4602
2:100309472:C:A	50	100	1	0.4642
2:100310032:C:T	50	100	1	0.07516
2:100310669:T:G	50	100	0.99	0.4606
2:100310798:C:T	50	100	0.99	0.09877
2:100310855:G:A	50	100	0.98	0.09877
2:100310913:T:C	50	100	1	0.4385
2:100311035:T:C	50	100	0.97	0.06699
2:100311260:C:A	50	100	0.99	0.08769
2:100311323:C:T	50	98	0.92	0.01725
2:100311448:A:C	50	100	1	0.4388
2:100311624:T:C	50	100	0.97	0.1008
2:100311875:T:C	50	100	1	0.4388
2:100311931:A:G	50	100	1	0.4388
2:100312115:G:A	50	100	1	0.03758
2:100312610:C:G	50	98	1	0.3558
2:100313064:A:T	50	100	0.99	0.2102
2:100313672:G:A	50	98	0.95	0.315
2:100314040:G:A	50	100	0.99	0.08914
2:100314200:T:C	50	100	1	0.4586
2:100314499:T:C	50	100	1	0.01053
2:100315276:G:C	50	100	1	0.461
2:100315468:T:C	50	100	1	0.1022
2:100315835:T:C	50	100	1	0.4365
2:100316026:T:C	50	100	1	0.4608
2:100316120:G:C	50	100	1	0.4606
2:100316273:C:T	50	100	0.99	0.05428
2:100316620:G:A	50	100	0.99	0.03667
2:100316623:A:G	50	100	0.99	0.4608
2:100316632:G:A	50	100	1	0.01162
2:100317241:C:A	50	100	1	0.1022
2:100317296:T:A	50	100	1	0.05338
2:100317305:C:T	50	100	0.99	0.05247
2:100317576:C:T	50	100	1	0.4484
2:100317803:T:G	50	100	1	0.05465
2:100317961:C:T	50	100	1	0.05356
2:100318168:T:C	50	100	1	0.01688
2:100318445:C:T	50	100	1	0.05465
2:100318667:C:A	50	100	1	0.4483
2:100318674:A:G	50	100	1	0.4484
2:100318858:A:G	50	100	1	0.4472
2:100318867:T:C	50	100	1	0.406
2:100318883:G:C	50	100	1	0.03613
2:100319355:G:A	50	100	1	0.4305
2:100319662:A:G	50	100	0.99	0.1086
2:100319814:A:C	50	100	1	0.4257
2:100320175:C:T	50	100	1	0.4256
2:100320945:G:A	50	98	1	0.04176
2:100321195:C:T	50	100	1	0.01144
2:100321245:G:A	50	100	1	0.4261
2:100321369:G:C	50	100	1	0.02179
2:100321743:G:A	50	100	0.99	0.06572
2:100321764:G:C	49	98	1	0.4261
2:100321779:G:A	50	94	0.99	0.3061
2:100321866:T:C	48	100	1	0.4263
2:100322019:C:G	50	100	1	0.4147
2:100322455:G:C	50	100	1	0.4112
2:100322490:T:C	50	100	1	0.4259
2:100322655:A:G	50	100	1	0.4239
2:100322871:G:A	50	100	1	0.4263
2:100322971:T:C	50	100	1	0.4261
2:100323012:A:G	50	100	1	0.108
2:100323036:A:C	50	100	1	0.4261
2:100323039:T:A	50	100	1	0.3386
2:100323062:T:C	50	100	1	0.4261
2:100323475:T:G	50	100	1	0.4261
2:100323605:C:G	50	100	1	0.4261
2:100324257:C:A	50	100	1	0.0719
2:100324297:A:C	50	100	1	0.07934
2:100324536:A:G	50	100	1	0.4141
2:100324647:C:T	50	100	1	0.465
2:100325150:T:C	50	100	1	0.04121
2:100325209:A:G	50	100	1	0.4257
2:100325606:C:T	50	100	1	0.04121
2:100325737:G:A	50	100	1	0.0216
2:100325781:C:T	50	100	1	0.4241
2:100325834:T:C	50	100	1	0.3386
2:100326044:A:G	50	100	1	0.4257
2:100326070:T:C	50	100	1	0.07952
2:100326172:G:A	49	100	1	0.4143
2:100326934:A:T	50	100	1	0.1089
2:100326984:A:G	50	100	1	0.4257
2:100327513:A:T	50	100	1	0.4036
2:100327921:T:A	50	100	1	0.421
2:100327943:C:T	50	100	0.98	0.1088
2:100328380:A:G	50	100	1	0.4034
2:100328762:C:T	50	100	1	0.03813
2:100328914:G:A	50	100	1	0.0216
2:100328940:G:A	50	100	1	0.4172
2:100329143:T:C	50	100	1	0.4172
2:100329579:G:A	50	100	1	0.3382
2:100329625:A:G	50	100	1	0.04139
2:100329823:A:G	50	100	1	0.3388
2:100330073:C:G	50	100	1	0.1089
2:100330176:A:G	50	100	1	0.4172
2:100330239:T:C	50	100	1	0.4172
2:100330391:A:G	50	100	1	0.1089
2:100330531:T:A	49	98	1	0.4172
2:100330538:T:A	50	98	1	0.4172
2:100330564:A:T	50	100	1	0.4172
2:100330601:C:T	50	100	0.99	0.06718
2:100330662:G:C	50	100	1	0.4172
2:100330714:A:G	50	100	1	0.07952
2:100331240:T:C	50	100	1	0.1089
2:100331546:C:A	50	100	1	0.4172
2:100331592:A:C	50	100	1	0.4172
2:100331594:G:A	50	100	1	0.1089
2:100331600:G:A	50	100	1	0.4172
2:100331752:C:T	50	100	1	0.1117
2:100331774:G:A	50	98	1	0.04375
2:100331926:T:C	50	100	0.99	0.01144
2:100332267:C:T	50	100	1	0.01452
2:100332391:C:A	50	100	1	0.04031
2:100332469:G:A	50	100	1	0.1089
2:100332501:A:C	50	100	1	0.07952
2:100333108:T:C	50	100	1	0.4735
2:100333109:G:A	50	100	1	0.4172
2:100333172:G:A	50	100	1	0.04139
2:100333266:G:A	50	100	1	0.03903
2:100333365:G:A	50	100	1	0.4105
2:100333421:C:A	50	100	1	0.4107
2:100333508:C:G	50	100	1	0.04139
2:100333650:A:C	50	100	1	0.4713
2:100333737:C:A	50	100	1	0.1089
2:100333775:A:G	50	100	1	0.4713
2:100334092:C:T	50	100	1	0.08007
2:100334113:C:T	50	98	0.99	0.06935
2:100334137:C:G	50	98	1	0.4715
2:100334392:C:T	50	100	1	0.4715
2:100334404:G:A	50	100	1	0.01743
2:100334420:G:T	50	100	1	0.02142
2:100334727:G:A	50	100	1	0.3769
2:100334742:G:C	50	100	1	0.0797
2:100334748:C:T	50	100	1	0.0394
2:100334786:C:G	50	100	1	0.4194
2:100334811:T:C	50	100	1	0.4715
2:100335129:C:G	50	100	1	0.03922
2:100335154:G:T	50	100	1	0.4194
2:100335607:G:A	49	83.7	0.65	0.0837
2:100335609:G:A	50	98	0.98	0.04575
2:100336090:T:C	50	100	1	0.1088
2:100336295:A:G	50	98	1	0.3775
2:100336471:G:A	50	98	0.94	0.02142
2:100336874:T:C	50	100	1	0.03958
2:100336928:G:C	50	100	1	0.4161
2:100337584:G:T	50	100	1	0.03958
2:100337655:C:T	50	100	1	0.4161
2:100337729:C:A	50	100	1	0.4194
2:100337808:G:A	50	100	1	0.4187
2:100337828:G:A	50	100	1	0.472
2:100337923:C:T	50	100	1	0.4719
2:100338035:G:C	50	100	1	0.1086
2:100338197:C:T	50	100	1	0.4241
2:100338321:C:T	50	100	1	0.4161
2:100338366:T:C	50	100	1	0.4194
2:100338440:C:T	50	100	1	0.1086
2:100338442:A:T	50	100	1	0.1086
2:100338675:C:T	50	98	1	0.4103
2:100339352:T:G	50	100	1	0.03922
2:100339380:C:A	50	100	1	0.02905
2:100339593:C:G	50	100	1	0.4194
2:100339677:C:T	50	100	1	0.4141
2:100339767:C:T	50	100	1	0.4194
2:100340314:T:G	50	100	1	0.06718
2:100340321:A:T	50	100	1	0.06681
2:100340487:G:A	50	100	1	0.4719
2:100340981:G:A	50	100	1	0.4194
2:100341148:T:C	50	100	1	0.06736
2:100341351:A:G	50	100	1	0.4107
2:100341894:C:T	50	100	1	0.07934
2:100341964:G:A	50	100	1	0.07462
2:100342044:C:A	50	100	1	0.1305
2:100342253:C:T	50	100	1	0.4141
2:100342277:A:G	50	100	0.88	0.01162
2:100342342:C:A	50	100	1	0.3295
2:100342737:C:T	50	100	1	0.4141
2:100343164:T:C	50	100	1	0.03813
2:100343507:C:A	50	100	0.98	0.02433
2:100343578:G:A	50	100	1	0.01362
2:100343610:T:A	50	100	1	0.3388
2:100343722:C:T	50	100	1	0.3388
2:100344455:G:T	50	100	1	0.1307
2:100344456:T:G	50	100	1	0.4475
2:100344522:A:G	50	100	1	0.07916
2:100344579:C:G	50	100	1	0.06681
2:100344613:C:T	50	100	0.98	0.04775
2:100344658:T:C	50	100	1	0.01761
2:100344669:C:G	50	100	1	0.1307
2:100344816:C:A	50	100	1	0.1307
2:100345334:T:G	50	100	1	0.4141
2:100345602:T:C	50	100	1	0.3388
2:100345825:T:A	50	100	1	0.08243
2:100345830:T:G	50	100	1	0.01144
2:100346033:A:G	50	100	1	0.1307
2:100346238:A:G	50	100	1	0.4483
2:100346273:C:T	50	100	1	0.04503
2:100346311:A:G	50	100	1	0.1329
2:100346747:T:C	50	100	1	0.06718
2:100347016:A:G	50	100	1	0.06718
2:100347178:T:G	50	100	1	0.0797
2:100347409:C:T	50	100	1	0.4139
2:100347484:T:C	50	100	1	0.1329
2:100347550:C:T	50	100	1	0.1327
2:100347609:A:G	50	100	1	0.1305
2:100347751:A:G	50	100	1	0.1327
2:100347760:G:A	50	98	1	0.04212
2:100347869:C:T	50	100	1	0.1329
2:100347906:C:A	50	100	1	0.1327
2:100348079:A:G	50	100	1	0.1333
2:100348158:G:A	50	100	1	0.1086
2:100348239:T:C	50	100	1	0.1329
2:100348370:G:A	50	100	0.98	0.06681
2:100348466:C:G	50	100	1	0.1329
2:100348506:A:G	50	100	1	0.02197
2:100348600:T:C	50	100	1	0.1329
2:100348610:A:G	50	100	1	0.1327
2:100348646:A:C	50	100	1	0.1327
2:100348851:T:C	50	100	1	0.1327
2:100348868:A:C	50	100	1	0.1327
2:100348932:T:C	50	100	1	0.1327
2:100348939:C:T	50	100	1	0.0285
2:100348954:A:G	50	100	1	0.1327
2:100349061:A:G	50	100	1	0.02197
2:100349176:C:T	50	100	1	0.04103
2:100349360:G:C	50	100	1	0.04121
2:100349362:A:T	50	100	1	0.04121
2:100349782:C:T	50	100	1	0.1325
2:100349853:C:A	50	100	0.97	0.02197
2:100349948:C:T	50	100	1	0.1327
2:100349967:T:C	50	100	1	0.1088
2:100350115:A:G	50	100	1	0.01144
2:100350189:G:A	50	100	1	0.1324
2:100350264:T:A	50	100	1	0.0285
2:100350305:C:T	50	100	1	0.07843
2:100350311:C:T	50	100	1	0.04121
2:100350488:A:T	50	100	1	0.4152
2:100350501:G:A	50	100	0.96	0.04866
2:100350831:G:A	50	100	1	0.112
2:100351017:G:T	50	100	1	0.1325
2:100351049:C:T	50	100	1	0.01452
2:100351118:A:C	50	100	0.85	0.01107
2:100351222:C:T	50	100	0.85	0.01107
2:100351291:G:A	50	100	1	0.1322
2:100351345:G:T	50	100	1	0.1284
2:100351666:T:G	50	100	1	0.1238
2:100351702:G:A	50	100	1	0.1118
2:100351730:A:C	50	100	1	0.1284
2:100351743:C:T	50	100	1	0.3769
2:100352008:C:T	50	100	1	0.07861
2:100352015:C:A	50	100	1	0.07843
2:100352098:G:C	50	100	1	0.07807
2:100352107:C:A	50	100	1	0.01344
2:100352227:A:G	50	100	1	0.0285
2:100352294:T:C	50	100	1	0.1385
2:100352389:T:A	50	100	1	0.07807
2:100352392:G:A	50	100	1	0.1365
2:100352605:A:G	50	100	1	0.4424
2:100352882:G:T	50	100	1	0.06663
2:100352981:G:A	50	100	1	0.211
2:100353121:G:A	50	100	1	0.3771
2:100353136:T:C	50	100	1	0.2064
2:100353220:T:C	50	100	1	0.04176
2:100353273:T:A	50	94	0.74	0.1251
2:100353403:C:T	50	98	1	0.02251
2:100353520:A:G	50	100	1	0.2097
2:100354433:A:G	50	100	1	0.3395
2:100354451:A:G	50	100	1	0.2064
2:100354468:A:T	48	100	1	0.03831
2:100354575:C:T	50	100	1	0.2066
2:100354576:G:A	50	100	0.99	0.2062
2:100354589:A:G	50	100	1	0.2064
2:100354661:T:C	50	100	1	0.2064
2:100354671:A:G	50	100	1	0.2064
2:100354925:C:T	50	98	1	0.2064
2:100354945:A:G	50	100	1	0.3402
2:100355316:C:T	50	100	1	0.4096
2:100355403:C:A	50	100	1	0.4098
2:100355545:T:C	50	100	1	0.3402
2:100355556:G:A	50	100	1	0.07807
2:100355557:A:G	50	100	1	0.4098
2:100356127:C:T	50	100	1	0.2062
2:100356276:C:T	50	100	1	0.04139
2:100356306:T:C	50	100	1	0.2062
2:100356360:C:T	50	100	1	0.04139
2:100356429:C:T	50	100	1	0.04321
2:100356674:G:A	50	100	1	0.2062
2:100357301:T:C	50	100	1	0.2062
2:100357868:C:G	50	100	1	0.2062
2:100357951:T:C	49	100	1	0.3682
2:100358006:C:T	49	100	1	0.108
2:100358171:T:G	50	100	0.99	0.3682
2:100358201:G:A	50	100	1	0.4134
2:100358285:A:G	49	100	1	0.4252
2:100358320:A:G	50	100	1	0.2062
2:100358486:C:T	50	100	1	0.2066
2:100358746:G:A	50	100	1	0.2064
2:100358835:A:G	50	100	1	0.2064
2:100358928:C:T	50	100	1	0.4154
2:100359058:G:C	50	100	1	0.2064
2:100359075:G:A	50	100	1	0.1082
2:100359170:C:G	50	100	1	0.2064
2:100359328:G:A	50	100	1	0.2064
2:100359677:T:C	50	100	1	0.2064
2:100359748:A:G	50	100	1	0.3401
2:100360040:A:C	50	100	1	0.3682
2:100360059:T:C	50	100	0.84	0.01017
2:100360080:G:T	50	100	1	0.2064
2:100360223:A:G	50	100	1	0.368
2:100360514:C:T	50	100	1	0.2064
2:100360562:G:A	50	100	0.97	0.02687
2:100360659:C:G	50	100	1	0.02251
2:100360863:G:C	50	100	1	0.2064
2:100361006:G:T	50	100	1	0.2064
2:100361088:T:C	50	100	1	0.2064
2:100361300:G:A	50	100	1	0.07825
2:100361329:C:T	50	100	1	0.2084
2:100361333:C:T	50	100	1	0.2064
2:100361454:T:A	50	100	1	0.07371
2:100361546:G:T	50	100	1	0.2066
2:100361618:T:C	50	100	1	0.06663
2:100361644:T:C	50	100	1	0.2064
2:100361744:T:C	50	100	1	0.2064
2:100362126:C:T	50	100	0.91	0.03631
2:100362381:C:G	50	100	1	0.4154
2:100362919:C:T	50	100	1	0.01144
2:100362970:A:C	50	100	1	0.2064
2:100362990:G:C	50	100	1	0.02251
2:100363372:C:G	50	100	1	0.2064
2:100363422:T:C	50	100	1	0.04321
2:100363512:A:G	50	100	1	0.2064
2:100363646:A:G	50	100	1	0.06663
2:100363714:G:A	50	100	1	0.02251
2:100363819:T:C	50	100	1	0.2064
2:100363875:G:A	50	100	1	0.4098
2:100363886:G:C	50	100	1	0.02251
2:100363936:C:T	50	100	1	0.4159
2:100364061:A:G	50	100	1	0.368
2:100364160:A:G	50	100	1	0.07807
2:100364193:C:T	50	100	1	0.04158
2:100364220:G:C	50	100	0.99	0.3778
2:100364312:A:G	50	100	1	0.06663
2:100364511:G:A	50	100	1	0.2064
2:100364669:A:G	50	100	1	0.2064
2:100364676:C:T	50	100	1	0.2064
2:100364917:T:G	50	100	1	0.02269
2:100364993:C:T	50	100	1	0.06663
2:100365071:C:A	50	100	1	0.2064
2:100365154:G:A	50	100	1	0.4069
2:100365161:T:C	50	100	1	0.06663
2:100365473:A:G	50	100	1	0.2066
2:100365576:G:A	50	100	1	0.2064
2:100365682:A:T	50	100	0.99	0.3778
2:100365995:A:T	50	100	0.87	0.02288
2:100366065:T:C	50	100	1	0.425
2:100366070:A:C	50	100	1	0.2066
2:100366096:T:C	50	100	1	0.2066
2:100366435:T:C	50	100	1	0.2072
2:100366717:C:T	50	98	0.98	0.07988
2:100366735:G:A	50	100	1	0.09768
2:100367020:A:C	50	100	1	0.3682
2:100367384:A:G	50	100	1	0.07789
2:100367414:T:C	50	100	1	0.2066
2:100367515:A:C	50	100	1	0.04194
2:100367804:T:G	50	100	1	0.2064
2:100367835:T:A	50	100	1	0.2064
2:100367990:T:A	50	100	1	0.06663
2:100368056:G:C	50	100	1	0.2062
2:100368093:G:A	50	100	1	0.2064
2:100368214:C:T	50	100	1	0.06645
2:100368267:A:T	50	100	1	0.2064
2:100368375:G:A	50	100	1	0.2064
2:100368434:A:G	49	100	1	0.2064
2:100368508:T:C	50	100	1	0.2064
2:100368566:C:G	50	100	1	0.2064
2:100368592:C:T	50	100	1	0.2062
2:100368713:A:G	50	100	1	0.2062
2:100368716:A:T	50	100	1	0.2062
2:100368766:A:C	50	100	1	0.2061
2:100368916:G:T	50	98	0.99	0.4021
2:100369170:G:A	50	100	0.96	0.01688
2:100369292:A:T	50	100	1	0.02505
2:100369360:G:T	50	100	1	0.07662
2:100369452:A:G	50	100	0.99	0.1636
2:100369515:A:G	50	100	1	0.05428
2:100369718:G:C	50	100	1	0.165
2:100369733:C:T	50	100	1	0.2199
2:100370397:A:G	50	100	1	0.1501
2:100370502:A:C	50	100	0.99	0.1941
2:100370504:C:G	50	100	1	0.1507
2:100370734:G:A	50	100	1	0.15
2:100370925:G:A	50	100	1	0.2168
2:100371039:A:G	50	100	1	0.15
2:100371218:A:G	50	100	1	0.05991
2:100371243:T:G	50	100	1	0.02197
2:100371275:G:A	50	100	1	0.2101
2:100371344:G:C	50	100	1	0.15
2:100371389:A:G	50	100	1	0.1431
2:100371576:T:C	50	100	1	0.3408
2:100371616:G:A	50	100	1	0.2166
2:100371951:T:C	50	100	1	0.15
2:100372066:C:T	50	100	1	0.1501
2:100372253:A:G	49	100	0.99	0.15
2:100372449:T:C	49	100	1	0.15
2:100372510:C:T	50	100	1	0.15
2:100372617:A:G	50	100	1	0.02197
2:100372621:T:A	50	100	1	0.15
2:100372658:T:C	50	100	1	0.1501
2:100372675:T:A	50	100	1	0.15
2:100372797:T:C	50	98	1	0.15
2:100372962:A:G	50	100	1	0.15
2:100372986:A:T	50	100	1	0.15
2:100372992:C:T	50	100	1	0.04067
2:100373027:G:A	50	100	1	0.15
2:100373470:T:A	50	100	1	0.15
2:100373691:C:T	50	100	1	0.1462
2:100374021:T:C	50	100	1	0.15
2:100374245:A:C	50	100	1	0.3408
2:100374393:C:T	50	100	1	0.1498
2:100374473:T:C	50	100	1	0.2411
2:100374493:T:C	50	100	1	0.3448
2:100374820:G:T	50	100	1	0.1498
2:100375075:T:A	50	98	1	0.15
2:100375132:A:G	50	100	1	0.15
2:100375311:A:G	50	100	1	0.1498
2:100375370:G:A	50	100	0.99	0.146
2:100375385:C:T	50	100	1	0.1498
2:100375485:G:C	50	100	1	0.1498
2:100375494:C:T	50	100	1	0.04067
2:100375561:G:T	50	100	1	0.1498
2:100375624:C:T	50	100	1	0.3404
2:100375762:G:A	50	100	1	0.1505
2:100375817:A:G	50	100	0.99	0.1505
2:100375961:G:A	50	100	1	0.1498
2:100376157:G:A	50	100	0.94	0.04121
2:100376248:A:G	50	100	1	0.1498
2:100376450:T:C	50	100	1	0.1494
2:100377303:C:A	50	100	1	0.04085
2:100377744:A:C	50	100	1	0.01144
2:100378118:G:A	50	100	1	0.2003
2:100378683:C:A	50	100	1	0.1456
2:100378741:C:T	50	100	1	0.1456
2:100378795:A:G	50	100	1	0.1679
2:100378797:A:G	50	100	1	0.03867
2:100378921:A:G	50	100	1	0.1458
2:100379045:G:C	50	100	1	0.0276
2:100379229:C:T	50	100	0.99	0.3404
2:100379305:G:A	50	100	1	0.1458
2:100380141:C:T	50	100	1	0.01144
2:100380180:C:T	50	100	1	0.1458
2:100380424:A:T	50	100	1	0.1458
2:100380430:C:T	50	100	1	0.1679
2:100380435:T:C	50	100	0.99	0.02796
2:100380693:C:T	50	100	1	0.1679
2:100381009:C:T	50	100	1	0.02197
2:100381249:C:T	50	100	1	0.1445
2:100381269:G:C	50	100	1	0.1458
2:100381568:G:C	50	100	1	0.3402
2:100381831:G:C	50	100	1	0.1458
2:100381920:T:A	49	100	0.99	0.1458
2:100382067:G:A	50	100	1	0.1458
2:100382097:C:T	50	98	1	0.01943
2:100382173:C:T	50	100	1	0.02197
2:100382623:T:A	50	100	1	0.0216
2:100383165:C:G	50	100	1	0.1458
2:100383185:C:G	50	100	1	0.341
2:100383552:C:T	50	100	1	0.1458
2:100385186:G:A	50	100	1	0.1458
2:100385397:G:T	50	100	1	0.4929
2:100385998:C:A	50	100	1	0.03994
2:100386736:G:C	50	100	1	0.02052
2:100387436:C:T	50	100	1	0.02959
2:100387920:A:G	50	100	1	0.02905
2:100388042:G:C	50	100	1	0.04158
2:100388078:G:A	50	100	1	0.3914
2:100388327:G:A	50	100	1	0.02887
2:100388440:G:A	50	100	1	0.01144
2:100388683:C:T	50	100	1	0.4325
2:100388902:G:A	50	100	1	0.1614
2:100389049:G:A	50	100	1	0.3916
2:100389141:T:C	50	98	1	0.1616
2:100389175:C:T	50	100	1	0.02887
2:100389283:G:C	50	100	1	0.1425
2:100389384:C:G	50	100	1	0.3426
2:100389570:G:A	50	100	1	0.05102
2:100389805:T:G	50	100	0.99	0.4464
2:100389857:C:T	50	100	1	0.406
2:100390325:T:C	50	100	0.98	0.152
2:100390347:G:T	50	100	1	0.1614
2:100390577:T:C	50	100	0.99	0.3426
2:100390716:T:G	50	100	1	0.4464
2:100390852:G:A	50	100	1	0.3918
2:100391454:G:A	50	100	1	0.04049
2:100391771:G:A	50	100	1	0.1612
2:100392104:G:A	50	100	1	0.155
2:100392105:C:A	50	100	1	0.155
2:100392432:C:T	50	100	1	0.02052
2:100392620:C:T	50	100	1	0.1616
2:100392776:C:T	50	100	1	0.1618
2:100392860:A:G	50	98	1	0.01888
2:100392864:T:C	50	100	1	0.3907
2:100392923:C:T	50	100	1	0.09041
2:100393025:C:T	50	100	1	0.04049
2:100393026:G:T	50	100	1	0.04067
2:100393104:G:A	50	100	1	0.01144
2:100393133:C:T	50	100	1	0.04049
2:100393138:G:A	50	100	1	0.4058
2:100393386:C:T	50	100	1	0.02124
2:100393620:G:C	50	100	1	0.3923
2:100394208:A:G	50	100	0.98	0.01634
2:100394268:C:T	50	100	1	0.04049
2:100394398:G:A	50	100	1	0.4043
2:100394405:C:A	50	100	1	0.4045
2:100394406:G:A	50	100	1	0.02977
2:100394479:T:G	50	100	1	0.02778
2:100394560:C:T	50	100	1	0.04012
2:100394779:G:A	50	100	1	0.3428
2:100394790:C:G	50	100	1	0.1743
2:100395156:A:G	50	100	0.99	0.1941
2:100395262:C:T	50	100	1	0.3426
2:100395415:T:C	50	100	1	0.4021
2:100395487:C:A	50	100	1	0.01652
2:100395606:A:G	50	100	1	0.03177
2:100396051:C:T	50	100	0.95	0.01852
2:100396595:T:A	50	100	0.92	0.02832
2:100396622:G:A	50	100	0.98	0.08442
2:100396958:T:A	50	100	0.99	0.02524
2:100397187:A:G	50	100	1	0.402
2:100397198:C:T	50	100	1	0.0276
2:100397759:A:G	50	100	1	0.02197
2:100397785:C:A	50	100	1	0.3428
2:100397901:C:T	50	100	1	0.3793
2:100398162:G:A	50	98	0.83	0.04448
2:100398594:C:T	50	100	1	0.02124
2:100398607:G:A	50	100	1	0.02197
2:100398688:G:C	50	98	0.93	0.03232
2:100399113:T:G	50	98	1	0.1458
2:100399139:T:C	50	100	1	0.4021
2:100400883:G:A	50	100	1	0.04012
2:100401296:C:T	50	100	1	0.1801
2:100401435:G:A	50	100	1	0.02542
2:100401448:C:T	50	100	1	0.02142
2:100401668:A:G	50	100	1	0.02814
2:100401881:C:T	50	100	1	0.03994
2:100401949:C:G	50	100	1	0.2148
2:100401983:C:T	50	100	1	0.1834
2:100402160:A:G	50	100	1	0.03994
2:100403201:G:A	50	100	0.99	0.2289
2:100403345:C:T	50	100	1	0.02342
2:100403618:T:C	50	100	1	0.02124
2:100403675:G:A	50	100	1	0.1866
2:100403970:G:C	50	100	1	0.02814
2:100404098:G:C	50	100	1	0.01144
2:100404162:G:A	50	100	1	0.1621
2:100404382:C:T	50	100	0.98	0.01289
2:100404436:G:A	50	100	1	0.1819
2:100404628:A:G	50	100	0.99	0.3426
2:100404673:C:T	50	100	1	0.1866
2:100405537:C:G	50	100	1	0.02796
2:100405552:A:G	50	100	1	0.2151
2:100405663:A:G	50	100	1	0.02269
2:100405702:T:A	50	100	1	0.03976
2:100405810:C:T	50	100	1	0.1462
2:100405948:G:T	50	100	1	0.1868
2:100406037:G:A	50	100	1	0.03976
2:100406264:G:A	50	100	0.98	0.4021
2:100406424:C:T	50	100	0.99	0.4021
2:100406501:A:G	50	100	1	0.215
2:100406867:C:T	50	100	1	0.1874
2:100407173:G:A	50	100	0.99	0.4021
2:100407237:C:T	50	100	1	0.1874
2:100407743:G:A	50	100	1	0.02197
2:100407922:C:A	50	100	1	0.01434
2:100407951:C:T	50	100	1	0.1872
2:100408273:A:G	50	100	0.99	0.4027
2:100408884:C:A	50	98	0.99	0.01743
2:100408927:G:C	50	100	0.99	0.1458
2:100409073:G:C	50	100	1	0.2148
2:100409106:G:A	50	98	0.93	0.0679
2:100409349:T:C	50	100	1	0.2148
2:100410010:G:A	50	100	1	0.02723
2:100410938:G:A	50	100	0.99	0.1874
2:100411263:C:T	50	100	1	0.03994
2:100411366:A:C	50	100	1	0.2177
2:100411774:G:T	50	100	1	0.1888
2:100412331:C:T	50	100	1	0.02269
2:100412456:G:A	50	100	1	0.1888
2:100412540:G:A	50	100	0.99	0.3402
2:100412854:A:C	50	100	1	0.2177
2:100414885:C:T	50	100	0.84	0.02651
2:100415099:G:T	50	100	0.99	0.3789
2:100415403:G:A	50	98	1	0.2536
2:100415757:C:T	50	98	1	0.01924
2:100416253:A:C	50	100	1	0.1469
2:100416283:C:T	50	100	0.99	0.4018
2:100416354:A:G	50	100	0.99	0.1948
2:100417205:C:T	50	100	0.84	0.02633
2:100417235:G:A	50	100	0.98	0.3787
2:100417294:C:T	50	100	0.93	0.04049
2:100418842:C:T	50	100	1	0.02778
2:100419230:T:C	50	100	0.79	0.02633
2:100419336:T:G	50	100	0.83	0.03341
2:100420003:C:T	50	100	1	0.08642
2:100420143:C:T	50	100	1	0.1581
2:100420381:G:A	50	100	1	0.152
2:100420548:G:T	50	100	0.91	0.02723
2:100421082:C:G	50	100	1	0.02741
2:100421131:C:A	50	100	0.9	0.02596
2:100421142:C:G	50	100	0.99	0.193
2:100421329:G:A	50	100	0.9	0.02596
2:100422080:A:C	50	100	0.93	0.0345
2:100422157:C:T	50	100	1	0.02741
2:100422179:C:G	50	100	0.9	0.02614
2:100422185:T:C	50	100	0.98	0.1928
2:100422312:C:T	50	100	0.99	0.1416
2:100422374:A:G	50	100	0.9	0.02614
2:100422694:C:T	50	100	0.89	0.02614
2:100422927:C:T	50	100	0.89	0.02614
2:100423035:G:A	50	100	0.99	0.1429
2:100423104:A:G	50	100	0.77	0.02633
2:100423130:A:C	50	100	0.77	0.02633
2:100423324:C:A	50	100	0.77	0.02633
2:100423494:T:C	50	100	0.99	0.1928
2:100423835:C:T	50	100	1	0.04267
2:100424701:T:C	50	94	1	0.1619
2:100424744:G:T	50	100	1	0.01761
2:100424905:G:A	50	100	0.98	0.09641
2:100425002:A:G	50	98	1	0.2885
2:100425152:A:G	50	100	1	0.05447
2:100425222:G:T	50	100	1	0.09477
2:100425526:G:A	50	100	1	0.09622
2:100425541:C:A	50	100	1	0.01761
2:100425660:T:G	50	100	0.99	0.3629
2:100425771:T:C	50	100	1	0.01761
2:100425836:A:C	50	100	1	0.2885
2:100425842:C:T	50	100	1	0.01235
2:100425846:G:C	50	100	0.98	0.09132
2:100425866:C:G	50	100	1	0.01344
2:100425912:T:G	50	98	1	0.2308
2:100426020:G:A	50	100	1	0.2883
2:100426043:A:G	50	100	0.98	0.08805
2:100426425:A:G	50	100	1	0.05447
2:100426430:C:G	50	100	1	0.09641
2:100426482:T:A	50	100	1	0.09641
2:100426541:A:G	50	100	1	0.09641
2:100426684:G:T	49	100	1	0.09659
2:100427047:G:A	50	100	1	0.3152
2:100427053:C:T	50	100	1	0.09641
2:100427114:C:A	50	100	1	0.09641
2:100427128:T:C	50	100	1	0.08115
2:100427188:C:T	50	100	1	0.01325
2:100427207:G:A	50	100	1	0.4277
2:100427346:T:C	50	98	1	0.3125
2:100427580:A:G	50	100	1	0.09641
2:100427584:G:T	50	100	1	0.09641
2:100427682:C:A	50	100	1	0.09641
2:100428298:A:C	50	100	0.97	0.09659
2:100428333:G:A	50	100	1	0.3288
2:100428354:T:C	50	100	1	0.09641
2:100428400:G:A	50	100	1	0.09641
2:100428754:G:T	50	100	1	0.09677
2:100428867:A:G	50	98	1	0.09677
2:100428869:A:G	49	100	0.83	0.01707
2:100428906:G:A	50	98	0.94	0.04975
2:100428965:G:A	50	100	1	0.02778
2:100429018:C:T	50	100	1	0.1006
2:100429046:G:A	50	100	1	0.2859
2:100429125:C:T	50	100	1	0.09659
2:100429211:T:C	50	100	1	0.09659
2:100429218:G:T	50	100	1	0.09659
2:100429262:G:A	50	100	1	0.185
2:100429396:G:T	50	100	1	0.09659
2:100429450:T:A	50	100	1	0.09641
2:100429561:C:T	50	100	1	0.09641
2:100429566:A:T	50	100	0.99	0.348
2:100429926:G:C	50	100	0.99	0.2856
2:100430106:C:T	50	100	1	0.09622
2:100430179:T:C	50	100	1	0.3126
2:100430712:T:C	50	100	0.98	0.3332
2:100430819:T:C	50	100	1	0.07208
2:100430830:T:C	50	100	1	0.04884
2:100431185:A:G	50	100	1	0.07226
2:100431586:A:G	50	100	1	0.07226
2:100431662:A:G	50	100	1	0.07244
2:100431688:A:C	50	100	1	0.07226
2:100431838:G:A	50	100	0.99	0.0216
2:100431950:T:C	50	100	0.98	0.07952
2:100432078:C:A	50	100	0.94	0.08152
2:100432114:T:C	50	100	0.96	0.08569
2:100432206:C:T	50	100	0.98	0.1928
2:100432232:T:G	50	100	0.95	0.08079
2:100432653:T:G	50	94	0.89	0.3442
2:100432911:A:G	50	98	0.92	0.03232
2:100433236:A:G	50	92	0.85	0.2328
2:100433262:C:G	50	100	0.93	0.01071
2:100433428:A:G	50	98	0.85	0.0256
2:100433444:A:G	50	98	0.86	0.02542
2:100433891:G:C	50	100	0.96	0.1932
2:100434038:G:A	50	100	0.98	0.4472
2:100435170:C:G	50	100	1	0.02233
2:100435309:G:A	50	100	1	0.01289
2:100435440:G:A	50	98	0.99	0.3578
2:100435704:G:A	50	100	0.99	0.1908
2:100435887:G:A	50	100	0.97	0.09985
2:100435888:G:A	50	100	0.99	0.1906
2:100435904:T:A	50	100	1	0.2525
2:100435905:G:A	50	100	1	0.02233
2:100436121:C:T	50	100	0.99	0.1906
2:100436304:G:A	50	100	0.99	0.4437
2:100436431:G:A	50	100	0.99	0.1906
2:100436571:G:A	50	100	0.99	0.1051
2:100436632:A:G	50	100	1	0.3284
2:100436799:G:A	50	98	0.96	0.03704
2:100436994:A:T	50	100	1	0.4441
2:100437133:T:C	50	100	1	0.1908
2:100437365:A:T	50	100	0.99	0.197
2:100437687:T:G	50	100	0.99	0.193
2:100437827:G:A	50	100	0.99	0.1639
2:100438019:C:T	50	100	1	0.2527
2:100438034:G:A	50	100	1	0.1906
2:100438167:T:C	50	100	1	0.2527
2:100438332:T:C	50	100	1	0.01289
2:100438337:A:G	50	100	1	0.02269
2:100438769:A:G	50	100	1	0.1903
2:100438807:A:G	50	100	1	0.4566
2:100438808:G:A	50	100	1	0.1903
2:100439167:G:A	48	100	1	0.2527
2:100439553:C:G	50	100	1	0.1905
2:100439634:G:T	50	100	0.99	0.3569
2:100439703:T:C	50	100	1	0.01289
2:100439913:C:A	50	100	0.98	0.04394
2:100440109:T:C	50	100	1	0.1905
2:100440251:C:T	50	100	0.98	0.1972
2:100441373:A:T	50	100	1	0.1897
2:100441504:A:G	50	100	1	0.4495
2:100441583:T:C	50	100	1	0.1899
2:100442031:A:C	50	100	1	0.2529
2:100442182:C:T	50	100	1	0.1961
2:100442262:G:T	50	100	1	0.2092
2:100442576:C:T	50	100	1	0.01271
2:100442748:T:C	50	100	1	0.01271
2:100443060:G:A	50	100	1	0.2092
2:100443129:G:C	50	100	1	0.209
2:100443195:A:G	50	100	1	0.1961
2:100443213:G:A	50	100	1	0.01271
2:100443622:T:C	50	100	1	0.1961
2:100444311:C:T	50	100	1	0.4061
2:100444521:A:G	50	100	1	0.1961
2:100444630:C:T	50	100	1	0.1866
2:100444788:C:A	50	100	1	0.1961
2:100444829:G:A	50	100	1	0.1961
2:100444933:T:C	50	100	1	0.1899
2:100444968:A:C	50	100	1	0.1961
2:100445086:T:A	50	100	0.97	0.3003
2:100445128:T:C	50	100	1	0.3391
2:100445145:C:A	50	100	1	0.1961
2:100445306:C:G	50	100	1	0.1961
2:100445332:A:G	50	100	1	0.406
2:100445335:C:T	50	100	1	0.209
2:100445811:T:C	50	100	1	0.339
2:100446003:T:C	50	100	1	0.1961
2:100446092:C:G	50	100	1	0.1961
2:100446110:T:A	50	100	1	0.339
2:100446141:T:G	50	100	1	0.1961
2:100446162:T:C	50	100	1	0.1961
2:100446316:G:C	50	100	1	0.209
2:100446447:A:G	50	100	1	0.1964
2:100446513:T:C	50	100	1	0.1961
2:100446783:G:A	50	100	1	0.1961
2:100446902:C:G	50	100	1	0.1961
2:100447087:A:G	50	100	1	0.1961
2:100447211:C:T	50	100	0.84	0.01434
2:100447253:C:T	50	100	1	0.1957
2:100447431:A:G	50	100	1	0.209
2:100447515:C:A	50	100	1	0.1959
2:100447516:G:A	50	100	1	0.1959
2:100447775:T:A	50	100	1	0.1959
2:100447793:A:G	50	100	1	0.1868
2:100448181:A:G	50	100	1	0.1959
2:100448229:T:C	50	100	1	0.1959
2:100448341:A:G	50	100	1	0.2874
2:100448462:T:C	50	100	1	0.209
2:100448490:C:T	50	100	1	0.02378
2:100448637:G:A	50	100	1	0.1959
2:100448748:A:G	50	100	1	0.4056
2:100448763:T:C	50	100	1	0.1959
2:100448915:C:T	50	100	0.99	0.1959
2:100449013:G:T	50	100	1	0.1959
2:100449014:G:C	50	100	1	0.1959
2:100449101:C:T	50	100	0.94	0.03686
2:100449243:T:A	50	100	1	0.1866
2:100449589:T:C	50	100	1	0.3008
2:100449810:C:A	50	100	0.98	0.02524
2:100449834:A:G	50	100	1	0.2892
2:100450128:C:T	50	100	1	0.01271
2:100450216:T:A	50	100	1	0.4058
2:100450329:C:A	50	100	1	0.1959
2:100450465:T:C	50	100	1	0.1661
2:100450535:C:A	50	100	1	0.01271
2:100450706:C:G	50	100	1	0.1897
2:100450721:C:A	50	100	1	0.2093
2:100450729:C:G	50	100	1	0.03849
2:100450882:A:C	50	98	1	0.1897
2:100450973:G:T	50	100	1	0.2304
2:100451336:C:G	50	100	1	0.2863
2:100451356:G:A	50	100	1	0.3003
2:100452123:C:T	50	100	1	0.2088
2:100452190:T:C	50	100	1	0.1959
2:100452259:T:C	50	100	1	0.4056
2:100452541:C:T	49	100	1	0.2106
2:100452907:G:A	50	100	1	0.1959
2:100452934:T:C	50	100	1	0.4056
2:100452935:G:A	50	100	1	0.2088
2:100453220:G:A	50	100	1	0.01107
2:100453306:T:C	50	100	1	0.1866
2:100453345:A:G	50	100	1	0.4056
2:100453420:T:C	50	100	1	0.2088
2:100453593:C:T	50	100	1	0.1961
2:100453806:A:T	50	100	0.99	0.2872
2:100453871:G:A	50	84	0.96	0.4995
2:100454027:G:A	50	100	0.98	0.01652
2:100454031:A:G	50	100	1	0.1963
2:100454136:T:A	50	100	1	0.3411
2:100454196:G:A	50	100	1	0.2863
2:100454217:T:C	50	100	1	0.01271
2:100454614:T:C	50	100	1	0.1963
2:100454628:T:C	50	100	1	0.1963
2:100454670:T:G	50	100	1	0.2533
2:100454730:G:A	50	100	1	0.3406
2:100455027:G:A	49	100	1	0.4633
2:100455028:C:T	50	100	1	0.2088
2:100455055:T:C	50	100	1	0.03867
2:100455058:C:T	49	100	1	0.2066
2:100455095:C:T	50	100	1	0.1963
2:100455201:T:C	50	100	1	0.1963
2:100455406:C:T	50	100	1	0.1963
2:100455407:T:G	50	100	1	0.1963
2:100455432:G:T	50	100	1	0.3406
2:100455445:G:A	50	100	1	0.3406
2:100455561:A:G	50	100	1	0.1963
2:100455780:G:A	50	100	1	0.1961
2:100456047:T:C	50	100	1	0.1961
2:100456081:T:C	50	100	1	0.2088
2:100456087:T:C	50	100	1	0.2534
2:100456113:A:G	50	100	1	0.1961
2:100456599:A:G	50	100	1	0.2534
2:100456618:T:C	50	100	1	0.1961
2:100456925:C:A	50	100	1	0.1946
2:100457426:G:A	50	100	1	0.1961
2:100457471:G:A	50	100	1	0.1963
2:100457483:T:C	50	100	1	0.1901
2:100457496:T:C	50	100	1	0.1963
2:100457534:T:G	50	100	1	0.4058
2:100457585:G:T	50	100	1	0.1921
2:100457595:A:T	50	100	0.97	0.1966
2:100457610:G:A	50	100	1	0.1901
2:100457675:A:C	50	100	1	0.1963
2:100457686:T:C	50	100	1	0.1963
2:100457751:T:C	50	100	1	0.1963
2:100457974:T:C	50	100	1	0.209
2:100458213:A:G	50	100	1	0.1963
2:100458381:G:T	50	100	1	0.1963
2:100458684:G:A	50	100	1	0.209
2:100458804:C:T	50	100	1	0.1961
2:100458862:G:C	50	100	1	0.209
2:100459754:C:T	50	100	1	0.1899
2:100459784:G:A	50	100	1	0.4063
2:100460052:A:G	50	100	0.98	0.2529
2:100460226:C:G	50	100	1	0.209
2:100460269:G:T	50	100	0.92	0.1964
2:100460306:C:T	50	100	1	0.1964
2:100460316:C:T	50	100	1	0.2092
2:100460341:A:G	50	100	1	0.1963
2:100460524:C:A	50	100	1	0.01271
2:100460956:C:T	50	100	1	0.2531
2:100461181:A:C	50	100	1	0.1901
2:100461589:T:G	50	98	1	0.209
2:100461680:C:A	50	100	1	0.1963
2:100461745:T:C	50	100	0.99	0.1963
2:100461798:A:G	50	100	1	0.1963
2:100461811:T:A	50	100	1	0.209
2:100461968:A:G	50	100	1	0.2533
2:100462027:A:G	50	100	1	0.1963
2:100462257:C:T	50	100	1	0.2529
2:100462264:A:G	50	100	1	0.1963
2:100462444:A:T	50	100	1	0.209
2:100462608:C:T	50	100	1	0.1961
2:100462639:T:C	50	100	1	0.1961
2:100462679:C:T	50	100	1	0.1959
2:100462900:A:C	50	100	1	0.1959
2:100462903:C:A	50	100	1	0.3408
2:100462929:A:G	50	100	1	0.3003
2:100462942:G:A	50	100	1	0.1961
2:100462951:G:T	50	100	1	0.1961
2:100462962:C:T	50	100	0.98	0.1959
2:100463076:T:C	50	100	1	0.1959
2:100463147:G:A	50	100	1	0.1955
2:100463153:G:A	50	100	1	0.02887
2:100463165:T:C	50	100	0.99	0.3448
2:100463260:T:C	50	100	1	0.209
2:100463278:G:A	50	100	1	0.1959
2:100463509:G:C	50	100	1	0.08642
2:100463549:C:T	50	100	1	0.2088
2:100463565:A:G	50	100	1	0.1957
2:100463608:C:T	50	100	1	0.1993
2:100463709:T:C	50	100	1	0.1957
2:100463752:T:C	50	100	1	0.1957
2:100463755:A:G	50	100	1	0.1957
2:100463863:T:C	50	100	1	0.2088
2:100463974:A:T	50	100	1	0.1957
2:100463980:A:G	50	100	1	0.4054
2:100464034:G:A	50	100	1	0.2088
2:100464075:A:T	50	100	1	0.1957
2:100464222:G:T	50	100	1	0.01089
2:100464316:A:G	50	100	1	0.1961
2:100464413:A:C	50	100	1	0.1961
2:100464540:C:G	50	98	0.97	0.03922
2:100464609:G:A	50	100	1	0.2084
2:100464622:A:G	50	100	1	0.1961
2:100464723:G:A	50	100	1	0.02923
2:100464749:A:G	50	100	1	0.2529
2:100464844:T:A	50	100	1	0.08678
2:100465005:G:T	50	100	1	0.1961
2:100465103:C:T	50	100	1	0.01271
2:100465121:T:C	50	100	1	0.1961
2:100465139:A:T	50	100	1	0.1961
2:100465159:T:A	50	100	1	0.1961
2:100465169:A:T	50	100	1	0.2522
2:100465189:C:T	50	100	1	0.252
2:100465267:C:T	50	100	0.98	0.04412
2:100465279:A:C	50	100	1	0.1961
2:100465497:C:T	50	100	0.99	0.2863
2:100465501:C:G	50	100	1	0.1961
2:100465600:C:T	50	100	1	0.1961
2:100465762:C:T	50	100	1	0.1854
2:100465800:G:A	50	100	1	0.252
2:100465954:G:T	50	100	1	0.01271
2:100465958:T:C	50	100	1	0.1959
2:100465984:C:T	50	100	1	0.1897
2:100466153:T:A	50	98	0.99	0.4089
2:100466364:C:G	50	100	1	0.1952
2:100466728:G:A	50	100	1	0.01707
2:100467039:G:A	50	100	1	0.3571
2:100467058:A:G	50	100	1	0.03922
2:100467085:T:C	50	100	1	0.2447
2:100467105:T:A	50	100	1	0.2714
2:100467126:A:G	50	100	1	0.2053
2:100467154:G:A	50	100	1	0.2053
2:100467175:G:A	50	100	1	0.2271
2:100467272:T:G	50	100	1	0.187
2:100467298:T:C	50	100	1	0.2053
2:100467391:G:T	50	100	1	0.4775
2:100467467:A:C	50	100	1	0.0216
2:100467536:C:T	50	100	1	0.2055
2:100467574:A:T	50	100	1	0.2055
2:100467615:A:G	50	100	1	0.2055
2:100468119:T:A	50	100	1	0.2053
2:100468138:T:C	50	100	1	0.2053
2:100468154:C:A	50	100	1	0.2053
2:100468205:G:A	50	100	1	0.2053
2:100468206:C:T	50	100	1	0.2055
2:100468208:T:C	50	100	1	0.01325
2:100468261:C:A	50	100	1	0.2055
2:100468306:T:G	50	100	1	0.2053
2:100468435:G:A	50	100	1	0.2053
2:100468474:T:C	50	100	1	0.2053
2:100468651:T:G	50	100	1	0.2053
2:100468860:G:T	50	100	1	0.2271
2:100468870:T:C	50	100	1	0.2055
2:100468877:T:C	50	100	1	0.2053
2:100469019:A:G	50	100	1	0.1993
2:100469094:C:T	50	100	1	0.2055
2:100469206:T:C	50	100	1	0.2055
2:100469219:A:T	50	100	1	0.01325
2:100469252:G:A	50	100	1	0.2055
2:100469373:T:C	50	100	1	0.2273
2:100469381:A:G	50	100	1	0.04412
2:100469407:T:A	50	100	1	0.2057
2:100469634:C:T	50	100	1	0.2057
2:100469689:G:A	50	100	1	0.2057
2:100469960:A:G	50	100	1	0.2057
2:100470337:T:C	50	100	1	0.2705
2:100470432:G:A	50	100	1	0.2057
2:100470504:C:T	50	100	1	0.2057
2:100470642:C:T	50	100	1	0.2057
2:100470729:G:C	50	100	1	0.2057
2:100470833:T:C	50	100	1	0.2055
2:100470841:A:G	50	100	1	0.2055
2:100470873:C:A	50	100	1	0.2055
2:100470876:A:G	50	100	1	0.0216
2:100470895:C:T	50	100	1	0.04212
2:100470979:A:C	50	100	1	0.2053
2:100471135:G:A	50	100	1	0.2271
2:100471486:T:C	50	100	1	0.01271
2:100471606:A:G	50	100	1	0.2239
2:100471630:G:A	50	100	1	0.2887
2:100471745:C:T	50	100	1	0.2887
2:100471798:G:A	50	100	1	0.2887
2:100471975:T:C	50	100	1	0.2239
2:100472067:T:C	50	100	1	0.2239
2:100472125:G:A	50	100	1	0.2239
2:100472378:T:C	50	100	1	0.2883
2:100472576:T:C	50	100	1	0.02142
2:100472916:A:T	50	100	1	0.01543
2:100473220:C:T	50	100	1	0.2199
2:100474251:G:A	50	100	1	0.2887
2:100474680:T:C	50	100	1	0.2418
2:100474823:G:A	50	100	1	0.01325
2:100475072:A:G	50	100	1	0.2208
2:100475722:G:A	50	100	1	0.03922
2:100475771:G:A	50	100	1	0.02796
2:100475946:C:G	50	100	0.98	0.01688
2:100476013:A:G	49	95.9	1	0.22
2:100476064:C:A	50	100	1	0.2874
2:100476070:T:A	50	100	1	0.2914
2:100476580:C:T	50	100	1	0.2144
2:100476649:T:C	50	100	1	0.2409
2:100476683:A:G	50	100	1	0.03903
2:100476850:T:A	50	100	1	0.02124
2:100476883:A:G	50	100	1	0.2869
2:100477043:C:T	50	100	1	0.01325
2:100477045:G:T	50	100	1	0.01107
2:100477094:T:C	50	100	1	0.2195
2:100477098:C:T	50	100	1	0.01344
2:100477105:A:T	50	100	1	0.03903
2:100478053:C:T	50	100	0.99	0.04412
2:100478354:C:T	50	100	1	0.03903
2:100478525:C:T	50	100	1	0.01325
2:100478621:C:A	50	100	1	0.04484
2:100478677:T:A	50	100	1	0.04484
2:100478905:G:A	50	100	0.93	0.01307
2:100479271:A:G	50	100	1	0.2908
2:100480076:C:T	50	100	1	0.01325
2:100480141:T:A	50	100	1	0.2869
2:100480340:A:G	50	100	1	0.2869
2:100480372:C:A	50	100	0.99	0.2195
2:100480398:T:C	50	100	1	0.2869
2:100480410:G:A	50	100	1	0.02124
2:100480441:T:C	50	100	1	0.2195
2:100480498:C:T	50	100	1	0.2823
2:100480756:C:G	50	100	1	0.2544
2:100480881:C:G	50	100	1	0.01325
2:100481946:G:A	50	100	1	0.01543
2:100482032:G:T	50	100	1	0.287
2:100482181:G:A	50	98	1	0.03922
2:100482253:A:G	50	100	1	0.03922
2:100483205:C:T	50	100	1	0.03922
2:100483532:C:T	50	100	1	0.03922
2:100483769:G:A	50	100	1	0.2545
2:100484250:G:A	50	100	1	0.2892
2:100484890:A:T	50	100	0.96	0.03413
2:100485050:G:A	50	100	1	0.02796
2:100485205:G:A	50	100	0.94	0.02052
2:100485297:A:G	50	100	1	0.2409
2:100485478:C:T	50	100	1	0.01325
2:100485479:A:C	50	100	1	0.2409
2:100485810:C:T	50	100	1	0.2545
2:100486203:A:G	50	100	0.99	0.2829
2:100486647:T:A	50	100	0.98	0.2407
2:100486783:T:C	50	100	1	0.201
2:100486824:A:G	50	100	1	0.2407
2:100486922:C:T	50	100	1	0.2407
2:100487357:C:T	50	100	1	0.2407
2:100487379:G:T	50	100	1	0.2908
2:100487495:C:A	50	100	1	0.2407
2:100487718:C:T	50	100	1	0.01325
2:100487843:C:T	50	98	1	0.2409
2:100488036:A:G	50	100	1	0.2407
2:100488190:C:T	50	100	1	0.2306
2:100488270:T:C	50	100	1	0.2545
2:100488468:G:A	50	100	1	0.2818
2:100488948:C:G	50	100	1	0.01325
2:100489186:T:C	50	100	0.99	0.1518
2:100489396:C:T	50	100	0.96	0.02941
2:100489475:C:T	50	100	1	0.01271
2:100489993:T:C	50	100	1	0.2406
2:100490125:C:T	50	100	1	0.1718
2:100490150:A:G	50	100	1	0.2135
2:100490461:C:T	50	100	1	0.2269
2:100490686:G:A	50	98	1	0.2271
2:100490891:C:T	50	100	1	0.2006
2:100491178:G:A	50	100	1	0.03958
2:100491616:A:G	50	100	1	0.2269
2:100491842:C:T	50	100	1	0.2547
2:100492099:C:G	50	100	1	0.01325
2:100492242:G:T	50	100	1	0.01325
2:100492367:A:C	50	100	1	0.01325
2:100492499:T:C	50	100	1	0.01325
2:100492825:T:C	50	100	1	0.2867
2:100492837:C:T	50	100	1	0.2404
2:100492839:C:A	50	100	1	0.01325
2:100492927:T:C	50	100	1	0.2867
2:100492977:A:G	50	100	1	0.01325
2:100493218:G:A	50	100	1	0.2476
2:100493277:C:T	50	100	1	0.01525
2:100493639:A:G	50	98	1	0.2821
2:100493987:G:C	50	100	1	0.2821
2:100494283:G:T	50	100	1	0.01344
2:100494439:G:T	50	100	1	0.01325
2:100494721:G:A	50	100	1	0.01107
2:100494872:C:A	50	100	1	0.01325
2:100494877:C:T	50	100	1	0.04085
2:100494911:A:G	50	100	1	0.03813
2:100495187:C:T	50	100	1	0.01271
2:100495260:G:T	50	100	1	0.01325
2:100495351:C:A	50	100	1	0.04103
2:100495737:G:A	50	100	1	0.2269
2:100495850:G:A	50	100	1	0.03922
2:100496002:T:C	50	100	1	0.01325
2:100496540:T:C	50	100	1	0.219
2:100496682:G:T	50	100	1	0.2133
2:100496752:G:A	50	100	1	0.0394
2:100497166:A:G	50	100	0.98	0.05901
2:100497178:C:T	50	100	1	0.01325
2:100497243:C:A	50	100	1	0.01325
2:100497249:C:T	50	100	1	0.2133
2:100497253:C:A	50	100	1	0.2188
2:100497558:T:C	50	100	1	0.2131
2:100497856:G:A	50	100	1	0.2395
2:100498224:C:A	50	100	1	0.1723
2:100498292:C:T	50	100	0.77	0.01489
2:100498434:A:G	50	100	1	0.01344
2:100498885:G:A	50	100	1	0.01325
2:100499521:T:C	50	100	1	0.01344
2:100499583:G:A	50	100	1	0.2549
2:100499915:C:A	50	100	1	0.01325
2:100499935:T:C	50	100	1	0.03958
2:100500001:C:T	50	100	1	0.01325
2:100500109:T:C	50	100	1	0.2645
2:100500278:G:A	50	100	1	0.01325
2:100500446:A:G	50	100	1	0.2869
2:100500515:C:G	50	100	1	0.02832
2:100500524:T:C	50	100	1	0.2869
2:100501112:C:T	50	100	1	0.2807
2:100501216:T:G	50	100	1	0.01344
2:100501391:C:G	50	100	0.96	0.01725
2:100501675:G:A	50	100	1	0.01325
2:100501698:C:A	50	100	1	0.2133
2:100502044:A:T	50	100	1	0.0374
2:100502138:A:T	50	100	0.95	0.2008
2:100502142:T:C	50	100	0.87	0.03667
2:100502334:T:C	50	100	1	0.4615
2:100502375:G:A	50	100	1	0.0374
2:100502555:T:C	50	100	1	0.01707
2:100503074:T:C	50	100	0.97	0.05156
2:100503258:A:G	50	100	0.94	0.01307
2:100503349:C:T	50	100	1	0.02251
2:100503431:C:A	50	100	1	0.05156
2:100503628:T:C	50	100	1	0.05174
2:100503702:C:T	50	100	1	0.01525
2:100503883:C:A	50	100	1	0.2122
2:100503891:C:A	50	100	1	0.2556
2:100503964:T:C	50	100	1	0.2858
2:100504297:A:G	50	100	1	0.05211
2:100504595:T:A	50	100	1	0.05156
2:100505154:G:A	50	100	1	0.01344
2:100505257:A:G	50	100	0.99	0.282
2:100505315:G:A	50	100	1	0.02415
2:100505319:T:C	50	100	1	0.4572
2:100505855:C:T	50	100	1	0.05156
2:100506131:G:A	50	100	1	0.2335
2:100506259:A:C	50	100	1	0.05156
2:100506419:T:C	49	100	1	0.2858
2:100506845:T:C	50	100	1	0.05156
2:100506873:T:C	50	100	1	0.01089
2:100507028:T:C	50	100	1	0.2126
2:100507143:C:T	50	100	1	0.2896
2:100507380:C:T	50	100	1	0.05156
2:100507381:A:G	50	100	1	0.2858
2:100508397:G:A	50	100	1	0.2865
2:100508484:C:G	50	100	1	0.05156
2:100508604:G:A	50	100	1	0.2126
2:100508810:C:T	50	100	1	0.01089
2:100508859:G:A	50	100	1	0.05156
2:100508936:A:T	50	100	1	0.2331
2:100509140:C:T	50	100	1	0.05156
2:100509263:G:C	50	100	1	0.01344
2:100509662:T:A	50	100	0.98	0.06445
2:100510124:C:G	50	100	1	0.2854
2:100510192:C:T	50	100	1	0.2126
2:100510241:T:A	50	100	1	0.05156
2:100510449:C:T	50	100	1	0.01071
2:100510815:G:C	50	100	1	0.2858
2:100511088:A:G	50	100	1	0.05156
2:100511231:A:G	50	100	1	0.2186
2:100511320:G:A	50	100	1	0.05156
2:100511633:C:T	50	100	1	0.1727
2:100511659:G:A	50	100	1	0.01452
2:100511855:A:G	50	100	0.93	0.02142
2:100511875:T:A	50	100	1	0.2896
2:100512534:C:T	50	100	1	0.2821
2:100512592:G:C	50	100	1	0.05156
2:100512778:A:G	50	100	1	0.2858
2:100512843:C:T	50	100	1	0.01325
2:100513188:T:C	50	100	1	0.01344
2:100513352:T:G	50	100	1	0.05156
2:100513964:G:A	50	100	1	0.05156
2:100514036:A:C	50	100	1	0.02905
2:100514052:A:G	50	100	1	0.05156
2:100514358:C:G	50	100	1	0.1701
2:100514504:A:G	50	100	1	0.05174
2:100514821:C:T	50	100	1	0.05174
2:100515090:C:T	50	100	1	0.2369
2:100515633:A:T	50	100	1	0.05192
2:100516125:C:T	50	100	1	0.2896
2:100516198:A:T	50	100	1	0.2821
2:100516285:G:A	50	100	1	0.2896
2:100516324:A:G	50	100	1	0.2896
2:100516468:G:T	50	100	1	0.01325
2:100516486:G:T	50	96	0.97	0.2088
2:100516864:C:T	50	100	1	0.04993
2:100516880:T:C	50	100	1	0.2355
2:100517013:T:A	50	100	1	0.281
2:100517143:G:T	50	100	1	0.02251
2:100518172:T:C	50	98	1	0.02251
2:100518179:C:T	50	100	1	0.2554
2:100518237:C:T	50	100	1	0.1839
2:100518757:A:T	50	100	1	0.04993
2:100519803:C:T	50	100	1	0.01307
2:100519900:C:G	50	100	1	0.01307
2:100520007:C:A	49	95.9	0.98	0.2771
2:100520829:T:A	50	100	1	0.04993
2:100521010:G:C	50	100	1	0.01525
2:100521805:C:T	50	100	1	0.2889
2:100521852:G:C	50	100	1	0.2562
2:100522071:T:C	50	100	1	0.01307
2:100522096:A:T	50	100	1	0.03867
2:100522252:G:T	49	100	1	0.278
2:100522305:T:G	50	100	1	0.04339
2:100522448:T:C	50	100	1	0.01725
2:100522640:T:C	50	100	1	0.03268
2:100523719:A:C	50	100	1	0.01561
2:100523751:C:T	50	100	1	0.4417
2:100523796:G:A	50	100	1	0.03722
2:100523961:A:G	50	100	1	0.03722
2:100524152:G:A	50	100	1	0.2384
2:100524175:A:G	50	100	1	0.04448
2:100524459:C:A	50	100	1	0.01561
2:100524554:C:A	50	100	1	0.2355
2:100524764:C:T	50	100	1	0.156
2:100524948:A:G	50	98	0.77	0.01071
2:100525081:C:T	50	100	1	0.01561
2:100525741:G:A	50	100	1	0.278
2:100525783:T:C	50	100	1	0.284
2:100526251:G:A	50	100	1	0.0374
2:100526262:G:A	50	100	1	0.1545
2:100526290:G:A	50	100	1	0.03577
2:100526616:G:C	50	100	1	0.156
2:100527156:C:T	50	100	0.99	0.2816
2:100527254:A:G	50	98	1	0.1543
2:100527462:T:G	50	98	1	0.1543
2:100527472:G:A	50	100	1	0.2101
2:100527707:G:A	50	100	1	0.03722
2:100528087:C:T	50	100	1	0.2035
2:100528261:G:A	49	100	1	0.03232
2:100528636:C:G	50	100	1	0.2253
2:100528955:A:C	50	100	1	0.02124
2:100528968:C:T	50	100	1	0.2829
2:100529463:A:G	47	95.7	1	0.2781
2:100529864:T:C	50	100	1	0.03794
2:100529978:A:C	50	100	1	0.03794
2:100530020:G:T	50	100	1	0.2827
2:100530267:T:C	50	100	1	0.03794
2:100530355:G:A	50	100	1	0.03794
2:100530618:G:A	50	100	1	0.2375
2:100530625:G:C	50	100	1	0.2761
2:100531509:G:A	50	100	1	0.1454
2:100531647:A:T	50	98	1	0.2829
2:100531760:G:A	50	98	1	0.2829
2:100531995:C:T	50	100	1	0.2097
2:100532010:C:T	50	98	0.99	0.2921
2:100532023:A:G	50	100	0.99	0.2763
2:100532448:A:G	50	98	0.99	0.04466
2:100532723:G:A	50	100	0.98	0.1534
2:100533118:A:G	50	98	0.99	0.2032
2:100533157:A:G	50	100	0.99	0.431
2:100533457:A:C	50	100	0.99	0.1983
2:100533692:A:G	50	100	0.99	0.1914
2:100534096:C:G	50	100	1	0.2073
2:100535180:G:A	50	100	0.99	0.1687
2:100535192:G:A	50	100	0.99	0.1472
2:100535227:G:A	50	100	1	0.01616
2:100535368:C:G	50	100	0.96	0.09241
2:100535417:G:A	50	100	1	0.1672
2:100535512:T:C	50	100	0.99	0.04375
2:100535949:C:G	50	100	0.99	0.4748
2:100536576:A:G	50	96	0.99	0.191
2:100536715:A:G	50	98	1	0.2062
2:100536858:G:A	50	100	1	0.38
2:100536887:G:C	50	100	0.99	0.2471
2:100536974:T:G	50	100	0.98	0.01325
2:100536988:G:A	50	100	1	0.37
2:100537034:C:T	50	100	1	0.02015
2:100537063:G:C	50	100	1	0.3509
2:100537589:T:C	50	98	1	0.3758
2:100537590:G:A	50	100	1	0.3513
2:100537635:G:A	50	100	1	0.0158
2:100538535:A:C	50	98	1	0.3802
2:100538582:T:C	50	98	1	0.2475
2:100538584:T:A	50	100	1	0.0158
2:100538813:T:C	50	98	1	0.2473
2:100538853:C:T	50	100	0.99	0.05265
2:100538905:T:C	50	100	1	0.01144
2:100539060:A:G	50	98	1	0.3755
2:100539105:G:A	50	100	1	0.3716
2:100539444:A:C	50	100	1	0.0167
2:100540025:A:G	50	100	1	0.01216
2:100540104:A:G	50	98	1	0.2475
2:100540816:C:T	50	100	1	0.02106
2:100540925:G:A	50	100	1	0.1937
2:100541138:C:T	50	98	1	0.1291
2:100541797:C:T	50	100	1	0.2104
2:100541828:T:C	50	100	0.91	0.01126
2:100542211:A:C	50	98	0.99	0.2273
2:100543299:G:A	50	98	0.98	0.3707
2:100543658:G:A	50	100	0.96	0.02397
2:100544588:G:A	50	98	0.98	0.408
2:100544815:T:C	50	100	0.99	0.2845
2:100545263:G:C	50	100	0.99	0.2908
2:100545336:T:A	50	100	0.99	0.2836
2:100545642:G:A	50	100	0.98	0.1445
2:100545866:G:A	50	100	1	0.01344
2:100548351:T:C	50	100	0.99	0.4256
2:100548429:C:T	50	100	1	0.2908
2:100549276:G:T	50	100	0.99	0.2525
2:100549633:C:A	50	100	1	0.01452
2:100549721:G:A	50	100	1	0.4214
2:100549923:T:C	50	100	0.98	0.1215
2:100550061:G:A	50	100	1	0.4256
2:100550092:T:G	50	100	0.99	0.1511
2:100550248:T:C	50	100	1	0.2801
2:100550979:C:T	50	100	1	0.02269
2:100550988:T:C	50	100	1	0.2678
2:100551071:T:C	50	100	1	0.3056
2:100551157:A:T	50	100	1	0.2798
2:100551165:G:A	50	100	1	0.02269
2:100551462:G:A	50	100	1	0.2827
2:100551668:T:C	50	100	1	0.2636
2:100551842:G:T	50	100	1	0.01271
2:100552088:T:A	30	96.7	0.63	0.02378
2:100552115:A:G	33	75.8	0.97	0.3028
2:100552184:T:G	49	98	0.78	0.02869
2:100552186:G:T	45	80	0.92	0.3867
2:100552188:G:T	44	75	0.76	0.2204
2:100552460:A:G	50	100	1	0.3054
2:100552592:G:A	50	100	1	0.3054
2:100553052:G:A	50	100	1	0.2827
2:100553079:A:G	50	100	1	0.3054
2:100553493:A:T	50	98	1	0.2765
2:100553502:T:C	50	100	0.99	0.2602
2:100553613:T:C	50	100	0.99	0.2602
2:100553700:A:G	50	100	0.99	0.2602
2:100554540:T:C	49	100	0.96	0.02996
2:100554739:T:C	50	100	1	0.2838
2:100555495:G:A	50	100	1	0.2095
2:100556494:G:A	50	100	1	0.2598
2:100556728:G:A	50	100	1	0.4254
2:100556794:G:A	50	100	1	0.1492
2:100556849:C:T	50	100	1	0.2712
2:100557847:T:C	50	100	1	0.1518
2:100558370:C:A	50	100	1	0.2596
2:100558528:T:G	50	100	1	0.01289
2:100559168:A:C	50	100	1	0.01471
2:100559423:C:G	50	100	0.99	0.0866
2:100559686:C:T	50	100	0.99	0.15
2:100560099:T:C	50	96	1	0.2714
2:100560668:T:G	50	100	1	0.2616
2:100560887:C:T	50	100	1	0.02269
2:100560922:G:A	50	100	0.99	0.4257
2:100561406:G:A	50	100	1	0.02269
2:100561889:C:G	50	100	0.99	0.2712
2:100562001:G:A	50	100	1	0.02269
2:100562046:G:C	50	100	1	0.02269
2:100562312:A:C	50	100	1	0.01289
2:100562347:A:G	50	100	1	0.02288
2:100562583:C:T	50	100	0.99	0.08678
2:100562660:T:G	50	100	1	0.3963
2:100562712:A:G	50	100	1	0.03468
2:100562862:G:A	50	100	1	0.02288
2:100562879:A:G	50	100	0.96	0.2556
2:100562880:G:A	50	98	1	0.4181
2:100563315:A:G	50	100	0.98	0.02306
2:100563336:C:G	50	100	1	0.2594
2:100563529:C:T	50	100	1	0.1541
2:100563676:A:G	50	100	1	0.4352
2:100564036:G:A	50	100	1	0.4374
2:100565078:C:T	50	100	1	0.01743
2:100565297:C:T	50	100	1	0.2093
2:100565374:C:A	50	100	1	0.453
2:100565420:G:A	49	100	1	0.01598
2:100565427:A:G	50	100	0.99	0.4236
2:100567013:A:G	50	100	1	0.2783
2:100567065:T:C	50	100	1	0.4355
2:100567874:C:G	50	98	1	0.453
2:100567875:T:C	50	98	1	0.4528
2:100568003:T:G	50	100	1	0.435
2:100568189:T:C	50	100	1	0.4354
2:100568238:A:C	50	100	1	0.2691
2:100568568:G:A	50	100	1	0.01743
2:100568727:T:G	50	100	1	0.2776
2:100569626:C:T	50	98	1	0.4379
2:100569832:C:T	50	98	0.98	0.01797
2:100570406:G:T	50	100	1	0.01761
2:100570742:C:T	50	100	0.99	0.4252
2:100570763:G:A	50	100	1	0.2638
2:100572091:A:G	50	100	1	0.01743
2:100572274:T:C	50	100	0.99	0.4359
2:100572305:A:G	50	100	0.99	0.4539
2:100572540:A:G	50	100	1	0.2711
2:100572578:C:T	50	100	0.99	0.4245
2:100572888:A:T	50	96	0.98	0.4325
2:100572953:T:C	50	100	0.98	0.4363
2:100573129:C:T	50	100	1	0.0167
2:100573990:T:G	50	98	0.92	0.03631
2:100573992:G:T	50	96	0.96	0.2407
2:100573994:G:T	50	98	0.94	0.06881
2:100574000:T:G	50	100	0.97	0.2709
2:100574038:C:G	50	94	0.98	0.417
2:100574062:A:G	50	96	0.98	0.429
2:100574987:G:A	50	100	0.97	0.2663
2:100575192:A:G	50	100	0.91	0.01198
2:100575309:G:C	50	100	0.96	0.01434
2:100575355:T:C	50	98	0.97	0.02869
2:100575357:G:A	50	100	0.93	0.02378
2:100575364:A:T	50	98	0.96	0.03232
2:100575382:A:G	50	86	0.92	0.466
2:100575386:T:C	50	100	0.93	0.01144
2:100575415:A:G	50	100	0.94	0.01997
2:100575418:T:A	50	100	0.91	0.01598
2:100575488:G:A	50	92	0.99	0.2378
2:100576037:A:G	50	100	0.99	0.4878
2:100576995:T:C	50	96	0.99	0.4651
2:100577108:G:T	50	100	0.96	0.01271
2:100577238:C:T	50	100	0.98	0.02088
2:100577631:C:T	50	100	1	0.2691
2:100577852:T:A	48	97.9	0.97	0.2259
2:100578683:C:T	50	100	0.96	0.01271
2:100578767:C:T	50	98	0.99	0.01398
2:100578942:C:G	50	100	0.96	0.06863
2:100578951:C:T	50	98	1	0.2331
2:100579040:G:A	50	98	1	0.0207
2:100579061:A:C	50	100	1	0.01489
2:100579560:A:C	49	91.8	0.99	0.2269
2:100579561:A:C	50	100	0.98	0.01743
2:100579562:A:C	50	98	0.96	0.01325
2:100579564:A:C	50	94	0.99	0.2821
2:100579570:C:A	48	81.2	0.98	0.4757
2:100579572:A:C	50	96	0.96	0.01344
2:100579573:A:C	50	92	0.98	0.3183
2:100579649:T:C	49	91.8	0.99	0.463
2:100579761:A:G	50	82	0.99	0.2703
2:100580087:C:T	50	100	0.99	0.01253
2:100581759:C:T	50	98	1	0.2736
2:100582053:T:C	48	100	0.99	0.1658
2:100582221:A:G	50	100	1	0.2111
2:100582248:C:A	50	100	1	0.2338
2:100582268:T:C	50	100	1	0.1745
2:100582632:G:T	50	98	1	0.03359
2:100582976:G:A	50	100	0.99	0.01126
2:100583158:A:T	50	98	0.99	0.492
2:100583284:T:C	50	98	0.98	0.1454
2:100583417:G:A	50	100	1	0.238
2:100583649:A:G	50	100	0.99	0.4434
2:100583821:T:G	50	100	0.99	0.4432
2:100583967:A:G	50	100	0.98	0.1728
2:100584190:G:T	50	100	0.99	0.4434
2:100584264:A:C	50	100	0.99	0.4432
2:100584296:A:G	50	98	1	0.04684
2:100584752:A:T	50	100	0.99	0.4432
2:100584838:A:T	50	100	0.99	0.4435
2:100584931:T:C	50	100	0.99	0.4432
2:100584986:C:T	50	100	0.99	0.4434
2:100585207:G:A	50	98	0.99	0.2749
2:100585353:G:A	50	98	0.99	0.2747
2:100585581:A:T	50	100	0.95	0.03558
2:100585951:T:C	50	100	1	0.2698
2:100585957:A:G	50	100	0.99	0.4573
2:100586019:G:A	50	100	1	0.01434
2:100586120:A:T	50	98	0.99	0.478
2:100586264:T:C	50	98	1	0.03486
2:100586444:T:G	50	100	0.99	0.457
2:100587461:A:G	50	100	1	0.138
2:100587619:C:A	50	100	1	0.2694
2:100587652:C:T	50	86	0.95	0.3479
2:100587654:C:T	50	98	0.98	0.03304
2:100587674:C:T	50	96	1	0.1064
2:100587676:T:C	50	84	0.98	0.4907
2:100588125:T:G	50	100	0.94	0.05483
2:100588142:G:A	50	100	1	0.02778
2:100588188:A:T	50	100	1	0.1382
2:100588475:A:G	50	100	1	0.4089
2:100589309:G:A	50	100	1	0.01126
2:100589537:C:T	49	100	1	0.2522
2:100589803:C:T	50	98	0.99	0.1719
2:100590009:G:A	50	100	0.99	0.215
2:100590560:T:A	50	100	0.99	0.2783
2:100590632:A:T	48	97.9	0.99	0.2743
2:100590709:A:T	50	100	1	0.1589
2:100590940:T:C	50	100	1	0.451
2:100590978:T:C	50	98	1	0.02923
2:100591019:A:G	50	100	1	0.02397
2:100591582:C:A	50	100	1	0.02633
2:100591834:A:C	50	94	0.98	0.2329
2:100592061:A:C	50	100	0.99	0.1512
2:100592337:T:C	50	100	0.99	0.1233
2:100592486:C:T	50	100	1	0.02651
2:100592594:C:T	50	100	0.99	0.01997
2:100592767:G:A	50	100	1	0.2723
2:100593024:C:T	34	88.2	0.75	0.02505
2:100593202:A:G	50	100	0.99	0.01997
2:100593276:G:A	50	100	1	0.3125
2:100593383:C:T	50	100	1	0.3125
2:100593548:T:C	50	100	0.95	0.01688
2:100594806:A:C	50	100	0.97	0.03232
2:100595369:G:A	50	100	1	0.02433
2:100596119:G:A	50	100	0.98	0.1255
2:100596189:G:A	50	100	0.96	0.01126
2:100596576:G:A	50	100	0.99	0.4386
2:100596975:A:G	50	100	0.97	0.02887
2:100597470:C:T	50	100	0.99	0.1225
2:100597501:G:A	49	100	0.97	0.02923
2:100597707:T:C	50	100	0.88	0.01126
2:100597992:T:C	50	98	0.96	0.329
2:100598379:A:T	50	100	1	0.02487
2:100599025:A:T	50	100	0.95	0.01943
2:100599037:T:C	50	100	0.98	0.04212
2:100599689:C:T	50	100	0.99	0.01779
2:100600440:G:A	50	100	0.93	0.04067
2:100600511:T:A	50	100	0.99	0.01797
2:100600574:A:G	50	100	0.97	0.2834
2:100600828:T:C	50	100	1	0.02269
2:100601355:T:C	50	98	0.86	0.01634
2:100601599:C:A	50	100	0.97	0.05428
2:100602101:C:A	50	100	0.94	0.03776
2:100602266:G:A	50	100	0.98	0.01779
2:100602889:C:T	50	100	0.97	0.01906
2:100602890:G:A	50	100	0.95	0.3965
2:100603213:T:A	50	100	0.93	0.01761
2:100603354:C:T	50	100	0.93	0.01761
2:100603888:C:T	50	100	0.98	0.0118
2:100603913:G:C	50	98	0.97	0.2366
2:100604203:T:A	50	100	1	0.01089
2:100604593:T:G	50	100	1	0.01089
2:100604687:G:A	50	100	0.82	0.0138
2:100604995:T:C	50	98	0.92	0.2627
2:100605168:A:G	50	96	0.93	0.2197
2:100605261:T:C	50	100	0.84	0.0886
2:100605438:A:T	50	86	0.89	0.2106
2:100606152:C:A	50	100	1	0.01344
2:100606693:A:G	50	100	0.93	0.01543
2:100606943:C:T	50	94	0.92	0.2901
2:100607163:T:C	50	100	1	0.01289
2:100607522:C:T	50	98	0.96	0.2672
2:100607750:T:C	50	98	0.94	0.06245
2:100607916:G:A	50	98	0.92	0.0354
2:100608035:G:A	50	100	1	0.01289
2:100608709:G:A	50	100	0.93	0.01471
2:100608714:C:T	50	100	1	0.03486
2:100608772:G:A	50	100	0.92	0.04702
2:100609321:A:G	50	100	0.93	0.0423
2:100610142:A:T	50	98	0.98	0.3444
2:100610298:C:T	50	100	0.96	0.01707
2:100610467:C:G	50	100	1	0.03486
2:100611213:C:T	50	100	0.97	0.4185
2:100611434:T:C	50	98	0.98	0.35
2:100611515:G:C	50	100	0.88	0.04103
2:100611516:C:T	50	100	0.67	0.0345
2:100611690:T:C	50	96	0.96	0.24
2:100611797:T:C	50	98	0.97	0.3223
2:100611883:G:T	50	100	0.96	0.4167
2:100612402:G:T	50	100	1	0.03486
2:100612416:T:C	50	98	0.96	0.09749
2:100612730:C:T	50	100	0.93	0.11
2:100613040:G:A	50	100	0.95	0.03994
2:100613565:G:A	50	100	0.85	0.03468
2:100613598:A:G	50	100	0.97	0.03686
2:100613782:C:T	50	100	0.97	0.01398
2:100614161:T:A	44	93.2	0.64	0.01761
2:100614165:T:A	45	97.8	0.72	0.02487
2:100614169:T:A	47	93.6	0.78	0.03286
2:100614691:C:A	50	100	0.94	0.2613
2:100614772:C:T	50	100	0.82	0.01561
2:100614804:C:A	50	100	0.95	0.02959
2:100614894:G:A	50	98	0.77	0.03086
2:100614961:A:C	50	98	0.9	0.2186
2:100615353:G:A	50	100	0.8	0.01979
2:100616185:C:T	50	94	0.95	0.2736
2:100616538:T:A	50	100	0.84	0.01434
2:100616589:C:T	50	100	0.99	0.02977
2:100617196:G:A	50	100	0.92	0.01216
2:100617639:C:A	50	98	0.99	0.4909
2:100617644:A:G	50	100	0.96	0.07789
2:100617854:C:T	50	98	1	0.03794
2:100617900:T:C	50	100	1	0.4542
2:100617982:C:T	50	100	1	0.4909
2:100618014:G:C	50	100	1	0.0305
2:100618343:C:T	50	100	1	0.4893
2:100618837:G:T	50	100	1	0.4893
2:100619478:T:C	50	100	0.98	0.272
2:100619596:C:T	50	100	1	0.4911
2:100619686:C:T	50	98	1	0.0118
2:100620218:G:A	50	100	1	0.4895
2:100620467:G:A	50	100	0.98	0.2718
2:100620968:A:G	50	98	0.9	0.01126
2:100621389:A:C	50	100	0.98	0.07789
2:100621609:T:A	50	100	0.92	0.02251
2:100621965:C:A	50	100	0.91	0.01797
2:100622003:G:A	50	98	1	0.4889
2:100622005:A:G	50	98	1	0.4889
2:100622069:C:T	50	98	1	0.4922
2:100622336:C:T	50	100	1	0.01253
2:100622729:C:T	50	100	0.99	0.02324
2:100623188:C:T	50	100	0.99	0.3034
2:100623541:G:A	50	100	0.98	0.2714
2:100623660:T:G	50	100	0.97	0.08787
2:100623886:C:A	50	100	0.93	0.02233
2:100624074:T:C	50	100	1	0.03958
2:100624089:C:A	50	100	1	0.4902
2:100624146:G:A	50	100	1	0.01779
2:100624623:G:C	50	100	0.78	0.01761
2:100624834:A:G	50	100	0.94	0.01797
2:100624942:C:T	50	100	0.95	0.09768
2:100625132:T:C	50	98	0.99	0.4621
2:100625367:C:G	50	100	1	0.0216
2:100625760:G:A	49	95.9	0.94	0.1231
2:100625954:T:G	50	98	1	0.3056
2:100626061:G:T	50	100	0.99	0.4873
2:100626104:C:T	50	100	1	0.04085
2:100626203:A:G	50	100	0.94	0.0463
2:100626218:A:G	50	100	0.99	0.4871
2:100626692:A:T	50	100	1	0.0423
2:100626708:A:C	50	100	0.91	0.01816
2:100627308:G:A	50	100	1	0.2992
2:100628054:C:T	50	100	1	0.06064
2:100628296:T:C	50	100	0.98	0.08588
2:100628598:A:G	50	100	1	0.4094
2:100628782:A:G	50	100	1	0.4094
2:100628869:G:A	50	98	1	0.4094
2:100628999:C:T	50	100	1	0.04103
2:100629002:G:A	50	100	1	0.4094
2:100629063:C:T	50	100	1	0.4094
2:100629235:C:A	50	100	1	0.2956
2:100629384:A:G	50	100	1	0.4092
2:100629608:T:C	50	100	1	0.4092
2:100629609:G:A	50	98	0.95	0.01289
2:100629750:T:C	48	100	1	0.4092
2:100629762:G:C	48	100	1	0.409
2:100629763:C:T	47	100	1	0.409
2:100629926:A:G	50	100	1	0.4103
2:100630050:C:T	50	100	1	0.4092
2:100630155:G:A	50	100	1	0.4092
2:100630595:T:G	50	100	1	0.2948
2:100630683:T:C	50	100	1	0.409
2:100630799:C:T	50	100	1	0.07716
2:100630832:A:G	50	96	0.79	0.01961
2:100630979:G:A	50	100	1	0.4092
2:100631001:A:G	50	100	1	0.409
2:100631103:C:T	50	100	1	0.3057
2:100631178:C:T	50	100	1	0.409
2:100631235:C:T	50	100	1	0.409
2:100631246:T:A	50	100	0.98	0.07625
2:100631469:C:T	49	100	1	0.364
2:100631488:C:T	50	98	1	0.3658
2:100631556:C:A	50	100	1	0.04539
2:100631590:G:A	50	100	1	0.4096
2:100631648:C:T	50	100	1	0.3637
2:100631654:C:T	50	100	1	0.2947
2:100631683:A:G	50	100	1	0.4094
2:100631787:T:G	50	100	1	0.4036
2:100631839:A:C	50	100	1	0.4036
2:100631915:A:G	50	100	1	0.4036
2:100631959:C:A	50	100	1	0.04521
2:100632000:G:A	50	98	0.83	0.02324
2:100632155:G:A	50	100	1	0.4036
2:100632322:T:C	50	100	1	0.4036
2:100632327:A:C	50	100	1	0.04067
2:100632606:G:A	50	100	1	0.04521
2:100632794:A:G	50	100	1	0.2932
2:100632842:A:G	50	100	1	0.4034
2:100632853:A:G	50	100	1	0.4034
2:100632912:C:T	50	100	1	0.2932
2:100633036:A:G	50	100	1	0.4034
2:100633435:A:C	50	100	1	0.4889
2:100633778:A:T	50	100	1	0.4659
2:100634174:T:C	50	100	1	0.4902
2:100634267:C:G	50	100	1	0.3023
2:100634374:A:C	50	100	1	0.49
2:100634717:G:A	50	100	1	0.02469
2:100635057:C:T	50	100	1	0.04539
2:100635214:G:A	50	100	1	0.4953
2:100635288:A:T	50	100	1	0.4953
2:100635542:T:A	50	100	1	0.07698
2:100635651:G:C	50	100	1	0.04557
2:100635776:T:G	50	100	1	0.02596
2:100636378:T:C	50	100	1	0.4495
2:100637523:G:A	50	100	1	0.3019
2:100637557:T:C	50	100	1	0.01253
2:100637740:T:C	50	100	0.97	0.3021
2:100637838:A:G	50	98	1	0.4953
2:100638035:T:C	50	100	0.95	0.02633
2:100638046:C:T	50	100	0.95	0.01489
2:100638097:T:C	50	100	1	0.03722
2:100638240:G:A	50	98	1	0.01997
2:100638295:G:A	50	100	1	0.4234
2:100638922:C:A	50	100	0.98	0.01943
2:100639003:G:A	50	100	1	0.02306
2:100639038:G:A	50	100	1	0.0256
2:100639304:C:T	50	100	1	0.4493
2:100639422:A:T	50	100	1	0.02469
2:100639564:C:A	50	100	1	0.02469
2:100639813:C:T	50	100	1	0.02469
2:100639857:A:C	50	100	1	0.02469
2:100639933:C:A	50	100	1	0.02306
2:100639975:T:G	50	100	1	0.4243
2:100640012:C:T	50	100	0.99	0.02469
2:100640723:C:T	50	100	1	0.4949
2:100641161:T:C	50	100	1	0.4239
2:100641200:G:A	50	100	0.9	0.02741
2:100641622:C:T	50	100	0.99	0.02505
2:100641752:G:A	50	100	0.99	0.3155
2:100642431:C:T	50	100	0.98	0.04466
2:100642490:A:G	50	98	0.99	0.3528
2:100642568:G:C	50	98	0.92	0.03431
2:100642824:C:T	50	98	0.98	0.05937
2:100642838:C:G	50	98	0.99	0.3529
2:100642862:T:C	50	98	0.99	0.3531
2:100642927:A:G	50	98	0.97	0.03976
2:100643036:C:T	50	100	0.85	0.0187
2:100643290:G:A	50	98	0.98	0.05955
2:100643597:C:G	49	100	1	0.2801
2:100643791:A:G	50	98	0.97	0.06609
2:100643968:A:G	50	98	0.96	0.0659
2:100644131:T:C	50	98	1	0.02197
2:100644446:G:A	50	100	1	0.2934
2:100644492:C:T	50	98	0.97	0.06627
2:100644887:T:C	50	98	0.99	0.3635
2:100644992:T:C	50	100	1	0.01779
2:100645003:G:T	50	98	0.97	0.06609
2:100645305:A:G	50	98	0.97	0.06627
2:100645540:A:G	50	100	0.99	0.2981
2:100645597:A:G	50	100	0.99	0.2945
2:100645795:T:A	49	100	0.99	0.2694
2:100646020:C:T	50	100	0.99	0.2694
2:100646069:T:C	50	100	0.99	0.4497
2:100646218:A:T	50	98	0.99	0.309
2:100646368:G:A	50	100	1	0.28
2:100646509:T:C	50	100	1	0.04593
2:100646884:A:C	50	98	1	0.02215
2:100647534:C:T	50	100	1	0.28
2:100647858:C:G	50	100	1	0.01816
2:100647945:A:C	50	98	1	0.3186
2:100648211:C:T	50	100	1	0.2801
2:100648418:A:G	50	100	1	0.28
2:100648661:A:G	50	100	0.99	0.268
2:100648718:G:A	50	100	1	0.2801
2:100648976:A:G	50	100	0.99	0.2698
2:100649354:C:T	50	100	1	0.2727
2:100649355:G:T	50	100	1	0.2727
2:100650005:G:A	50	100	0.98	0.06627
2:100650690:A:T	50	100	1	0.3088
2:100650817:C:G	50	100	0.99	0.2698
2:100651064:A:G	50	98	0.93	0.01325
2:100651162:A:C	50	100	0.97	0.02596
2:100651837:A:G	50	100	1	0.04666
2:100651939:G:C	50	100	0.99	0.3092
2:100652060:C:T	50	100	1	0.3097
2:100652966:T:G	50	100	0.99	0.2698
2:100653004:G:A	50	100	0.98	0.06627
2:100653019:A:G	50	100	0.93	0.01271
2:100653095:G:A	50	100	0.89	0.03413
2:100653215:T:C	50	100	0.99	0.2698
2:100653488:G:A	50	100	1	0.309
2:100653614:G:A	50	100	1	0.01779
2:100653965:A:G	50	100	0.98	0.06609
2:100654192:C:T	50	100	1	0.04648
2:100654270:T:G	50	100	1	0.3008
2:100654307:G:C	50	100	1	0.01779
2:100654313:G:A	50	100	0.98	0.06609
2:100654374:T:C	50	100	0.99	0.2696
2:100654436:T:A	50	100	0.88	0.02215
2:100654847:G:A	50	100	0.98	0.04412
2:100654965:T:C	50	100	0.97	0.05029
2:100655651:G:C	50	100	0.98	0.06609
2:100655841:T:C	50	100	1	0.3092
2:100655881:G:A	50	100	1	0.04648
2:100655915:G:A	50	100	1	0.254
2:100656947:A:G	50	100	0.99	0.2736
2:100657365:G:A	48	97.9	0.98	0.06572
2:100657399:A:G	50	100	0.98	0.06572
2:100657433:T:C	50	100	0.99	0.2776
2:100657707:G:A	50	100	1	0.04539
2:100657853:C:T	50	100	1	0.268
2:100658375:A:C	50	100	1	0.2896
2:100658452:C:T	50	100	1	0.2932
2:100658455:T:C	50	100	1	0.2899
2:100658762:A:C	50	100	0.99	0.4056
2:100659092:T:C	50	100	0.99	0.2878
2:100659360:T:G	50	100	1	0.03141
2:100659746:C:T	50	100	1	0.03141
2:100659830:C:G	50	100	1	0.03141
2:100659936:A:G	50	100	1	0.03141
2:100659982:A:G	50	100	1	0.03141
2:100660062:G:A	50	100	0.94	0.02578
2:100660122:T:C	50	100	1	0.03141
2:100660158:A:G	50	100	1	0.03141
2:100660445:G:C	50	100	1	0.03141
2:100660611:A:C	50	100	1	0.03141
2:100660798:A:C	50	100	1	0.03141
2:100660834:A:G	50	100	1	0.03141
2:100660921:A:C	50	100	1	0.03141
2:100660962:C:G	50	100	0.98	0.02487
2:100660981:T:A	50	100	1	0.03577
2:100661045:G:A	50	100	0.99	0.2879
2:100661122:G:T	50	100	1	0.03141
2:100661378:T:A	50	100	1	0.03141
2:100661391:C:A	50	100	1	0.03141
2:100661483:C:T	50	100	1	0.03141
2:100661575:T:A	49	100	1	0.03141
2:100661718:T:C	50	100	0.97	0.1055
2:100661805:T:C	50	100	0.98	0.03577
2:100661866:G:A	50	100	1	0.04303
2:100661920:G:A	50	100	1	0.0443
2:100661942:G:A	50	100	0.99	0.2511
2:100662013:A:G	50	100	0.98	0.01289
2:100662203:A:G	50	100	1	0.03123
2:100662273:G:A	50	100	1	0.02397
2:100662322:A:G	50	100	1	0.03123
2:100662591:T:G	50	100	1	0.03159
2:100662928:G:C	50	100	1	0.03123
2:100663641:T:C	50	100	1	0.03123
2:100663670:G:C	50	100	0.88	0.0187
2:100663680:T:G	50	100	1	0.03123
2:100663975:A:T	50	100	0.98	0.3535
2:100664235:C:T	50	100	0.98	0.4167
2:100664767:C:T	50	100	1	0.05138
2:100664892:A:C	50	100	0.99	0.4655
2:100665191:A:C	50	100	1	0.01307
2:100666115:T:C	50	100	1	0.02397
2:100666391:C:T	50	100	1	0.04339
2:100666614:T:C	50	100	0.99	0.02415
2:100666686:A:C	50	100	1	0.01253
2:100666705:T:C	50	100	1	0.01253
2:100666778:A:C	50	100	1	0.01253
2:100666833:C:T	50	100	1	0.01289
2:100666946:G:A	50	100	0.9	0.01253
2:100667021:C:T	50	100	0.98	0.01271
2:100667086:T:C	50	98	1	0.1271
2:100667090:C:T	50	100	0.99	0.02451
2:100667173:C:T	50	100	0.99	0.1491
2:100667443:T:C	50	100	1	0.01271
2:100667928:T:C	50	100	1	0.01271
2:100667929:G:T	50	100	0.97	0.01271
2:100667982:A:G	50	100	1	0.01271
2:100668143:G:A	50	100	1	0.01271
2:100668212:C:T	50	100	0.82	0.01271
2:100668606:C:T	50	100	1	0.01271
2:100668607:A:T	50	100	0.99	0.3281
2:100669222:G:A	50	100	1	0.01271
2:100669288:G:A	50	100	0.88	0.01289
2:100669561:A:G	50	100	0.99	0.1491
2:100669787:T:C	50	100	0.99	0.4726
2:100669790:C:G	50	100	1	0.01507
2:100670445:G:C	50	100	1	0.1463
2:100670601:T:A	50	100	0.99	0.4711
2:100671454:A:G	50	100	0.96	0.02741
2:100671741:G:A	50	100	0.99	0.07498
2:100672219:C:T	50	100	1	0.03885
2:100672233:A:G	50	100	1	0.1358
2:100672358:A:C	50	100	1	0.2162
2:100672378:A:G	50	100	1	0.07226
2:100672782:G:T	50	100	1	0.01307
2:100672876:A:G	50	100	1	0.4691
2:100673405:C:T	50	100	0.93	0.05211
2:100673671:C:T	50	100	0.99	0.0748
2:100674166:C:T	50	100	0.91	0.01307
2:100674174:C:G	50	100	0.89	0.03141
2:100674642:G:C	50	100	1	0.2126
2:100674675:C:T	50	100	1	0.4724
2:100675085:C:A	50	100	1	0.1518
2:100675200:A:G	50	100	1	0.152
2:100675449:T:A	50	98	1	0.1511
2:100675637:C:T	50	100	1	0.3244
2:100675983:G:A	50	100	1	0.1523
2:100676029:G:C	50	100	1	0.01235
2:100676210:T:C	50	100	1	0.152
2:100676653:G:T	50	100	1	0.152
2:100676744:C:T	50	100	1	0.1472
2:100676821:A:G	50	100	1	0.4715
2:100676897:C:A	50	100	1	0.01235
2:100676918:C:G	50	100	1	0.05192
2:100677083:C:G	50	100	1	0.1471
2:100677441:T:C	50	100	1	0.1474
2:100677555:T:C	50	100	1	0.1478
2:100677630:C:T	50	100	1	0.2387
2:100677670:C:T	50	100	1	0.4713
2:100677802:C:A	50	100	1	0.02524
2:100678061:A:T	50	100	1	0.02524
2:100678117:A:C	50	100	1	0.1992
2:100678624:C:T	50	100	1	0.01253
2:100679148:A:T	50	100	1	0.1474
2:100679304:T:C	50	100	1	0.1474
2:100679316:T:G	50	100	1	0.1472
2:100679438:G:C	50	100	1	0.1313
2:100679474:A:G	50	100	1	0.1474
2:100679505:A:G	50	100	1	0.224
2:100679529:T:C	50	100	1	0.1474
2:100679585:A:G	50	100	1	0.1476
2:100679636:G:A	50	100	1	0.1476
2:100679662:A:G	50	100	1	0.471
2:100679803:G:C	50	100	1	0.148
2:100679833:G:A	50	100	0.92	0.01416
2:100680130:A:G	50	100	1	0.1474
2:100680143:T:G	50	100	1	0.04285
2:100680332:G:A	50	100	1	0.1474
2:100680440:A:G	50	100	1	0.1474
2:100680449:G:C	50	100	1	0.1474
2:100680545:C:T	50	100	1	0.1474
2:100680710:G:A	50	100	1	0.1474
2:100680855:G:A	50	100	0.99	0.01235
2:100681001:C:A	50	98	1	0.1472
2:100681044:T:C	50	98	1	0.1476
2:100681152:T:C	50	100	1	0.04139
2:100681170:G:A	50	100	1	0.04049
2:100681302:G:A	50	98	1	0.1474
2:100681560:C:T	50	100	1	0.1478
2:100681563:T:C	50	100	1	0.1478
2:100681664:C:G	50	100	0.99	0.4688
2:100681778:T:C	50	100	1	0.148
2:100681958:G:A	50	100	1	0.05011
2:100682587:G:T	50	100	1	0.148
2:100682649:C:T	50	100	1	0.05011
2:100682688:A:G	50	100	1	0.1318
2:100682709:C:T	50	100	1	0.148
2:100682818:A:G	50	100	1	0.148
2:100682826:G:A	50	100	1	0.148
2:100682867:G:A	50	100	1	0.1416
2:100682935:A:G	50	100	1	0.148
2:100682950:T:G	50	100	1	0.148
2:100683092:G:A	50	100	1	0.148
2:100683240:A:T	50	100	1	0.148
2:100683282:C:A	50	100	1	0.148
2:100683471:C:T	50	100	1	0.148
2:100683663:G:A	50	100	1	0.148
2:100683817:C:A	50	100	1	0.148
2:100683905:T:C	50	100	1	0.148
2:100684263:T:C	50	98	1	0.02887
2:100684373:C:T	50	100	1	0.148
2:100684514:G:A	50	100	1	0.148
2:100684606:A:G	50	100	1	0.148
2:100684626:G:A	50	100	1	0.05011
2:100684738:G:T	50	100	1	0.148
2:100684883:A:G	50	100	1	0.1481
2:100685061:C:T	50	100	1	0.1478
2:100685084:C:A	50	100	1	0.1478
2:100685085:A:G	50	98	0.96	0.01434
2:100685206:G:A	50	100	1	0.1478
2:100685280:A:C	50	100	1	0.1478
2:100685291:G:A	50	100	1	0.01162
2:100685372:A:G	50	100	1	0.1478
2:100685682:C:T	50	100	1	0.1478
2:100685887:C:A	50	100	1	0.1478
2:100686271:T:C	50	100	1	0.1478
2:100686348:T:G	50	100	1	0.2264
2:100686416:A:C	50	100	1	0.1436
2:100686543:T:C	50	100	1	0.146
2:100686901:T:A	50	100	0.9	0.0256
2:100687062:T:A	50	100	1	0.1478
2:100687163:A:G	50	100	1	0.1478
2:100687363:T:C	50	100	1	0.1478
2:100687566:C:A	50	100	1	0.1478
2:100687591:T:G	50	100	1	0.4711
2:100687653:C:G	50	100	1	0.1983
2:100687696:G:A	50	100	1	0.3849
2:100687706:T:C	50	100	1	0.148
2:100688500:A:G	50	100	1	0.1478
2:100688766:C:A	50	100	1	0.4691
2:100688768:T:C	50	100	1	0.1478
2:100688784:G:A	50	100	1	0.1478
2:100688865:A:G	50	100	1	0.226
2:100689016:T:C	50	100	1	0.4695
2:100689017:G:A	50	100	0.99	0.1478
2:100689033:T:A	50	100	1	0.2418
2:100689080:G:T	50	100	1	0.1414
2:100689093:C:T	50	100	0.99	0.1478
2:100689164:T:C	50	100	0.99	0.1979
2:100689199:A:C	50	100	1	0.1414
2:100689662:A:G	50	100	1	0.1476
2:100689688:G:A	50	100	1	0.1411
2:100689697:A:G	50	100	1	0.1478
2:100689857:T:C	50	100	1	0.4717
2:100689970:G:A	50	100	1	0.01126
2:100690523:G:A	50	100	1	0.05011
2:100690537:A:G	50	100	1	0.4717
2:100690805:C:T	50	100	1	0.01652
2:100690900:T:A	50	98	0.99	0.2199
2:100691774:T:A	50	100	1	0.1474
2:100691867:C:T	50	100	1	0.04139
2:100692249:G:A	50	100	1	0.1412
2:100692511:G:A	50	100	1	0.1474
2:100692524:C:G	50	98	1	0.1474
2:100692703:G:A	50	100	0.96	0.01634
2:100692726:G:C	50	98	1	0.02923
2:100693320:A:G	50	100	1	0.15
2:100693369:C:A	50	98	1	0.01035
2:100693370:C:A	50	98	1	0.01017
2:100693576:C:T	50	100	1	0.1407
2:100693770:C:T	50	100	1	0.15
2:100694012:A:T	50	100	1	0.04866
2:100694017:C:T	50	100	1	0.04866
2:100694450:G:A	50	100	1	0.3804
2:100694574:C:T	50	100	0.94	0.03504
2:100694762:T:C	50	98	1	0.07153
2:100694881:G:A	50	100	0.98	0.07553
2:100695059:G:T	50	100	0.92	0.01398
2:100695090:A:T	50	98	0.99	0.471
2:100695234:C:T	50	100	1	0.02705
2:100695596:G:A	50	100	1	0.1516
2:100695647:G:T	50	100	1	0.2006
2:100696006:A:C	50	96	1	0.2727
2:100696065:A:G	50	100	1	0.1516
2:100696183:C:A	49	100	1	0.2329
2:100697260:G:A	50	100	1	0.2633
2:100697582:A:T	50	100	1	0.02542
2:100697607:T:G	50	100	1	0.1411
2:100697687:C:T	50	100	1	0.1307
2:100698011:G:T	50	100	1	0.1411
2:100698156:C:A	50	100	1	0.1411
2:100698251:C:T	50	100	1	0.04176
2:100698945:T:C	50	100	1	0.1307
2:100699119:T:C	50	100	1	0.1411
2:100699205:G:A	50	100	1	0.04884
2:100699387:A:G	50	100	1	0.1411
2:100699723:T:C	50	100	1	0.04031
2:100699766:G:C	50	100	1	0.1409
2:100700251:G:A	50	100	0.97	0.01035
2:100700653:A:C	50	100	1	0.1427
2:100700798:C:A	50	100	1	0.4588
2:100700857:C:T	50	100	1	0.2498
2:100700969:T:C	50	100	1	0.04884
2:100701117:C:A	50	100	1	0.04884
2:100701402:T:C	50	98	1	0.01017
2:100701464:C:T	50	100	1	0.1229
2:100701525:C:T	50	100	0.94	0.01471
2:100701539:C:T	50	100	0.97	0.01144
2:100701846:A:C	50	98	1	0.2126
2:100702249:G:A	50	98	0.99	0.2578
2:100702257:C:G	50	98	0.99	0.1142
2:100702331:C:T	50	100	0.99	0.04884
2:100702563:G:T	50	100	0.98	0.04031
2:100703113:T:C	50	100	0.98	0.04884
2:100703210:G:T	50	100	1	0.02887
2:100703250:G:T	50	100	0.99	0.4012
2:100703523:G:C	50	100	0.95	0.02124
2:100703697:T:C	50	100	0.97	0.05265
2:100703935:C:A	50	100	0.99	0.03413
2:100704050:A:T	50	100	0.98	0.01561
2:100704088:G:A	50	100	1	0.02306
2:100704270:G:A	50	100	1	0.02306
2:100704462:G:A	50	98	1	0.01198
2:100704613:G:A	50	100	1	0.4274
2:100704763:A:T	50	100	0.99	0.4014
2:100704891:T:A	50	100	0.96	0.1334
2:100704965:G:A	50	100	1	0.4014
2:100705033:A:C	50	100	1	0.04557
2:100705065:G:A	50	100	1	0.01126
2:100705360:C:T	50	100	0.99	0.4286
2:100705661:A:G	50	100	1	0.1
2:100705709:G:A	50	100	1	0.04031
2:100705731:C:G	50	100	1	0.449
2:100705847:C:A	50	100	1	0.4301
2:100705870:C:T	50	100	1	0.4301
2:100706215:G:A	50	100	1	0.04031
2:100706599:G:A	50	98	0.84	0.03141
2:100706813:T:C	50	100	1	0.4125
2:100707116:G:A	50	100	1	0.4493
2:100707858:G:A	50	100	1	0.4292
2:100707871:T:C	50	100	1	0.4292
2:100707920:T:A	50	100	1	0.4631
2:100708093:G:C	50	100	1	0.03413
2:100708170:T:A	50	100	1	0.4931
2:100708199:T:C	50	100	1	0.03994
2:100708243:T:C	50	100	1	0.4637
2:100708422:C:T	50	100	1	0.4793
2:100708423:G:A	50	100	0.96	0.1307
2:100708486:T:C	50	100	0.99	0.4936
2:100708512:T:A	50	100	1	0.02524
2:100708583:T:C	50	100	1	0.01107
2:100708745:A:G	50	100	0.96	0.1222
2:100709031:C:T	50	100	1	0.03504
2:100709761:G:T	50	100	0.99	0.4495
2:100709764:T:C	50	100	0.99	0.4493
2:100709947:A:G	50	100	1	0.02524
2:100710146:C:T	50	100	0.99	0.1204
2:100710415:C:A	50	100	1	0.4493
2:100710710:C:T	50	100	1	0.01035
2:100710986:C:A	49	100	1	0.03813
2:100711046:C:T	50	100	1	0.01035
2:100711180:T:A	50	98	0.96	0.03214
2:100711293:C:T	50	100	0.99	0.03813
2:100711913:T:C	50	100	1	0.4495
2:100712113:T:A	50	100	1	0.4495
2:100712266:G:T	50	98	0.96	0.03214
2:100712295:C:T	50	100	1	0.01471
2:100712411:G:A	50	100	0.91	0.02215
2:100712659:A:G	50	98	0.99	0.4733
2:100712770:T:C	50	100	1	0.4492
2:100712876:T:G	50	100	1	0.4495
2:100713348:A:T	50	100	0.81	0.01053
2:100713398:C:T	50	100	1	0.4495
2:100713459:C:T	50	100	0.99	0.01943
2:100713752:A:C	50	100	0.95	0.03413
2:100713926:A:T	50	100	1	0.03086
2:100714120:T:C	50	100	1	0.4499
2:100714199:G:A	50	100	1	0.4555
2:100714318:G:A	50	100	1	0.03813
2:100714372:G:T	50	100	1	0.4499
2:100714403:T:C	50	100	0.74	0.01053
2:100714406:G:A	50	100	1	0.03431
2:100714530:G:T	50	98	1	0.4499
2:100714679:G:A	50	100	0.94	0.02124
2:100714920:C:T	50	98	0.93	0.1903
2:100715025:G:T	50	100	0.99	0.1543
2:100715099:G:A	50	100	0.87	0.01307
2:100716040:A:G	50	98	1	0.4553
2:100716073:C:G	50	100	1	0.4501
2:100716156:C:T	50	100	0.99	0.3909
2:100716242:C:A	50	100	0.99	0.1115
2:100716288:G:A	50	98	0.92	0.02669
2:100717117:A:G	50	100	0.99	0.04866
2:100717642:C:T	50	100	1	0.03086
2:100718029:C:T	50	100	0.95	0.03359
2:100718117:C:T	50	100	0.99	0.4564
2:100718329:C:T	50	100	1	0.03086
2:100718450:T:C	50	100	1	0.0325
2:100718521:C:T	50	100	1	0.02524
2:100718557:G:A	50	100	0.99	0.4566
2:100718616:G:A	50	100	0.99	0.4564
2:100718773:A:G	50	100	0.99	0.4564
2:100719003:G:A	50	100	0.97	0.03431
2:100719351:T:C	50	100	0.98	0.4644
2:100719352:G:A	50	100	0.91	0.1033
2:100719398:C:T	50	100	0.98	0.1122
2:100719729:T:C	50	100	0.95	0.1089
2:100720341:G:A	50	100	0.99	0.476
2:100720551:T:G	50	100	0.96	0.4501
2:100720985:G:A	50	100	0.96	0.3776
2:100721033:G:A	50	100	0.97	0.378
2:100721085:C:T	50	100	0.96	0.04775
2:100721488:T:C	50	100	0.93	0.01852
2:100721520:G:A	50	100	0.96	0.4503
2:100721561:T:A	50	100	0.96	0.4512
2:100721611:C:A	50	100	0.96	0.3765
2:100721916:C:T	50	100	0.95	0.3793
2:100722027:T:C	50	100	0.94	0.3353
2:100722047:C:T	50	100	0.94	0.3233
2:100722182:G:A	50	100	0.9	0.3546
2:100722339:C:T	50	100	0.9	0.02251
2:100722818:C:A	50	78	0.63	0.1431
2:100722823:G:A	50	86	0.77	0.2257
2:100722916:T:C	50	94	0.84	0.1024
2:100722928:C:A	50	100	0.93	0.09241
2:100722944:G:A	50	100	0.91	0.09223
2:100723069:C:T	50	100	0.76	0.01598
2:100723354:T:C	50	94	0.7	0.1289
2:100723600:C:A	50	98	0.62	0.02433
2:100723613:G:T	50	98	0.8	0.04811
2:100723789:G:A	50	100	0.95	0.06118
2:100723816:C:T	50	96	0.94	0.05138
2:100723975:A:T	50	100	0.96	0.07135
2:100724152:C:A	50	98	0.97	0.3353
2:100724354:C:T	50	100	0.74	0.01071
2:100724560:G:T	50	98	0.96	0.0955
2:100724705:C:T	50	100	0.99	0.3629
2:100725105:G:A	50	100	0.97	0.4828
2:100725243:C:A	50	100	0.99	0.3644
2:100725382:G:T	50	100	0.99	0.3642
2:100725385:C:A	50	100	0.99	0.3646
2:100725940:C:T	50	100	0.99	0.4119
2:100726257:G:C	50	98	0.98	0.4127
2:100726556:C:T	50	100	0.99	0.3021
2:100726678:G:A	50	100	0.98	0.4779
2:100726925:G:A	50	100	0.99	0.236
2:100727176:A:G	50	100	0.99	0.4123
2:100727216:A:G	50	100	0.99	0.3635
2:100727345:A:G	50	100	1	0.06137
2:100727399:C:T	50	100	0.99	0.4123
2:100727501:C:T	50	100	1	0.05065
2:100727621:C:T	50	100	0.89	0.04158
2:100727760:C:T	50	100	0.99	0.1149
2:100728115:T:C	50	100	0.97	0.3424
2:100728253:C:T	50	100	0.97	0.04394
2:100728911:G:A	50	100	1	0.04993
2:100729833:C:A	50	100	0.99	0.1663
2:100729838:A:C	50	100	0.83	0.01089
2:100730234:A:G	50	100	0.98	0.287
2:100730276:G:A	50	100	1	0.06663
2:100730497:A:C	50	100	1	0.1659
2:100730839:G:A	50	100	1	0.02433
2:100731043:G:A	50	100	0.99	0.2142
2:100731938:G:A	50	100	0.98	0.1645
2:100732146:A:G	50	98	0.99	0.2144
2:100732304:T:C	50	100	0.95	0.01707
2:100732320:C:T	50	100	0.9	0.01035
2:100732421:T:C	50	100	0.98	0.02015
2:100733273:C:T	50	100	1	0.1144
2:100733392:C:T	50	100	1	0.2139
2:100733637:A:C	50	100	1	0.2148
2:100733897:A:G	50	100	1	0.2144
2:100733972:T:G	50	100	1	0.2144
2:100734253:G:A	50	100	0.99	0.3295
2:100734478:A:T	50	100	1	0.2146
2:100735128:T:G	50	100	0.98	0.06736
2:100735288:G:C	50	100	0.67	0.01017
2:100735578:A:G	50	100	1	0.1649
2:100735756:C:T	50	100	0.98	0.1053
2:100735819:G:A	50	100	1	0.05047
2:100735835:A:G	50	100	1	0.04975
2:100735868:T:C	50	100	0.98	0.3297
2:100735931:G:A	50	100	1	0.165
2:100736007:C:T	50	100	1	0.1649
2:100736151:C:T	50	100	0.98	0.3295
2:100736296:C:G	50	100	0.98	0.1156
2:100736365:C:G	50	100	1	0.215
2:100736811:G:A	50	100	1	0.05156
2:100736842:G:A	50	100	1	0.04666
2:100737381:G:A	50	100	0.92	0.0256
2:100737450:T:C	50	100	1	0.05156
2:100737630:T:A	50	100	1	0.2175
2:100737656:C:T	50	100	1	0.04702
2:100738027:A:G	50	100	0.95	0.1701
2:100738987:A:G	50	100	0.98	0.0935
2:100739237:C:T	50	100	0.98	0.0935
2:100739279:A:T	50	100	1	0.09895
2:100739467:A:G	50	100	0.97	0.3223
2:100739789:T:C	50	100	1	0.09877
2:100739794:C:T	50	100	0.98	0.09877
2:100739875:A:G	50	100	0.96	0.06718
2:100740368:C:A	50	100	1	0.05156
2:100740719:T:C	50	100	1	0.04702
2:100741306:A:G	50	98	0.94	0.01779
2:100741366:G:A	50	100	1	0.1013
2:100741717:T:C	50	100	0.98	0.03068
2:100741741:G:T	50	100	0.96	0.04702
2:100742106:A:C	50	100	0.96	0.05392
2:100742329:G:A	50	100	1	0.0512
2:100742380:C:G	50	100	1	0.05029
2:100742537:T:C	50	100	1	0.09695
2:100742671:C:T	50	100	1	0.09713
2:100742752:C:T	50	100	0.98	0.09296
2:100742842:G:C	50	100	0.98	0.2075
2:100743193:A:G	50	100	0.91	0.04975
2:100743197:G:A	50	100	0.99	0.05102
2:100743627:T:C	50	96	0.96	0.4486
2:100743680:A:T	50	100	0.82	0.01107
2:100744279:C:T	50	100	0.95	0.02596
2:100744520:C:T	50	100	0.98	0.05102
2:100745114:T:G	50	100	0.98	0.1992
2:100745184:C:G	50	100	0.96	0.1064
2:100745666:A:T	50	100	0.97	0.1703
2:100745764:G:A	50	100	0.96	0.05156
2:100746909:T:C	50	100	0.98	0.3145
2:100747843:A:G	50	98	0.86	0.07062
2:100748169:T:G	50	98	0.97	0.1363
2:100748332:G:A	50	96	0.99	0.1705
2:100748836:C:A	50	98	0.95	0.05882
2:100750600:C:G	50	100	0.96	0.2625
2:100750628:A:C	50	100	0.97	0.05138
2:100751658:C:T	50	100	0.97	0.02814
2:100751709:G:A	50	100	0.88	0.02723
2:100751914:A:G	50	100	0.97	0.3183
2:100752196:C:A	50	98	0.94	0.01725
2:100752937:A:T	50	100	0.9	0.03686
2:100753424:G:C	50	100	0.98	0.2008
2:100754012:C:T	50	100	0.97	0.1821
2:100754285:G:A	50	100	1	0.04593
2:100754354:A:G	50	100	1	0.04739
2:100754943:A:T	50	100	0.96	0.12
2:100755434:T:C	50	100	0.96	0.09985
2:100756098:G:A	50	100	0.96	0.02814
2:100756218:A:G	50	98	0.97	0.3444
2:100757741:G:A	50	100	0.98	0.1073
2:100758298:C:T	50	100	0.97	0.01035
2:100758444:G:T	50	100	1	0.05138
2:100759132:T:C	50	100	0.96	0.02651
2:100759227:T:C	50	100	0.99	0.2139
2:100759333:G:A	50	100	0.78	0.01452
2:100759336:G:A	50	100	1	0.05138
2:100759387:A:G	50	100	0.98	0.1071
2:100760034:T:C	50	100	0.98	0.2313
2:100760100:G:T	50	100	0.98	0.09985
2:100760316:G:A	50	100	0.99	0.3037
2:100760414:G:A	50	100	0.99	0.0118
2:100760738:G:A	50	100	0.86	0.0187
2:100760791:C:A	50	100	0.97	0.01053
2:100761633:T:C	50	100	0.99	0.08951
2:100762457:T:G	50	100	0.99	0.2959
2:100762466:G:A	50	100	0.99	0.2959
2:100762824:C:T	50	100	1	0.05646
2:100762948:A:C	50	100	0.99	0.1821
2:100763431:T:C	50	100	0.99	0.2967
2:100764261:C:T	50	100	0.98	0.0354
2:100764453:A:G	50	100	0.99	0.3869
2:100764960:A:G	50	100	0.95	0.01707
2:100765585:G:A	50	100	0.99	0.1825
2:100765630:C:T	50	100	0.99	0.3773
2:100765678:A:C	50	100	0.99	0.1823
2:100765759:A:G	50	100	0.99	0.3785
2:100765778:G:A	50	100	1	0.05628
2:100765905:T:C	50	100	0.99	0.1983
2:100766346:G:A	50	100	1	0.05628
2:100766591:C:T	50	100	0.99	0.1906
2:100766705:T:C	50	100	0.99	0.2035
2:100766890:C:A	50	100	0.99	0.1196
2:100767477:G:A	50	100	0.99	0.1903
2:100768323:C:T	50	100	0.97	0.01071
2:100768327:C:T	50	100	0.99	0.03177
2:100768408:C:T	50	100	1	0.05664
2:100768540:A:T	50	100	0.98	0.126
2:100768570:G:A	50	100	0.98	0.01471
2:100768852:C:T	50	100	0.96	0.1865
2:100769185:T:C	50	100	0.99	0.1271
2:100769252:C:T	50	100	0.98	0.1703
2:100769461:G:A	50	100	0.99	0.05664
2:100769544:T:C	50	100	1	0.1834
2:100769630:C:T	50	100	1	0.1834
2:100769703:T:G	50	100	1	0.1834
2:100769736:G:A	50	100	1	0.1834
2:100769975:G:C	50	100	1	0.1834
2:100770046:T:C	50	100	1	0.1834
2:100770047:G:A	50	100	1	0.1832
2:100770086:C:T	50	100	1	0.1803
2:100770186:G:A	50	100	1	0.1832
2:100770300:T:G	50	100	1	0.1832
2:100770376:T:C	50	100	1	0.1832
2:100770377:C:T	50	100	0.97	0.01053
2:100770387:A:G	50	100	0.99	0.09877
2:100770522:T:G	50	100	1	0.183
2:100770568:G:A	50	100	0.99	0.0463
2:100770589:C:T	50	98	1	0.183
2:100770690:T:G	50	100	0.96	0.01162
2:100770828:G:A	50	98	0.94	0.01053
2:100770848:C:T	50	100	0.99	0.1819
2:100770998:T:G	50	100	0.95	0.03141
2:100771107:T:C	47	93.6	0.94	0.1193
2:100771115:T:C	48	85.4	0.92	0.4377
2:100771577:C:G	50	100	0.97	0.06082
2:100771764:A:G	50	100	0.97	0.05919
2:100771778:T:C	50	100	0.97	0.05919
2:100771799:C:T	50	100	0.97	0.05919
2:100772950:C:T	50	100	0.96	0.05937
2:100773032:C:T	50	100	0.95	0.03086
2:100773173:A:C	50	100	0.98	0.05537
2:100773381:C:T	50	100	0.97	0.1776
2:100773695:A:T	50	100	0.69	0.01307
2:100774305:T:G	50	100	0.97	0.04666
2:100775076:T:C	50	100	0.96	0.04847
2:100775418:C:T	50	90	0.8	0.08297
2:100775910:A:G	50	100	0.95	0.04484
2:100776091:T:A	50	100	0.98	0.0472
2:100776109:G:A	50	100	0.96	0.05846
2:100776126:C:T	50	98	0.96	0.05792
2:100776150:C:T	50	100	0.91	0.04503
2:100776337:C:T	50	100	1	0.02033
2:100777230:A:G	50	100	0.96	0.01107
2:100777253:A:G	50	100	1	0.02033
2:100777685:C:A	50	100	0.97	0.1634
2:100778662:C:T	50	100	1	0.1311
2:100778829:G:A	50	100	0.97	0.01107
2:100779131:G:A	50	100	0.98	0.04739
2:100779197:A:C	50	100	0.98	0.04739
2:100779388:A:G	50	100	0.97	0.1511
2:100779684:C:G	50	100	1	0.01943
2:100780062:C:T	50	100	0.87	0.01924
2:100780074:T:C	50	100	0.99	0.1171
2:100780151:G:C	50	100	1	0.02542
2:100780327:A:T	50	100	0.99	0.02033
2:100780359:T:G	50	100	1	0.1169
2:100780361:T:G	50	100	0.99	0.04684
2:100780653:G:A	50	98	1	0.1302
2:100780660:T:G	50	100	0.98	0.1607
2:100780677:A:G	50	98	0.98	0.3845
2:100780762:T:C	50	100	0.98	0.03468
2:100781266:A:G	50	100	1	0.1098
2:100781390:C:T	50	100	1	0.01071
2:100781441:G:A	50	100	0.97	0.02397
2:100781471:G:A	50	100	0.97	0.1456
2:100781477:G:A	50	100	0.97	0.05955
2:100781506:C:T	50	100	0.96	0.08606
2:100781703:G:A	50	100	1	0.1289
2:100781717:G:C	50	100	0.98	0.3036
2:100781752:T:C	50	100	0.98	0.2197
2:100782380:G:C	50	100	1	0.02614
2:100782790:A:C	50	100	0.98	0.3499
2:100783300:C:T	50	100	1	0.1282
2:100783554:C:T	50	100	0.94	0.01035
2:100783604:C:T	50	100	0.97	0.04702
2:100783868:C:T	50	100	1	0.09931
2:100783961:A:G	50	100	1	0.02814
2:100784225:C:T	50	100	0.99	0.2447
2:100784236:C:T	50	100	0.99	0.02614
2:100784782:G:A	50	100	0.97	0.04684
2:100784863:C:T	50	100	1	0.03595
2:100784865:T:A	50	100	1	0.02814
2:100784867:C:T	50	100	1	0.02814
2:100785235:C:T	50	100	0.97	0.04702
2:100785355:T:C	49	100	1	0.02814
2:100785655:G:A	50	100	0.97	0.04684
2:100785893:C:T	50	100	0.99	0.09895
2:100786535:A:G	50	98	1	0.02124
2:100786590:T:C	50	100	0.99	0.04575
2:100788780:C:T	50	100	0.99	0.02269
2:100788802:A:C	50	100	0.98	0.372
2:100789164:C:A	50	100	0.99	0.04248
2:100789282:T:A	50	100	1	0.03595
2:100789504:G:A	50	100	1	0.3357
2:100789638:G:A	50	100	0.99	0.08824
2:100789867:G:T	49	100	1	0.05737
2:100790049:T:C	50	100	1	0.2364
2:100790563:T:C	50	100	1	0.2515
2:100790627:C:T	50	100	1	0.03595
2:100790720:G:T	50	100	1	0.3357
2:100790912:C:A	50	100	1	0.03086
2:100790965:C:T	50	100	1	0.02832
2:100791861:T:C	50	98	1	0.3197
2:100792033:T:C	50	100	0.99	0.02106
2:100792636:C:T	50	100	0.97	0.03086
2:100792639:T:A	50	100	0.97	0.0659
2:100792650:T:C	50	100	1	0.02814
2:100793040:A:G	50	100	0.99	0.1723
2:100793070:G:A	50	98	1	0.06427
2:100793139:C:T	50	98	0.97	0.06536
2:100793150:G:C	50	98	0.97	0.06536
2:100793234:G:A	50	100	1	0.02996
2:100793436:T:C	50	100	1	0.3364
2:100793769:A:C	50	100	0.96	0.04648
2:100794221:C:G	50	100	0.98	0.02614
2:100794513:T:C	50	100	1	0.0236
2:100794570:G:A	50	100	0.99	0.03613
2:100794876:C:A	50	100	0.96	0.09786
2:100794893:T:G	50	100	0.98	0.1583
2:100794977:T:C	50	98	0.97	0.1507
2:100796217:A:G	50	100	0.99	0.2228
2:100796342:T:C	49	100	0.99	0.3308
2:100796660:T:C	50	100	0.99	0.03595
2:100796889:T:A	50	100	0.99	0.3306
2:100796919:A:C	50	100	0.98	0.3678
2:100796934:G:T	50	100	0.99	0.02796
2:100797107:C:T	50	100	0.98	0.01289
2:100797651:G:C	50	100	0.86	0.0187
2:100797735:C:T	50	100	0.98	0.0256
2:100797974:A:G	50	100	0.98	0.01452
2:100798034:C:T	50	100	0.94	0.2712
2:100798446:T:C	50	100	0.95	0.1598
2:100798715:C:A	50	100	0.97	0.08043
2:100798983:G:C	50	100	0.82	0.01035
2:100799319:C:A	50	100	0.99	0.05174
2:100800585:G:A	50	98	0.98	0.10780000000000001
2:100801508:C:T	49	100	0.94	0.2013
2:100801788:T:C	50	100	1	0.08115
2:100801948:C:A	50	100	1	0.1543
2:100802821:G:A	50	100	0.93	0.0138
2:100803330:T:C	50	100	1	0.1638
2:100803425:T:C	50	100	1	0.08224
2:100804101:C:T	50	100	1	0.1549
2:100804263:G:A	50	100	0.98	0.0167
2:100804379:C:A	50	100	1	0.1549
2:100804390:A:G	50	100	0.97	0.4003
2:100804518:C:T	50	100	0.99	0.209
2:100804761:G:A	50	100	1	0.126
2:100804833:T:C	50	100	1	0.1073
2:100804854:C:T	50	100	1	0.1549
2:100805016:G:A	50	100	1	0.155
2:100805086:C:T	50	100	1	0.155
2:100805250:T:G	50	100	0.99	0.04975
2:100805392:C:T	50	100	0.99	0.3642
2:100805724:C:T	50	100	0.99	0.3736
2:100805933:G:A	50	100	1	0.07298
2:100805977:G:A	50	100	0.94	0.2012
2:100806147:A:G	50	100	1	0.3642
2:100806611:G:A	50	100	1	0.1643
2:100806689:T:C	50	100	1	0.272
2:100806805:G:A	50	100	0.98	0.07298
2:100806817:C:T	50	100	1	0.1988
2:100806876:C:G	50	100	1	0.3642
2:100806971:A:G	50	100	1	0.1643
2:100807124:C:T	50	100	0.96	0.01035
2:100807315:C:T	50	100	1	0.1641
2:100807493:G:A	50	100	1	0.1645
2:100807602:A:G	50	100	1	0.1649
2:100807609:T:C	50	100	1	0.1647
2:100807869:G:A	50	100	1	0.1554
2:100807947:C:T	50	100	1	0.1554
2:100808930:T:C	50	100	1	0.02269
2:100808969:C:T	50	100	1	0.1554
2:100809036:T:G	50	100	1	0.1592
2:100809257:A:G	50	100	1	0.1643
2:100809622:T:C	50	100	1	0.1641
2:100809854:G:A	50	100	1	0.1643
2:100810032:A:T	50	100	1	0.07298
2:100810406:G:T	50	100	0.99	0.3653
2:100810407:G:T	50	100	1	0.1647
2:100810541:C:A	50	100	1	0.02233
2:100811018:G:A	50	100	1	0.1647
2:100811296:G:A	50	100	1	0.1701
2:100811329:G:A	50	98	0.99	0.01017
2:100811541:T:C	50	100	1	0.1703
2:100811657:G:T	50	100	1	0.3646
2:100811950:T:C	50	100	1	0.1699
2:100811992:A:T	50	96	0.99	0.187
2:100812001:G:A	50	96	0.99	0.1245
2:100812281:C:A	50	100	1	0.1699
2:100812312:G:A	50	100	1	0.1667
2:100812575:C:A	50	100	1	0.1699
2:100812734:A:G	50	100	1	0.1701
2:100812747:G:A	50	100	0.77	0.01344
2:100813017:C:T	50	100	0.98	0.1741
2:100813045:C:T	50	100	1	0.01707
2:100813467:A:G	50	100	0.99	0.1923
2:100814017:C:A	50	100	0.99	0.1923
2:100814037:T:C	50	100	0.99	0.1071
2:100814045:T:G	50	100	0.99	0.1923
2:100814432:C:A	50	100	0.99	0.1921
2:100814588:C:T	50	100	0.99	0.1921
2:100814938:A:T	50	100	0.98	0.05556
2:100814994:G:C	50	100	0.82	0.03976
2:100815118:A:G	50	100	0.99	0.1966
2:100815140:C:T	50	100	0.99	0.1923
2:100815189:A:G	50	100	1	0.01816
2:100815190:C:T	50	100	0.98	0.05556
2:100815576:G:A	50	100	0.99	0.1923
2:100816076:G:A	50	100	0.96	0.05792
2:100816248:G:A	50	100	0.98	0.1924
2:100816333:A:T	50	98	1	0.08533
2:100816399:T:C	50	100	0.99	0.1645
2:100816621:T:C	50	100	1	0.0207
2:100816679:T:C	50	100	0.99	0.1071
2:100816779:G:T	50	100	0.99	0.1071
2:100817852:G:A	50	100	0.99	0.3571
2:100817969:G:C	50	100	1	0.01107
2:100818222:C:A	50	100	0.99	0.3515
2:100818949:G:T	50	100	0.98	0.08406
2:100819337:C:G	49	100	0.99	0.352
2:100820069:A:T	49	100	0.99	0.3515
2:100820450:G:C	49	100	0.94	0.01107
2:100820707:T:G	50	100	0.98	0.1068
2:100821099:G:A	50	100	0.99	0.3515
2:100821139:C:G	50	100	0.99	0.3515
2:100821300:A:G	50	100	0.99	0.3575
2:100821552:T:C	50	100	0.89	0.02215
2:100823118:G:A	50	100	0.98	0.3519
2:100823134:G:T	50	98	0.99	0.3517
2:100823207:A:G	50	100	0.95	0.01961
2:100823583:C:T	50	100	0.97	0.01761
2:100823689:A:G	50	100	0.99	0.3517
2:100823693:G:A	50	100	0.96	0.1718
2:100823697:A:C	50	100	0.98	0.3662
2:100824202:T:A	50	100	0.99	0.3511
2:100824375:T:C	50	100	0.93	0.08097
2:100824956:G:C	50	100	0.98	0.3495
2:100825248:C:G	50	100	0.97	0.0748
2:100825334:T:C	50	100	0.95	0.02215
2:100825502:C:T	50	100	0.97	0.03958
2:100825685:G:A	50	100	0.98	0.07534
2:100825716:T:C	50	100	0.9	0.01053
2:100826165:C:T	50	100	0.97	0.01325
2:100826935:G:C	50	98	0.98	0.38
2:100826993:A:G	50	98	0.98	0.3511
2:100827006:A:C	50	98	0.98	0.3506
2:100827026:G:A	50	98	0.95	0.01434
2:100827041:C:T	50	100	0.99	0.07353
2:100827343:T:C	50	98	0.99	0.3513
2:100827545:C:A	50	100	0.99	0.07171
2:100827832:G:A	50	98	0.99	0.08279
2:100827904:T:A	50	100	0.98	0.02869
2:100827995:C:A	50	100	1	0.01598
2:100828649:G:C	50	98	0.94	0.276
2:100828651:G:C	50	98	0.99	0.08261
2:100829154:G:A	50	100	0.93	0.01235
2:100829192:T:G	50	98	1	0.3499
2:100829300:G:A	50	98	1	0.3506
2:100829674:C:T	50	100	1	0.02923
2:100829985:G:A	50	100	1	0.02923
2:100830039:A:G	50	100	0.99	0.07298
2:100830139:G:A	50	100	0.96	0.02433
2:100830853:C:G	50	100	0.99	0.05229
2:100831083:T:A	50	100	1	0.02959
2:100831464:C:T	50	98	1	0.3502
2:100831775:G:T	50	98	1	0.35
2:100831918:A:G	50	98	1	0.3504
2:100831921:T:C	50	98	0.99	0.4768
2:100832117:C:T	50	98	0.86	0.03268
2:100832840:G:T	50	98	1	0.3504
2:100832982:G:A	50	100	1	0.02959
2:100832989:G:A	50	100	1	0.02959
2:100833259:C:G	50	100	0.99	0.01561
2:100833395:C:G	50	100	0.99	0.05229
2:100833850:T:A	50	98	0.99	0.1184
2:100834217:A:G	50	98	1	0.3805
2:100834440:G:A	50	100	0.99	0.02977
2:100834601:G:A	50	98	1	0.3508
2:100835059:A:G	50	96	1	0.3804
2:100835084:G:A	50	100	0.98	0.02959
2:100835357:T:C	50	100	0.98	0.1311
2:100835380:C:T	50	98	0.92	0.04158
2:100836005:C:T	50	100	0.98	0.1512
2:100836039:A:G	50	98	0.96	0.04938
2:100836154:C:A	50	100	1	0.07407
2:100836270:C:T	50	100	0.98	0.1623
2:100836378:C:T	50	100	0.98	0.189
2:100836521:A:G	50	98	0.97	0.1759
2:100837172:C:T	50	100	0.99	0.02033
2:100837560:G:T	50	100	0.98	0.2001
2:100837602:C:T	50	100	0.98	0.1598
2:100837688:C:T	50	100	0.99	0.06445
2:100838132:C:T	50	100	0.99	0.02052
2:100838356:A:C	49	98	0.98	0.3341
2:100838440:A:G	50	98	0.99	0.3698
2:100838832:C:A	50	100	0.98	0.1313
2:100838888:A:G	50	100	0.99	0.2042
2:100839192:A:G	50	100	0.99	0.3725
2:100839480:A:G	50	100	0.98	0.1316
2:100839738:T:C	50	100	0.97	0.06191
2:100840424:A:G	50	100	0.97	0.02977
2:100840527:G:A	50	100	0.97	0.1589
2:100841044:A:G	50	100	0.98	0.1311
2:100841189:C:G	50	100	0.99	0.01707
2:100841368:G:C	50	100	0.98	0.155
2:100841529:C:T	50	100	0.95	0.07498
2:100841855:G:A	50	100	0.96	0.4626
2:100842083:A:G	47	83	0.71	0.08751
2:100842085:A:G	48	91.7	0.88	0.09314
2:100842087:A:G	49	95.9	0.94	0.2142
2:100842089:A:G	49	89.8	0.92	0.0719
2:100842346:G:A	50	100	0.99	0.01797
2:100842419:C:T	50	100	0.99	0.03359
2:100843411:T:C	50	100	0.96	0.05592
2:100843581:T:C	50	100	0.97	0.1088
2:100843984:A:T	50	98	0.99	0.3106
2:100844006:A:G	50	98	0.98	0.1336
2:100844036:G:A	50	98	0.98	0.1336
2:100844485:G:A	50	100	0.98	0.1687
2:100844633:G:A	50	98	1	0.3108
2:100844637:C:G	50	98	0.98	0.2538
2:100844772:A:G	50	100	1	0.0443
2:100844780:G:A	50	98	0.99	0.07117
2:100845017:G:A	50	100	0.99	0.4366
2:100845038:T:C	50	100	0.99	0.01834
2:100845239:T:C	50	100	0.98	0.1374
2:100845540:A:C	50	86	0.65	0.06718
2:100845572:G:A	50	100	0.95	0.04503
2:100845782:A:C	50	100	0.98	0.09041
2:100845881:G:A	50	100	0.94	0.01198
2:100846088:G:A	50	100	0.99	0.01616
2:100846163:C:T	50	100	0.99	0.04539
2:100846495:G:A	50	100	1	0.3164
2:100846750:T:A	50	100	1	0.01452
2:100847225:A:T	50	100	0.98	0.01761
2:100847242:G:T	50	98	0.92	0.03649
2:100847347:A:G	50	100	0.98	0.1107
2:100847510:T:C	50	100	1	0.311
2:100847711:C:T	50	100	1	0.3108
2:100847713:G:A	50	100	1	0.3704
2:100847963:A:G	50	100	0.87	0.02433
2:100848076:C:T	50	100	0.93	0.01035
2:100848169:T:C	49	100	0.96	0.09368
2:100848329:G:A	50	100	1	0.3159
2:100848394:A:T	50	100	1	0.3159
2:100848809:C:T	50	100	1	0.3161
2:100849532:C:G	50	100	0.99	0.3157
2:100850208:T:C	50	98	0.97	0.07898
2:100850413:G:A	50	100	0.92	0.02705
2:100850434:G:A	50	100	0.98	0.1806
2:100850588:G:C	50	100	0.98	0.08188
2:100850750:C:T	50	100	0.98	0.3437
2:100850756:C:T	50	100	1	0.01688
2:100851150:A:G	50	100	0.92	0.02651
2:100851425:C:G	50	100	0.99	0.311
2:100851547:G:A	50	100	1	0.01688
2:100852085:T:G	50	100	0.95	0.01216
2:100852123:A:G	50	100	0.97	0.09495
2:100852131:T:A	50	100	0.97	0.09332
2:100852133:C:A	50	98	0.96	0.09804
2:100852161:T:C	50	100	0.97	0.09568
2:100852163:A:G	50	100	0.97	0.09568
2:100852171:C:T	50	100	0.96	0.0935
2:100852193:A:G	50	98	0.94	0.2761
2:100852230:C:A	50	98	0.87	0.0118
2:100852265:T:C	50	98	0.96	0.3045
2:100852269:T:C	50	98	0.96	0.3057
2:100852287:A:C	50	100	0.95	0.01997
2:100852329:A:G	50	100	0.96	0.02578
2:100852733:G:C	50	100	0.98	0.0138
2:100853887:A:G	50	100	0.99	0.1273
2:100854116:C:G	50	100	0.95	0.02088
2:100854163:A:C	48	100	0.98	0.01053
2:100854537:G:A	50	100	0.95	0.02215
2:100854745:T:C	50	100	0.98	0.01162
2:100854948:A:C	50	100	0.99	0.2854
2:100855245:T:C	50	100	0.99	0.2936
2:100855479:C:T	50	100	1	0.09423
2:100855614:G:A	50	100	0.99	0.1701
2:100856360:G:T	50	100	1	0.01253
2:100856453:A:G	50	100	1	0.02142
2:100856823:G:T	50	100	1	0.09495
2:100856837:G:C	50	100	0.96	0.04031
2:100856972:G:A	50	100	0.99	0.4641
2:100857701:G:C	50	100	1	0.01144
2:100857730:C:G	50	100	0.98	0.01053
2:100857953:A:T	50	100	1	0.01144
2:100858128:C:T	50	100	1	0.01144
2:100858148:A:G	50	100	1	0.01816
2:100858951:G:C	50	100	1	0.09495
2:100859518:G:A	50	100	1	0.03486
2:100859890:C:T	50	100	1	0.09513
2:100860136:T:A	50	100	1	0.04557
2:100860412:C:T	50	100	1	0.09895
2:100860430:T:C	50	98	0.99	0.4034
2:100860509:G:T	50	100	1	0.09513
2:100860623:C:T	50	100	0.99	0.4034
2:100860697:G:A	50	100	1	0.01307
2:100860776:G:A	50	100	1	0.01325
2:100862182:C:T	50	100	1	0.01906
2:100862196:A:G	50	100	0.99	0.3143
2:100862220:C:G	50	100	0.86	0.01797
2:100862274:T:C	50	100	1	0.02941
2:100862552:C:A	50	98	0.99	0.3876
2:100862939:G:A	50	100	0.98	0.01162
2:100863337:T:C	50	100	1	0.02124
2:100863939:G:A	50	100	1	0.3146
2:100864423:C:T	50	98	1	0.4031
2:100864657:G:C	50	98	1	0.4031
2:100864871:A:G	50	100	1	0.01906
2:100864886:T:G	50	100	0.93	0.0532
2:100865079:T:C	50	100	1	0.02124
2:100865474:A:G	50	100	1	0.01489
2:100865730:T:C	50	100	0.86	0.02233
2:100866012:C:T	50	100	1	0.04793
2:100866427:T:G	50	100	1	0.06645
2:100866641:C:T	50	100	1	0.4517
2:100866794:C:T	50	100	1	0.01162
2:100866910:T:G	50	100	1	0.3154
2:100867110:C:T	50	100	1	0.04793
2:100867353:T:G	50	100	1	0.4099
2:100867845:T:A	50	100	1	0.06645
2:100867922:A:G	50	100	1	0.06645
2:100868072:T:A	50	100	1	0.4624
2:100868977:T:G	50	100	1	0.06645
2:100869032:G:A	50	100	1	0.01162
2:100869312:T:C	50	100	0.99	0.06645
2:100869365:A:T	50	100	1	0.3179
2:100869649:C:T	50	100	0.96	0.06645
2:100869670:T:C	50	100	1	0.1643
2:100869930:A:C	50	100	0.99	0.06917
2:100870046:A:G	50	100	1	0.06935
2:100870061:C:T	50	100	0.94	0.01126
2:100870179:G:C	50	100	1	0.4031
2:100870552:C:T	50	100	0.99	0.06645
2:100870778:C:T	50	100	1	0.09513
2:100870968:T:A	50	100	1	0.04793
2:100870995:C:T	50	100	1	0.4503
2:100871006:C:T	50	100	1	0.4503
2:100871815:C:G	50	100	0.82	0.01053
2:100872740:G:C	50	100	1	0.01162
2:100872763:A:C	50	100	1	0.03304
2:100873323:C:T	47	100	0.71	0.01688
2:100873343:T:C	45	88.9	0.98	0.09532
2:100873364:G:A	47	95.7	0.98	0.08932
2:100873445:A:G	50	100	0.98	0.06663
2:100873713:G:A	50	100	0.95	0.04811
2:100873770:G:C	50	100	1	0.02124
2:100874477:C:A	50	100	0.97	0.06718
2:100874738:A:G	50	100	0.98	0.06663
2:100875010:A:G	50	100	1	0.02124
2:100875123:C:T	50	100	1	0.02124
2:100875221:A:G	50	100	0.98	0.06663
2:100875245:T:G	50	100	0.98	0.08787
2:100875295:G:C	50	100	1	0.04793
2:100875510:T:G	49	98	1	0.4624
2:100875946:C:T	50	100	1	0.04793
2:100876429:T:C	50	100	0.97	0.06663
2:100877087:A:C	50	100	1	0.3139
2:100877217:G:T	50	100	0.87	0.02106
2:100877396:C:T	50	98	0.99	0.439
2:100877421:C:T	50	98	0.98	0.4481
2:100877463:A:G	50	100	0.95	0.06681
2:100877757:G:C	50	100	0.99	0.1879
2:100877816:G:A	50	100	0.87	0.01489
2:100878018:T:G	50	100	1	0.3139
2:100878712:C:T	50	100	0.99	0.4419
2:100879031:A:G	50	100	0.97	0.06663
2:100879038:G:A	50	100	0.98	0.06663
2:100879065:A:T	50	100	1	0.02142
2:100879162:C:A	50	100	0.99	0.4504
2:100879394:C:A	50	100	0.91	0.0216
2:100879562:A:T	50	100	0.99	0.1901
2:100879647:C:T	50	98	1	0.3873
2:100880501:A:G	49	98	0.91	0.01543
2:100880787:G:A	50	100	1	0.04829
2:100881120:C:T	50	100	0.94	0.01924
2:100881161:C:A	50	100	1	0.01144
2:100881406:C:T	50	100	1	0.03159
2:100881652:C:T	50	100	0.98	0.06645
2:100881712:T:C	50	100	0.99	0.4363
2:100881768:G:A	50	100	0.99	0.1358
2:100881857:A:C	50	100	0.97	0.03776
2:100881953:C:T	50	100	0.98	0.06736
2:100881954:G:A	50	100	0.99	0.4463
2:100882235:A:T	50	100	0.98	0.06754
2:100882331:C:T	50	100	0.96	0.2941
2:100882347:T:C	50	100	0.88	0.01743
2:100882426:A:G	50	100	0.91	0.02015
2:100882544:C:T	50	100	0.97	0.05211
2:100882565:A:T	50	100	1	0.01906
2:100882638:A:G	50	100	0.98	0.4739
2:100882802:C:T	50	98	0.97	0.3175
2:100883151:A:G	49	100	1	0.09132
2:100883627:A:G	49	100	0.99	0.339
2:100883707:G:A	50	100	0.99	0.1104
2:100883739:C:T	50	100	0.94	0.03468
2:100883840:C:T	50	100	1	0.09223
2:100883885:A:C	50	100	0.99	0.1102
2:100884038:T:G	50	100	1	0.09223
2:100884279:C:T	50	100	1	0.0679
2:100884708:A:G	50	100	1	0.01652
2:100884985:T:G	50	100	0.99	0.3355
2:100885076:G:A	50	100	0.85	0.01198
2:100885202:G:A	50	100	0.99	0.1211
2:100885230:G:A	50	100	1	0.06427
2:100885491:A:C	50	100	1	0.1605
2:100885852:A:G	50	100	0.89	0.0118
2:100885863:G:A	50	100	0.99	0.3796
2:100885876:G:C	50	100	1	0.09114
2:100886333:G:T	49	100	0.97	0.01888
2:100886382:A:G	50	100	0.99	0.1609
2:100886954:T:C	50	100	0.99	0.1609
2:100887742:C:T	50	100	0.99	0.01289
2:100887822:C:T	50	100	0.99	0.0118
2:100887963:G:A	50	98	1	0.09241
2:100888495:C:T	50	100	0.97	0.01924
2:100888612:A:G	50	100	0.99	0.1102
2:100889200:A:G	50	100	0.97	0.01924
2:100889360:C:T	50	98	1	0.09277
2:100889540:T:C	50	98	0.99	0.2936
2:100889961:G:A	50	100	0.99	0.3319
2:100890018:C:T	50	100	0.99	0.1256
2:100890777:T:A	50	98	0.99	0.1102
2:100890890:T:C	50	100	1	0.01634
2:100890959:G:A	50	100	1	0.06899
2:100891060:G:A	49	100	1	0.07026
2:100891115:C:G	50	100	1	0.01634
2:100891289:G:A	49	98	0.98	0.09259
2:100891325:G:A	50	100	0.99	0.1102
2:100891335:G:A	50	100	1	0.07008
2:100891982:A:G	50	98	0.98	0.09259
2:100892001:C:G	50	100	0.99	0.1097
2:100892034:A:G	50	100	1	0.01634
2:100892264:C:T	50	98	0.98	0.09277
2:100892437:A:G	50	98	0.98	0.4408
2:100892445:G:A	50	100	0.99	0.1102
2:100892527:T:C	50	96	0.98	0.4408
2:100892665:G:A	50	100	1	0.07008
2:100892977:C:A	50	98	0.98	0.09277
2:100893939:G:C	50	100	0.98	0.06899
2:100894667:G:A	50	100	0.99	0.1227
2:100894674:G:T	50	100	0.99	0.1098
2:100894795:G:A	50	100	1	0.01634
2:100895039:G:A	50	100	0.99	0.0118
2:100895044:C:G	50	100	0.98	0.3893
2:100895286:G:A	50	100	0.71	0.01035
2:100895497:T:C	50	98	0.98	0.317
2:100896043:G:A	50	100	0.99	0.112
2:100896081:G:A	50	100	0.98	0.1055
2:100896510:A:G	50	100	0.96	0.09241
2:100896519:T:G	50	100	0.84	0.0118
2:100896742:G:A	50	100	0.99	0.06863
2:100897095:C:T	50	100	1	0.01634
2:100897509:C:G	50	98	0.97	0.2769
2:100897510:C:T	50	100	0.85	0.01416
2:100897848:T:A	50	100	0.92	0.03359
2:100898848:T:C	50	100	0.99	0.01216
2:100899279:A:T	50	98	0.96	0.09405
2:100900152:A:C	50	100	1	0.01616
2:100901003:C:T	50	98	0.98	0.06536
2:100901413:G:T	50	100	1	0.01126
2:100901904:T:C	50	98	0.95	0.03159
2:100902448:C:T	50	96	0.99	0.3186
2:100903725:A:G	50	100	0.99	0.02687
2:100903815:C:T	50	100	0.99	0.05301
2:100904028:T:C	50	98	0.9	0.0699
2:100904523:A:T	50	100	0.92	0.09187
2:100904659:A:G	50	100	1	0.01126
2:100905315:G:A	50	98	1	0.4953
2:100905505:G:A	50	100	0.98	0.1238
2:100905538:C:T	50	100	0.99	0.01344
2:100905556:C:T	50	100	0.99	0.2093
2:100905804:C:T	50	100	1	0.3696
2:100905862:G:C	50	100	1	0.4922
2:100906070:G:A	50	100	1	0.01235
2:100906145:T:A	50	100	1	0.4951
2:100906148:A:G	50	100	1	0.4951
2:100906175:A:G	50	100	1	0.4951
2:100906450:T:C	50	100	1	0.492
2:100906451:G:A	50	100	0.98	0.01216
2:100907348:A:G	50	100	1	0.2429
2:100907533:C:T	50	100	1	0.0236
2:100907831:G:A	50	100	1	0.08479
2:100908014:G:A	50	100	1	0.1075
2:100908086:A:G	50	100	1	0.02251
2:100908447:A:G	50	100	0.99	0.1273
2:100909096:T:C	50	100	1	0.3433
2:100909202:T:C	50	100	1	0.116
2:100909335:A:G	50	100	0.99	0.1233
2:100909692:C:T	50	100	0.88	0.06536
2:100909777:T:C	50	100	1	0.1265
2:100910011:A:G	50	100	1	0.09477
2:100910590:G:A	50	100	1	0.01271
2:100910829:A:G	50	100	1	0.114
2:100910877:G:A	50	100	0.99	0.1238
2:100911585:T:G	50	96	0.98	0.1603
2:100911691:G:A	50	100	1	0.4949
2:100911980:C:G	50	100	1	0.124
2:100912273:C:G	50	100	1	0.0118
2:100912313:C:G	50	100	1	0.1178
2:100912324:C:T	50	100	0.9	0.02088
2:100912702:C:T	50	100	1	0.05901
2:100912839:G:A	50	100	1	0.09368
2:100912926:A:G	50	100	1	0.01126
2:100912953:C:T	50	100	1	0.4911
2:100913159:C:T	50	100	1	0.1231
2:100913356:G:T	50	100	1	0.1176
2:100914086:A:C	50	100	0.99	0.1347
2:100915364:G:A	50	100	1	0.01126
2:100915481:A:C	49	100	1	0.08569
2:100915901:G:A	50	100	1	0.4869
2:100916368:A:C	50	100	1	0.1309
2:100916448:A:G	50	100	1	0.1309
2:100916722:G:A	50	100	0.99	0.1235
2:100916954:T:C	50	100	0.99	0.1236
2:100917074:G:A	50	100	1	0.4953
2:100917150:G:C	50	100	1	0.01162
2:100917553:T:A	50	100	1	0.124
2:100917566:G:A	50	100	1	0.3584
2:100918226:A:G	50	100	1	0.09713
2:100918235:C:G	50	100	0.99	0.1238
2:100918258:A:G	50	100	1	0.2629
2:100919294:C:T	50	100	0.99	0.3756
2:100919537:G:T	50	100	0.96	0.06118
2:100919538:A:T	50	100	1	0.06118
2:100919730:A:G	50	100	1	0.3727
2:100919983:T:C	50	100	1	0.08569
2:100920563:G:C	50	100	1	0.02342
2:100920929:C:T	50	100	1	0.08569
2:100920976:A:G	50	100	0.99	0.1193
2:100921085:C:G	50	100	1	0.01253
2:100921087:C:A	50	100	1	0.06118
2:100921088:A:G	50	100	1	0.06137
2:100921121:C:A	50	100	1	0.09405
2:100921242:G:A	50	100	0.98	0.2293
2:100921732:C:T	49	100	1	0.4926
2:100922475:T:C	50	100	1	0.3493
2:100923328:G:A	50	100	0.99	0.4984
2:100923625:C:T	50	100	0.99	0.08769
2:100923833:G:A	50	100	1	0.0158
2:100924177:A:G	50	100	1	0.1385
2:100924511:T:G	50	100	0.99	0.09586
2:100924808:A:G	50	100	1	0.1244
2:100925336:C:T	50	100	0.98	0.1124
2:100925410:C:T	50	100	0.99	0.1238
2:100925442:A:T	50	100	1	0.01144
2:100925519:A:G	50	100	0.99	0.1398
2:100925550:C:T	50	100	0.87	0.01198
2:100925564:A:G	50	100	0.99	0.124
2:100925894:T:C	50	100	1	0.01126
2:100926282:T:C	50	100	0.96	0.06191
2:100926429:G:T	50	100	0.97	0.118
2:100928112:A:C	50	100	0.99	0.09532
2:100928149:T:C	50	100	0.99	0.1285
2:100928245:C:T	50	100	0.99	0.01598
2:100928454:C:T	50	100	0.99	0.01235
2:100929093:C:T	50	98	0.97	0.4588
2:100929285:A:C	50	100	0.98	0.1284
2:100929390:A:G	50	100	1	0.03595
2:100929939:G:C	50	100	0.97	0.09858
2:100929943:C:T	50	100	0.95	0.09858
2:100930088:A:G	50	100	0.92	0.1309
2:100930197:A:T	50	100	0.97	0.1118
2:100930254:A:G	50	100	0.97	0.1327
2:100930311:A:T	50	100	0.97	0.1262
2:100930417:G:A	50	100	0.96	0.08769
2:100930602:C:T	50	100	0.98	0.01144
2:100930790:T:C	50	96	0.97	0.3344
2:100930945:G:A	50	100	0.97	0.08678
2:100931168:A:T	50	100	0.99	0.2229
2:100931294:G:A	50	100	0.99	0.1327
2:100931352:A:G	50	100	0.95	0.1812
2:100931747:C:G	50	100	0.99	0.1327
2:100931791:A:G	50	100	1	0.05792
2:100933299:G:C	50	96	0.97	0.2732
2:100933719:G:A	50	94	0.95	0.2495
2:100934333:T:G	50	100	0.99	0.1175
2:100934386:A:C	50	100	0.99	0.124
2:100934525:A:C	50	100	0.95	0.1812
2:100935328:A:G	50	100	0.92	0.05864
2:100935633:T:C	50	100	0.99	0.1182
2:100935924:T:C	50	100	0.98	0.118
2:100936133:A:G	50	100	0.94	0.02923
2:100936439:C:T	50	100	0.76	0.01816
2:100937152:C:T	49	87.8	0.72	0.1267
2:100937295:T:G	50	98	0.89	0.03123
2:100937413:T:C	50	98	0.77	0.02342
2:100937574:C:T	50	100	0.86	0.02596
2:100938500:C:T	50	100	0.8	0.04503
2:100938622:C:G	50	88	0.89	0.3569
2:100938689:G:A	50	100	0.87	0.01688
2:100938898:C:T	50	98	0.89	0.1641
2:100939063:G:C	50	100	0.98	0.0138
2:100939462:A:G	50	98	0.9	0.05955
2:100940216:C:T	50	100	0.85	0.02415
2:100941104:G:A	50	100	0.98	0.2845
2:100941733:G:A	50	100	0.98	0.05574
2:100941744:A:T	50	100	1	0.02233
2:100942442:T:C	50	94	0.97	0.2645
2:100942522:A:G	50	94	0.96	0.08097
2:100942542:T:G	50	100	1	0.02197
2:100942647:T:C	50	100	1	0.02233
2:100942719:T:C	50	100	1	0.02233
2:100942817:C:T	50	100	0.87	0.05428
2:100942907:G:C	50	100	1	0.02215
2:100942919:G:A	50	100	1	0.02215
2:100942937:T:C	50	100	1	0.02215
2:100942938:G:C	50	100	1	0.02215
2:100943142:T:C	50	94	0.98	0.2961
2:100943267:A:G	50	100	1	0.02251
2:100943427:T:C	50	100	0.99	0.05465
2:100943461:A:G	50	100	1	0.02251
2:100943473:T:C	50	100	1	0.02251
2:100943560:C:T	50	98	0.99	0.2861
2:100943799:G:A	50	100	0.92	0.01906
2:100943847:A:G	50	94	0.99	0.3188
2:100943863:A:G	50	100	1	0.02233
2:100944094:T:C	50	100	1	0.07662
2:100944296:A:G	50	94	0.99	0.3673
2:100945139:G:T	50	100	1	0.0768
2:100945347:G:A	50	100	1	0.0768
2:100945391:T:C	50	100	1	0.0768
2:100945646:G:C	50	96	0.98	0.2879
2:100946040:C:G	50	94	0.99	0.3259
2:100946976:T:C	49	100	0.96	0.04248
2:100947366:C:T	50	100	1	0.0561
2:100947566:C:A	50	98	1	0.3233
2:100948021:G:A	50	100	0.98	0.01289
2:100948166:A:G	50	96	0.99	0.4691
2:100948689:A:G	50	100	0.99	0.2899
2:100949237:C:A	50	100	0.98	0.01144
2:100949608:C:T	50	98	0.99	0.4165
2:100949705:T:C	50	98	0.99	0.08025
2:100949722:A:G	50	98	0.99	0.3853
2:100949772:A:G	50	100	0.96	0.4562
2:100949861:G:C	50	96	0.99	0.4025
2:100950476:T:C	50	98	1	0.4014
2:100950717:T:C	50	100	0.99	0.2994
2:100950720:C:G	50	100	0.98	0.06445
2:100951362:A:G	50	100	0.99	0.01107
2:100951695:G:A	50	100	0.97	0.03232
2:100951812:C:T	50	100	0.98	0.3039
2:100952393:C:T	50	98	0.96	0.1102
2:100952589:C:A	50	98	0.98	0.2987
2:100952681:C:T	50	98	0.99	0.2996
2:100952955:A:T	50	98	0.98	0.3083
2:100952968:G:A	50	98	0.98	0.3083
2:100952979:C:G	50	100	0.98	0.06609
2:100953079:G:A	50	96	0.96	0.3219
2:100953306:G:A	50	98	0.99	0.2941
2:100953338:T:C	50	98	0.98	0.409
2:100953386:A:C	50	98	0.99	0.3863
2:100953391:C:A	47	95.7	0.98	0.2992
2:100953733:C:T	50	100	0.99	0.2783
2:100953805:G:A	50	100	0.9	0.01235
2:100953868:C:A	50	100	0.93	0.01144
2:100954023:G:A	50	98	0.99	0.2936
2:100954050:C:T	50	100	1	0.05483
2:100954068:C:A	50	100	0.99	0.2778
2:100954158:T:C	50	100	0.99	0.2825
2:100954164:C:T	50	100	0.94	0.03722
2:100954192:A:C	50	100	0.99	0.2834
2:100954256:C:T	50	100	0.99	0.3226
2:100954273:G:A	50	98	0.98	0.3072
2:100954436:G:A	50	100	1	0.3224
2:100954636:A:G	50	100	1	0.3226
2:100954886:T:C	50	100	1	0.3226
2:100954964:G:A	50	98	1	0.05465
2:100955066:T:C	50	100	0.99	0.3226
2:100955243:A:G	50	100	0.99	0.3224
2:100955369:C:A	50	100	0.97	0.01235
2:100955453:A:G	50	100	1	0.05447
2:100955786:T:C	50	96	0.95	0.4893
2:100955919:T:G	50	100	0.85	0.01126
2:100956283:A:G	50	100	0.99	0.04212
2:100956443:T:A	50	100	0.94	0.03359
2:100956752:T:C	50	98	0.96	0.4446
2:100957085:G:A	50	98	0.96	0.2956
2:100958338:C:T	50	100	0.93	0.03395
2:100959012:C:A	50	98	0.98	0.4562
2:100959052:A:C	50	100	0.83	0.03558
2:100959082:A:G	50	100	0.98	0.05156
2:100959100:A:C	50	92	0.96	0.2983
2:100959110:C:A	49	83.7	0.96	0.2367
2:100959254:A:G	50	100	0.99	0.05156
2:100959281:T:A	50	86	0.92	0.2769
2:100959282:T:A	50	84	0.98	0.3177
2:100959737:G:A	50	98	0.98	0.2985
2:100960284:C:T	50	98	0.97	0.1763
2:100960502:A:T	50	96	0.98	0.4192
2:100961018:G:A	50	100	0.98	0.04248
2:100961475:G:A	50	98	0.97	0.3034
2:100961548:A:C	50	100	0.95	0.02796
2:100961560:G:A	50	98	0.93	0.08515
2:100961562:G:A	50	100	1	0.05029
2:100961588:G:C	50	100	0.77	0.04902
2:100961695:G:A	50	100	1	0.05065
2:100961996:G:A	49	98	0.98	0.3927
2:100962027:G:A	50	98	0.98	0.3929
2:100962080:T:C	50	98	0.97	0.1353
2:100962992:G:A	50	98	0.98	0.3611
2:100963025:T:C	50	96	0.98	0.4938
2:100963114:G:A	50	98	0.97	0.1462
2:100963349:C:G	50	98	0.97	0.4504
2:100963479:C:T	50	98	0.96	0.429
2:100963492:G:A	50	100	0.92	0.04503
2:100963708:G:T	50	100	0.96	0.03704
2:100963871:G:A	50	100	0.86	0.03177
2:100964113:G:A	50	100	0.96	0.1144
2:100964581:C:T	50	100	0.98	0.05011
2:100964784:C:T	50	100	0.91	0.04503
2:100965046:A:G	50	98	0.98	0.3195
2:100965272:T:C	50	100	0.98	0.3161
2:100965484:C:T	50	100	0.99	0.3192
2:100965514:A:G	50	98	0.93	0.1342
2:100966205:C:T	50	98	0.99	0.3141
2:100966420:C:G	50	100	0.91	0.01561
2:100967124:A:T	50	100	0.99	0.3155
2:100967175:C:A	50	100	0.99	0.0325
2:100967469:G:A	50	100	1	0.05338
2:100967496:G:C	50	100	0.99	0.3154
2:100967784:G:A	50	100	0.96	0.01688
2:100967852:G:A	50	98	1	0.02251
2:100968433:C:T	50	100	0.99	0.3152
2:100968489:A:G	50	100	0.99	0.3159
2:100968604:C:T	50	100	0.96	0.01852
2:100968950:A:G	50	100	0.92	0.01561
2:100969022:T:C	50	98	0.99	0.3166
2:100969260:G:T	50	100	0.96	0.01852
2:100969839:C:T	50	100	0.8	0.01888
2:100970993:C:T	50	100	0.98	0.167
2:100971102:G:A	50	100	0.97	0.0216
2:100971180:A:T	50	100	0.98	0.3186
2:100971458:C:T	50	100	0.83	0.03395
2:100971681:C:G	50	100	0.94	0.02342
2:100972090:G:A	50	100	1	0.02869
2:100972320:A:G	50	100	0.83	0.03377
2:100972605:A:G	50	100	0.98	0.2738
2:100972733:T:C	50	100	0.83	0.01543
2:100973025:A:G	50	100	1	0.04884
2:100973035:C:T	50	100	1	0.0285
2:100973036:G:A	50	100	1	0.0285
2:100973448:G:A	50	100	0.83	0.03395
2:100973463:C:T	50	100	0.94	0.02179
2:100973607:C:A	50	100	0.94	0.0158
2:100973865:A:G	50	100	0.97	0.4739
2:100973884:C:G	50	100	1	0.04012
2:100974471:C:T	50	98	1	0.04012
2:100974842:A:G	50	98	0.98	0.2006
2:100974971:T:A	50	100	0.97	0.01235
2:100974981:A:C	50	98	0.99	0.4762
2:100975248:G:A	50	100	0.95	0.1071
2:100975291:C:T	50	100	0.84	0.03395
2:100975599:T:G	50	100	0.96	0.07607
2:100975920:T:C	50	100	0.92	0.03631
2:100976188:C:T	50	100	0.97	0.163
2:100976610:G:A	50	100	0.96	0.01725
2:100976648:C:T	50	98	0.97	0.01979
2:100976961:G:A	50	98	0.84	0.0581
2:100977203:G:C	50	100	0.97	0.01725
2:100977611:C:T	50	100	0.95	0.01598
2:100977729:C:T	50	100	0.96	0.1109
2:100977901:C:T	50	100	1	0.01924
2:100977906:G:C	50	100	0.96	0.01924
2:100977992:T:C	50	100	0.97	0.1649
2:100978396:T:C	50	100	1	0.03522
2:100978446:T:C	50	100	0.87	0.03395
2:100978773:A:G	50	100	0.98	0.4726
2:100979013:A:G	50	100	0.97	0.1999
2:100979281:C:G	50	100	0.88	0.03395
2:100979528:T:C	47	91.5	0.95	0.04121
2:100979570:A:G	50	92	0.98	0.2783
2:100979657:G:A	50	100	0.99	0.02124
2:100980158:G:A	50	100	0.95	0.09386
2:100980368:C:T	50	100	0.98	0.0216
2:100980439:G:A	50	100	0.9	0.07934
2:100980947:T:C	50	98	1	0.03395
2:100981567:G:C	50	100	0.98	0.01107
2:100981584:T:C	50	100	0.98	0.01144
2:100981629:T:C	50	96	0.97	0.3885
2:100981850:T:C	50	92	0.97	0.4953
2:100981943:A:G	50	100	1	0.01071
2:100982032:T:C	50	100	0.9	0.01216
2:100982215:C:T	50	92	0.95	0.3027
2:100982465:C:A	50	100	0.88	0.04012
2:100982609:A:G	50	90	0.92	0.2213
2:100982625:A:G	50	90	0.93	0.3371
2:100982832:T:C	50	96	0.97	0.4234
2:100982874:G:A	50	98	0.9	0.09967
2:100982876:T:A	50	98	0.92	0.09822
2:100982913:A:G	50	92	0.96	0.4188
2:100982931:C:G	50	92	0.97	0.4236
2:100983056:C:T	50	96	0.98	0.1412
2:100983139:C:T	50	100	1	0.02905
2:100983212:T:C	50	98	0.97	0.3675
2:100983305:T:C	50	98	0.98	0.3606
2:100983402:A:G	50	98	0.99	0.3577
2:100983483:C:T	49	95.9	0.99	0.3573
2:100985638:A:G	50	100	1	0.0935
2:100986287:T:C	50	100	0.96	0.07208
2:100986296:C:T	50	100	1	0.0256
2:100986726:T:C	50	100	1	0.09423
2:100987109:A:G	50	100	0.99	0.1294
2:100987243:C:A	50	98	0.98	0.08388
2:100987350:A:G	50	100	0.99	0.2066
2:100987784:A:G	50	100	1	0.05701
2:100988314:A:G	50	100	1	0.02977
2:100988595:C:T	50	100	0.96	0.06536
2:100988646:G:A	50	100	0.98	0.02614
2:100989250:C:T	50	100	0.95	0.02651
2:100989274:A:T	50	100	0.92	0.07099
2:100990049:A:G	50	100	0.99	0.4735
2:100990074:A:G	50	100	0.99	0.07153
2:100990943:G:A	50	100	1	0.01344
2:100991182:C:T	50	100	1	0.02977
2:100991579:C:G	50	100	1	0.3371
2:100991596:G:T	50	100	1	0.02324
2:100991684:C:T	50	100	0.98	0.07426
2:100991685:A:G	50	100	0.96	0.06536
2:100991920:T:C	49	100	0.99	0.07153
2:100992224:G:A	50	100	0.99	0.05737
2:100992308:A:T	50	100	0.99	0.0719
2:100992364:C:T	50	100	1	0.02977
2:100992524:T:A	50	98	0.99	0.1529
2:100993365:C:T	50	96	0.99	0.2308
2:100994130:G:C	50	98	0.99	0.1318
2:100994145:C:T	50	98	0.98	0.04557
2:100994325:G:A	50	100	0.98	0.07589
2:100994810:C:T	50	100	1	0.02977
2:100994821:G:C	50	100	0.97	0.07208
2:100995226:C:T	50	100	1	0.02996
2:100995589:G:A	50	98	0.99	0.1772
2:100996106:C:T	50	96	0.99	0.2193
2:100996122:T:A	50	96	1	0.3123
2:100996153:T:C	50	98	1	0.457
2:100996947:A:T	50	96	1	0.3132
2:100997141:G:A	50	98	1	0.2907
2:100997277:C:T	50	96	0.99	0.2191
2:100997278:G:T	50	96	0.99	0.2191
2:100997385:A:C	50	100	1	0.1865
2:100997860:A:G	50	100	1	0.4764
2:100998657:T:C	50	100	1	0.06082
2:100998678:T:C	50	98	1	0.1688
2:101000425:G:A	50	100	1	0.02741
2:101000783:A:G	50	98	1	0.2298
2:101001031:C:G	50	98	1	0.2126
2:101001169:C:T	50	98	0.99	0.3019
2:101001237:G:A	50	100	0.92	0.01216
2:101001405:G:A	50	100	0.93	0.01507
2:101001757:A:G	50	100	1	0.3072
2:101002821:C:G	50	98	0.99	0.1302
2:101002859:T:C	50	98	1	0.4339
2:101002870:G:A	50	100	1	0.03014
2:101002915:C:T	50	100	0.99	0.07353
2:101003588:C:G	50	100	0.99	0.1503
2:101003674:A:G	50	98	1	0.2919
2:101004304:C:G	50	100	1	0.05428
2:101004528:G:C	50	100	0.98	0.1846
2:101005107:C:T	50	98	1	0.1547
2:101005195:G:A	50	100	1	0.02996
2:101005679:T:C	50	100	1	0.05737
2:101005769:C:T	50	100	1	0.0541
2:101006165:C:A	50	100	1	0.02996
2:101006266:C:T	50	98	1	0.2317
2:101006765:C:T	50	100	0.96	0.06609
2:101007071:C:T	50	100	0.99	0.05428
2:101007149:A:C	50	100	0.98	0.02887
2:101007205:C:T	50	100	0.96	0.1242
2:101007283:T:A	50	100	0.99	0.2357
2:101008009:T:C	50	100	1	0.4541
2:101008427:A:G	50	100	0.96	0.06609
2:101008640:C:G	50	100	1	0.02996
2:101009311:C:G	50	100	1	0.05428
2:101009487:G:T	50	100	1	0.01888
2:101009827:C:T	50	94	0.98	0.3911
2:101009853:G:A	49	100	0.99	0.1485
2:101009922:T:C	50	100	0.75	0.01162
2:101010016:C:A	50	100	0.92	0.01362
2:101010061:C:T	50	100	1	0.01888
2:101010073:G:A	50	100	1	0.02433
2:101010162:G:T	50	100	1	0.02433
2:101010445:C:T	50	100	1	0.02614
2:101010612:C:A	50	100	1	0.02451
2:101011192:C:T	50	100	1	0.02996
2:101011390:C:T	50	100	1	0.1716
2:101011463:C:T	50	100	0.96	0.06554
2:101011862:G:A	50	98	1	0.4611
2:101012013:T:G	50	100	1	0.07317
2:101012438:G:A	50	100	1	0.05428
2:101012536:T:G	50	98	1	0.1133
2:101012577:C:A	50	98	1	0.4559
2:101012748:T:C	50	100	1	0.1718
2:101012951:C:G	50	98	1	0.2317
2:101012989:T:C	50	100	1	0.2298
2:101013275:A:G	50	100	1	0.1723
2:101013524:G:T	50	98	1	0.2188
2:101013525:A:T	50	98	1	0.2188
2:101014260:A:G	50	100	1	0.02996
2:101014723:C:T	50	100	1	0.05428
2:101014926:C:G	50	100	1	0.1719
2:101015034:G:A	50	98	1	0.2309
2:101015091:A:G	50	100	1	0.05428
2:101015100:G:A	50	100	1	0.01888
2:101015139:A:G	50	100	1	0.1718
2:101015230:A:C	50	100	1	0.02996
2:101015426:C:G	50	100	1	0.303
2:101015653:C:T	50	98	0.98	0.1727
2:101015659:G:A	50	100	1	0.05428
2:101015784:A:G	50	98	1	0.1137
2:101016451:A:C	50	98	0.85	0.01652
2:101016579:C:T	50	96	0.81	0.01761
2:101016634:T:C	50	100	1	0.1718
2:101017488:T:C	50	100	1	0.02741
2:101017920:A:G	50	100	1	0.04557
2:101018245:T:C	50	100	1	0.07771
2:101018368:T:A	50	100	0.96	0.08007
2:101018825:C:T	50	100	1	0.02996
2:101018907:G:A	50	100	1	0.0768
2:101018934:G:C	50	100	1	0.04557
2:101019076:C:T	50	98	1	0.2204
2:101019527:T:A	50	100	1	0.07426
2:101019948:T:G	50	100	1	0.0768
2:101020257:T:C	50	100	1	0.154
2:101020430:G:A	50	98	1	0.4722
2:101020547:T:C	50	100	1	0.07698
2:101020589:G:A	50	100	1	0.154
2:101020771:T:A	50	100	1	0.154
2:101020775:G:A	50	100	1	0.154
2:101021053:T:G	50	98	1	0.4724
2:101022366:C:T	50	100	1	0.0768
2:101022426:A:G	50	100	1	0.4517
2:101022923:G:A	50	100	1	0.05755
2:101023100:G:A	50	100	1	0.05737
2:101024175:T:C	50	98	1	0.2892
2:101024236:C:T	50	100	1	0.0768
2:101024573:A:G	50	100	1	0.07771
2:101024703:G:A	50	100	1	0.1541
2:101024711:C:G	50	98	1	0.05737
2:101025204:A:G	50	100	1	0.4726
2:101025477:C:T	50	96	1	0.2355
2:101025798:A:G	50	100	1	0.2892
2:101026154:G:A	50	100	1	0.02741
2:101026381:G:T	50	100	1	0.2961
2:101026481:C:T	50	100	1	0.0768
2:101027044:G:A	50	100	1	0.07317
2:101027743:G:A	50	100	0.98	0.07898
2:101027837:G:A	50	100	1	0.1888
2:101028186:C:T	50	100	1	0.02614
2:101028393:G:A	50	98	1	0.2006
2:101028448:C:T	50	100	1	0.05574
2:101028689:C:T	50	98	1	0.04194
2:101029010:G:A	50	98	1	0.05701
2:101029011:C:A	50	98	1	0.05701
2:101029165:G:A	50	100	1	0.1881
2:101029251:T:C	50	100	1	0.01107
2:101029682:G:A	50	100	0.99	0.1718
2:101029897:G:C	50	100	1	0.2484
2:101030287:G:A	50	100	1	0.154
2:101030729:A:G	50	98	1	0.05683
2:101030890:C:T	50	100	1	0.07789
2:101031404:A:C	50	98	1	0.2758
2:101031432:G:A	50	100	1	0.07771
2:101031868:C:T	50	100	0.99	0.01198
2:101032464:C:A	50	100	1	0.02633
2:101032807:C:T	50	100	1	0.1492
2:101032965:C:T	50	98	1	0.2061
2:101034702:G:C	50	100	1	0.0305
2:101034980:A:G	50	96	0.97	0.1149
2:101035025:G:A	50	100	1	0.02687
2:101035043:G:A	50	94	0.97	0.1698
2:101035460:T:G	50	98	0.99	0.4415
2:101036270:C:T	50	96	0.98	0.2369
2:101036271:G:A	50	94	0.97	0.3351
2:101036335:T:C	50	96	0.99	0.1329
2:101036350:T:G	50	100	1	0.01525
2:101036454:G:A	50	96	0.99	0.132
2:101037066:C:T	50	96	0.99	0.317
2:101037928:G:A	50	98	0.98	0.01634
2:101037999:C:T	50	98	0.97	0.1523
2:101039909:T:C	50	100	1	0.01561
2:101040264:T:C	50	100	1	0.4746
2:101040478:T:C	50	100	1	0.01561
2:101040625:G:A	50	100	0.98	0.01071
2:101041020:C:T	50	100	0.99	0.01598
2:101041181:C:T	50	98	1	0.4884
2:101041981:C:A	50	98	0.89	0.01235
2:101043026:C:T	50	98	1	0.1131
2:101043400:T:C	50	100	1	0.4749
2:101043847:A:G	50	98	1	0.1129
2:101045025:C:T	50	100	0.97	0.1525
2:101045078:A:G	50	98	1	0.372
2:101045434:C:T	50	100	0.97	0.09804
2:101045760:G:A	50	100	1	0.05846
2:101045876:C:G	50	100	0.94	0.0728
2:101045955:C:T	50	100	0.97	0.09786
2:101046232:G:T	50	96	0.98	0.4956
2:101046260:G:A	50	96	0.99	0.4946
2:101047033:T:C	50	98	0.99	0.3141
2:101047122:T:C	50	98	0.98	0.4405
2:101047246:G:A	50	98	0.99	0.4815
2:101047260:C:T	50	98	0.99	0.3673
2:101047448:C:T	50	100	0.99	0.03413
2:101047475:T:C	50	100	1	0.1137
2:101047563:G:A	50	100	0.95	0.01634
2:101047712:T:C	50	100	0.98	0.02324
2:101048689:T:C	50	98	0.94	0.08733
2:101048741:A:T	48	93.8	0.88	0.4424
2:101049110:G:A	50	100	0.97	0.3818
2:101049367:G:A	50	98	0.96	0.467
2:101049453:G:A	50	100	0.98	0.2386
2:101049740:A:G	50	100	1	0.0797
2:101049758:C:T	50	100	0.95	0.02542
2:101050021:T:G	50	98	0.98	0.478
2:101050122:C:T	50	100	0.92	0.04012
2:101050367:C:T	50	100	1	0.01144
2:101050777:G:A	50	100	1	0.01688
2:101052395:G:A	50	100	0.98	0.2378
2:101052508:G:C	50	100	1	0.01688
2:101052532:G:A	50	100	1	0.09568
2:101052665:C:T	50	100	1	0.01725
2:101052750:A:C	50	100	0.99	0.1029
2:101052990:C:T	50	100	1	0.09931
2:101052995:T:C	50	100	0.99	0.1033
2:101053368:C:T	50	100	1	0.01725
2:101054214:G:A	50	100	1	0.01144
2:101054227:G:A	50	100	0.85	0.0207
2:101054466:C:A	50	100	0.99	0.3889
2:101054475:C:T	50	100	0.98	0.2389
2:101054493:C:T	50	100	0.98	0.2391
2:101054683:T:C	48	95.8	0.99	0.02959
2:101054840:G:A	50	100	0.98	0.2384
2:101054855:T:G	50	100	1	0.3402
2:101054974:G:A	50	100	1	0.01126
2:101055154:C:T	50	100	1	0.08025
2:101055597:A:G	50	100	1	0.0118
2:101056154:C:T	50	100	1	0.327
2:101056161:G:A	50	100	1	0.09768
2:101056234:C:T	50	100	1	0.1118
2:101056323:T:C	50	98	1	0.3077
2:101056406:G:A	50	100	1	0.3217
2:101056810:C:A	50	100	1	0.3404
2:101057057:G:A	50	100	0.96	0.09513
2:101057671:A:T	50	100	1	0.09949
2:101058301:A:C	50	100	1	0.07516
2:101058435:G:C	50	100	0.99	0.02941
2:101058998:C:T	50	100	1	0.01144
2:101059111:G:A	50	100	0.98	0.2384
2:101059346:A:G	50	98	0.96	0.2896
2:101060201:C:T	50	100	0.98	0.1865
2:101061149:T:C	49	100	0.99	0.1009
2:101061164:G:A	50	100	0.98	0.09695
2:101061183:G:A	49	95.9	0.9	0.0207
2:101061704:G:A	50	100	0.97	0.1118
2:101061708:T:C	50	100	1	0.1029
2:101061795:G:A	50	100	0.68	0.0118
2:101063713:G:T	50	100	0.99	0.09931
2:101064032:C:T	50	100	1	0.09114
2:101064213:G:A	50	100	0.98	0.09822
2:101064427:G:T	50	100	0.97	0.02814
2:101066717:C:T	50	100	0.99	0.4292
2:101067025:C:G	50	100	0.99	0.4788
2:101067402:A:G	50	100	0.98	0.2859
2:101067486:G:A	50	100	1	0.234
2:101067671:A:G	50	100	1	0.234
2:101067674:T:A	50	100	0.99	0.08515
2:101068029:C:T	50	100	1	0.102
2:101068409:G:A	50	100	0.99	0.4984
2:101068497:G:A	50	100	1	0.4488
2:101068666:C:T	50	100	1	0.1022
2:101068773:G:C	50	100	1	0.1006
2:101068915:G:A	50	100	1	0.1022
2:101069158:C:T	50	100	1	0.09877
2:101069324:C:T	50	100	1	0.08551
2:101069467:T:G	50	100	0.97	0.07498
2:101069510:T:C	50	100	1	0.08569
2:101069573:C:T	50	100	1	0.1062
2:101071164:T:C	50	98	1	0.2231
2:101071593:C:T	50	100	1	0.1006
2:101071616:C:T	50	100	0.79	0.01398
2:101071680:T:C	50	100	1	0.1069
2:101072144:T:C	50	98	0.7	0.01198
2:101072754:C:T	50	100	1	0.09168
2:101072874:C:T	50	100	1	0.1064
2:101072952:A:G	50	100	1	0.01452
2:101073264:T:G	50	100	0.99	0.2393
2:101073296:A:T	49	100	0.83	0.01507
2:101073300:A:T	50	90	0.98	0.4178
2:101073874:T:C	50	98	1	0.3163
2:101074288:C:T	50	100	0.98	0.2042
2:101074497:C:A	50	100	1	0.4488
2:101074539:C:A	50	98	1	0.08406
2:101074674:G:A	50	100	1	0.08388
2:101074702:T:C	50	100	1	0.2024
2:101075009:A:G	50	98	0.98	0.08388
2:101075131:C:T	50	100	1	0.2967
2:101075369:C:T	50	100	1	0.3106
2:101076152:T:C	50	100	1	0.1058
2:101076300:A:T	50	100	1	0.09931
2:101076307:C:T	50	100	1	0.09931
2:101076618:T:C	50	100	1	0.01144
2:101076756:C:T	50	100	1	0.01162
2:101076870:G:A	50	100	1	0.4317
2:101077349:G:A	50	100	0.9	0.01816
2:101077405:G:A	50	100	0.99	0.08769
2:101077546:C:T	50	100	1	0.01035
2:101077547:G:A	50	98	0.98	0.1988
2:101077570:G:A	50	100	1	0.01271
2:101077578:G:C	50	100	0.98	0.2021
2:101078098:C:T	50	100	0.99	0.01997
2:101078340:T:A	50	100	1	0.01144
2:101078461:C:T	50	100	0.98	0.1091
2:101078673:C:T	50	100	0.92	0.01344
2:101078685:T:C	50	100	0.98	0.02705
2:101078696:C:G	50	96	0.97	0.0846
2:101079168:A:T	50	98	0.98	0.03431
2:101079241:C:T	50	100	1	0.02052
2:101079532:G:A	50	100	1	0.01434
2:101079584:C:G	50	98	0.97	0.3288
2:101079660:G:C	50	100	0.96	0.02796
2:101079745:G:A	50	100	0.96	0.02142
2:101079830:C:T	50	100	0.99	0.01017
2:101080187:G:A	50	98	0.98	0.1894
2:101080391:G:A	50	100	0.93	0.01398
2:101080534:A:G	50	100	1	0.01035
2:101081426:T:C	50	100	0.97	0.02233
2:101081573:G:A	50	100	1	0.0846
2:101081682:G:A	50	100	0.99	0.07171
2:101081829:C:A	50	100	0.96	0.04394
2:101082012:A:G	50	100	0.98	0.061
2:101082071:G:T	50	100	1	0.3949
2:101082320:G:A	50	100	1	0.06082
2:101082578:A:G	50	100	0.99	0.0216
2:101082601:C:A	50	100	1	0.06082
2:101082665:T:C	50	100	1	0.02179
2:101082722:A:G	50	100	0.99	0.1806
2:101083132:A:C	50	100	1	0.4559
2:101083860:C:T	50	100	1	0.08497
2:101084028:G:C	50	100	1	0.1806
2:101084056:T:C	50	100	1	0.3951
2:101084274:T:C	50	100	1	0.1881
2:101084419:C:A	50	100	1	0.01035
2:101084560:A:G	50	100	1	0.3844
2:101085044:G:C	50	100	1	0.02269
2:101085831:G:A	50	100	0.99	0.222
2:101085864:G:A	49	100	1	0.04611
2:101085945:T:C	50	100	1	0.01035
2:101085977:T:C	50	100	1	0.3902
2:101086412:T:C	50	98	0.95	0.05973
2:101086424:C:T	50	100	1	0.1883
2:101086515:T:A	50	100	1	0.0138
2:101086765:A:T	50	100	1	0.02269
2:101087088:T:C	50	100	1	0.01035
2:101087160:C:T	50	100	1	0.01035
2:101087230:T:C	50	100	1	0.02269
2:101087234:G:C	50	100	0.99	0.3902
2:101087309:A:G	50	100	1	0.3517
2:101088334:G:A	50	100	1	0.02288
2:101089287:T:C	50	100	0.97	0.0236
2:101089475:G:C	50	100	1	0.01035
2:101089527:G:A	50	100	1	0.1521
2:101089778:A:G	50	100	1	0.01071
2:101090354:G:T	50	100	1	0.01888
2:101090547:C:T	50	100	1	0.39
2:101090553:A:G	50	100	1	0.1304
2:101090629:C:T	50	100	0.95	0.01434
2:101090980:T:C	50	100	1	0.01035
2:101091080:C:T	50	100	1	0.01053
2:101091631:G:A	50	100	1	0.3382
2:101092609:G:A	50	100	1	0.3266
2:101092676:A:G	50	100	1	0.01035
2:101093199:T:A	50	100	1	0.1523
2:101093907:C:T	50	100	0.98	0.0463
2:101093908:G:A	50	100	1	0.1525
2:101094034:T:C	50	98	1	0.3388
2:101094319:G:A	50	100	1	0.1302
2:101094334:G:A	50	100	1	0.1523
2:101095116:G:T	50	100	1	0.1883
2:101095334:T:C	50	98	1	0.03413
2:101095971:T:C	49	100	1	0.0138
2:101096282:G:A	50	100	1	0.1523
2:101096283:A:T	50	100	1	0.1523
2:101096443:A:C	37	89.2	0.74	0.03468
2:101096821:C:G	50	100	1	0.1523
2:101096891:T:A	50	100	1	0.1523
2:101097088:A:G	50	100	1	0.01053
2:101097442:C:T	50	100	1	0.03359
2:101097451:T:C	50	100	0.99	0.3393
2:101097926:G:A	50	100	1	0.01126
2:101098261:A:G	50	100	1	0.4515
2:101098734:T:A	50	100	1	0.1523
2:101098939:C:G	50	100	1	0.0138
2:101099034:G:A	49	100	0.98	0.02378
2:101099100:T:A	50	100	1	0.0118
2:101099601:A:G	50	100	1	0.1525
2:101099661:C:T	50	100	1	0.0138
2:101099938:T:C	50	100	1	0.3264
2:101099980:C:T	50	100	1	0.1523
2:101100387:T:C	50	100	1	0.3264
2:101100877:G:C	50	100	1	0.48
2:101101486:T:C	50	98	1	0.3255
2:101101608:T:G	50	100	1	0.1525
2:101101637:G:A	50	100	1	0.3264
2:101101701:A:G	50	98	1	0.3704
2:101101713:A:T	50	100	1	0.06082
2:101101841:G:A	50	100	1	0.1529
2:101101865:G:A	50	100	1	0.1523
2:101102017:T:G	49	98	1	0.0728
2:101102180:G:A	50	100	1	0.03359
2:101102511:T:C	50	100	1	0.4515
2:101102548:C:A	50	100	1	0.1525
2:101102768:C:T	50	100	1	0.1883
2:101102991:C:T	50	100	1	0.0118
2:101103319:T:A	50	88	0.99	0.451
2:101103613:C:T	50	100	0.98	0.04648
2:101103614:G:A	50	100	1	0.02269
2:101103681:C:T	50	100	1	0.0138
2:101103859:G:C	50	100	1	0.3606
2:101104228:T:C	50	100	1	0.06082
2:101104795:A:G	50	100	1	0.1521
2:101104907:T:A	50	100	1	0.3849
2:101105061:C:T	50	100	1	0.1521
2:101105356:T:C	50	100	1	0.02269
2:101106693:T:C	50	100	1	0.01162
2:101106881:G:A	50	100	1	0.3847
2:101107359:A:G	50	100	1	0.06082
2:101107945:G:C	50	100	1	0.3611
2:101108160:G:A	50	100	1	0.01035
2:101108205:G:A	50	100	1	0.4635
2:101108816:C:G	50	100	1	0.3273
2:101109119:T:A	50	100	1	0.1532
2:101109137:A:C	50	100	1	0.4815
2:101109885:G:A	50	100	1	0.01162
2:101109965:T:C	50	100	0.98	0.2224
2:101110014:C:T	50	100	1	0.06082
2:101110308:A:G	50	100	1	0.152
2:101110357:A:G	50	100	0.99	0.01816
2:101110399:C:T	50	100	1	0.06082
2:101110865:T:C	50	100	0.99	0.4094
2:101111030:C:T	50	98	1	0.1505
2:101111139:C:T	50	100	1	0.152
2:101111231:G:A	50	100	1	0.4762
2:101111449:G:A	50	100	1	0.02251
2:101111469:G:A	50	100	0.94	0.04339
2:101111970:A:G	50	100	1	0.06082
2:101112695:G:A	49	100	0.95	0.02197
2:101112874:T:C	50	100	1	0.06754
2:101112902:C:G	50	100	0.99	0.1369
2:101112981:C:T	50	98	0.99	0.4227
2:101113220:G:A	50	96	0.99	0.3695
2:101113631:T:G	50	100	1	0.1265
2:101113826:C:T	50	96	0.99	0.3618
2:101114109:C:G	50	100	0.99	0.156
2:101114609:T:C	50	100	1	0.06663
2:101114673:G:A	50	100	1	0.1975
2:101114695:G:C	50	100	0.99	0.1558
2:101114935:C:T	50	96	0.98	0.1144
2:101115243:C:T	50	100	0.99	0.333
2:101115638:C:G	50	100	0.99	0.1561
2:101116194:T:C	50	100	0.99	0.158
2:101116215:G:A	50	100	0.99	0.1574
2:101116436:G:A	50	100	0.98	0.2249
2:101117495:T:A	50	100	0.97	0.01253
2:101117578:T:A	50	100	0.99	0.1378
2:101117941:G:C	49	100	0.97	0.03214
2:101118377:G:A	50	98	0.88	0.01779
2:101118434:T:C	50	100	0.99	0.1146
2:101118463:A:G	50	100	0.96	0.1772
2:101118467:C:T	50	100	0.95	0.1206
2:101118471:T:C	50	100	0.99	0.3566
2:101118503:T:C	50	98	0.94	0.09822
2:101118523:T:C	50	100	0.96	0.1481
2:101118814:A:C	50	100	1	0.3264
2:101118873:G:A	50	100	0.99	0.1972
2:101119376:T:G	50	100	1	0.3266
2:101119527:G:C	50	100	1	0.4572
2:101119692:T:G	50	100	1	0.03214
2:101120241:G:A	50	100	1	0.1601
2:101120917:G:A	50	100	1	0.2001
2:101121473:A:T	50	100	0.97	0.06663
2:101121728:A:G	50	100	0.96	0.01017
2:101121776:C:T	50	100	1	0.13
2:101121939:G:A	50	100	1	0.01053
2:101122022:C:T	50	98	1	0.06663
2:101122749:C:T	50	100	1	0.27
2:101123247:G:A	50	100	1	0.1603
2:101123344:T:C	49	100	1	0.1298
2:101123643:C:T	50	98	1	0.09096
2:101123769:T:G	50	100	1	0.1414
2:101124601:G:T	50	100	1	0.1594
2:101124779:T:C	50	100	1	0.199
2:101125849:T:C	50	100	1	0.07553
2:101126137:G:T	50	100	1	0.06645
2:101127059:A:G	50	98	0.99	0.4314
2:101127472:C:T	50	100	1	0.2892
2:101127521:A:C	50	100	0.98	0.01979
2:101127671:G:A	50	100	1	0.13
2:101127681:A:G	50	100	1	0.1589
2:101127825:G:A	50	100	1	0.1966
2:101128020:A:C	50	100	1	0.13
2:101128022:T:C	50	100	1	0.09223
2:101128119:T:C	50	100	1	0.13
2:101128582:C:T	50	100	1	0.1298
2:101128627:A:G	50	98	0.99	0.01198
2:101129120:T:C	50	100	1	0.13
2:101129134:A:G	50	100	1	0.13
2:101129297:C:T	50	100	1	0.1601
2:101129324:G:A	50	98	0.99	0.0118
2:101129373:A:C	50	100	1	0.3257
2:101129377:G:A	50	100	1	0.13
2:101129604:A:T	50	100	1	0.3257
2:101129732:C:A	50	100	1	0.1403
2:101129737:C:G	50	100	1	0.09314
2:101130130:C:T	50	100	1	0.3257
2:101130260:C:G	50	100	1	0.1599
2:101130398:C:T	50	100	1	0.1296
2:101130439:G:A	50	98	0.99	0.0118
2:101130481:G:T	50	98	0.94	0.01943
2:101131092:G:A	50	100	1	0.1997
2:101131338:A:C	50	100	1	0.3259
2:101131708:G:A	50	100	0.98	0.04666
2:101131802:G:A	50	100	1	0.1403
2:101132238:T:C	50	100	1	0.1999
2:101133304:A:T	50	100	1	0.2446
2:101133888:C:T	50	100	1	0.3259
2:101134197:T:A	49	93.9	0.9	0.06899
2:101134201:A:T	45	93.3	0.85	0.02342
2:101134203:A:T	45	93.3	0.92	0.1155
2:101134228:C:T	50	100	1	0.1997
2:101134247:G:C	50	100	0.97	0.134
2:101134323:C:T	50	100	0.78	0.02469
2:101134410:T:C	50	100	1	0.06681
2:101134884:C:T	50	98	1	0.04938
2:101135044:C:A	50	100	1	0.1296
2:101135223:A:G	50	100	1	0.1583
2:101135867:G:T	50	100	1	0.1296
2:101135895:G:A	50	100	1	0.1296
2:101136123:A:G	50	100	0.98	0.1772
2:101136772:G:A	50	100	1	0.06681
2:101136986:A:G	50	100	1	0.1296
2:101137253:G:A	50	100	1	0.1403
2:101137333:G:A	50	100	1	0.1402
2:101137474:G:A	50	100	1	0.01888
2:101137679:G:C	50	100	1	0.01906
2:101137726:C:T	50	100	1	0.06536
2:101137836:T:C	50	100	1	0.1402
2:101138229:T:G	50	100	1	0.1402
2:101138261:C:T	50	100	1	0.3259
2:101138283:T:C	50	100	1	0.07498
2:101138495:G:A	50	100	0.97	0.02179
2:101138773:C:A	50	100	1	0.1296
2:101138894:A:G	50	100	1	0.09096
2:101139329:A:C	50	98	1	0.1351
2:101139361:G:A	49	100	0.98	0.04757
2:101140467:G:A	50	100	0.99	0.1296
2:101140666:A:T	50	98	1	0.09078
2:101140897:G:A	50	100	0.99	0.04212
2:101140915:C:T	50	100	0.99	0.2013
2:101141162:C:T	50	100	1	0.06699
2:101141805:A:G	49	91.8	0.99	0.2004
2:101142239:A:G	50	100	1	0.03214
2:101142594:G:A	50	98	1	0.0906
2:101142661:A:G	50	100	1	0.2001
2:101142720:G:A	50	100	1	0.3264
2:101142888:T:C	50	100	1	0.14
2:101143417:A:G	50	100	1	0.01198
2:101143476:C:T	50	98	1	0.323
2:101143551:T:C	50	98	1	0.09187
2:101143828:T:C	50	100	0.99	0.2012
2:101144674:C:A	50	100	0.97	0.01634
2:101144707:C:T	50	100	1	0.07988
2:101144974:A:C	50	100	1	0.08733
2:101145223:T:C	50	100	0.88	0.01035
2:101145282:C:T	50	100	1	0.3856
2:101146765:C:T	50	100	1	0.3742
2:101146937:A:T	50	100	1	0.04956
2:101146992:C:T	50	100	0.97	0.1538
2:101148160:A:G	50	100	1	0.1601
2:101148269:G:A	50	100	1	0.1999
2:101149460:T:G	50	98	0.99	0.1111
2:101149712:G:A	50	100	1	0.03032
2:101150427:G:A	50	100	0.96	0.02814
2:101150604:C:T	50	100	0.99	0.02324
2:101150608:T:C	50	100	0.99	0.09604
2:101150646:G:C	50	96	0.97	0.1318
2:101150852:T:C	49	95.9	0.99	0.3909
2:101150885:G:A	50	100	0.93	0.04448
2:101151377:C:A	50	100	0.98	0.01652
2:101151398:G:C	50	100	0.91	0.03976
2:101151399:C:T	50	100	0.88	0.03994
2:101151431:C:A	50	100	1	0.07117
2:101151495:T:G	49	100	0.99	0.4611
2:101151633:C:T	50	100	1	0.2004
2:101151642:T:C	50	100	0.99	0.3836
2:101151653:T:C	50	100	0.99	0.3834
2:101152312:G:C	50	100	0.99	0.3735
2:101152337:A:G	50	100	1	0.03667
2:101152665:G:A	50	100	1	0.1589
2:101152814:G:C	50	100	0.98	0.07171
2:101153018:C:T	50	100	1	0.01434
2:101153283:C:T	50	100	1	0.1547
2:101153317:G:A	50	100	1	0.138
2:101153455:T:G	50	100	1	0.3588
2:101153758:C:T	50	100	0.99	0.0797
2:101153968:C:G	50	100	1	0.3588
2:101154221:A:G	50	100	1	0.07099
2:101154904:G:T	50	100	1	0.01053
2:101154916:C:T	50	100	0.99	0.1621
2:101155143:A:C	50	100	1	0.1993
2:101155179:G:T	50	100	0.94	0.02705
2:101155566:G:A	50	100	1	0.01634
2:101156051:C:T	50	100	1	0.09967
2:101156641:G:A	50	100	0.99	0.02142
2:101157302:T:G	50	100	0.98	0.05047
2:101157500:G:A	50	100	1	0.02288
2:101157577:G:A	50	100	0.97	0.01634
2:101157749:G:A	50	100	1	0.199
2:101158035:C:G	50	100	1	0.03631
2:101158038:T:C	50	100	0.97	0.02433
2:101158709:G:A	50	100	0.99	0.1322
2:101159423:A:G	50	98	0.99	0.1569
2:101159553:G:A	50	100	1	0.08315
2:101159757:T:C	50	100	0.99	0.09423
2:101160470:A:G	50	100	1	0.3471
2:101160748:G:A	50	100	0.97	0.04611
2:101160919:C:G	50	98	1	0.3838
2:101160931:C:T	50	98	0.99	0.161
2:101161478:T:C	50	100	0.99	0.3711
2:101161857:T:C	50	100	1	0.3473
2:101162762:G:A	50	100	1	0.08805
2:101162896:G:A	50	100	1	0.3473
2:101163152:C:T	50	100	0.99	0.2021
2:101163186:C:T	50	100	1	0.3473
2:101163277:C:T	50	100	1	0.3471
2:101163575:C:T	50	100	1	0.01489
2:101163678:T:C	50	100	1	0.08315
2:101163690:C:G	50	100	0.98	0.07389
2:101163921:G:A	50	100	0.99	0.0216
2:101164282:C:G	50	100	0.92	0.04103
2:101164355:C:T	50	100	1	0.01634
2:101164504:C:A	50	100	0.99	0.156
2:101164518:G:A	50	100	1	0.09949
2:101164521:G:A	50	100	1	0.01489
2:101165531:G:A	50	100	1	0.09967
2:101165570:C:T	50	100	0.99	0.1331
2:101165611:G:C	50	100	0.99	0.2023
2:101165621:T:C	50	100	0.99	0.2024
2:101165734:G:A	50	100	1	0.03885
2:101166266:G:T	50	100	1	0.2816
2:101166292:C:T	50	100	1	0.3466
2:101166516:C:T	50	100	1	0.3466
2:101166567:C:T	50	100	1	0.3466
2:101166628:A:C	50	100	0.99	0.02869
2:101166688:C:T	50	100	0.97	0.08351
2:101166995:T:A	50	100	1	0.09967
2:101167094:A:G	50	100	0.99	0.3466
2:101167111:C:T	50	100	1	0.3466
2:101167405:T:C	50	100	0.99	0.289
2:101167653:T:G	50	100	0.98	0.07371
2:101167812:A:T	50	100	1	0.3464
2:101168640:T:C	50	100	0.99	0.2017
2:101168743:G:A	50	100	1	0.09931
2:101168835:C:T	50	100	1	0.09895
2:101168836:A:G	50	100	0.99	0.09931
2:101169257:G:C	50	100	1	0.01107
2:101169357:C:T	50	100	0.96	0.09804
2:101169471:G:A	50	100	0.98	0.01688
2:101169702:T:C	50	100	1	0.04684
2:101169846:A:G	50	100	1	0.3315
2:101170053:A:G	50	100	0.99	0.2213
2:101171135:G:T	50	100	0.99	0.1872
2:101171485:A:G	50	100	1	0.04866
2:101171702:G:A	50	100	1	0.09223
2:101172156:A:G	50	100	1	0.04902
2:101172353:G:A	50	96	0.99	0.1494
2:101172662:T:C	50	100	1	0.3364
2:101173836:A:G	50	100	0.98	0.03558
2:101174066:G:A	50	100	0.99	0.1569
2:101174107:G:A	50	100	1	0.02306
2:101174601:T:C	50	100	0.95	0.0699
2:101174783:C:T	50	100	1	0.08261
2:101175674:A:T	50	98	0.89	0.04648
2:101175677:T:A	50	96	0.85	0.02415
2:101175732:G:A	50	98	0.99	0.2792
2:101175983:G:T	50	100	0.93	0.01307
2:101176312:A:G	50	100	0.99	0.08842
2:101176389:T:C	50	98	1	0.0374
2:101177698:G:C	50	100	1	0.3364
2:101178028:A:G	50	100	0.99	0.3364
2:101179391:C:T	50	100	0.99	0.08842
2:101179511:G:A	50	100	1	0.01997
2:101179814:A:C	50	100	1	0.345
2:101180298:G:T	50	100	1	0.345
2:101180603:G:A	50	100	0.99	0.08824
2:101181170:A:T	50	100	0.98	0.04121
2:101181591:C:T	50	100	1	0.08243
2:101181970:C:T	50	100	0.99	0.08824
2:101182285:G:A	50	100	0.99	0.01071
2:101182548:C:T	50	100	1	0.08243
2:101182693:G:C	50	100	0.94	0.02433
2:101182882:T:C	50	100	0.99	0.3537
2:101182927:A:C	50	98	0.97	0.1329
2:101183330:A:C	50	100	0.99	0.08824
2:101183333:A:C	50	100	0.99	0.08824
2:101183958:A:T	50	100	1	0.02015
2:101185189:T:C	50	100	0.99	0.354
2:101185616:C:T	50	100	0.99	0.2703
2:101186207:C:T	50	100	0.99	0.04593
2:101186687:C:G	50	100	1	0.04902
2:101186829:A:T	50	100	0.97	0.0305
2:101187188:C:T	50	100	0.99	0.04593
2:101187655:T:G	50	100	0.99	0.3544
2:101188568:G:A	50	100	1	0.04956
2:101188667:G:T	50	100	1	0.08224
2:101189407:T:C	50	100	1	0.03395
2:101189627:G:A	50	100	1	0.08206
2:101189658:C:G	50	100	0.99	0.04321
2:101190232:C:T	50	100	0.99	0.1447
2:101190327:C:A	50	100	0.99	0.08805
2:101190408:T:C	50	100	1	0.335
2:101190687:T:A	38	84.2	0.7	0.03558
2:101190693:T:A	48	89.6	0.83	0.05447
2:101190695:T:A	50	98	0.93	0.05828
2:101190696:A:G	48	97.9	0.9	0.03268
2:101191879:C:T	50	100	0.99	0.04884
2:101192507:G:C	50	100	1	0.08297
2:101192607:A:G	50	98	0.95	0.02923
2:101192838:A:G	50	100	0.99	0.1097
2:101192945:T:C	50	98	0.98	0.3221
2:101193062:G:T	50	100	1	0.04956
2:101193576:A:G	50	100	1	0.08388
2:101193620:G:A	50	100	1	0.02923
2:101194401:C:T	49	98	0.99	0.09405
2:101194440:C:T	50	100	0.99	0.02923
2:101194948:A:G	50	100	1	0.05192
2:101195119:T:G	50	98	0.98	0.08787
2:101195135:T:C	50	100	0.93	0.0167
2:101195377:T:C	50	100	1	0.1999
2:101195444:C:T	50	100	0.98	0.02342
2:101195553:T:C	50	100	1	0.05973
2:101196481:G:A	50	98	0.99	0.146
2:101196708:C:A	50	100	0.96	0.0118
2:101196995:T:A	50	98	0.99	0.3037
2:101197330:A:G	50	100	1	0.01307
2:101197534:T:A	50	100	1	0.08624
2:101197854:G:A	50	100	1	0.08588
2:101197964:G:A	50	100	1	0.03613
2:101198085:G:A	50	100	1	0.01434
2:101198172:T:C	50	100	1	0.1672
2:101198307:C:T	50	100	0.96	0.02596
2:101198356:G:A	50	100	0.99	0.0817
2:101198410:A:G	50	98	1	0.2634
2:101198925:C:T	50	98	1	0.09641
2:101199463:C:T	50	100	0.98	0.04248
2:101199635:G:T	50	98	0.93	0.1258
2:101199787:A:G	50	98	0.99	0.3077
2:101199824:T:C	50	100	1	0.02142
2:101199927:G:A	50	100	0.98	0.09641
2:101200246:C:T	50	100	0.95	0.09459
2:101201177:G:A	50	98	0.96	0.0472
2:101201620:T:C	49	95.9	0.91	0.09114
2:101202092:C:T	50	98	0.94	0.02796
2:101202093:C:G	50	100	0.98	0.07516
2:101202597:A:G	50	100	0.97	0.09368
2:101203204:A:G	50	100	0.95	0.138
2:101203466:C:G	50	98	0.9	0.1353
2:101203480:C:T	50	100	0.96	0.04067
2:101204018:T:C	50	98	0.93	0.4748
2:101204026:G:A	50	98	0.92	0.02415
2:101204502:A:G	50	92	0.84	0.3388
2:101204748:C:T	50	98	0.86	0.04938
2:101204751:T:A	50	96	0.86	0.04847
2:101205022:C:A	50	96	0.84	0.02633
2:101205122:T:C	50	100	0.8	0.03468
2:101205472:C:T	50	96	0.89	0.427
2:101205712:G:A	50	100	0.84	0.04448
2:101205909:C:A	50	100	0.95	0.01035
2:101205970:T:C	50	100	0.95	0.04866
2:101206078:C:T	50	100	0.87	0.03105
2:101206598:T:G	50	100	0.84	0.03758
2:101208001:G:A	50	94	0.93	0.3195
2:101208007:C:T	50	92	0.92	0.1899
2:101208014:C:T	50	96	0.91	0.262
2:101208084:G:T	50	92	0.9	0.3261
2:101208271:G:A	50	100	0.98	0.02451
2:101208401:C:T	50	100	0.95	0.01126
2:101208474:C:T	50	100	0.95	0.01126
2:101209084:C:T	50	100	0.96	0.06609
2:101209143:C:T	50	100	0.95	0.0285
2:101209177:C:T	50	100	0.99	0.02451
2:101209204:C:A	50	100	0.96	0.01053
2:101209718:C:T	50	100	1	0.01253
2:101209747:T:A	50	98	0.96	0.06155
2:101209748:C:A	50	98	0.94	0.2188
2:101209763:G:A	50	96	0.92	0.2885
2:101209799:G:T	50	98	0.94	0.05501
2:101210469:G:A	50	100	0.99	0.02451
2:101210626:A:T	50	100	0.99	0.02542
2:101210682:C:T	50	100	0.87	0.0158
2:101210683:A:G	50	100	0.87	0.01652
2:101210978:T:C	50	100	1	0.01452
2:101211493:G:T	50	100	1	0.01906
2:101211747:G:T	50	100	0.98	0.01289
2:101212047:C:A	50	100	1	0.01289
2:101212339:A:G	50	94	0.91	0.1029
2:101212538:T:C	50	100	1	0.02378
2:101212560:G:A	50	100	0.95	0.06609
2:101212758:C:T	50	100	1	0.02052
2:101212839:C:G	50	100	1	0.05428
2:101212868:C:T	50	96	0.98	0.3319
2:101213287:C:T	49	100	0.86	0.01471
2:101213442:C:A	49	100	1	0.02179
2:101213588:C:T	50	98	0.93	0.1516
2:101213844:G:A	50	96	0.97	0.3558
2:101213889:A:G	50	100	1	0.01906
2:101213906:A:T	50	100	1	0.01888
2:101213921:A:C	50	100	1	0.01017
2:101214213:T:C	50	98	0.97	0.132
2:101214506:A:G	50	100	1	0.01906
2:101214809:A:G	50	100	0.95	0.2139
2:101215899:T:A	50	100	0.99	0.1302
2:101216094:G:A	50	100	0.98	0.2062
2:101216410:C:A	50	100	1	0.0216
2:101216570:A:G	50	98	0.98	0.3595
2:101216809:A:G	50	100	0.97	0.06863
2:101217108:C:T	50	100	0.82	0.02397
2:101217298:G:A	50	100	1	0.02233
2:101218473:C:T	50	100	0.99	0.02288
2:101219039:A:G	50	98	0.97	0.1091
2:101219668:G:C	50	100	1	0.01035
2:101219678:G:A	50	100	1	0.01253
2:101220220:G:A	50	100	0.93	0.01253
2:101220427:G:A	50	100	1	0.01053
2:101220701:C:T	50	100	1	0.01053
2:101221005:G:A	50	100	1	0.01253
2:101221075:G:A	50	98	0.98	0.1269
2:101221142:G:A	50	100	0.97	0.02306
2:101221194:A:G	50	98	0.99	0.3395
2:101221235:A:G	50	100	1	0.02306
2:101221341:T:C	50	100	1	0.01053
2:101221650:C:A	49	100	1	0.01071
2:101221674:A:T	49	100	0.98	0.01107
2:101221886:G:C	50	100	1	0.01253
2:101222025:G:C	50	100	1	0.01253
2:101222272:A:G	50	100	1	0.01071
2:101222651:C:T	50	100	1	0.01271
2:101222769:T:G	50	100	1	0.01071
2:101223081:C:T	50	100	1	0.01253
2:101223136:A:G	50	100	1	0.01089
2:101223545:C:T	50	100	1	0.01253
2:101223666:G:A	50	100	1	0.01071
2:101223707:G:A	50	100	1	0.01253
2:101223708:G:C	50	100	1	0.01071
2:101224232:G:A	50	100	1	0.01071
2:101224465:A:G	50	100	1	0.01071
2:101224615:A:G	50	100	1	0.01071
2:101224646:G:A	50	100	1	0.02033
2:101224808:G:C	50	100	1	0.01071
2:101224891:G:A	50	100	1	0.01071
2:101225014:G:A	50	100	1	0.01253
2:101225205:G:T	50	100	1	0.02324
2:101225812:C:T	50	100	0.96	0.01761
2:101225897:T:C	50	100	1	0.01071
2:101225976:C:T	50	100	1	0.01253
2:101226010:T:C	50	100	1	0.01089
2:101226035:G:A	50	100	0.99	0.04339
2:101226212:T:C	50	100	1	0.02324
2:101226226:A:T	50	100	1	0.02324
2:101226475:T:G	50	100	1	0.01089
2:101226712:C:T	50	100	1	0.01071
2:101226756:G:A	50	100	0.99	0.2077
2:101226798:A:G	50	98	1	0.342
2:101226814:G:A	50	98	0.99	0.4397
2:101226918:G:A	50	100	1	0.01071
2:101227011:G:T	49	100	1	0.01071
2:101227057:C:T	50	100	1	0.01253
2:101227058:G:A	50	100	1	0.01071
2:101227246:T:C	50	100	1	0.01071
2:101227261:C:T	50	100	1	0.02324
2:101227395:C:T	50	100	1	0.02324
2:101227537:G:A	50	100	1	0.01253
2:101227539:G:A	50	100	1	0.01071
2:101227553:T:C	50	98	1	0.3422
2:101227729:G:A	50	100	1	0.01035
2:101227816:G:A	50	100	1	0.01253
2:101227846:T:A	45	100	0.86	0.01144
2:101227849:T:A	50	100	1	0.01253
2:101227878:A:G	50	100	1	0.01071
2:101227922:C:T	50	100	1	0.01253
2:101227926:T:C	50	100	1	0.01071
2:101227966:C:T	50	100	1	0.01071
2:101227986:T:G	50	100	1	0.02324
2:101227995:A:C	50	100	1	0.01253
2:101228053:T:C	50	100	1	0.01071
2:101228062:G:A	50	100	1	0.01071
2:101228072:C:A	50	98	1	0.4399
2:101228073:A:C	50	98	1	0.4399
2:101228292:C:T	49	100	0.99	0.2066
2:101228498:T:C	50	100	1	0.02324
2:101228920:T:C	50	100	1	0.01271
2:101228969:A:G	50	100	1	0.01071
2:101229164:T:C	50	100	1	0.02324
2:101229400:T:C	50	100	1	0.01289
2:101229408:C:T	50	98	1	0.4401
2:101229410:A:C	50	100	1	0.1728
2:101229518:G:C	50	100	1	0.01253
2:101230174:T:C	50	100	1	0.01253
2:101230423:T:C	50	100	1	0.01253
2:101230559:T:C	50	100	1	0.01071
2:101230764:C:T	50	100	0.98	0.1
2:101230813:C:T	50	100	1	0.01253
2:101231077:C:G	50	100	1	0.01253
2:101231336:T:C	50	100	1	0.02324
2:101231406:C:T	50	100	1	0.02324
2:101231554:G:A	50	100	1	0.01144
2:101231704:G:A	50	100	0.83	0.01089
2:101231728:A:T	50	100	1	0.01071
2:101231777:G:A	50	98	1	0.4401
2:101231853:T:C	50	100	1	0.02687
2:101232190:C:T	50	100	1	0.01253
2:101232381:G:A	50	100	1	0.02614
2:101232774:C:T	50	100	1	0.01017
2:101232848:G:A	50	100	1	0.173
2:101232897:C:G	50	100	1	0.01253
2:101232909:G:A	50	100	1	0.02651
2:101232929:T:C	50	100	1	0.01253
2:101233121:T:C	49	100	1	0.01253
2:101233159:C:T	50	100	0.99	0.01071
2:101233493:C:T	50	100	1	0.01253
2:101233494:A:G	50	100	1	0.02324
2:101234244:C:T	50	98	1	0.3395
2:101234266:G:A	50	100	1	0.01253
2:101234383:C:T	50	100	1	0.1294
2:101234434:T:G	50	100	1	0.01253
2:101234474:G:A	50	98	1	0.2219
2:101234608:A:G	50	100	1	0.01071
2:101234715:G:A	50	100	1	0.01071
2:101234841:A:G	50	100	1	0.04593
2:101234872:G:A	50	100	1	0.01253
2:101235000:T:A	50	100	1	0.01253
2:101235214:G:T	50	100	1	0.01253
2:101235589:T:C	50	100	1	0.01271
2:101235687:C:T	50	98	1	0.3302
2:101235748:C:T	50	100	1	0.01253
2:101235794:T:C	50	100	1	0.1294
2:101235807:A:G	50	100	0.99	0.02324
2:101235935:G:A	50	100	1	0.01253
2:101235947:C:T	50	100	1	0.02324
2:101236646:G:A	50	100	1	0.01271
2:101236739:T:C	50	100	1	0.02324
2:101237050:G:A	50	100	1	0.01271
2:101237165:G:A	50	98	1	0.3393
2:101237291:A:G	50	100	1	0.01071
2:101237335:C:G	50	100	1	0.01253
2:101237395:C:T	50	100	1	0.01253
2:101237623:C:A	50	100	1	0.01271
2:101237800:G:C	50	100	1	0.02324
2:101238041:T:C	50	100	1	0.01253
2:101238045:C:G	50	100	1	0.01253
2:101238229:C:T	50	100	1	0.02651
2:101238245:T:C	50	100	1	0.01253
2:101238677:T:C	50	100	0.98	0.01253
2:101238696:C:G	50	100	1	0.01071
2:101238713:C:T	50	100	1	0.01071
2:101239281:A:G	50	100	1	0.02324
2:101239470:G:T	50	100	1	0.01071
2:101239530:A:C	50	100	1	0.02324
2:101239869:T:C	50	100	1	0.01071
2:101240377:G:A	50	100	1	0.01071
2:101240464:G:A	50	98	1	0.3395
2:101240701:A:C	50	100	1	0.01071
2:101241122:T:C	50	100	1	0.01071
2:101241563:C:T	50	100	1	0.1681
2:101241931:A:G	50	100	1	0.01253
2:101241963:C:T	50	100	1	0.01071
2:101242218:A:C	50	100	1	0.1291
2:101242460:T:C	50	100	1	0.01253
2:101242559:C:T	50	100	1	0.03867
2:101242679:G:T	50	100	1	0.2079
2:101242726:A:G	50	100	1	0.01253
2:101242786:A:C	50	100	1	0.01071
2:101242862:T:C	50	100	1	0.01071
2:101243203:A:C	50	100	0.91	0.01035
2:101243218:C:T	50	100	1	0.01416
2:101243377:T:C	50	100	1	0.01253
2:101243469:T:G	50	100	1	0.01253
2:101243519:T:A	50	100	1	0.1291
2:101243659:T:A	50	100	1	0.02324
2:101243690:A:T	50	100	1	0.01071
2:101243831:A:C	50	100	1	0.01071
2:101244306:A:T	50	98	1	0.2052
2:101244397:A:G	50	100	1	0.01071
2:101244513:T:C	50	100	1	0.02324
2:101244624:G:A	50	100	1	0.01071
2:101244678:G:C	50	100	0.92	0.02324
2:101244877:A:G	48	100	0.99	0.217
2:101245090:C:G	50	100	1	0.3464
2:101245114:G:A	50	100	1	0.0138
2:101245197:G:A	50	100	0.78	0.01071
2:101245471:C:T	50	100	1	0.01035
2:101245917:C:T	50	100	1	0.01271
2:101246203:C:A	50	100	1	0.01253
2:101246313:A:C	50	100	1	0.2226
2:101246976:T:G	50	100	1	0.0463
2:101247081:C:T	50	100	1	0.04575
2:101247340:C:T	50	100	1	0.01071
2:101247414:T:C	50	100	0.96	0.02342
2:101248300:G:A	50	100	1	0.03468
2:101248474:T:C	50	100	1	0.02215
2:101248687:T:A	50	100	0.96	0.01144
2:101249454:C:T	50	100	1	0.03468
2:101249457:T:G	50	100	1	0.03468
2:101249520:C:T	50	100	1	0.1273
2:101249637:T:C	50	100	1	0.03468
2:101250402:T:A	50	100	0.81	0.02415
2:101250708:C:G	50	100	1	0.3054
2:101250727:A:G	50	100	0.94	0.1113
2:101250897:T:G	50	100	1	0.01725
2:101250952:C:T	50	100	1	0.03468
2:101251657:C:T	50	100	1	0.01053
2:101251698:C:T	50	98	1	0.3435
2:101251765:A:T	50	100	0.96	0.02614
2:101251854:T:C	50	100	1	0.2217
2:101252269:T:A	50	100	1	0.02923
2:101252667:G:A	50	100	1	0.01053
2:101252682:G:A	50	100	1	0.02415
2:101252764:C:T	50	100	0.94	0.04702
2:101252813:C:T	50	100	1	0.01253
2:101252834:G:T	50	100	1	0.01071
2:101253126:G:T	49	98	1	0.3437
2:101253611:T:C	50	100	1	0.1378
2:101254311:A:G	50	100	1	0.01144
2:101254400:G:A	50	100	1	0.2008
2:101254722:C:A	50	100	1	0.01271
2:101254747:T:A	50	100	1	0.1276
2:101255364:G:A	50	100	1	0.01053
2:101255524:C:T	50	100	1	0.01053
2:101255819:G:A	50	100	1	0.2086
2:101256148:A:T	50	100	1	0.01144
2:101256168:G:A	50	100	1	0.2213
2:101256917:C:G	50	100	1	0.01144
2:101257079:T:A	50	100	1	0.2213
2:101257121:G:A	50	100	1	0.01107
2:101257164:G:T	50	100	1	0.01162
2:101257229:C:G	50	100	1	0.01053
2:101257473:T:C	50	100	1	0.02651
2:101257980:C:T	50	100	1	0.3484
2:101260708:G:A	50	100	1	0.01035
2:101260828:T:C	50	98	1	0.3411
2:101260877:C:T	50	100	1	0.02778
2:101260947:G:A	50	100	1	0.3651
2:101261422:A:G	50	100	1	0.01634
2:101261474:A:G	50	100	0.96	0.01089
2:101261657:G:A	50	100	1	0.01688
2:101262049:C:T	50	100	1	0.03086
2:101262420:C:T	50	98	0.94	0.03123
2:101262561:G:A	50	100	1	0.01307
2:101263059:T:G	50	98	1	0.01107
2:101263889:C:T	50	100	1	0.0167
2:101265087:A:T	50	96	0.97	0.3642
2:101265153:T:C	50	96	0.96	0.03123
2:101265169:C:T	50	100	0.88	0.01688
2:101265518:T:G	50	100	0.94	0.114
2:101265782:G:A	50	100	1	0.2104
2:101265901:T:C	50	98	1	0.01362
2:101266201:G:C	50	100	0.99	0.1008
2:101266565:T:C	50	100	1	0.2206
2:101266584:A:G	50	100	1	0.4388
2:101268560:C:T	50	100	1	0.209
2:101270690:A:T	50	100	1	0.3542
2:101270819:G:C	50	100	1	0.3571
2:101270874:A:G	50	98	1	0.01053
2:101271029:A:G	50	100	0.99	0.4306
2:101271071:G:A	50	100	1	0.2032
2:101271097:C:T	50	98	1	0.0138
2:101271887:T:C	50	100	1	0.01053
2:101272193:A:G	50	98	1	0.0138
2:101272844:A:G	50	100	1	0.3571
2:101273215:G:A	50	100	1	0.01053
2:101273636:C:A	50	100	1	0.01053
2:101273965:G:A	50	100	1	0.2202
2:101275140:C:T	46	100	1	0.01652
2:101275166:G:A	50	100	0.96	0.01779
2:101275502:C:T	43	100	1	0.02651
2:101275643:G:A	50	100	0.99	0.441
2:101275651:C:T	50	100	0.97	0.03214
2:101275673:C:T	50	94	0.77	0.01089
2:101275676:C:T	50	98	0.98	0.3607
2:101275683:C:T	50	92	0.94	0.01126
2:101275687:C:T	50	96	0.94	0.01089
2:101275692:C:T	49	95.9	0.98	0.01271
2:101275973:T:C	50	100	1	0.03105
2:101276778:A:T	50	100	1	0.03086
2:101277680:C:T	50	100	0.94	0.02342
2:101277760:C:T	50	100	1	0.2202
2:101278358:A:G	50	100	1	0.1756
2:101279518:G:A	50	100	1	0.01198
2:101280055:G:A	50	98	1	0.01416
2:101280201:A:G	50	92	0.76	0.03613
2:101280580:C:T	50	100	1	0.01198
2:101280833:A:G	50	100	1	0.3384
2:101280863:C:T	50	100	1	0.3475
2:101280945:G:A	50	100	1	0.01071
2:101281131:A:G	50	98	1	0.01416
2:101281409:C:T	50	100	1	0.1756
2:101281511:T:A	49	75.5	0.92	0.3791
2:101281760:G:A	50	100	1	0.2097
2:101281950:G:C	50	100	0.99	0.1754
2:101282668:T:C	50	100	1	0.1162
2:101282969:A:G	50	100	1	0.2208
2:101283218:T:G	50	98	0.96	0.05773
2:101284038:T:C	50	100	1	0.1002
2:101284542:T:C	50	100	1	0.3542
2:101284587:C:A	50	100	1	0.354
2:101285455:T:C	50	98	0.88	0.02251
2:101285798:C:T	50	100	1	0.1756
2:101287074:C:T	50	100	1	0.2086
2:101287645:C:T	50	100	1	0.2086
2:101287944:T:C	50	100	1	0.1654
2:101289490:G:A	50	100	1	0.1759
2:101290549:A:G	50	100	0.89	0.01035
2:101291340:G:A	50	100	1	0.02633
2:101294244:C:A	50	100	1	0.01017
2:101294830:G:A	50	100	0.83	0.03068
2:101294879:A:G	50	100	1	0.03068
2:101294923:A:G	50	100	1	0.3553
2:101295189:A:G	50	100	1	0.01344
2:101295230:C:A	50	100	1	0.02378
2:101295636:G:A	50	100	1	0.01053
2:101295658:C:A	49	100	1	0.1906
2:101296859:T:A	50	100	1	0.07643
2:101297288:A:G	50	100	1	0.01035
2:101297951:T:C	50	100	1	0.1271
2:101298016:T:G	50	100	1	0.02487
2:101298312:C:G	50	100	0.98	0.01307
2:101299765:T:C	50	100	0.99	0.1269
2:101300620:C:T	50	100	1	0.3419
2:101300881:G:A	50	100	1	0.01035
2:101300903:C:T	50	98	1	0.4381
2:101300997:T:C	50	100	1	0.3509
2:101301049:G:A	50	100	1	0.3509
2:101302340:A:G	50	100	1	0.3509
2:101303077:G:C	50	100	0.99	0.1525
2:101303261:A:G	50	100	0.98	0.01525
2:101303817:T:C	50	100	1	0.342
2:101303829:T:C	50	100	1	0.1452
2:101304265:C:G	50	100	1	0.02378
2:101305701:G:A	50	100	0.99	0.01362
2:101305708:T:G	50	100	0.94	0.106
2:101305725:G:A	50	98	0.96	0.1231
2:101305792:G:A	50	100	0.99	0.0138
2:101305898:A:G	50	100	1	0.3433
2:101306311:T:C	50	100	0.98	0.4437
2:101306874:C:T	50	100	0.91	0.02941
2:101307234:G:A	49	98	0.93	0.02233
2:101307542:A:G	50	100	0.99	0.4394
2:101307574:C:T	50	98	0.99	0.01434
2:101308564:T:C	50	100	0.99	0.4385
2:101308875:A:G	50	100	0.85	0.01053
2:101309126:A:G	50	98	0.98	0.01416
2:101310184:G:C	50	100	0.99	0.3368
2:101310349:G:A	50	100	0.99	0.337
2:101310495:C:T	50	100	0.98	0.09368
2:101311503:G:A	50	100	0.82	0.01053
2:101312463:G:A	50	98	0.96	0.2337
2:101312535:A:G	50	100	0.99	0.4508
2:101313204:C:T	50	98	0.94	0.02687
2:101313304:T:C	50	100	0.96	0.343
2:101313452:A:T	50	98	0.99	0.443
2:101313787:A:T	50	100	0.94	0.01652
2:101313878:G:T	50	100	0.96	0.01852
2:101314382:T:C	50	100	0.98	0.1663
2:101314385:C:G	50	100	1	0.06863
2:101314428:G:A	50	100	0.97	0.1469
2:101314637:G:T	50	100	1	0.1307
2:101315616:C:T	50	100	0.99	0.1923
2:101315772:G:A	50	100	0.99	0.02505
2:101315773:C:A	50	100	0.99	0.02487
2:101315800:T:G	50	100	1	0.224
2:101315948:T:G	50	100	1	0.224
2:101316035:G:C	50	100	0.99	0.1923
2:101316406:A:G	50	100	0.97	0.01107
2:101316527:A:G	50	100	1	0.1405
2:101316609:G:T	50	100	1	0.1305
2:101317562:A:G	50	100	1	0.08533
2:101318064:C:G	50	100	1	0.02124
2:101318453:G:A	50	100	0.99	0.1599
2:101318668:C:A	50	100	1	0.01344
2:101319041:C:A	50	84	0.97	0.1786
2:101319596:G:C	50	100	0.98	0.03958
2:101319610:C:G	50	100	1	0.1928
2:101319727:T:G	50	100	1	0.0118
2:101319998:A:G	50	100	1	0.2342
2:101320937:C:G	50	100	0.99	0.02578
2:101321142:A:G	50	100	1	0.193
2:101322666:G:A	50	100	1	0.1396
2:101323355:G:A	50	100	0.9	0.03159
2:101323490:C:G	50	100	0.99	0.03032
2:101323602:G:T	50	100	0.95	0.0167
2:101324503:G:A	50	100	0.9	0.01598
2:101325606:T:C	50	100	1	0.0866
2:101325903:C:T	50	100	0.96	0.0187
2:101326874:A:G	50	100	1	0.0187
2:101327671:C:A	50	100	1	0.1158
2:101327938:C:T	50	100	1	0.2235
2:101328344:C:T	50	100	0.96	0.01852
2:101330280:G:A	50	100	1	0.2342
2:101331014:A:G	49	95.9	0.91	0.02088
2:101331030:G:A	49	100	1	0.01198
2:101332221:G:A	50	100	1	0.248
2:101332390:A:T	50	100	1	0.2342
2:101333048:T:G	50	100	1	0.2342
2:101333213:C:T	50	100	0.99	0.1832
2:101333214:G:A	50	100	1	0.2342
2:101333308:A:G	50	100	0.99	0.1832
2:101333449:A:G	50	100	0.99	0.2947
2:101333522:A:G	50	100	1	0.2342
2:101333673:G:A	50	100	0.99	0.2781
2:101333737:C:T	50	100	0.99	0.1832
2:101334275:C:T	49	98	1	0.2342
2:101334777:C:T	50	100	1	0.234
2:101335458:C:T	50	100	1	0.2342
2:101335605:T:C	50	100	0.99	0.1832
2:101336138:T:C	50	100	1	0.2342
2:101336412:G:A	50	100	1	0.2342
2:101336428:A:T	50	100	1	0.2342
2:101336437:C:T	50	100	1	0.2342
2:101336676:T:C	50	100	0.99	0.2344
2:101336687:G:A	50	100	1	0.2344
2:101336884:T:C	50	100	1	0.2344
2:101337093:A:G	50	100	1	0.1647
2:101337817:C:A	50	98	1	0.2344
2:101338309:G:A	50	100	1	0.4475
2:101338405:C:G	50	100	1	0.4472
2:101338672:T:C	50	100	1	0.2344
2:101339032:A:G	50	100	1	0.2344
2:101339662:T:C	50	100	1	0.1527
2:101341126:G:A	50	100	1	0.01997
2:101341157:C:T	50	100	1	0.2346
2:101341228:C:T	49	95.9	1	0.4477
2:101341346:A:G	49	89.8	0.99	0.08224
2:101341540:C:T	50	100	1	0.08224
2:101341712:G:A	50	100	1	0.2342
2:101341799:G:C	50	100	0.99	0.2346
2:101341833:G:A	50	98	0.99	0.203
2:101341864:G:T	50	100	1	0.4475
2:101342459:G:A	50	100	1	0.01961
2:101342595:C:T	50	100	1	0.2244
2:101343114:G:T	50	100	1	0.2346
2:101343374:G:A	50	100	1	0.02142
2:101343612:G:A	50	100	1	0.2344
2:101344044:C:T	50	100	1	0.2344
2:101344101:C:T	50	100	1	0.2344
2:101344441:G:A	50	100	1	0.234
2:101344547:T:C	50	100	1	0.2346
2:101345241:C:T	50	100	0.97	0.217
2:101345401:C:A	50	100	0.99	0.2186
2:101345758:T:A	50	98	0.99	0.2182
2:101346089:T:C	50	100	1	0.2186
2:101346383:G:T	50	100	0.84	0.01398
2:101346623:C:T	50	100	1	0.2184
2:101347085:T:C	50	100	1	0.01162
2:101347135:G:A	50	100	0.99	0.2329
2:101347854:T:C	50	100	1	0.4199
2:101347951:T:G	50	100	1	0.4198
2:101348264:C:T	50	100	1	0.4198
2:101348558:A:G	50	100	1	0.3747
2:101348651:T:C	50	100	0.99	0.4198
2:101348683:T:A	50	92	0.97	0.4268
2:101348684:T:A	50	100	1	0.4052
2:101348685:A:T	50	100	0.96	0.219
2:101348905:G:A	50	100	0.99	0.1251
2:101348986:A:T	50	100	1	0.4203
2:101349168:C:T	50	100	0.99	0.01434
2:101349399:C:T	50	100	1	0.2188
2:101349402:C:T	50	100	1	0.4198
2:101349576:C:A	50	100	1	0.1912
2:101350174:C:A	50	100	0.99	0.02142
2:101350786:C:T	50	100	0.96	0.01452
2:101350884:C:T	50	100	1	0.4199
2:101351698:T:C	50	100	1	0.4199
2:101351892:A:T	50	90	1	0.07553
2:101352038:T:C	50	100	1	0.4199
2:101352456:C:T	50	100	1	0.01452
2:101352653:T:C	50	100	1	0.4199
2:101352847:T:G	50	100	1	0.4199
2:101352929:A:G	50	98	1	0.4199
2:101352946:C:T	50	100	1	0.4199
2:101353031:G:T	50	100	1	0.4199
2:101353239:C:T	50	100	1	0.1912
2:101353298:A:G	50	100	0.99	0.02741
2:101353537:A:G	50	100	1	0.2088
2:101353907:T:C	50	100	0.98	0.01307
2:101354293:C:T	50	100	1	0.4199
2:101354392:T:G	50	100	1	0.4199
2:101354453:C:A	50	100	1	0.4199
2:101354523:C:T	50	100	1	0.4201
2:101354622:T:G	50	100	1	0.01452
2:101354691:C:T	50	100	1	0.4199
2:101354889:T:C	50	100	1	0.1472
2:101355156:T:C	50	100	1	0.3818
2:101355561:G:A	50	100	1	0.2175
2:101355565:A:G	50	100	1	0.1861
2:101355568:T:G	50	100	1	0.4188
2:101355575:G:T	50	98	0.94	0.03086
2:101355576:A:G	50	98	0.95	0.03086
2:101355752:G:C	49	100	1	0.2941
2:101355840:T:G	50	100	1	0.01834
2:101355870:A:G	50	100	1	0.1914
2:101356200:C:G	50	100	1	0.01452
2:101356370:G:T	50	100	1	0.2182
2:101356469:G:A	50	100	1	0.1612
2:101356824:G:T	50	100	1	0.4203
2:101356896:T:G	50	100	1	0.3838
2:101356951:G:A	50	100	1	0.4203
2:101357065:T:G	50	100	1	0.01452
2:101357167:G:A	50	100	0.98	0.01761
2:101357264:C:G	50	100	1	0.1914
2:101357286:A:G	50	100	1	0.4203
2:101357312:C:G	50	100	0.99	0.01271
2:101357572:C:T	50	100	0.99	0.01216
2:101357595:G:A	50	100	1	0.06736
2:101357708:G:A	50	100	1	0.2184
2:101357980:A:G	42	90.5	1	0.3789
2:101358292:C:G	50	100	0.99	0.01235
2:101359201:C:G	50	100	1	0.2242
2:101359405:G:C	50	100	0.9	0.0236
2:101359450:C:T	50	100	1	0.3453
2:101359690:T:C	50	100	1	0.1612
2:101360503:C:G	50	100	1	0.1069
2:101361657:A:G	50	100	1	0.01452
2:101362397:A:G	50	100	1	0.0207
2:101362457:C:T	50	100	1	0.01452
2:101362527:C:T	50	100	0.99	0.0276
2:101362648:C:T	50	100	1	0.0207
2:101362875:C:T	50	100	0.99	0.0158
2:101363167:G:A	50	100	1	0.02052
2:101363195:G:A	49	100	0.96	0.0207
2:101363273:A:G	50	100	1	0.01452
2:101363360:T:C	50	100	1	0.3838
2:101363470:C:T	50	100	1	0.01452
2:101363789:G:A	49	100	1	0.3455
2:101364258:C:T	50	100	1	0.0207
2:101364804:A:G	50	100	0.98	0.1069
2:101365089:C:T	49	100	1	0.01452
2:101365262:T:C	50	100	1	0.2387
2:101365291:G:C	50	100	1	0.01289
2:101365322:T:C	50	100	1	0.2386
2:101365332:T:C	50	100	1	0.1647
2:101365406:C:G	50	100	1	0.01452
2:101365738:T:A	50	100	1	0.0207
2:101365753:G:A	50	100	1	0.01107
2:101366141:G:A	50	100	1	0.2179
2:101366486:G:A	50	100	1	0.0207
2:101366584:G:A	50	100	1	0.0207
2:101366598:G:A	50	100	0.94	0.02088
2:101366705:C:T	50	100	0.94	0.0187
2:101367050:C:A	50	100	1	0.01452
2:101367200:T:C	50	100	1	0.1529
2:101367270:A:G	50	98	1	0.1146
2:101367547:A:T	50	100	1	0.01452
2:101367601:T:A	50	100	1	0.1674
2:101367835:G:A	50	100	0.97	0.01779
2:101368167:G:A	50	100	1	0.163
2:101368168:T:G	50	100	1	0.163
2:101368894:A:G	50	100	1	0.217
2:101369031:C:T	50	100	1	0.1914
2:101369271:T:C	50	100	0.99	0.1449
2:101369899:G:A	50	100	1	0.1915
2:101369977:G:C	50	100	1	0.3983
2:101370746:A:G	49	100	0.99	0.234
2:101370949:G:A	50	100	0.98	0.04176
2:101371561:A:C	50	100	1	0.209
2:101371725:A:G	50	100	1	0.01289
2:101371804:T:G	50	100	1	0.1407
2:101372009:T:C	50	100	1	0.2086
2:101372019:A:G	50	100	1	0.01325
2:101372091:T:C	50	100	1	0.3912
2:101372770:T:C	49	100	0.99	0.02124
2:101373099:T:A	50	100	1	0.3998
2:101373704:A:G	50	100	1	0.4061
2:101373909:C:T	50	100	1	0.1191
2:101374263:G:A	50	100	0.99	0.02669
2:101374886:C:G	50	100	0.99	0.03232
2:101374918:G:A	50	98	0.91	0.02542
2:101375445:A:G	50	94	0.97	0.2718
2:101375506:T:G	50	100	1	0.01652
2:101375643:A:G	50	98	1	0.1186
2:101375705:C:T	50	94	0.99	0.3549
2:101375763:T:C	50	98	0.96	0.09513
2:101375862:C:T	50	100	0.99	0.2206
2:101375921:G:A	50	100	1	0.09786
2:101376012:A:G	50	98	0.98	0.3052
2:101376014:G:A	50	100	1	0.01289
2:101376295:T:A	50	100	1	0.02469
2:101376326:G:A	50	98	0.97	0.09532
2:101376643:T:A	50	98	0.99	0.3651
2:101377568:C:T	50	98	1	0.1137
2:101378269:G:A	50	100	0.97	0.2264
2:101378749:A:G	50	100	0.97	0.07861
2:101378756:T:C	50	100	1	0.0158
2:101378868:C:T	50	98	0.96	0.09513
2:101378954:C:T	50	100	0.97	0.0167
2:101379387:T:C	49	100	0.96	0.01198
2:101379742:C:T	50	100	0.97	0.08715
2:101380429:A:G	50	100	0.98	0.01979
2:101380691:C:T	50	98	0.99	0.1973
2:101380692:C:T	50	98	0.98	0.1973
2:101381078:C:T	50	100	0.99	0.3194
2:101381115:G:A	50	100	0.85	0.01253
2:101381193:A:C	50	98	0.98	0.4737
2:101381276:G:A	50	100	0.99	0.3313
2:101382243:C:T	50	100	0.92	0.0236
2:101382382:C:A	50	100	0.97	0.09314
2:101382614:C:T	50	98	0.96	0.01144
2:101382720:C:T	50	100	0.96	0.0236
2:101382834:C:T	50	98	0.98	0.2059
2:101383748:G:A	50	98	0.98	0.1975
2:101384328:G:A	50	98	0.99	0.09405
2:101384848:C:T	50	98	0.99	0.09405
2:101385427:C:T	50	98	0.99	0.09405
2:101385473:G:A	50	98	0.98	0.199
2:101385503:G:A	50	98	0.97	0.07988
2:101386663:C:T	49	100	0.98	0.3179
2:101386760:G:T	50	100	0.97	0.01144
2:101387091:G:T	50	100	0.87	0.01144
2:101387171:G:T	50	98	0.95	0.1022
2:101387500:T:C	50	100	0.94	0.1511
2:101387962:C:T	50	86	0.82	0.3172
2:101388053:T:C	50	100	0.93	0.08115
2:101388525:T:C	50	100	0.98	0.01344
2:101388633:T:G	50	100	0.93	0.05156
2:101388762:A:G	50	100	0.91	0.02251
2:101389018:T:A	49	89.8	0.69	0.06718
2:101389037:T:C	50	98	0.83	0.0325
2:101389039:T:C	50	92	0.86	0.2248
2:101389041:C:T	38	92.1	0.81	0.03177
2:101389045:T:C	46	89.1	0.79	0.03704
2:101389070:A:T	49	95.9	0.91	0.4956
2:101389211:C:T	50	98	0.97	0.2424
2:101389545:C:G	50	100	0.82	0.01471
2:101390065:T:C	50	100	0.99	0.4631
2:101390351:A:G	50	100	0.99	0.3439
2:101390877:A:G	50	98	1	0.1944
2:101391628:C:T	50	100	1	0.01743
2:101392042:C:T	50	100	0.86	0.0138
2:101392480:T:C	50	100	0.99	0.3584
2:101392939:C:A	50	100	0.98	0.3139
2:101393613:C:T	50	100	0.93	0.02197
2:101393783:C:T	50	100	0.97	0.1432
2:101393857:C:T	50	100	1	0.01743
2:101394147:A:G	50	100	0.99	0.3531
2:101394535:T:A	50	100	0.97	0.2538
2:101394780:T:G	50	98	1	0.01434
2:101394800:T:C	50	94	0.99	0.01144
2:101395426:A:T	50	100	0.95	0.02197
2:101395625:G:T	50	100	0.81	0.01162
2:101395832:T:G	50	100	0.98	0.3716
2:101397301:C:T	50	98	1	0.01434
2:101397740:G:A	50	96	0.83	0.0118
2:101398292:G:A	50	100	0.98	0.284
2:101398959:T:C	50	98	0.96	0.01434
2:101399446:G:T	50	98	0.87	0.0138
2:101399486:G:T	50	100	0.99	0.1167
2:101399907:T:C	50	100	0.81	0.01107
2:101400499:T:C	50	100	0.99	0.376
2:101400639:C:T	50	100	0.99	0.3255
2:101400655:G:A	50	100	1	0.01126
2:101400724:C:T	50	98	0.99	0.3951
2:101401253:C:T	50	100	1	0.02106
2:101401350:C:T	50	98	0.99	0.2219
2:101401580:T:C	50	100	0.98	0.1164
2:101402158:A:T	50	100	0.99	0.3382
2:101402416:G:A	50	98	0.99	0.244
2:101402446:A:G	50	100	0.99	0.3751
2:101402621:C:T	50	100	0.92	0.01035
2:101403136:C:T	50	100	0.99	0.3499
2:101403339:T:G	50	98	0.99	0.2215
2:101403585:G:A	50	100	0.98	0.06155
2:101403741:C:T	50	100	1	0.0216
2:101404308:A:G	50	100	0.98	0.2723
2:101404602:T:C	50	98	0.93	0.01852
2:101405161:C:T	48	89.6	0.99	0.3506
2:101405172:G:A	49	98	0.99	0.2213
2:101406127:T:A	50	100	0.99	0.01507
2:101406283:G:A	50	100	0.99	0.01344
2:101406417:G:A	50	100	1	0.02215
2:101406861:G:C	50	100	0.88	0.02324
2:101407652:G:A	50	98	0.99	0.02142
2:101407707:C:A	50	96	0.82	0.01634
2:101407772:G:A	50	100	0.98	0.01253
2:101408551:A:G	50	100	0.97	0.0276
2:101408874:G:A	50	100	1	0.01888
2:101409424:C:A	50	100	0.97	0.244
2:101410417:A:T	49	95.9	0.62	0.02415
2:101411670:A:G	50	100	0.86	0.02487
2:101411772:G:A	50	100	0.99	0.0187
2:101412168:C:T	50	100	0.95	0.01271
2:101412196:C:T	50	100	0.99	0.01779
2:101412466:A:G	50	98	0.98	0.2391
2:101412811:T:C	50	96	0.99	0.2476
2:101412812:A:G	50	100	0.81	0.02269
2:101413081:A:G	50	100	0.91	0.01235
2:101413086:G:A	50	98	0.97	0.2131
2:101413184:T:C	50	98	0.96	0.1569
2:101413277:G:A	50	98	0.97	0.4971
2:101413532:G:C	50	100	0.9	0.01235
2:101414931:G:A	50	98	0.86	0.01017
2:101415027:C:G	50	96	0.98	0.4688
2:101415218:G:A	50	96	0.98	0.4673
2:101415353:T:C	50	100	0.97	0.1146
2:101415365:C:A	50	100	0.84	0.02723
2:101415709:C:T	50	98	0.97	0.4613
2:101415771:C:G	50	98	0.99	0.01816
2:101416149:T:C	50	96	0.96	0.1412
2:101416199:G:C	50	92	0.94	0.1171
2:101416329:T:C	50	98	0.92	0.124
2:101416523:G:A	50	100	0.98	0.1605
2:101416528:T:C	50	100	0.94	0.0256
2:101416958:G:A	50	100	0.98	0.1558
2:101417311:C:T	50	100	0.99	0.07553
2:101417405:T:C	50	100	0.98	0.1521
2:101417759:G:T	50	100	0.99	0.07571
2:101417956:T:C	50	100	0.98	0.07589
2:101417983:C:T	50	100	0.97	0.1745
2:101418234:A:T	50	100	0.83	0.02542
2:101418730:C:T	50	98	0.97	0.4677
2:101418735:A:C	50	100	1	0.02433
2:101419243:G:A	50	100	0.87	0.01017
2:101419298:G:T	50	98	0.97	0.4722
2:101419887:G:A	50	100	0.87	0.01307
2:101419993:C:T	50	98	0.97	0.2023
2:101420168:G:C	50	100	0.98	0.179
2:101420554:C:A	50	100	0.96	0.287
2:101421392:A:G	50	100	0.99	0.07698
2:101421393:T:C	50	98	0.97	0.2081
2:101422375:T:A	50	100	0.87	0.01071
2:101422387:T:A	50	100	0.99	0.159
2:101422474:T:G	50	100	0.96	0.04503
2:101422669:A:G	50	100	1	0.159
2:101423046:T:C	50	100	0.96	0.04503
2:101423058:G:A	50	100	0.88	0.01053
2:101423214:C:T	50	100	0.98	0.02796
2:101423283:A:G	50	98	0.96	0.1741
2:101423821:A:G	50	94	0.91	0.2478
2:101423888:A:G	50	98	1	0.1494
2:101424405:T:C	50	100	0.98	0.1158
2:101424533:C:T	49	100	0.99	0.1068
2:101424808:T:C	50	100	0.96	0.116
2:101425019:A:C	50	98	0.96	0.183
2:101425836:G:A	50	98	0.96	0.1903
2:101426251:G:A	50	100	0.99	0.02451
2:101426367:A:G	50	100	0.98	0.01743
2:101426647:T:C	50	100	0.98	0.1314
2:101426750:C:A	50	98	0.99	0.1442
2:101426841:A:C	50	98	0.98	0.1629
2:101427134:T:C	50	98	0.98	0.1625
2:101427651:C:T	50	94	0.95	0.1149
2:101427796:C:T	50	100	0.77	0.01888
2:101428185:T:A	50	100	0.79	0.01035
2:101428768:A:T	50	100	0.92	0.01543
2:101428866:C:T	50	100	0.98	0.3446
2:101429145:C:T	50	100	0.97	0.1545
2:101429920:C:T	50	100	1	0.4254
2:101430203:A:G	50	100	1	0.04321
2:101430341:A:G	50	100	1	0.4181
2:101430343:A:G	50	100	1	0.4181
2:101430363:T:C	50	100	0.98	0.2849
2:101430369:A:T	50	100	0.99	0.4254
2:101430786:T:C	50	100	1	0.4252
2:101430988:G:C	50	100	0.98	0.2827
2:101431019:T:C	50	100	0.99	0.232
2:101431158:A:G	50	100	1	0.4252
2:101431350:C:T	50	100	1	0.4252
2:101432093:G:T	50	100	1	0.425
2:101432129:C:T	50	100	1	0.425
2:101432196:C:T	50	100	1	0.425
2:101432208:T:C	50	100	1	0.425
2:101432251:A:G	50	100	0.98	0.1131
2:101432252:C:T	50	100	0.82	0.01216
2:101432382:G:A	50	100	1	0.425
2:101432383:T:G	50	100	1	0.4252
2:101432520:T:C	50	100	0.97	0.1028
2:101432601:C:T	50	100	0.99	0.2309
2:101433088:C:T	50	98	0.97	0.2818
2:101433099:C:T	49	100	0.96	0.1029
2:101433184:C:A	49	100	1	0.04321
2:101433471:G:A	50	100	1	0.4254
2:101433802:A:G	50	100	1	0.4254
2:101434266:A:G	50	100	1	0.4254
2:101434341:C:T	50	100	1	0.4254
2:101434364:A:C	50	100	1	0.03377
2:101434745:T:C	50	100	1	0.4256
2:101434752:T:C	50	100	1	0.4256
2:101434829:T:C	50	98	0.87	0.02959
2:101434891:C:T	50	100	0.97	0.1224
2:101435283:C:T	50	100	1	0.4256
2:101435330:G:A	50	100	1	0.4256
2:101435450:T:C	50	100	1	0.03504
2:101435645:C:A	50	100	1	0.3965
2:101435878:T:C	50	100	0.98	0.01761
2:101435899:G:A	50	100	1	0.02887
2:101435940:C:T	50	98	0.99	0.2313
2:101436097:G:A	50	100	0.94	0.03776
2:101436113:G:A	50	100	0.97	0.1351
2:101436202:G:A	50	100	0.99	0.2308
2:101436320:G:C	50	100	1	0.3963
2:101436538:C:T	50	100	1	0.3963
2:101436558:G:C	50	100	1	0.3965
2:101436650:T:C	50	98	1	0.01852
2:101436655:A:G	50	100	1	0.3963
2:101436703:G:C	50	100	1	0.3965
2:101436901:G:A	50	100	1	0.2315
2:101436977:G:A	50	100	1	0.2333
2:101436996:C:T	50	100	1	0.3969
2:101437046:C:A	50	100	1	0.3967
2:101437049:G:A	50	100	1	0.3969
2:101437059:C:A	50	100	1	0.4257
2:101437204:C:T	50	100	1	0.3967
2:101437230:A:G	50	100	1	0.03341
2:101437256:A:G	50	100	1	0.3967
2:101437260:G:C	50	100	1	0.3967
2:101437264:C:T	50	100	1	0.3967
2:101437388:C:T	50	100	1	0.3426
2:101437484:G:A	50	100	1	0.3965
2:101437642:G:T	50	100	1	0.3967
2:101437746:G:A	50	100	1	0.3965
2:101437843:C:T	50	100	1	0.3965
2:101437867:A:G	50	100	1	0.3965
2:101437910:T:C	50	100	1	0.3965
2:101437916:C:T	50	100	1	0.3965
2:101438155:G:T	50	100	1	0.3965
2:101438157:C:T	50	100	1	0.3965
2:101438339:C:T	50	100	1	0.3962
2:101438385:A:G	50	100	1	0.3962
2:101438524:T:A	50	100	1	0.3962
2:101438547:G:A	50	100	0.99	0.3962
2:101438631:A:G	50	100	1	0.3962
2:101438727:T:C	50	100	1	0.4011
2:101438735:T:C	50	100	1	0.3963
2:101438815:A:C	50	100	0.89	0.03994
2:101438834:G:A	50	100	1	0.3965
2:101438848:G:T	50	100	1	0.3963
2:101438897:T:C	50	100	1	0.3963
2:101438965:C:T	50	100	1	0.3963
2:101439056:A:G	50	100	1	0.3962
2:101439104:C:G	50	100	1	0.3962
2:101439300:T:C	50	100	1	0.3963
2:101439597:A:T	49	98	1	0.3965
2:101439641:G:T	50	100	1	0.3962
2:101439769:A:G	50	100	1	0.396
2:101439805:T:C	50	100	1	0.3962
2:101439939:G:A	50	100	1	0.3962
2:101439971:A:G	50	100	1	0.3962
2:101440005:C:T	50	100	0.94	0.09913
2:101440108:T:A	50	100	0.99	0.3962
2:101440143:A:G	50	100	1	0.3965
2:101440188:A:G	50	100	1	0.06082
2:101440305:G:A	50	100	1	0.396
2:101440542:T:C	50	100	1	0.396
2:101440543:G:A	50	100	1	0.396
2:101440545:G:A	50	100	1	0.396
2:101440764:C:T	50	100	1	0.396
2:101440862:T:C	50	100	1	0.396
2:101440874:G:A	50	100	1	0.396
2:101440921:C:T	50	100	1	0.3956
2:101441108:A:G	50	100	1	0.3956
2:101441524:T:C	50	100	1	0.3883
2:101441766:C:G	50	100	1	0.3882
2:101441866:C:A	50	98	1	0.2322
2:101441999:T:A	50	100	1	0.3956
2:101442016:A:G	50	100	1	0.3956
2:101442149:T:C	50	100	1	0.3956
2:101443040:C:T	50	100	1	0.425
2:101443335:G:A	50	100	0.99	0.2814
2:101443360:G:A	50	100	1	0.3962
2:101443392:G:A	50	100	0.99	0.2814
2:101443737:G:A	50	100	1	0.3962
2:101443814:G:A	50	100	1	0.02905
2:101443911:C:A	50	100	1	0.03359
2:101443970:C:A	50	100	1	0.4
2:101444404:A:G	50	98	0.87	0.03105
2:101445062:G:T	50	100	0.99	0.2262
2:101445488:G:A	50	98	0.95	0.02578
2:101446124:T:G	50	100	0.97	0.1394
2:101446238:T:C	50	100	0.99	0.3922
2:101446503:G:A	50	100	0.98	0.3925
2:101446607:G:A	50	100	0.9	0.02705
2:101446693:C:T	50	100	0.95	0.03758
2:101446850:A:G	49	98	0.97	0.4285
2:101447211:C:G	50	100	0.99	0.4181
2:101447422:A:G	50	100	0.99	0.4003
2:101447423:A:C	50	100	0.99	0.4003
2:101447792:C:T	50	100	0.99	0.4003
2:101447983:G:A	50	100	0.99	0.4005
2:101448003:A:G	50	98	0.83	0.0256
2:101448133:A:G	50	100	0.99	0.4007
2:101448267:G:A	49	100	1	0.2653
2:101448788:C:G	50	100	0.99	0.2792
2:101448859:T:C	50	98	0.97	0.1048
2:101448917:T:C	50	100	1	0.2654
2:101449039:T:G	50	98	0.99	0.2431
2:101449482:A:G	50	100	0.99	0.4005
2:101449543:C:A	50	100	0.99	0.4005
2:101450047:T:C	50	100	0.99	0.4005
2:101450282:G:A	50	100	0.99	0.4007
2:101450346:C:T	50	100	0.91	0.02215
2:101450416:A:T	50	100	0.99	0.4007
2:101450519:C:T	50	100	0.98	0.1369
2:101450621:T:C	50	100	0.99	0.4011
2:101450683:G:A	50	100	1	0.01725
2:101450930:C:G	50	100	1	0.3266
2:101450985:G:C	50	100	1	0.327
2:101451067:C:T	50	100	1	0.3268
2:101451073:T:C	50	100	0.98	0.1369
2:101451119:C:G	50	100	1	0.3268
2:101451162:G:A	50	100	0.99	0.3361
2:101451237:C:T	50	100	1	0.327
2:101451415:C:T	50	98	0.99	0.2794
2:101451420:G:C	50	100	1	0.327
2:101451469:T:C	50	96	0.97	0.1046
2:101451495:C:T	50	100	0.99	0.05392
2:101451646:G:A	50	100	1	0.327
2:101451765:T:G	50	100	1	0.327
2:101451820:G:A	50	100	1	0.327
2:101451842:C:T	50	98	0.97	0.05973
2:101452023:C:G	50	100	0.99	0.3268
2:101452026:C:G	50	100	0.99	0.3268
2:101452072:A:G	50	100	1	0.327
2:101452108:A:G	50	100	0.99	0.195
2:101452253:C:G	50	100	1	0.327
2:101452410:T:A	50	100	1	0.3192
2:101452488:T:C	50	100	1	0.01725
2:101452540:T:C	50	100	1	0.327
2:101452607:A:C	50	100	1	0.01725
2:101452613:T:C	50	100	1	0.327
2:101452732:C:T	50	100	0.99	0.327
2:101452765:C:T	50	100	1	0.01598
2:101452887:A:G	50	100	1	0.3272
2:101452931:C:T	48	100	1	0.01725
2:101452933:C:T	37	94.6	0.98	0.3255
2:101452964:G:A	44	79.5	0.97	0.3248
2:101453208:T:C	50	98	0.99	0.3228
2:101453286:T:A	50	94	0.99	0.28
2:101453300:G:A	50	98	0.9	0.07444
2:101453349:C:T	50	100	0.96	0.04085
2:101453745:C:T	50	100	1	0.3275
2:101453785:A:G	50	100	1	0.3272
2:101453904:A:T	50	100	1	0.3272
2:101453962:G:A	50	100	1	0.3272
2:101454170:A:G	50	100	1	0.327
2:101454270:T:C	50	100	1	0.3272
2:101454343:G:A	50	100	1	0.3261
2:101454454:A:C	50	100	1	0.3263
2:101454493:A:G	50	100	1	0.3261
2:101454510:C:A	50	100	1	0.3263
2:101454597:C:T	50	100	1	0.3261
2:101454606:A:G	50	100	1	0.3259
2:101454642:A:G	50	100	1	0.3257
2:101454941:C:T	50	100	1	0.05374
2:101455072:A:G	50	100	1	0.3257
2:101455125:C:T	50	100	1	0.3257
2:101455177:A:T	50	100	1	0.3257
2:101455331:T:C	50	100	1	0.3246
2:101455589:A:T	50	100	1	0.3257
2:101455591:C:T	50	100	1	0.3257
2:101455877:C:G	50	100	1	0.3257
2:101456043:A:G	50	98	1	0.3257
2:101456051:T:C	50	98	1	0.3257
2:101456191:G:A	50	100	0.97	0.06826
2:101456257:G:T	50	100	1	0.02451
2:101456261:T:C	50	100	1	0.02451
2:101456787:G:A	50	100	1	0.05392
2:101457306:C:T	50	100	1	0.3259
2:101457347:G:A	50	100	1	0.3257
2:101457558:C:T	50	100	1	0.3186
2:101457635:A:G	50	100	1	0.3261
2:101457687:G:T	50	100	1	0.02705
2:101457726:G:A	50	100	1	0.02705
2:101457831:T:A	50	98	1	0.01198
2:101458047:G:A	50	100	1	0.3261
2:101458348:T:C	50	100	1	0.3261
2:101458349:C:T	50	100	1	0.3261
2:101458567:C:G	50	96	0.98	0.2426
2:101458616:G:A	50	100	0.99	0.0443
2:101458676:C:T	50	100	1	0.3261
2:101458865:A:G	50	100	1	0.3261
2:101459565:A:G	50	100	1	0.3261
2:101459589:A:G	50	100	1	0.3261
2:101459661:G:A	50	100	1	0.3261
2:101459874:A:G	50	100	1	0.3259
2:101459879:A:G	50	100	1	0.3259
2:101459945:G:A	50	98	0.95	0.1574
2:101459984:G:A	50	98	0.99	0.2798
2:101460200:T:G	50	100	1	0.06173
2:101460365:C:T	50	100	1	0.2638
2:101460436:T:C	50	100	0.96	0.1367
2:101460444:T:C	50	100	1	0.0443
2:101460576:A:G	50	100	1	0.3255
2:101460636:C:T	50	98	1	0.03286
2:101460638:G:A	50	100	1	0.3253
2:101460705:T:C	50	100	1	0.3255
2:101460916:T:C	50	100	1	0.3255
2:101461050:C:T	50	100	1	0.3253
2:101461059:G:A	50	100	1	0.02451
2:101461065:G:A	50	96	0.82	0.03286
2:101461075:T:A	50	100	1	0.3253
2:101461179:C:T	50	98	0.98	0.4662
2:101461211:C:T	50	100	0.97	0.1363
2:101461785:C:T	50	100	1	0.3255
2:101461789:G:A	50	100	1	0.3252
2:101462191:G:C	50	100	0.99	0.3253
2:101462286:A:G	50	96	0.96	0.1044
2:101462301:A:G	50	100	1	0.3224
2:101462403:C:T	50	100	1	0.3255
2:101462421:C:T	50	100	1	0.01816
2:101462527:A:T	50	98	1	0.0118
2:101462535:T:C	50	100	1	0.3255
2:101462656:A:G	50	100	1	0.3255
2:101462809:A:C	50	100	0.99	0.195
2:101462829:G:A	50	100	1	0.3255
2:101462984:T:A	50	100	1	0.3255
2:101463063:C:T	50	98	0.99	0.28
2:101463162:A:C	50	100	1	0.3252
2:101463294:G:C	50	98	1	0.02687
2:101463302:A:G	50	98	1	0.3243
2:101463307:T:C	50	98	1	0.3243
2:101463457:T:C	50	98	1	0.3243
2:101463585:C:T	50	98	1	0.3239
2:101463613:A:G	49	98	1	0.3241
2:101463616:G:A	49	98	1	0.3241
2:101463657:A:G	50	98	1	0.3241
2:101463845:G:T	50	98	1	0.3241
2:101463846:C:T	50	98	1	0.3241
2:101463919:G:A	50	100	0.89	0.01888
2:101464066:C:A	50	98	1	0.3241
2:101464464:G:A	50	98	1	0.3217
2:101464657:G:A	50	98	0.99	0.2702
2:101465370:C:T	50	100	0.96	0.0167
2:101465441:C:T	50	94	0.93	0.04702
2:101465474:C:T	50	98	0.98	0.02669
2:101465544:A:C	50	100	0.95	0.03704
2:101466168:C:T	50	90	0.92	0.4005
2:101466246:T:C	49	100	1	0.01162
2:101466423:T:C	50	100	0.98	0.4072
2:101466721:T:C	50	100	0.99	0.4245
2:101466793:G:A	50	100	0.95	0.01452
2:101466931:T:C	50	100	1	0.3758
2:101467449:G:C	50	100	0.94	0.01162
2:101467721:G:C	50	100	0.99	0.471
2:101468364:A:G	50	100	1	0.1008
2:101468671:T:C	50	100	0.99	0.05102
2:101469003:C:T	44	93.2	0.89	0.06845
2:101469082:G:A	24	95.8	0.8	0.03195
2:101469153:T:C	49	98	0.95	0.05301
2:101469735:A:G	50	100	0.94	0.01434
2:101470303:G:T	50	100	1	0.09913
2:101470320:T:C	50	100	1	0.01216
2:101470493:A:G	50	100	0.99	0.05084
2:101470587:G:A	50	100	1	0.02578
2:101470788:C:T	50	100	1	0.06572
2:101471008:C:T	41	100	1	0.03341
2:101471071:T:C	49	100	0.82	0.01906
2:101471303:C:T	50	100	0.97	0.05265
2:101471682:T:A	50	100	0.96	0.01253
2:101471882:G:T	50	100	0.95	0.03395
2:101471908:G:A	50	100	1	0.3885
2:101472559:G:A	50	100	1	0.3887
2:101473185:G:T	50	100	0.97	0.01253
2:101473276:C:T	50	100	1	0.4306
2:101473416:C:T	50	100	1	0.407
2:101473593:C:G	50	100	0.97	0.05247
2:101474157:G:A	50	100	0.94	0.01144
2:101474523:C:G	50	100	1	0.03341
2:101474613:G:A	50	100	1	0.4306
2:101474646:A:G	50	100	1	0.01416
2:101474655:C:T	50	100	1	0.05102
2:101474758:C:T	50	100	1	0.378
2:101474854:C:T	50	100	0.94	0.01144
2:101475024:G:T	50	100	1	0.01834
2:101475533:G:T	50	100	0.98	0.01126
2:101475827:T:C	50	100	1	0.05247
2:101475912:A:C	50	100	0.99	0.4375
2:101476365:G:A	50	100	1	0.05301
2:101476634:A:G	50	100	1	0.4913
2:101477512:T:G	50	100	1	0.4915
2:101478250:T:G	50	100	0.99	0.02324
2:101478618:T:C	50	100	1	0.4915
2:101478863:G:T	50	100	0.98	0.01235
2:101479240:A:G	50	98	0.88	0.06536
2:101480150:T:G	50	100	0.94	0.0158
2:101480657:G:A	50	100	1	0.04412
2:101481134:A:G	50	100	0.92	0.05247
2:101481816:G:A	50	100	1	0.03504
2:101481866:T:C	50	100	1	0.4294
2:101482023:G:A	50	100	1	0.4294
2:101482188:C:T	50	100	1	0.01126
2:101482189:A:G	50	100	1	0.4728
2:101482242:A:G	50	100	1	0.4728
2:101482382:T:A	50	100	1	0.04103
2:101482474:T:A	50	98	0.95	0.06409
2:101483494:T:C	50	100	1	0.3845
2:101483572:T:G	50	100	0.96	0.04521
2:101484602:C:A	50	100	1	0.3867
2:101484726:C:T	50	100	1	0.04521
2:101485727:A:G	50	100	1	0.384
2:101486592:T:C	50	98	0.99	0.1676
2:101486816:C:T	50	98	0.96	0.06227
2:101487009:T:C	50	100	0.99	0.09985
2:101487440:C:T	50	100	1	0.0561
2:101487709:T:C	50	100	1	0.09931
2:101487766:G:A	50	100	1	0.05646
2:101488169:G:T	50	100	0.99	0.4475
2:101488261:A:G	50	100	1	0.05919
2:101488352:T:C	50	100	1	0.09949
2:101488516:C:T	50	98	0.99	0.4475
2:101488627:A:G	50	100	1	0.05664
2:101489080:G:A	50	100	1	0.09985
2:101489218:C:T	50	100	1	0.09985
2:101489258:T:C	50	100	1	0.05683
2:101489365:A:G	50	100	1	0.09985
2:101489384:A:G	50	98	1	0.3751
2:101490208:T:C	50	100	0.99	0.4503
2:101490537:C:T	50	100	1	0.09749
2:101490600:C:T	50	100	1	0.03431
2:101490718:G:A	50	100	1	0.362
2:101491101:T:C	50	100	1	0.04031
2:101491877:A:G	50	98	1	0.0118
2:101491941:A:G	50	100	0.99	0.4187
2:101492328:T:C	50	100	1	0.3716
2:101492332:T:C	50	100	1	0.3775
2:101492544:T:A	50	100	1	0.4473
2:101492829:T:A	50	100	1	0.06137
2:101493102:G:T	50	100	1	0.04012
2:101493708:C:T	50	100	1	0.04012
2:101494053:G:T	37	89.2	0.6	0.05374
2:101494063:T:G	39	79.5	0.95	0.4089
2:101494067:G:T	34	88.2	0.62	0.05029
2:101494216:C:T	49	100	1	0.4473
2:101494279:A:G	50	100	1	0.05483
2:101494682:G:A	50	100	1	0.03232
2:101495323:T:A	50	100	0.92	0.03758
2:101495399:A:G	50	100	1	0.02905
2:101495450:A:G	50	100	1	0.4473
2:101495481:T:C	50	100	1	0.4473
2:101495615:T:G	50	96	0.83	0.03686
2:101495687:C:T	50	100	0.99	0.02088
2:101495889:T:C	50	96	0.97	0.3333
2:101495939:T:C	50	100	0.91	0.02959
2:101496039:T:A	50	100	1	0.03413
2:101496628:C:T	50	100	1	0.06155
2:101496654:A:G	50	98	1	0.01797
2:101496902:A:T	50	96	0.98	0.468
2:101496903:T:A	49	100	0.96	0.04067
2:101497150:T:C	50	100	0.99	0.06282
2:101498248:G:A	49	100	1	0.0118
2:101498327:G:A	50	100	0.99	0.03922
2:101498868:G:T	50	100	1	0.4479
2:101498869:C:T	50	100	1	0.4475
2:101498870:A:G	50	100	1	0.03922
2:101498930:G:T	50	100	1	0.06118
2:101498983:A:G	50	100	1	0.03268
2:101498995:T:C	50	100	1	0.482
2:101499051:C:T	50	100	0.99	0.04139
2:101499054:C:T	50	100	0.96	0.02869
2:101499179:A:G	50	100	0.94	0.03958
2:101499313:C:T	50	100	0.99	0.03922
2:101499541:C:A	50	100	0.99	0.04539
2:101499743:A:G	50	100	0.98	0.01816
2:101500129:G:T	50	100	0.98	0.03903
2:101500281:C:T	50	100	0.98	0.03903
2:101500850:C:T	50	100	1	0.4414
2:101500949:C:A	50	100	0.98	0.06409
2:101501123:C:A	50	100	0.86	0.01834
2:101501404:G:A	50	100	1	0.01198
2:101501832:C:G	50	100	1	0.05065
2:101502093:C:A	50	100	0.99	0.03649
2:101502250:T:C	50	94	0.99	0.4281
2:101502287:G:C	50	100	1	0.05084
2:101502670:G:A	50	100	1	0.01797
2:101502825:G:A	50	100	1	0.01616
2:101503084:C:T	50	92	0.99	0.3551
2:101503402:C:A	50	100	0.95	0.02832
2:101503488:A:T	50	98	0.83	0.03631
2:101504262:C:G	50	100	1	0.03595
2:101504325:C:A	50	100	1	0.03177
2:101504394:G:A	50	98	0.99	0.4996
2:101504398:G:A	50	100	1	0.4691
2:101504517:C:T	50	100	1	0.04484
2:101504951:A:T	50	98	0.96	0.03086
2:101504979:T:A	50	88	0.7	0.02088
2:101504982:T:A	48	87.5	0.95	0.4336
2:101505071:C:T	50	98	1	0.4635
2:101505130:C:T	50	100	0.93	0.02433
2:101505300:T:G	50	92	0.99	0.4172
2:101505364:T:C	50	100	0.99	0.03268
2:101505682:A:T	50	88	0.95	0.378
2:101505928:G:T	50	100	1	0.4644
2:101506278:A:C	50	100	0.96	0.02869
2:101506642:C:T	50	100	1	0.04484
2:101507622:C:T	50	100	0.9	0.0138
2:101508203:G:A	50	100	1	0.4642
2:101508336:A:G	50	96	0.88	0.112
2:101508553:G:A	50	100	0.84	0.02578
2:101508636:C:A	50	100	1	0.4007
2:101508696:C:T	50	100	0.97	0.02832
2:101508701:G:T	50	100	0.97	0.02832
2:101508818:T:C	50	98	0.97	0.06645
2:101508847:A:G	50	100	1	0.4642
2:101509196:G:A	50	100	0.92	0.0187
2:101509468:G:A	50	100	0.99	0.4179
2:101509487:C:T	50	100	0.93	0.0187
2:101509758:A:G	50	100	1	0.03195
2:101509971:C:T	50	100	0.93	0.0285
2:101510375:C:T	50	100	0.99	0.4677
2:101511180:G:A	50	100	0.96	0.0256
2:101511464:A:G	49	98	0.99	0.4622
2:101511475:G:A	50	100	1	0.4615
2:101511840:A:G	50	100	1	0.0463
2:101512851:A:T	50	100	0.99	0.02487
2:101512958:C:T	50	100	1	0.4604
2:101513198:G:A	49	100	1	0.01216
2:101513906:T:C	50	100	0.99	0.4606
2:101514136:C:T	50	100	0.99	0.02433
2:101514193:G:A	50	100	0.86	0.01452
2:101514431:C:T	50	100	0.98	0.02415
2:101514686:A:G	50	100	0.94	0.0187
2:101514707:G:A	50	100	1	0.0158
2:101515969:T:C	50	100	1	0.4601
2:101515990:C:T	49	100	1	0.02106
2:101515991:G:A	50	100	0.99	0.01543
2:101516022:A:C	50	100	0.99	0.03014
2:101516899:C:T	50	98	1	0.0158
2:101517179:G:A	50	98	0.98	0.4557
2:101518372:C:T	50	98	0.99	0.4368
2:101518400:G:T	50	98	0.97	0.4595
2:101519379:A:G	50	100	0.98	0.01471
2:101519773:C:T	50	100	0.99	0.3646
2:101520220:G:A	50	100	0.99	0.3618
2:101520440:G:A	50	100	1	0.01325
2:101520670:G:A	50	100	0.9	0.01271
2:101521005:C:T	50	100	0.91	0.01362
2:101521046:G:A	50	100	1	0.04176
2:101521441:G:C	50	100	0.99	0.4935
2:101521722:C:T	50	100	0.99	0.4492
2:101521922:C:T	50	100	0.99	0.4933
2:101522119:C:T	50	100	1	0.04194
2:101523061:A:G	50	100	0.8	0.02179
2:101523500:T:G	50	100	0.96	0.01289
2:101523624:T:C	50	100	0.98	0.4944
2:101523973:T:C	50	100	0.99	0.01017
2:101528069:C:A	50	100	1	0.03631
2:101528470:G:T	50	100	0.94	0.05229
2:101528598:C:T	50	92	0.71	0.03649
2:101529094:C:T	50	100	0.94	0.0236
2:101529199:T:C	50	82	0.84	0.3905
2:101529219:C:T	50	98	0.84	0.05356
2:101529739:T:C	50	100	0.93	0.01852
2:101529834:A:C	50	98	0.96	0.3233
2:101529837:T:C	50	98	0.95	0.3235
2:101529884:G:A	49	100	0.95	0.2908
2:101529939:C:T	50	100	0.99	0.02288
2:101529957:A:T	50	100	0.96	0.3046
2:101529958:T:C	50	100	0.99	0.02142
2:101530281:A:G	50	98	0.98	0.1378
2:101530355:A:T	50	100	0.98	0.02542
2:101530440:C:T	50	100	0.98	0.331
2:101530863:G:A	50	100	1	0.0216
2:101531004:G:A	50	100	0.99	0.07553
2:101531102:A:G	49	95.9	0.93	0.3246
2:101531135:G:T	50	100	0.99	0.07698
2:101531138:T:A	50	100	0.98	0.0768
2:101531560:A:G	50	100	0.99	0.317
2:101531876:G:A	50	100	0.98	0.1298
2:101532130:C:G	50	100	0.99	0.341
2:101533707:T:C	50	100	0.99	0.02251
2:101533725:G:A	50	100	0.99	0.02251
2:101533974:T:G	50	100	0.99	0.02251
2:101536132:C:A	50	98	0.99	0.3257
2:101536521:A:G	49	91.8	0.99	0.3192
2:101537260:C:T	50	100	0.96	0.05901
2:101537310:C:G	50	100	0.99	0.3194
2:101537773:G:A	50	100	0.99	0.3194
2:101538302:G:A	50	98	0.88	0.1356
2:101538555:A:G	50	100	0.99	0.3192
2:101538568:G:A	50	100	0.97	0.05701
2:101539037:T:C	50	100	0.67	0.01416
2:101539499:G:A	50	100	1	0.1314
2:101539527:C:G	50	100	1	0.1514
2:101539557:A:G	50	100	1	0.319
2:101539796:A:G	50	100	1	0.1516
2:101539997:A:G	50	100	1	0.2362
2:101540127:T:G	50	96	0.93	0.1068
2:101540161:C:A	50	100	1	0.297
2:101540876:G:A	50	100	1	0.1518
2:101540980:T:C	50	100	1	0.319
2:101541098:G:T	50	100	1	0.319
2:101541173:T:C	50	94	0.94	0.1993
2:101541608:G:A	50	100	1	0.2362
2:101542517:C:T	50	100	1	0.3184
2:101542562:C:T	50	100	1	0.3186
2:101542586:T:A	50	98	0.92	0.06826
2:101542722:G:A	50	100	1	0.01507
2:101543426:A:G	50	100	1	0.2934
2:101543523:C:T	50	100	0.95	0.03595
2:101543788:C:T	50	100	1	0.1527
2:101543871:T:C	50	100	1	0.03232
2:101543980:A:G	50	100	0.99	0.3199
2:101544342:C:T	50	100	1	0.02796
2:101544720:A:G	50	94	0.94	0.2062
2:101544783:G:A	50	92	0.9	0.392
2:101544926:A:C	50	98	0.86	0.05664
2:101545032:A:G	50	96	0.92	0.128
2:101545370:C:A	50	100	0.91	0.02197
2:101545551:T:C	50	100	0.98	0.3502
2:101545820:A:G	50	100	0.96	0.01906
2:101545821:G:A	50	98	0.94	0.06899
2:101545822:G:A	50	100	0.99	0.01434
2:101545891:C:T	50	100	0.88	0.03613
2:101546079:G:A	50	100	1	0.2062
2:101546112:C:T	50	100	0.95	0.05447
2:101546141:A:G	50	100	0.99	0.3139
2:101547547:T:G	50	100	1	0.211
2:101548295:A:T	50	100	0.92	0.02179
2:101548298:A:T	50	98	0.94	0.2482
2:101548301:A:T	50	82	0.89	0.4495
2:101548353:T:C	50	100	0.99	0.3499
2:101550046:C:T	50	100	1	0.1607
2:101550408:T:C	50	100	1	0.2092
2:101550984:T:C	50	100	0.99	0.3499
2:101551449:G:A	50	100	0.87	0.03631
2:101551554:T:C	50	100	1	0.2569
2:101551697:C:A	50	98	1	0.1619
2:101551946:A:C	50	100	1	0.2104
2:101552678:A:G	50	100	0.98	0.01834
2:101553022:A:T	50	92	0.93	0.2749
2:101553111:C:A	50	100	1	0.1563
2:101554248:T:C	50	100	1	0.05447
2:101554550:T:C	50	100	0.99	0.01979
2:101554777:T:C	50	100	1	0.2569
2:101555327:G:A	50	100	1	0.1556
2:101555548:T:C	50	100	1	0.3119
2:101555605:G:T	50	100	0.97	0.03613
2:101555929:C:G	50	100	1	0.1563
2:101556034:C:T	50	100	0.99	0.3499
2:101556241:G:C	50	100	1	0.05447
2:101556863:G:A	50	100	0.83	0.01289
2:101556957:G:A	50	100	0.99	0.272
2:101557333:A:G	50	100	1	0.05537
2:101557476:A:G	50	100	1	0.02524
2:101557921:A:C	50	100	1	0.05447
2:101558262:C:T	50	100	0.83	0.01271
2:101558490:A:G	50	100	0.98	0.3564
2:101558580:A:T	50	100	1	0.05447
2:101558717:T:C	50	100	1	0.05447
2:101558858:G:T	50	100	1	0.1552
2:101560231:G:A	50	90	1	0.3475
2:101560515:C:T	50	98	0.99	0.2017
2:101560771:T:C	47	93.6	0.9	0.1035
2:101560932:T:C	50	100	1	0.05428
2:101561312:G:C	50	100	1	0.05428
2:101561446:G:A	50	100	1	0.05428
2:101561518:G:A	50	100	1	0.05428
2:101561646:T:C	50	100	1	0.3143
2:101561652:C:A	50	100	1	0.3143
2:101561737:G:A	50	98	1	0.05447
2:101561879:C:T	50	100	1	0.3145
2:101562062:C:T	50	100	1	0.3145
2:101562069:A:T	50	100	0.99	0.3143
2:101562264:C:T	50	98	0.9	0.08424
2:101562284:A:G	50	100	1	0.3145
2:101562372:A:C	50	100	1	0.3146
2:101562568:G:A	50	100	1	0.3146
2:101562785:C:T	50	100	0.99	0.1407
2:101562791:T:A	50	100	0.83	0.01434
2:101562813:C:T	50	100	1	0.3152
2:101562832:C:T	50	100	1	0.3152
2:101563050:A:G	50	100	1	0.3152
2:101563141:A:G	50	100	1	0.3152
2:101563537:C:G	50	100	1	0.3117
2:101563600:T:C	50	100	1	0.3119
2:101563611:C:T	50	100	1	0.3119
2:101563738:A:T	50	100	1	0.2738
2:101563779:G:A	50	100	1	0.311
2:101563985:A:G	50	98	0.94	0.02796
2:101564250:T:G	50	100	1	0.272
2:101564523:A:T	50	100	0.98	0.2718
2:101564956:C:G	50	98	0.98	0.2716
2:101564982:C:T	50	98	0.98	0.2718
2:101565160:T:A	50	100	0.97	0.01216
2:101565226:C:T	50	98	1	0.2716
2:101565646:T:C	50	98	1	0.2716
2:101565716:A:C	50	98	0.98	0.2716
2:101565719:G:A	50	98	1	0.2716
2:101565910:G:A	50	100	0.98	0.01979
2:101565965:T:C	50	98	1	0.2716
2:101565999:C:A	50	100	0.94	0.02197
2:101566174:A:G	50	98	1	0.272
2:101566201:G:T	50	98	1	0.2718
2:101567128:A:G	50	98	0.93	0.04993
2:101567436:G:A	50	98	1	0.2718
2:101567514:C:T	50	100	1	0.03686
2:101567601:T:C	50	98	1	0.2718
2:101568741:C:T	50	98	1	0.272
2:101569226:G:T	50	100	1	0.03195
2:101569277:C:G	50	98	1	0.272
2:101569449:A:G	50	98	1	0.2718
2:101569495:T:A	50	98	0.96	0.04593
2:101569739:G:A	49	98	1	0.2716
2:101569791:C:A	50	98	1	0.2716
2:101570369:T:C	50	100	1	0.03704
2:101570566:G:C	50	98	1	0.2716
2:101571110:C:A	50	100	1	0.2734
2:101571290:A:G	50	100	0.93	0.02033
2:101571363:C:A	50	98	0.98	0.2827
2:101571365:G:A	50	98	0.98	0.2838
2:101571598:T:G	50	100	0.99	0.2516
2:101571626:T:G	50	100	0.97	0.12
2:101571857:C:T	50	96	0.99	0.319
2:101571901:A:G	50	98	0.95	0.08896
2:101572090:G:A	50	100	0.98	0.1233
2:101572297:T:A	49	100	1	0.01834
2:101572390:T:C	50	98	0.94	0.05283
2:101572416:C:A	50	100	1	0.0512
2:101573033:C:T	50	100	0.98	0.1678
2:101573129:G:A	50	98	0.98	0.2079
2:101573304:C:A	50	100	1	0.01852
2:101574190:C:T	50	100	0.99	0.05084
2:101574308:A:T	50	98	1	0.2977
2:101574514:A:G	50	100	1	0.01452
2:101574559:A:G	50	100	0.99	0.05084
2:101575252:G:C	50	100	0.99	0.2371
2:101575440:A:G	48	100	0.99	0.4187
2:101575616:G:A	47	93.6	0.99	0.2484
2:101575617:A:G	50	100	0.99	0.01489
2:101575702:A:G	50	100	0.97	0.1015
2:101575749:A:G	50	98	0.97	0.03613
2:101575878:G:C	50	98	1	0.2315
2:101576441:G:A	50	100	1	0.01652
2:101576833:A:G	50	100	1	0.2288
2:101576893:G:A	50	100	0.99	0.411
2:101577221:T:C	50	98	1	0.2288
2:101577564:A:C	50	100	0.99	0.4188
2:101577951:A:G	50	96	1	0.2355
2:101578136:G:A	50	100	1	0.06808
2:101578149:T:C	50	100	0.99	0.3148
2:101578630:G:A	50	100	0.95	0.04993
2:101578879:T:A	48	97.9	0.99	0.2175
2:101578933:G:A	50	86	0.99	0.1995
2:101578946:A:C	50	86	0.99	0.2042
2:101579248:G:A	50	98	0.81	0.01126
2:101579684:T:C	50	100	0.98	0.03159
2:101579915:G:A	50	98	0.62	0.01162
2:101579923:C:T	50	100	0.99	0.2073
2:101580029:A:G	50	100	0.98	0.1469
2:101580351:G:A	50	98	0.79	0.01543
2:101582659:A:G	50	98	0.98	0.1959
2:101583423:T:C	50	100	0.94	0.07553
2:101583564:C:T	50	94	0.95	0.116
2:101583686:A:T	50	100	0.98	0.07371
2:101584117:C:T	50	100	1	0.02669
2:101584134:A:T	50	100	0.91	0.01652
2:101584179:T:A	50	96	0.98	0.4936
2:101584289:G:A	50	94	0.98	0.4967
2:101585418:T:C	50	98	0.98	0.2373
2:101585945:G:C	50	100	1	0.25
2:101586167:G:T	50	100	1	0.4437
2:101586172:G:T	50	98	0.99	0.4432
2:101586237:A:G	50	100	1	0.4439
2:101586384:A:G	50	100	1	0.2507
2:101586563:C:T	50	100	1	0.4441
2:101586816:C:T	50	100	1	0.193
2:101586952:A:C	50	100	0.99	0.2032
2:101587102:A:G	50	100	0.96	0.03431
2:101587188:G:A	50	100	0.99	0.2382
2:101587266:A:G	50	100	0.96	0.03431
2:101587464:A:G	50	100	1	0.3043
2:101587491:G:A	50	98	1	0.1934
2:101587600:C:T	50	100	1	0.03395
2:101587655:G:C	50	100	1	0.2032
2:101587683:C:T	50	98	0.92	0.01979
2:101587773:C:T	50	100	1	0.2032
2:101588387:C:T	50	100	1	0.2449
2:101588416:C:T	50	100	1	0.1935
2:101588543:A:G	50	100	0.97	0.2645
2:101588820:C:T	50	100	1	0.4094
2:101588860:C:G	50	100	0.99	0.01162
2:101589274:G:A	50	100	1	0.3046
2:101589493:C:A	50	100	1	0.1934
2:101589539:C:T	50	100	1	0.2059
2:101589768:T:C	50	100	0.97	0.0305
2:101590086:C:T	50	100	1	0.1934
2:101590140:G:A	50	100	1	0.238
2:101590180:A:G	50	100	1	0.2024
2:101590245:A:C	50	100	1	0.2391
2:101590854:T:C	50	100	1	0.2504
2:101590921:A:G	50	100	1	0.4443
2:101591363:C:T	50	100	1	0.2032
2:101591654:A:G	50	100	0.93	0.04448
2:101591856:T:C	50	100	1	0.2055
2:101591893:A:G	50	100	1	0.339
2:101592139:G:C	49	100	1	0.2157
2:101592389:G:T	47	89.4	0.83	0.07298
2:101592395:T:G	49	100	0.99	0.2131
2:101592396:T:G	50	100	0.95	0.0354
2:101592764:G:C	50	100	1	0.05138
2:101592940:G:A	50	100	1	0.03359
2:101592972:G:T	50	100	1	0.05138
2:101593765:C:A	50	100	1	0.01489
2:101593785:G:A	50	100	1	0.2024
2:101593827:A:T	50	100	1	0.305
2:101594127:A:G	50	100	1	0.03649
2:101594649:G:A	50	100	1	0.409
2:101594651:T:C	50	100	1	0.2033
2:101594915:T:C	50	100	1	0.01888
2:101594991:C:A	50	100	1	0.2373
2:101595021:G:A	50	100	1	0.2033
2:101595260:C:T	50	100	1	0.2035
2:101595693:G:A	50	100	1	0.1934
2:101595764:A:G	50	100	0.99	0.2373
2:101595785:C:T	50	100	0.99	0.2032
2:101595855:C:T	50	100	1	0.1984
2:101595905:G:C	50	100	1	0.4646
2:101595989:G:C	50	100	1	0.2502
2:101596118:C:T	50	98	1	0.2476
2:101596180:A:G	50	100	1	0.3315
2:101596308:G:A	50	100	1	0.1932
2:101596446:A:C	50	100	1	0.4998
2:101596471:A:T	50	100	0.99	0.03413
2:101596671:A:G	50	100	0.96	0.03014
2:101596755:G:A	50	100	0.99	0.01162
2:101596971:C:T	50	100	0.99	0.03413
2:101596987:G:A	50	96	1	0.2972
2:101597763:T:C	50	100	1	0.2019
2:101598203:G:A	50	100	1	0.2019
2:101598343:A:G	50	100	1	0.2504
2:101598633:C:T	50	100	1	0.4967
2:101598696:C:G	50	100	1	0.4666
2:101598757:C:T	50	100	1	0.05374
2:101598767:T:C	50	100	1	0.2375
2:101598898:C:T	50	100	1	0.2017
2:101598960:C:T	50	96	0.7	0.01816
2:101599166:A:G	50	100	1	0.05192
2:101599284:T:C	50	100	1	0.03395
2:101599393:C:T	50	100	1	0.2015
2:101599830:G:T	50	100	1	0.01198
2:101599945:T:C	50	100	0.99	0.2139
2:101600032:C:A	50	100	1	0.2012
2:101600062:C:T	50	100	1	0.0118
2:101600196:C:T	50	100	1	0.4993
2:101600285:G:T	50	100	1	0.05483
2:101600351:C:T	50	100	1	0.2377
2:101600627:C:T	50	100	1	0.2509
2:101600628:C:T	49	100	1	0.2375
2:101600644:A:G	50	98	0.84	0.01144
2:101600646:A:G	50	90	0.86	0.1768
2:101600791:G:A	50	100	1	0.1988
2:101601117:G:A	49	100	1	0.2369
2:101601632:G:A	50	100	0.99	0.01144
2:101602182:T:C	50	98	1	0.2504
2:101602311:C:G	50	100	1	0.01743
2:101602414:A:G	50	100	1	0.01743
2:101602455:G:T	50	100	1	0.01852
2:101602718:C:T	50	100	1	0.2017
2:101602792:C:T	50	100	1	0.05428
2:101602808:A:G	50	98	1	0.01017
2:101602964:C:T	50	98	1	0.4719
2:101603244:C:T	50	98	1	0.3272
2:101603290:G:A	50	100	0.98	0.1754
2:101603377:G:A	50	100	1	0.01743
2:101603380:T:C	50	100	1	0.2369
2:101603641:T:A	50	100	1	0.05428
2:101603674:C:T	50	100	1	0.2505
2:101603733:C:T	50	100	1	0.1883
2:101603830:A:C	50	100	1	0.2015
2:101604010:A:G	50	94	0.62	0.04666
2:101604473:C:G	50	98	1	0.3246
2:101604824:T:G	50	98	1	0.3531
2:101605011:T:C	50	100	1	0.06572
2:101605420:G:T	50	100	1	0.01017
2:101606143:G:C	50	100	1	0.2019
2:101606189:T:C	50	100	1	0.1975
2:101606287:G:A	50	98	1	0.4444
2:101606333:A:T	50	100	1	0.01162
2:101606334:C:T	50	100	1	0.06627
2:101606766:C:A	50	100	1	0.2874
2:101606997:C:T	50	100	1	0.173
2:101607094:T:C	50	100	0.99	0.01344
2:101607453:G:A	50	100	1	0.2021
2:101607700:T:C	50	100	0.99	0.1195
2:101607711:A:G	50	100	1	0.2507
2:101607757:T:C	50	98	1	0.4561
2:101607787:T:C	50	100	1	0.0187
2:101607826:C:A	50	100	1	0.0541
2:101608121:T:C	50	100	1	0.25
2:101608146:G:A	50	100	0.9	0.01761
2:101608391:T:C	50	96	0.66	0.07988
2:101608597:T:C	50	100	1	0.06554
2:101608735:A:G	50	98	1	0.329
2:101609006:T:C	50	100	1	0.01852
2:101609307:C:T	50	100	0.84	0.03232
2:101609554:C:T	50	100	1	0.25
2:101609681:G:A	50	100	1	0.2504
2:101609878:C:T	50	100	1	0.1826
2:101610386:C:T	50	100	1	0.2509
2:101610434:G:C	50	98	1	0.2502
2:101610442:C:T	50	100	1	0.01852
2:101610708:C:A	49	98	0.98	0.3188
2:101611068:G:C	50	98	1	0.2279
2:101611094:G:A	50	100	1	0.01162
2:101611161:A:C	50	100	1	0.1828
2:101611346:C:T	50	100	1	0.2015
2:101611551:C:T	50	100	1	0.2504
2:101611555:C:T	50	100	1	0.1832
2:101611712:C:T	50	100	1	0.2504
2:101611966:G:A	50	100	1	0.01852
2:101612166:G:A	50	98	1	0.2277
2:101612671:C:T	50	100	1	0.2277
2:101612694:C:G	50	100	1	0.2015
2:101612706:T:C	50	98	1	0.2504
2:101612745:A:G	50	100	1	0.2504
2:101612817:G:A	49	93.9	1	0.3192
2:101613144:C:G	50	100	0.99	0.01416
2:101613297:C:T	50	100	1	0.2015
2:101613338:G:C	50	100	0.93	0.01688
2:101613407:G:T	50	100	1	0.2505
2:101613676:A:G	50	100	1	0.01107
2:101613892:C:T	50	100	1	0.2504
2:101614021:G:A	50	100	1	0.0187
2:101614162:T:C	50	100	1	0.2502
2:101614296:C:T	50	100	1	0.2015
2:101614354:A:T	50	100	1	0.01852
2:101614554:G:C	49	100	1	0.2015
2:101615165:T:C	50	100	1	0.2502
2:101615252:G:T	50	100	1	0.2362
2:101615308:G:C	50	100	1	0.01852
2:101615372:C:T	50	100	1	0.2502
2:101615615:T:C	50	100	1	0.2015
2:101615632:G:A	50	100	1	0.2015
2:101616193:A:G	48	97.9	0.99	0.01325
2:101616514:C:T	48	100	0.82	0.07208
2:101616985:G:T	48	100	0.99	0.01325
2:101617138:A:G	50	96	0.99	0.1841
2:101617269:C:T	50	100	1	0.2553
2:101617325:C:T	50	100	1	0.183
2:101617421:G:A	50	100	1	0.01852
2:101617563:A:G	50	100	1	0.2288
2:101617603:T:C	50	98	1	0.4548
2:101617620:C:A	50	98	1	0.2366
2:101617657:A:G	50	100	0.99	0.1854
2:101617680:A:G	50	100	1	0.183
2:101617817:C:T	50	100	1	0.01743
2:101618006:A:G	50	100	0.98	0.2466
2:101618037:A:G	50	100	1	0.0118
2:101618146:A:G	50	100	1	0.2244
2:101618419:T:C	50	100	1	0.4944
2:101618850:A:T	50	100	0.99	0.2093
2:101619068:G:C	50	100	0.96	0.02288
2:101619171:T:C	50	100	0.97	0.05374
2:101619329:A:G	50	100	0.99	0.2605
2:101619349:G:T	50	100	0.99	0.2366
2:101619355:G:A	50	100	0.99	0.01743
2:101619438:G:A	50	100	0.99	0.3553
2:101619439:G:A	50	100	0.98	0.03268
2:101619487:T:C	49	100	0.98	0.2224
2:101619936:G:A	50	100	0.96	0.07298
2:101620409:C:T	50	100	0.92	0.01797
2:101620655:C:A	50	100	0.86	0.03613
2:101620936:G:A	50	98	0.87	0.01834
2:101621155:C:T	50	100	0.9	0.0325
2:101621159:C:T	50	100	0.95	0.08896
2:101621244:G:A	50	98	0.98	0.476
2:101621605:C:A	50	98	0.99	0.4817
2:101621649:C:T	50	100	0.94	0.03994
2:101622153:G:C	50	100	0.99	0.2965
2:101622386:G:A	50	100	0.99	0.09967
2:101622592:C:T	50	100	0.84	0.01053
2:101622791:G:A	50	96	0.93	0.0423
2:101622901:G:A	50	100	0.99	0.09985
2:101623111:C:T	50	100	0.98	0.4107
2:101623205:A:C	50	100	0.98	0.0187
2:101623596:G:A	50	100	1	0.01271
2:101623949:C:T	50	100	0.99	0.2638
2:101624547:C:A	50	100	0.96	0.03286
2:101624693:A:G	50	100	0.99	0.2967
2:101624823:G:A	50	100	1	0.01271
2:101625993:G:A	50	98	0.96	0.1189
2:101626108:C:T	50	100	0.97	0.03214
2:101626274:G:A	50	98	0.98	0.1293
2:101626476:T:C	50	100	0.98	0.08787
2:101626576:T:A	50	98	0.99	0.1861
2:101626603:T:C	50	100	0.99	0.2204
2:101626692:C:T	50	100	0.88	0.03232
2:101626978:G:A	50	100	0.99	0.3978
2:101626993:G:C	50	100	0.99	0.03595
2:101627138:G:A	50	100	1	0.3112
2:101627326:C:A	50	98	0.99	0.4918
2:101627398:A:G	50	100	1	0.3214
2:101627547:C:T	50	100	0.99	0.2898
2:101627724:T:C	50	98	0.98	0.1861
2:101627934:C:A	50	98	0.98	0.1859
2:101628102:T:C	50	100	1	0.01271
2:101628275:G:A	50	100	0.9	0.02959
2:101628329:T:C	50	100	1	0.2785
2:101628349:C:T	50	100	0.97	0.0325
2:101628365:G:A	50	100	1	0.01906
2:101628485:T:C	49	100	0.99	0.1894
2:101628540:G:A	50	100	0.98	0.08751
2:101628827:C:T	50	100	1	0.01271
2:101629557:C:T	50	100	0.98	0.01398
2:101629626:G:A	50	100	0.98	0.01979
2:101629862:C:T	50	98	0.98	0.01924
2:101629923:G:A	50	100	1	0.2787
2:101630180:T:C	49	100	0.99	0.03595
2:101630235:C:G	50	100	1	0.3112
2:101630335:T:C	50	98	0.99	0.1859
2:101630502:A:T	50	100	0.95	0.03268
2:101630574:G:C	50	98	0.98	0.4975
2:101630655:G:A	50	98	0.99	0.1857
2:101630745:T:C	50	100	0.99	0.2783
2:101631324:G:A	50	98	0.99	0.1859
2:101631371:A:G	50	98	0.99	0.1859
2:101631603:G:A	50	100	0.98	0.03431
2:101631619:A:G	50	98	0.99	0.1865
2:101631634:C:A	50	100	0.97	0.05864
2:101632212:G:A	50	100	1	0.01979
2:101632376:C:T	50	100	0.99	0.09096
2:101632479:G:A	50	100	1	0.0158
2:101632856:T:C	49	100	0.99	0.2792
2:101633121:C:T	50	98	0.99	0.1865
2:101633835:A:G	50	98	0.99	0.3927
2:101633890:T:C	50	100	1	0.03776
2:101634351:G:A	49	87.8	0.7	0.06935
2:101634353:A:G	48	87.5	0.77	0.1256
2:101634558:T:C	49	100	0.99	0.1846
2:101635239:A:G	50	100	0.99	0.09495
2:101635268:G:A	50	100	0.99	0.1908
2:101635275:A:G	50	100	0.98	0.08624
2:101635339:C:T	50	98	0.96	0.2177
2:101635350:T:G	50	100	0.99	0.1906
2:101635466:G:T	50	100	0.99	0.1908
2:101635540:A:G	50	100	0.99	0.1908
2:101635658:G:C	50	100	1	0.03577
2:101636023:C:T	50	100	1	0.04194
2:101636042:G:A	50	100	0.99	0.1834
2:101636072:C:T	50	100	1	0.03577
2:101636566:G:A	50	100	0.99	0.1917
2:101636629:T:C	50	100	0.99	0.1908
2:101637189:G:T	50	100	0.99	0.1908
2:101637227:T:G	50	98	0.99	0.1914
2:101637379:G:A	50	100	1	0.03577
2:101637552:G:A	50	100	1	0.03577
2:101637597:C:G	50	100	0.87	0.02106
2:101637755:A:G	50	100	0.99	0.2262
2:101637829:T:G	50	100	0.98	0.2257
2:101637845:G:A	50	100	0.99	0.2262
2:101637902:C:G	50	100	0.98	0.2269
2:101637977:G:A	50	98	0.99	0.3853
2:101637999:C:T	50	100	0.99	0.2262
2:101638056:C:T	50	100	0.97	0.1903
2:101638111:G:A	50	100	0.98	0.2259
2:101638161:C:T	50	100	0.98	0.226
2:101638296:T:A	50	100	0.98	0.2264
2:101638432:C:T	50	100	0.76	0.01216
2:101638447:C:T	50	100	0.99	0.03595
2:101638652:T:C	50	100	0.99	0.1049
2:101639838:C:A	50	100	0.99	0.2398
2:101639845:C:T	50	100	0.85	0.01035
2:101639990:C:A	50	100	0.99	0.3713
2:101640001:C:T	50	100	0.99	0.4016
2:101640121:T:C	50	100	1	0.03577
2:101640303:G:A	50	100	0.98	0.07625
2:101640714:G:A	50	100	0.96	0.02179
2:101640814:T:C	50	100	1	0.03577
2:101640832:G:C	50	100	0.99	0.24
2:101641205:G:T	50	100	0.99	0.01598
2:101641398:C:T	50	100	0.99	0.01089
2:101641664:T:A	50	100	0.99	0.09586
2:101641691:G:A	50	100	0.98	0.07625
2:101642511:A:G	50	100	0.99	0.09586
2:101642850:T:A	50	100	1	0.03558
2:101642915:A:G	50	100	1	0.03558
2:101643015:G:A	50	100	1	0.03558
2:101643377:C:T	50	98	0.94	0.06736
2:101643548:T:A	50	98	0.97	0.02415
2:101643581:C:T	50	100	0.98	0.06954
2:101643586:G:A	50	100	0.98	0.07898
2:101643606:C:T	50	100	0.93	0.04757
2:101643613:A:G	50	100	0.94	0.01834
2:101643621:T:C	49	98	0.95	0.4595
2:101643626:C:A	50	100	0.91	0.0345
2:101643671:G:A	50	100	0.96	0.04248
2:101643678:T:C	50	98	0.98	0.01144
2:101643682:C:T	50	98	0.98	0.02397
2:101643965:C:T	50	100	1	0.08152
2:101643992:C:T	50	100	1	0.08606
2:101644159:G:A	50	100	1	0.02251
2:101644169:A:G	50	98	0.97	0.3678
2:101644172:A:G	50	100	1	0.01452
2:101644269:G:A	50	98	0.98	0.1109
2:101644521:G:A	50	100	1	0.0886
2:101644564:T:C	50	100	1	0.01434
2:101644569:A:G	50	100	1	0.09078
2:101644716:A:G	50	100	1	0.0906
2:101644757:T:G	50	100	1	0.01434
2:101644813:A:G	50	100	1	0.0906
2:101645004:G:C	50	100	0.98	0.3822
2:101645134:T:G	49	98	0.98	0.451
2:101645165:C:T	50	100	0.95	0.02033
2:101645648:G:T	50	100	1	0.09041
2:101645736:T:C	50	100	0.98	0.3849
2:101645806:G:A	50	100	1	0.09023
2:101645874:C:T	50	100	1	0.09132
2:101645897:T:C	50	100	1	0.09041
2:101645960:T:C	50	100	1	0.08987
2:101646028:C:A	50	96	0.97	0.08533
2:101646139:T:G	50	98	0.98	0.3606
2:101646163:T:A	50	98	0.98	0.2609
2:101646316:T:A	50	100	1	0.09041
2:101646753:A:G	50	100	1	0.09023
2:101646757:A:T	50	100	1	0.09023
2:101647050:C:T	49	100	1	0.09023
2:101647061:C:G	50	100	0.96	0.02033
2:101647077:C:T	49	100	1	0.09023
2:101647121:T:G	49	100	1	0.09023
2:101647206:G:A	50	100	1	0.09005
2:101647532:G:A	50	100	1	0.01434
2:101647585:C:A	50	100	1	0.09005
2:101647687:T:C	50	100	0.91	0.01271
2:101647802:G:A	49	100	1	0.08932
2:101647898:A:G	50	98	1	0.08951
2:101647900:T:A	50	100	0.98	0.01634
2:101647973:A:T	49	93.9	0.98	0.3604
2:101647991:C:T	50	98	1	0.08951
2:101648048:A:G	50	96	0.98	0.08642
2:101648052:A:G	50	98	1	0.09023
2:101648054:A:G	50	96	0.98	0.0866
2:101648056:A:G	50	98	1	0.08932
2:101648103:A:G	50	100	0.95	0.06935
2:101648379:C:T	50	100	1	0.08932
2:101648678:A:G	50	98	0.98	0.08696
2:101648723:A:G	50	100	0.99	0.3805
2:101648777:C:A	50	100	0.99	0.09695
2:101648800:T:C	50	96	0.92	0.0276
2:101648997:A:G	50	100	0.99	0.09731
2:101649071:C:T	50	100	0.98	0.01652
2:101649099:C:T	50	100	1	0.01416
2:101649271:C:T	50	98	0.94	0.09096
2:101649374:A:T	50	94	0.72	0.01289
2:101649397:C:G	50	100	0.92	0.1492
2:101649399:A:G	50	98	0.83	0.02487
2:101649404:A:G	50	96	0.92	0.01943
2:101649412:T:C	50	90	0.89	0.3568
2:101649418:C:T	49	95.9	0.9	0.3061
2:101649428:A:C	50	98	0.92	0.2814
2:101649444:G:T	50	94	0.96	0.2171
2:101649477:G:A	50	100	0.96	0.01089
2:101649486:C:T	50	98	0.96	0.02578
2:101649487:A:G	50	92	0.94	0.309
2:101649488:C:T	50	98	0.95	0.07226
2:101649489:G:A	50	92	0.91	0.4406
2:101649493:G:A	50	100	0.97	0.01997
2:101649552:G:A	50	98	0.97	0.1173
2:101649645:A:G	50	98	0.98	0.1665
2:101649730:C:T	50	100	0.85	0.01362
2:101650570:C:T	50	100	0.96	0.01344
2:101650616:G:A	50	100	0.99	0.3976
2:101650795:T:C	50	100	0.94	0.07698
2:101650923:C:A	50	96	0.98	0.136
2:101651318:G:A	50	98	0.98	0.1523
2:101651338:C:T	50	100	0.98	0.1487
2:101651583:C:T	50	100	0.93	0.07553
2:101651717:T:C	50	100	0.94	0.07553
2:101651902:A:G	45	91.1	0.95	0.2689
2:101651904:A:G	45	91.1	0.94	0.2734
2:101651923:C:T	48	100	0.93	0.09205
2:101652331:G:T	50	100	0.98	0.1429
2:101652579:C:T	50	98	0.94	0.1961
2:101653216:A:G	50	100	0.87	0.02215
2:101653233:G:A	50	100	0.98	0.1432
2:101653462:C:T	50	100	0.87	0.02197
2:101653713:G:T	50	100	0.98	0.396
2:101653716:C:T	50	100	0.98	0.3967
2:101653752:G:T	50	100	0.98	0.4123
2:101653891:A:G	50	100	0.94	0.07734
2:101654117:T:A	50	100	0.94	0.01344
2:101655449:A:G	50	100	0.97	0.4118
2:101656230:C:A	50	100	0.95	0.07662
2:101656310:G:A	50	100	0.88	0.02033
2:101656435:T:C	50	100	0.95	0.07662
2:101657636:G:T	50	100	0.97	0.4132
2:101657921:G:A	50	100	0.94	0.07662
2:101658084:G:A	50	100	0.98	0.1412
2:101658153:T:A	50	100	0.97	0.4132
2:101658339:G:A	50	100	0.97	0.4132
2:101658856:A:G	50	100	0.97	0.01525
2:101658862:G:A	50	100	0.98	0.1442
2:101659243:T:C	50	100	0.84	0.02578
2:101659835:A:G	49	85.7	0.88	0.1768
2:101659917:C:T	49	100	1	0.02288
2:101660018:A:G	50	92	0.87	0.2148
2:101660019:A:C	50	92	0.87	0.215
2:101660079:A:G	50	100	0.83	0.05084
2:101660113:T:C	50	100	1	0.02306
2:101660521:G:A	50	100	0.88	0.01253
2:101660552:G:A	50	100	0.96	0.08515
2:101661173:C:G	50	100	0.94	0.1814
2:101661708:C:G	50	100	0.96	0.2213
2:101662136:G:A	50	98	0.94	0.1064
2:101662845:A:T	50	100	0.96	0.4143
2:101662869:A:T	50	100	0.95	0.1193
2:101663152:T:C	50	100	0.97	0.3161
2:101663973:G:A	50	100	0.96	0.3088
2:101664196:C:T	50	100	0.94	0.05846
2:101664442:C:A	50	100	0.94	0.05828
2:101664545:A:G	50	100	0.92	0.02342
2:101665086:C:T	50	100	0.94	0.05864
2:101665315:A:G	50	100	0.94	0.2219
2:101665345:G:C	50	98	0.95	0.3197
2:101665463:G:A	50	100	0.99	0.02052
2:101665749:G:A	50	100	0.91	0.01307
2:101665914:G:A	50	100	0.92	0.4045
2:101666130:G:A	50	100	0.93	0.01906
2:101666131:G:A	50	98	0.87	0.09495
2:101666518:G:A	50	100	0.95	0.152
2:101667286:G:A	50	98	0.98	0.3393
2:101667386:G:A	50	98	0.96	0.1147
2:101667461:T:C	50	100	0.98	0.3395
2:101667947:G:C	50	100	0.99	0.3419
2:101669014:T:C	50	98	0.96	0.1064
2:101669293:G:A	50	100	0.76	0.01598
2:101669367:G:A	50	100	0.99	0.2625
2:101670030:G:T	50	98	0.97	0.2576
2:101670168:A:G	50	100	0.99	0.3399
2:101670223:A:G	50	98	1	0.01961
2:101670969:G:A	50	100	0.99	0.3399
2:101670995:G:A	50	100	0.99	0.04866
2:101671139:C:G	50	100	0.99	0.05792
2:101671159:C:T	50	100	1	0.01979
2:101671304:G:A	50	100	0.99	0.0167
2:101671373:C:T	50	100	0.9	0.04049
2:101671424:G:A	50	100	0.78	0.01834
2:101671425:G:A	50	100	0.99	0.0532
2:101671619:A:T	50	96	0.95	0.3125
2:101671724:T:C	50	100	1	0.3411
2:101671866:T:C	50	100	0.96	0.08751
2:101671911:T:C	50	98	0.98	0.1387
2:101672372:G:T	43	100	1	0.07081
2:101672374:G:A	41	80.5	0.99	0.2642
2:101672721:C:A	50	100	0.91	0.02651
2:101672968:G:A	50	100	1	0.3401
2:101673242:C:A	50	100	1	0.341
2:101673381:C:T	50	96	0.99	0.0581
2:101673501:T:A	50	98	0.98	0.3676
2:101673770:C:T	50	100	0.98	0.01543
2:101674367:A:G	50	100	0.98	0.1745
2:101674562:A:T	50	100	1	0.3411
2:101674565:C:T	50	100	0.96	0.02669
2:101674594:T:C	50	100	1	0.06137
2:101674859:T:C	50	100	0.84	0.0187
2:101674959:G:A	50	100	1	0.3413
2:101675813:G:A	50	100	1	0.07099
2:101675824:C:T	50	98	0.97	0.3738
2:101676057:C:T	50	98	0.98	0.3794
2:101676250:C:T	50	98	0.98	0.3793
2:101677533:T:A	50	98	0.97	0.2309
2:101677541:T:G	50	96	0.97	0.2311
2:101677731:A:G	50	98	0.93	0.03595
2:101678032:C:T	50	96	0.95	0.3936
2:101678115:G:A	50	92	0.96	0.3978
2:101678117:G:A	50	98	0.98	0.01979
2:101678129:G:A	50	82	0.92	0.1895
2:101678202:T:C	50	92	0.95	0.2976
2:101678428:G:A	49	93.9	0.95	0.3793
2:101679515:A:G	50	100	0.94	0.02088
2:101679735:C:T	50	100	0.89	0.01507
2:101680349:G:A	50	100	0.99	0.01761
2:101680413:C:T	50	100	0.91	0.01253
2:101680684:A:C	50	100	0.9	0.0158
2:101680691:C:A	49	98	0.71	0.01961
2:101680880:A:T	50	100	0.97	0.02451
2:101680925:T:C	50	98	0.97	0.3388
2:101681520:T:C	49	100	0.98	0.4339
2:101681550:G:A	50	98	0.99	0.09096
2:101681761:G:A	50	100	1	0.02088
2:101682260:T:G	50	100	0.98	0.2329
2:101683452:A:C	50	98	1	0.0935
2:101684164:G:A	50	98	1	0.0207
2:101684362:A:G	50	98	1	0.09368
2:101684473:C:T	50	100	0.98	0.2195
2:101684478:T:C	50	100	0.99	0.2142
2:101684536:A:G	50	100	0.99	0.02451
2:101684643:C:G	50	100	0.99	0.3502
2:101684829:T:C	50	100	1	0.02088
2:101684958:G:A	50	100	0.99	0.08969
2:101685127:A:G	50	100	0.99	0.3386
2:101685533:G:A	50	100	0.99	0.2121
2:101685692:G:T	50	100	1	0.02015
2:101685898:T:C	50	98	0.99	0.1839
2:101686188:T:C	50	100	1	0.2347
2:101686516:C:T	50	98	1	0.4405
2:101686966:G:A	50	100	1	0.02088
2:101687252:C:T	50	98	0.99	0.1088
2:101687745:A:G	50	100	1	0.01307
2:101688390:A:G	50	100	1	0.2097
2:101688616:A:C	50	100	0.99	0.2037
2:101689191:C:A	50	98	0.95	0.05737
2:101689491:A:G	50	100	1	0.2353
2:101690000:C:T	50	100	1	0.2353
2:101690064:C:T	50	100	0.97	0.01507
2:101690213:A:G	50	100	1	0.2355
2:101690382:C:T	50	100	1	0.01144
2:101691961:T:C	50	100	0.98	0.02088
2:101692288:G:A	50	100	1	0.08896
2:101693058:G:A	50	100	1	0.1186
2:101693093:A:C	50	100	1	0.01325
2:101693499:G:A	49	100	0.99	0.01307
2:101693752:C:T	50	100	1	0.0886
2:101693815:G:A	50	100	1	0.0886
2:101694570:G:A	50	100	0.91	0.02106
2:101695429:G:A	50	100	0.96	0.02088
2:101695941:T:C	50	100	0.99	0.2349
2:101695944:C:T	50	100	0.98	0.02596
2:101697147:G:C	50	100	1	0.2847
2:101697207:C:T	50	100	1	0.02796
2:101697473:C:T	47	100	0.99	0.1376
2:101697975:T:C	34	91.2	1	0.2845
2:101698156:G:A	49	100	1	0.01961
2:101698221:C:T	50	100	0.97	0.0276
2:101698595:A:G	50	100	1	0.2101
2:101698859:C:T	50	100	1	0.201
2:101699471:A:T	50	100	1	0.4951
2:101699511:G:A	50	100	0.99	0.0837
2:101700211:A:T	50	100	0.99	0.03304
2:101700647:C:T	50	100	1	0.01253
2:101701958:C:T	50	100	1	0.2059
2:101702396:G:A	50	100	1	0.08497
2:101702872:G:A	50	100	0.99	0.02088
2:101703268:T:G	50	100	0.99	0.2101
2:101703388:C:T	50	100	1	0.1149
2:101703809:C:T	50	100	1	0.01253
2:101703846:A:G	50	100	1	0.1394
2:101704050:A:C	50	100	1	0.12
2:101704092:C:A	50	100	1	0.02469
2:101704178:T:C	50	100	1	0.207
2:101704316:C:G	50	100	1	0.02796
2:101704663:C:A	50	100	1	0.02796
2:101705186:C:T	50	100	1	0.01271
2:101705543:G:T	50	100	1	0.1193
2:101705615:T:A	50	100	1	0.2059
2:101706264:A:G	50	100	0.99	0.01616
2:101706302:T:A	50	100	1	0.2387
2:101706327:T:C	50	100	1	0.01162
2:101706349:C:A	50	100	1	0.08261
2:101707237:G:A	50	100	0.98	0.02106
2:101707294:C:T	50	100	1	0.2097
2:101707682:T:G	50	100	1	0.02106
2:101707725:T:C	49	98	1	0.2845
2:101708003:C:T	50	100	1	0.2847
2:101708862:C:T	50	100	1	0.211
2:101708994:A:G	50	100	0.99	0.08333
2:101709613:C:G	50	100	1	0.02106
2:101709794:A:G	50	100	1	0.0236
2:101709806:C:T	50	100	1	0.2101
2:101710569:C:T	50	100	0.99	0.01688
2:101711197:A:T	50	100	1	0.2101
2:101711681:T:C	50	100	1	0.02106
2:101712016:C:A	49	100	0.98	0.02106
2:101712257:C:T	50	100	1	0.1044
2:101712355:C:T	49	98	0.97	0.116
2:101712754:T:C	50	100	1	0.08279
2:101713094:G:A	50	100	1	0.01071
2:101713557:C:G	49	100	1	0.07208
2:101713629:T:G	50	100	1	0.02106
2:101713834:C:T	50	100	1	0.2086
2:101713849:G:A	50	100	1	0.2117
2:101713988:T:G	50	100	1	0.2849
2:101714709:A:G	50	100	1	0.2836
2:101715310:C:T	50	100	1	0.211
2:101715811:G:A	50	100	1	0.2665
2:101716164:C:A	50	98	0.99	0.0207
2:101716181:C:T	50	100	1	0.02106
2:101716268:G:C	50	100	1	0.2849
2:101716335:T:C	50	98	1	0.2863
2:101716406:G:A	50	100	1	0.01162
2:101717800:G:A	50	100	1	0.03304
2:101717984:T:C	50	100	1	0.2879
2:101718212:C:T	50	100	0.92	0.08351
2:101718396:T:C	50	100	1	0.03214
2:101718526:C:G	49	100	0.99	0.0866
2:101718962:T:C	50	100	1	0.1204
2:101720307:A:G	50	98	1	0.3304
2:101720326:G:A	50	98	1	0.285
2:101720403:C:T	50	100	1	0.2849
2:101720531:G:A	50	100	1	0.08733
2:101720845:T:C	50	100	1	0.2934
2:101721496:C:T	50	100	1	0.01162
2:101721915:A:G	50	98	1	0.2358
2:101723011:C:T	50	100	1	0.01743
2:101723696:T:C	50	100	1	0.15
2:101724340:T:C	50	100	1	0.01162
2:101724848:T:C	50	100	1	0.08243
2:101725100:T:C	50	100	1	0.1418
2:101725395:A:C	50	100	0.98	0.1178
2:101725588:T:C	50	100	1	0.2052
2:101725984:G:T	50	100	1	0.1414
2:101725989:T:C	50	100	1	0.1418
2:101726049:C:T	50	100	1	0.08261
2:101726355:G:A	50	100	1	0.02106
2:101726410:C:A	50	100	1	0.02106
2:101726560:C:T	50	100	1	0.02106
2:101726600:C:T	50	100	1	0.2852
2:101726712:G:A	50	100	0.94	0.02033
2:101727190:C:G	50	100	1	0.01253
2:101727592:G:T	50	100	1	0.02542
2:101727628:T:C	50	100	1	0.1204
2:101728011:C:G	50	100	1	0.0541
2:101728505:T:C	50	100	1	0.211
2:101728768:C:T	50	100	0.99	0.02088
2:101728769:G:A	50	100	1	0.01271
2:101728883:G:A	50	100	1	0.2111
2:101729004:G:A	50	100	1	0.01126
2:101729101:A:T	50	86	0.96	0.1518
2:101729222:A:C	49	100	1	0.1202
2:101729698:C:T	50	100	1	0.2101
2:101730115:T:G	50	100	1	0.02106
2:101730614:A:G	50	100	1	0.08134
2:101730623:G:T	50	100	0.96	0.04375
2:101730682:T:C	50	100	1	0.0541
2:101730844:A:G	50	100	1	0.02778
2:101730846:G:A	50	100	1	0.08243
2:101730910:G:T	49	100	1	0.1198
2:101730916:G:A	50	100	1	0.01743
2:101730978:G:A	50	100	1	0.02088
2:101731258:G:A	50	100	1	0.2849
2:101731913:G:A	50	100	1	0.02651
2:101732098:G:A	50	100	1	0.03322
2:101732192:G:C	50	100	1	0.03304
2:101732215:T:C	50	100	1	0.2849
2:101733053:T:G	50	100	1	0.2117
2:101733143:G:T	50	100	1	0.0541
2:101733518:G:C	50	100	1	0.0561
2:101733739:G:T	50	100	0.98	0.1048
2:101734252:A:G	50	100	1	0.01743
2:101734306:G:A	50	100	1	0.1146
2:101734568:C:T	50	100	1	0.08152
2:101734772:T:C	50	100	1	0.01344
2:101735582:G:A	50	100	1	0.08442
2:101735619:G:C	50	100	1	0.2117
2:101735821:T:C	50	100	1	0.02342
2:101735899:A:C	50	100	0.98	0.07553
2:101735989:C:T	50	100	0.94	0.02052
2:101736090:G:C	50	100	1	0.2889
2:101736667:T:C	50	100	0.99	0.08642
2:101736744:T:C	50	98	1	0.08969
2:101736796:C:G	50	100	1	0.08951
2:101736883:T:G	50	100	1	0.2115
2:101737491:G:T	45	97.8	1	0.01162
2:101737911:G:A	50	100	1	0.02088
2:101738424:A:T	50	100	1	0.02088
2:101738998:A:G	50	100	1	0.05719
2:101739476:T:C	50	100	0.99	0.0837
2:101740044:A:C	50	100	1	0.01144
2:101740535:A:G	50	100	1	0.07698
2:101740985:T:C	50	100	0.98	0.01943
2:101741188:G:C	50	100	1	0.02088
2:101741272:A:G	50	100	1	0.2102
2:101741872:C:T	50	100	1	0.2901
2:101743340:C:T	50	100	1	0.02124
2:101743461:C:T	50	100	1	0.2569
2:101744675:A:G	50	100	1	0.08206
2:101745115:A:G	50	100	1	0.01162
2:101745549:T:C	50	98	1	0.0846
2:101745871:C:T	50	100	1	0.2088
2:101746000:G:T	49	98	0.93	0.02324
2:101747237:G:C	50	100	0.97	0.07153
2:101748506:G:A	50	100	1	0.02542
2:101748632:A:G	50	100	1	0.02088
2:101748909:A:G	46	100	1	0.03413
2:101749311:G:C	50	100	1	0.2081
2:101749955:A:G	46	82.6	1	0.2938
2:101750560:A:G	50	98	1	0.02342
2:101750729:A:C	50	100	1	0.0866
2:101751100:T:C	50	100	1	0.2088
2:101751470:A:G	50	100	1	0.0866
2:101752358:G:A	50	100	1	0.01253
2:101752422:G:T	50	100	0.99	0.02796
2:101753679:C:T	50	100	1	0.02505
2:101754302:C:T	50	100	1	0.2081
2:101754322:G:A	50	100	1	0.03304
2:101755475:G:A	50	100	1	0.02342
2:101755669:T:C	50	100	1	0.1382
2:101755843:G:A	50	100	1	0.02088
2:101756378:T:C	50	100	1	0.03304
2:101756404:A:G	50	100	1	0.4228
2:101756804:T:C	50	100	1	0.01144
2:101756860:C:G	50	98	0.98	0.1167
2:101756918:T:G	50	100	1	0.02088
2:101758173:T:C	50	98	1	0.284
2:101758484:A:G	50	100	1	0.01198
2:101758497:G:A	50	96	1	0.3796
2:101758693:C:T	50	100	1	0.02705
2:101759052:A:G	50	100	1	0.2843
2:101759092:C:T	50	100	1	0.03304
2:101759213:G:A	50	100	1	0.2843
2:101759893:G:A	50	100	0.99	0.1175
2:101760206:A:G	50	100	1	0.02106
2:101760293:G:A	50	100	1	0.1438
2:101760524:G:A	50	98	1	0.0561
2:101760532:G:A	50	100	0.96	0.01362
2:101760534:G:A	48	97.9	0.99	0.04049
2:101760607:A:G	50	100	1	0.2119
2:101761129:G:C	50	100	1	0.03304
2:101761176:G:A	50	100	0.99	0.0118
2:101761610:G:C	50	100	0.95	0.07171
2:101761663:A:G	50	100	1	0.02778
2:101761854:G:A	50	100	1	0.01398
2:101761912:A:G	50	100	1	0.2121
2:101761919:G:A	50	100	1	0.1344
2:101762073:A:C	50	100	1	0.2121
2:101762282:C:A	50	100	1	0.2081
2:101762331:C:G	50	100	0.97	0.01107
2:101762711:C:T	50	100	0.97	0.01107
2:101763022:C:T	50	100	1	0.02542
2:101763272:G:A	50	98	1	0.02124
2:101763775:C:T	50	100	1	0.2077
2:101765012:A:C	50	100	1	0.1178
2:101765013:A:G	50	100	1	0.02723
2:101765973:A:G	50	100	1	0.02342
2:101766037:G:A	50	100	1	0.2121
2:101766460:G:C	50	100	1	0.211
2:101766631:A:T	50	100	1	0.4236
2:101767616:A:G	50	100	1	0.2099
2:101767725:G:A	50	100	1	0.08479
2:101768120:G:A	50	100	1	0.08206
2:101768241:C:T	50	100	1	0.0866
2:101768774:T:C	50	100	0.99	0.04611
2:101768868:C:T	50	100	1	0.02905
2:101769358:C:T	50	100	1	0.1344
2:101769986:A:G	50	100	1	0.08297
2:101770373:C:T	50	100	0.96	0.1009
2:101770381:T:G	50	98	1	0.0207
2:101770555:G:A	50	100	1	0.08243
2:101770569:G:A	50	100	1	0.01434
2:101770627:A:G	50	100	1	0.02342
2:101771106:T:A	50	98	1	0.02088
2:101771651:C:T	50	100	1	0.1151
2:101772766:A:G	50	100	0.97	0.0236
2:101773020:G:C	50	100	1	0.02088
2:101773219:A:G	50	100	0.99	0.2119
2:101773246:A:G	50	100	1	0.1391
2:101773383:C:G	50	100	1	0.08206
2:101773393:C:T	50	100	1	0.08243
2:101773961:A:G	50	100	1	0.05683
2:101774446:A:G	50	100	1	0.0236
2:101774657:T:G	50	100	1	0.02778
2:101774853:G:A	50	100	1	0.2077
2:101775113:A:G	50	100	1	0.2068
2:101775383:C:G	50	100	1	0.05719
2:101776035:A:G	50	100	1	0.01071
2:101776344:C:T	50	100	1	0.06391
2:101776720:G:T	50	100	1	0.0187
2:101776802:A:G	50	100	1	0.138
2:101777025:A:G	50	100	1	0.02778
2:101777448:T:A	50	100	1	0.2077
2:101777451:C:T	50	100	1	0.02342
2:101777611:C:T	50	100	1	0.05138
2:101777613:C:T	50	100	0.65	0.01053
2:101778451:A:G	50	100	0.99	0.02796
2:101779241:G:C	50	100	1	0.07153
2:101779440:A:G	50	98	1	0.02088
2:101779471:G:A	50	100	1	0.1151
2:101779781:T:C	50	100	1	0.2918
2:101780453:T:C	50	100	1	0.01307
2:101780501:T:A	50	100	1	0.2084
2:101780610:T:C	50	100	1	0.03304
2:101780800:G:A	50	100	1	0.06699
2:101780831:G:A	50	100	1	0.02633
2:101781123:T:A	50	100	1	0.1365
2:101781168:T:C	50	100	1	0.1391
2:101781491:G:C	50	100	1	0.08315
2:101781614:G:C	50	100	1	0.08315
2:101781796:A:C	50	100	1	0.2544
2:101782776:C:T	50	100	1	0.08261
2:101783443:A:T	50	100	1	0.02342
2:101783643:T:G	50	100	1	0.02088
2:101783913:G:T	49	100	1	0.08479
2:101784288:A:G	50	92	0.95	0.03159
2:101784537:T:A	50	100	1	0.02088
2:101784679:G:A	50	100	1	0.02142
2:101784792:T:A	50	100	1	0.02088
2:101785628:A:G	47	100	0.99	0.08188
2:101786291:T:G	50	100	1	0.12
2:101786476:C:T	50	100	0.99	0.06572
2:101786709:G:A	50	100	1	0.2841
2:101786751:A:G	50	100	1	0.05138
2:101788355:A:G	50	100	1	0.01307
2:101788426:A:G	50	100	1	0.03304
2:101788508:C:T	50	100	1	0.0236
2:101788931:G:A	50	100	0.95	0.02052
2:101788969:C:A	50	100	1	0.02905
2:101788971:A:G	50	100	1	0.1178
2:101789159:A:G	50	100	1	0.02106
2:101789491:C:T	50	100	1	0.01053
2:101789980:G:A	50	100	0.96	0.07752
2:101790572:A:G	50	100	1	0.05338
2:101790948:C:T	50	100	1	0.08333
2:101791443:G:A	50	100	1	0.0846
2:101791865:C:T	50	100	1	0.1391
2:101792266:C:T	50	100	0.99	0.03304
2:101792826:G:A	50	100	1	0.2081
2:101793401:C:T	50	100	1	0.08424
2:101793528:A:G	49	100	1	0.05973
2:101794052:C:A	50	100	1	0.08224
2:101794132:T:G	50	100	1	0.02433
2:101795603:C:T	50	98	1	0.08424
2:101795651:G:A	50	100	1	0.05138
2:101795760:A:C	50	100	1	0.03304
2:101796124:T:C	50	100	1	0.2838
2:101796654:T:C	50	100	1	0.2124
2:101796832:G:A	50	100	0.98	0.08351
2:101796899:A:G	50	100	1	0.01253
2:101797085:A:G	50	100	1	0.03304
2:101797099:T:C	50	100	0.91	0.02778
2:101797412:A:G	50	100	1	0.02778
2:101798111:T:C	50	100	1	0.02342
2:101798172:C:A	50	100	1	0.02342
2:101798253:A:G	50	100	1	0.02614
2:101798268:A:G	50	100	1	0.02378
2:101798675:G:A	50	100	1	0.1173
2:101798790:C:T	50	100	1	0.1663
2:101799290:A:G	50	100	1	0.02342
2:101800043:G:A	50	100	1	0.284
2:101800141:A:T	50	98	1	0.02088
2:101800176:T:C	50	100	1	0.2827
2:101800212:T:C	50	100	1	0.2977
2:101801013:G:T	50	100	1	0.1151
2:101801944:A:G	50	100	1	0.2836
2:101802215:A:G	50	100	1	0.2843
2:101802323:G:C	50	100	1	0.08243
2:101803379:G:T	50	100	1	0.02342
2:101803430:G:A	50	100	1	0.2059
2:101803677:T:C	50	100	1	0.08351
2:101804486:T:A	50	100	1	0.2113
2:101804614:G:A	50	100	1	0.02342
2:101804935:G:A	50	98	1	0.01398
2:101805259:C:T	50	100	1	0.2113
2:101805516:T:C	50	100	1	0.2124
2:101805581:T:C	50	100	1	0.284
2:101806130:C:G	50	100	0.99	0.185
2:101806471:G:T	50	100	1	0.09695
2:101806494:G:C	50	98	1	0.02088
2:101807534:T:C	50	100	1	0.02796
2:101808640:C:T	50	100	1	0.2082
2:101808698:A:G	50	100	1	0.08261
2:101809139:C:G	50	100	1	0.2082
2:101809140:A:G	50	100	1	0.2881
2:101809678:A:G	50	100	1	0.2879
2:101810129:G:T	50	98	1	0.2077
2:101810300:T:G	50	100	1	0.03014
2:101810560:C:T	50	100	1	0.2068
2:101811097:G:A	50	100	1	0.02524
2:101811240:G:A	50	98	1	0.02106
2:101811971:T:C	50	100	1	0.02088
2:101812023:G:C	50	100	1	0.02524
2:101812365:G:A	50	100	1	0.0207
2:101812458:G:A	50	100	1	0.05683
2:101812737:G:A	50	98	1	0.02342
2:101812881:A:T	50	100	1	0.02723
2:101812956:C:T	50	100	1	0.1371
2:101813054:A:G	50	100	0.99	0.2932
2:101813175:A:G	50	100	1	0.08479
2:101813267:A:G	50	100	1	0.05338
2:101813406:G:A	50	100	1	0.2082
2:101813895:C:T	50	100	1	0.01162
2:101813907:T:C	50	100	1	0.03976
2:101813938:G:T	50	100	1	0.2881
2:101814155:A:G	50	100	0.99	0.0837
2:101814309:C:G	50	100	1	0.2068
2:101814985:T:C	50	100	1	0.2841
2:101815102:A:T	50	100	1	0.03304
2:101815201:T:A	50	100	1	0.06736
2:101815756:C:T	50	100	1	0.08261
2:101815906:G:A	49	100	1	0.1387
2:101816194:G:A	50	100	1	0.01743
2:101816776:G:T	50	100	0.93	0.08297
2:101818648:A:G	50	100	1	0.2082
2:101818710:A:G	50	100	1	0.05247
2:101819657:A:G	50	100	1	0.2057
2:101820252:A:G	50	100	1	0.07208
2:101820276:A:G	50	100	1	0.219
2:101820975:C:G	50	100	1	0.0837
2:101821051:A:G	50	100	1	0.2117
2:101821362:A:G	50	100	1	0.08388
2:101821779:G:A	50	100	1	0.0837
2:101822044:A:G	50	100	1	0.0837
2:101822374:A:T	50	100	1	0.2066
2:101823328:G:A	50	100	1	0.02342
2:101823704:G:A	50	100	1	0.2041
2:101824261:G:A	50	100	0.99	0.06373
2:101824873:C:A	50	100	1	0.02342
2:101825012:G:A	50	100	1	0.01525
2:101825896:A:G	50	100	1	0.2066
2:101826230:T:C	50	100	1	0.08261
2:101827210:A:G	50	100	1	0.02088
2:101827277:A:G	50	100	0.97	0.1051
2:101827359:C:G	50	100	1	0.2843
2:101827580:C:T	50	100	1	0.148
2:101827621:G:A	50	100	1	0.2919
2:101828494:G:A	50	100	1	0.2896
2:101829146:G:T	50	98	1	0.02088
2:101829183:C:T	50	100	1	0.07407
2:101829265:A:G	50	96	1	0.1427
2:101829343:T:G	50	100	0.98	0.03776
2:101829391:T:C	50	98	1	0.02106
2:101829431:A:G	50	100	1	0.01216
2:101829611:C:T	50	98	0.98	0.0276
2:101830758:C:T	50	100	0.99	0.205
2:101830801:G:A	50	100	1	0.01289
2:101830917:C:T	50	100	1	0.02633
2:101831329:T:A	50	100	1	0.03195
2:101832366:G:A	50	100	1	0.08315
2:101833056:G:A	50	100	1	0.03994
2:101833723:A:C	50	100	1	0.3891
2:101834269:C:A	50	100	1	0.09858
2:101834606:G:A	50	100	1	0.01779
2:101834757:T:G	49	100	1	0.02959
2:101835017:A:T	50	100	1	0.01434
2:101836070:C:T	50	100	1	0.01779
2:101836603:C:T	50	100	1	0.09858
2:101837863:C:G	50	100	1	0.01089
2:101838408:A:G	50	100	1	0.4027
2:101838434:A:G	50	100	1	0.1376
2:101838575:C:T	50	100	1	0.08297
2:101838855:A:G	50	100	1	0.02869
2:101838918:T:G	50	100	1	0.03922
2:101839569:C:T	50	100	0.89	0.0118
2:101840384:G:A	50	100	1	0.2086
2:101840421:G:T	50	100	1	0.09858
2:101840422:G:T	50	100	1	0.09895
2:101840478:T:A	50	100	0.99	0.02814
2:101840485:A:G	50	100	0.99	0.02796
2:101840486:G:A	50	100	0.99	0.02814
2:101840628:G:A	50	100	1	0.3893
2:101840992:A:G	50	100	1	0.03922
2:101841094:C:G	50	100	1	0.03286
2:101841174:C:G	50	100	1	0.3885
2:101842806:A:G	50	98	0.97	0.1042
2:101843318:C:T	50	100	1	0.08333
2:101844364:C:T	50	100	1	0.01434
2:101844464:C:T	50	100	0.99	0.01634
2:101844991:C:T	50	100	0.95	0.02052
2:101845046:A:G	50	100	1	0.08497
2:101845176:A:T	50	100	1	0.01797
2:101845188:T:A	50	98	1	0.01216
2:101846112:C:T	50	100	1	0.1075
2:101846232:A:C	50	100	1	0.01797
2:101846810:T:A	50	100	1	0.1075
2:101848606:T:A	50	100	1	0.01434
2:101848783:G:A	50	100	1	0.01797
2:101848835:C:T	50	100	1	0.01471
2:101849188:T:A	50	100	1	0.1077
2:101849678:G:T	50	100	1	0.08224
2:101850109:T:A	50	100	1	0.01416
2:101850215:G:T	50	100	1	0.01797
2:101850449:A:G	50	100	1	0.01434
2:101850631:T:C	50	100	1	0.01434
2:101850859:T:C	50	100	0.99	0.2703
2:101851161:C:A	50	100	1	0.3885
2:101851354:C:T	50	100	0.99	0.1075
2:101851519:C:T	50	100	1	0.04775
2:101851662:C:T	50	100	1	0.2193
2:101851758:C:T	40	95	1	0.04811
2:101852146:T:G	50	100	1	0.0158
2:101852162:A:G	50	100	1	0.2191
2:101852362:A:C	50	100	1	0.2206
2:101852570:G:A	50	100	1	0.01906
2:101852943:C:G	50	100	1	0.1071
2:101853731:T:C	50	100	1	0.1222
2:101853773:G:A	50	100	1	0.2084
2:101853978:G:A	50	100	1	0.03922
2:101853992:G:T	50	100	1	0.01797
2:101854974:G:A	50	100	1	0.2108
2:101854995:C:T	50	100	1	0.02106
2:101855285:C:T	50	100	1	0.3228
2:101855523:G:A	50	100	1	0.04158
2:101855578:T:C	50	100	0.99	0.01507
2:101855763:G:T	50	100	1	0.02033
2:101855896:C:G	50	100	1	0.1525
2:101855908:A:T	50	100	1	0.01434
2:101855997:A:G	50	100	1	0.1073
2:101856830:A:G	50	100	1	0.01888
2:101856959:C:T	50	100	1	0.1216
2:101856995:G:A	50	100	0.99	0.01507
2:101857038:G:A	50	100	1	0.01416
2:101857192:C:G	50	100	1	0.08297
2:101857242:T:A	50	100	1	0.01416
2:101857264:G:A	50	100	1	0.01852
2:101857731:A:C	50	100	1	0.07426
2:101857778:G:A	50	100	0.99	0.09804
2:101858013:C:G	50	100	0.97	0.1073
2:101858151:G:A	50	100	1	0.01416
2:101858186:G:A	50	100	0.96	0.01943
2:101858546:T:C	50	100	1	0.1285
2:101859184:G:T	50	100	1	0.02088
2:101860145:C:T	50	100	1	0.0216
2:101860358:G:T	50	100	1	0.01307
2:101860572:T:C	50	100	0.92	0.01888
2:101860991:C:T	50	100	0.93	0.02923
2:101861196:G:A	50	100	0.99	0.1029
2:101861890:T:C	50	100	1	0.124
2:101861975:C:A	50	100	0.99	0.01507
2:101862164:G:A	50	100	1	0.01434
2:101862567:G:A	50	100	1	0.4083
2:101863030:A:G	50	100	1	0.04031
2:101863100:C:T	50	100	1	0.02596
2:101863536:A:G	50	100	1	0.1075
2:101864478:G:A	50	100	1	0.01089
2:101864561:T:C	50	100	1	0.3885
2:101865544:G:A	50	100	1	0.3896
2:101866200:C:A	50	100	0.97	0.01416
2:101866715:A:T	50	100	1	0.03922
2:101867421:T:G	50	100	1	0.2106
2:101867743:T:A	50	100	1	0.1265
2:101868285:A:G	50	100	1	0.03922
2:101868632:C:T	50	100	1	0.1251
2:101868992:A:T	50	100	1	0.2108
2:101869196:G:A	50	100	1	0.2758
2:101869213:T:A	50	100	1	0.3951
2:101869562:C:G	50	98	1	0.02088
2:101869863:C:T	50	100	0.99	0.02796
2:101869973:A:G	50	100	1	0.2758
2:101871400:A:T	50	100	1	0.1265
2:101872166:T:C	50	100	1	0.01216
2:101872222:A:G	50	100	1	0.0394
2:101872600:C:T	50	100	1	0.07426
2:101872695:G:C	50	100	1	0.0256
2:101872890:C:T	50	100	1	0.02578
2:101873301:C:G	50	100	1	0.08479
2:101874004:C:T	50	100	1	0.03922
2:101874290:G:C	50	100	1	0.1265
2:101874691:A:G	50	100	1	0.01943
2:101875053:C:T	50	100	1	0.02378
2:101875502:G:A	50	100	1	0.01888
2:101875565:G:T	50	100	1	0.01961
2:101875941:A:G	50	100	1	0.03922
2:101876001:C:T	50	100	1	0.0394
2:101876407:A:G	50	100	1	0.02651
2:101876866:A:G	50	100	1	0.02088
2:101876990:G:A	50	100	1	0.0256
2:101877414:G:A	50	100	0.89	0.01434
2:101877469:C:T	50	98	1	0.03359
2:101877561:C:T	50	100	0.96	0.1062
2:101877984:C:T	50	100	1	0.08279
2:101878068:A:G	50	100	1	0.219
2:101878157:A:G	50	100	1	0.2099
2:101878394:T:G	50	100	1	0.08479
2:101878999:T:C	50	100	1	0.01071
2:101879455:G:A	50	100	1	0.3922
2:101880642:G:C	50	100	1	0.1216
2:101881638:A:T	50	100	1	0.04793
2:101881771:C:T	50	100	1	0.01707
2:101881892:C:T	50	100	0.97	0.01943
2:101883490:G:A	50	100	1	0.1057
2:101883531:C:A	50	100	1	0.03304
2:101883545:C:G	50	100	1	0.01289
2:101883575:A:T	50	100	0.98	0.01162
2:101883874:G:A	50	100	1	0.2084
2:101885050:G:C	50	100	1	0.1058
2:101885127:T:G	50	100	1	0.07389
2:101885429:A:G	50	100	1	0.2188
2:101885491:G:C	50	98	1	0.02088
2:101886091:C:T	50	100	1	0.0118
2:101886768:G:A	50	98	0.97	0.01416
2:101887045:T:A	50	100	0.91	0.01979
2:101887977:G:A	50	100	1	0.02596
2:101888101:T:A	50	100	1	0.08533
2:101888288:G:A	50	100	1	0.07371
2:101888666:T:A	50	100	0.95	0.0207
2:101888972:A:G	50	100	1	0.08297
2:101889242:C:T	50	100	1	0.2687
2:101889453:C:T	50	100	1	0.01707
2:101889756:C:T	50	100	1	0.01761
2:101890324:T:C	50	100	1	0.3905
2:101890526:G:A	50	100	0.83	0.01525
2:101890647:C:T	50	100	0.96	0.1222
2:101890769:T:C	50	100	1	0.1075
2:101891684:G:A	50	100	1	0.3923
2:101891786:T:C	50	100	1	0.03903
2:101892074:G:A	49	100	1	0.01107
2:101892624:A:G	50	100	1	0.112
2:101892993:A:G	50	100	1	0.01943
2:101893532:G:A	50	100	0.92	0.02923
2:101894111:T:C	50	100	1	0.01888
2:101894216:C:T	50	100	1	0.01707
2:101895185:T:A	50	98	0.99	0.01543
2:101895237:C:T	50	100	1	0.1062
2:101895299:T:C	50	100	0.98	0.07389
2:101895419:T:C	50	100	1	0.07389
2:101895603:A:C	50	96	0.98	0.2456
2:101895607:A:C	50	98	0.97	0.3778
2:101895632:G:A	50	100	1	0.01289
2:101895803:G:T	50	100	1	0.08497
2:101895911:C:T	50	100	1	0.08497
2:101896137:G:A	50	100	1	0.01452
2:101896732:T:C	50	100	1	0.3702
2:101896834:G:T	50	100	1	0.2095
2:101896844:T:C	50	100	1	0.1077
2:101897762:C:G	50	100	1	0.2095
2:101898585:T:C	50	98	1	0.02142
2:101898967:C:T	50	98	1	0.03486
2:101898990:T:A	50	100	1	0.01216
2:101899019:C:T	50	100	1	0.01561
2:101900098:G:A	50	100	0.97	0.01416
2:101900462:C:T	50	100	0.98	0.07553
2:101900729:C:T	50	100	0.86	0.01416
2:101900912:A:G	50	100	1	0.3907
2:101901726:G:C	50	100	1	0.01489
2:101901730:G:A	50	100	1	0.01489
2:101902038:G:C	50	100	1	0.02342
2:101904045:G:T	50	100	1	0.4063
2:101904066:A:G	50	100	1	0.3914
2:101904152:A:G	50	100	1	0.1142
2:101904415:C:G	50	100	1	0.03286
2:101904903:C:T	50	100	1	0.0256
2:101905972:A:G	50	100	1	0.09132
2:101906322:G:A	50	100	1	0.01943
2:101906388:C:T	50	100	1	0.01107
2:101906766:C:T	50	100	1	0.01216
2:101906862:C:T	50	100	0.94	0.08424
2:101907133:G:A	50	100	1	0.3253
2:101907633:C:T	50	100	1	0.1068
2:101907779:C:T	50	100	1	0.02088
2:101908056:T:G	50	100	1	0.3903
2:101908122:C:T	50	100	1	0.02088
2:101908587:T:C	50	100	1	0.1069
2:101908925:A:G	50	100	1	0.3491
2:101911365:C:T	50	100	1	0.3495
2:101911513:T:C	50	100	1	0.0915
2:101911752:C:T	50	100	1	0.01888
2:101911830:G:A	50	100	1	0.3482
2:101911874:G:A	50	100	1	0.01507
2:101912654:C:A	50	100	1	0.07498
2:101912753:G:A	50	100	1	0.0532
2:101912881:A:T	50	100	1	0.0256
2:101912971:G:C	50	100	1	0.01416
2:101913168:G:C	50	100	1	0.3927
2:101913299:G:A	50	100	1	0.3925
2:101913375:A:T	50	98	1	0.02088
2:101913581:C:A	50	100	1	0.01216
2:101914926:G:T	50	100	1	0.4857
2:101915550:C:T	50	96	1	0.05737
2:101915570:C:T	50	100	0.99	0.01235
2:101915618:C:T	50	98	1	0.01507
2:101916181:G:A	50	100	1	0.3506
2:101916417:A:C	50	100	1	0.02197
2:101916464:T:G	50	100	1	0.1053
2:101916576:C:A	50	100	1	0.01634
2:101917420:T:C	50	100	0.99	0.3123
2:101917642:T:C	50	100	1	0.03903
2:101917767:A:G	50	100	1	0.01489
2:101917775:T:A	50	100	1	0.2977
2:101917865:A:G	50	100	1	0.08678
2:101917950:A:G	50	100	1	0.1053
2:101918382:C:T	50	100	1	0.1038
2:101918512:G:A	50	100	1	0.0138
2:101918710:G:C	50	100	1	0.01489
2:101918931:C:T	50	98	1	0.02088
2:101918932:A:G	50	100	1	0.3515
2:101919479:A:C	50	100	1	0.1678
2:101919956:T:G	50	100	1	0.02705
2:101920688:G:A	50	100	1	0.1661
2:101920911:C:T	50	100	1	0.01525
2:101920959:C:T	50	100	1	0.01906
2:101921132:A:G	50	100	1	0.211
2:101921145:G:A	50	100	1	0.2979
2:101921340:A:G	50	100	1	0.2108
2:101921381:G:T	50	100	1	0.03903
2:101921517:C:G	50	100	1	0.01489
2:101921709:C:T	50	100	0.96	0.07843
2:101921806:A:C	50	100	1	0.2883
2:101921890:T:C	50	100	1	0.2883
2:101921966:A:G	50	100	1	0.2979
2:101921974:A:T	50	100	1	0.337
2:101922053:C:A	50	100	1	0.01489
2:101922309:C:T	50	100	1	0.104
2:101922403:C:T	50	100	1	0.01434
2:101922528:C:T	50	100	0.99	0.01434
2:101922539:C:A	50	100	1	0.02052
2:101922729:A:G	50	100	1	0.01525
2:101923047:A:G	50	100	1	0.0915
2:101923104:A:C	50	100	0.93	0.04666
2:101923678:C:G	50	100	1	0.01489
2:101923722:G:A	50	100	1	0.03286
2:101924618:G:A	50	100	1	0.2883
2:101924879:A:G	50	100	1	0.3023
2:101924882:T:C	50	100	0.86	0.01362
2:101924946:G:A	50	100	0.98	0.02215
2:101925713:C:T	50	100	1	0.2598
2:101926225:A:G	50	100	1	0.2981
2:101926314:C:T	50	100	1	0.1038
2:101926591:T:C	50	100	1	0.2883
2:101926882:A:C	50	100	1	0.2108
2:101927017:G:A	50	100	1	0.1663
2:101927335:G:A	50	100	1	0.01216
2:101927376:C:T	50	100	1	0.01489
2:101927406:G:A	50	100	1	0.01489
2:101927482:A:T	50	100	1	0.01489
2:101927514:G:A	50	100	1	0.01162
2:101928080:A:G	50	98	1	0.08406
2:101928672:T:G	50	100	1	0.3894
2:101928681:T:C	42	100	1	0.01888
2:101929391:G:A	50	100	1	0.01489
2:101929635:G:T	50	100	1	0.01489
2:101929674:G:A	50	100	0.97	0.01416
2:101929832:G:A	50	100	0.96	0.07825
2:101930339:G:T	50	100	1	0.1069
2:101930606:T:C	50	100	0.83	0.01416
2:101931085:G:A	50	100	0.99	0.1037
2:101931212:A:G	50	100	1	0.01816
2:101931292:A:C	50	100	1	0.01489
2:101931429:A:G	50	100	1	0.09205
2:101932377:T:C	50	100	1	0.01471
2:101932548:A:G	50	100	1	0.09168
2:101933795:G:A	50	100	1	0.08787
2:101934085:G:A	50	100	1	0.1035
2:101934087:T:C	50	100	1	0.1665
2:101934449:C:T	50	100	1	0.3519
2:101934577:C:T	50	100	1	0.01489
2:101935945:A:G	50	100	1	0.02814
2:101936085:A:G	50	100	1	0.01743
2:101936394:A:G	49	100	1	0.3515
2:101936767:C:A	50	100	0.94	0.07807
2:101936948:A:C	50	100	1	0.03286
2:101937017:A:G	50	100	1	0.1091
2:101937232:G:A	50	100	1	0.3019
2:101937818:C:T	50	100	1	0.1656
2:101937967:C:T	50	100	1	0.01489
2:101938461:C:A	50	100	1	0.03922
2:101938571:C:T	50	100	1	0.2981
2:101938887:A:G	50	100	1	0.0325
2:101938946:C:T	50	100	1	0.1665
2:101939191:T:C	50	100	1	0.3373
2:101940593:T:C	50	100	1	0.03903
2:101941052:C:G	50	100	1	0.3021
2:101941705:A:G	50	100	1	0.3508
2:101941945:G:A	50	100	1	0.1035
2:101942486:G:A	50	100	1	0.03268
2:101942662:C:T	50	100	1	0.1688
2:101943058:C:G	50	100	1	0.3509
2:101943927:G:A	50	100	0.97	0.01416
2:101944332:T:C	50	100	1	0.3504
2:101945303:A:G	50	100	1	0.03286
2:101945327:C:G	50	100	0.98	0.05338
2:101945519:C:G	50	100	1	0.1688
2:101945882:C:T	50	100	1	0.1668
2:101946309:C:A	50	100	1	0.3382
2:101946454:A:G	50	100	1	0.01507
2:101947072:C:T	50	100	1	0.2146
2:101947595:C:T	50	100	0.98	0.01289
2:101947655:C:T	50	100	1	0.01906
2:101947658:A:C	50	100	1	0.3428
2:101947760:C:T	50	100	1	0.01543
2:101948239:G:T	50	100	1	0.3217
2:101948375:G:C	50	100	1	0.08751
2:101948608:T:C	50	100	1	0.3384
2:101948618:G:A	50	100	1	0.02596
2:101949051:C:T	50	100	1	0.04739
2:101949088:G:T	50	100	1	0.02814
2:101949110:C:T	50	100	1	0.2142
2:101949398:A:G	50	100	1	0.01525
2:101949565:G:A	50	96	1	0.2805
2:101949806:T:G	50	100	1	0.3384
2:101950650:G:A	49	100	1	0.3239
2:101951024:C:T	50	98	1	0.01507
2:101951033:G:A	50	98	1	0.01507
2:101952065:C:T	50	100	1	0.2142
2:101952322:G:T	50	100	0.99	0.3219
2:101952470:G:A	50	100	1	0.01525
2:101952564:G:A	50	100	1	0.3063
2:101952891:T:A	50	100	0.99	0.02179
2:101952968:C:A	50	100	1	0.205
2:101953262:C:T	50	100	1	0.1069
2:101953466:A:T	50	98	1	0.01126
2:101953884:C:T	50	100	0.95	0.02052
2:101953994:G:A	50	100	1	0.03195
2:101954066:A:G	50	100	1	0.02269
2:101954596:T:C	50	100	0.98	0.2589
2:101954623:A:G	50	96	0.96	0.3353
2:101954905:A:C	50	100	0.99	0.01507
2:101955294:G:C	50	100	0.99	0.01126
2:101955414:G:C	50	100	1	0.3558
2:101955583:T:G	49	81.6	0.74	0.1229
2:101955589:T:G	49	87.8	0.89	0.2776
2:101955595:T:G	50	96	0.74	0.02614
2:101955630:G:A	50	90	0.9	0.1574
2:101955706:C:T	50	94	0.82	0.0492
2:101955759:G:A	50	100	1	0.09822
2:101956880:C:T	50	100	1	0.3558
2:101957016:G:A	50	100	1	0.3558
2:101957159:C:T	50	100	1	0.3558
2:101957184:C:T	50	100	1	0.2259
2:101957353:A:G	50	100	1	0.3195
2:101958258:C:T	50	100	1	0.3558
2:101958354:C:T	50	100	1	0.3408
2:101958376:G:T	50	100	1	0.3558
2:101958585:C:T	50	96	0.89	0.1057
2:101958680:G:C	50	100	0.98	0.01961
2:101959458:G:A	50	100	1	0.108
2:101959526:G:A	50	100	1	0.02741
2:101959636:C:T	50	100	1	0.4379
2:101959992:G:C	50	98	1	0.01924
2:101960297:A:C	50	100	1	0.108
2:101960394:G:A	50	100	1	0.03214
2:101960956:G:A	50	100	1	0.02033
2:101961098:T:A	50	100	1	0.1082
2:101961250:G:A	50	100	0.99	0.4379
2:101961376:C:T	50	100	0.99	0.3299
2:101961885:C:T	50	100	0.98	0.02723
2:101962016:G:A	50	100	0.99	0.02052
2:101962100:A:G	50	100	0.99	0.2387
2:101962239:C:T	50	100	1	0.03214
2:101962457:T:C	50	100	1	0.317
2:101962555:G:T	50	98	0.94	0.03558
2:101963292:G:A	50	100	1	0.03395
2:101963680:A:G	50	100	1	0.01507
2:101963901:A:G	50	100	0.99	0.03286
2:101963955:A:G	50	100	1	0.02033
2:101964363:C:T	50	100	0.99	0.205
2:101964491:C:T	50	100	1	0.03214
2:101964762:C:T	50	100	0.99	0.4083
2:101964835:A:C	50	100	0.99	0.2108
2:101964874:G:A	50	100	1	0.02033
2:101965379:G:A	50	100	1	0.03413
2:101965386:A:T	50	100	1	0.03214
2:101965409:C:T	50	100	0.88	0.01325
2:101965534:C:T	50	100	1	0.03214
2:101965550:G:A	50	100	0.95	0.01035
2:101965557:C:T	50	100	0.98	0.03177
2:101965558:G:A	50	100	1	0.0158
2:101965596:C:T	50	100	0.94	0.03649
2:101965623:T:G	50	100	0.99	0.4094
2:101965783:G:T	50	100	0.99	0.09005
2:101966187:A:G	50	100	0.99	0.2367
2:101966293:T:G	50	100	0.99	0.4085
2:101966673:C:T	50	100	0.99	0.2988
2:101967032:A:T	50	100	1	0.2042
2:101968030:G:C	50	100	1	0.02033
2:101968147:G:A	50	100	0.99	0.3046
2:101968729:G:A	50	100	0.96	0.01489
2:101969318:C:A	50	100	0.99	0.299
2:101969429:C:T	50	100	0.99	0.319
2:101970345:A:G	50	100	0.99	0.1042
2:101970347:A:C	50	100	0.99	0.3077
2:101970694:G:A	50	100	0.98	0.02796
2:101970775:T:C	50	100	1	0.3152
2:101970966:C:T	50	100	1	0.01362
2:101971348:T:G	50	100	0.99	0.4187
2:101971689:T:C	50	100	0.98	0.01162
2:101971758:T:C	49	100	0.88	0.02596
2:101971760:T:C	49	100	0.91	0.04902
2:101971762:T:C	47	97.9	0.66	0.01271
2:101971764:T:C	49	98	0.93	0.2081
2:101971805:A:G	49	95.9	0.99	0.4183
2:101971840:A:C	49	98	0.99	0.2337
2:101971984:G:C	50	100	0.98	0.03994
2:101972356:A:G	50	98	0.97	0.01924
2:101972796:A:C	50	100	0.98	0.2315
2:101972951:C:A	50	100	0.99	0.313
2:101973264:A:G	50	100	0.99	0.4172
2:101973428:G:A	50	100	0.99	0.3061
2:101973900:A:G	50	100	0.99	0.1038
2:101974051:G:T	50	100	0.99	0.3061
2:101974831:A:G	50	100	0.99	0.4181
2:101974897:G:C	48	100	1	0.3155
2:101975091:A:T	50	100	0.99	0.02869
2:101975387:C:T	50	80	0.98	0.4691
2:101975389:T:C	46	100	0.99	0.03068
2:101975535:T:C	50	100	0.99	0.2674
2:101975992:A:G	50	100	0.99	0.1718
2:101976300:G:A	50	100	0.97	0.03976
2:101976307:G:A	50	100	1	0.1037
2:101977122:A:G	50	100	1	0.1037
2:101977378:T:C	50	100	0.98	0.03177
2:101977758:A:G	44	97.7	0.99	0.1004
2:101978126:A:C	50	100	0.97	0.01325
2:101978324:C:T	50	100	1	0.1037
2:101978441:T:C	50	100	1	0.1037
2:101978801:G:A	50	100	0.94	0.02869
2:101978850:A:G	50	100	1	0.03214
2:101979301:A:G	50	100	1	0.1037
2:101980556:A:C	50	100	1	0.3108
2:101980583:A:G	50	100	0.99	0.02959
2:101980629:A:G	50	100	0.99	0.4194
2:101981146:G:T	50	100	0.99	0.02887
2:101981149:G:C	50	100	0.98	0.3076
2:101981924:C:T	50	100	0.98	0.03522
2:101982099:C:T	50	100	0.99	0.2315
2:101982292:G:A	50	100	0.99	0.4188
2:101982478:C:T	50	98	1	0.3105
2:101982630:C:T	50	100	1	0.104
2:101982632:C:T	50	100	0.91	0.01017
2:101982888:G:A	50	100	0.98	0.03558
2:101982937:C:T	50	100	0.99	0.3077
2:101983621:C:T	50	100	1	0.222
2:101983707:A:C	50	100	0.98	0.1716
2:101984082:A:G	50	100	0.99	0.03722
2:101984185:T:C	50	100	0.98	0.03631
2:101984559:A:G	50	98	0.99	0.421
2:101984729:A:T	50	100	0.88	0.01289
2:101984809:C:T	50	100	0.99	0.3085
2:101984931:C:T	50	98	0.97	0.1476
2:101986431:G:A	50	100	0.98	0.03105
2:101986451:G:A	50	100	0.98	0.07571
2:101986680:G:A	50	98	0.99	0.3019
2:101986904:T:C	50	100	0.98	0.03613
2:101987307:G:T	50	98	0.98	0.3402
2:101987400:A:G	50	100	0.95	0.04611
2:101987463:T:G	50	98	0.95	0.1117
2:101987678:A:G	50	100	0.97	0.02251
2:101987837:A:G	50	100	0.96	0.2411
2:101988040:G:A	50	100	0.93	0.03595
2:101988187:C:A	50	98	0.96	0.2894
2:101988461:G:A	50	100	0.89	0.02923
2:101988699:C:T	50	100	0.93	0.01779
2:101988845:T:C	50	100	1	0.01452
2:101989361:C:A	50	96	0.96	0.2939
2:101990001:C:T	50	100	0.99	0.03159
2:101990064:G:A	50	98	0.93	0.2785
2:101990133:G:A	50	100	0.94	0.07789
2:101990194:C:T	50	100	0.66	0.0138
2:101990209:A:C	50	98	0.96	0.04085
2:101991125:C:T	50	100	1	0.03504
2:101991142:G:A	50	100	1	0.01289
2:101991212:T:C	50	100	0.83	0.01852
2:101991254:T:G	50	100	0.98	0.01924
2:101992894:C:T	50	100	0.98	0.02778
2:101993560:G:A	50	98	0.91	0.03577
2:101993813:G:C	50	100	0.97	0.1153
2:101993894:C:T	50	100	0.99	0.4541
2:101994180:C:A	50	100	0.99	0.3731
2:101994259:G:A	50	98	1	0.2153
2:101994366:C:T	50	100	1	0.2377
2:101994530:T:C	50	100	0.99	0.201
2:101994723:C:T	50	100	0.94	0.01979
2:101995493:A:G	50	100	0.97	0.02179
2:101995564:C:T	50	100	0.86	0.0305
2:101995737:C:T	50	100	0.98	0.02179
2:101995838:C:A	50	100	0.98	0.01961
2:101996388:A:G	50	98	1	0.4584
2:101996404:A:G	50	100	1	0.1988
2:101996405:G:C	50	100	1	0.01325
2:101996551:C:G	50	100	0.99	0.1599
2:101996582:C:T	50	100	0.99	0.01162
2:101996610:C:T	50	98	1	0.02578
2:101996736:A:G	50	98	0.95	0.02869
2:101996837:C:T	50	100	0.99	0.3322
2:101997084:G:C	50	98	0.99	0.3922
2:101997119:A:C	50	98	1	0.4083
2:101997190:C:T	50	100	0.92	0.06699
2:101997211:G:A	50	100	0.97	0.01688
2:101997261:C:T	50	100	0.96	0.06754
2:101997433:G:A	50	100	1	0.1988
2:101997465:G:A	50	100	0.94	0.01543
2:101997472:G:A	50	98	1	0.2304
2:101997575:C:T	50	98	1	0.2304
2:101998140:A:T	50	100	0.98	0.05138
2:101998506:A:G	50	100	0.99	0.01071
2:101998642:C:T	50	98	1	0.01707
2:101998752:A:C	50	100	1	0.03286
2:101998817:T:G	50	100	0.99	0.3275
2:101998818:T:C	50	98	1	0.01162
2:101998874:G:A	50	100	1	0.04575
2:101999666:T:C	50	100	0.95	0.06699
2:101999692:T:G	50	98	0.98	0.4316
2:101999868:C:T	50	100	0.94	0.01271
2:102000029:C:T	50	100	0.94	0.04412
2:102000283:G:T	50	98	1	0.2304
2:102000480:G:A	50	98	1	0.01307
2:102000516:T:A	50	98	1	0.4308
2:102000533:G:A	50	98	1	0.4306
2:102000742:T:C	50	98	0.99	0.4274
2:102000825:C:T	50	100	1	0.05047
2:102000990:C:T	50	98	0.99	0.4252
2:102001908:A:G	50	98	0.98	0.4388
2:102001934:A:G	50	98	0.94	0.0463
2:102002353:T:G	49	91.8	0.87	0.2119
2:102002379:A:T	50	100	0.99	0.01162
2:102002394:C:T	50	100	1	0.04375
2:102002548:T:G	50	100	1	0.01289
2:102002717:T:C	49	100	1	0.04521
2:102002732:A:G	49	100	0.99	0.01162
2:102002746:G:A	49	98	0.68	0.02233
2:102002805:T:C	49	100	0.99	0.01943
2:102002847:T:C	50	100	0.99	0.05592
2:102003008:G:A	50	96	0.97	0.2318
2:102003198:A:C	41	95.1	0.67	0.08224
2:102003423:C:T	42	85.7	0.75	0.161
2:102003663:T:A	48	91.7	0.92	0.1002
2:102004267:T:C	50	100	0.98	0.159
2:102004289:G:A	50	100	0.99	0.01906
2:102004297:C:T	50	100	0.97	0.03794
2:102005914:A:G	50	100	0.99	0.3239
2:102006004:G:C	50	100	0.99	0.3237
2:102006318:A:G	50	100	0.98	0.2003
2:102006356:A:G	50	100	0.98	0.2061
2:102006543:T:C	50	100	0.97	0.1206
2:102007256:C:T	50	100	0.99	0.1543
2:102007413:C:T	50	100	0.99	0.3126
2:102007423:A:G	50	100	1	0.1585
2:102007607:G:T	50	100	0.99	0.0118
2:102007764:G:A	50	100	0.99	0.4533
2:102008100:G:C	50	100	0.98	0.0118
2:102008324:C:T	50	100	1	0.2131
2:102008485:T:C	50	100	1	0.0472
2:102009418:T:A	50	100	1	0.2264
2:102009686:C:A	50	100	0.92	0.05265
2:102009725:G:A	50	100	1	0.04139
2:102010007:A:G	50	100	1	0.2298
2:102010217:T:G	50	100	0.98	0.0118
2:102010540:C:T	50	100	1	0.04793
2:102010660:C:T	50	98	0.97	0.09931
2:102010901:T:A	50	100	1	0.219
2:102010927:C:A	50	100	1	0.04158
2:102011058:T:C	50	100	1	0.2072
2:102011098:A:G	50	100	1	0.04739
2:102011506:G:A	50	100	1	0.2262
2:102011890:C:T	50	100	1	0.226
2:102011971:T:G	50	100	0.99	0.3126
2:102012047:T:C	50	100	1	0.226
2:102012099:G:A	50	100	1	0.2068
2:102012263:T:C	50	100	1	0.226
2:102012496:T:G	50	100	1	0.226
2:102012571:G:A	50	100	1	0.226
2:102012976:A:G	50	100	1	0.2259
2:102013012:G:A	50	100	1	0.2064
2:102013068:G:A	50	100	0.99	0.2055
2:102013101:C:T	50	100	1	0.2066
2:102013178:A:G	50	98	1	0.3353
2:102013407:G:A	49	98	0.94	0.03105
2:102013438:C:T	50	100	1	0.2064
2:102013478:T:G	50	98	0.94	0.03068
2:102013540:A:G	45	100	1	0.01216
2:102013544:A:G	45	100	1	0.01216
2:102013811:G:A	50	98	1	0.219
2:102013924:A:G	50	100	1	0.2191
2:102014233:T:C	50	100	1	0.222
2:102014374:A:G	50	100	1	0.01235
2:102014641:T:G	50	96	0.98	0.09895
2:102014726:G:A	50	100	0.99	0.01253
2:102014731:T:C	50	100	1	0.2259
2:102014739:C:A	50	100	1	0.2064
2:102015041:T:C	50	100	0.9	0.01961
2:102015133:C:T	50	100	1	0.01235
2:102015190:T:C	50	100	0.98	0.122
2:102015211:C:T	50	100	1	0.2075
2:102015411:T:C	50	100	1	0.2073
2:102015463:T:C	50	100	1	0.04938
2:102015561:T:C	50	100	1	0.2199
2:102015602:A:T	50	100	1	0.1581
2:102015721:G:A	50	100	1	0.2075
2:102015739:G:A	50	100	1	0.2075
2:102016112:A:G	50	100	1	0.2199
2:102016120:T:A	50	100	0.99	0.3128
2:102016335:A:T	50	100	1	0.2199
2:102016354:C:G	50	98	0.98	0.09822
2:102016419:A:G	50	100	1	0.2199
2:102016483:G:A	50	100	1	0.2199
2:102016493:T:C	50	100	1	0.01307
2:102016636:C:T	50	100	0.96	0.02633
2:102016664:C:T	50	100	1	0.01235
2:102016767:G:T	50	100	1	0.01235
2:102016784:C:A	50	100	1	0.01235
2:102016816:T:A	50	100	1	0.2075
2:102016830:G:A	50	100	0.98	0.2041
2:102016885:A:G	50	100	1	0.2075
2:102017031:G:T	50	100	1	0.01235
2:102017058:A:C	50	100	1	0.01906
2:102017108:T:C	50	100	1	0.2177
2:102017122:G:T	50	98	0.94	0.02324
2:102017123:C:T	50	100	0.95	0.0138
2:102017253:T:C	50	100	1	0.01235
2:102017352:A:G	50	100	1	0.1659
2:102017543:A:G	50	100	1	0.2072
2:102017629:G:A	50	100	0.99	0.3264
2:102017631:T:C	50	100	1	0.01235
2:102017641:T:C	50	100	1	0.2072
2:102017671:A:G	50	100	1	0.01235
2:102017777:C:T	50	100	1	0.2072
2:102017864:G:C	50	100	1	0.2072
2:102017873:T:G	50	100	1	0.01235
2:102017985:C:T	50	100	1	0.2266
2:102018183:A:G	50	100	1	0.2266
2:102018215:T:C	50	100	1	0.2193
2:102018216:G:A	50	100	1	0.01235
2:102018522:T:C	50	100	1	0.1556
2:102018549:G:T	50	100	1	0.01235
2:102018586:A:C	50	100	1	0.2193
2:102018599:C:T	50	100	0.99	0.205
2:102018600:G:A	50	100	0.73	0.02941
2:102018605:T:C	50	100	1	0.01235
2:102018685:T:A	50	100	1	0.2195
2:102018712:A:G	50	100	1	0.2073
2:102019111:A:G	50	100	1	0.2077
2:102019291:C:T	50	98	1	0.01216
2:102019327:C:T	50	100	0.95	0.01198
2:102019376:G:A	50	98	1	0.01216
2:102019437:A:C	50	100	1	0.2057
2:102019469:C:T	50	100	1	0.2059
2:102019566:T:C	50	100	1	0.01216
2:102019568:A:T	50	100	1	0.2059
2:102019886:C:T	50	100	1	0.2057
2:102020064:A:T	50	100	1	0.2057
2:102020297:A:G	50	100	1	0.2177
2:102020402:C:T	50	100	1	0.2057
2:102020476:C:T	50	100	1	0.01216
2:102020506:T:C	50	100	0.99	0.01816
2:102021272:T:A	48	97.9	0.98	0.2881
2:102021609:C:T	50	100	1	0.01979
2:102022153:C:T	50	100	0.99	0.1091
2:102022477:C:T	50	98	0.99	0.2847
2:102022747:A:G	50	100	0.99	0.3065
2:102022876:T:C	50	100	0.77	0.01162
2:102023490:G:C	50	100	1	0.02124
2:102023537:C:G	50	100	0.99	0.3057
2:102023906:C:T	50	100	0.98	0.2747
2:102023911:G:T	50	100	0.89	0.02233
2:102023973:G:C	50	98	1	0.07462
2:102024027:C:T	49	89.8	0.98	0.2729
2:102024035:C:A	50	86	0.98	0.2729
2:102024054:C:A	50	82	0.98	0.3014
2:102024059:C:A	50	82	0.98	0.2974
2:102024191:A:T	50	98	0.94	0.01779
2:102024409:A:G	50	100	0.99	0.2734
2:102024739:A:G	50	100	0.97	0.1251
2:102024802:T:A	50	100	0.99	0.1429
2:102025665:G:A	50	100	0.99	0.1247
2:102025666:T:C	50	100	0.99	0.1247
2:102025704:C:T	50	100	0.99	0.2282
2:102025868:G:C	50	100	0.77	0.01017
2:102026033:G:A	50	100	0.98	0.1866
2:102026557:A:G	50	100	0.99	0.2288
2:102027063:C:T	50	98	1	0.2614
2:102027999:T:C	50	100	0.99	0.2511
2:102028146:T:C	50	100	1	0.01834
2:102028428:G:A	50	100	1	0.0679
2:102029122:G:A	50	100	0.99	0.2282
2:102029447:G:A	50	100	1	0.01271
2:102029499:A:G	49	100	1	0.01271
2:102029703:G:A	50	100	1	0.1908
2:102029770:A:G	50	100	1	0.01289
2:102029929:A:C	50	100	0.99	0.2282
2:102030029:T:C	50	100	0.94	0.01107
2:102030234:A:G	50	98	0.98	0.05392
2:102030370:T:C	50	98	1	0.2609
2:102030517:A:G	50	100	1	0.01271
2:102030583:T:A	50	100	0.99	0.228
2:102030838:G:A	50	98	0.99	0.4897
2:102030844:C:T	50	100	0.97	0.02288
2:102031690:C:G	50	100	0.99	0.01126
2:102032147:C:T	50	100	1	0.4831
2:102032746:G:A	50	100	0.88	0.01598
2:102033333:C:A	50	100	0.99	0.1988
2:102033383:G:A	50	100	0.96	0.02941
2:102033438:C:T	50	100	1	0.1877
2:102034045:C:A	50	100	0.99	0.217
2:102034151:T:C	50	100	0.94	0.02669
2:102034189:C:T	50	100	0.99	0.2168
2:102034806:T:C	50	100	1	0.1218
2:102034828:G:C	50	100	1	0.06863
2:102035170:G:A	50	100	0.99	0.2168
2:102035208:G:A	50	98	0.99	0.3023
2:102035651:G:A	50	100	1	0.285
2:102035824:G:A	50	100	1	0.1881
2:102036072:T:C	50	100	1	0.2878
2:102036149:C:T	50	100	1	0.1187
2:102036341:C:T	50	100	0.99	0.01144
2:102036458:G:A	50	100	1	0.02959
2:102036523:C:T	50	100	1	0.07208
2:102037216:G:A	50	100	0.99	0.2168
2:102037766:G:A	50	100	0.99	0.1216
2:102037937:T:A	50	100	0.99	0.3602
2:102037966:G:T	50	100	0.98	0.199
2:102038374:T:A	50	98	0.99	0.217
2:102039962:T:C	50	100	0.99	0.1215
2:102040022:G:A	50	98	1	0.1806
2:102040070:T:C	50	100	1	0.01616
2:102040373:G:A	50	100	1	0.1823
2:102040659:A:T	50	100	1	0.1821
2:102041368:T:A	50	100	1	0.01634
2:102041646:G:T	50	100	0.98	0.04938
2:102041834:G:C	50	100	0.99	0.1187
2:102041932:T:C	50	100	0.99	0.01471
2:102042170:C:T	50	100	0.99	0.1189
2:102042225:A:G	50	100	1	0.01634
2:102042271:G:C	50	100	0.92	0.01053
2:102042732:C:T	50	96	1	0.4935
2:102042982:G:A	50	100	1	0.01634
2:102043291:G:A	50	98	1	0.1823
2:102043307:G:A	50	100	0.95	0.1981
2:102043761:C:T	50	100	0.99	0.01634
2:102044088:G:T	50	96	1	0.4887
2:102044240:C:T	50	98	0.99	0.2631
2:102044728:A:T	50	100	1	0.1894
2:102045151:A:T	50	96	1	0.4895
2:102045371:C:A	50	100	0.98	0.1175
2:102045710:C:T	50	100	0.99	0.1821
2:102045784:C:T	50	100	1	0.06954
2:102046142:G:A	50	100	1	0.01816
2:102046190:G:A	50	98	0.98	0.3459
2:102046359:A:G	50	100	0.98	0.1834
2:102046427:T:G	50	96	0.98	0.352
2:102047167:T:G	50	94	0.95	0.3833
2:102047362:T:C	50	90	0.91	0.4938
2:102047429:C:T	50	100	1	0.06917
2:102047431:C:T	50	100	0.77	0.01761
2:102047651:C:T	50	100	0.99	0.03032
2:102047962:T:C	50	98	1	0.1244
2:102047999:A:C	50	98	0.99	0.4424
2:102048086:C:A	50	100	0.91	0.01289
2:102048163:T:C	50	100	1	0.01325
2:102048625:A:G	50	96	0.99	0.3707
2:102048748:A:C	50	96	1	0.4408
2:102048798:T:C	50	92	0.99	0.3729
2:102049060:G:A	50	100	0.99	0.1033
2:102049073:T:C	50	100	1	0.1574
2:102049091:C:A	50	98	0.99	0.3706
2:102049181:G:A	50	100	0.99	0.1033
2:102049234:C:T	50	100	0.99	0.1033
2:102049273:T:A	50	98	0.99	0.443
2:102049832:T:C	50	100	1	0.1574
2:102050083:C:T	50	100	0.99	0.2126
2:102050352:C:G	50	100	0.98	0.06609
2:102050601:G:A	50	98	1	0.441
2:102050635:G:C	50	98	0.98	0.01198
2:102050767:A:G	50	100	0.72	0.01035
2:102051019:C:T	50	100	0.99	0.2124
2:102051150:C:T	50	100	0.91	0.01289
2:102051212:A:G	50	100	0.97	0.02288
2:102051688:G:A	50	100	1	0.01307
2:102052339:A:G	50	100	1	0.4401
2:102052393:A:G	50	100	0.99	0.2217
2:102052484:C:G	50	100	0.99	0.1035
2:102053508:G:A	50	100	1	0.01307
2:102053572:C:A	50	100	1	0.1576
2:102053591:G:A	50	100	0.78	0.01307
2:102054114:A:T	50	100	0.99	0.2124
2:102054141:C:A	50	100	1	0.1576
2:102054224:G:T	50	100	1	0.3713
2:102054348:G:T	50	100	0.99	0.1042
2:102054488:G:A	50	100	0.99	0.05102
2:102054533:G:A	50	100	1	0.1576
2:102054606:G:A	50	100	0.97	0.2126
2:102054953:T:G	50	96	0.97	0.05065
2:102055220:T:G	50	98	1	0.3707
2:102055632:C:G	50	100	1	0.01307
2:102055711:A:T	50	100	1	0.1258
2:102055917:G:A	50	100	0.97	0.05301
2:102056228:G:A	50	100	1	0.1574
2:102056235:T:C	50	100	1	0.01144
2:102056446:C:T	50	100	1	0.03141
2:102056810:C:T	50	96	0.97	0.05065
2:102056852:A:T	50	100	0.85	0.01616
2:102057031:C:G	50	100	0.96	0.01816
2:102057314:G:T	50	100	1	0.1008
2:102057371:T:C	49	95.9	0.98	0.05501
2:102057372:T:C	50	94	0.91	0.01325
2:102057918:A:G	50	100	0.88	0.01235
2:102057979:T:C	50	100	1	0.3847
2:102058040:G:A	50	100	0.99	0.4546
2:102058170:G:A	50	100	1	0.3847
2:102058345:C:T	50	100	0.99	0.2162
2:102058500:T:C	50	100	1	0.2266
2:102058537:C:T	50	100	1	0.1253
2:102058964:C:T	50	100	1	0.1503
2:102059133:G:A	50	100	0.99	0.1369
2:102059668:C:T	50	100	1	0.3428
2:102060608:A:G	50	98	0.95	0.2386
2:102061304:G:A	50	100	0.99	0.07825
2:102061662:A:T	50	100	1	0.01325
2:102061784:C:G	50	98	0.98	0.03486
2:102062248:A:C	50	96	1	0.238
2:102062802:G:A	50	100	1	0.1707
2:102062825:G:T	50	98	1	0.2865
2:102062913:A:T	50	98	1	0.3844
2:102063047:C:G	50	100	1	0.01307
2:102063205:G:A	50	96	0.99	0.2199
2:102063643:T:A	50	100	0.88	0.01162
2:102063724:G:A	50	98	0.99	0.2024
2:102064141:A:G	50	98	1	0.2373
2:102064364:C:G	50	100	0.96	0.01906
2:102064812:T:C	50	100	1	0.01253
2:102064898:C:A	50	100	0.98	0.03068
2:102065215:G:C	50	98	0.99	0.1995
2:102065564:G:A	49	98	1	0.1694
2:102066271:A:G	50	98	1	0.1126
2:102066370:C:T	50	100	1	0.169
2:102066437:C:T	50	100	1	0.01797
2:102066525:T:A	50	100	1	0.01344
2:102066571:G:A	50	98	1	0.4107
2:102066661:A:G	50	100	1	0.01271
2:102066764:C:T	50	98	1	0.03123
2:102066831:A:G	50	98	1	0.03123
2:102066906:G:A	50	98	1	0.4114
2:102066926:C:T	50	98	1	0.4116
2:102066992:A:G	50	100	1	0.3985
2:102067180:G:T	50	98	1	0.0118
2:102067352:A:G	50	98	0.98	0.03141
2:102067471:A:C	50	96	1	0.409
2:102067479:T:C	50	96	1	0.4581
2:102067911:T:C	50	100	0.98	0.08787
2:102068001:G:A	50	98	1	0.4112
2:102068032:T:C	50	100	0.99	0.4029
2:102068275:C:T	50	100	1	0.01344
2:102068608:G:C	50	98	1	0.4116
2:102068692:G:A	50	98	0.99	0.04956
2:102068921:C:T	50	98	1	0.03123
2:102068951:A:G	50	98	1	0.4446
2:102069035:G:A	50	100	1	0.01797
2:102069301:T:G	50	100	1	0.3882
2:102069970:G:A	50	98	0.99	0.3929
2:102070075:C:T	50	100	0.9	0.08569
2:102070341:T:C	50	98	0.99	0.03159
2:102070366:G:T	50	96	0.88	0.01216
2:102070645:G:A	50	98	0.96	0.05864
2:102070683:C:T	50	98	0.98	0.03141
2:102070807:C:T	50	100	0.98	0.01797
2:102070854:G:A	50	100	0.97	0.01489
2:102071087:G:A	50	100	0.97	0.4241
2:102071476:G:A	50	100	0.99	0.01307
2:102071698:C:A	50	98	0.92	0.2324
2:102071740:G:T	50	100	0.75	0.02033
2:102071812:C:T	50	90	0.89	0.433
2:102071979:G:A	50	100	0.72	0.01489
2:102072035:A:G	50	90	0.85	0.3785
2:102072238:T:C	49	98	0.84	0.04902
2:102072393:G:A	50	88	0.85	0.4966
2:102072560:G:A	50	88	0.91	0.4851
2:102072571:C:T	50	88	0.89	0.4833
2:102073754:C:T	50	100	0.99	0.01235
2:102074023:T:C	50	100	0.97	0.02251
2:102074118:A:C	50	96	0.96	0.4185
2:102074233:C:T	50	100	0.97	0.1469
2:102074267:C:T	50	100	0.96	0.1467
2:102074290:T:C	50	100	0.99	0.02142
2:102074619:A:G	50	100	1	0.01035
2:102074850:A:G	50	100	0.98	0.1269
2:102075075:G:C	50	100	0.98	0.02832
2:102075698:G:A	50	100	0.99	0.0158
2:102075780:A:G	50	100	0.87	0.0138
2:102075792:T:C	50	100	0.92	0.01852
2:102076051:C:T	50	92	0.91	0.1558
2:102076175:G:A	50	100	0.98	0.01543
2:102076263:C:T	50	100	0.99	0.1821
2:102076322:C:T	50	100	0.99	0.1667
2:102077095:G:A	50	100	0.94	0.02179
2:102077158:C:A	50	100	0.94	0.03304
2:102077159:C:T	50	100	0.94	0.0216
2:102077416:C:T	50	98	0.94	0.063
2:102077546:G:A	50	100	1	0.03341
2:102077888:G:A	50	100	0.99	0.01797
2:102077996:A:G	50	100	0.99	0.1485
2:102078304:T:C	50	100	1	0.01035
2:102078601:A:C	50	96	0.7	0.04267
2:102078729:C:T	50	100	0.94	0.09205
2:102078730:G:A	50	100	0.98	0.03359
2:102079615:C:T	50	100	1	0.01235
2:102079746:T:A	50	100	0.99	0.01797
2:102080012:A:C	50	100	1	0.2001
2:102080027:A:G	50	100	0.96	0.02197
2:102080305:G:A	50	100	0.99	0.1667
2:102080378:A:G	50	100	0.94	0.02741
2:102080592:C:T	50	100	1	0.1667
2:102080746:C:T	50	100	1	0.1999
2:102081066:C:T	50	100	1	0.01071
2:102081085:A:G	50	100	1	0.2023
2:102081182:T:C	50	100	1	0.01235
2:102081704:C:T	50	100	1	0.01017
2:102081900:A:G	50	98	0.97	0.2796
2:102082144:C:T	50	100	1	0.1668
2:102082640:G:A	50	100	1	0.1759
2:102083060:G:A	50	100	0.97	0.02251
2:102083175:G:T	50	100	0.91	0.01089
2:102083409:G:A	50	100	0.88	0.01489
2:102083410:T:A	50	100	1	0.0158
2:102083678:G:A	50	98	0.88	0.02723
2:102084031:C:T	50	98	0.93	0.01452
2:102084033:A:G	50	100	1	0.1489
2:102084057:C:T	50	100	0.97	0.02197
2:102084401:G:A	50	100	0.97	0.01543
2:102084478:C:T	50	100	1	0.1665
2:102084892:G:A	50	98	0.97	0.2291
2:102085182:T:G	50	100	1	0.0354
2:102085205:T:C	50	100	1	0.01035
2:102085253:T:A	50	100	1	0.1667
2:102085853:G:T	50	100	1	0.2021
2:102085895:T:G	50	100	1	0.01035
2:102086459:T:C	50	100	1	0.1265
2:102086492:T:A	50	100	1	0.0354
2:102086548:T:G	50	98	0.92	0.03504
2:102086773:A:G	50	100	1	0.0354
2:102086851:A:T	50	100	1	0.0354
2:102086873:G:C	50	100	1	0.2021
2:102087124:A:G	50	100	1	0.0354
2:102087280:G:A	50	98	0.97	0.2289
2:102087677:C:A	50	100	1	0.01289
2:102087685:C:T	50	100	0.97	0.02197
2:102087791:G:A	50	98	0.97	0.2683
2:102088342:A:G	50	100	1	0.01561
2:102088455:G:A	50	100	1	0.2019
2:102089008:T:C	50	100	0.87	0.01525
2:102089015:C:T	50	100	0.95	0.02741
2:102089074:T:C	50	100	0.97	0.02179
2:102089992:C:T	50	100	1	0.01289
2:102089995:G:A	50	100	0.95	0.02723
2:102090212:C:G	50	100	1	0.1665
2:102090375:G:A	50	100	1	0.1485
2:102090505:C:G	50	100	1	0.01035
2:102090719:T:C	50	100	0.99	0.2019
2:102090905:C:T	50	100	1	0.01089
2:102092019:G:A	50	100	1	0.01053
2:102092270:G:A	50	100	0.99	0.1527
2:102092432:G:C	50	100	1	0.1665
2:102092606:G:A	50	100	0.97	0.02179
2:102092657:G:T	50	100	1	0.1665
2:102092802:G:C	50	98	1	0.01489
2:102093022:G:A	50	100	0.93	0.112
2:102093072:T:A	50	100	1	0.01017
2:102093141:C:A	50	100	1	0.01017
2:102093608:T:A	50	98	0.92	0.2413
2:102093841:G:A	50	100	1	0.01543
2:102093895:C:T	50	100	0.92	0.2649
2:102094036:C:T	50	100	0.94	0.02179
2:102094512:G:A	50	100	0.98	0.03885
2:102094548:C:T	50	100	1	0.0305
2:102094549:G:A	50	100	0.98	0.2413
2:102094571:C:T	50	100	0.98	0.1946
2:102094712:T:C	50	100	1	0.3255
2:102095450:A:G	50	100	1	0.1941
2:102095653:G:A	50	100	0.99	0.03413
2:102095776:G:A	50	100	0.98	0.2335
2:102095877:C:T	50	100	0.98	0.2202
2:102095958:G:T	50	100	1	0.3079
2:102096132:G:A	50	100	1	0.01398
2:102096192:A:G	50	100	1	0.3244
2:102096596:C:T	50	100	1	0.1098
2:102096897:T:A	50	100	1	0.01017
2:102097090:G:A	50	100	1	0.0581
2:102097161:C:T	50	100	0.99	0.2513
2:102097168:C:T	50	100	1	0.01017
2:102097507:A:G	50	100	0.99	0.03395
2:102097525:A:G	50	100	0.99	0.03395
2:102097805:G:A	49	100	1	0.1146
2:102097916:A:G	50	100	0.99	0.03395
2:102098000:C:T	50	100	0.94	0.01471
2:102098080:C:T	50	100	1	0.24
2:102098579:A:C	50	100	0.99	0.03395
2:102098838:G:A	50	100	0.99	0.03395
2:102098904:C:G	50	100	1	0.0207
2:102099080:G:A	50	100	1	0.02433
2:102099189:G:C	50	100	1	0.06627
2:102099505:T:C	50	100	1	0.1097
2:102099591:A:T	50	100	1	0.01089
2:102100080:C:T	50	100	0.99	0.03395
2:102100083:G:A	50	100	1	0.01616
2:102100131:G:T	50	100	1	0.3578
2:102100253:C:T	50	100	1	0.02415
2:102100418:T:C	50	100	0.99	0.01725
2:102100478:A:G	50	100	0.99	0.03395
2:102100767:G:A	50	100	1	0.01616
2:102100775:G:A	50	100	0.99	0.03395
2:102100877:C:T	50	100	1	0.2511
2:102101092:T:A	50	98	1	0.02415
2:102101283:G:A	50	100	0.97	0.02015
2:102101345:G:T	50	100	1	0.01017
2:102101356:G:A	50	98	1	0.01053
2:102101765:T:C	50	100	0.99	0.2407
2:102102523:G:T	50	100	1	0.01071
2:102102644:C:T	50	100	0.99	0.2511
2:102102715:G:A	50	100	1	0.1051
2:102102956:C:T	50	98	1	0.01452
2:102103227:C:T	50	100	1	0.01616
2:102103315:C:T	50	100	1	0.01616
2:102103316:A:G	50	100	1	0.0581
2:102103356:A:G	50	100	1	0.01616
2:102103484:A:G	50	100	1	0.01616
2:102103616:T:C	50	98	0.96	0.06137
2:102103668:G:T	50	100	1	0.01634
2:102104328:A:G	50	100	1	0.366
2:102104388:G:C	50	100	0.98	0.01924
2:102104443:T:G	50	100	1	0.01616
2:102104465:C:T	50	100	1	0.03395
2:102104656:G:A	50	100	1	0.1638
2:102104657:T:C	50	100	1	0.2406
2:102104751:T:C	50	100	1	0.03486
2:102104754:C:A	50	100	1	0.06917
2:102104809:G:A	50	100	0.98	0.02505
2:102104824:C:T	50	100	1	0.01398
2:102104848:G:T	50	100	1	0.1716
2:102104943:A:T	50	100	1	0.3079
2:102104991:T:A	50	100	1	0.03377
2:102105218:A:T	50	100	1	0.3239
2:102105532:C:T	50	100	1	0.01398
2:102105591:C:T	50	100	1	0.3822
2:102105655:C:T	50	100	1	0.3824
2:102105942:C:T	50	100	1	0.293
2:102106115:G:A	50	100	1	0.3237
2:102106493:G:T	50	100	1	0.03486
2:102106557:A:C	50	100	1	0.3241
2:102106588:C:G	50	100	1	0.06917
2:102106634:A:C	50	98	0.93	0.07516
2:102106841:T:C	50	100	0.78	0.04285
2:102106972:G:T	50	100	0.99	0.06935
2:102107408:C:T	50	100	1	0.2522
2:102107479:C:T	50	100	1	0.01398
2:102107518:A:G	50	100	1	0.1146
2:102107577:C:T	50	100	1	0.0325
2:102107641:C:T	50	100	1	0.3662
2:102108044:A:G	50	100	1	0.01089
2:102108241:T:G	50	98	0.89	0.01162
2:102108360:G:C	50	100	1	0.3241
2:102108478:G:A	50	100	1	0.3048
2:102108553:C:T	50	100	1	0.24
2:102108905:G:A	50	100	1	0.06917
2:102109092:C:T	50	100	1	0.01416
2:102109527:T:C	50	100	1	0.1093
2:102109552:A:G	50	100	1	0.3381
2:102109571:A:G	50	100	0.99	0.1638
2:102109599:A:G	50	100	1	0.3381
2:102109676:A:G	50	100	1	0.3381
2:102109749:G:A	50	100	1	0.2484
2:102109891:G:A	50	98	0.99	0.3368
2:102109949:T:G	50	100	1	0.3373
2:102110052:G:A	50	100	1	0.3373
2:102110095:C:T	50	100	1	0.3072
2:102110135:C:T	50	100	1	0.337
2:102110155:T:G	50	100	1	0.3375
2:102110177:T:C	50	100	1	0.3375
2:102110190:T:C	50	100	1	0.3373
2:102110201:A:G	50	100	0.99	0.3573
2:102110229:C:A	50	100	1	0.3373
2:102110235:A:G	50	100	1	0.3373
2:102110251:T:C	50	100	1	0.3373
2:102110567:T:A	50	100	0.98	0.1639
2:102110636:G:A	50	100	0.99	0.3582
2:102110642:C:T	50	100	1	0.3377
2:102110729:G:T	50	100	1	0.3373
2:102110738:T:C	50	100	1	0.3377
2:102110750:T:G	50	100	0.99	0.04194
2:102110934:G:C	50	100	1	0.3304
2:102111196:G:A	50	98	1	0.3063
2:102111336:T:C	50	100	0.99	0.358
2:102111343:C:T	50	100	1	0.3322
2:102111438:C:T	50	100	0.99	0.2476
2:102111544:C:T	50	100	0.98	0.2623
2:102111676:G:A	50	100	1	0.3226
2:102111977:G:A	50	100	0.96	0.0325
2:102112073:G:T	50	100	1	0.07444
2:102112256:C:T	50	100	0.99	0.2858
2:102112269:G:C	50	100	0.99	0.407
2:102112645:G:T	50	100	1	0.01598
2:102112971:A:C	50	100	1	0.02869
2:102113414:C:T	50	100	0.99	0.2801
2:102113429:T:C	50	98	0.98	0.01598
2:102113657:G:A	50	100	1	0.03123
2:102113847:T:C	50	100	1	0.1153
2:102113980:A:G	50	100	0.99	0.3693
2:102114043:C:G	50	100	0.99	0.03486
2:102114310:C:T	50	100	0.78	0.01906
2:102114533:A:G	50	98	0.88	0.01344
2:102114690:G:A	50	100	0.95	0.0935
2:102115136:A:C	50	100	0.99	0.2916
2:102115231:T:C	50	100	0.99	0.3558
2:102115311:G:T	50	100	0.98	0.03268
2:102115641:C:T	50	98	0.97	0.1939
2:102115814:T:C	50	100	0.98	0.2678
2:102115855:G:C	50	98	0.98	0.305
2:102115909:T:G	50	100	0.98	0.4194
2:102116028:T:G	50	100	0.93	0.01616
2:102116182:T:G	50	100	1	0.0138
2:102116318:A:G	50	100	0.99	0.3106
2:102116718:G:A	50	100	0.98	0.315
2:102117125:G:A	50	100	0.99	0.3114
2:102117155:C:T	50	100	1	0.01924
2:102117573:C:T	50	100	0.99	0.06445
2:102117913:G:C	50	100	1	0.03431
2:102118091:A:G	50	100	1	0.1
2:102118377:C:A	50	98	0.99	0.3112
2:102118755:C:T	50	100	1	0.02669
2:102118975:T:G	50	98	0.99	0.43120000000000003
2:102119152:G:A	50	100	1	0.1195
2:102119246:A:T	50	100	0.99	0.3633
2:102119281:G:A	50	100	0.99	0.3099
2:102119349:T:A	50	100	0.99	0.4299
2:102119560:A:G	50	100	0.99	0.2275
2:102120128:C:T	50	100	0.99	0.3168
2:102120407:G:T	50	100	1	0.1307
2:102120617:G:A	50	100	1	0.01489
2:102120794:G:A	50	100	0.99	0.3635
2:102120802:C:G	50	100	1	0.1296
2:102120850:G:A	50	98	0.99	0.01997
2:102121477:T:C	50	100	1	0.4405
2:102121566:C:T	50	100	0.99	0.3094
2:102121704:A:G	50	100	0.99	0.3088
2:102121731:A:G	50	100	1	0.1305
2:102121815:A:G	50	100	0.99	0.3088
2:102122085:C:T	50	100	1	0.4401
2:102122325:C:A	50	100	1	0.1296
2:102122820:T:G	50	100	0.99	0.3081
2:102122987:T:A	50	100	1	0.1305
2:102123018:G:C	50	100	1	0.1305
2:102123361:C:T	50	100	1	0.1015
2:102123557:C:A	50	100	1	0.01253
2:102123558:C:G	50	100	1	0.01253
2:102123771:G:C	50	98	1	0.4405
2:102123976:G:A	50	100	0.96	0.061
2:102123999:G:T	49	100	0.99	0.3631
2:102124174:C:A	50	100	0.99	0.3092
2:102124376:C:T	50	100	1	0.01271
2:102124639:C:T	50	100	0.99	0.2749
2:102124812:A:T	50	100	1	0.02651
2:102124813:A:G	50	98	1	0.1304
2:102124985:G:A	50	100	0.99	0.03831
2:102124988:A:G	50	100	1	0.02923
2:102125155:C:T	50	100	1	0.02941
2:102125258:A:G	50	100	1	0.1015
2:102125655:A:G	50	100	1	0.1006
2:102125708:T:C	50	100	1	0.4394
2:102125737:T:G	50	100	1	0.03431
2:102126720:T:G	50	98	0.99	0.309
2:102126974:G:A	50	100	1	0.01162
2:102127487:C:T	50	100	0.94	0.02941
2:102127555:A:T	50	98	1	0.2564
2:102127878:C:A	50	100	1	0.1296
2:102128394:C:A	50	98	1	0.1865
2:102129623:G:A	50	100	0.97	0.07771
2:102129816:A:C	50	96	1	0.4096
2:102129989:A:G	50	98	0.99	0.2108
2:102130193:A:G	50	100	1	0.01507
2:102130245:G:A	50	98	1	0.2569
2:102130853:A:G	50	100	0.98	0.2215
2:102131426:T:C	50	98	0.99	0.04067
2:102131624:G:A	50	100	1	0.1004
2:102131634:A:G	50	100	1	0.1006
2:102131694:C:T	50	100	1	0.02923
2:102132780:A:G	50	100	1	0.321
2:102133060:C:T	50	100	0.99	0.4361
2:102133223:G:A	50	100	1	0.4094
2:102133360:C:G	50	100	1	0.3212
2:102133560:G:A	50	100	1	0.1004
2:102133968:G:T	50	100	1	0.3085
2:102134270:A:T	50	100	0.99	0.1955
2:102134455:C:T	50	100	1	0.4094
2:102134501:T:C	50	100	1	0.4386
2:102134598:G:C	50	100	1	0.1002
2:102135190:A:G	50	100	1	0.02923
2:102135657:C:T	50	100	1	0.3065
2:102135880:A:T	50	100	1	0.1004
2:102136399:C:T	50	100	1	0.02977
2:102136400:G:A	50	98	1	0.01507
2:102136457:G:A	50	100	1	0.4094
2:102137045:T:A	50	100	1	0.03395
2:102137118:T:C	50	98	0.99	0.04049
2:102138281:G:A	50	100	1	0.02923
2:102138349:G:C	50	98	0.99	0.4085
2:102139094:A:T	50	100	0.98	0.01489
2:102139434:G:A	50	100	0.98	0.06155
2:102139835:A:G	50	100	1	0.1841
2:102140413:A:T	50	100	1	0.02977
2:102140578:A:G	50	100	0.92	0.0187
2:102140679:A:G	50	100	0.99	0.1986
2:102140756:A:G	50	100	0.99	0.1981
2:102140947:C:T	50	100	0.74	0.01362
2:102141402:A:G	50	100	1	0.1013
2:102141476:A:G	50	100	0.98	0.04866
2:102141492:T:A	50	100	1	0.102
2:102141656:G:A	50	100	1	0.4392
2:102141867:C:T	50	100	1	0.4392
2:102141893:C:T	50	100	1	0.1314
2:102142207:T:A	50	100	0.8	0.01344
2:102142208:A:T	50	100	0.99	0.1861
2:102142507:G:A	50	100	0.86	0.05029
2:102142833:A:C	50	100	1	0.1763
2:102142881:G:A	48	100	0.98	0.06427
2:102142921:A:T	49	100	0.99	0.3649
2:102143568:C:T	50	100	0.98	0.01888
2:102144258:G:A	50	100	0.99	0.3526
2:102144366:A:G	50	100	1	0.03558
2:102144780:C:T	50	100	0.99	0.3564
2:102145067:G:A	50	100	0.85	0.03704
2:102145078:C:T	50	100	1	0.2551
2:102145093:G:A	50	100	1	0.03504
2:102145307:C:A	50	100	0.99	0.3321
2:102145959:G:A	50	100	1	0.01634
2:102146203:C:A	50	100	1	0.01634
2:102146734:T:C	50	100	1	0.1532
2:102146750:G:A	50	100	1	0.2495
2:102146828:G:T	50	100	1	0.03776
2:102147299:T:C	50	100	0.99	0.02342
2:102147377:T:C	50	100	1	0.2485
2:102147500:T:G	50	100	1	0.1756
2:102147774:G:A	50	100	1	0.01634
2:102147834:G:A	50	100	1	0.1389
2:102148149:A:G	50	100	1	0.1845
2:102148284:G:C	50	100	0.99	0.02342
2:102148318:C:G	50	100	1	0.2485
2:102148557:T:C	50	100	1	0.3159
2:102148981:C:G	50	98	0.95	0.1472
2:102149040:G:A	50	98	1	0.1156
2:102149405:G:A	50	100	1	0.07861
2:102149418:G:A	50	100	1	0.1006
2:102149593:T:G	50	100	1	0.02778
2:102149848:C:T	50	100	0.89	0.02397
2:102150172:C:A	50	100	1	0.1006
2:102150174:G:T	50	100	0.99	0.0699
2:102150373:T:C	50	100	1	0.01652
2:102150640:A:G	50	100	1	0.01017
2:102150732:G:A	50	100	1	0.205
2:102151072:A:G	50	100	0.98	0.0955
2:102151244:C:A	50	100	1	0.01616
2:102151268:T:A	50	100	1	0.02142
2:102151834:G:A	50	100	1	0.4597
2:102151843:G:C	50	100	1	0.01489
2:102151916:G:A	50	100	1	0.2215
2:102151982:C:T	50	100	1	0.01616
2:102152192:G:A	50	100	0.95	0.01144
2:102152198:A:G	50	100	1	0.1008
2:102152229:G:A	50	100	1	0.1796
2:102152301:C:G	50	100	1	0.02778
2:102152395:C:T	50	100	1	0.3159
2:102152459:C:T	49	100	0.89	0.01307
2:102152500:G:A	37	100	1	0.02142
2:102152677:T:G	50	100	1	0.1803
2:102152842:A:G	50	100	1	0.3166
2:102152913:G:T	50	100	1	0.1757
2:102152988:A:C	50	100	1	0.02778
2:102152997:A:T	50	100	1	0.02778
2:102153309:G:C	50	100	0.99	0.01289
2:102153326:C:T	50	100	1	0.1803
2:102153645:C:T	50	100	1	0.01779
2:102154118:T:C	50	100	0.92	0.01525
2:102154278:A:G	50	100	1	0.4283
2:102154822:T:A	50	100	0.99	0.1803
2:102154881:C:T	50	100	0.99	0.1803
2:102155395:G:A	50	100	0.99	0.1894
2:102155405:G:C	50	100	1	0.2469
2:102155808:C:T	50	100	0.99	0.05737
2:102155991:G:A	50	100	1	0.01961
2:102156209:C:G	50	98	1	0.1747
2:102156623:C:T	50	98	1	0.4497
2:102157088:C:T	50	100	0.99	0.3121
2:102157539:C:T	50	100	0.99	0.07825
2:102157594:G:A	50	100	0.98	0.4018
2:102157808:T:C	50	100	0.99	0.03322
2:102158528:G:A	50	100	0.99	0.3557
2:102158618:G:T	50	100	0.98	0.01017
2:102158695:G:A	50	96	0.99	0.1917
2:102158704:T:C	50	98	0.99	0.1714
2:102158990:G:A	50	100	0.99	0.02542
2:102159241:C:G	49	100	0.98	0.02542
2:102159742:C:T	50	98	0.97	0.2039
2:102160058:G:A	50	94	0.96	0.2324
2:102160270:T:A	50	98	0.96	0.01816
2:102160395:C:T	50	98	0.91	0.1687
2:102160995:A:T	50	98	0.96	0.01779
2:102161904:G:C	50	96	0.98	0.1901
2:102161927:C:T	50	100	1	0.02723
2:102162001:T:C	50	96	0.98	0.4546
2:102162257:A:G	50	100	0.95	0.02288
2:102162359:G:A	50	96	0.98	0.2269
2:102162402:A:T	50	100	0.94	0.05138
2:102162732:G:A	50	100	0.99	0.06881
2:102163049:G:A	50	100	1	0.02723
2:102163160:T:C	50	100	0.96	0.01344
2:102163259:A:T	50	98	0.99	0.3813
2:102163484:A:G	50	100	0.95	0.0276
2:102163911:T:G	50	98	0.99	0.3789
2:102164193:G:T	50	98	0.97	0.152
2:102164582:G:T	50	100	1	0.02723
2:102164706:T:A	50	100	0.99	0.04503
2:102165189:C:G	50	100	0.96	0.04902
2:102165396:T:G	50	100	1	0.06627
2:102165451:G:T	50	100	0.97	0.09023
2:102165619:C:T	50	96	0.99	0.2171
2:102165706:G:A	50	100	0.98	0.06209
2:102165973:T:A	50	96	0.99	0.2171
2:102166592:G:A	50	100	1	0.03758
2:102166895:G:T	50	98	0.99	0.455
2:102167517:C:T	50	100	0.97	0.05737
2:102168114:T:C	50	98	0.99	0.3664
2:102168373:A:G	49	98	0.91	0.07008
2:102168698:G:T	50	100	0.99	0.3529
2:102169339:C:T	50	100	0.99	0.0158
2:102169394:A:C	50	100	0.99	0.3511
2:102169626:A:G	50	100	0.98	0.06518
2:102171665:G:T	50	100	0.99	0.3853
2:102171949:G:A	50	100	0.97	0.02324
2:102172314:G:A	50	98	0.99	0.2175
2:102172379:A:G	50	100	1	0.07879
2:102173238:T:C	50	100	1	0.03794
2:102173397:G:A	50	100	0.99	0.01779
2:102173722:G:C	50	100	0.99	0.02469
2:102174403:A:C	50	100	0.98	0.06245
2:102174921:G:A	50	100	0.97	0.09241
2:102176300:A:G	50	100	0.99	0.3784
2:102176415:A:C	50	100	0.98	0.06245
2:102176981:G:A	50	98	0.92	0.02796
2:102177073:C:G	50	100	0.95	0.1206
2:102177447:T:G	50	100	0.97	0.05664
2:102177757:C:G	50	96	0.97	0.07407
2:102177822:G:A	50	96	0.98	0.1899
2:102177919:C:G	50	100	0.96	0.02723
2:102178081:C:T	50	100	0.97	0.05664
2:102178143:A:G	50	100	0.98	0.2554
2:102178470:C:G	50	98	0.98	0.09386
2:102179403:G:T	50	100	0.96	0.06391
2:102179965:G:T	50	100	0.98	0.09187
2:102179966:A:T	50	100	0.98	0.09187
2:102180064:A:T	50	100	0.96	0.1825
2:102180323:T:A	50	100	1	0.0167
2:102180420:G:T	50	100	1	0.02687
2:102180431:G:C	50	100	0.99	0.01053
2:102181585:T:C	50	100	0.96	0.02687
2:102181785:T:G	46	87	0.89	0.3139
2:102181787:G:T	48	91.7	0.91	0.1859
2:102181793:G:T	47	100	0.99	0.01053
2:102182340:G:C	50	100	0.96	0.02687
2:102182692:G:A	50	100	0.97	0.154
2:102183291:T:C	50	100	0.99	0.07498
2:102183360:T:G	50	98	0.93	0.01761
2:102183374:A:G	50	100	0.99	0.3794
2:102183586:A:G	50	100	0.97	0.154
2:102183712:G:C	50	100	1	0.03813
2:102183770:G:A	50	100	0.98	0.06518
2:102184953:T:G	50	100	0.98	0.0158
2:102185018:A:C	50	100	0.98	0.3874
2:102185042:T:C	50	100	0.97	0.05664
2:102185159:A:G	50	100	0.99	0.0167
2:102185392:C:A	50	100	0.98	0.3809
2:102185795:C:T	50	100	0.99	0.3506
2:102185826:C:T	50	96	0.97	0.06191
2:102185873:G:A	50	100	0.99	0.06409
2:102185962:C:T	50	100	0.76	0.01035
2:102186252:G:A	50	100	0.99	0.02378
2:102186724:G:A	50	100	0.99	0.06881
2:102186762:T:C	50	100	1	0.04285
2:102186984:T:C	50	100	0.97	0.05701
2:102187575:C:A	50	96	0.97	0.3951
2:102187581:C:A	50	96	0.86	0.1347
2:102188135:G:T	50	100	0.95	0.01089
2:102188136:A:T	50	100	0.95	0.01071
2:102188371:T:C	50	100	0.97	0.04775
2:102188758:T:G	50	100	0.96	0.108
2:102189008:A:G	50	100	0.98	0.02778
2:102189451:T:G	50	100	0.98	0.01561
2:102189496:C:T	50	100	0.99	0.01888
2:102189731:C:A	50	100	0.99	0.2783
2:102190028:G:C	50	100	0.97	0.04285
2:102190153:A:G	50	100	0.98	0.2397
2:102190183:C:G	50	100	0.98	0.01017
2:102191112:A:G	50	100	0.99	0.1854
2:102191307:G:C	50	100	0.99	0.01943
2:102192223:G:A	50	100	1	0.2725
2:102192775:C:T	50	100	1	0.09786
2:102193074:A:G	50	100	1	0.2731
2:102193400:G:T	50	100	1	0.2725
2:102193620:A:G	50	100	1	0.02451
2:102193708:T:G	50	100	1	0.1558
2:102193725:G:A	50	100	0.99	0.1233
2:102193968:T:C	50	100	1	0.1029
2:102194278:A:G	50	100	0.98	0.01616
2:102194439:G:T	50	100	0.96	0.05374
2:102194490:G:A	50	100	1	0.1826
2:102194802:T:C	50	100	1	0.1826
2:102194847:G:A	50	100	1	0.1828
2:102194940:A:T	50	100	0.96	0.05356
2:102195348:A:G	50	100	1	0.08115
2:102195649:T:C	32	78.1	0.65	0.07879
2:102195653:T:C	33	78.8	0.75	0.1285
2:102195657:T:C	31	77.4	0.81	0.1501
2:102195734:G:T	45	100	1	0.2731
2:102196066:T:C	50	100	1	0.2729
2:102196451:T:G	50	100	1	0.01398
2:102196502:T:C	50	100	1	0.01924
2:102196713:G:T	50	100	0.88	0.01507
2:102196818:G:A	50	100	1	0.183
2:102196864:A:G	50	100	0.99	0.05937
2:102197254:G:A	50	98	0.77	0.01035
2:102197346:C:G	50	100	1	0.1828
2:102197452:A:C	50	100	1	0.1019
2:102197455:T:C	50	100	1	0.1828
2:102197656:G:T	50	100	1	0.05501
2:102197915:G:A	50	100	1	0.1828
2:102198238:A:T	50	100	1	0.1828
2:102198482:T:C	50	100	1	0.1828
2:102199089:C:T	50	100	1	0.1988
2:102199267:T:A	50	100	1	0.1772
2:102199313:T:C	50	100	1	0.1988
2:102199334:C:T	50	100	0.98	0.02342
2:102199562:C:T	50	100	0.97	0.1988
2:102199642:T:C	50	100	1	0.1988
2:102199672:G:T	50	100	1	0.1988
2:102199680:C:A	50	100	1	0.1988
2:102199817:G:A	50	100	0.96	0.03867
2:102199993:T:A	50	100	0.98	0.02342
2:102200027:C:T	50	100	1	0.1997
2:102200076:G:A	50	100	0.99	0.4319
2:102200235:C:T	50	100	0.99	0.3293
2:102200449:C:T	50	98	1	0.0207
2:102200617:A:G	50	98	0.94	0.11
2:102200694:G:T	50	100	1	0.199
2:102200986:A:C	50	100	1	0.199
2:102201188:C:T	50	100	1	0.2732
2:102201215:C:T	50	100	0.9	0.01162
2:102201347:A:G	50	100	0.99	0.05901
2:102201373:A:G	50	100	1	0.199
2:102201494:A:T	50	100	1	0.199
2:102201883:G:A	50	100	0.98	0.0394
2:102202086:C:A	50	100	1	0.199
2:102202550:C:T	50	100	1	0.01598
2:102202589:T:G	50	100	0.99	0.3264
2:102202803:T:G	50	100	1	0.08115
2:102203117:C:T	50	100	1	0.05501
2:102203134:C:T	50	100	0.97	0.01979
2:102203721:A:C	50	100	0.99	0.01924
2:102203810:G:T	50	100	1	0.199
2:102203851:T:C	50	100	1	0.1992
2:102204289:T:C	50	100	0.88	0.01525
2:102204448:C:T	50	100	1	0.1992
2:102204556:A:G	50	100	1	0.1992
2:102204559:G:T	50	100	1	0.1992
2:102204722:T:C	50	100	1	0.2754
2:102204764:A:G	50	100	0.96	0.03758
2:102204816:A:G	50	100	1	0.1992
2:102204987:A:G	50	100	1	0.1992
2:102205046:T:C	50	100	1	0.1992
2:102205087:G:T	50	100	0.99	0.1988
2:102205218:C:G	50	100	1	0.1992
2:102205391:C:T	50	100	0.99	0.1992
2:102205658:T:C	50	100	1	0.1992
2:102205708:G:A	50	100	1	0.1992
2:102205805:T:C	50	100	0.99	0.3264
2:102205854:G:A	50	100	1	0.1992
2:102205972:G:A	50	100	1	0.1992
2:102206046:T:A	50	100	1	0.1992
2:102206159:G:C	50	100	1	0.199
2:102206389:G:A	50	100	1	0.199
2:102206419:C:T	50	100	1	0.199
2:102206464:T:A	50	100	1	0.199
2:102206563:C:T	50	100	0.96	0.03867
2:102206636:G:T	50	100	1	0.199
2:102206693:C:T	50	100	1	0.199
2:102206716:C:T	50	100	1	0.2754
2:102206728:C:T	50	100	0.96	0.03776
2:102206864:G:A	50	100	1	0.199
2:102207026:C:A	50	100	1	0.199
2:102207038:A:C	50	100	1	0.199
2:102207334:A:G	50	100	1	0.199
2:102207437:A:G	50	100	1	0.199
2:102207608:G:A	50	100	1	0.199
2:102207629:G:A	50	100	1	0.1993
2:102207675:T:G	50	100	1	0.199
2:102207689:G:A	50	100	0.99	0.187
2:102207741:G:A	50	100	1	0.199
2:102207746:G:A	50	100	1	0.01943
2:102207974:G:A	50	100	1	0.199
2:102208018:T:A	50	100	1	0.1992
2:102208094:C:T	50	100	1	0.199
2:102208162:C:T	50	100	0.99	0.0532
2:102208266:G:A	50	100	1	0.05501
2:102208376:C:G	50	100	1	0.199
2:102208624:T:C	50	100	1	0.199
2:102208647:T:C	50	100	1	0.199
2:102208697:C:T	50	100	0.96	0.03849
2:102208729:A:C	50	100	1	0.199
2:102208737:C:T	50	100	1	0.199
2:102209019:T:C	50	100	1	0.4365
2:102209561:T:G	50	100	1	0.199
2:102209679:C:T	50	100	0.99	0.1992
2:102210087:C:G	50	100	1	0.199
2:102210504:A:G	50	100	1	0.1992
2:102210511:C:T	50	100	0.95	0.02614
2:102210783:G:T	50	100	1	0.199
2:102211036:G:T	50	100	1	0.199
2:102211279:C:T	50	100	1	0.05519
2:102212308:G:C	50	100	1	0.1992
2:102212357:A:G	50	100	1	0.329
2:102212553:C:A	50	100	0.99	0.2377
2:102212734:T:C	50	100	0.97	0.06318
2:102212941:C:T	50	100	1	0.199
2:102213347:C:T	50	100	0.99	0.1783
2:102213362:T:C	50	100	0.99	0.05501
2:102214018:T:A	50	100	0.98	0.1503
2:102214463:G:A	50	100	0.97	0.01107
2:102214820:T:C	50	100	1	0.05519
2:102215251:T:C	50	100	0.99	0.3197
2:102215824:C:T	50	100	1	0.05519
2:102216605:C:T	50	100	1	0.2001
2:102217096:C:T	50	100	1	0.1988
2:102217582:G:A	50	100	1	0.1988
2:102218450:A:G	50	100	1	0.02106
2:102218508:C:T	50	100	0.99	0.1988
2:102218783:T:A	50	100	1	0.1988
2:102218826:G:C	50	100	0.96	0.0374
2:102219246:T:C	50	100	1	0.2805
2:102219351:C:T	50	100	1	0.1988
2:102219449:G:A	50	100	0.99	0.1681
2:102220125:A:G	50	100	0.96	0.03849
2:102220205:A:T	50	100	1	0.2805
2:102220309:C:T	50	100	0.88	0.01525
2:102220492:C:T	50	100	1	0.1992
2:102220687:G:C	50	100	0.99	0.2805
2:102220749:G:C	50	100	1	0.01961
2:102220919:C:A	50	100	0.89	0.01471
2:102220954:G:A	50	100	0.99	0.3268
2:102221066:A:C	50	100	1	0.1988
2:102221138:C:T	50	100	1	0.05519
2:102221231:C:T	50	100	1	0.1988
2:102221450:T:C	50	100	0.99	0.2805
2:102221734:T:C	50	100	0.99	0.1282
2:102221824:G:A	50	100	1	0.1988
2:102222231:G:A	50	100	1	0.1988
2:102222351:T:C	50	100	1	0.1988
2:102222550:A:G	50	100	0.97	0.01107
2:102222739:C:T	50	100	1	0.1988
2:102222759:T:C	50	100	0.99	0.1772
2:102222922:T:C	50	100	0.99	0.1781
2:102222996:C:T	50	100	1	0.1986
2:102222997:G:A	50	100	1	0.2702
2:102223018:C:T	50	100	0.99	0.08624
2:102223295:T:C	50	100	1	0.1986
2:102223379:C:T	50	100	0.89	0.01471
2:102223396:G:A	50	100	0.99	0.2803
2:102223595:C:T	50	100	1	0.1986
2:102223647:C:A	50	100	0.96	0.03849
2:102223859:T:G	50	100	0.99	0.0532
2:102223888:T:C	50	100	0.99	0.2805
2:102223898:A:G	50	100	1	0.4806
2:102223951:G:A	50	100	0.99	0.2805
2:102224047:T:C	50	100	1	0.4806
2:102224207:C:T	50	100	0.99	0.1503
2:102224384:T:G	50	100	0.99	0.4806
2:102224460:G:A	50	100	1	0.1988
2:102224519:T:C	50	100	1	0.4804
2:102224534:A:G	50	100	1	0.4804
2:102224582:C:G	50	100	0.98	0.2758
2:102224685:G:C	50	100	1	0.4798
2:102225107:C:T	50	100	0.99	0.4804
2:102225186:T:C	50	100	1	0.4804
2:102225255:A:G	50	100	0.99	0.4804
2:102225487:A:G	50	100	0.97	0.0374
2:102225489:A:C	50	100	1	0.4804
2:102225664:G:T	50	100	0.99	0.327
2:102225960:G:A	50	100	1	0.01924
2:102226007:T:C	50	100	0.99	0.2754
2:102226173:T:A	50	100	0.99	0.2814
2:102226205:A:G	50	100	0.99	0.2803
2:102226492:G:A	50	100	0.98	0.2809
2:102226508:C:A	50	100	0.99	0.05519
2:102226889:C:G	50	100	0.98	0.04212
2:102227186:C:G	50	100	0.96	0.02378
2:102227216:C:T	50	100	0.96	0.02342
2:102227219:C:A	50	100	0.96	0.02342
2:102227373:G:A	50	100	0.98	0.05719
2:102227381:G:C	50	100	0.99	0.2767
2:102227485:T:G	50	100	0.94	0.05084
2:102227560:T:C	50	100	0.98	0.4739
2:102227789:A:G	50	100	0.98	0.1472
2:102227970:C:T	50	100	1	0.01634
2:102228052:C:T	50	100	0.98	0.05737
2:102228167:T:C	50	100	0.98	0.3168
2:102228191:C:G	50	100	1	0.01634
2:102228597:G:A	50	100	0.95	0.04448
2:102229428:G:A	50	100	0.99	0.01961
2:102229590:C:T	50	100	0.95	0.04085
2:102230246:A:G	50	100	0.98	0.2769
2:102230272:T:C	50	100	0.97	0.1289
2:102230416:A:G	50	100	0.96	0.01489
2:102230447:A:G	50	100	0.98	0.06845
2:102231326:C:T	50	100	0.99	0.01089
2:102231602:G:T	50	100	0.98	0.427
2:102231796:C:A	50	100	0.98	0.3166
2:102232231:C:A	50	100	0.87	0.02288
2:102232607:C:T	50	100	0.86	0.02288
2:102232621:T:C	50	100	0.98	0.4285
2:102232834:C:T	50	100	0.98	0.01471
2:102232888:G:A	50	100	0.98	0.05773
2:102233620:C:T	50	100	0.93	0.04067
2:102233665:C:T	50	100	0.98	0.2771
2:102233802:G:A	50	100	1	0.01089
2:102233857:T:G	50	100	0.93	0.04067
2:102233979:G:A	50	100	0.97	0.4279
2:102234023:C:T	50	100	0.93	0.04067
2:102234464:A:T	50	100	0.97	0.4267
2:102234783:C:T	49	100	0.99	0.482
2:102234825:C:T	50	100	0.96	0.01779
2:102235248:T:C	50	100	0.98	0.4292
2:102235377:G:A	50	100	0.95	0.05211
2:102235401:G:A	50	100	0.98	0.05701
2:102235966:T:A	50	100	0.98	0.3164
2:102236305:C:T	50	100	0.96	0.2542
2:102236342:T:C	50	100	0.97	0.3972
2:102236356:G:A	50	100	1	0.01779
2:102236406:G:T	50	100	0.98	0.3272
2:102236428:C:A	50	100	1	0.01089
2:102236453:C:G	50	100	1	0.01089
2:102236520:C:T	49	100	0.97	0.1975
2:102236579:G:A	50	100	0.99	0.05683
2:102236748:C:T	50	100	0.99	0.05719
2:102237322:C:T	50	100	1	0.01107
2:102237323:G:A	50	100	0.98	0.3066
2:102237378:G:A	50	100	0.98	0.2996
2:102237498:C:T	50	100	0.94	0.09804
2:102237594:C:T	50	100	0.98	0.323
2:102237595:G:A	50	100	0.85	0.01525
2:102238305:A:G	50	100	0.98	0.08206
2:102238422:C:T	50	100	0.94	0.1783
2:102238605:A:G	50	100	0.95	0.2765
2:102238781:A:G	50	94	0.92	0.2041
2:102239371:G:T	50	100	0.97	0.05356
2:102239505:C:T	48	97.9	0.94	0.01253
2:102239723:C:T	49	100	0.97	0.06082
2:102240304:T:C	50	100	0.78	0.01362
2:102240309:G:A	50	100	0.88	0.01416
2:102240759:T:C	50	100	0.89	0.0138
2:102241878:A:C	50	100	1	0.01035
2:102242030:A:T	50	100	0.99	0.134
2:102242273:T:C	50	100	0.97	0.06718
2:102242378:A:G	50	100	1	0.01416
2:102242461:G:T	50	100	0.99	0.2308
2:102243614:G:C	50	100	1	0.1963
2:102243861:G:A	50	96	0.96	0.07081
2:102243951:C:T	50	100	1	0.2776
2:102244784:A:G	50	100	0.98	0.169
2:102244790:T:G	50	100	1	0.2916
2:102245352:A:T	50	100	0.97	0.06736
2:102245610:T:A	50	100	1	0.2916
2:102245704:A:G	49	100	0.99	0.3893
2:102245773:A:G	50	100	0.98	0.2918
2:102245776:C:T	50	100	0.96	0.07081
2:102245942:T:A	50	100	1	0.2776
2:102245949:C:T	50	100	1	0.01344
2:102246181:T:G	50	100	1	0.2912
2:102246635:G:T	50	100	1	0.2776
2:102246761:G:A	50	100	1	0.2776
2:102247646:A:G	50	100	1	0.2776
2:102247850:G:T	50	100	0.99	0.06173
2:102248221:A:G	50	100	1	0.2934
2:102248288:A:C	50	100	0.99	0.06173
2:102248776:A:T	50	100	0.99	0.2128
2:102249415:G:C	50	100	0.99	0.2102
2:102249813:A:G	50	100	0.99	0.4769
2:102249917:G:A	50	100	1	0.2938
2:102249967:G:C	50	100	1	0.01362
2:102250184:G:A	50	100	1	0.1349
2:102250581:C:A	50	100	1	0.01416
2:102250748:C:G	50	100	1	0.2912
2:102251178:G:A	50	100	0.99	0.3235
2:102251203:C:T	50	100	1	0.2903
2:102251899:T:A	50	100	0.99	0.4635
2:102252380:T:C	50	100	1	0.3446
2:102252444:G:A	50	100	0.93	0.0187
2:102252520:G:A	50	100	1	0.3451
2:102253620:G:A	50	100	1	0.01325
2:102253998:T:C	50	100	1	0.3444
2:102254411:G:A	50	100	1	0.344
2:102254549:A:G	50	100	0.99	0.3008
2:102256909:A:G	50	98	1	0.3297
2:102257253:G:A	50	100	1	0.331
2:102257925:A:C	50	100	0.97	0.07607
2:102258406:T:A	50	100	0.99	0.4408
2:102258675:T:C	50	100	1	0.01398
2:102259080:C:G	50	100	0.99	0.2246
2:102259127:A:G	50	100	1	0.331
2:102260147:C:G	50	100	1	0.01398
2:102260149:A:G	50	100	1	0.3299
2:102260219:G:A	50	100	1	0.3306
2:102260259:G:A	50	92	0.93	0.3145
2:102260721:G:T	50	100	1	0.3299
2:102261072:C:A	50	100	1	0.01307
2:102261100:A:G	50	100	1	0.3259
2:102261288:C:T	50	100	1	0.01398
2:102261564:C:T	50	100	1	0.01235
2:102261648:C:T	50	100	0.98	0.06445
2:102261746:C:T	50	100	1	0.3313
2:102261928:G:A	50	100	0.96	0.02705
2:102261969:G:A	50	100	1	0.01398
2:102262431:A:C	50	100	1	0.3313
2:102263004:C:A	50	100	0.99	0.1264
2:102263567:C:A	50	100	0.99	0.06209
2:102264289:G:A	50	100	0.96	0.05701
2:102264346:G:C	50	100	0.96	0.1674
2:102264363:G:T	50	100	1	0.4441
2:102264821:A:G	50	100	1	0.01289
2:102265417:T:C	50	100	1	0.01216
2:102265892:A:G	50	100	0.99	0.1345
2:102266456:G:C	50	100	0.85	0.01307
2:102266811:C:T	50	100	1	0.01216
2:102266891:T:C	50	98	0.98	0.04884
2:102267158:C:T	50	98	0.96	0.169
2:102267261:G:A	50	100	0.99	0.3558
2:102267515:C:T	50	100	0.99	0.126
2:102268297:A:T	50	100	0.99	0.4448
2:102268428:G:A	50	100	1	0.01216
2:102269075:A:T	50	96	0.99	0.06972
2:102269525:C:T	50	100	0.96	0.05664
2:102270052:C:T	50	98	0.91	0.01107
2:102270431:T:C	50	100	0.94	0.01979
2:102270668:T:C	50	100	0.98	0.1365
2:102271413:T:C	50	100	0.92	0.02578
2:102271981:C:A	50	100	1	0.06209
2:102272105:T:C	50	100	0.99	0.3558
2:102272369:A:T	50	100	0.99	0.4443
2:102273313:C:A	49	100	0.97	0.02269
2:102273677:A:C	50	100	0.93	0.01035
2:102273888:T:C	50	100	0.99	0.03686
2:102273926:T:C	50	98	0.99	0.04248
2:102273945:T:C	50	100	1	0.01307
2:102274335:A:G	50	98	0.99	0.356
2:102274510:T:C	50	100	0.99	0.3079
2:102274647:C:G	50	100	1	0.4443
2:102275172:T:C	50	100	0.98	0.3061
2:102275189:T:C	50	100	0.99	0.3079
2:102275567:G:A	50	100	1	0.01416
2:102275633:T:C	50	100	1	0.01997
2:102275879:G:A	50	100	0.98	0.07008
2:102275905:C:T	50	100	0.98	0.1189
2:102276122:A:T	50	100	0.99	0.01943
2:102277498:A:G	50	100	1	0.01416
2:102277866:A:C	50	100	1	0.0158
2:102278294:C:T	50	100	0.95	0.02233
2:102278477:T:C	50	96	0.78	0.02269
2:102278982:A:G	50	100	0.99	0.01943
2:102279324:G:A	50	100	0.98	0.1572
2:102280699:C:T	50	100	1	0.01235
2:102280925:G:A	50	100	1	0.01434
2:102281279:T:C	50	98	0.97	0.118
2:102281422:G:C	50	100	0.95	0.04611
2:102282844:G:A	50	100	1	0.01235
2:102283004:A:G	50	100	0.98	0.06845
2:102283895:A:G	50	98	0.84	0.01888
2:102284294:A:C	50	100	1	0.04993
2:102284374:C:T	50	100	0.94	0.01834
2:102285419:G:A	50	100	1	0.01289
2:102285713:G:A	50	100	1	0.04993
2:102287367:A:G	50	100	0.98	0.1681
2:102287634:T:C	50	100	1	0.01216
2:102287784:A:C	50	98	0.98	0.2925
2:102288092:T:C	50	100	0.95	0.06917
2:102288832:T:A	50	100	1	0.04975
2:102288891:A:G	50	100	1	0.05556
2:102288904:G:A	50	100	0.94	0.03431
2:102289177:G:A	50	100	1	0.05556
2:102289716:C:T	50	100	0.99	0.04975
2:102290207:C:G	49	100	1	0.06772
2:102290432:G:A	50	100	0.98	0.15310000000000001
2:102290763:T:A	50	100	1	0.01216
2:102291170:T:C	50	100	0.99	0.3088
2:102291301:G:C	50	100	1	0.04993
2:102291820:G:A	50	100	1	0.05029
2:102291890:T:C	50	100	1	0.01198
2:102292333:C:T	50	100	0.98	0.1529
2:102292472:G:A	50	100	0.92	0.01344
2:102292817:T:C	50	100	0.99	0.3152
2:102293120:G:A	50	100	0.99	0.05229
2:102293872:C:T	50	100	0.99	0.05301
2:102293987:G:A	50	100	0.99	0.1645
2:102294000:T:C	50	100	0.99	0.03776
2:102294381:C:T	50	100	1	0.01216
2:102294597:C:T	50	100	0.99	0.3161
2:102294744:G:A	50	100	1	0.01289
2:102295601:A:G	50	100	0.98	0.05229
2:102295714:C:T	50	98	0.95	0.05701
2:102295809:C:T	50	100	0.99	0.08079
2:102296032:T:A	50	100	1	0.01289
2:102296632:G:T	50	100	1	0.01216
2:102297036:T:G	50	98	0.99	0.08097
2:102297111:G:A	50	98	0.92	0.01961
2:102297131:C:T	50	100	0.96	0.08043
2:102297364:C:T	50	100	0.98	0.05229
2:102297433:A:G	50	98	0.88	0.02578
2:102297754:A:G	50	100	0.98	0.06427
2:102298097:T:G	50	100	1	0.01289
2:102298109:T:C	50	100	0.98	0.3161
2:102298194:A:G	50	100	0.99	0.0423
2:102298489:G:A	50	100	0.98	0.07117
2:102298558:C:G	50	100	1	0.01289
2:102298752:A:G	49	100	0.96	0.3016
2:102298813:G:A	50	98	0.91	0.03068
2:102298993:G:T	50	100	1	0.01707
2:102299111:A:G	50	88	0.95	0.4029
2:102299202:T:C	50	98	0.94	0.08951
2:102299622:A:G	50	100	0.93	0.04503
2:102300289:G:A	50	100	0.97	0.07389
2:102300505:T:C	50	100	0.97	0.09132
2:102300536:C:T	50	100	0.99	0.07117
2:102300638:G:A	50	100	0.98	0.03014
2:102300774:T:C	50	100	0.98	0.3793
2:102300779:C:T	50	100	0.99	0.1334
2:102300783:C:T	50	100	0.98	0.08951
2:102300842:C:A	50	100	0.98	0.07807
2:102301328:T:C	50	100	1	0.3769
2:102302141:C:G	50	100	1	0.4588
2:102302845:T:C	50	100	1	0.3769
2:102302966:T:A	50	100	1	0.3769
2:102303125:C:T	50	100	1	0.09078
2:102303454:A:G	50	100	0.75	0.0207
2:102303577:T:C	50	100	1	0.4631
2:102304770:G:A	50	100	0.98	0.02433
2:102304806:A:C	50	100	1	0.09023
2:102304870:G:A	50	100	1	0.06754
2:102305323:T:G	50	100	1	0.4631
2:102305996:A:G	50	100	1	0.09041
2:102306070:C:T	50	100	1	0.06754
2:102306527:C:G	50	100	1	0.3769
2:102306551:G:A	50	100	1	0.07553
2:102307007:A:G	50	100	1	0.03032
2:102307349:T:C	49	95.9	0.61	0.01289
2:102307357:T:C	49	93.9	0.92	0.04158
2:102308089:C:T	50	100	1	0.4523
2:102308155:C:T	50	100	1	0.1378
2:102308201:A:G	50	100	1	0.07643
2:102308202:C:T	50	100	1	0.4535
2:102308224:G:A	50	100	1	0.08061
2:102308763:A:T	50	100	0.99	0.1481
2:102308975:C:T	50	100	1	0.1378
2:102309330:G:C	50	100	0.99	0.1481
2:102309534:A:C	50	100	0.98	0.3068
2:102309801:C:T	50	100	1	0.07044
2:102309827:C:T	50	100	0.9	0.01416
2:102309860:T:C	50	100	1	0.4526
2:102309902:G:A	50	100	1	0.2387
2:102309906:G:A	50	100	0.99	0.1483
2:102310051:T:C	50	100	1	0.4631
2:102310065:G:A	50	100	1	0.07553
2:102310268:C:A	50	100	1	0.03032
2:102310340:A:T	50	100	1	0.4526
2:102310480:T:C	50	100	0.97	0.09132
2:102310521:G:A	50	100	1	0.4526
2:102310626:G:A	50	100	1	0.3769
2:102310797:A:G	50	100	1	0.07571
2:102310994:C:T	50	100	1	0.07553
2:102311189:A:G	50	100	0.94	0.04412
2:102311213:C:A	50	100	1	0.07553
2:102311266:A:G	50	100	1	0.3535
2:102311488:A:G	50	100	1	0.07571
2:102312157:G:A	49	98	1	0.1378
2:102312552:T:C	50	100	1	0.4526
2:102312985:A:G	50	100	1	0.07571
2:102313009:G:A	50	100	1	0.4561
2:102313390:C:T	50	100	1	0.07571
2:102313405:G:A	50	100	0.99	0.0906
2:102313427:C:A	50	100	1	0.04521
2:102313610:T:C	50	100	1	0.01507
2:102313687:G:A	50	100	1	0.3769
2:102313847:A:G	50	100	1	0.4528
2:102313858:C:T	50	100	1	0.03014
2:102313886:G:A	50	100	0.96	0.0906
2:102313888:T:G	50	100	0.99	0.0906
2:102313920:A:G	50	100	1	0.3769
2:102314132:G:A	50	100	1	0.07589
2:102314187:T:C	50	100	1	0.03014
2:102314197:T:C	50	100	1	0.3769
2:102314268:C:T	50	100	1	0.02033
2:102314421:A:G	50	98	1	0.4528
2:102314488:A:G	50	100	1	0.4633
2:102314608:C:T	50	100	1	0.04539
2:102314935:T:C	50	100	1	0.3784
2:102315074:C:T	50	100	1	0.1402
2:102315090:G:T	50	100	1	0.4243
2:102315152:T:C	50	100	1	0.1393
2:102315342:A:G	50	100	1	0.3818
2:102315366:C:G	50	100	1	0.2387
2:102315466:C:T	50	100	1	0.3784
2:102315787:C:T	50	100	1	0.3818
2:102315833:C:T	50	100	1	0.4052
2:102315872:T:C	50	100	1	0.01543
2:102315914:A:G	50	100	1	0.03032
2:102316052:G:T	50	100	1	0.1396
2:102316102:C:A	50	100	1	0.2387
2:102316354:G:A	50	100	1	0.09441
2:102317092:C:T	50	100	1	0.3784
2:102317148:A:T	50	100	1	0.09405
2:102317241:C:G	50	100	1	0.09386
2:102317298:A:G	50	100	1	0.3785
2:102317342:G:A	50	100	1	0.3785
2:102317862:A:C	50	100	1	0.02941
2:102318514:C:T	50	100	1	0.1398
2:102318777:T:C	50	100	1	0.3785
2:102319345:C:A	50	100	1	0.3789
2:102319514:G:A	50	100	0.99	0.1487
2:102319671:T:A	50	100	1	0.3791
2:102319699:T:A	50	100	1	0.0679
2:102319906:G:C	50	100	0.99	0.3793
2:102320521:G:A	50	100	1	0.4314
2:102321022:G:A	50	100	0.99	0.378
2:102321084:C:T	50	100	1	0.138
2:102321256:C:A	50	100	0.99	0.01525
2:102321296:A:G	50	100	1	0.01271
2:102321423:C:T	50	100	1	0.1382
2:102321506:G:A	50	100	1	0.09114
2:102321875:C:T	50	100	1	0.4317
2:102321929:T:C	50	100	1	0.1245
2:102322538:C:T	50	100	1	0.09096
2:102322576:C:T	50	100	1	0.24
2:102322974:T:C	50	98	1	0.3782
2:102323294:G:A	50	100	1	0.3784
2:102323373:C:T	50	100	1	0.3785
2:102323952:T:C	50	100	1	0.4317
2:102324492:C:T	50	100	1	0.02959
2:102324539:A:G	50	100	1	0.3785
2:102324547:G:A	50	100	1	0.02977
2:102324549:G:A	50	100	0.99	0.1491
2:102324559:T:C	50	100	1	0.3787
2:102324577:G:A	50	100	1	0.1382
2:102324614:G:T	50	100	1	0.3785
2:102324755:T:C	50	100	1	0.3785
2:102324792:C:T	50	100	1	0.1176
2:102324851:G:A	50	100	1	0.1382
2:102324878:T:C	50	100	1	0.4506
2:102325101:C:G	50	100	1	0.3785
2:102325255:A:C	50	98	1	0.3954
2:102325329:A:G	50	100	1	0.05265
2:102325358:T:C	50	100	1	0.3785
2:102325458:G:A	50	100	1	0.3524
2:102325727:T:C	50	100	1	0.3785
2:102326077:C:A	50	100	0.99	0.3787
2:102326325:C:T	50	98	1	0.1385
2:102326378:G:C	50	100	1	0.01525
2:102326415:C:A	50	100	0.99	0.02197
2:102326460:A:C	50	100	1	0.4321
2:102326461:T:C	50	100	1	0.4317
2:102326479:T:C	50	94	1	0.3784
2:102326579:C:T	50	100	1	0.02977
2:102326926:G:T	50	100	1	0.4317
2:102327291:G:T	50	100	1	0.01543
2:102327321:A:C	50	98	0.99	0.1383
2:102327328:C:G	50	100	1	0.02977
2:102327362:C:G	50	90	1	0.3785
2:102327384:A:T	49	91.8	1	0.3785
2:102327423:A:C	50	90	1	0.3785
2:102327649:G:A	50	100	1	0.02578
2:102327720:T:C	50	100	1	0.02977
2:102327731:A:G	50	100	1	0.1035
2:102327786:T:G	50	100	1	0.1383
2:102327794:G:A	50	100	1	0.02977
2:102328136:A:T	50	98	1	0.1383
2:102328350:G:A	50	100	0.99	0.01525
2:102328546:G:T	50	100	1	0.1178
2:102328584:C:G	50	100	1	0.09078
2:102328661:C:A	50	100	1	0.04484
2:102328737:C:A	50	100	1	0.01271
2:102328781:G:A	50	100	1	0.3785
2:102328918:T:G	50	100	1	0.3954
2:102328956:A:T	50	100	1	0.3785
2:102329295:G:T	50	100	1	0.3785
2:102329622:T:G	50	100	1	0.3785
2:102329645:A:T	50	100	1	0.01525
2:102329651:A:G	50	100	1	0.3785
2:102329659:C:A	50	100	1	0.01525
2:102330172:G:T	50	100	1	0.09078
2:102330217:A:G	50	100	1	0.1491
2:102330640:T:C	50	100	1	0.02977
2:102330741:A:T	50	100	1	0.3785
2:102330963:G:C	50	100	1	0.01688
2:102331084:T:A	50	100	0.86	0.02124
2:102331721:A:G	50	100	1	0.09078
2:102331910:A:C	50	100	1	0.0167
2:102331944:T:C	50	100	1	0.01888
2:102332010:G:A	50	100	1	0.2398
2:102332359:C:T	50	100	1	0.3956
2:102332479:A:G	50	100	1	0.3787
2:102332701:C:T	50	100	1	0.2409
2:102334200:A:G	50	100	1	0.01398
2:102334362:A:C	50	100	1	0.2415
2:102334602:C:A	50	100	1	0.3802
2:102334613:A:G	50	100	1	0.3802
2:102334722:A:G	50	100	1	0.09423
2:102334875:T:A	50	100	1	0.02977
2:102335007:C:G	50	100	1	0.3804
2:102335017:A:G	50	100	0.98	0.07498
2:102335338:G:C	50	100	1	0.3836
2:102335391:G:A	50	100	1	0.3519
2:102335512:G:C	50	100	1	0.3838
2:102335757:T:C	50	100	1	0.09078
2:102335900:G:A	50	100	1	0.1503
2:102336149:C:G	50	100	1	0.01071
2:102336338:T:C	50	100	0.99	0.09078
2:102336607:T:C	50	100	1	0.384
2:102336984:G:A	50	100	1	0.08097
2:102337157:G:T	50	100	1	0.1414
2:102337432:T:G	50	100	1	0.09078
2:102337730:T:C	50	100	1	0.3829
2:102337753:G:A	50	100	1	0.1418
2:102337916:G:A	50	100	1	0.09532
2:102338193:C:T	50	100	1	0.1414
2:102338194:G:A	50	100	1	0.02977
2:102338596:G:C	50	100	1	0.1414
2:102338622:G:A	50	100	1	0.1414
2:102339008:C:A	50	100	1	0.2783
2:102339223:G:T	50	100	1	0.1523
2:102339400:G:T	50	100	1	0.1512
2:102339802:A:G	50	100	0.99	0.1369
2:102340060:C:T	50	100	1	0.02578
2:102340676:C:T	50	100	0.99	0.01017
2:102340888:C:T	50	100	1	0.1416
2:102341072:T:C	49	100	1	0.1516
2:102341256:C:T	50	100	0.99	0.2958
2:102341776:C:T	50	100	0.99	0.09459
2:102342034:G:A	50	100	0.98	0.02996
2:102342620:G:A	50	100	0.99	0.1376
2:102342635:T:C	50	100	0.99	0.02723
2:102342800:T:C	50	100	0.99	0.1391
2:102342998:A:G	50	100	0.98	0.03014
2:102343186:A:G	50	100	0.98	0.04739
2:102343318:C:T	50	100	1	0.02705
2:102343547:G:A	50	98	1	0.1498
2:102343750:T:A	50	100	1	0.1422
2:102343821:C:G	50	100	1	0.1491
2:102344025:A:G	50	100	1	0.2914
2:102344027:T:C	50	100	0.99	0.1398
2:102344052:G:T	50	100	1	0.02705
2:102344124:C:A	50	100	1	0.2976
2:102344359:T:C	50	100	0.99	0.1403
2:102344364:A:G	50	100	1	0.2573
2:102344906:T:C	50	100	0.99	0.1398
2:102345286:C:T	50	100	0.98	0.03032
2:102345342:G:A	50	100	0.98	0.01035
2:102345469:C:T	50	100	1	0.1095
2:102345881:C:T	50	100	1	0.05265
2:102345886:C:G	50	100	1	0.06954
2:102345890:T:C	50	100	0.99	0.1398
2:102346279:G:A	50	100	0.99	0.1398
2:102346612:A:T	50	100	1	0.2976
2:102347168:G:A	50	100	0.99	0.1398
2:102347489:T:C	50	100	0.99	0.1398
2:102348282:C:T	50	100	1	0.2972
2:102348401:C:T	50	100	0.99	0.181
2:102348591:A:T	50	100	0.98	0.02977
2:102348693:C:T	50	100	1	0.06935
2:102348744:G:A	50	100	0.98	0.02977
2:102348872:G:C	50	100	0.98	0.1511
2:102348932:A:C	50	100	0.99	0.1396
2:102349411:C:T	50	100	1	0.1503
2:102349607:G:A	50	100	0.99	0.3386
2:102349850:G:A	50	100	1	0.2847
2:102350089:A:G	50	100	1	0.1434
2:102350330:C:A	49	100	0.94	0.128
2:102350433:G:A	50	100	1	0.01525
2:102350639:G:A	50	100	1	0.0167
2:102350776:T:C	50	100	1	0.4052
2:102350953:T:C	50	100	1	0.405
2:102350970:T:C	50	100	1	0.405
2:102350971:G:A	50	100	1	0.405
2:102351127:A:C	50	100	0.99	0.4049
2:102351384:C:A	50	100	0.99	0.244
2:102351397:C:T	50	100	0.99	0.405
2:102351398:T:C	50	100	0.99	0.405
2:102351468:A:G	50	100	0.99	0.405
2:102351547:G:A	50	100	0.99	0.4049
2:102351615:T:C	50	100	0.99	0.4049
2:102351669:C:T	50	100	0.99	0.02996
2:102351751:C:A	50	100	1	0.405
2:102351752:A:G	50	100	1	0.4049
2:102351825:T:C	50	100	1	0.4049
2:102351896:C:T	50	100	1	0.4049
2:102351902:T:C	50	100	1	0.4049
2:102352210:T:C	49	100	0.98	0.06899
2:102353187:T:C	26	76.9	0.98	0.4047
2:102353207:A:T	40	100	0.99	0.1434
2:102353343:G:T	50	100	1	0.01507
2:102353347:C:T	50	98	0.99	0.1505
2:102353453:C:T	50	100	0.99	0.4056
2:102353489:C:T	50	100	0.99	0.4056
2:102353511:C:A	50	100	0.99	0.4056
2:102353524:C:A	50	100	0.99	0.4056
2:102353645:A:G	50	100	0.99	0.4056
2:102353698:A:C	50	100	1	0.02996
2:102353783:T:G	50	100	0.99	0.4056
2:102353829:A:G	50	100	0.99	0.4054
2:102354059:C:T	50	100	0.93	0.01035
2:102354217:T:C	50	100	0.98	0.09132
2:102354279:C:A	50	100	1	0.01489
2:102354283:G:T	50	100	1	0.01489
2:102354290:T:C	50	100	1	0.4056
2:102354299:T:C	50	100	1	0.4056
2:102354347:A:G	50	100	1	0.09132
2:102354353:T:C	50	100	1	0.4056
2:102354356:C:G	50	100	1	0.4054
2:102354515:C:G	50	100	1	0.01507
2:102354705:C:T	50	98	0.99	0.1501
2:102354740:T:C	50	100	1	0.4056
2:102354846:C:A	50	100	1	0.4056
2:102354903:G:T	50	100	1	0.09314
2:102355021:C:A	50	100	1	0.4056
2:102355204:A:G	50	100	1	0.4056
2:102355405:G:T	50	98	0.99	0.3509
2:102356074:C:T	50	100	0.95	0.0915
2:102356339:G:C	50	98	1	0.4056
2:102356347:G:A	50	98	0.99	0.1207
2:102357439:A:G	50	100	1	0.3963
2:102357669:C:T	50	98	1	0.2438
2:102357762:A:T	50	100	1	0.1207
2:102357868:G:A	50	100	1	0.1431
2:102357911:A:C	50	100	1	0.3963
2:102357957:G:T	50	98	1	0.244
2:102358304:G:A	50	100	1	0.3963
2:102358590:G:A	50	100	1	0.3927
2:102358709:C:T	50	100	1	0.01035
2:102358876:T:G	50	98	1	0.2442
2:102359712:G:A	50	100	1	0.3927
2:102360736:C:T	50	100	1	0.3929
2:102360912:C:A	50	100	0.84	0.01289
2:102361051:G:A	50	100	1	0.3929
2:102361077:A:G	50	100	1	0.2702
2:102361270:C:A	50	100	1	0.3929
2:102361940:A:G	50	100	1	0.09332
2:102361999:C:T	50	100	1	0.3929
2:102362486:G:A	50	100	1	0.01507
2:102362568:C:T	50	100	1	0.2702
2:102362681:C:G	50	100	1	0.01761
2:102363164:G:A	50	100	1	0.3929
2:102363763:G:T	50	100	1	0.09314
2:102363781:A:C	50	96	0.99	0.06663
2:102364083:C:G	50	100	1	0.3929
2:102364516:A:G	50	96	1	0.1705
2:102364517:A:G	50	100	1	0.0256
2:102364558:T:G	50	100	1	0.09096
2:102364846:A:G	50	100	1	0.3929
2:102365184:A:C	50	100	1	0.3364
2:102365345:G:T	50	100	1	0.01761
2:102365431:T:C	50	100	1	0.1122
2:102365446:A:G	50	100	1	0.02578
2:102365573:G:T	50	100	1	0.122
2:102365634:C:A	50	100	1	0.3929
2:102365763:C:T	50	100	1	0.1191
2:102365816:C:G	50	100	1	0.09314
2:102366006:C:G	50	100	1	0.3366
2:102366169:G:A	50	100	1	0.09096
2:102366243:G:A	50	100	1	0.3364
2:102366249:C:G	50	100	1	0.09441
2:102366787:C:A	50	100	1	0.2702
2:102366963:T:C	50	100	1	0.01761
2:102367819:T:C	50	100	1	0.27
2:102368164:C:G	50	100	1	0.3931
2:102368211:T:A	50	100	1	0.27
2:102368964:A:G	50	100	1	0.3366
2:102369352:C:T	50	100	1	0.15
2:102369490:T:C	50	100	1	0.1507
2:102369520:T:A	50	100	1	0.3366
2:102369694:G:A	50	100	1	0.1507
2:102369728:A:G	50	100	1	0.09405
2:102369762:G:A	50	100	1	0.394
2:102369915:G:A	50	100	1	0.3934
2:102370011:T:C	50	100	0.99	0.09441
2:102370633:C:A	50	100	0.95	0.06881
2:102370753:A:G	50	100	0.96	0.08824
2:102370804:A:G	50	100	0.99	0.0167
2:102370901:A:G	50	96	0.95	0.264
2:102370999:T:A	50	98	0.99	0.386
2:102371025:T:G	50	100	1	0.02233
2:102371066:G:T	50	98	0.96	0.3753
2:102371119:C:T	50	96	1	0.1578
2:102371162:C:T	50	100	1	0.01525
2:102371238:T:C	50	100	0.99	0.341
2:102373706:G:A	50	100	1	0.01616
2:102374188:G:C	50	100	1	0.1816
2:102374328:G:T	50	100	1	0.4889
2:102374460:T:A	50	100	1	0.01525
2:102374596:A:G	50	100	0.98	0.04466
2:102374670:C:T	50	96	1	0.1585
2:102374703:G:A	50	100	1	0.2623
2:102374731:C:T	50	100	1	0.4887
2:102374753:A:G	50	100	1	0.4889
2:102374769:C:T	50	100	0.95	0.03867
2:102374909:G:A	50	100	1	0.4889
2:102375326:A:T	50	100	1	0.1825
2:102375619:A:G	50	100	1	0.1683
2:102376215:T:C	50	100	1	0.3424
2:102376346:G:T	50	100	1	0.1836
2:102376579:G:T	50	98	1	0.0679
2:102376685:T:C	50	100	1	0.01434
2:102376701:A:C	50	100	1	0.337
2:102377596:A:G	50	100	1	0.3448
2:102377873:C:T	50	98	1	0.4889
2:102378254:G:A	50	100	1	0.3373
2:102378392:G:A	50	100	1	0.01598
2:102378424:A:G	50	100	1	0.1674
2:102378560:G:A	50	100	1	0.1672
2:102378851:G:A	50	100	1	0.01961
2:102379140:C:G	50	100	1	0.1814
2:102379885:G:A	50	100	1	0.4893
2:102380345:C:T	50	100	1	0.148
2:102380412:C:T	50	100	1	0.1672
2:102380530:A:G	50	100	1	0.01598
2:102380591:C:T	50	100	1	0.07898
2:102380714:A:T	49	100	1	0.1672
2:102381260:G:T	50	100	1	0.4893
2:102381261:C:T	50	100	1	0.4893
2:102381273:G:T	50	100	1	0.1674
2:102381343:C:T	50	100	1	0.01961
2:102381424:C:A	50	100	1	0.1814
2:102381819:A:G	50	100	1	0.4893
2:102382514:A:C	50	100	1	0.4893
2:102382852:A:G	50	100	1	0.1543
2:102382943:C:A	50	100	1	0.4893
2:102383060:A:G	50	100	1	0.2569
2:102383492:T:C	50	100	1	0.4893
2:102383493:C:T	50	100	1	0.04412
2:102384300:C:T	50	100	1	0.02088
2:102384408:T:G	50	100	1	0.4893
2:102384834:C:A	50	100	1	0.04412
2:102384942:C:T	50	100	1	0.1672
2:102385138:A:G	50	100	0.99	0.1055
2:102385190:C:T	50	100	1	0.06845
2:102386574:A:C	50	100	0.95	0.03867
2:102386583:T:C	50	100	1	0.3428
2:102386805:C:A	50	100	1	0.1184
2:102387249:G:A	50	100	1	0.06845
2:102387496:G:C	50	100	1	0.0158
2:102387501:C:A	50	100	1	0.1814
2:102388333:T:G	50	100	1	0.01961
2:102388498:T:C	50	100	1	0.4898
2:102388870:A:G	49	100	0.99	0.4898
2:102389588:C:A	50	100	1	0.01961
2:102389644:A:G	50	100	1	0.4898
2:102389927:A:G	50	100	1	0.1667
2:102389988:C:T	50	100	1	0.4898
2:102390591:C:T	50	100	1	0.02542
2:102390951:G:A	50	88	1	0.4806
2:102391107:T:C	50	100	1	0.1667
2:102391163:A:G	50	100	1	0.3428
2:102391627:A:G	50	100	1	0.01144
2:102392250:T:C	50	100	1	0.3428
2:102392254:C:T	50	100	1	0.4898
2:102392509:C:G	50	100	1	0.1667
2:102392894:C:G	50	100	1	0.4898
2:102392952:A:G	50	100	1	0.06681
2:102393077:C:T	50	100	1	0.4898
2:102393202:G:A	50	98	1	0.4897
2:102393319:A:G	50	100	1	0.01961
2:102393434:A:G	50	100	1	0.1879
2:102394070:G:A	50	100	1	0.1481
2:102394128:C:A	50	100	1	0.1501
2:102394452:C:T	50	100	1	0.4898
2:102394777:T:C	50	100	1	0.4898
2:102394843:C:T	50	100	1	0.01961
2:102394869:G:A	50	100	1	0.06881
2:102395092:C:T	50	98	1	0.193
2:102395777:C:G	50	100	1	0.03776
2:102396214:C:T	50	100	1	0.1672
2:102396321:C:A	50	100	1	0.1877
2:102396442:A:G	50	100	1	0.04557
2:102396467:A:G	50	100	1	0.03776
2:102396948:C:T	50	100	0.94	0.04139
2:102396972:C:A	50	100	0.97	0.04121
2:102397290:G:C	50	100	1	0.1877
2:102397502:A:C	50	100	1	0.1474
2:102397503:G:C	50	100	1	0.1474
2:102397842:T:G	50	100	1	0.1667
2:102397854:C:A	50	100	1	0.06881
2:102399227:C:T	50	100	1	0.49
2:102399458:C:T	50	100	1	0.1667
2:102399584:C:A	50	100	0.98	0.4012
2:102399682:C:T	50	100	1	0.4895
2:102399706:C:T	50	100	1	0.03758
2:102399756:G:A	50	100	1	0.3417
2:102401536:T:C	50	100	1	0.03758
2:102401592:C:T	50	100	1	0.4902
2:102401617:C:G	50	100	1	0.1665
2:102401668:T:A	50	100	1	0.1903
2:102401819:T:C	50	100	1	0.02869
2:102402540:C:T	50	100	1	0.49
2:102402571:G:A	50	100	1	0.49
2:102402857:G:T	50	100	1	0.03776
2:102403280:G:T	50	100	1	0.1903
2:102403322:G:A	50	100	1	0.1663
2:102403325:T:C	50	100	1	0.4902
2:102403459:A:G	50	100	1	0.3426
2:102403521:C:T	50	100	1	0.2614
2:102403570:T:A	50	100	1	0.1903
2:102403679:A:T	50	100	1	0.4898
2:102404036:C:T	50	100	1	0.03758
2:102404440:C:A	50	100	1	0.02977
2:102404807:A:T	50	100	1	0.4898
2:102405706:G:A	50	100	1	0.2551
2:102407136:G:T	50	100	1	0.1845
2:102407218:G:A	50	100	1	0.4898
2:102407619:G:A	50	100	1	0.04866
2:102407647:C:A	50	100	1	0.0158
2:102407871:G:A	50	100	1	0.1665
2:102408200:T:C	50	100	1	0.4898
2:102408209:G:A	50	100	1	0.06663
2:102408250:A:T	50	100	0.99	0.04121
2:102408278:T:A	50	100	1	0.1667
2:102408353:T:G	50	100	1	0.3431
2:102408697:G:C	50	100	1	0.06681
2:102408721:G:A	50	100	1	0.08624
2:102408743:G:A	50	100	1	0.3622
2:102408814:C:T	50	100	1	0.1903
2:102409041:A:G	50	100	1	0.09713
2:102409087:G:A	50	100	1	0.1903
2:102409278:A:G	50	100	1	0.1903
2:102410151:G:C	50	100	1	0.3426
2:102410476:C:T	50	100	1	0.1903
2:102410644:G:A	50	100	1	0.49
2:102411180:T:C	50	100	1	0.49
2:102411191:A:C	50	100	1	0.4898
2:102411581:G:T	50	100	1	0.4875
2:102411606:C:T	50	100	1	0.1901
2:102411800:G:C	50	100	1	0.01126
2:102411841:A:C	50	100	1	0.4897
2:102412435:C:T	50	100	1	0.4897
2:102412461:T:C	50	100	1	0.4897
2:102412491:T:G	50	100	1	0.2553
2:102412524:G:A	50	100	1	0.4897
2:102412705:A:T	50	100	1	0.1665
2:102412950:A:G	50	100	1	0.343
2:102414316:A:G	50	100	1	0.2618
2:102415109:A:G	50	100	1	0.4897
2:102415289:A:T	50	100	1	0.4897
2:102415729:C:T	50	100	1	0.1011
2:102415906:C:G	50	100	1	0.262
2:102416266:T:C	50	100	1	0.04884
2:102416687:C:T	50	100	1	0.343
2:102417365:T:A	50	100	1	0.1175
2:102417379:C:A	50	100	1	0.4897
2:102417501:T:C	50	100	1	0.4897
2:102417503:G:T	50	100	1	0.2616
2:102417855:C:T	50	100	1	0.03758
2:102417980:T:C	50	100	1	0.1338
2:102418289:A:G	50	100	0.95	0.04267
2:102418383:T:A	50	100	1	0.4897
2:102418584:A:G	50	100	1	0.3379
2:102418659:T:C	50	100	1	0.4898
2:102418915:T:C	50	100	1	0.07135
2:102418995:G:A	50	100	1	0.1338
2:102419008:C:T	50	100	1	0.1899
2:102419205:T:C	50	100	1	0.01943
2:102419319:T:C	50	100	1	0.4897
2:102419429:C:T	50	100	1	0.1176
2:102419641:G:T	50	100	1	0.07135
2:102419875:A:G	50	100	1	0.4897
2:102420217:C:T	49	100	1	0.148
2:102420542:C:A	50	100	1	0.4897
2:102421164:C:T	50	100	1	0.01943
2:102421366:A:G	50	100	1	0.4897
2:102422067:C:G	50	100	1	0.3379
2:102422127:T:G	50	100	1	0.3379
2:102422403:T:C	50	100	1	0.4897
2:102422584:A:G	50	100	1	0.4897
2:102422900:C:T	50	100	1	0.4897
2:102423124:A:T	50	100	1	0.343
2:102423226:C:A	50	100	0.98	0.04993
2:102423283:C:T	50	100	1	0.03758
2:102423413:C:G	50	100	1	0.1905
2:102423469:G:A	50	100	1	0.3431
2:102423587:A:C	50	100	1	0.4897
2:102423699:A:G	50	100	0.99	0.06373
2:102423707:C:A	50	100	1	0.06681
2:102423717:A:T	50	100	1	0.4897
2:102423722:T:G	50	100	1	0.1899
2:102423789:C:T	50	100	1	0.3379
2:102424485:G:A	50	96	1	0.3065
2:102424707:T:C	50	96	0.99	0.3273
2:102425941:A:G	50	100	1	0.01071
2:102426252:G:A	50	100	1	0.4927
2:102426565:T:C	50	98	0.98	0.03994
2:102426860:C:T	50	100	1	0.1895
2:102427279:T:A	50	100	1	0.1481
2:102427407:G:A	50	100	1	0.4927
2:102427521:G:A	50	100	1	0.1345
2:102427715:T:G	50	98	1	0.4929
2:102428733:A:G	50	100	1	0.4926
2:102429427:C:G	50	100	1	0.04176
2:102429744:C:G	50	100	0.92	0.02596
2:102429754:T:G	50	100	1	0.4927
2:102430420:G:A	50	100	1	0.3391
2:102431072:T:C	50	100	0.97	0.04267
2:102431146:T:C	50	100	0.99	0.01144
2:102431342:C:T	50	100	1	0.167
2:102431526:C:T	50	100	0.96	0.01834
2:102431648:C:T	50	100	0.96	0.02705
2:102431697:G:A	50	100	1	0.1538
2:102431747:C:A	50	100	1	0.4929
2:102431957:C:A	50	100	1	0.4926
2:102432120:G:A	50	100	1	0.4929
2:102432275:G:A	50	100	0.98	0.04866
2:102432278:G:A	50	100	1	0.26
2:102432320:C:T	50	100	0.97	0.04248
2:102432614:A:G	50	100	1	0.4929
2:102433405:G:A	50	100	1	0.4929
2:102433450:A:G	50	100	0.99	0.3391
2:102433628:C:T	49	100	0.97	0.02124
2:102433930:C:T	50	100	1	0.1897
2:102434109:T:C	50	100	0.96	0.0138
2:102434395:T:C	49	100	1	0.1897
2:102434465:A:G	50	100	1	0.3391
2:102434684:A:G	50	100	1	0.1476
2:102435098:T:C	50	100	1	0.1723
2:102435246:A:T	50	100	1	0.03286
2:102435578:G:C	50	100	1	0.04176
2:102435746:C:T	50	100	1	0.3393
2:102436356:C:A	50	100	1	0.4691
2:102437614:A:T	50	100	1	0.4695
2:102437672:C:T	50	100	1	0.01852
2:102437960:T:C	50	100	1	0.2092
2:102438096:G:A	50	100	1	0.4695
2:102438117:T:C	50	100	1	0.09985
2:102438307:G:A	50	100	0.92	0.01198
2:102438874:C:A	50	100	1	0.01961
2:102438960:G:A	50	100	1	0.1905
2:102439018:A:G	50	100	1	0.02324
2:102439150:G:A	50	100	0.94	0.01507
2:102439174:G:T	50	98	1	0.03558
2:102439184:G:A	50	100	1	0.3391
2:102439201:C:T	50	100	1	0.1905
2:102439401:G:A	50	100	1	0.02324
2:102439544:C:T	50	100	1	0.01961
2:102439636:A:G	50	100	1	0.1906
2:102439667:A:T	50	100	1	0.2542
2:102440033:A:G	50	100	1	0.4444
2:102440074:A:C	50	100	1	0.1474
2:102440583:G:A	50	100	1	0.1866
2:102440596:T:C	50	100	0.99	0.01961
2:102440627:C:A	50	100	1	0.3638
2:102440699:C:T	50	100	1	0.1906
2:102440791:G:T	50	100	1	0.1895
2:102440903:T:C	50	100	1	0.04884
2:102441208:G:A	50	100	1	0.2542
2:102441257:A:G	50	98	1	0.03558
2:102441432:A:G	50	100	1	0.08152
2:102441748:C:T	50	100	1	0.4444
2:102441868:G:A	50	100	1	0.364
2:102442343:C:T	50	100	1	0.1906
2:102442350:T:G	50	100	1	0.1895
2:102442777:T:G	50	100	1	0.1906
2:102443632:T:C	50	100	1	0.06318
2:102443840:T:C	50	100	1	0.1894
2:102443853:A:G	50	100	1	0.3577
2:102444358:C:G	50	100	1	0.01852
2:102444391:G:A	50	100	1	0.1481
2:102444687:G:A	50	100	1	0.1894
2:102444826:G:A	50	100	1	0.1725
2:102445656:A:G	50	100	1	0.1944
2:102445715:A:G	50	100	1	0.2545
2:102445946:C:T	50	100	1	0.1872
2:102446294:T:A	50	100	1	0.1894
2:102446466:C:T	50	100	1	0.4653
2:102446780:T:G	50	100	1	0.4759
2:102447029:C:T	50	100	0.98	0.04866
2:102447060:G:A	50	100	1	0.08152
2:102447726:G:T	50	100	0.96	0.03286
2:102448043:A:G	50	100	1	0.3854
2:102448051:T:A	50	100	1	0.3851
2:102448052:G:T	50	100	1	0.3851
2:102448464:A:G	50	100	1	0.2729
2:102448907:G:A	49	100	0.99	0.1783
2:102448990:C:T	49	100	0.98	0.04847
2:102449007:A:G	49	100	0.96	0.0138
2:102449087:G:A	49	100	1	0.285
2:102449122:G:A	50	100	0.98	0.04847
2:102449672:G:A	50	100	1	0.285
2:102449775:G:A	50	100	0.93	0.03123
2:102450398:A:G	50	100	1	0.3791
2:102450683:G:A	50	100	1	0.1779
2:102451363:C:T	50	100	1	0.02977
2:102451402:C:T	50	100	1	0.2854
2:102451409:G:A	50	98	1	0.2854
2:102451470:C:T	50	100	1	0.1957
2:102451696:C:T	50	100	0.98	0.04847
2:102452661:C:T	50	100	0.9	0.0158
2:102453171:C:T	50	100	0.97	0.1347
2:102453715:A:T	50	100	1	0.2854
2:102453716:G:T	50	100	1	0.2854
2:102454022:G:A	50	100	0.89	0.01144
2:102454522:C:T	50	100	1	0.0699
2:102454528:A:G	50	100	1	0.3529
2:102454570:A:G	50	100	0.99	0.06354
2:102455751:A:G	50	100	1	0.2854
2:102455760:T:G	50	100	1	0.2854
2:102455860:T:C	50	100	1	0.02633
2:102456475:C:T	50	100	1	0.2854
2:102456778:T:G	50	100	1	0.3736
2:102456833:A:G	50	100	1	0.3735
2:102457490:G:T	50	100	1	0.3731
2:102457575:G:T	50	100	1	0.02215
2:102457653:G:A	50	100	0.96	0.0138
2:102457814:G:T	50	100	1	0.2852
2:102458191:T:C	50	100	1	0.1476
2:102458353:A:C	50	100	1	0.3727
2:102458459:G:A	50	100	1	0.1897
2:102458619:C:T	50	100	1	0.09895
2:102458921:G:C	50	100	1	0.148
2:102458957:T:C	50	100	0.99	0.136
2:102459039:G:A	50	100	1	0.2854
2:102459371:G:A	50	100	1	0.01017
2:102459541:A:C	50	100	1	0.1776
2:102459597:A:G	49	98	0.98	0.09622
2:102459643:A:G	47	93.6	0.67	0.02959
2:102459652:A:G	42	95.2	0.7	0.01471
2:102459698:G:A	47	100	0.94	0.02288
2:102459699:G:A	47	100	0.94	0.02288
2:102459966:C:T	50	100	1	0.07426
2:102460109:A:C	50	100	1	0.3742
2:102460210:A:G	50	100	1	0.3727
2:102460428:G:T	50	100	1	0.3727
2:102460685:A:G	50	100	1	0.2858
2:102460931:G:A	50	100	1	0.05011
2:102460963:T:C	50	100	0.99	0.2858
2:102461320:A:G	50	100	1	0.2858
2:102461433:C:T	50	100	1	0.1895
2:102462389:T:G	50	100	1	0.2854
2:102462614:G:A	50	100	1	0.02197
2:102462870:C:T	50	100	1	0.1772
2:102463056:C:A	50	100	1	0.191
2:102463147:C:T	50	100	1	0.285
2:102463148:G:A	50	100	1	0.191
2:102463528:T:C	50	100	1	0.1912
2:102463595:C:G	50	100	1	0.1905
2:102463596:G:A	50	100	0.99	0.06354
2:102463606:G:C	50	100	1	0.2849
2:102463643:T:A	50	100	0.96	0.04248
2:102464043:C:T	50	98	0.94	0.1046
2:102464044:G:T	50	100	0.99	0.01652
2:102465095:G:T	50	98	1	0.02015
2:102465235:C:A	50	98	1	0.3784
2:102465261:G:A	50	98	1	0.3784
2:102465546:T:C	50	100	1	0.285
2:102465820:G:A	50	100	0.99	0.285
2:102466328:C:A	50	98	1	0.04466
2:102466446:G:A	50	100	1	0.281
2:102466745:T:A	50	98	1	0.01216
2:102466864:G:C	50	100	1	0.1906
2:102467721:C:G	50	100	1	0.2836
2:102468797:C:G	50	100	1	0.3802
2:102468960:A:C	50	100	1	0.2836
2:102469502:C:T	50	100	1	0.2836
2:102469589:G:C	50	100	1	0.3802
2:102470298:T:C	50	100	1	0.3802
2:102470626:A:G	50	100	1	0.0472
2:102470923:C:T	50	100	1	0.1734
2:102471113:C:T	50	100	1	0.1915
2:102471181:C:T	50	100	1	0.2834
2:102471192:G:A	50	100	1	0.3802
2:102471202:T:G	50	100	1	0.3802
2:102471621:A:T	50	100	1	0.01017
2:102471716:G:T	50	100	1	0.3784
2:102472057:A:C	50	100	1	0.1483
2:102472162:G:A	50	100	0.92	0.01452
2:102472317:C:T	50	100	0.99	0.1897
2:102472618:G:C	50	100	1	0.3794
2:102472767:A:G	50	100	1	0.284
2:102473114:T:C	50	100	1	0.2874
2:102473219:C:T	50	100	1	0.1485
2:102473426:C:T	50	100	1	0.01307
2:102473582:T:C	50	100	1	0.2874
2:102473668:C:T	50	100	1	0.1792
2:102474023:C:T	50	100	1	0.02197
2:102474116:A:C	49	95.9	1	0.167
2:102474247:G:A	50	100	1	0.06318
2:102474542:C:T	50	100	1	0.1843
2:102474569:T:C	50	100	0.99	0.09695
2:102474863:T:C	50	100	1	0.01307
2:102475081:A:G	50	100	1	0.1734
2:102475097:T:C	50	100	1	0.2872
2:102475126:C:A	50	100	1	0.1865
2:102475159:C:A	50	100	1	0.1865
2:102475811:T:C	50	100	0.99	0.219
2:102475982:G:C	50	100	0.99	0.4288
2:102476044:C:T	50	100	0.98	0.13
2:102476054:C:T	50	100	0.99	0.4399
2:102476116:A:G	50	100	0.99	0.2981
2:102476125:C:G	50	100	0.98	0.2195
2:102476189:A:C	50	98	1	0.01598
2:102476447:A:G	50	100	1	0.3428
2:102476622:C:T	50	100	0.99	0.3439
2:102477754:G:T	50	100	0.98	0.3504
2:102477864:A:T	50	100	0.98	0.3473
2:102478613:G:A	50	100	1	0.02542
2:102478780:T:C	50	100	1	0.02651
2:102478826:C:T	50	100	1	0.01107
2:102478928:G:A	50	100	1	0.01271
2:102478945:G:A	50	100	0.99	0.3233
2:102479035:C:T	50	100	1	0.02614
2:102479072:T:C	50	100	1	0.1122
2:102479089:C:T	50	100	1	0.01416
2:102479487:G:C	50	100	1	0.1011
2:102479941:G:T	50	100	1	0.1011
2:102479977:C:A	50	100	1	0.1011
2:102480236:T:G	50	100	1	0.3633
2:102480477:C:T	50	100	1	0.02614
2:102480540:C:T	50	100	1	0.1011
2:102480577:G:A	50	100	1	0.08152
2:102481089:G:A	50	100	0.97	0.0118
2:102481178:C:T	50	100	1	0.01743
2:102481220:A:C	50	100	1	0.1009
2:102481719:A:C	50	100	1	0.3637
2:102481732:A:G	50	100	1	0.2059
2:102481748:A:G	50	100	1	0.08134
2:102481944:C:T	50	100	1	0.08134
2:102482015:C:T	50	100	1	0.2061
2:102482112:A:G	50	100	1	0.1009
2:102482217:T:A	50	100	1	0.3637
2:102482334:C:T	50	100	1	0.1009
2:102482381:A:G	50	98	1	0.1009
2:102482412:G:A	50	100	1	0.1009
2:102482445:C:T	50	100	1	0.1009
2:102482517:T:A	50	100	1	0.02614
2:102482633:A:C	50	100	1	0.01707
2:102482677:G:T	50	100	1	0.02633
2:102483139:A:G	50	100	1	0.08134
2:102483428:C:T	50	100	1	0.1009
2:102483486:G:A	50	100	1	0.1009
2:102483494:T:C	50	100	1	0.1569
2:102483760:A:G	50	100	1	0.1009
2:102483762:A:G	48	100	1	0.01797
2:102483835:T:C	47	97.9	0.87	0.03885
2:102483837:T:C	49	79.6	0.92	0.4582
2:102483839:T:C	50	80	0.96	0.2707
2:102483841:T:C	50	82	0.96	0.213
2:102483871:A:C	50	100	1	0.0158
2:102484036:G:A	50	100	1	0.1008
2:102484553:A:G	50	100	1	0.4641
2:102484649:G:A	50	100	1	0.4904
2:102484930:C:T	50	100	1	0.09332
2:102485387:C:T	50	100	1	0.1619
2:102485437:C:T	50	100	1	0.09332
2:102485454:T:A	50	100	1	0.09332
2:102485487:G:C	50	100	1	0.09332
2:102485688:G:A	50	100	1	0.01543
2:102486477:T:C	50	100	1	0.03377
2:102486649:G:A	50	100	0.99	0.09405
2:102486717:G:A	50	100	1	0.08152
2:102486773:T:C	50	100	1	0.2064
2:102486830:C:T	50	100	1	0.4568
2:102486838:A:G	50	100	1	0.2062
2:102487281:T:G	50	100	0.98	0.07044
2:102487420:A:G	50	100	1	0.3633
2:102487740:G:A	50	100	0.99	0.08424
2:102487770:A:G	50	100	1	0.09296
2:102487829:G:T	50	100	0.99	0.09332
2:102488041:G:A	50	100	1	0.4559
2:102488248:C:A	50	100	1	0.02124
2:102488382:A:T	50	100	1	0.08115
2:102488396:T:G	50	100	1	0.01089
2:102488611:C:T	50	100	1	0.01707
2:102488647:C:T	50	100	1	0.01253
2:102488689:A:C	50	100	0.99	0.2126
2:102488709:C:T	50	100	1	0.1589
2:102489152:A:T	50	100	1	0.2326
2:102489285:G:A	50	100	1	0.4459
2:102489310:A:T	50	100	1	0.2326
2:102489602:T:A	50	100	1	0.08097
2:102489753:C:T	50	100	1	0.06972
2:102489875:T:C	50	100	0.92	0.03359
2:102490110:A:C	50	100	0.99	0.2829
2:102490314:A:G	50	100	1	0.4844
2:102490336:A:G	50	100	1	0.01253
2:102490605:C:T	50	100	1	0.2126
2:102490821:A:C	50	100	1	0.2326
2:102491280:C:A	50	98	1	0.4844
2:102491643:T:C	50	100	1	0.01507
2:102491664:A:T	50	100	1	0.1514
2:102492254:C:A	50	98	1	0.06972
2:102492284:G:C	50	100	0.98	0.01852
2:102492393:T:G	50	100	1	0.2825
2:102492424:C:T	50	100	1	0.06572
2:102492467:G:A	50	100	1	0.01235
2:102492706:G:C	50	100	1	0.08097
2:102493075:A:G	50	100	1	0.03359
2:102493148:G:A	50	100	1	0.02415
2:102493217:T:C	50	100	0.99	0.2758
2:102493294:C:A	50	100	1	0.08224
2:102493298:T:G	50	100	0.99	0.08206
2:102493404:G:A	50	100	0.91	0.02451
2:102493916:C:T	50	100	1	0.2113
2:102494286:G:C	50	100	0.98	0.1552
2:102495302:C:T	50	100	1	0.2827
2:102495461:G:A	50	100	1	0.2827
2:102496106:C:A	50	100	1	0.2126
2:102496126:A:C	50	100	1	0.06972
2:102496182:G:C	50	100	1	0.2126
2:102496199:G:A	50	100	1	0.2111
2:102496630:G:C	50	100	0.98	0.01852
2:102497304:A:G	50	100	1	0.1422
2:102497524:C:T	50	100	1	0.2126
2:102497582:A:G	50	100	1	0.2829
2:102497584:G:A	50	100	1	0.2829
2:102497744:T:C	50	100	1	0.2859
2:102497748:G:A	50	100	1	0.02487
2:102497875:T:C	50	100	1	0.2044
2:102498436:G:A	50	100	1	0.2124
2:102498481:C:T	50	100	1	0.01688
2:102498746:T:C	50	100	1	0.2827
2:102498973:G:A	50	100	0.99	0.01253
2:102499109:G:A	50	100	1	0.2042
2:102499136:C:T	50	100	1	0.03359
2:102499379:G:A	50	100	1	0.2827
2:102499401:C:G	50	100	0.98	0.05792
2:102499456:C:T	50	100	1	0.2827
2:102499561:C:T	50	100	1	0.2827
2:102499676:C:T	50	100	1	0.2829
2:102499691:C:T	50	100	1	0.06972
2:102499764:C:G	50	100	1	0.2829
2:102499802:G:A	50	96	0.96	0.1271
2:102499817:C:T	50	100	1	0.2829
2:102499846:G:A	50	100	1	0.4348
2:102500007:C:G	50	100	1	0.2827
2:102500062:G:A	50	100	1	0.1512
2:102500636:A:G	50	100	1	0.2827
2:102500809:A:T	50	98	1	0.2827
2:102500824:G:A	50	100	1	0.2827
2:102500870:A:G	50	100	1	0.4875
2:102501050:T:C	50	100	1	0.2827
2:102501159:G:T	50	100	1	0.2827
2:102501178:C:G	50	100	1	0.2829
2:102501289:A:T	50	100	1	0.2827
2:102501368:A:G	50	100	1	0.2827
2:102501451:G:T	50	100	1	0.2825
2:102501530:C:T	50	100	1	0.2825
2:102501568:G:A	50	100	1	0.2042
2:102501669:G:A	50	100	1	0.2825
2:102501769:A:G	50	100	1	0.2825
2:102501840:G:T	50	100	1	0.2825
2:102501878:G:C	50	98	1	0.2825
2:102501883:T:C	50	100	1	0.2124
2:102502100:A:T	50	100	1	0.2825
2:102502230:C:G	50	100	1	0.2827
2:102502422:G:A	50	100	1	0.4835
2:102502483:T:C	50	100	1	0.06972
2:102502530:C:G	50	100	1	0.06972
2:102502570:G:A	50	100	1	0.2829
2:102502745:G:C	50	100	1	0.03595
2:102502964:C:A	50	100	1	0.1512
2:102503063:C:T	50	100	0.74	0.01489
2:102503720:C:T	50	100	1	0.1512
2:102503773:G:A	50	100	1	0.2827
2:102503852:G:A	50	100	1	0.2151
2:102503897:C:T	50	100	1	0.2126
2:102503941:C:T	50	100	1	0.2829
2:102504024:G:T	49	100	1	0.1512
2:102504310:C:A	50	100	1	0.2823
2:102504409:A:G	50	98	1	0.2821
2:102504430:G:A	50	98	0.99	0.2823
2:102504810:A:T	50	100	1	0.1512
2:102504913:G:T	50	100	0.99	0.05792
2:102505077:G:A	50	96	1	0.4267
2:102505195:G:A	50	100	0.95	0.0679
2:102505827:C:G	50	100	1	0.02905
2:102506054:C:A	50	100	1	0.1509
2:102506674:G:C	50	100	1	0.1569
2:102506842:A:G	50	100	1	0.2522
2:102506942:C:T	50	100	0.93	0.01253
2:102507174:C:G	50	100	1	0.2522
2:102507183:G:A	50	100	1	0.2522
2:102507453:A:C	50	100	0.98	0.09731
2:102507492:G:C	50	100	1	0.01235
2:102507506:G:C	50	100	1	0.1799
2:102508036:C:T	50	100	1	0.01525
2:102508457:A:G	50	100	1	0.1465
2:102508461:C:T	50	100	1	0.1463
2:102508559:C:G	50	100	1	0.2536
2:102508679:G:A	50	100	1	0.2536
2:102508723:C:T	50	100	1	0.1797
2:102508921:G:A	50	100	1	0.01271
2:102508998:A:G	50	98	1	0.2538
2:102509007:T:C	50	100	1	0.254
2:102509173:C:T	50	100	1	0.2538
2:102509277:T:C	50	100	1	0.2538
2:102509525:C:T	50	100	1	0.4829
2:102509684:T:C	50	100	1	0.0167
2:102509914:C:T	50	100	1	0.05192
2:102510080:A:G	50	100	0.94	0.0158
2:102510219:A:G	50	100	0.99	0.01707
2:102510278:T:C	50	94	0.73	0.05229
2:102510464:G:A	50	100	1	0.02633
2:102510846:G:A	50	100	1	0.1463
2:102510876:A:G	50	100	1	0.01344
2:102511042:G:A	50	100	1	0.01344
2:102511223:G:A	50	100	1	0.2534
2:102511499:T:G	50	100	1	0.05192
2:102511504:A:T	50	100	1	0.1796
2:102511793:T:C	50	100	1	0.07571
2:102512407:T:C	50	100	1	0.1796
2:102512433:C:T	50	100	1	0.01344
2:102512472:A:T	50	100	1	0.01525
2:102512908:G:A	50	100	1	0.01144
2:102512913:G:T	50	100	1	0.01216
2:102513114:G:A	50	100	0.95	0.01344
2:102513233:G:C	50	100	1	0.2596
2:102513914:A:G	50	100	1	0.0167
2:102514138:G:A	50	100	1	0.0167
2:102514523:G:A	50	100	1	0.01235
2:102514856:G:T	50	100	1	0.01761
2:102515220:G:A	50	100	0.99	0.4828
2:102515612:A:G	50	100	1	0.1576
2:102515810:C:G	50	100	0.99	0.205
2:102515919:C:T	50	98	0.99	0.2446
2:102516181:G:C	50	100	1	0.4826
2:102516192:G:A	50	100	0.97	0.04103
2:102516851:A:G	50	100	1	0.1796
2:102517335:A:G	50	100	0.93	0.01271
2:102517721:C:T	50	100	1	0.1796
2:102518193:C:G	50	100	1	0.2295
2:102519178:G:A	50	100	1	0.4828
2:102519300:A:G	50	100	1	0.2478
2:102519479:A:T	50	100	1	0.2478
2:102519850:T:C	50	100	1	0.1865
2:102519878:A:G	50	100	1	0.0216
2:102519987:T:G	50	100	1	0.2478
2:102520100:T:C	50	100	1	0.1462
2:102520556:T:C	50	100	1	0.2478
2:102520567:T:G	50	100	1	0.4829
2:102521051:G:C	50	100	1	0.0167
2:102521421:C:G	50	100	1	0.4829
2:102521452:C:A	50	100	1	0.0216
2:102521531:T:C	50	100	1	0.2478
2:102521845:G:A	50	100	1	0.01344
2:102522302:A:G	50	100	1	0.248
2:102522366:A:G	50	100	1	0.2478
2:102522377:C:T	50	100	1	0.08624
2:102522839:C:T	50	98	1	0.2482
2:102523292:A:G	50	100	0.99	0.2398
2:102523390:A:G	50	100	0.98	0.1581
2:102523721:C:G	50	100	0.98	0.01543
2:102523939:C:T	50	100	0.99	0.3422
2:102524013:C:T	50	100	0.99	0.3426
2:102524264:C:T	50	100	0.99	0.09005
2:102524296:G:A	50	100	1	0.02814
2:102524988:A:G	50	100	0.99	0.3408
2:102525124:G:A	50	100	0.95	0.01344
2:102525192:G:C	50	100	1	0.1801
2:102525865:G:A	50	100	1	0.01107
2:102525981:G:A	50	100	1	0.09168
2:102526024:A:G	50	100	1	0.09187
2:102526032:T:C	50	100	1	0.1678
2:102526036:C:T	50	100	0.99	0.1349
2:102526395:G:T	50	100	1	0.02596
2:102526535:G:A	50	100	0.99	0.1719
2:102526700:T:G	50	100	0.99	0.3528
2:102526784:T:G	50	100	1	0.01943
2:102526853:G:A	50	100	1	0.09187
2:102527089:T:G	50	100	1	0.09168
2:102527561:A:C	50	100	1	0.3528
2:102527783:T:C	50	100	1	0.3528
2:102527846:C:A	50	100	0.99	0.1563
2:102527932:G:A	50	100	1	0.3528
2:102528441:T:A	50	100	1	0.3537
2:102528485:C:G	50	100	1	0.3524
2:102528494:G:A	50	100	0.99	0.1376
2:102528542:G:A	50	100	0.99	0.3526
2:102528900:A:G	50	100	1	0.3528
2:102528967:A:G	50	100	1	0.3526
2:102529642:T:C	50	100	1	0.01961
2:102529804:G:A	50	100	1	0.01943
2:102529851:G:A	50	98	0.96	0.06409
2:102530156:C:T	50	98	1	0.3564
2:102530540:G:T	50	100	1	0.4906
2:102530797:T:C	50	100	1	0.3564
2:102531102:G:A	50	100	0.99	0.1565
2:102531212:A:G	50	100	1	0.3529
2:102531359:T:C	50	100	1	0.09187
2:102531461:G:A	50	100	1	0.01961
2:102531710:C:T	50	100	1	0.3564
2:102532409:G:A	50	100	1	0.01943
2:102532641:G:A	50	100	1	0.3564
2:102532703:A:G	50	100	1	0.3564
2:102532723:A:G	50	100	1	0.3564
2:102532751:G:A	50	98	1	0.07244
2:102533061:A:T	50	100	1	0.1563
2:102533090:C:T	50	100	1	0.01943
2:102533239:A:C	50	100	1	0.3983
2:102533707:T:C	49	100	0.99	0.01543
2:102533745:T:G	44	84.1	1	0.3566
2:102533847:T:C	48	93.8	1	0.4918
2:102534095:T:A	50	100	0.99	0.01035
2:102534192:A:C	50	100	1	0.344
2:102534232:T:A	50	100	1	0.337
2:102534650:G:A	50	100	1	0.337
2:102534677:A:G	50	100	1	0.1981
2:102534705:C:G	50	100	1	0.3564
2:102534760:A:C	50	100	1	0.1799
2:102534857:A:T	50	100	1	0.1563
2:102534860:A:G	50	100	1	0.3983
2:102534982:G:A	50	100	1	0.1797
2:102535128:T:G	50	100	1	0.09187
2:102535245:G:A	50	100	1	0.1563
2:102535403:C:T	50	100	0.99	0.2186
2:102535471:T:C	50	100	1	0.09187
2:102535566:T:A	50	100	1	0.01235
2:102535601:C:T	50	100	1	0.3637
2:102535730:C:A	50	100	1	0.09187
2:102535757:A:G	50	100	1	0.1817
2:102536516:C:T	50	100	1	0.4906
2:102537208:C:T	50	100	1	0.1365
2:102537321:G:A	50	100	0.99	0.3466
2:102538135:C:A	50	100	1	0.09205
2:102538610:C:T	50	100	1	0.4907
2:102538616:T:C	50	100	1	0.06209
2:102539746:T:C	50	100	1	0.2023
2:102539809:T:C	50	100	1	0.1351
2:102539815:C:T	50	100	1	0.09187
2:102540829:G:T	50	100	1	0.02215
2:102540893:C:G	50	100	1	0.2219
2:102541034:G:A	50	100	0.89	0.01344
2:102541224:A:G	50	100	1	0.01543
2:102541516:G:C	50	100	1	0.09187
2:102542102:G:A	50	100	1	0.1365
2:102542634:A:C	50	100	1	0.2019
2:102543423:A:G	50	98	1	0.1378
2:102543598:T:C	50	100	1	0.2019
2:102543854:T:C	48	100	1	0.02215
2:102543984:A:G	50	100	1	0.2019
2:102544373:C:G	50	100	1	0.3627
2:102544594:T:A	50	100	1	0.2217
2:102545804:C:A	50	100	1	0.1365
2:102546121:T:C	50	100	1	0.1349
2:102546367:G:A	50	100	1	0.1349
2:102546402:G:T	50	100	1	0.49
2:102546495:G:A	50	98	0.9	0.02796
2:102546533:G:C	50	100	1	0.3824
2:102546554:C:T	50	100	1	0.158
2:102546716:G:A	50	100	1	0.1351
2:102546778:T:C	50	100	0.98	0.1353
2:102547241:T:G	50	100	1	0.1351
2:102547273:A:G	50	100	1	0.1351
2:102547798:C:A	50	100	1	0.1369
2:102548107:G:A	50	100	1	0.02233
2:102548489:C:T	50	100	1	0.1351
2:102548670:T:C	50	100	1	0.2144
2:102548683:T:G	50	100	1	0.1367
2:102548997:C:T	50	92	0.9	0.1336
2:102549045:T:G	50	100	1	0.4902
2:102549247:A:G	50	100	1	0.1347
2:102549373:G:A	50	100	1	0.2217
2:102549584:A:G	50	100	1	0.4829
2:102549710:C:A	50	100	1	0.1006
2:102549829:C:T	50	100	1	0.24
2:102549839:T:C	50	100	1	0.3235
2:102549866:G:A	50	100	1	0.2522
2:102550075:T:C	50	100	1	0.3348
2:102550129:A:G	50	100	1	0.1075
2:102550256:T:G	50	100	1	0.01943
2:102550283:G:A	50	100	1	0.134
2:102550345:A:G	50	100	1	0.1534
2:102550572:A:G	50	100	0.97	0.08932
2:102551265:C:T	50	100	1	0.3513
2:102551298:C:T	50	100	1	0.09187
2:102551448:T:G	50	100	1	0.01979
2:102551582:T:A	50	100	1	0.03413
2:102552146:T:A	50	100	1	0.3499
2:102552428:T:C	50	100	0.88	0.01979
2:102552518:C:T	50	100	1	0.3618
2:102552614:T:A	50	100	1	0.1336
2:102553223:G:A	50	100	1	0.388
2:102553523:G:A	50	100	1	0.3893
2:102553704:G:A	50	100	0.87	0.01543
2:102553722:C:T	50	100	1	0.4902
2:102554460:A:G	50	100	1	0.3666
2:102554607:G:A	50	100	1	0.4902
2:102554613:A:G	50	100	1	0.01979
2:102555158:G:A	50	100	1	0.1006
2:102555192:C:A	50	100	1	0.1336
2:102555206:A:G	50	98	0.9	0.02796
2:102555318:C:T	50	100	1	0.01979
2:102555429:T:C	50	100	1	0.09168
2:102555532:A:C	50	100	1	0.01979
2:102555804:T:A	50	100	1	0.3617
2:102555975:T:C	50	100	1	0.01979
2:102556600:G:A	50	100	0.99	0.1797
2:102557132:G:T	50	100	1	0.01089
2:102557590:C:T	50	100	0.86	0.01489
2:102557861:T:C	50	100	1	0.01816
2:102557977:C:G	50	98	1	0.09277
2:102558476:C:G	50	100	1	0.2475
2:102558670:T:C	50	98	0.96	0.0443
2:102558901:C:T	50	100	1	0.1387
2:102558917:G:A	50	98	1	0.4904
2:102559290:T:G	50	100	1	0.3871
2:102559558:G:A	50	100	0.92	0.01235
2:102559627:G:A	50	98	1	0.1028
2:102559633:C:G	50	96	1	0.1028
2:102559803:C:G	50	98	1	0.09277
2:102559952:C:T	50	100	1	0.201
2:102560314:A:G	50	100	1	0.1387
2:102560338:A:C	50	100	1	0.2473
2:102560587:C:A	50	100	1	0.03631
2:102560955:C:T	50	98	1	0.4902
2:102561087:A:G	50	100	1	0.0354
2:102561105:T:C	50	100	1	0.01979
2:102561106:T:A	50	98	1	0.4902
2:102561764:T:A	50	100	1	0.1543
2:102562366:C:T	50	100	1	0.0138
2:102562489:A:G	50	100	0.87	0.1073
2:102562529:C:T	50	96	0.95	0.09913
2:102563976:A:T	50	100	1	0.03704
2:102564071:A:C	50	100	0.99	0.4782
2:102564405:T:C	50	98	1	0.2023
2:102564644:T:A	50	100	1	0.03159
2:102564653:T:A	50	100	0.99	0.1661
2:102564762:A:G	50	98	0.99	0.01598
2:102565319:G:A	50	100	0.99	0.07934
2:102565814:A:G	50	100	0.98	0.256
2:102566109:A:C	50	100	0.99	0.01071
2:102566228:T:A	50	100	0.99	0.4835
2:102566624:C:T	33	100	0.88	0.02288
2:102567815:G:C	47	97.9	0.95	0.02832
2:102572326:A:G	50	84	0.98	0.2616
2:102575124:A:G	50	100	1	0.2023
2:102575330:G:T	50	100	1	0.03577
2:102575358:G:A	50	100	1	0.2024
2:102576087:G:T	50	100	1	0.05301
2:102576115:G:A	50	100	0.99	0.3591
2:102576476:T:C	50	100	1	0.03577
2:102576699:C:T	50	100	1	0.2941
2:102576905:T:A	50	100	1	0.2941
2:102577172:A:G	50	100	1	0.03595
2:102577777:A:G	50	100	0.99	0.3126
2:102578099:A:G	50	100	0.97	0.09114
2:102578434:T:C	50	100	0.98	0.01652
2:102578455:G:A	50	100	0.98	0.2331
2:102578780:A:G	50	100	1	0.03577
2:102578818:T:C	50	100	1	0.03577
2:102579548:G:A	50	100	0.98	0.01053
2:102579706:C:T	50	98	1	0.065
2:102580840:G:A	50	100	0.91	0.01688
2:102580917:C:T	50	100	0.99	0.03903
2:102581020:G:A	50	100	1	0.01144
2:102581380:G:A	50	100	1	0.1816
2:102581510:A:G	50	100	1	0.01725
2:102581632:A:C	50	100	1	0.01852
2:102581924:A:G	50	100	1	0.05283
2:102582046:C:T	50	100	0.93	0.01834
2:102582613:T:A	50	100	0.99	0.3132
2:102582954:T:C	50	100	1	0.01071
2:102583679:C:T	50	100	1	0.01634
2:102583712:C:G	50	100	1	0.06373
2:102583890:T:A	50	100	0.99	0.2137
2:102584170:G:A	50	100	1	0.02487
2:102584846:G:T	50	94	0.97	0.4345
2:102585308:T:G	50	100	1	0.01162
2:102585399:C:T	50	100	0.97	0.04739
2:102585557:A:G	50	100	1	0.1741
2:102586599:T:G	50	100	0.98	0.02977
2:102586667:C:T	50	100	1	0.01834
2:102586839:C:T	50	100	1	0.1678
2:102586849:C:T	50	100	1	0.1678
2:102586868:G:T	50	100	1	0.02996
2:102586944:G:C	50	100	1	0.02378
2:102587238:G:A	50	100	1	0.01471
2:102587344:G:A	50	100	1	0.3239
2:102587536:G:A	50	100	0.99	0.1447
2:102587679:C:T	50	100	0.99	0.337
2:102587682:T:A	50	100	1	0.0167
2:102587887:G:A	50	100	1	0.01652
2:102587945:G:A	50	100	1	0.4279
2:102588270:C:A	50	100	1	0.4599
2:102588716:A:G	50	100	0.99	0.4332
2:102588718:T:C	50	100	1	0.01906
2:102589261:C:A	50	100	1	0.01017
2:102589412:T:G	49	100	1	0.0207
2:102589609:C:T	50	100	1	0.461
2:102589717:A:T	50	100	1	0.01652
2:102589953:C:T	50	100	1	0.01017
2:102590255:C:A	50	100	1	0.01017
2:102590577:C:G	50	100	1	0.01634
2:102590633:G:A	50	100	1	0.02088
2:102591347:T:C	50	100	1	0.2883
2:102591500:C:G	50	100	0.98	0.2206
2:102591895:C:G	50	100	0.98	0.08079
2:102592000:C:A	50	100	1	0.01017
2:102592081:C:A	50	100	1	0.461
2:102592151:A:G	50	100	1	0.1578
2:102592174:G:A	50	100	1	0.01325
2:102592486:C:T	50	100	1	0.3046
2:102592966:T:C	50	100	1	0.02378
2:102593122:G:A	50	100	1	0.01035
2:102593137:C:T	50	100	1	0.3092
2:102593671:T:G	50	100	1	0.4379
2:102593695:C:T	50	100	1	0.01017
2:102593762:T:C	50	100	1	0.4584
2:102593964:G:A	50	100	1	0.4279
2:102593978:G:A	50	100	1	0.4542
2:102593996:C:A	50	100	1	0.4541
2:102594085:G:A	50	100	1	0.3148
2:102594401:C:T	50	100	1	0.01017
2:102594630:A:C	50	100	1	0.02324
2:102594983:G:T	50	100	1	0.4546
2:102595051:T:A	50	100	1	0.4546
2:102595060:C:G	50	100	1	0.3451
2:102595317:T:C	50	100	1	0.1632
2:102595578:C:T	50	100	1	0.03776
2:102595737:G:A	50	100	1	0.3448
2:102595928:A:G	50	100	1	0.01017
2:102595949:C:G	50	100	1	0.1783
2:102596216:A:C	50	100	1	0.4548
2:102596541:T:C	50	100	1	0.4317
2:102596545:T:C	50	100	1	0.43120000000000003
2:102596591:G:A	50	100	1	0.156
2:102596999:C:T	50	100	1	0.3446
2:102597422:C:T	50	98	1	0.4622
2:102597463:G:A	50	100	1	0.01017
2:102597562:A:G	50	100	1	0.01344
2:102597885:C:T	50	100	1	0.01652
2:102598031:G:A	50	100	1	0.4552
2:102598936:A:G	50	98	1	0.3618
2:102598951:C:T	50	98	0.98	0.07625
2:102599022:G:C	50	100	1	0.01017
2:102599476:C:T	50	98	1	0.345
2:102599504:A:G	50	98	1	0.4281
2:102599546:G:A	50	100	1	0.01344
2:102599619:G:A	50	98	0.99	0.3375
2:102599674:C:T	50	100	1	0.01017
2:102599713:T:G	50	96	0.98	0.2289
2:102600072:T:C	50	98	1	0.3825
2:102600100:T:G	50	100	0.99	0.02977
2:102600119:G:C	50	96	1	0.4423
2:102600361:A:G	50	100	1	0.1776
2:102600516:A:G	50	100	1	0.01652
2:102601054:T:G	50	98	1	0.3371
2:102601901:T:C	50	100	1	0.1496
2:102602065:T:A	50	100	1	0.09187
2:102602168:C:T	50	100	1	0.01325
2:102602256:G:A	50	100	1	0.1578
2:102602355:G:C	50	100	1	0.01325
2:102602406:A:T	50	100	0.99	0.07317
2:102602505:A:G	50	100	1	0.01053
2:102602754:A:G	50	96	1	0.3938
2:102603313:T:C	50	98	1	0.3557
2:102603367:T:C	50	100	1	0.01325
2:102603652:C:T	50	100	1	0.1585
2:102604435:T:G	50	100	1	0.01089
2:102604469:C:G	50	100	1	0.0118
2:102604484:T:C	50	100	1	0.1511
2:102604608:A:T	50	100	1	0.1432
2:102605473:G:A	50	98	1	0.3667
2:102605752:T:C	49	100	1	0.4452
2:102606115:G:T	50	100	1	0.01325
2:102606453:C:T	50	100	1	0.136
2:102607147:A:G	50	100	1	0.449
2:102607430:C:T	50	100	1	0.01053
2:102607460:G:A	50	100	1	0.06282
2:102607914:C:T	50	100	1	0.01053
2:102607970:C:G	50	100	1	0.1507
2:102608098:T:C	50	100	1	0.1394
2:102608105:C:T	50	100	1	0.4501
2:102608342:A:C	50	100	1	0.01652
2:102608750:T:C	50	100	1	0.4503
2:102609657:T:G	50	100	0.95	0.01017
2:102609946:T:C	50	100	1	0.136
2:102610026:C:T	50	100	1	0.136
2:102610089:G:C	50	100	1	0.1438
2:102610603:A:T	50	100	0.98	0.01144
2:102610906:G:T	50	100	1	0.03794
2:102610911:C:T	50	100	1	0.1438
2:102611921:C:T	50	100	1	0.02324
2:102612402:C:A	50	100	1	0.3742
2:102612828:T:G	50	100	0.99	0.4297
2:102612854:C:T	50	100	1	0.1438
2:102613511:T:C	50	100	1	0.02977
2:102613670:G:T	49	100	1	0.01452
2:102614618:G:A	50	100	0.98	0.02088
2:102614842:C:G	50	100	1	0.01652
2:102614929:C:T	50	100	0.97	0.06064
2:102615301:C:G	50	100	1	0.01652
2:102615634:A:G	50	100	1	0.1523
2:102616009:G:A	50	100	1	0.01017
2:102616123:T:A	50	96	0.98	0.1443
2:102616171:C:T	50	100	0.99	0.4501
2:102616534:T:C	50	100	0.99	0.4297
2:102617104:G:A	50	100	1	0.01071
2:102617122:G:A	50	100	1	0.1471
2:102617126:C:T	50	100	1	0.1362
2:102617128:T:C	50	100	1	0.3647
2:102617236:T:C	50	100	1	0.01652
2:102617336:G:T	50	100	1	0.02324
2:102617389:C:T	50	100	0.78	0.01325
2:102617718:G:A	50	100	1	0.01017
2:102618261:A:G	50	100	0.99	0.4553
2:102618280:T:C	50	100	1	0.02106
2:102618355:G:A	50	100	1	0.1471
2:102618515:G:A	50	100	1	0.01017
2:102618853:T:C	50	100	1	0.1471
2:102618936:G:A	50	100	1	0.04412
2:102619057:A:G	50	100	0.99	0.1436
2:102619188:G:C	49	100	1	0.4624
2:102619621:C:G	50	100	0.99	0.05301
2:102619770:G:A	50	100	1	0.02324
2:102620330:G:T	50	98	0.99	0.1501
2:102620904:T:C	50	100	0.99	0.144
2:102621172:T:C	50	98	1	0.3597
2:102621183:T:C	49	98	0.99	0.0846
2:102621453:C:T	50	100	0.99	0.1398
2:102621571:T:C	50	98	1	0.3767
2:102621709:G:A	50	100	1	0.4348
2:102622411:A:G	50	100	1	0.02324
2:102622595:T:G	50	100	0.99	0.07153
2:102622897:C:G	50	98	0.99	0.07353
2:102623076:A:G	50	100	1	0.01017
2:102623087:T:C	50	100	0.98	0.2257
2:102623405:G:A	50	100	0.99	0.1387
2:102623529:G:A	50	98	1	0.3673
2:102623755:T:C	50	100	1	0.02324
2:102624235:G:T	50	100	1	0.03105
2:102624330:G:A	50	100	0.99	0.1017
2:102624958:T:G	50	100	0.98	0.01126
2:102625108:C:T	50	100	0.96	0.02033
2:102625109:G:A	50	100	1	0.01398
2:102625481:G:C	43	95.3	0.99	0.4421
2:102626371:T:G	49	98	1	0.469
2:102627154:T:C	50	100	0.94	0.1865
2:102627331:A:G	50	100	0.98	0.1109
2:102628566:A:G	50	100	1	0.07534
2:102629705:T:A	50	100	1	0.4415
2:102629853:G:A	50	100	0.99	0.1029
2:102629859:C:T	50	100	0.99	0.1028
2:102630061:C:T	50	98	0.97	0.03885
2:102631299:T:C	50	100	0.97	0.01707
2:102631339:G:A	50	100	1	0.02796
2:102631452:G:A	50	100	1	0.4415
2:102631478:T:A	50	100	1	0.0236
2:102632015:T:G	45	95.6	0.89	0.01162
2:102632021:T:C	50	100	0.64	0.02052
2:102632023:T:C	50	100	0.86	0.02142
2:102632027:T:C	50	100	0.83	0.02251
2:102632127:T:C	47	76.6	0.92	0.352
2:102632138:G:A	45	75.6	0.89	0.3511
2:102632155:C:T	46	76.1	0.92	0.3597
2:102632243:T:C	50	100	0.99	0.01271
2:102632280:A:G	50	100	1	0.01325
2:102632384:C:T	50	98	1	0.1581
2:102632682:A:G	50	100	0.99	0.1024
2:102633144:G:A	50	100	1	0.02378
2:102633370:T:C	50	100	1	0.0354
2:102633409:C:G	50	100	1	0.01398
2:102633593:T:A	50	100	0.99	0.1022
2:102633753:T:C	50	100	0.95	0.01053
2:102634717:T:A	50	100	1	0.0236
2:102634790:G:C	50	100	0.99	0.3874
2:102635095:T:C	50	98	1	0.158
2:102635136:C:A	50	100	0.99	0.01126
2:102635232:T:C	50	100	0.99	0.4468
2:102635468:G:A	50	98	0.99	0.2469
2:102636008:C:T	50	100	0.99	0.3706
2:102636570:A:G	50	100	0.96	0.05991
2:102636669:C:A	50	98	1	0.07861
2:102637178:C:T	50	100	0.99	0.09187
2:102637410:C:G	50	100	0.99	0.03286
2:102637484:G:T	50	100	0.99	0.03141
2:102637739:C:T	50	100	0.98	0.01652
2:102638223:T:C	50	100	0.99	0.4058
2:102638349:T:G	50	100	0.98	0.4428
2:102639060:T:C	50	100	0.99	0.4094
2:102639370:T:C	50	100	1	0.0748
2:102639419:C:G	50	100	0.94	0.0325
2:102640088:T:C	50	100	0.99	0.4817
2:102640291:A:T	50	98	1	0.03867
2:102640690:T:C	50	100	0.99	0.4401
2:102641017:C:T	50	100	1	0.02088
2:102641101:C:T	50	100	1	0.4729
2:102641370:A:G	50	100	1	0.0581
2:102641473:G:A	50	100	0.99	0.03105
2:102641527:G:C	50	100	1	0.06463
2:102641606:T:C	50	100	1	0.09405
2:102641637:G:A	50	100	1	0.06554
2:102641931:C:G	50	100	1	0.4601
2:102642764:G:T	50	100	1	0.3538
2:102643161:T:G	50	100	1	0.4895
2:102643692:A:G	50	100	1	0.4844
2:102643940:G:A	50	100	1	0.01162
2:102643973:C:T	50	100	0.92	0.01071
2:102643986:T:G	50	100	1	0.4918
2:102644085:T:A	50	100	1	0.4918
2:102644321:C:G	50	98	1	0.4918
2:102644511:G:T	50	100	1	0.01307
2:102644748:G:A	50	100	0.99	0.01924
2:102644798:G:A	50	100	1	0.06245
2:102644806:C:T	50	100	1	0.3524
2:102644813:A:G	50	100	0.98	0.03177
2:102644864:A:G	50	98	0.99	0.1599
2:102644904:C:T	50	100	1	0.06227
2:102644972:G:A	50	100	1	0.04085
2:102645096:G:A	50	100	1	0.03704
2:102645338:C:T	50	100	0.98	0.09622
2:102645436:T:C	50	100	1	0.02378
2:102645496:A:G	50	100	0.94	0.02324
2:102645673:C:T	50	100	1	0.06227
2:102645685:G:A	50	100	1	0.05519
2:102645956:A:C	50	100	0.99	0.4557
2:102646143:G:C	50	98	0.96	0.02887
2:102646231:C:A	50	100	1	0.03141
2:102647650:T:A	50	98	1	0.02179
2:102647775:T:A	50	100	0.83	0.01162
2:102647975:T:C	50	100	1	0.4435
2:102648333:G:C	50	100	1	0.03686
2:102648445:G:A	50	100	1	0.03686
2:102648803:A:G	50	100	1	0.07226
2:102648809:G:A	50	100	1	0.07226
2:102649091:G:A	50	100	0.98	0.07208
2:102649099:C:T	50	100	1	0.04067
2:102649245:C:T	50	100	0.93	0.03141
2:102649383:C:T	50	100	1	0.01053
2:102649420:C:A	50	100	0.99	0.486
2:102649434:A:G	50	100	0.98	0.07208
2:102649443:G:A	50	100	0.99	0.354
2:102650038:G:A	50	98	0.96	0.3515
2:102650154:T:A	50	100	0.97	0.06173
2:102650185:C:T	50	94	0.95	0.4319
2:102650834:T:C	50	98	0.94	0.06354
2:102651142:C:T	50	100	0.9	0.2229
2:102651461:C:T	50	100	0.94	0.06754
2:102651983:T:C	50	96	0.93	0.2941
2:102652052:A:G	50	100	0.95	0.1256
2:102653115:T:C	50	100	0.99	0.01979
2:102653317:C:T	50	100	0.94	0.0118
2:102653414:C:T	50	100	0.95	0.2999
2:102653905:G:A	50	100	0.99	0.01979
2:102653974:T:C	50	100	0.9	0.01307
2:102654161:A:G	50	100	0.9	0.01089
2:102654498:A:T	50	100	0.96	0.0532
2:102655649:A:G	50	98	0.97	0.2328
2:102655738:A:G	50	100	0.98	0.01688
2:102655766:T:G	50	100	0.97	0.05211
2:102655933:C:T	50	98	0.98	0.2413
2:102656315:A:G	50	100	0.97	0.02614
2:102656498:G:A	50	98	0.94	0.2829
2:102656926:C:T	50	100	0.97	0.0285
2:102657214:A:T	50	98	0.89	0.02687
2:102657217:T:A	50	88	0.88	0.2794
2:102658687:A:G	50	100	0.99	0.01561
2:102658736:C:T	50	100	0.91	0.01126
2:102658875:G:A	50	100	0.95	0.02269
2:102658911:C:T	50	100	0.99	0.01961
2:102659140:C:T	50	100	0.99	0.01344
2:102659148:G:A	50	100	0.91	0.01235
2:102659356:G:A	50	98	0.94	0.02669
2:102659373:G:A	50	98	0.95	0.3045
2:102659924:G:T	50	98	0.95	0.3148
2:102659925:C:T	50	98	0.95	0.3146
2:102660006:C:T	50	100	0.69	0.01289
2:102660813:A:G	50	98	0.98	0.2411
2:102660847:T:A	50	98	0.98	0.2407
2:102660872:C:T	50	100	0.98	0.07807
2:102661160:T:G	50	100	0.99	0.1265
2:102661188:T:C	50	98	0.95	0.3037
2:102661403:G:C	50	100	0.85	0.04339
2:102661736:C:G	50	98	0.96	0.2409
2:102661814:C:T	50	100	0.99	0.01707
2:102662076:G:A	50	100	0.98	0.01471
2:102662457:G:A	50	100	1	0.02687
2:102662519:G:C	50	100	0.98	0.08206
2:102663466:A:T	50	100	0.71	0.01561
2:102663491:T:C	50	100	0.98	0.02505
2:102663534:C:T	50	100	0.98	0.2593
2:102664082:C:G	50	100	0.98	0.01779
2:102664537:C:T	50	100	1	0.01688
2:102664875:G:C	50	100	0.98	0.01779
2:102664958:A:C	50	100	0.97	0.2825
2:102665019:C:T	50	100	0.98	0.01779
2:102665761:A:G	46	91.3	0.96	0.3017
2:102666094:A:T	50	100	0.98	0.2591
2:102666226:C:T	49	100	0.98	0.2591
2:102666258:T:C	50	98	0.97	0.384
2:102666336:C:T	50	100	0.99	0.06935
2:102666340:C:G	50	92	0.92	0.1521
2:102666355:C:A	50	100	0.98	0.01216
2:102666437:T:C	50	100	0.98	0.01797
2:102666682:T:C	50	100	0.97	0.01797
2:102666830:A:T	50	100	0.97	0.2796
2:102666867:C:G	50	100	0.98	0.01216
2:102666941:C:T	50	100	0.83	0.01561
2:102666950:T:A	50	100	0.99	0.04702
2:102667698:G:A	50	100	0.98	0.2553
2:102667839:A:G	50	100	0.98	0.3045
2:102668157:T:C	50	100	0.99	0.2591
2:102668906:A:G	50	100	1	0.02669
2:102668921:A:C	50	98	1	0.07171
2:102669015:C:T	50	100	0.99	0.2669
2:102669334:G:A	50	100	0.99	0.2545
2:102670095:G:A	50	100	0.97	0.3649
2:102670131:C:T	50	100	0.78	0.01198
2:102670258:C:T	50	100	1	0.06445
2:102670592:C:T	50	100	0.97	0.01797
2:102670596:C:A	50	100	1	0.0187
2:102670802:A:C	50	100	0.99	0.2549
2:102670842:A:T	50	96	0.98	0.3217
2:102670989:T:C	50	100	0.99	0.2879
2:102671165:C:T	50	98	0.98	0.28
2:102671431:T:G	50	98	0.98	0.08097
2:102671507:A:C	50	100	0.92	0.1599
2:102671508:T:C	50	100	0.98	0.281
2:102671630:T:C	50	100	0.9	0.01289
2:102671641:T:G	50	100	0.98	0.06427
2:102671748:A:G	50	100	0.98	0.09513
2:102671963:A:G	50	100	1	0.09659
2:102672074:A:C	50	100	1	0.06445
2:102672086:G:T	50	100	0.98	0.2999
2:102672147:T:C	50	100	0.99	0.2812
2:102672575:G:A	50	100	0.98	0.04466
2:102672683:C:T	50	100	0.98	0.281
2:102672827:T:C	50	100	1	0.06445
2:102672971:G:C	50	100	0.96	0.01235
2:102673083:G:A	50	100	0.99	0.3217
2:102673149:G:A	50	100	1	0.06445
2:102673257:T:A	50	100	0.99	0.01053
2:102673390:T:C	50	100	0.99	0.278
2:102673480:A:C	50	100	1	0.06645
2:102673992:T:C	50	100	0.88	0.03758
2:102674180:C:G	50	100	0.93	0.1445
2:102674735:G:A	50	100	1	0.06445
2:102675023:A:G	50	100	0.87	0.01289
2:102675698:A:C	50	100	1	0.01761
2:102675981:T:C	50	100	0.99	0.07571
2:102676234:C:A	50	100	0.99	0.2847
2:102676657:G:A	50	100	1	0.02469
2:102676769:A:T	50	100	1	0.08588
2:102677159:T:C	50	100	1	0.06118
2:102677438:T:C	50	100	1	0.08588
2:102677812:A:G	50	100	1	0.01906
2:102678133:C:T	50	100	1	0.06373
2:102678509:T:C	50	100	0.99	0.291
2:102678660:G:A	50	100	1	0.06118
2:102678903:T:C	50	100	1	0.02469
2:102679054:G:A	50	100	0.99	0.2912
2:102679236:T:C	50	100	1	0.06373
2:102679444:C:T	49	93.9	0.92	0.1264
2:102679658:G:A	49	98	1	0.06118
2:102679669:C:T	50	100	0.91	0.02505
2:102680129:G:C	50	100	1	0.08878
2:102680163:T:G	50	100	1	0.01616
2:102680303:T:C	50	100	1	0.02469
2:102680387:C:T	50	100	1	0.02469
2:102680477:C:G	50	100	0.98	0.2923
2:102680503:G:A	50	100	1	0.01906
2:102680872:G:A	50	100	1	0.02469
2:102680899:C:T	50	100	1	0.08696
2:102681056:C:T	50	100	0.99	0.2912
2:102681245:G:A	50	100	0.98	0.2987
2:102681899:G:C	50	100	0.98	0.2569
2:102681904:G:A	50	100	0.88	0.03794
2:102682120:G:A	50	100	1	0.02469
2:102682140:C:T	50	100	1	0.02469
2:102682229:G:A	50	100	0.98	0.3373
2:102682420:G:A	50	100	1	0.06118
2:102682446:A:G	50	100	0.99	0.2841
2:102682790:A:T	50	100	1	0.06118
2:102682972:T:C	50	100	0.99	0.2845
2:102682992:C:T	50	100	1	0.02487
2:102683108:G:A	50	100	1	0.08606
2:102683178:T:C	50	100	1	0.08588
2:102683563:T:C	50	100	1	0.02487
2:102683611:G:A	50	100	0.98	0.04503
2:102683917:T:C	50	100	1	0.02487
2:102683948:A:G	50	100	1	0.061
2:102684047:A:G	50	100	0.99	0.2914
2:102684356:T:C	50	100	1	0.01053
2:102684422:G:A	50	100	0.95	0.02397
2:102684708:G:A	50	100	1	0.061
2:102684739:G:A	50	100	0.93	0.1383
2:102684809:A:G	50	98	0.99	0.3199
2:102685110:G:A	50	100	0.9	0.07298
2:102685284:G:A	50	100	0.78	0.01525
2:102685298:C:T	50	100	1	0.02487
2:102685530:A:C	50	100	0.99	0.2901
2:102685641:A:G	50	100	1	0.08569
2:102685655:C:T	50	100	0.98	0.04466
2:102685745:C:A	50	100	0.8	0.04702
2:102685752:T:C	50	100	1	0.061
2:102685878:T:A	50	100	1	0.08588
2:102685908:G:A	50	100	0.99	0.2747
2:102685924:T:C	50	96	0.99	0.01616
2:102685982:T:C	50	100	0.99	0.2847
2:102686050:A:G	50	96	0.98	0.2928
2:102686109:T:C	50	90	0.79	0.02106
2:102686638:C:T	50	100	0.84	0.01725
2:102686971:T:C	50	100	0.97	0.02487
2:102687067:A:G	50	100	0.84	0.07462
2:102687191:G:A	50	100	0.94	0.02505
2:102687659:A:G	50	98	0.96	0.2838
2:102687979:T:C	50	100	0.87	0.14
2:102688225:T:A	50	100	0.96	0.04557
2:102688403:C:T	50	100	0.84	0.01507
2:102688453:T:C	50	100	0.91	0.356
2:102688503:G:T	50	100	0.95	0.04267
2:102688511:C:T	50	100	0.94	0.04539
2:102688721:T:C	50	98	0.9	0.2692
2:102688739:C:T	50	100	0.84	0.01616
2:102688797:T:C	50	100	0.92	0.04484
2:102688801:T:C	50	98	0.83	0.1389
2:102688998:C:T	50	100	0.87	0.01471
2:102689011:C:T	50	98	0.95	0.2529
2:102689207:G:A	50	98	0.88	0.3397
2:102690042:T:G	50	100	0.78	0.02651
2:102690312:C:T	50	100	0.87	0.01362
2:102690313:G:A	50	98	0.81	0.2847
2:102690831:A:C	50	100	0.73	0.0256
2:102691068:G:A	50	88	0.75	0.4479
2:102691261:C:T	50	86	0.77	0.1367
2:102691315:T:C	50	90	0.73	0.2406
2:102691650:G:T	50	94	0.72	0.2987
2:102691668:A:G	50	98	0.74	0.0719
2:102692343:A:G	50	92	0.79	0.207
2:102692566:C:T	50	100	0.85	0.05828
2:102692687:T:C	50	92	0.84	0.2613
2:102692776:T:C	50	100	0.86	0.03322
2:102693190:C:T	50	100	0.68	0.01743
2:102693550:C:T	50	98	0.84	0.01924
2:102694789:T:C	50	98	0.86	0.02251
2:102695215:G:A	50	100	0.91	0.04902
2:102695629:G:A	49	95.9	0.91	0.2785
2:102695829:A:G	40	92.5	0.94	0.2208
2:102696559:C:T	50	100	0.96	0.22
2:102697289:G:A	50	96	0.93	0.4523
2:102697713:T:A	50	100	0.93	0.2711
2:102698201:G:A	50	100	0.97	0.2338
2:102698246:G:A	50	100	0.96	0.02288
2:102698332:C:T	50	100	0.99	0.01543
2:102698626:C:A	50	100	0.98	0.2077
2:102698863:G:A	50	100	0.98	0.2326
2:102698959:C:T	50	100	0.98	0.2326
2:102699379:C:G	50	100	0.98	0.2551
2:102699772:C:T	50	100	0.94	0.02723
2:102700708:G:C	50	100	0.99	0.2587
2:102700813:A:G	50	100	0.97	0.08333
2:102701317:A:G	50	100	0.99	0.05084
2:102701381:T:C	50	100	0.99	0.2191
2:102701422:A:G	50	100	0.93	0.01943
2:102701432:G:A	50	100	0.98	0.02633
2:102701465:T:C	50	98	0.97	0.1362
2:102703017:G:A	50	100	0.99	0.2266
2:102703207:C:T	50	100	0.89	0.01888
2:102704097:A:C	50	100	0.93	0.01924
2:102704953:T:C	50	100	0.99	0.2288
2:102706439:T:C	50	98	0.99	0.05519
2:102706583:A:T	50	94	0.9	0.06209
2:102707066:G:A	50	100	0.99	0.05501
2:102707071:A:C	50	100	1	0.2433
2:102707155:C:T	50	100	1	0.2433
2:102707182:C:G	50	100	0.99	0.2433
2:102707510:T:C	50	100	1	0.2438
2:102707876:C:G	50	98	0.86	0.03486
2:102707886:C:A	50	98	0.98	0.1363
2:102708116:T:C	50	98	0.99	0.2565
2:102708683:A:G	50	100	0.96	0.03431
2:102709331:A:G	50	100	1	0.02033
2:102709482:G:A	50	98	0.98	0.05501
2:102710782:G:C	50	100	0.99	0.2286
2:102710937:T:C	50	100	0.98	0.01089
2:102711017:A:G	50	100	0.99	0.244
2:102711646:T:C	50	100	0.99	0.2286
2:102712102:G:T	50	100	0.99	0.2357
2:102712530:G:T	50	100	0.97	0.3001
2:102713678:G:A	50	100	1	0.02124
2:102713722:T:C	50	98	0.99	0.2781
2:102713884:C:T	50	100	0.99	0.2495
2:102714041:C:T	50	100	1	0.01561
2:102714085:A:G	50	100	1	0.01598
2:102714330:C:T	50	100	1	0.02124
2:102714331:A:G	50	100	0.99	0.4562
2:102714445:A:G	50	100	0.99	0.3292
2:102714487:C:T	50	100	1	0.02469
2:102714520:C:T	50	98	0.99	0.3066
2:102714786:T:G	50	98	0.98	0.1398
2:102715176:T:C	50	100	1	0.06754
2:102715177:G:A	50	100	1	0.01126
2:102715218:C:T	50	100	1	0.01126
2:102715395:A:G	50	100	1	0.01126
2:102715504:C:A	50	100	1	0.01235
2:102716052:G:A	50	100	1	0.01362
2:102716131:T:G	50	100	0.99	0.4381
2:102716213:T:C	50	100	1	0.02052
2:102716685:A:G	50	100	0.94	0.04847
2:102716771:A:G	50	100	0.99	0.2297
2:102717085:A:T	50	100	0.99	0.2297
2:102717174:C:T	50	100	0.99	0.205
2:102717179:G:A	50	100	0.99	0.4365
2:102717201:T:G	50	100	1	0.01362
2:102717246:A:G	50	100	1	0.2431
2:102717291:C:T	50	100	1	0.01325
2:102717478:C:G	50	100	1	0.02487
2:102717520:A:G	50	100	1	0.01126
2:102717957:T:C	50	100	1	0.0158
2:102718100:T:C	50	100	1	0.05664
2:102718367:C:T	50	98	0.9	0.01162
2:102718510:G:A	50	98	0.99	0.2752
2:102718524:G:C	50	100	1	0.01598
2:102718719:C:T	50	100	1	0.01561
2:102718982:A:G	50	96	0.97	0.0394
2:102719187:A:G	50	100	0.94	0.01743
2:102719260:C:T	50	100	0.99	0.03431
2:102719295:T:C	50	98	0.97	0.04031
2:102719717:A:G	50	100	1	0.01126
2:102719957:C:T	50	98	1	0.03341
2:102721158:G:T	50	98	0.99	0.402
2:102721951:G:C	50	100	1	0.2776
2:102722506:T:C	50	100	0.96	0.01707
2:102723188:G:C	50	100	1	0.0118
2:102723217:T:C	50	100	1	0.01235
2:102723274:A:T	50	100	1	0.01362
2:102723383:C:T	50	100	0.99	0.2349
2:102723649:A:G	50	100	1	0.01144
2:102723963:T:C	50	100	1	0.02505
2:102724082:T:C	50	100	1	0.2774
2:102724243:C:T	50	100	1	0.02633
2:102724964:G:A	50	100	1	0.104
2:102725144:T:C	50	100	0.94	0.03141
2:102725187:C:A	50	98	0.98	0.4167
2:102725979:T:C	50	100	0.98	0.14
2:102726445:G:T	50	100	0.99	0.4553
2:102726775:G:C	50	100	1	0.2279
2:102728096:T:C	50	100	1	0.366
2:102728124:A:T	50	100	1	0.2297
2:102728291:A:G	50	100	1	0.2636
2:102729376:A:G	50	100	1	0.0532
2:102729575:C:T	50	100	1	0.01271
2:102729699:A:G	50	100	1	0.01271
2:102729863:G:A	50	100	0.98	0.2037
2:102729939:A:C	50	100	1	0.02505
2:102730607:A:T	50	100	1	0.0532
2:102730635:C:T	50	100	1	0.228
2:102730857:A:G	50	100	1	0.01271
2:102731398:A:G	50	100	1	0.2451
2:102731712:T:A	50	100	1	0.01053
2:102731883:G:T	50	100	1	0.02505
2:102732543:T:C	50	100	0.99	0.1434
2:102732691:A:T	50	100	1	0.02524
2:102732771:G:A	50	100	1	0.228
2:102732915:G:A	50	100	1	0.2277
2:102733141:G:A	50	100	1	0.0532
2:102733239:C:T	50	100	1	0.02524
2:102733348:A:G	50	100	1	0.2295
2:102733581:C:T	50	100	1	0.2277
2:102734774:A:C	50	100	1	0.2634
2:102735277:G:A	50	100	1	0.3324
2:102735320:A:G	50	100	0.99	0.4922
2:102735710:C:T	50	100	1	0.01543
2:102735968:G:A	50	100	1	0.01271
2:102737411:C:A	50	100	0.94	0.03141
2:102737930:T:C	50	100	1	0.2618
2:102737940:A:C	50	100	1	0.02542
2:102738160:C:T	50	100	1	0.01271
2:102738180:T:C	50	100	0.94	0.06826
2:102738292:G:A	50	100	1	0.4577
2:102738468:G:A	50	100	1	0.02905
2:102738580:G:A	50	100	0.8	0.01834
2:102738736:A:G	50	100	0.99	0.203
2:102739093:A:G	50	100	0.99	0.203
2:102740305:T:C	50	100	0.99	0.2344
2:102740675:T:C	50	100	1	0.01235
2:102740991:T:C	50	100	0.99	0.1403
2:102741310:T:G	50	100	0.97	0.07462
2:102741394:G:A	50	100	1	0.01053
2:102741508:G:A	50	100	1	0.4691
2:102742189:G:T	50	100	1	0.4996
2:102742193:G:T	50	100	1	0.01035
2:102742389:C:T	50	100	0.99	0.01089
2:102742465:A:G	50	100	1	0.02542
2:102744685:G:A	50	100	1	0.01561
2:102745418:G:A	50	100	1	0.4682
2:102745591:A:T	50	100	1	0.02596
2:102745703:T:C	50	100	1	0.01216
2:102746317:T:C	50	100	1	0.01216
2:102746507:C:A	50	100	1	0.2625
2:102746601:T:A	50	100	1	0.4682
2:102746661:G:T	50	100	1	0.01216
2:102747004:A:C	50	100	0.96	0.02814
2:102747617:T:C	50	100	1	0.02596
2:102748643:T:C	50	100	1	0.02596
2:102748808:A:T	50	100	1	0.01216
2:102749485:A:T	50	100	1	0.06282
2:102749489:G:A	50	100	1	0.1438
2:102749535:A:G	50	100	0.96	0.02814
2:102749863:G:A	50	100	1	0.4682
2:102749942:C:T	50	100	1	0.1503
2:102749964:T:C	50	100	1	0.4907
2:102750006:G:T	50	100	0.99	0.2335
2:102750007:A:G	50	98	0.93	0.06118
2:102750317:A:G	50	100	1	0.2625
2:102750373:T:C	50	100	1	0.02542
2:102752281:G:A	50	100	0.95	0.05011
2:102752366:A:C	50	100	1	0.4808
2:102752950:G:C	50	100	1	0.457
2:102753046:T:C	50	100	0.99	0.4572
2:102753342:A:G	50	100	1	0.01162
2:102753920:T:G	50	100	1	0.1536
2:102754176:G:A	50	100	0.99	0.1402
2:102754391:C:G	50	100	0.99	0.3671
2:102754624:G:A	50	100	1	0.1585
2:102754636:G:A	50	100	1	0.01398
2:102754857:T:G	50	100	1	0.471
2:102755415:C:T	50	100	0.99	0.0167
2:102756527:G:A	50	100	0.99	0.211
2:102756540:T:C	50	100	1	0.0158
2:102756580:G:A	50	100	0.99	0.1678
2:102756905:C:T	50	100	1	0.02269
2:102756969:C:T	50	100	0.99	0.01307
2:102757046:G:A	50	100	1	0.1687
2:102757071:A:G	50	98	0.99	0.02487
2:102757161:G:A	50	100	1	0.0138
2:102757169:C:T	50	100	1	0.3595
2:102757237:C:A	50	100	0.98	0.4719
2:102757239:T:A	50	100	1	0.4719
2:102757639:T:C	50	100	1	0.4719
2:102757814:A:G	50	100	1	0.1685
2:102758060:A:G	50	100	1	0.2515
2:102758140:G:A	50	100	1	0.2515
2:102758393:C:T	50	100	1	0.01307
2:102758597:T:G	50	100	0.99	0.4766
2:102758949:C:T	50	100	1	0.3597
2:102759021:A:G	50	100	0.99	0.02269
2:102759698:C:T	50	100	1	0.4717
2:102759924:G:A	50	100	1	0.1685
2:102760075:C:T	50	100	1	0.3597
2:102760603:T:G	50	98	0.94	0.01489
2:102760658:A:G	50	100	1	0.1387
2:102760834:G:A	50	100	0.95	0.05483
2:102761028:C:G	50	100	1	0.3597
2:102761119:C:T	50	100	1	0.252
2:102761327:G:T	50	100	1	0.3598
2:102761553:G:A	50	100	1	0.02269
2:102761676:C:T	50	100	1	0.0138
2:102761747:A:C	50	100	1	0.3597
2:102761761:A:T	50	100	1	0.01979
2:102761786:A:G	50	100	1	0.1585
2:102761799:A:G	50	100	0.86	0.01089
2:102762101:T:C	50	100	0.99	0.03177
2:102762398:C:G	50	100	1	0.472
2:102762840:C:A	50	100	1	0.1583
2:102763135:T:A	50	92	0.99	0.4788
2:102763300:T:C	50	100	0.99	0.1412
2:102763775:G:T	50	100	1	0.01398
2:102764094:T:G	50	100	1	0.05737
2:102764212:A:C	50	100	1	0.0138
2:102764539:C:G	50	100	1	0.2656
2:102764758:G:A	50	98	1	0.4684
2:102764822:G:T	50	100	1	0.4345
2:102765054:G:A	50	100	1	0.4572
2:102765291:A:G	50	100	0.99	0.4713
2:102765358:T:C	50	100	1	0.4593
2:102765528:A:G	50	100	1	0.1683
2:102765546:A:G	50	100	0.99	0.2111
2:102765639:C:T	50	100	1	0.1683
2:102765731:G:A	50	100	1	0.0138
2:102765763:T:C	50	100	1	0.2515
2:102765966:T:C	50	100	1	0.1683
2:102766672:T:C	49	100	0.99	0.4711
2:102766829:A:G	50	100	1	0.05737
2:102767168:T:G	50	100	1	0.03631
2:102767192:A:G	50	100	0.99	0.467
2:102767486:T:C	50	100	1	0.05737
2:102767528:G:T	50	100	0.93	0.03794
2:102767726:A:G	50	100	1	0.2515
2:102768006:C:T	50	100	0.97	0.05737
2:102768159:C:T	50	100	1	0.2515
2:102768561:A:C	50	100	1	0.4684
2:102768679:C:T	50	100	0.96	0.05029
2:102769349:C:T	50	100	1	0.2516
2:102769485:G:T	50	100	1	0.07135
2:102769766:C:T	50	100	1	0.1683
2:102769837:G:A	50	100	1	0.01688
2:102769909:C:T	50	100	1	0.1687
2:102769938:C:G	50	100	0.99	0.02251
2:102770095:T:C	50	98	0.99	0.02306
2:102770344:A:G	50	100	1	0.4824
2:102770702:A:G	50	100	0.84	0.01017
2:102770823:C:T	50	100	1	0.01362
2:102771066:G:A	50	100	0.99	0.4713
2:102771403:G:C	50	100	0.94	0.02179
2:102771708:T:G	50	100	0.98	0.4593
2:102771799:G:A	50	100	1	0.02269
2:102772135:C:T	50	96	0.95	0.06609
2:102772463:C:T	50	98	0.96	0.3471
2:102773333:A:G	50	98	0.98	0.4668
2:102773374:G:A	50	98	0.99	0.4673
2:102773861:C:T	50	98	0.99	0.07389
2:102774423:T:A	48	100	0.92	0.07771
2:102775180:C:T	50	100	1	0.4432
2:102775334:A:G	50	100	1	0.4207
2:102775644:C:T	50	96	0.99	0.1511
2:102775732:T:C	50	100	0.97	0.02251
2:102776343:A:G	50	100	0.89	0.01707
2:102776348:C:G	50	98	1	0.4203
2:102776726:G:A	50	98	0.95	0.06191
2:102776741:A:G	50	100	0.89	0.01707
2:102776863:A:G	50	100	1	0.2945
2:102776896:C:G	50	100	0.89	0.01707
2:102777206:A:C	50	100	1	0.4428
2:102777282:C:A	50	100	0.89	0.03431
2:102777802:A:C	50	100	0.99	0.1518
2:102777962:T:A	50	100	0.98	0.02124
2:102778037:A:T	50	100	1	0.4428
2:102778086:C:T	50	100	1	0.01561
2:102778174:T:A	50	100	1	0.4203
2:102778180:C:T	50	100	1	0.443
2:102778250:C:T	50	100	0.98	0.02614
2:102778707:A:G	50	100	0.91	0.03032
2:102778834:C:T	50	100	1	0.4203
2:102778913:C:T	50	100	1	0.443
2:102778929:T:C	50	100	1	0.2945
2:102779086:G:A	50	100	0.97	0.02233
2:102779763:A:G	50	98	1	0.1924
2:102779971:G:C	50	100	1	0.4203
2:102780015:T:A	50	100	1	0.01035
2:102780138:C:A	48	97.9	1	0.4203
2:102780424:C:G	50	100	1	0.4207
2:102781875:G:A	50	100	1	0.4372
2:102782096:G:A	50	100	1	0.2903
2:102782676:A:G	50	100	1	0.4428
2:102782784:T:C	50	100	1	0.4216
2:102782997:A:T	50	100	1	0.01144
2:102783482:C:T	50	100	0.99	0.2357
2:102784014:C:A	50	100	1	0.1924
2:102784222:G:A	50	100	1	0.2932
2:102784554:G:A	50	100	1	0.4372
2:102785007:T:C	50	100	1	0.1398
2:102785321:C:A	50	100	0.98	0.0216
2:102785395:T:G	50	100	0.96	0.01362
2:102786307:T:C	49	100	1	0.437
2:102786509:A:G	50	100	1	0.4372
2:102786941:T:A	50	100	0.99	0.02397
2:102787185:A:C	50	100	0.88	0.01725
2:102787368:A:G	50	100	1	0.2037
2:102787782:A:C	50	100	1	0.2928
2:102787963:T:G	50	100	0.92	0.02905
2:102788158:G:A	50	98	0.97	0.01561
2:102788254:G:C	50	100	0.99	0.2155
2:102788608:C:T	50	100	0.99	0.05537
2:102789070:A:G	50	100	1	0.443
2:102789750:C:A	50	100	0.88	0.01743
2:102790240:T:C	50	100	1	0.1881
2:102790594:A:G	50	100	0.99	0.03885
2:102790608:A:G	50	100	0.87	0.02052
2:102790705:C:G	50	100	1	0.2905
2:102791127:A:G	50	100	1	0.4499
2:102791508:T:C	50	100	1	0.01561
2:102791642:A:G	50	100	0.88	0.01725
2:102792354:A:G	50	100	0.87	0.01707
2:102792454:G:T	50	100	0.97	0.02233
2:102793168:A:G	50	100	1	0.4499
2:102793226:C:T	50	100	1	0.2288
2:102793538:C:T	50	100	0.99	0.1796
2:102793659:T:C	50	100	1	0.443
2:102794020:T:C	50	100	1	0.4501
2:102794034:C:T	50	100	1	0.1411
2:102794334:A:T	50	100	1	0.443
2:102794823:G:A	50	100	1	0.4499
2:102795093:C:T	50	100	1	0.2934
2:102795268:T:G	50	100	1	0.443
2:102795360:T:G	50	100	1	0.4501
2:102795601:C:T	50	100	1	0.4501
2:102795777:G:A	50	100	0.95	0.01017
2:102795966:G:T	50	100	1	0.4501
2:102796358:T:C	50	100	1	0.4428
2:102796504:A:G	50	100	1	0.01561
2:102796537:G:A	50	100	0.93	0.02723
2:102797199:T:C	50	100	0.89	0.03268
2:102798016:T:C	50	100	1	0.01561
2:102798372:C:T	50	100	1	0.4501
2:102798526:A:G	50	100	0.87	0.01725
2:102798766:G:A	50	100	0.99	0.1794
2:102799013:C:T	50	100	1	0.2286
2:102799035:G:A	50	100	1	0.4499
2:102799696:G:A	50	100	0.99	0.1736
2:102799747:C:A	50	100	0.87	0.01725
2:102800239:C:A	50	100	1	0.02088
2:102800386:A:G	50	100	1	0.2936
2:102800563:A:C	50	100	0.87	0.01725
2:102800908:C:T	50	100	1	0.443
2:102801500:C:T	50	100	0.99	0.2298
2:102801895:T:C	50	100	1	0.01144
2:102802736:C:G	50	100	1	0.1378
2:102802788:T:A	50	100	0.99	0.2286
2:102803200:A:G	50	100	0.99	0.4444
2:102803239:A:G	50	100	0.99	0.04847
2:102803413:A:G	50	100	0.87	0.01725
2:102803698:G:A	50	100	0.99	0.4434
2:102803772:G:A	50	98	0.99	0.4916
2:102803848:T:C	50	100	1	0.01017
2:102803922:G:A	50	100	0.99	0.04829
2:102804392:T:C	50	98	0.99	0.3228
2:102804959:A:G	50	100	0.99	0.2019
2:102805896:T:C	50	98	1	0.3842
2:102806534:A:T	50	100	0.85	0.01761
2:102806718:C:T	50	100	0.99	0.05664
2:102808698:A:C	50	100	1	0.2985
2:102809218:A:G	50	98	1	0.384
2:102809401:G:A	50	98	1	0.2987
2:102809718:C:T	50	100	0.98	0.03177
2:102810130:A:T	50	100	0.88	0.02124
2:102811751:G:A	50	100	0.99	0.03867
2:102811889:G:A	50	100	0.99	0.04811
2:102812520:G:A	50	100	1	0.2923
2:102812972:G:A	50	100	0.93	0.0138
2:102813095:C:T	50	100	0.98	0.0187
2:102813179:T:G	50	98	0.95	0.06191
2:102813237:C:T	50	100	1	0.2985
2:102813767:C:T	50	100	0.99	0.01561
2:102814463:T:C	50	100	1	0.3161
2:102815859:T:C	50	100	0.99	0.4372
2:102815878:A:G	50	100	1	0.2985
2:102816266:C:T	50	100	0.99	0.05646
2:102816833:C:G	50	100	0.98	0.05792
2:102817165:T:A	50	98	1	0.3833
2:102817897:T:C	50	100	0.92	0.03014
2:102818323:A:G	50	100	0.96	0.02215
2:102818817:A:G	50	100	0.96	0.01525
2:102818984:G:A	50	100	0.94	0.01452
2:102819890:A:G	50	98	0.99	0.0472
2:102821738:A:G	50	100	0.94	0.05138
2:102821880:C:T	50	100	0.84	0.01253
2:102822199:C:A	50	100	0.99	0.01743
2:102822322:C:G	50	98	0.95	0.03105
2:102823100:G:A	50	100	0.99	0.01289
2:102823525:G:A	50	100	0.97	0.1578
2:102823884:G:A	50	100	0.99	0.05519
2:102823973:C:A	50	98	0.96	0.1215
2:102825364:C:A	50	100	1	0.03958
2:102825396:A:C	50	98	0.98	0.2028
2:102826548:A:G	50	100	0.99	0.0276
2:102827587:C:A	50	100	0.99	0.01652
2:102829501:A:G	50	98	0.98	0.3115
2:102829774:G:A	50	100	0.93	0.07843
2:102829810:T:C	50	100	1	0.03976
2:102829978:G:A	50	96	0.99	0.02469
2:102831188:T:A	50	100	1	0.05683
2:102832377:A:G	50	100	1	0.0276
2:102832530:C:G	50	100	0.98	0.02796
2:102832845:A:G	50	100	0.83	0.03522
2:102833764:A:C	50	100	0.99	0.03994
2:102834329:G:A	50	100	0.91	0.05011
2:102834671:C:T	50	100	0.98	0.03631
2:102835699:T:A	50	100	1	0.01688
2:102835738:T:G	50	100	1	0.0276
2:102837893:G:T	50	100	0.69	0.02451
2:102838226:G:A	50	100	1	0.0276
2:102838864:T:A	50	100	1	0.02124
2:102839550:T:C	50	100	0.98	0.0216
2:102839799:C:G	50	100	0.93	0.05247
2:102840108:C:T	50	100	1	0.01688
2:102841350:A:T	50	100	0.98	0.02796
2:102841591:C:T	50	98	0.99	0.04775
2:102843628:C:T	50	100	1	0.02124
2:102843702:T:C	50	100	1	0.06772
2:102843761:C:T	50	100	0.97	0.158
2:102843775:A:G	50	100	1	0.02124
2:102844187:A:C	50	100	0.98	0.08025
2:102844260:A:G	50	98	0.97	0.3829
2:102844447:A:G	50	100	0.97	0.04194
2:102846833:T:C	50	100	1	0.01797
2:102847735:A:G	50	100	1	0.01616
2:102848479:A:T	50	84	0.96	0.1941
2:102848772:T:C	50	100	0.99	0.01816
2:102850667:T:G	50	100	0.97	0.02996
2:102851552:G:A	50	100	0.94	0.07716
2:102852723:T:C	50	100	0.97	0.03304
2:102853521:C:T	50	98	0.98	0.3475
2:102854907:C:G	50	100	0.98	0.1538
2:102855319:A:T	50	100	0.96	0.01616
2:102856421:T:C	50	100	0.99	0.05719
2:102856704:A:G	50	100	0.97	0.03105
2:102857067:T:G	50	100	1	0.02741
2:102857255:A:T	50	100	0.98	0.1667
2:102858459:T:C	49	100	0.98	0.07353
2:102859139:C:T	50	100	0.97	0.1848
2:102859803:T:C	49	100	0.97	0.03086
2:102860219:A:G	50	100	0.99	0.02106
2:102860596:T:A	50	100	0.95	0.04521
2:102860764:G:A	50	100	0.98	0.03322
2:102860776:A:G	50	100	0.98	0.07571
2:102862176:G:A	50	100	0.98	0.167
2:102862663:A:G	50	100	0.99	0.07571
2:102863005:G:A	50	100	0.98	0.03322
2:102863214:A:G	50	100	0.98	0.06536
2:102863849:T:C	50	100	0.95	0.01634
2:102864244:C:G	50	100	0.97	0.05792
2:102864692:G:A	50	100	0.97	0.03086
2:102864786:G:A	50	100	1	0.01634
2:102865373:G:A	50	100	0.98	0.0305
2:102865846:G:A	49	100	0.98	0.04503
2:102866556:G:C	50	100	0.98	0.03322
2:102867481:A:C	50	100	0.9	0.03631
2:102868694:G:T	50	100	0.97	0.2222
2:102868813:C:T	50	98	0.99	0.02142
2:102869580:C:T	50	100	1	0.01634
2:102870459:C:T	50	96	0.99	0.0216
2:102870591:T:C	50	98	0.99	0.02124
2:102871463:C:G	50	96	0.99	0.02142
2:102874543:A:G	49	89.8	0.99	0.2515
2:102874703:T:C	50	100	0.99	0.03286
2:102875410:G:T	50	98	0.99	0.1543
2:102876193:G:A	49	100	0.99	0.01634
2:102876198:A:G	50	100	0.99	0.01452
2:102876598:A:T	50	96	0.99	0.0216
2:102876600:G:T	50	100	1	0.2509
2:102876933:C:A	50	100	0.96	0.03268
2:102877672:G:A	50	100	1	0.1703
2:102879265:G:C	50	100	0.98	0.0285
2:102879302:G:T	50	100	0.99	0.2021
2:102879331:C:T	50	100	0.82	0.01053
2:102879416:T:G	50	100	1	0.01634
2:102879442:G:A	50	100	1	0.01634
2:102879764:C:T	50	100	1	0.1959
2:102879887:G:A	50	100	0.95	0.01707
2:102880241:G:A	50	98	0.99	0.1545
2:102880630:C:T	50	100	1	0.01198
2:102882709:G:A	50	100	0.99	0.01452
2:102882998:C:T	50	100	0.99	0.1547
2:102883032:G:C	50	100	1	0.2616
2:102883313:A:T	50	100	0.98	0.06609
2:102884797:G:A	49	95.9	1	0.1939
2:102884817:A:G	50	100	0.87	0.01071
2:102885635:G:A	50	100	1	0.2113
2:102886080:T:C	50	100	0.83	0.01126
2:102887146:C:T	50	100	0.89	0.01489
2:102887147:G:A	50	98	0.97	0.04103
2:102888599:T:G	50	98	0.98	0.02124
2:102889023:C:T	50	100	1	0.3081
2:102890201:T:C	50	100	1	0.1196
2:102890260:G:T	50	100	0.99	0.0305
2:102890390:C:G	50	100	0.95	0.01144
2:102890700:G:A	50	100	1	0.01652
2:102890921:G:A	50	100	1	0.02651
2:102891621:G:A	50	100	1	0.01216
2:102892878:G:A	50	100	1	0.01652
2:102893225:G:A	50	100	0.99	0.2121
2:102895448:G:C	50	100	1	0.2387
2:102895822:G:A	50	100	1	0.02814
2:102895834:T:A	50	100	1	0.2387
2:102897005:A:G	50	100	1	0.01235
2:102897780:C:T	49	98	0.99	0.2371
2:102897947:T:C	50	100	1	0.1616
2:102898364:T:C	50	100	1	0.01652
2:102899528:T:A	50	96	1	0.02814
2:102899582:A:T	50	98	1	0.02814
2:102899942:A:G	50	100	1	0.1737
2:102900342:G:T	50	100	1	0.01325
2:102900948:G:A	50	100	1	0.02106
2:102902446:A:T	50	100	1	0.2046
2:102906016:T:C	50	100	0.96	0.03903
2:102907237:C:G	50	100	1	0.01416
2:102907450:G:A	50	100	1	0.1291
2:102907655:A:G	50	100	0.74	0.01289
2:102908473:C:A	50	100	1	0.3154
2:102909313:A:G	50	100	1	0.01107
2:102910743:G:A	50	100	1	0.0305
2:102910815:G:T	50	98	1	0.2088
2:102910946:T:C	50	100	0.96	0.0118
2:102911341:T:C	50	100	1	0.01634
2:102913171:T:C	50	100	1	0.01107
2:102913998:G:T	50	100	1	0.02814
2:102915046:C:T	50	100	1	0.02088
2:102915342:T:A	50	100	1	0.02088
2:102915481:T:C	50	98	1	0.02814
2:102916183:G:A	50	100	1	0.1939
2:102916855:T:C	50	100	1	0.02015
2:102917672:G:A	50	98	0.99	0.2397
2:102917918:G:A	50	100	0.99	0.4884
2:102918097:A:G	50	100	0.98	0.1534
2:102918663:G:C	50	100	1	0.02778
2:102918711:C:T	50	100	1	0.02996
2:102918799:T:G	50	100	1	0.02778
2:102919050:T:C	50	100	1	0.1716
2:102919416:A:C	50	100	0.98	0.01307
2:102919809:C:T	50	100	0.98	0.01743
2:102919859:C:A	50	98	1	0.01543
2:102919911:G:A	49	100	1	0.01997
2:102919980:G:C	50	100	1	0.1616
2:102920043:C:A	50	100	1	0.01198
2:102920966:G:A	50	100	1	0.01598
2:102921770:T:C	50	98	1	0.02723
2:102922399:C:T	50	100	1	0.0158
2:102922596:T:C	50	100	1	0.1198
2:102922860:T:C	50	100	1	0.01416
2:102922973:C:T	50	98	1	0.1801
2:102923838:T:C	50	100	0.99	0.1796
2:102924319:G:T	50	100	0.97	0.01489
2:102924609:G:A	50	100	1	0.05428
2:102925257:T:C	50	100	0.99	0.1251
2:102926028:T:A	50	100	0.96	0.08769
2:102926067:G:A	50	100	0.93	0.01525
2:102926256:G:A	50	100	1	0.01344
2:102926620:C:T	50	100	0.99	0.01362
2:102926777:C:T	50	100	0.87	0.01144
2:102927264:A:G	50	100	1	0.01344
2:102927412:C:T	50	100	0.98	0.01452
2:102928200:C:A	50	98	0.96	0.0216
2:102928262:T:C	50	100	1	0.01398
2:102928806:G:T	50	100	1	0.0138
2:102929140:T:A	50	98	1	0.01797
2:102929606:G:C	50	100	0.98	0.05428
2:102929804:C:G	50	100	0.98	0.04521
2:102929986:G:T	50	100	0.97	0.1255
2:102931040:G:A	50	98	1	0.1354
2:102931527:G:A	50	100	1	0.01344
2:102931889:G:C	50	100	1	0.01362
2:102931936:C:G	50	100	0.98	0.1796
2:102932971:A:T	50	100	0.84	0.0276
2:102933361:G:A	50	100	1	0.1365
2:102933407:A:G	50	100	1	0.0207
2:102935501:T:G	50	100	0.99	0.02542
2:102935532:A:G	50	100	0.91	0.01144
2:102935850:C:G	50	96	0.97	0.3032
2:102936488:G:C	50	100	0.98	0.1836
2:102936675:G:A	50	98	0.99	0.4691
2:102937531:C:T	50	100	0.87	0.01053
2:102937912:C:A	50	100	1	0.4998
2:102938179:G:T	50	100	0.99	0.02433
2:102938688:G:A	50	100	1	0.1064
2:102938771:A:G	50	100	1	0.2121
2:102938866:G:A	50	100	0.99	0.01126
2:102938904:T:C	50	100	1	0.2861
2:102939193:G:A	50	100	1	0.2861
2:102939261:G:A	50	100	1	0.1501
2:102939376:C:T	50	100	1	0.4998
2:102939509:T:C	50	100	1	0.1064
2:102939569:T:C	50	100	1	0.1503
2:102940324:C:T	50	100	1	0.1968
2:102941364:C:A	50	100	1	0.1968
2:102941523:G:A	50	100	1	0.1968
2:102942098:A:C	50	100	1	0.2869
2:102942133:C:G	50	100	1	0.3386
2:102942836:C:T	50	100	1	0.4947
2:102942933:C:G	50	100	1	0.1445
2:102943219:G:A	50	100	1	0.2881
2:102943638:T:A	50	100	1	0.2015
2:102944425:A:T	50	100	1	0.1209
2:102944668:G:A	50	100	1	0.2427
2:102945027:G:C	50	100	1	0.2271
2:102945151:C:T	50	100	0.99	0.1305
2:102945567:G:A	50	100	0.98	0.03558
2:102945910:A:G	50	100	1	0.1501
2:102947230:G:T	50	100	1	0.2266
2:102948389:G:A	50	100	1	0.2269
2:102948555:C:T	50	100	1	0.1507
2:102948927:C:G	49	100	0.99	0.3159
2:102950045:T:A	50	100	0.99	0.2429
2:102950062:A:G	50	100	1	0.2867
2:102950577:G:A	50	100	1	0.3135
2:102950847:G:A	50	100	1	0.2876
2:102951065:C:A	49	100	1	0.136
2:102951735:T:G	50	100	1	0.2271
2:102952385:G:A	50	100	1	0.136
2:102952486:C:T	50	100	1	0.01271
2:102952627:A:G	50	100	1	0.09985
2:102953339:A:C	50	100	1	0.2867
2:102953872:A:G	50	100	1	0.4693
2:102953995:G:T	50	100	1	0.2427
2:102954608:C:G	50	100	1	0.4693
2:102954674:T:C	50	100	1	0.2869
2:102954879:C:T	50	100	1	0.2426
2:102955321:G:A	50	100	1	0.3039
2:102955680:G:A	50	100	1	0.0158
2:102955824:A:C	46	93.5	0.98	0.1516
2:102956078:G:C	50	100	1	0.1429
2:102956143:C:T	50	100	1	0.2429
2:102956144:G:A	50	100	1	0.1307
2:102956471:T:G	50	100	1	0.1358
2:102956501:C:T	50	100	1	0.2869
2:102956882:T:C	50	100	1	0.09967
2:102956891:G:A	50	100	0.99	0.02197
2:102957029:C:G	50	100	0.98	0.2429
2:102957058:A:T	50	100	1	0.2426
2:102957272:G:A	50	100	1	0.1509
2:102957679:T:C	50	100	0.99	0.2854
2:102957716:C:A	50	100	0.95	0.05574
2:102957783:C:T	50	98	1	0.3226
2:102957960:G:A	49	98	0.98	0.07589
2:102958264:T:C	50	100	1	0.2861
2:102958507:G:A	50	100	1	0.4198
2:102958791:T:C	50	100	0.99	0.1538
2:102959376:G:T	50	100	0.99	0.05011
2:102959383:G:A	50	100	0.92	0.01198
2:102959630:C:T	50	98	0.99	0.07407
2:102960098:A:T	50	100	0.72	0.0305
2:102960349:C:A	50	100	0.94	0.0158
2:102960517:T:G	50	100	0.99	0.1527
2:102960755:G:A	50	100	0.8	0.01325
2:102960856:T:A	50	100	0.99	0.2856
2:102960974:C:T	50	98	0.99	0.07407
2:102960977:G:A	50	100	0.99	0.3083
2:102961758:T:C	50	100	0.99	0.285
2:102961904:T:G	50	100	0.99	0.4201
2:102961915:A:T	50	100	0.99	0.4201
2:102962092:G:T	50	100	0.99	0.2849
2:102962565:C:T	50	100	0.96	0.02705
2:102962714:C:T	50	100	0.99	0.272
2:102963274:T:C	50	100	0.99	0.4201
2:102963481:C:T	50	98	0.99	0.2718
2:102963768:T:C	50	98	0.92	0.01416
2:102963811:A:G	50	100	0.99	0.4201
2:102963955:T:C	50	100	0.99	0.01598
2:102964131:T:C	50	100	1	0.285
2:102964369:G:A	50	100	0.98	0.1173
2:102965012:G:T	50	100	1	0.2852
2:102965027:G:C	50	100	0.99	0.4199
2:102965325:A:G	50	100	0.99	0.04993
2:102965326:C:A	50	100	0.99	0.04993
2:102965464:A:G	50	100	0.99	0.2863
2:102965635:G:A	50	100	0.99	0.2505
2:102965898:C:A	50	100	0.98	0.0158
2:102966285:T:C	50	98	0.98	0.2941
2:102966290:T:C	50	98	0.98	0.2941
2:102966317:G:T	50	92	0.93	0.3529
2:102966599:T:C	50	98	0.97	0.1672
2:102966660:C:A	50	100	0.96	0.1505
2:102967277:C:T	50	96	0.96	0.2792
2:102968012:A:G	50	98	0.92	0.06445
2:102968540:C:T	50	100	0.96	0.02088
2:102968964:T:C	50	98	0.97	0.2702
2:102969206:G:A	50	100	0.95	0.02778
2:102969466:T:C	50	100	0.95	0.01652
2:102969473:G:A	50	98	0.96	0.2694
2:102970119:A:T	50	100	0.89	0.1156
2:102970570:G:A	50	98	0.92	0.0158
2:102970770:A:C	50	100	0.98	0.01489
2:102971117:A:G	50	96	0.92	0.4871
2:102971166:C:G	50	100	0.87	0.03849
2:102971186:T:C	50	100	0.84	0.01489
2:102971317:C:T	50	98	0.8	0.1124
2:102971757:T:G	50	94	0.84	0.1641
2:102971886:G:A	50	96	0.66	0.04993
2:102971982:A:C	50	100	0.89	0.04847
2:102972446:G:A	50	100	0.92	0.02251
2:102972470:G:C	50	98	0.91	0.09604
2:102972488:C:T	50	100	0.91	0.02269
2:102972501:A:G	50	96	0.88	0.09858
2:102972533:G:A	50	96	0.92	0.09604
2:102972543:T:C	50	96	0.9	0.09913
2:102972638:C:T	50	98	0.85	0.02397
2:102972639:G:A	49	100	0.89	0.07698
2:102972683:G:A	49	100	0.94	0.05428
2:102972737:G:A	48	100	0.96	0.0236
2:102972745:T:G	49	98	0.96	0.1126
2:102972759:C:T	45	100	0.96	0.02378
2:102972760:T:C	48	95.8	0.94	0.1106
2:102972787:A:C	49	98	0.87	0.06118
2:102972816:A:G	35	91.4	0.97	0.1097
2:102973092:C:T	50	98	0.94	0.06336
2:102973553:C:T	50	100	0.99	0.1569
2:102974835:G:A	50	100	1	0.1563
2:102975158:G:T	50	100	0.99	0.02542
2:102975159:A:T	50	100	1	0.02542
2:102975669:G:A	50	100	0.9	0.05065
2:102976348:A:C	50	100	0.94	0.03794
2:102977082:T:C	50	100	0.99	0.2028
2:102979451:C:T	50	100	1	0.1683
2:102979602:A:T	50	100	1	0.1699
2:102979731:T:C	50	100	0.98	0.06481
2:102981451:A:G	50	100	1	0.02542
2:102981711:G:A	50	100	1	0.1734
2:102981750:C:T	50	100	1	0.1699
2:102981966:G:T	50	100	1	0.1699
2:102982117:C:A	50	100	0.98	0.2921
2:102983158:T:A	50	100	0.98	0.2925
2:102984044:C:T	50	100	1	0.02542
2:102984148:T:C	50	100	1	0.1734
2:102984445:G:A	50	100	1	0.1574
2:102984497:G:C	50	100	0.98	0.09241
2:102984508:G:A	50	100	1	0.1574
2:102985568:C:T	50	100	1	0.02542
2:102986047:G:A	50	100	0.99	0.1743
2:102987012:C:T	50	100	1	0.02542
2:102987502:A:G	50	98	1	0.0256
2:102987996:C:A	50	100	1	0.0748
2:102988890:C:T	50	100	0.9	0.01126
2:102989277:C:T	50	100	0.89	0.01126
2:102989475:G:T	50	100	1	0.07462
2:102989812:C:A	50	100	1	0.07444
2:102990173:C:T	50	100	0.97	0.02796
2:102990375:G:A	50	100	1	0.07226
2:102991047:T:A	50	100	1	0.07825
2:102992417:A:C	50	100	0.98	0.06554
2:102992438:G:A	50	100	1	0.07825
2:102992793:A:T	49	83.7	0.62	0.08678
2:102992801:A:T	50	86	0.7	0.1799
2:102993685:G:A	50	100	0.99	0.01561
2:102993784:C:A	50	100	0.98	0.06609
2:102993954:A:G	50	100	1	0.07879
2:102994033:T:C	50	100	1	0.02741
2:102994481:G:A	50	100	0.91	0.01543
2:102995307:A:G	50	98	1	0.01198
2:102996072:C:A	50	100	0.97	0.2914
2:102996250:A:G	50	100	1	0.0207
2:102996353:A:G	50	100	0.98	0.06627
2:102996473:A:C	50	100	1	0.08061
2:102996528:G:A	50	100	0.98	0.06627
2:102996934:A:G	50	100	0.98	0.06627
2:102996963:T:A	50	100	0.98	0.01198
2:102997978:G:A	50	100	1	0.02578
2:102998571:C:A	50	100	1	0.0207
2:102999034:T:C	50	100	1	0.1202
2:102999216:T:C	50	100	1	0.146
2:102999584:C:T	50	100	1	0.02124
2:103000848:A:G	50	100	1	0.08025
2:103001496:G:A	50	100	0.99	0.05737
2:103001521:G:T	50	100	0.91	0.07135
2:103001606:C:T	50	100	1	0.0207
2:103001632:C:T	50	96	0.92	0.07117
2:103001886:C:T	50	100	1	0.0207
2:103001959:C:A	50	100	1	0.02578
2:103002432:A:G	50	100	1	0.0207
2:103002850:G:C	50	98	1	0.02723
2:103003025:T:C	50	100	0.92	0.06754
2:103003293:G:A	50	100	0.94	0.01688
2:103004417:A:C	50	98	0.99	0.1638
2:103004837:A:G	50	98	0.98	0.02796
2:103005027:A:G	50	100	1	0.09078
2:103005209:A:T	50	100	1	0.02088
2:103005369:T:A	50	98	1	0.1193
2:103006167:G:A	50	98	1	0.02179
2:103006203:T:C	50	100	1	0.02124
2:103006770:T:C	50	98	1	0.1489
2:103007730:C:T	50	98	0.94	0.3128
2:103008437:C:T	50	98	0.95	0.09368
2:103008647:T:C	50	100	1	0.02251
2:103008782:G:A	50	100	0.86	0.01307
2:103008858:T:C	50	100	0.89	0.01253
2:103009574:C:G	50	100	1	0.02088
2:103009937:G:A	50	100	1	0.0138
2:103011279:T:C	49	98	0.95	0.09386
2:103011792:G:A	50	98	0.95	0.09386
2:103014023:C:T	50	100	0.98	0.07171
2:103014041:G:A	50	100	0.99	0.08479
2:103014200:A:G	50	100	0.99	0.01253
2:103014213:G:A	50	100	0.98	0.07208
2:103015456:T:A	50	98	1	0.01344
2:103015546:C:T	50	100	0.98	0.1129
2:103017331:A:G	50	100	0.98	0.08932
2:103017352:C:G	50	100	1	0.07244
2:103018549:A:G	50	100	0.98	0.02578
2:103018683:G:A	50	100	0.96	0.0167
2:103018799:T:C	50	100	0.97	0.0138
2:103019569:A:G	50	100	1	0.01162
2:103020080:C:T	50	100	1	0.07226
2:103021016:T:C	50	100	1	0.02578
2:103021844:C:T	50	100	1	0.1111
2:103021870:A:C	50	100	1	0.01126
2:103022460:G:A	50	100	0.97	0.03032
2:103023039:C:A	50	100	0.93	0.03014
2:103023719:T:C	50	100	1	0.07662
2:103023867:C:T	50	100	0.98	0.0915
2:103024138:C:T	50	100	1	0.01162
2:103024893:T:A	50	100	1	0.01906
2:103024976:A:G	50	100	0.98	0.0866
2:103025370:T:C	50	98	0.96	0.3066
2:103026353:C:T	50	100	0.94	0.0167
2:103026829:C:G	50	100	0.96	0.01507
2:103027285:G:A	50	100	1	0.01906
2:103029623:G:T	50	100	0.98	0.08969
2:103030020:T:C	50	100	0.94	0.1316
2:103030153:T:C	50	100	0.99	0.2246
2:103030816:T:C	50	100	0.99	0.1008
2:103030906:T:C	50	100	0.93	0.1004
2:103030946:C:T	50	100	0.88	0.04285
2:103031057:C:T	50	100	1	0.02197
2:103031548:G:A	50	96	0.76	0.01452
2:103032259:A:G	50	100	1	0.02778
2:103032353:T:C	50	100	0.99	0.09895
2:103032710:C:A	50	100	1	0.02179
2:103033335:C:T	50	100	1	0.02197
2:103033478:T:C	50	100	1	0.01489
2:103033666:G:A	50	100	0.99	0.1008
2:103034511:A:C	50	98	0.94	0.2313
2:103034595:A:C	50	100	0.99	0.07771
2:103035794:T:G	50	98	0.99	0.2246
2:103036623:C:T	50	100	1	0.02197
2:103036866:T:A	50	100	0.99	0.0216
2:103037298:G:A	50	100	1	0.02796
2:103038171:T:G	50	100	1	0.02197
2:103038234:A:G	50	100	1	0.02197
2:103038282:C:A	50	100	1	0.01688
2:103038515:G:A	50	100	0.98	0.1013
2:103038631:G:A	50	98	0.94	0.01834
2:103038815:C:T	50	100	0.9	0.01307
2:103039072:T:G	50	98	0.98	0.1311
2:103039218:A:G	50	100	1	0.01271
2:103039563:T:C	42	88.1	0.88	0.06681
2:103039595:T:C	48	97.9	0.9	0.01561
2:103040185:G:T	50	100	1	0.01271
2:103040269:A:C	50	100	0.99	0.2088
2:103041116:G:T	50	100	0.99	0.2249
2:103041128:C:A	50	100	0.99	0.2086
2:103041667:A:G	50	100	0.95	0.01489
2:103042868:T:A	50	100	1	0.2092
2:103042907:T:C	50	100	0.99	0.07843
2:103043584:A:G	50	100	0.99	0.08969
2:103043918:C:T	50	100	1	0.02197
2:103044248:G:T	50	100	1	0.02197
2:103044779:G:A	50	100	0.98	0.02832
2:103045503:A:G	50	100	1	0.02197
2:103045867:T:C	50	100	1	0.02179
2:103046162:A:T	50	100	1	0.02179
2:103048176:C:T	50	100	0.98	0.02832
2:103048237:T:C	50	100	1	0.2251
2:103048386:C:T	50	100	0.84	0.01271
2:103048702:C:T	50	98	1	0.02596
2:103049049:C:T	50	98	0.94	0.09078
2:103049167:G:T	50	100	0.99	0.2244
2:103049236:T:G	50	100	0.99	0.09858
2:103051512:A:C	50	100	1	0.02179
2:103054248:C:A	50	100	0.99	0.1002
2:103054526:T:G	50	100	0.98	0.07534
2:103054621:G:T	50	100	0.97	0.0285
2:103055214:C:G	50	100	0.95	0.02887
2:103055311:C:G	50	100	0.97	0.0285
2:103055517:C:A	50	100	1	0.01997
2:103055860:T:C	50	100	1	0.2188
2:103055901:C:T	50	100	1	0.02179
2:103056013:C:T	50	100	1	0.0256
2:103056178:C:T	50	100	0.99	0.09913
2:103056528:C:T	50	100	0.88	0.01961
2:103056549:C:T	50	100	0.97	0.1373
2:103056654:T:A	50	100	1	0.2044
2:103056693:G:C	50	100	0.99	0.09949
2:103057193:G:A	50	100	0.99	0.2199
2:103057976:C:G	50	98	0.93	0.1732
2:103058828:A:G	50	100	0.94	0.1006
2:103058835:T:C	50	100	1	0.05301
2:103059865:G:A	50	100	0.99	0.3174
2:103060028:C:T	50	100	0.99	0.1534
2:103060062:A:C	50	100	1	0.01344
2:103060644:C:A	50	100	0.96	0.01471
2:103061043:C:G	50	100	0.98	0.04557
2:103061516:C:T	50	100	1	0.05301
2:103061982:A:G	50	100	1	0.05047
2:103062520:C:T	50	100	1	0.1683
2:103063121:T:C	50	100	1	0.04067
2:103064031:G:T	50	100	1	0.09005
2:103064332:G:A	50	100	1	0.3183
2:103064336:T:C	50	100	1	0.0532
2:103064456:T:C	50	100	1	0.0532
2:103065234:A:G	50	100	0.98	0.01616
2:103066045:A:G	50	100	1	0.02723
2:103066127:G:A	50	100	0.99	0.03976
2:103066780:G:A	50	100	1	0.04975
2:103067201:C:T	50	100	1	0.03976
2:103068194:A:G	50	100	1	0.01162
2:103068601:G:A	50	100	1	0.02415
2:103068660:G:A	50	100	1	0.01362
2:103069653:T:C	50	100	1	0.09386
2:103070068:C:T	50	100	1	0.1494
2:103070254:G:A	50	100	1	0.09822
2:103070497:T:G	50	100	1	0.09405
2:103070888:G:A	50	100	1	0.01235
2:103071208:G:A	50	100	1	0.1418
2:103071513:A:C	50	96	0.98	0.09386
2:103071874:C:T	50	100	1	0.1498
2:103072028:A:G	50	100	1	0.09386
2:103072229:T:C	50	98	1	0.1596
2:103072450:A:G	50	100	1	0.09405
2:103074016:A:G	50	100	1	0.1414
2:103074038:G:A	50	100	0.97	0.3322
2:103074256:A:G	50	100	1	0.01216
2:103074306:T:C	50	100	0.95	0.0216
2:103074527:T:C	50	100	1	0.09913
2:103074548:G:A	50	100	0.95	0.0374
2:103074774:A:G	50	100	1	0.09405
2:103075079:A:G	50	100	1	0.01198
2:103075452:A:G	50	100	1	0.09931
2:103075643:G:A	50	100	0.88	0.01471
2:103075923:G:A	50	100	1	0.02342
2:103076279:A:C	50	100	1	0.09405
2:103076690:C:T	50	100	1	0.03885
2:103076755:A:G	50	100	1	0.3027
2:103077012:G:T	50	100	0.98	0.02197
2:103077107:A:T	50	98	1	0.3085
2:103077250:G:A	50	100	1	0.01126
2:103077437:C:T	50	100	1	0.09386
2:103077843:C:T	34	94.1	1	0.1494
2:103078365:T:G	50	100	1	0.01107
2:103078398:G:A	50	100	0.85	0.01035
2:103079219:T:C	50	100	1	0.01852
2:103079268:T:C	50	100	1	0.2636
2:103079606:G:A	50	100	1	0.2651
2:103079769:A:G	50	100	1	0.03141
2:103080092:C:T	50	100	1	0.01271
2:103080463:T:A	50	100	1	0.03631
2:103080561:T:G	50	100	1	0.01362
2:103080857:T:G	50	100	1	0.1492
2:103081155:A:T	50	98	0.92	0.0345
2:103081312:A:G	50	100	1	0.02342
2:103081917:T:A	50	100	1	0.2649
2:103082584:T:G	50	100	1	0.01271
2:103082827:T:C	50	100	0.9	0.02959
2:103083049:A:G	50	100	1	0.01216
2:103083085:A:G	50	100	1	0.1492
2:103083221:G:A	50	100	1	0.2629
2:103083601:T:C	50	100	0.9	0.05065
2:103083799:G:A	50	100	1	0.05192
2:103084207:C:T	50	100	0.93	0.0305
2:103084859:C:T	50	100	1	0.03667
2:103085236:G:A	50	100	0.96	0.05755
2:103085422:C:T	50	100	1	0.03776
2:103085716:A:G	50	100	0.96	0.01906
2:103085824:G:A	50	100	1	0.0532
2:103086083:G:T	50	100	1	0.1418
2:103086331:C:A	50	100	1	0.01216
2:103086383:T:C	50	100	0.84	0.03522
2:103087145:C:T	50	100	1	0.04394
2:103087204:G:A	50	100	1	0.01271
2:103087256:A:G	50	100	1	0.01344
2:103087258:A:T	50	100	1	0.1129
2:103088879:T:G	50	100	1	0.01362
2:103089396:C:T	50	100	1	0.04557
2:103089454:G:T	50	100	1	0.1411
2:103089748:G:A	50	100	1	0.03885
2:103090122:C:T	50	100	1	0.1411
2:103090820:G:C	50	100	0.92	0.01452
2:103091275:T:G	50	100	1	0.01761
2:103091775:G:C	50	100	1	0.2631
2:103091995:G:A	50	100	1	0.04866
2:103092298:G:T	50	100	0.95	0.1574
2:103092976:C:T	50	100	1	0.1492
2:103093223:G:C	50	100	0.96	0.08315
2:103093497:G:A	50	100	0.97	0.01162
2:103094122:C:T	50	100	0.98	0.01162
2:103094266:C:T	50	100	0.88	0.02542
2:103094462:A:G	50	100	0.89	0.04503
2:103094644:C:A	50	100	1	0.04503
2:103094645:G:A	50	100	1	0.02342
2:103094673:T:A	50	100	1	0.2662
2:103094971:T:C	50	100	1	0.04866
2:103095052:G:C	50	96	0.89	0.05846
2:103095251:G:A	50	100	1	0.0118
2:103095277:A:G	50	100	1	0.01271
2:103096337:T:C	50	100	1	0.2653
2:103096507:A:G	50	100	1	0.3106
2:103097082:T:C	50	100	1	0.01307
2:103097117:G:A	50	100	1	0.06118
2:103097657:A:G	50	100	1	0.2651
2:103098499:C:T	50	100	1	0.02397
2:103098529:A:C	50	100	1	0.2649
2:103099080:G:A	50	100	1	0.03613
2:103099398:G:A	50	100	1	0.2718
2:103099498:G:T	50	100	1	0.04267
2:103100127:A:G	50	100	1	0.02342
2:103100243:C:G	50	100	1	0.01434
2:103100483:G:A	50	100	1	0.01235
2:103100900:C:A	50	100	0.98	0.06409
2:103101196:C:A	50	100	1	0.01289
2:103102071:A:G	50	100	1	0.1492
2:103102167:C:A	50	100	1	0.1411
2:103103228:G:C	50	100	0.98	0.06572
2:103104143:G:T	50	100	1	0.01452
2:103104172:C:T	50	100	1	0.1471
2:103104307:G:A	50	100	1	0.1471
2:103104403:G:A	50	100	1	0.1396
2:103104406:G:A	50	100	0.8	0.01107
2:103104477:C:T	50	100	0.91	0.02088
2:103105494:C:T	50	100	0.97	0.06554
2:103105585:T:C	50	100	0.98	0.3168
2:103105727:G:T	49	100	0.99	0.07734
2:103105805:C:T	50	100	1	0.3139
2:103106138:A:G	50	100	0.94	0.065
2:103106468:C:T	50	100	1	0.01307
2:103108530:C:A	50	100	1	0.04212
2:103109267:A:T	50	100	0.99	0.1423
2:103110074:C:T	50	100	1	0.0768
2:103110144:T:G	50	100	1	0.0423
2:103111712:A:G	50	100	0.87	0.03322
2:103112811:G:C	50	100	1	0.3172
2:103112863:T:C	50	100	0.98	0.3266
2:103112960:G:A	50	100	1	0.07771
2:103113331:A:T	50	100	1	0.06554
2:103113604:C:A	50	100	1	0.04484
2:103113612:T:G	50	100	1	0.04484
2:103114436:A:C	50	100	1	0.0216
2:103114585:T:A	50	100	1	0.01271
2:103114830:G:A	50	100	1	0.07771
2:103114985:A:C	50	100	0.91	0.03014
2:103115122:A:G	50	100	1	0.0728
2:103115253:T:C	50	98	0.97	0.0118
2:103115489:C:T	50	100	1	0.1472
2:103115547:G:A	50	100	1	0.06572
2:103116861:C:T	50	100	1	0.0216
2:103116893:G:C	50	100	1	0.01289
2:103117194:A:C	50	100	1	0.02269
2:103117334:G:T	39	100	0.99	0.01434
2:103117494:T:C	41	95.1	0.97	0.3268
2:103117539:A:G	49	93.9	1	0.2703
2:103117617:G:A	50	100	0.98	0.3553
2:103117629:G:A	50	100	1	0.04394
2:103118548:A:G	50	100	1	0.04394
2:103118756:T:C	50	100	0.95	0.02179
2:103119142:T:G	50	100	1	0.01271
2:103119174:C:A	50	100	1	0.07771
2:103120048:A:G	50	100	1	0.01307
2:103120073:T:A	50	100	1	0.06554
2:103120380:T:C	50	100	1	0.07771
2:103120435:T:C	50	100	1	0.1471
2:103120951:C:T	50	100	1	0.06554
2:103121013:G:A	50	98	1	0.01325
2:103121179:G:A	50	100	1	0.01325
2:103121924:T:G	50	100	1	0.1469
2:103122107:G:T	50	100	1	0.01362
2:103122226:G:A	50	100	0.99	0.07335
2:103122296:C:T	50	100	1	0.01253
2:103122580:T:C	50	100	1	0.01216
2:103122933:C:T	50	100	1	0.1391
2:103122953:A:G	50	100	1	0.07789
2:103124003:T:A	50	100	1	0.06572
2:103124054:C:T	50	100	0.99	0.02451
2:103124055:A:G	50	100	1	0.2689
2:103124137:A:T	50	100	1	0.01271
2:103124373:C:A	50	100	1	0.06572
2:103124705:G:A	50	100	0.92	0.03141
2:103125147:C:G	50	100	0.98	0.01906
2:103125646:T:A	50	100	1	0.01126
2:103125755:T:A	50	100	1	0.2687
2:103126038:C:A	50	100	0.88	0.01943
2:103126061:A:G	50	100	1	0.04303
2:103126112:T:C	50	100	1	0.1394
2:103126224:T:C	50	100	1	0.02179
2:103126328:G:A	50	98	0.96	0.281
2:103126589:T:A	50	100	1	0.01126
2:103126601:G:C	50	100	1	0.02905
2:103127133:C:T	50	100	0.94	0.0472
2:103128648:T:C	50	100	1	0.01235
2:103128815:A:T	50	100	1	0.2685
2:103129337:C:T	50	100	1	0.02433
2:103129371:G:T	50	100	1	0.02179
2:103129618:C:G	50	98	0.96	0.3909
2:103130693:T:C	50	100	1	0.02179
2:103130831:C:T	50	98	1	0.2702
2:103131262:A:G	50	100	1	0.07807
2:103131600:C:A	50	100	0.99	0.07807
2:103131676:C:T	50	100	0.99	0.07789
2:103131840:A:G	40	87.5	0.68	0.03286
2:103131966:G:A	47	97.9	0.89	0.07426
2:103131982:G:A	44	84.1	0.93	0.134
2:103132349:G:A	50	100	0.99	0.0728
2:103133678:T:A	50	100	1	0.01271
2:103133717:A:G	50	100	1	0.0118
2:103134760:T:A	50	100	1	0.01162
2:103134822:G:C	50	100	1	0.01271
2:103136186:G:A	50	100	1	0.04412
2:103136375:C:T	50	100	1	0.03105
2:103136572:C:T	50	98	0.95	0.2925
2:103136832:A:T	50	100	1	0.0659
2:103137275:G:A	50	100	1	0.07643
2:103137384:C:T	50	100	1	0.07807
2:103137546:A:G	50	100	1	0.01507
2:103137580:C:T	50	100	0.98	0.01471
2:103137636:C:T	50	100	1	0.3095
2:103138534:G:A	50	100	1	0.0659
2:103138854:G:A	50	100	1	0.07516
2:103139456:G:A	50	100	1	0.01107
2:103139512:C:G	50	100	1	0.1394
2:103139535:C:T	50	100	1	0.07771
2:103139580:G:A	50	100	1	0.1389
2:103139958:A:G	50	100	1	0.2547
2:103140575:A:G	50	98	0.95	0.3479
2:103140957:T:G	50	100	0.95	0.2082
2:103141122:C:G	50	100	0.94	0.06536
2:103141305:C:G	50	100	0.99	0.2487
2:103141380:G:A	50	100	1	0.03068
2:103141432:T:A	50	100	1	0.06118
2:103141683:G:T	50	100	0.97	0.2485
2:103141694:G:T	50	100	1	0.03068
2:103142082:C:T	50	98	0.91	0.1374
2:103142321:A:G	50	100	1	0.0236
2:103143055:G:A	50	100	0.96	0.01089
2:103143140:A:G	50	100	0.95	0.01652
2:103143567:G:A	50	100	0.92	0.03595
2:103143695:T:C	50	100	0.93	0.03105
2:103144643:G:A	50	98	0.89	0.04375
2:103144910:C:T	50	96	0.87	0.08025
2:103145231:G:A	50	94	0.77	0.4769
2:103145309:G:T	50	90	0.76	0.3637
2:103145764:A:G	50	100	0.85	0.01144
2:103147423:G:A	50	100	0.94	0.01416
2:103147519:C:A	50	96	0.82	0.06845
2:103147886:G:A	50	100	0.89	0.1786
2:103147956:G:A	50	100	0.62	0.01398
2:103148329:C:T	50	100	0.88	0.01452
2:103148953:G:C	50	100	0.84	0.01961
2:103149696:T:A	50	100	0.93	0.1728
2:103150997:A:G	50	100	0.93	0.1699
2:103151154:A:G	50	100	0.92	0.1336
2:103151863:A:G	50	98	0.88	0.1863
2:103152347:C:T	50	100	0.92	0.03159
2:103152570:C:T	50	100	0.94	0.1186
2:103152774:A:G	50	100	0.94	0.01253
2:103152780:T:C	50	100	0.92	0.01253
2:103153011:T:C	50	100	0.95	0.01707
2:103153021:G:T	50	92	0.8	0.03232
2:103153111:G:A	50	100	0.88	0.02651
2:103153780:C:T	50	98	0.94	0.3676
2:103154487:G:C	50	100	0.94	0.01307
2:103154796:A:G	50	98	0.96	0.3658
2:103155940:C:T	50	96	0.96	0.01598
2:103156005:C:T	50	100	0.91	0.02741
2:103156139:C:A	50	100	0.97	0.3647
2:103156277:T:G	50	100	0.95	0.1425
2:103156599:T:G	50	100	0.9	0.07044
2:103156632:T:C	50	100	0.96	0.1407
2:103157326:C:T	50	100	0.97	0.02723
2:103157367:C:T	50	98	0.94	0.2574
2:103157960:G:A	50	100	0.95	0.1423
2:103158418:C:A	50	98	0.95	0.3569
2:103158977:T:G	50	100	0.96	0.4539
2:103159085:G:A	50	100	0.95	0.1423
2:103159138:C:G	50	100	0.95	0.2584
2:103159718:T:C	50	100	0.95	0.03468
2:103159790:G:T	50	100	0.74	0.01307
2:103159990:C:T	50	98	0.96	0.3557
2:103160129:G:C	50	98	0.96	0.1641
2:103160629:T:C	50	100	0.93	0.07752
2:103160857:G:C	50	100	0.94	0.02633
2:103160992:A:G	50	100	0.88	0.0167
2:103161259:A:T	50	92	0.89	0.161
2:103161298:C:G	50	98	0.9	0.02288
2:103162049:G:A	50	100	0.95	0.07226
2:103162671:C:A	50	100	0.99	0.0394
2:103163333:A:G	50	100	1	0.2015
2:103163459:C:G	50	100	1	0.09296
2:103163604:G:A	50	98	0.98	0.2524
2:103163709:C:G	50	100	1	0.03105
2:103164296:T:C	50	100	0.96	0.08351
2:103164873:A:G	50	100	1	0.2006
2:103164915:T:C	50	100	1	0.02142
2:103165578:G:T	50	100	1	0.0394
2:103165643:T:C	50	100	1	0.09677
2:103165788:T:C	50	100	1	0.01543
2:103165872:C:T	50	100	1	0.09659
2:103166066:G:A	50	100	0.86	0.02324
2:103166406:A:G	50	100	1	0.03105
2:103166491:C:T	50	100	1	0.02723
2:103168135:C:T	50	100	1	0.2008
2:103168174:C:T	50	100	1	0.02723
2:103168321:T:A	50	100	1	0.03123
2:103168348:G:C	50	100	1	0.2006
2:103168484:C:T	50	100	1	0.02723
2:103168561:C:A	50	100	1	0.4021
2:103168687:T:C	50	100	1	0.03177
2:103168895:G:A	50	100	0.82	0.01216
2:103169376:G:T	50	100	1	0.02723
2:103169542:A:G	50	100	1	0.01543
2:103170056:G:C	50	100	1	0.2004
2:103170071:A:G	50	100	1	0.02723
2:103170458:C:T	50	100	1	0.2004
2:103170725:A:T	50	100	0.96	0.08315
2:103170734:A:T	50	100	1	0.06954
2:103170869:C:T	50	100	1	0.01271
2:103171533:T:C	50	100	1	0.03123
2:103171632:T:C	50	100	1	0.303
2:103171691:C:A	50	100	1	0.03123
2:103171729:C:G	50	100	1	0.2003
2:103171853:T:A	50	98	0.96	0.3569
2:103172575:T:C	49	100	1	0.02179
2:103172684:T:C	50	100	1	0.303
2:103172685:G:A	50	100	1	0.102
2:103172880:C:T	50	100	1	0.2004
2:103173089:A:C	50	100	0.93	0.03522
2:103173238:C:G	50	100	1	0.102
2:103173292:T:C	50	100	1	0.0216
2:103173364:C:T	50	100	1	0.06954
2:103173373:G:A	50	100	1	0.07226
2:103173548:G:A	50	100	1	0.1227
2:103173903:G:T	50	100	1	0.0187
2:103173988:C:T	50	100	1	0.06954
2:103174514:C:T	50	100	1	0.01289
2:103175010:C:T	50	100	0.99	0.03504
2:103175032:C:T	50	100	1	0.1022
2:103175098:T:A	50	100	1	0.03105
2:103175261:C:T	50	100	0.99	0.02705
2:103175389:A:C	50	100	1	0.3034
2:103175581:C:G	50	100	1	0.01561
2:103175592:G:C	50	100	1	0.201
2:103175682:A:C	50	100	1	0.3034
2:103175955:C:T	50	100	1	0.02723
2:103176105:T:C	50	100	1	0.06736
2:103176318:C:A	50	100	1	0.0118
2:103176472:C:T	50	100	1	0.01652
2:103177129:T:C	50	100	1	0.1619
2:103177513:A:C	50	100	1	0.06118
2:103177541:A:G	50	100	1	0.2008
2:103177756:A:G	50	100	1	0.01543
2:103178129:G:A	50	100	1	0.02106
2:103178968:T:G	50	100	1	0.36
2:103179345:A:C	50	100	1	0.03522
2:103179523:C:G	50	100	1	0.02741
2:103179751:G:T	50	100	1	0.02106
2:103179974:A:G	50	100	0.82	0.01235
2:103179996:G:C	50	100	1	0.01652
2:103180562:A:C	50	100	1	0.03395
2:103181334:G:A	50	100	1	0.03068
2:103181609:C:A	50	100	1	0.06572
2:103181759:A:C	50	100	1	0.06137
2:103181894:C:G	50	100	1	0.06137
2:103182012:A:G	50	100	1	0.3569
2:103182229:G:A	50	100	1	0.201
2:103182285:C:T	50	100	1	0.06699
2:103182343:A:G	50	100	1	0.02106
2:103183080:T:G	50	100	1	0.03504
2:103183514:T:C	50	98	1	0.3493
2:103183739:G:A	49	100	1	0.06137
2:103183793:G:A	47	100	0.96	0.01235
2:103184166:T:G	50	100	1	0.03504
2:103184584:C:A	50	100	1	0.04285
2:103184917:G:A	50	100	0.96	0.1412
2:103185171:C:T	50	100	1	0.01598
2:103185339:A:G	50	100	1	0.01543
2:103185695:G:A	50	100	1	0.01598
2:103185808:C:T	50	100	1	0.06391
2:103185850:G:C	50	100	1	0.06699
2:103186097:T:G	50	100	1	0.01107
2:103186125:G:A	50	100	1	0.01107
2:103186270:G:T	50	100	1	0.01543
2:103187146:C:T	50	100	1	0.01543
2:103187157:C:A	50	100	1	0.02106
2:103187554:A:C	50	100	1	0.06391
2:103187973:C:T	50	100	1	0.2211
2:103188008:A:G	50	100	1	0.02124
2:103189056:C:T	50	100	1	0.3598
2:103189177:C:A	50	100	1	0.01543
2:103189282:A:C	50	100	1	0.03086
2:103189620:C:T	50	100	1	0.06518
2:103189692:T:A	50	100	1	0.03504
2:103189693:G:T	50	100	1	0.03504
2:103189969:T:C	50	100	1	0.3595
2:103190051:A:G	50	100	1	0.3598
2:103190185:G:A	50	100	0.77	0.0187
2:103190459:C:T	50	100	1	0.01924
2:103190484:A:G	50	98	1	0.3524
2:103190758:G:T	50	100	0.96	0.0728
2:103190807:G:A	50	100	1	0.01616
2:103190960:C:A	50	100	1	0.01107
2:103191407:T:C	50	100	1	0.01543
2:103191481:A:G	50	100	1	0.02106
2:103191692:A:T	50	100	1	0.01598
2:103191795:C:T	50	100	1	0.03504
2:103191851:A:C	50	100	1	0.01906
2:103191981:C:T	50	100	1	0.06463
2:103191994:C:T	50	98	0.84	0.03613
2:103192068:G:A	50	100	1	0.3598
2:103192082:C:T	50	100	1	0.3526
2:103193063:A:T	50	100	1	0.02106
2:103193642:T:C	50	100	1	0.201
2:103194218:C:G	50	100	1	0.05628
2:103194332:C:A	50	100	1	0.344
2:103194506:A:G	50	100	1	0.03468
2:103194940:G:A	49	100	1	0.03468
2:103195302:C:A	50	100	1	0.06699
2:103196793:C:T	50	100	1	0.2006
2:103196929:T:C	50	100	1	0.01325
2:103197110:G:C	50	100	1	0.01634
2:103197157:C:G	50	100	1	0.3535
2:103197421:A:G	50	100	0.98	0.07099
2:103198094:G:A	50	100	1	0.03776
2:103198533:C:T	50	100	1	0.01888
2:103199150:G:A	49	100	1	0.06645
2:103199525:G:A	50	100	1	0.06718
2:103200346:G:A	50	100	1	0.3535
2:103200405:G:C	50	100	1	0.01888
2:103200720:G:A	50	100	0.87	0.02124
2:103200744:A:G	50	100	1	0.03504
2:103200747:G:A	50	100	0.84	0.01543
2:103201001:C:T	50	100	1	0.03086
2:103201046:A:G	50	100	1	0.3597
2:103201079:C:G	50	100	1	0.01126
2:103201724:C:G	50	100	0.98	0.03867
2:103201739:G:A	50	100	1	0.03086
2:103201784:T:C	50	100	1	0.03486
2:103202434:C:T	50	100	1	0.3439
2:103203253:C:T	50	100	1	0.02106
2:103203464:A:G	50	100	0.85	0.01053
2:103204102:G:A	50	100	1	0.01888
2:103204189:G:A	50	100	1	0.0216
2:103204448:C:G	50	100	1	0.2006
2:103204663:G:A	50	98	1	0.06718
2:103204675:T:G	50	100	1	0.06718
2:103204764:G:C	50	100	1	0.01688
2:103204776:T:C	50	100	1	0.01126
2:103204890:T:A	50	100	1	0.01362
2:103205756:A:G	50	100	1	0.06718
2:103205960:A:G	50	100	1	0.3597
2:103206355:A:T	50	98	1	0.01543
2:103206523:C:T	50	98	0.86	0.02614
2:103207415:T:C	50	100	1	0.3439
2:103207511:C:T	50	100	1	0.03086
2:103207558:C:T	50	100	1	0.03504
2:103207855:T:C	50	100	1	0.01362
2:103208377:C:A	50	100	1	0.02106
2:103208432:G:A	50	100	1	0.01362
2:103208475:T:G	50	100	1	0.06718
2:103209495:A:G	50	100	1	0.2006
2:103209863:A:T	50	100	0.93	0.03232
2:103209866:T:G	50	100	1	0.01888
2:103210042:A:G	50	100	1	0.02106
2:103210145:G:T	50	100	1	0.0659
2:103210307:A:G	50	100	1	0.03504
2:103210543:A:G	50	100	1	0.01543
2:103210765:G:A	50	100	1	0.2006
2:103210864:C:A	50	100	1	0.01362
2:103211889:T:G	50	100	1	0.01107
2:103212007:A:G	50	100	1	0.03086
2:103212018:A:G	50	100	1	0.03504
2:103212375:T:G	50	100	1	0.01906
2:103212384:G:T	49	98	0.99	0.3517
2:103212438:G:T	50	100	1	0.03086
2:103213291:G:C	50	100	1	0.02106
2:103213319:T:C	50	100	0.99	0.02124
2:103213349:C:T	50	100	1	0.01362
2:103213598:G:A	50	100	1	0.01888
2:103214109:A:C	50	100	1	0.01325
2:103214169:T:A	50	100	1	0.01888
2:103214334:C:T	50	100	1	0.02324
2:103214351:G:A	50	100	1	0.06718
2:103214517:C:A	50	100	0.82	0.01325
2:103214523:A:C	48	95.8	0.99	0.02269
2:103215064:A:G	50	100	1	0.03468
2:103215107:C:T	50	100	0.98	0.06354
2:103215496:A:G	50	100	1	0.01362
2:103215663:G:A	50	100	1	0.02106
2:103216260:G:C	50	100	1	0.01561
2:103216647:A:G	50	100	1	0.2008
2:103218467:C:T	50	100	1	0.1612
2:103219004:A:G	50	100	1	0.02106
2:103219341:T:C	50	100	1	0.2013
2:103219347:G:A	50	100	0.99	0.02179
2:103219500:A:C	50	100	1	0.03468
2:103219805:T:C	50	100	1	0.02941
2:103219927:A:T	50	100	1	0.0207
2:103220283:C:T	50	100	1	0.02052
2:103221255:G:A	50	100	1	0.03431
2:103221323:T:C	50	100	1	0.3526
2:103221542:A:T	50	100	1	0.2023
2:103221573:C:T	50	100	1	0.01144
2:103221872:T:C	50	100	0.93	0.03232
2:103222080:A:C	50	100	1	0.01144
2:103223179:A:G	50	100	1	0.05628
2:103223313:A:G	50	100	1	0.02923
2:103223315:T:G	50	100	1	0.02052
2:103223327:T:C	50	98	1	0.2026
2:103223735:C:T	50	100	1	0.02052
2:103223830:G:A	50	100	1	0.02923
2:103223883:G:A	49	100	1	0.0207
2:103224028:A:C	50	100	1	0.01943
2:103224554:T:G	50	100	0.98	0.02215
2:103225446:G:A	50	100	1	0.03922
2:103226054:C:T	50	100	0.96	0.02215
2:103226093:G:A	50	100	1	0.02923
2:103226227:G:A	50	100	1	0.0345
2:103227031:C:T	50	100	1	0.02052
2:103227310:G:A	50	100	1	0.06536
2:103227967:T:A	50	100	1	0.3399
2:103228318:A:G	50	100	0.98	0.1939
2:103228431:C:G	50	100	1	0.05683
2:103228971:C:G	50	100	1	0.02959
2:103229616:G:A	50	100	0.98	0.03976
2:103230584:C:T	50	100	1	0.2093
2:103231510:T:C	50	100	1	0.02233
2:103231544:A:G	50	100	1	0.3555
2:103232228:C:A	50	100	1	0.02923
2:103232691:G:T	50	100	0.99	0.02033
2:103233143:T:C	50	100	0.98	0.3092
2:103233710:T:C	50	100	1	0.01888
2:103234123:G:C	50	100	0.99	0.05174
2:103234615:T:C	50	100	1	0.0345
2:103235745:C:T	50	100	0.83	0.01235
2:103236029:A:T	50	100	1	0.3493
2:103236337:T:C	50	100	1	0.01543
2:103236524:C:T	50	100	1	0.01634
2:103236726:C:T	50	100	1	0.06354
2:103238665:C:T	50	100	1	0.02233
2:103239405:C:T	50	100	0.99	0.1547
2:103240354:C:T	50	100	0.99	0.342
2:103240616:C:T	50	100	1	0.2062
2:103241723:T:C	50	100	1	0.3437
2:103241956:T:C	50	100	1	0.01688
2:103243146:C:T	50	100	1	0.01616
2:103243428:G:A	50	100	1	0.1906
2:103243617:T:G	50	100	1	0.0325
2:103244473:C:T	50	100	1	0.02233
2:103244604:A:C	50	100	1	0.1905
2:103244709:G:T	50	100	1	0.01071
2:103245121:C:T	50	100	1	0.3491
2:103245191:T:C	50	100	1	0.01561
2:103245356:G:T	50	100	0.98	0.01525
2:103245481:C:T	50	98	0.95	0.07262
2:103246064:A:C	50	100	1	0.01543
2:103246097:C:T	50	100	1	0.03195
2:103246152:T:C	50	100	1	0.3433
2:103246387:G:A	50	100	1	0.02923
2:103247982:C:T	50	100	1	0.2057
2:103248928:G:A	50	100	0.99	0.01598
2:103250169:G:A	50	100	1	0.3324
2:103250461:A:T	50	100	1	0.01616
2:103250623:A:G	50	100	1	0.1262
2:103250716:T:A	50	100	0.94	0.0167
2:103251256:T:C	50	100	0.99	0.03195
2:103251654:G:T	50	100	0.97	0.01362
2:103252257:C:T	50	100	1	0.02487
2:103252480:G:A	50	100	0.8	0.0158
2:103252586:C:T	50	100	1	0.02977
2:103252655:C:T	50	100	1	0.05374
2:103252954:A:G	50	100	1	0.05392
2:103254908:C:T	50	100	1	0.01598
2:103254963:T:C	50	100	0.88	0.0118
2:103255094:A:T	50	100	1	0.03413
2:103255480:A:G	50	100	1	0.3324
2:103256152:C:T	50	100	1	0.05374
2:103256854:C:T	50	100	1	0.191
2:103258671:C:T	50	100	1	0.1906
2:103258979:T:C	50	100	1	0.01616
2:103259105:T:G	50	100	1	0.3315
2:103259353:T:G	49	93.9	0.99	0.2328
2:103259612:G:A	50	100	1	0.2979
2:103260136:T:G	45	77.8	0.81	0.1668
2:103260168:G:A	49	98	1	0.2979
2:103260237:C:G	50	100	1	0.2055
2:103261179:C:T	50	100	0.99	0.0216
2:103261446:A:T	50	100	0.94	0.02197
2:103262213:T:C	50	100	1	0.01452
2:103262360:T:A	50	98	1	0.2979
2:103262653:G:T	50	100	1	0.02996
2:103263011:A:G	50	100	1	0.1908
2:103263030:A:T	50	100	1	0.01471
2:103263101:A:G	50	100	1	0.3086
2:103263207:T:C	50	100	0.97	0.04884
2:103264965:A:G	50	100	1	0.3146
2:103266921:T:C	50	100	1	0.2983
2:103267166:G:A	50	100	0.83	0.01235
2:103267379:A:G	50	100	1	0.2981
2:103268087:G:T	50	100	1	0.02233
2:103268089:G:A	50	100	1	0.02977
2:103268255:C:T	50	98	1	0.1914
2:103268569:T:G	50	100	0.89	0.01961
2:103269229:G:A	50	100	1	0.3088
2:103269431:T:C	50	98	1	0.2981
2:103269450:G:A	50	100	1	0.09223
2:103269603:C:T	50	100	0.99	0.1543
2:103269728:G:A	50	98	1	0.02996
2:103269781:C:T	50	100	1	0.01616
2:103271303:A:C	50	100	1	0.3115
2:103271360:A:G	50	100	1	0.2954
2:103271457:T:A	50	100	1	0.02233
2:103272066:C:T	50	100	1	0.3059
2:103272117:T:G	50	100	1	0.01053
2:103273558:T:C	50	98	0.98	0.05882
2:103273814:T:C	50	100	1	0.0118
2:103275132:C:T	50	100	1	0.02977
2:103275163:C:T	50	100	0.84	0.01216
2:103275222:C:T	50	100	1	0.01452
2:103275247:A:T	50	100	1	0.0118
2:103275302:C:A	50	100	1	0.2981
2:103275538:A:G	50	100	1	0.2981
2:103276909:T:C	50	100	1	0.09223
2:103276910:G:T	50	100	1	0.01616
2:103277008:A:T	50	100	1	0.02959
2:103277153:C:T	50	100	1	0.01688
2:103277345:C:T	50	100	1	0.3146
2:103277399:T:G	50	100	1	0.3088
2:103277548:G:C	50	100	1	0.02959
2:103277976:A:G	50	100	1	0.191
2:103278003:G:T	50	100	1	0.03014
2:103278016:G:T	50	100	1	0.01452
2:103278377:T:C	50	100	1	0.2983
2:103278745:A:G	46	100	1	0.2981
2:103278796:C:T	50	100	0.98	0.01561
2:103278999:C:A	50	100	0.99	0.05374
2:103279001:A:G	50	100	1	0.2979
2:103279027:G:A	50	100	0.99	0.05374
2:103280044:C:T	50	98	0.96	0.3308
2:103281236:A:G	50	100	1	0.01924
2:103281264:G:A	50	100	1	0.03014
2:103282034:G:A	50	100	1	0.2981
2:103282150:C:G	50	100	1	0.05374
2:103282399:C:T	50	100	1	0.01688
2:103282498:C:T	50	100	1	0.03014
2:103282531:A:T	50	100	1	0.01616
2:103282653:G:C	50	100	0.93	0.03232
2:103282936:G:A	50	100	1	0.0167
2:103283628:T:C	50	100	1	0.01452
2:103283638:T:C	50	100	1	0.02233
2:103284125:G:T	50	100	1	0.1687
2:103284277:G:A	50	100	1	0.1567
2:103284482:A:G	50	100	1	0.3061
2:103285039:G:A	50	100	1	0.05102
2:103285137:T:C	50	100	0.69	0.01089
2:103285142:C:T	50	100	1	0.05084
2:103285533:G:A	50	100	1	0.2954
2:103285556:G:A	50	100	1	0.05102
2:103285610:G:A	50	100	1	0.01616
2:103285633:T:C	50	100	1	0.05084
2:103286510:A:G	50	100	1	0.03014
2:103287537:C:G	50	98	1	0.01616
2:103288980:T:G	50	100	0.99	0.3117
2:103289040:G:A	50	100	0.93	0.03159
2:103291197:T:C	50	100	1	0.03014
2:103291692:G:A	50	100	1	0.2958
2:103292465:T:C	50	100	1	0.06264
2:103294243:T:G	50	100	0.96	0.1792
2:103294919:G:A	50	100	1	0.01634
2:103296556:G:A	50	100	0.84	0.02487
2:103296745:A:G	50	100	0.99	0.1436
2:103296824:C:T	50	100	1	0.02741
2:103297121:G:T	50	100	0.98	0.01616
2:103297479:A:G	50	100	1	0.0158
2:103297738:T:G	50	100	0.96	0.03849
2:103297994:A:G	50	100	1	0.02269
2:103298429:T:C	50	100	0.99	0.03867
2:103299056:T:C	50	100	0.98	0.1718
2:103299262:T:C	50	100	1	0.02269
2:103299375:T:C	50	100	0.98	0.07607
2:103300071:G:A	50	100	0.97	0.04829
2:103300179:G:T	50	100	1	0.01471
2:103301211:C:A	50	100	1	0.03794
2:103301283:T:C	50	100	0.98	0.02215
2:103301645:G:C	50	100	1	0.01561
2:103301650:G:T	50	100	1	0.0138
2:103302083:T:C	50	100	0.99	0.1734
2:103302129:C:T	50	100	0.97	0.04811
2:103302348:A:C	50	100	1	0.02905
2:103303155:C:T	50	100	0.99	0.07516
2:103304658:T:C	50	98	0.99	0.3237
2:103305665:G:A	50	100	0.99	0.1723
2:103306052:A:C	50	100	1	0.03849
2:103306559:T:C	50	100	0.98	0.01634
2:103306631:T:C	50	100	0.99	0.1723
2:103306852:T:C	50	100	0.99	0.3237
2:103307098:G:A	50	100	1	0.02869
2:103307696:C:T	50	100	0.98	0.04847
2:103308576:T:C	50	100	1	0.02687
2:103309869:G:A	50	98	0.9	0.02342
2:103310276:A:G	50	100	0.98	0.04829
2:103310311:A:G	50	100	1	0.03631
2:103310369:A:G	50	100	0.99	0.04539
2:103311356:T:C	50	100	0.99	0.1719
2:103311881:G:A	50	100	1	0.02705
2:103312840:A:G	50	100	1	0.03867
2:103312861:A:G	50	100	0.99	0.3248
2:103313192:G:A	50	100	1	0.02306
2:103315663:A:G	50	100	0.99	0.04847
2:103316684:A:G	50	100	0.99	0.07407
2:103316891:T:A	50	100	1	0.02306
2:103317313:T:A	50	100	0.99	0.05211
2:103317399:G:T	50	100	1	0.07861
2:103317737:A:G	50	100	0.99	0.03522
2:103318518:T:G	50	100	1	0.03304
2:103318520:T:G	50	100	0.96	0.04394
2:103319464:G:A	50	100	0.99	0.04212
2:103320458:G:A	50	98	0.82	0.01852
2:103320506:A:G	49	100	1	0.04448
2:103321725:A:G	50	100	0.99	0.02723
2:103321914:C:T	50	100	0.99	0.05211
2:103323442:G:A	50	100	0.99	0.02723
2:103323857:C:T	50	100	0.87	0.01107
2:103323949:C:T	50	100	1	0.04466
2:103324215:G:T	50	100	0.96	0.02614
2:103325082:C:T	50	100	1	0.01235
2:103325392:T:G	50	100	0.99	0.05229
2:103325959:T:A	50	100	1	0.02306
2:103326036:C:T	50	100	0.99	0.04847
2:103326627:A:C	50	98	0.87	0.03159
2:103326941:C:A	50	100	0.98	0.3301
2:103327340:G:A	50	100	1	0.04412
2:103327650:T:A	50	100	1	0.02306
2:103328286:T:A	50	98	0.98	0.1434
2:103328649:C:A	50	100	1	0.04466
2:103328887:T:C	50	100	1	0.04466
2:103329375:C:T	50	100	0.96	0.06227
2:103329820:G:T	50	100	1	0.02342
2:103330040:G:A	49	100	1	0.04394
2:103330399:G:A	50	100	0.99	0.05229
2:103330563:C:T	49	100	1	0.02324
2:103330802:G:A	50	100	1	0.04394
2:103330835:C:T	50	100	0.99	0.1585
2:103331375:A:C	49	100	1	0.04466
2:103331639:C:A	50	100	1	0.04466
2:103332459:T:C	47	100	1	0.02342
2:103333305:A:G	50	100	0.99	0.02052
2:103333474:T:A	50	100	0.96	0.07389
2:103333830:A:G	50	100	0.97	0.1712
2:103334117:A:G	50	100	0.99	0.3299
2:103335482:T:C	50	100	1	0.0285
2:103337394:T:G	50	100	1	0.1523
2:103338242:G:T	50	98	0.9	0.03359
2:103338354:C:T	50	100	1	0.03504
2:103338930:G:A	50	100	1	0.05374
2:103339611:T:G	50	100	1	0.1529
2:103340364:T:C	50	100	1	0.02397
2:103340526:G:A	50	98	0.88	0.0207
2:103340534:A:G	50	96	0.76	0.01924
2:103340538:G:A	50	98	0.79	0.03558
2:103341805:G:A	50	100	1	0.03486
2:103342306:G:T	50	100	0.99	0.3301
2:103342624:T:A	50	100	1	0.04248
2:103344627:C:T	50	100	1	0.15310000000000001
2:103344718:G:A	50	100	1	0.15310000000000001
2:103345238:T:G	50	98	0.97	0.2832
2:103345874:T:C	50	100	1	0.01107
2:103346339:T:G	50	100	0.93	0.01743
2:103346853:C:T	49	100	0.78	0.0256
2:103347023:T:G	50	100	1	0.02397
2:103348274:A:T	50	100	1	0.04484
2:103348570:T:G	50	100	1	0.02633
2:103348657:G:C	50	100	1	0.01943
2:103350015:T:C	50	100	1	0.01924
2:103350299:G:C	50	98	0.95	0.06318
2:103350687:T:C	50	100	1	0.02669
2:103350756:A:C	50	100	1	0.02669
2:103351113:C:T	50	100	0.95	0.165
2:103351912:T:C	50	100	1	0.1545
2:103351959:G:A	50	100	1	0.08243
2:103352193:A:G	50	100	0.98	0.2694
2:103352252:G:C	50	100	1	0.1545
2:103353180:T:C	50	98	1	0.1552
2:103353931:C:T	50	100	0.99	0.01725
2:103354076:C:T	50	98	0.9	0.07571
2:103354317:A:G	49	85.7	0.92	0.2569
2:103354605:T:C	50	100	0.97	0.1855
2:103355256:C:T	50	100	0.99	0.07262
2:103355461:G:A	50	100	0.99	0.07026
2:103355607:G:A	50	100	0.94	0.06663
2:103356055:C:G	50	100	0.99	0.07081
2:103356258:C:T	50	100	0.97	0.04012
2:103356277:C:T	50	100	0.89	0.01598
2:103356474:T:C	50	100	0.99	0.0748
2:103357057:T:C	50	100	0.9	0.01598
2:103357341:A:G	50	100	0.86	0.01888
2:103358074:C:T	50	100	0.99	0.07371
2:103358181:C:T	50	100	0.99	0.07371
2:103358790:C:T	50	100	1	0.07371
2:103358962:C:G	50	100	1	0.07371
2:103359084:T:C	50	100	1	0.07353
2:103359178:C:T	50	100	1	0.07371
2:103359207:G:T	50	100	1	0.07371
2:103359294:A:G	50	100	1	0.07371
2:103359324:A:G	50	100	0.98	0.08987
2:103359368:C:T	50	100	1	0.07371
2:103359420:A:G	50	100	1	0.07371
2:103359446:A:T	50	100	1	0.07371
2:103359467:A:G	50	100	1	0.07371
2:103359502:T:C	50	100	1	0.07371
2:103359515:T:A	50	96	0.95	0.2297
2:103359609:C:T	50	100	1	0.07389
2:103359766:G:A	50	100	1	0.07371
2:103359818:C:T	50	100	1	0.07371
2:103359973:G:T	50	100	1	0.07353
2:103360156:G:A	50	100	1	0.07353
2:103360195:A:T	50	100	0.98	0.06972
2:103360298:C:G	50	100	1	0.07353
2:103360378:A:G	50	100	1	0.07353
2:103360437:G:A	50	100	1	0.07353
2:103360923:T:C	50	98	1	0.07353
2:103360969:A:G	50	100	1	0.07353
2:103361041:T:C	50	96	0.97	0.3066
2:103361045:T:C	50	100	1	0.07353
2:103361086:C:T	50	100	1	0.07353
2:103361122:A:G	50	100	0.99	0.07353
2:103361125:C:G	50	100	0.98	0.01598
2:103361163:G:T	50	100	0.99	0.07353
2:103362275:G:A	50	100	0.99	0.0158
2:103362338:G:A	50	100	0.99	0.07407
2:103362379:G:T	50	100	0.99	0.07407
2:103362455:C:T	50	100	0.99	0.0158
2:103362799:A:G	50	100	1	0.07062
2:103363134:C:A	50	100	0.95	0.01416
2:103363360:T:C	50	100	1	0.01852
2:103363374:A:G	50	100	1	0.07407
2:103363461:T:C	50	100	1	0.07407
2:103363503:A:G	50	100	1	0.05192
2:103363558:G:C	50	100	1	0.07407
2:103363621:T:C	50	100	1	0.07407
2:103363626:T:G	50	100	0.97	0.0207
2:103363722:T:C	50	100	1	0.07407
2:103363853:T:C	50	100	1	0.07407
2:103363904:A:C	50	100	1	0.1839
2:103363979:A:G	50	100	1	0.07407
2:103364084:G:A	50	100	1	0.07426
2:103364994:A:G	50	100	1	0.07407
2:103365003:G:A	50	100	1	0.1843
2:103365190:C:T	50	100	1	0.07498
2:103365623:T:G	50	100	0.95	0.07389
2:103365641:A:G	50	100	1	0.01852
2:103365884:C:T	50	100	0.99	0.07407
2:103365888:G:T	50	100	0.99	0.07407
2:103365998:G:T	50	100	0.99	0.07407
2:103366093:T:C	50	100	1	0.0158
2:103366171:G:A	50	100	0.93	0.01924
2:103366700:G:A	50	100	0.98	0.07389
2:103366813:A:G	50	100	1	0.0679
2:103366927:T:C	50	100	0.98	0.07371
2:103367287:A:G	50	100	0.98	0.07389
2:103367292:T:G	50	100	0.99	0.1834
2:103367337:T:G	50	100	0.98	0.07407
2:103367569:T:C	50	100	1	0.1776
2:103367585:T:C	50	100	1	0.1776
2:103367813:T:G	50	100	0.99	0.0187
2:103367840:A:G	50	100	1	0.1777
2:103368031:A:C	50	100	1	0.1776
2:103368093:G:C	50	100	1	0.1776
2:103368413:C:T	50	100	1	0.06772
2:103368452:A:G	50	100	1	0.1776
2:103368632:C:T	50	100	0.99	0.02015
2:103368980:A:G	50	98	1	0.1788
2:103369200:T:C	50	100	1	0.1776
2:103369230:A:G	50	100	1	0.0679
2:103369527:C:T	50	100	1	0.1781
2:103369528:G:T	50	100	1	0.0118
2:103369749:A:C	50	100	1	0.1776
2:103369814:A:T	50	100	0.96	0.01416
2:103370270:A:G	50	100	1	0.1776
2:103370332:C:T	50	100	1	0.0187
2:103370607:C:T	50	100	0.98	0.04194
2:103370677:G:A	50	98	1	0.1776
2:103370751:C:T	50	100	1	0.1776
2:103371191:G:T	50	100	1	0.1739
2:103371255:A:G	50	100	1	0.0679
2:103371592:A:G	50	100	1	0.1776
2:103371603:A:G	50	100	1	0.0207
2:103371996:G:A	50	100	0.97	0.04847
2:103372434:T:C	50	100	1	0.01561
2:103372633:A:G	50	100	1	0.1776
2:103372855:G:A	50	98	1	0.1776
2:103372864:G:T	50	98	1	0.1776
2:103372887:G:A	50	100	1	0.0207
2:103373340:T:A	50	100	0.92	0.01198
2:103373444:G:A	50	100	1	0.06772
2:103373529:C:G	50	100	1	0.0158
2:103373759:C:G	50	100	0.99	0.1828
2:103373973:A:C	50	100	0.99	0.1817
2:103374067:G:A	50	100	0.99	0.173
2:103374260:T:G	50	100	0.96	0.06445
2:103375124:G:A	50	100	1	0.128
2:103376246:T:C	50	100	0.99	0.1934
2:103377924:A:C	50	100	1	0.02796
2:103378053:G:A	50	100	1	0.138
2:103378360:C:T	50	100	0.93	0.01325
2:103378449:C:T	50	100	1	0.03522
2:103379406:T:C	50	100	1	0.1944
2:103379431:C:T	50	100	1	0.06445
2:103379634:A:G	50	100	1	0.04539
2:103380065:C:G	50	100	1	0.1449
2:103380118:G:A	50	100	1	0.1443
2:103380345:C:T	50	100	1	0.07117
2:103380430:T:C	50	100	1	0.07117
2:103380553:G:A	50	100	1	0.01543
2:103380619:G:A	50	100	1	0.02796
2:103380658:T:A	50	100	1	0.03504
2:103380845:C:T	50	100	0.95	0.01943
2:103381081:C:T	50	100	1	0.1447
2:103381482:T:C	50	100	1	0.1447
2:103381823:G:A	50	100	0.96	0.03214
2:103382122:C:T	50	100	1	0.03504
2:103382186:T:C	50	100	1	0.1447
2:103382256:A:G	50	100	1	0.07117
2:103382339:C:G	50	100	1	0.06445
2:103382358:C:T	50	100	0.85	0.01652
2:103382558:G:A	50	100	0.99	0.01834
2:103382687:C:T	50	100	1	0.01797
2:103383116:A:G	50	100	1	0.2727
2:103383510:C:T	50	100	1	0.04484
2:103384527:C:T	50	100	1	0.1447
2:103384805:T:G	50	100	1	0.1378
2:103385596:T:C	50	100	1	0.02796
2:103385680:C:T	50	100	1	0.1451
2:103385930:A:G	50	100	1	0.1946
2:103386861:G:C	50	100	1	0.03522
2:103386921:T:C	50	100	1	0.1937
2:103386973:C:G	50	100	1	0.1944
2:103387184:C:T	50	100	1	0.02796
2:103387289:T:C	50	100	0.81	0.01888
2:103387404:T:A	50	100	1	0.04484
2:103387884:G:A	50	100	1	0.01452
2:103388333:G:A	50	100	1	0.0276
2:103388777:T:A	50	100	1	0.04975
2:103388884:T:C	50	100	1	0.01997
2:103389051:C:T	50	100	1	0.1378
2:103389189:C:T	50	100	1	0.1451
2:103389448:C:T	50	100	1	0.04593
2:103389762:A:G	50	100	1	0.04593
2:103389819:A:G	50	100	0.98	0.05501
2:103389862:C:A	50	100	1	0.1451
2:103390165:T:A	50	100	1	0.03504
2:103391025:T:G	50	100	1	0.01852
2:103391121:C:T	50	100	1	0.1667
2:103391698:T:C	50	100	1	0.07117
2:103391808:T:A	50	100	1	0.01852
2:103391824:T:A	49	100	0.98	0.07081
2:103391934:C:T	50	100	1	0.1376
2:103391993:G:A	50	100	1	0.06445
2:103392048:C:T	50	100	1	0.1365
2:103392138:T:G	50	100	1	0.02142
2:103392164:T:C	49	100	1	0.02814
2:103392192:T:A	50	100	1	0.01107
2:103393071:A:T	40	90	0.6	0.04357
2:103393238:T:C	50	100	1	0.0216
2:103393326:T:C	50	100	1	0.03413
2:103393373:C:A	49	100	1	0.07062
2:103393566:C:G	50	100	1	0.2485
2:103393697:C:A	50	100	1	0.0463
2:103394636:G:A	50	100	1	0.1463
2:103395359:C:G	50	100	1	0.07062
2:103395711:G:A	50	100	0.97	0.01235
2:103395714:G:T	50	100	1	0.1462
2:103396023:T:C	50	100	1	0.0305
2:103396314:C:T	50	100	1	0.01797
2:103396738:A:G	50	100	1	0.03431
2:103396806:C:T	50	100	1	0.1193
2:103396885:C:T	50	100	1	0.1462
2:103397104:C:T	50	100	1	0.03413
2:103397117:C:A	50	100	1	0.01852
2:103397893:T:A	50	100	1	0.07081
2:103398196:C:T	50	100	1	0.07062
2:103398249:G:C	50	100	1	0.1462
2:103398770:G:C	50	100	1	0.02814
2:103399225:C:G	50	100	1	0.02814
2:103399442:T:A	50	100	1	0.01797
2:103399553:C:T	50	98	1	0.06663
2:103399634:G:T	49	95.9	1	0.1363
2:103399988:G:C	50	100	1	0.1743
2:103400472:T:G	50	100	1	0.03286
2:103400739:G:A	50	100	1	0.02814
2:103400879:A:G	50	100	1	0.1959
2:103400976:C:T	50	100	0.97	0.03994
2:103401323:C:T	50	100	1	0.1462
2:103401352:G:A	50	100	1	0.01797
2:103401605:C:T	50	100	1	0.2484
2:103402425:A:G	50	100	1	0.03577
2:103402602:C:T	50	100	1	0.02814
2:103402642:A:G	50	100	1	0.195
2:103402731:G:A	50	100	0.94	0.01325
2:103403282:A:G	50	100	1	0.1668
2:103403375:G:T	50	100	1	0.01797
2:103403380:G:A	50	100	1	0.02832
2:103403736:C:T	50	100	1	0.02814
2:103403743:G:C	50	100	1	0.1449
2:103403908:T:C	50	100	1	0.1665
2:103404041:A:G	50	100	1	0.01543
2:103404129:C:T	50	100	1	0.1378
2:103404389:A:G	50	100	1	0.04484
2:103404892:C:G	50	98	0.94	0.02088
2:103405610:G:A	50	100	1	0.07062
2:103405668:C:A	50	100	1	0.0216
2:103405966:G:A	50	100	1	0.01797
2:103406170:C:T	50	100	1	0.0394
2:103406746:A:G	50	100	0.83	0.01452
2:103407369:G:A	50	100	1	0.01416
2:103407411:T:C	50	100	1	0.1948
2:103408074:A:G	50	100	1	0.03667
2:103408250:T:C	50	100	1	0.07044
2:103408813:T:A	50	100	1	0.05556
2:103408814:C:T	50	100	1	0.05556
2:103409342:T:A	50	100	1	0.03558
2:103409542:G:A	49	98	1	0.07044
2:103409686:C:T	50	100	1	0.06645
2:103410648:G:A	50	100	1	0.07044
2:103411386:T:A	50	100	1	0.126
2:103411695:T:G	50	100	1	0.1411
2:103412017:A:G	49	100	1	0.07044
2:103412490:G:A	50	100	1	0.01797
2:103412990:G:A	50	100	1	0.05556
2:103413129:C:G	50	100	1	0.0345
2:103413745:C:T	50	100	1	0.1411
2:103413960:A:G	50	100	1	0.07044
2:103414005:C:T	50	100	1	0.1411
2:103414182:G:A	50	100	1	0.1411
2:103415648:A:G	50	100	1	0.07044
2:103415715:A:G	50	100	1	0.0345
2:103415849:A:G	50	100	1	0.07044
2:103416013:G:A	50	98	1	0.1411
2:103416243:C:T	50	100	1	0.05556
2:103416458:G:A	50	100	1	0.01797
2:103417119:C:T	50	100	1	0.07044
2:103417323:G:A	50	100	1	0.01107
2:103417362:G:A	50	98	1	0.1411
2:103417575:C:T	50	100	1	0.1411
2:103418453:G:A	50	100	1	0.01852
2:103418571:G:A	50	100	0.94	0.05265
2:103418965:A:C	50	100	1	0.0463
2:103419975:G:A	50	100	1	0.1411
2:103421100:C:T	50	100	1	0.01543
2:103421309:C:A	50	100	0.93	0.01852
2:103421387:A:C	50	100	1	0.1412
2:103421445:C:T	50	100	1	0.1414
2:103421546:G:A	50	100	1	0.02033
2:103422163:T:A	50	100	1	0.1411
2:103422314:T:C	50	100	1	0.03431
2:103422796:T:A	50	100	1	0.07044
2:103422800:T:C	50	100	1	0.1859
2:103422962:C:T	50	100	1	0.03214
2:103423016:C:A	50	100	1	0.02687
2:103424066:T:C	50	100	1	0.1411
2:103424266:C:A	50	100	1	0.2487
2:103424569:G:A	50	100	1	0.01107
2:103424654:C:G	50	100	1	0.1411
2:103424976:T:C	50	100	1	0.1073
2:103425224:T:C	50	100	1	0.01852
2:103425542:A:G	50	100	1	0.1073
2:103425613:T:C	50	100	1	0.0345
2:103425725:T:A	50	100	1	0.02923
2:103425800:T:C	50	98	1	0.2489
2:103425834:G:C	50	94	1	0.2427
2:103425859:T:A	50	98	0.98	0.1422
2:103426036:A:G	50	100	1	0.01852
2:103426038:A:T	50	100	1	0.0345
2:103426063:T:C	50	100	1	0.1117
2:103426110:C:T	50	98	1	0.02705
2:103426345:C:T	50	100	1	0.04484
2:103426349:G:A	50	100	1	0.01943
2:103426390:C:A	50	100	1	0.1073
2:103427206:G:A	37	89.2	0.99	0.2155
2:103427208:G:C	43	97.7	1	0.01961
2:103427227:T:C	47	100	1	0.01997
2:103427249:A:C	44	86.4	0.99	0.1066
2:103427252:C:A	43	83.7	1	0.1405
2:103427267:T:G	45	88.9	0.98	0.1111
2:103427301:A:G	43	95.3	1	0.1111
2:103427378:A:C	50	100	1	0.02723
2:103427383:C:G	50	100	1	0.1411
2:103427680:A:C	50	100	0.96	0.01452
2:103427742:A:G	50	100	1	0.02052
2:103427819:C:T	50	100	1	0.01797
2:103428057:C:G	50	100	1	0.01253
2:103428120:C:A	50	98	1	0.02723
2:103428707:G:A	50	100	1	0.02923
2:103428879:A:G	50	100	1	0.01852
2:103428950:G:A	50	100	1	0.01979
2:103429484:G:A	50	100	1	0.1117
2:103429572:C:T	50	100	1	0.1117
2:103429976:G:A	50	100	1	0.2213
2:103430138:C:T	50	100	1	0.03558
2:103430448:A:G	50	100	1	0.1536
2:103430831:T:C	50	100	1	0.158
2:103430872:G:T	49	100	1	0.1875
2:103431625:A:C	50	100	1	0.03558
2:103431817:G:A	50	100	0.97	0.04739
2:103431961:A:G	50	100	1	0.1874
2:103432276:C:T	50	100	1	0.02923
2:103432542:G:A	50	100	1	0.02869
2:103432713:A:T	50	100	1	0.1874
2:103432742:G:C	50	100	0.99	0.158
2:103432806:G:C	50	100	0.99	0.158
2:103432898:C:T	50	100	1	0.07171
2:103432931:C:T	50	100	1	0.158
2:103432954:G:A	50	100	1	0.1578
2:103433095:G:T	49	100	1	0.2213
2:103433192:C:T	50	100	1	0.07026
2:103433531:A:C	50	100	1	0.04484
2:103433724:T:C	50	100	1	0.03468
2:103433876:G:T	50	100	1	0.1578
2:103433903:C:G	50	100	1	0.02941
2:103433993:C:T	50	100	1	0.03558
2:103434035:T:C	50	100	1	0.01852
2:103434173:A:G	50	100	1	0.1578
2:103434472:A:T	50	100	1	0.1875
2:103434794:C:T	50	100	1	0.02052
2:103435151:G:A	50	100	1	0.04539
2:103435380:T:C	50	100	1	0.07026
2:103435397:T:C	50	100	1	0.1578
2:103435701:C:T	50	100	1	0.1578
2:103435841:A:G	50	100	1	0.1874
2:103435894:G:A	50	100	1	0.02941
2:103435910:T:C	50	100	1	0.01107
2:103435943:G:A	50	100	1	0.08315
2:103436001:G:A	50	100	1	0.1732
2:103436003:G:A	50	100	1	0.02941
2:103436404:G:A	50	100	1	0.08315
2:103436864:C:A	50	100	1	0.03558
2:103436905:C:T	50	100	1	0.02052
2:103438549:C:T	50	100	0.98	0.1861
2:103439198:A:G	49	100	1	0.1035
2:103439261:G:T	50	100	1	0.1033
2:103439817:A:T	50	100	1	0.0492
2:103440311:G:A	50	100	0.99	0.4806
2:103440663:T:A	50	100	0.99	0.07698
2:103440883:T:C	50	100	0.99	0.02397
2:103440905:G:A	50	98	0.99	0.07698
2:103440906:T:C	50	100	1	0.3765
2:103442011:T:G	50	100	1	0.02378
2:103442052:G:A	50	100	1	0.4506
2:103442457:T:C	50	100	0.99	0.10780000000000001
2:103442598:G:A	50	100	0.99	0.10780000000000001
2:103442825:G:A	50	100	1	0.3769
2:103442858:G:T	50	100	1	0.03068
2:103442951:C:A	50	100	1	0.03068
2:103442983:G:T	50	100	1	0.4481
2:103443300:A:G	50	100	1	0.4508
2:103443452:A:G	50	100	0.96	0.0492
2:103443545:C:A	50	100	0.97	0.03431
2:103443611:C:G	50	100	0.99	0.1071
2:103444110:G:A	50	100	1	0.3769
2:103444330:T:C	50	100	1	0.3767
2:103444485:G:A	50	98	0.99	0.1073
2:103444857:G:A	50	100	1	0.06899
2:103444891:A:G	50	98	1	0.03105
2:103444920:A:T	50	100	1	0.4508
2:103445636:G:A	50	98	1	0.01888
2:103446373:A:C	50	98	1	0.03105
2:103446615:G:C	50	98	1	0.03105
2:103446874:G:A	50	98	1	0.03105
2:103447219:G:A	50	100	1	0.07516
2:103447407:T:C	50	100	1	0.4263
2:103447621:G:A	50	100	1	0.01035
2:103447949:A:G	50	100	1	0.01834
2:103448268:G:T	50	100	1	0.474
2:103448842:C:T	50	100	0.99	0.09985
2:103448953:C:T	50	100	1	0.01598
2:103449302:G:C	50	96	0.99	0.07898
2:103449304:G:C	50	100	1	0.01616
2:103451024:A:G	50	100	0.99	0.1053
2:103451090:A:G	50	100	1	0.01525
2:103451286:G:A	50	100	1	0.4256
2:103451872:G:T	50	100	0.97	0.04739
2:103451886:A:G	50	100	1	0.3767
2:103452725:G:A	49	91.8	1	0.4257
2:103453455:G:C	50	100	1	0.469
2:103453457:C:T	50	100	1	0.01071
2:103453552:G:A	50	100	1	0.4737
2:103453554:A:G	50	100	1	0.4737
2:103453589:A:T	50	100	1	0.4579
2:103453937:T:A	50	100	0.98	0.05428
2:103453950:C:T	50	100	1	0.4582
2:103454598:C:A	49	100	0.98	0.0797
2:103454671:G:C	50	100	1	0.4588
2:103455078:A:G	50	100	1	0.4581
2:103455652:C:T	50	98	1	0.4592
2:103455881:C:A	50	100	0.95	0.03958
2:103456385:A:C	50	100	1	0.01688
2:103456536:T:C	50	100	0.98	0.03286
2:103456576:G:A	50	100	1	0.4782
2:103457378:G:A	50	100	1	0.01743
2:103457567:G:C	50	100	1	0.0167
2:103458237:C:T	50	100	1	0.01688
2:103458322:G:T	50	100	0.74	0.01216
2:103458552:G:C	50	100	1	0.01688
2:103459441:G:A	50	100	0.99	0.08043
2:103459962:A:C	50	100	1	0.4613
2:103459983:T:A	50	100	0.95	0.02487
2:103460197:A:G	50	98	1	0.3789
2:103460753:G:C	50	100	1	0.4537
2:103460930:G:A	50	100	1	0.478
2:103460942:C:T	50	100	1	0.4782
2:103462197:T:C	50	100	1	0.4611
2:103462200:A:G	50	100	1	0.478
2:103462718:T:A	50	100	0.97	0.02887
2:103462881:A:G	50	100	0.99	0.0443
2:103462977:A:C	50	100	1	0.4408
2:103463124:G:A	50	100	1	0.0984
2:103463319:T:C	50	100	1	0.09804
2:103463510:C:G	50	100	1	0.4405
2:103463548:A:G	50	100	0.97	0.06663
2:103463623:G:A	50	100	0.98	0.02124
2:103463754:G:A	49	98	1	0.08079
2:103465519:G:T	50	100	1	0.04339
2:103465588:G:T	50	100	1	0.0167
2:103466002:A:T	50	100	1	0.09786
2:103466296:G:T	49	100	1	0.01525
2:103466830:T:A	50	100	1	0.0167
2:103467035:C:G	50	100	1	0.08025
2:103467298:C:T	50	100	1	0.2126
2:103467608:G:A	50	100	1	0.08025
2:103468240:G:A	50	100	1	0.4544
2:103468386:C:T	50	100	1	0.09768
2:103468403:G:A	50	100	1	0.4405
2:103468450:A:G	50	100	1	0.4405
2:103468632:A:G	50	100	1	0.07371
2:103469970:C:T	50	100	1	0.4555
2:103470048:C:T	50	100	1	0.09768
2:103470224:G:A	50	100	1	0.01253
2:103470429:T:C	50	100	1	0.08025
2:103471153:G:T	50	100	1	0.4366
2:103471483:C:T	50	100	1	0.09768
2:103471761:C:T	50	100	1	0.09768
2:103471972:G:T	50	100	1	0.09768
2:103472293:G:A	50	100	1	0.433
2:103472320:A:G	50	100	1	0.08025
2:103472450:A:G	50	100	1	0.4653
2:103472735:G:A	50	100	1	0.4655
2:103472785:T:C	50	100	1	0.2144
2:103473290:C:T	50	100	1	0.07371
2:103473307:T:G	50	100	1	0.4366
2:103473316:A:C	50	100	1	0.4375
2:103473381:A:G	50	100	1	0.09768
2:103473485:G:T	50	100	1	0.4824
2:103473682:T:G	50	100	1	0.02887
2:103473755:T:C	50	100	1	0.4555
2:103473926:G:A	49	100	1	0.09768
2:103474287:C:T	50	100	1	0.01688
2:103474640:G:A	50	100	1	0.0187
2:103474708:C:G	50	100	1	0.3513
2:103474765:C:T	50	100	1	0.09786
2:103475076:C:T	50	100	1	0.09768
2:103475288:C:T	50	100	1	0.01743
2:103475500:G:A	50	100	1	0.01688
2:103475570:G:T	50	100	1	0.01688
2:103475622:T:A	50	100	1	0.01253
2:103475868:C:T	50	100	1	0.4582
2:103475938:T:G	50	100	1	0.01688
2:103476269:A:G	50	100	1	0.03141
2:103476485:A:G	50	100	1	0.4655
2:103476486:A:C	50	100	1	0.01688
2:103476496:C:T	50	100	1	0.4655
2:103476498:C:T	50	100	1	0.4236
2:103476981:A:G	50	100	1	0.08025
2:103477342:C:A	50	100	1	0.4655
2:103477550:T:C	50	100	1	0.4555
2:103477700:C:T	50	100	1	0.1077
2:103477846:T:A	50	100	1	0.09768
2:103478523:C:G	50	100	1	0.4199
2:103478681:C:A	50	100	1	0.04448
2:103478777:G:C	50	100	1	0.09768
2:103478952:G:A	50	100	1	0.0443
2:103479435:G:A	49	100	1	0.4657
2:103479462:C:A	49	100	1	0.09768
2:103479522:T:C	50	100	1	0.4657
2:103479785:G:A	50	100	1	0.4657
2:103479813:G:A	50	100	1	0.4655
2:103480345:T:C	50	100	1	0.01707
2:103481456:T:C	50	100	1	0.4657
2:103481599:G:A	49	100	1	0.3517
2:103482205:C:T	50	100	1	0.0443
2:103482751:C:A	50	100	1	0.04339
2:103483375:C:T	50	100	1	0.3764
2:103483527:C:T	50	98	1	0.3751
2:103483944:G:A	50	100	1	0.1463
2:103486308:C:A	50	100	1	0.3459
2:103486408:A:G	50	100	1	0.04938
2:103486682:G:A	50	100	0.97	0.03522
2:103486818:C:T	50	100	1	0.1645
2:103487973:C:T	50	100	1	0.04938
2:103488192:C:A	50	100	1	0.36870000000000003
2:103488365:C:A	50	100	1	0.1463
2:103488844:T:C	50	100	1	0.05864
2:103488882:G:A	50	100	1	0.0846
2:103488927:C:G	50	100	0.99	0.2317
2:103489151:T:C	50	100	1	0.459
2:103489584:T:C	50	100	0.9	0.01198
2:103489587:C:G	50	100	1	0.03086
2:103489609:T:C	50	100	1	0.36870000000000003
2:103489946:A:G	50	100	1	0.4844
2:103490870:A:T	50	100	1	0.04956
2:103490900:T:C	50	100	0.98	0.02887
2:103491520:G:A	50	100	1	0.4773
2:103491537:A:G	50	100	1	0.05882
2:103491753:C:T	50	100	1	0.08315
2:103492286:G:A	50	100	1	0.05864
2:103493223:A:G	50	100	1	0.4842
2:103494129:A:G	50	100	1	0.3689
2:103494248:A:G	50	100	1	0.07081
2:103495137:G:A	50	100	0.99	0.1712
2:103495409:C:T	50	100	1	0.3689
2:103495757:T:G	50	100	1	0.03322
2:103495920:T:A	50	100	1	0.01797
2:103496919:A:T	50	100	1	0.3464
2:103497000:G:A	50	100	1	0.4926
2:103497244:T:G	50	100	1	0.4844
2:103497289:A:G	50	100	1	0.4844
2:103497586:C:T	50	100	1	0.1382
2:103498018:A:G	50	100	0.97	0.03341
2:103498044:C:T	50	100	1	0.01761
2:103498971:A:G	50	100	1	0.37
2:103499078:T:C	50	100	1	0.1385
2:103499128:T:A	50	100	0.98	0.02869
2:103499246:G:A	50	100	1	0.07898
2:103499360:C:T	50	100	1	0.05901
2:103499445:C:G	50	100	1	0.07934
2:103499625:G:A	50	100	0.99	0.4261
2:103499706:C:T	50	100	1	0.02505
2:103500512:A:C	50	100	0.99	0.488
2:103501159:A:G	50	100	1	0.01779
2:103501210:G:C	50	100	1	0.4455
2:103501358:G:T	50	100	1	0.08152
2:103501478:G:A	50	100	1	0.01289
2:103502136:G:T	50	100	1	0.3709
2:103502147:T:C	50	100	1	0.4588
2:103502149:C:T	50	100	1	0.4428
2:103502766:A:G	50	100	1	0.07789
2:103502815:G:A	50	100	1	0.08152
2:103503151:G:C	50	100	1	0.01779
2:103503194:A:G	50	100	1	0.4588
2:103503427:A:G	50	98	0.99	0.4592
2:103503488:C:T	50	100	0.91	0.01543
2:103503518:T:C	50	100	0.94	0.01598
2:103503903:A:C	50	100	1	0.07789
2:103504126:C:T	50	100	1	0.01779
2:103504258:T:C	50	100	1	0.1022
2:103505097:C:A	50	100	1	0.4392
2:103505679:C:T	50	100	1	0.3457
2:103505993:G:C	50	100	1	0.4588
2:103506148:G:A	50	100	1	0.02505
2:103506776:G:A	50	100	1	0.4615
2:103507153:C:G	50	100	1	0.4392
2:103507688:G:T	50	100	1	0.4588
2:103507794:A:G	50	100	1	0.3457
2:103507905:C:G	50	100	1	0.4588
2:103508938:C:T	50	100	1	0.4588
2:103509392:T:C	50	100	1	0.3457
2:103509642:C:T	50	100	1	0.01779
2:103509899:T:A	50	100	0.99	0.0138
2:103509925:T:C	50	100	1	0.4392
2:103510128:G:A	50	100	1	0.4394
2:103510446:T:C	50	100	1	0.4392
2:103510525:A:G	50	100	1	0.4588
2:103510651:C:T	50	100	1	0.3479
2:103511650:T:A	50	100	1	0.4392
2:103511811:T:C	50	100	0.8	0.01162
2:103512289:T:G	50	100	1	0.01779
2:103512688:T:A	50	100	1	0.4392
2:103512870:A:C	50	100	1	0.4588
2:103512899:G:A	50	100	1	0.4392
2:103512966:C:T	50	98	1	0.4392
2:103513545:A:T	50	100	1	0.4392
2:103513685:T:A	50	100	1	0.05937
2:103514344:G:A	50	100	1	0.01271
2:103514699:C:T	50	100	1	0.02197
2:103515039:T:A	50	100	1	0.01779
2:103515365:G:C	50	100	1	0.01779
2:103515714:G:A	50	100	0.99	0.08152
2:103515724:C:A	50	100	1	0.4392
2:103515848:T:C	50	98	1	0.1024
2:103516347:C:T	50	100	1	0.372
2:103516923:C:T	50	100	1	0.01779
2:103517427:C:T	50	100	1	0.4588
2:103517508:T:C	50	100	1	0.4588
2:103517765:C:G	50	100	1	0.4588
2:103517808:C:T	50	100	1	0.01779
2:103517941:C:T	50	98	1	0.01797
2:103517974:T:G	49	100	1	0.4588
2:103518316:A:T	50	100	1	0.08152
2:103518453:G:A	50	100	1	0.01779
2:103518572:A:G	50	100	1	0.102
2:103518812:C:T	49	100	1	0.0817
2:103518821:G:T	49	100	0.98	0.01089
2:103518886:A:T	50	100	1	0.07789
2:103519022:G:A	50	100	0.9	0.01198
2:103519494:A:G	50	100	1	0.4392
2:103519668:A:G	50	100	1	0.01779
2:103519939:T:C	50	100	1	0.4392
2:103520123:G:A	50	100	1	0.4392
2:103520224:T:A	50	100	1	0.3709
2:103520312:C:T	50	100	1	0.08152
2:103520431:G:C	50	100	1	0.102
2:103520696:G:A	50	100	1	0.4588
2:103520956:T:A	50	100	1	0.01779
2:103521752:A:G	50	100	1	0.08152
2:103521893:A:G	50	100	1	0.4392
2:103522038:A:G	50	100	1	0.4392
2:103522181:G:A	50	100	1	0.4419
2:103522365:G:A	50	100	1	0.4392
2:103522483:C:G	50	100	1	0.01779
2:103522901:T:C	50	100	1	0.01761
2:103522937:T:C	50	100	1	0.01779
2:103523029:T:C	50	100	1	0.01779
2:103523157:C:G	50	100	1	0.4586
2:103523742:G:A	50	100	1	0.03831
2:103524216:G:T	50	100	1	0.07898
2:103524582:A:T	50	100	0.99	0.03304
2:103524713:T:C	50	100	1	0.4559
2:103524789:C:T	50	100	1	0.4394
2:103524835:G:T	50	100	1	0.4586
2:103524874:C:G	50	100	1	0.3711
2:103524956:C:G	50	100	1	0.4394
2:103524971:C:T	50	100	1	0.07789
2:103526090:T:G	50	100	1	0.4394
2:103526152:C:G	50	100	1	0.4394
2:103526241:A:G	50	100	1	0.4586
2:103526422:G:A	50	100	1	0.4394
2:103526500:C:G	50	100	1	0.08152
2:103526513:G:A	50	100	1	0.03177
2:103527428:C:T	50	100	1	0.4395
2:103527540:T:G	50	100	1	0.4586
2:103527914:G:A	50	100	0.9	0.01198
2:103527927:C:T	50	100	1	0.0817
2:103528012:C:T	50	100	1	0.07789
2:103528444:C:T	50	100	1	0.4394
2:103528480:G:A	50	100	1	0.08152
2:103528505:T:C	50	100	1	0.07062
2:103528578:C:G	50	100	0.94	0.04339
2:103528644:G:A	50	100	1	0.01761
2:103529542:A:G	50	100	1	0.01761
2:103531198:C:T	50	100	1	0.102
2:103531246:T:C	50	100	1	0.01761
2:103531295:A:G	50	100	1	0.4588
2:103531671:C:T	50	100	1	0.07081
2:103531877:T:C	50	100	1	0.07081
2:103531916:G:C	50	100	1	0.0817
2:103531963:T:G	50	100	1	0.01761
2:103531996:A:C	50	100	1	0.01761
2:103532112:C:G	50	100	1	0.4595
2:103532711:C:T	50	100	1	0.3482
2:103532830:C:A	50	100	1	0.4392
2:103533012:A:G	50	100	1	0.2322
2:103533018:A:G	50	100	1	0.4392
2:103533234:T:G	50	100	1	0.05937
2:103533372:A:G	50	100	1	0.459
2:103533775:T:G	50	100	1	0.4588
2:103534259:A:G	50	100	1	0.01761
2:103534333:C:T	50	100	1	0.3709
2:103534433:T:C	50	100	1	0.4588
2:103534832:G:A	50	100	1	0.01779
2:103534846:G:A	50	98	1	0.3457
2:103535526:T:C	50	100	1	0.459
2:103535530:T:C	50	100	1	0.4417
2:103535612:T:C	50	100	1	0.07789
2:103536369:C:T	50	100	1	0.07789
2:103536556:T:A	50	100	1	0.01779
2:103536754:A:G	50	100	1	0.4457
2:103536818:A:T	50	100	1	0.4392
2:103536897:C:T	50	100	1	0.09913
2:103536898:A:C	50	100	0.98	0.0138
2:103536904:T:G	50	100	1	0.4592
2:103536934:A:G	50	100	1	0.08152
2:103537215:T:C	50	100	1	0.07081
2:103537538:A:G	50	100	1	0.439
2:103537998:C:T	50	100	1	0.439
2:103538591:T:C	50	100	1	0.08134
2:103538819:T:G	50	100	1	0.4388
2:103538956:C:T	50	100	0.98	0.0354
2:103539087:A:G	50	100	1	0.4459
2:103539260:T:A	50	100	1	0.08134
2:103539455:T:C	50	100	1	0.4593
2:103540104:C:G	50	100	1	0.01761
2:103540346:C:G	50	100	1	0.01761
2:103540363:A:G	50	100	1	0.4595
2:103540392:T:G	50	100	1	0.01289
2:103540467:G:A	50	100	1	0.4386
2:103540489:G:A	50	100	1	0.07044
2:103540553:T:G	50	100	1	0.3446
2:103540609:T:C	50	100	1	0.4597
2:103540841:C:A	50	100	1	0.4285
2:103541049:A:G	50	100	1	0.4564
2:103541545:C:G	50	100	1	0.4414
2:103541647:G:C	50	100	1	0.01761
2:103541723:G:A	50	100	0.99	0.08152
2:103541744:C:G	50	100	0.99	0.08152
2:103541759:T:C	50	100	1	0.06826
2:103541784:T:C	50	100	1	0.4385
2:103541922:G:C	50	100	1	0.01761
2:103541936:C:T	50	100	1	0.4414
2:103542744:G:T	50	100	1	0.4406
2:103543146:A:T	50	100	1	0.01761
2:103543327:T:G	50	100	1	0.4541
2:103543803:G:A	50	100	0.99	0.4864
2:103543925:G:A	50	100	0.97	0.4929
2:103544033:C:A	50	100	1	0.0285
2:103544039:G:A	50	100	0.98	0.3344
2:103544076:A:T	50	100	1	0.01126
2:103544352:A:G	50	100	1	0.0532
2:103544368:G:A	50	100	1	0.3152
2:103544789:G:A	50	100	0.99	0.1988
2:103545488:T:C	50	100	1	0.01834
2:103545874:G:A	49	100	1	0.2001
2:103545917:G:A	50	100	1	0.3375
2:103545934:C:T	50	100	1	0.05737
2:103546005:T:A	50	100	1	0.3375
2:103546384:T:C	50	100	0.99	0.3375
2:103546498:G:A	50	100	1	0.07298
2:103546578:T:G	50	100	0.99	0.04611
2:103546605:T:C	50	100	0.79	0.0158
2:103546729:G:A	50	100	1	0.4537
2:103546874:T:C	50	100	1	0.2001
2:103547102:G:C	50	100	1	0.3375
2:103547753:A:G	50	100	0.98	0.03504
2:103547981:T:C	50	100	1	0.4599
2:103548492:A:G	50	100	1	0.4535
2:103548704:C:G	50	100	1	0.2001
2:103548724:T:C	50	100	1	0.05737
2:103548750:A:G	50	100	1	0.2001
2:103549293:A:G	50	100	1	0.4486
2:103549365:G:A	50	100	1	0.2001
2:103549537:T:C	50	100	1	0.1432
2:103549724:G:A	50	100	1	0.3397
2:103549872:G:C	50	100	1	0.3375
2:103549972:C:T	49	100	1	0.346
2:103550042:G:A	50	100	1	0.3377
2:103550342:C:G	50	100	1	0.3375
2:103551421:C:T	50	100	1	0.3375
2:103552278:G:A	50	98	1	0.3399
2:103552360:C:T	50	100	1	0.2003
2:103553561:A:G	50	100	1	0.3377
2:103553807:G:A	50	100	1	0.3377
