## Supplemental Table 1 for "Genome-wide association study in Brazil identifies genetic susceptibility to tuberculosis with single-cell gene effects": TableS1_hpWGS_concordance_subset.csv (part 44 of 377)

snpID	total_call	percent_concordance	impute_score	MAF
2:103553915:C:T	50	100	0.98	0.02197
2:103554098:A:G	50	100	1	0.3377
2:103554365:A:G	50	100	1	0.065
2:103554609:T:G	50	100	0.99	0.04866
2:103554714:C:T	50	100	1	0.3401
2:103555006:A:G	50	100	1	0.3377
2:103555325:A:G	50	100	1	0.3399
2:103555686:C:T	50	100	1	0.3377
2:103555916:C:T	50	100	1	0.3399
2:103556357:T:C	50	100	1	0.3399
2:103556822:A:T	50	100	1	0.3397
2:103557118:G:T	50	98	0.97	0.01434
2:103557206:C:T	50	100	1	0.4593
2:103557524:C:A	50	100	1	0.3379
2:103557858:C:T	50	100	1	0.3377
2:103558038:T:C	50	100	1	0.3399
2:103558865:T:G	50	100	1	0.3377
2:103558964:G:C	50	100	1	0.4593
2:103559455:G:A	50	100	1	0.3377
2:103560484:T:G	50	100	1	0.03522
2:103560627:T:C	50	100	1	0.3377
2:103560856:T:C	50	100	1	0.01362
2:103561122:G:T	50	100	1	0.132
2:103561128:A:T	50	100	1	0.3377
2:103561346:C:T	50	100	1	0.3377
2:103561919:T:G	50	100	1	0.4532
2:103562259:G:T	50	98	1	0.01779
2:103562702:T:C	50	100	1	0.4532
2:103562811:C:A	50	100	1	0.3399
2:103563204:C:G	50	100	1	0.3377
2:103563241:C:T	50	100	1	0.3377
2:103563291:A:T	50	100	1	0.345
2:103563679:G:A	50	100	1	0.05792
2:103564127:A:G	50	100	1	0.07298
2:103564798:A:G	50	100	1	0.07298
2:103564799:C:T	50	100	1	0.07298
2:103565021:A:C	50	98	1	0.4483
2:103565101:C:T	50	100	1	0.3433
2:103565191:A:G	50	100	1	0.453
2:103565647:A:G	50	100	1	0.0581
2:103565941:C:G	50	100	0.98	0.0305
2:103566399:T:C	50	100	1	0.3137
2:103566807:A:G	50	100	1	0.4533
2:103567079:A:C	50	100	1	0.4532
2:103567412:A:T	50	100	1	0.2135
2:103567672:A:G	50	100	1	0.3377
2:103568609:G:A	50	100	1	0.05792
2:103568744:G:T	50	100	1	0.05792
2:103568881:A:G	50	100	1	0.3377
2:103570069:C:G	50	100	1	0.06917
2:103570194:A:G	50	100	1	0.4602
2:103570345:G:A	50	100	1	0.05792
2:103570401:G:A	50	98	0.9	0.01216
2:103570466:G:T	50	100	1	0.1371
2:103571065:C:A	50	100	1	0.3379
2:103571227:A:C	50	100	1	0.3377
2:103571265:G:T	50	100	1	0.05792
2:103571431:C:T	50	100	1	0.3377
2:103571649:A:G	50	100	0.97	0.05792
2:103572002:G:C	50	100	1	0.05773
2:103572231:G:A	50	100	1	0.05792
2:103572334:A:G	50	100	0.97	0.05265
2:103572848:G:A	50	100	1	0.3386
2:103573860:T:G	50	100	1	0.1354
2:103574000:T:C	50	100	1	0.05792
2:103574001:T:G	50	100	1	0.05792
2:103574257:A:T	50	100	1	0.05792
2:103574388:G:A	50	100	1	0.3095
2:103574393:T:C	50	100	1	0.05792
2:103574859:A:T	50	100	1	0.4668
2:103574887:T:A	50	100	1	0.08297
2:103575442:G:A	50	100	1	0.4668
2:103575865:C:T	50	100	1	0.05792
2:103575919:T:C	50	100	1	0.4668
2:103576207:A:G	50	100	1	0.05755
2:103576346:T:G	50	100	0.94	0.02869
2:103576429:G:A	50	100	1	0.4751
2:103576744:C:G	50	100	1	0.1411
2:103576772:C:T	50	100	1	0.3337
2:103576893:G:T	50	100	1	0.05792
2:103577400:T:C	50	100	1	0.05792
2:103578390:G:A	50	100	1	0.05792
2:103578616:A:G	50	100	1	0.01126
2:103578625:G:T	50	100	1	0.05792
2:103578763:A:G	50	100	1	0.05792
2:103578856:G:A	50	100	1	0.3337
2:103579261:A:C	50	100	1	0.467
2:103579297:C:T	50	100	1	0.4664
2:103579767:T:C	50	100	0.92	0.02977
2:103579841:T:C	50	100	1	0.1393
2:103579981:C:T	50	100	1	0.453
2:103580103:T:C	50	100	1	0.01253
2:103580156:C:A	50	100	0.94	0.05247
2:103580283:G:C	50	100	1	0.05792
2:103580963:C:A	50	98	0.94	0.02524
2:103580965:A:C	48	93.8	0.98	0.309
2:103581151:T:G	50	100	1	0.3337
2:103581177:G:A	50	100	1	0.1393
2:103581572:T:A	50	100	1	0.05192
2:103581687:T:C	50	100	1	0.05192
2:103581818:G:C	50	100	1	0.4704
2:103581830:T:C	50	100	1	0.4588
2:103582074:C:T	50	100	1	0.01107
2:103582515:A:G	50	100	1	0.04829
2:103582567:A:G	50	100	1	0.4479
2:103582609:T:A	50	100	1	0.04811
2:103583571:G:T	50	100	0.99	0.05846
2:103584794:C:A	50	98	1	0.07716
2:103584926:C:G	50	100	1	0.04811
2:103584991:G:A	50	100	1	0.04811
2:103585058:C:A	50	100	1	0.01362
2:103585135:G:A	50	100	1	0.3177
2:103586254:T:G	50	100	1	0.4532
2:103586644:C:T	50	100	0.96	0.01452
2:103587021:A:G	50	100	1	0.07716
2:103587093:A:G	50	100	1	0.3337
2:103587219:C:T	50	100	1	0.4666
2:103587221:T:C	50	100	1	0.4532
2:103587310:A:G	50	100	0.99	0.05846
2:103587483:C:A	50	100	1	0.04811
2:103587852:T:C	50	100	1	0.3095
2:103588062:T:C	50	100	1	0.4755
2:103588145:G:A	50	98	1	0.474
2:103588438:C:T	50	100	1	0.01107
2:103588766:G:A	50	100	1	0.05283
2:103589148:C:T	50	100	1	0.01107
2:103590601:T:C	50	100	1	0.474
2:103591318:A:G	50	100	1	0.4744
2:103591354:A:G	50	100	1	0.3341
2:103591386:G:T	50	100	1	0.0532
2:103591710:A:G	50	100	1	0.459
2:103591771:C:G	50	100	0.99	0.0492
2:103592240:C:A	50	100	0.99	0.01126
2:103592418:T:C	50	100	1	0.01107
2:103592545:T:C	50	100	1	0.4109
2:103593500:A:G	50	100	0.92	0.01816
2:103594216:G:A	50	100	1	0.1253
2:103594569:C:A	50	100	0.77	0.0236
2:103594677:T:C	50	100	1	0.04811
2:103595403:G:A	50	100	1	0.04811
2:103595773:T:C	50	100	1	0.4165
2:103595805:A:C	50	100	1	0.04811
2:103596054:A:T	50	100	0.98	0.02487
2:103596070:C:G	50	100	1	0.04031
2:103596415:G:A	50	100	1	0.474
2:103596490:T:A	50	100	1	0.04811
2:103596578:T:C	50	100	1	0.05301
2:103596784:G:C	50	100	1	0.04811
2:103597467:A:G	50	100	1	0.04448
2:103598218:A:T	50	100	0.99	0.3119
2:103598793:T:G	50	100	1	0.4664
2:103598821:T:C	50	100	1	0.04811
2:103599269:T:C	50	100	1	0.3099
2:103599931:G:A	50	98	1	0.04811
2:103600880:A:T	50	98	1	0.4748
2:103601331:T:A	50	100	1	0.4664
2:103601722:C:G	50	100	1	0.04702
2:103601915:C:T	50	100	1	0.04811
2:103602545:C:G	50	100	1	0.07716
2:103602744:A:T	50	100	0.98	0.01362
2:103602782:C:A	50	100	1	0.4588
2:103603130:C:T	50	100	0.92	0.01816
2:103603234:G:A	50	100	1	0.4751
2:103603235:G:C	50	100	1	0.04811
2:103603686:C:G	50	100	1	0.453
2:103603784:G:A	50	100	1	0.4746
2:103604291:G:A	50	100	1	0.04811
2:103604572:T:C	50	100	1	0.08297
2:103604599:A:G	50	100	0.94	0.01543
2:103606032:C:G	50	100	1	0.4746
2:103606131:A:G	50	100	1	0.4526
2:103606362:T:A	50	100	1	0.07716
2:103606880:G:C	50	100	1	0.04847
2:103607763:A:T	50	100	0.99	0.02814
2:103607921:G:T	50	100	1	0.04829
2:103608035:C:G	50	100	1	0.04847
2:103609075:A:T	50	100	0.97	0.03486
2:103609390:A:G	50	100	1	0.04811
2:103609571:A:G	50	100	1	0.04811
2:103609745:T:A	50	100	1	0.4746
2:103609891:G:A	50	100	0.96	0.06718
2:103610116:T:C	49	100	1	0.04811
2:103610187:A:G	50	100	1	0.4748
2:103610531:T:C	50	100	0.99	0.3128
2:103610715:A:G	50	100	1	0.03522
2:103610800:A:G	50	100	1	0.4746
2:103610937:T:C	50	100	1	0.453
2:103611177:G:C	50	100	1	0.02887
2:103611411:T:C	50	100	1	0.4477
2:103611413:C:T	50	100	0.99	0.4773
2:103611851:T:C	50	100	1	0.04448
2:103612215:A:G	50	100	1	0.07716
2:103612405:G:A	50	100	1	0.4537
2:103612841:C:T	50	100	1	0.4739
2:103614458:T:G	50	100	1	0.04811
2:103614671:G:T	50	100	1	0.04811
2:103614706:G:A	50	100	1	0.04811
2:103614755:A:G	50	100	1	0.01126
2:103614837:A:T	50	100	1	0.4486
2:103615307:C:A	50	100	0.99	0.08388
2:103615394:G:A	50	100	1	0.4748
2:103615971:C:G	50	100	1	0.04811
2:103616114:A:T	50	100	1	0.04811
2:103616182:T:A	50	100	1	0.04811
2:103616807:T:C	50	100	1	0.4671
2:103616816:G:A	50	100	1	0.4748
2:103617089:C:T	50	100	1	0.04811
2:103617096:T:C	50	100	1	0.04811
2:103617694:A:G	50	100	1	0.01362
2:103617960:T:C	50	100	1	0.04811
2:103618008:A:G	50	100	1	0.04811
2:103618170:T:C	50	100	1	0.4748
2:103618516:C:T	50	100	1	0.04811
2:103618635:C:T	50	100	1	0.04811
2:103618742:A:C	50	100	1	0.04375
2:103619310:C:T	50	100	1	0.04811
2:103619385:C:T	50	100	1	0.04811
2:103619545:A:G	50	100	1	0.04811
2:103619610:T:A	50	100	1	0.04811
2:103619650:C:A	50	100	1	0.04811
2:103619724:T:A	50	100	1	0.04811
2:103619822:C:T	50	100	0.95	0.04811
2:103619858:A:G	50	100	1	0.04811
2:103620082:A:G	50	100	1	0.0354
2:103620089:T:C	49	100	1	0.03522
2:103620097:A:G	50	100	1	0.03522
2:103620192:T:C	50	100	1	0.4748
2:103620364:G:A	50	100	1	0.4671
2:103620513:G:A	50	100	0.92	0.02324
2:103620571:C:A	50	100	1	0.04811
2:103620641:T:A	50	100	1	0.04811
2:103620658:G:T	50	100	1	0.04811
2:103620664:C:G	50	100	1	0.04811
2:103620785:C:A	50	100	0.99	0.07807
2:103620836:C:T	50	100	0.98	0.04884
2:103621010:C:T	50	100	1	0.3115
2:103621302:G:A	50	100	1	0.05265
2:103621669:C:A	50	100	1	0.01779
2:103621875:G:A	50	100	1	0.04811
2:103621877:G:A	50	100	1	0.04448
2:103622043:G:A	50	100	1	0.4483
2:103622070:C:T	50	100	1	0.04811
2:103622205:T:G	50	100	1	0.04811
2:103622208:T:C	50	100	1	0.04811
2:103622215:T:G	50	100	1	0.04811
2:103622285:A:G	50	100	1	0.04811
2:103622304:T:C	50	100	1	0.04829
2:103622400:C:T	50	100	1	0.04811
2:103622428:G:A	50	100	1	0.04811
2:103622579:G:A	50	100	1	0.04811
2:103622815:G:A	50	100	1	0.04811
2:103622828:A:T	50	100	1	0.04321
2:103622912:A:G	50	100	1	0.04811
2:103623020:G:A	50	100	1	0.04811
2:103623270:A:C	50	100	1	0.04811
2:103623275:G:A	50	100	1	0.04811
2:103623278:T:C	50	100	1	0.467
2:103623440:T:C	50	100	0.97	0.04811
2:103623491:C:T	50	100	1	0.04811
2:103623704:C:G	50	100	1	0.04811
2:103623747:T:C	50	100	1	0.4535
2:103623864:A:G	50	100	1	0.04811
2:103623879:T:G	50	100	1	0.04811
2:103623906:A:G	50	100	1	0.04811
2:103623962:T:C	50	100	1	0.467
2:103624031:C:T	50	100	1	0.04811
2:103624088:C:A	50	100	1	0.04811
2:103624113:C:T	50	98	1	0.04811
2:103624138:T:A	50	100	1	0.4749
2:103624338:T:C	50	100	0.97	0.03014
2:103624353:G:A	50	100	1	0.04811
2:103624492:G:T	50	100	1	0.04811
2:103624685:C:T	50	100	1	0.04811
2:103624902:C:T	50	100	1	0.04811
2:103625022:A:C	50	100	1	0.04811
2:103625210:A:G	50	100	1	0.04811
2:103625296:G:A	50	100	1	0.04811
2:103625297:G:A	50	100	1	0.04811
2:103625410:A:G	50	100	1	0.04811
2:103625722:C:G	50	100	1	0.467
2:103625732:G:A	50	100	1	0.04811
2:103625785:C:G	50	100	1	0.04811
2:103625848:G:A	50	100	1	0.467
2:103625919:A:G	50	100	1	0.04811
2:103626219:A:G	50	100	0.94	0.01416
2:103626249:G:T	50	100	1	0.04811
2:103626263:T:G	50	100	1	0.4537
2:103626375:T:C	50	100	1	0.04811
2:103626522:T:C	50	100	1	0.4749
2:103626534:A:G	50	100	1	0.4749
2:103626594:C:T	50	100	1	0.04811
2:103626689:C:T	50	100	1	0.04811
2:103626762:C:A	50	100	1	0.4484
2:103626873:G:A	50	100	1	0.4749
2:103626884:A:G	50	100	1	0.467
2:103626919:T:C	50	100	1	0.04811
2:103627050:G:A	50	100	1	0.4668
2:103627379:A:T	50	100	1	0.04811
2:103627623:C:T	50	100	0.99	0.4751
2:103628412:T:G	50	100	1	0.07807
2:103628669:A:C	50	100	1	0.04811
2:103629105:C:T	50	100	0.99	0.02796
2:103629520:C:A	50	100	1	0.4751
2:103629672:G:T	50	100	0.97	0.04793
2:103629804:C:G	50	100	1	0.04321
2:103629974:C:T	50	100	1	0.04811
2:103630224:A:G	50	100	1	0.04811
2:103630422:A:T	50	100	1	0.04811
2:103630897:C:T	50	100	1	0.04811
2:103631874:G:A	50	100	1	0.04829
2:103632112:T:A	50	100	1	0.04829
2:103632118:C:T	50	100	0.99	0.4746
2:103632131:G:T	50	100	1	0.04829
2:103632768:T:C	50	100	1	0.04866
2:103632793:A:G	50	100	1	0.04866
2:103633080:A:G	50	100	0.99	0.4533
2:103633764:T:C	50	100	1	0.04884
2:103633779:G:A	50	100	1	0.04884
2:103633918:A:G	50	100	1	0.4742
2:103634218:G:A	50	100	1	0.07789
2:103634330:C:T	50	100	1	0.04902
2:103634413:G:A	50	100	1	0.03522
2:103634557:A:G	50	100	1	0.04884
2:103634591:T:C	50	100	1	0.04884
2:103634972:G:T	50	100	1	0.04884
2:103635274:T:C	50	100	0.99	0.4675
2:103635405:A:C	50	100	1	0.05065
2:103635455:A:G	50	100	1	0.05065
2:103635505:T:A	50	100	1	0.05065
2:103635803:T:C	50	100	1	0.05065
2:103635898:G:A	50	100	1	0.05065
2:103635980:A:G	50	100	1	0.05065
2:103636295:T:C	50	100	1	0.03704
2:103636371:A:T	50	100	1	0.05065
2:103636547:G:A	50	100	1	0.4724
2:103636643:T:C	50	100	1	0.4722
2:103636767:G:A	50	100	0.99	0.01035
2:103636939:A:G	50	100	1	0.05065
2:103637003:A:C	50	100	1	0.4768
2:103637038:T:A	50	100	1	0.05065
2:103637086:G:T	50	100	1	0.05065
2:103637266:C:T	50	100	1	0.05065
2:103637396:G:A	50	100	1	0.05065
2:103637534:A:C	50	100	1	0.05065
2:103637610:T:C	50	100	1	0.05065
2:103638106:A:G	50	98	1	0.4722
2:103638408:T:A	50	100	1	0.05065
2:103638419:C:A	50	100	0.96	0.04684
2:103638613:A:G	50	100	1	0.05065
2:103638620:A:T	50	100	1	0.05065
2:103638750:C:T	50	100	1	0.01362
2:103638800:G:A	50	100	1	0.05084
2:103638999:A:G	50	100	1	0.05065
2:103639027:C:T	50	100	1	0.05065
2:103639042:G:A	50	100	1	0.4722
2:103639461:C:A	50	100	1	0.4695
2:103639473:G:A	50	100	1	0.05065
2:103639479:T:C	50	100	1	0.4597
2:103639625:G:A	50	100	0.99	0.05065
2:103639757:G:A	50	100	1	0.472
2:103639943:C:T	50	100	1	0.05065
2:103640109:A:G	50	100	1	0.472
2:103640296:T:C	50	100	0.94	0.02977
2:103640321:C:T	50	100	1	0.05065
2:103640548:G:A	50	100	0.99	0.07426
2:103641029:G:A	50	100	1	0.05065
2:103641033:G:A	50	100	0.99	0.05065
2:103641108:G:T	50	100	1	0.05065
2:103641145:C:T	50	100	1	0.05065
2:103641190:A:T	50	100	1	0.05065
2:103641457:T:G	50	100	1	0.4722
2:103641645:C:A	50	100	1	0.05065
2:103641687:T:C	50	100	0.99	0.05483
2:103641752:C:T	50	100	1	0.05084
2:103641803:T:C	50	100	0.99	0.4597
2:103642018:G:C	50	100	1	0.4602
2:103642095:T:C	50	100	1	0.05029
2:103642121:A:C	50	100	1	0.03667
2:103642253:G:A	50	100	1	0.05011
2:103642287:T:C	50	100	0.99	0.05065
2:103642720:G:A	50	100	1	0.05029
2:103642788:C:T	50	100	1	0.05029
2:103642890:A:G	50	100	1	0.02596
2:103642905:C:T	50	100	1	0.05029
2:103643025:C:T	50	100	1	0.05029
2:103643121:G:C	50	100	1	0.05029
2:103643142:T:C	50	100	1	0.05029
2:103643163:C:T	50	100	1	0.05029
2:103643323:C:T	50	100	1	0.04684
2:103643372:T:C	50	100	1	0.05029
2:103643523:G:T	50	100	1	0.4599
2:103643597:T:G	50	100	1	0.05029
2:103643825:C:G	50	100	1	0.05029
2:103644244:T:C	50	100	1	0.4737
2:103644259:C:T	50	100	1	0.05029
2:103644584:C:G	50	100	1	0.05029
2:103644674:G:C	50	100	1	0.05029
2:103644722:T:C	50	100	0.99	0.4737
2:103644837:C:G	50	100	1	0.4737
2:103644926:G:A	49	100	0.99	0.05065
2:103644947:A:T	49	98	1	0.04684
2:103644970:G:A	49	100	1	0.05011
2:103645060:T:C	50	100	1	0.05029
2:103645221:G:A	50	98	0.99	0.08842
2:103645445:A:C	50	100	1	0.0138
2:103646575:T:G	50	84	1	0.4897
2:103646579:G:T	49	83.7	0.95	0.465
2:103646583:T:G	50	98	1	0.01398
2:103646587:G:T	50	88	0.74	0.0305
2:103646592:A:G	50	98	0.98	0.01398
2:103646596:G:A	50	88	0.63	0.01271
2:103647497:T:C	50	100	1	0.0138
2:103647521:C:T	50	100	1	0.0138
2:103647962:G:A	50	100	1	0.0138
2:103647998:T:C	50	100	1	0.0138
2:103648197:A:G	49	95.9	0.98	0.4944
2:103648240:C:T	49	100	1	0.05574
2:103648287:C:T	50	100	0.83	0.01398
2:103648367:C:T	50	98	0.99	0.4911
2:103648519:C:T	50	98	0.99	0.4911
2:103649041:C:G	50	98	0.99	0.486
2:103649064:G:A	50	98	1	0.4733
2:103649111:A:G	50	96	1	0.474
2:103649128:T:A	50	98	1	0.4733
2:103649184:T:A	50	100	1	0.05592
2:103649643:G:A	50	100	1	0.01434
2:103649674:T:C	50	100	1	0.01416
2:103649790:C:G	50	98	0.99	0.3056
2:103649899:C:T	50	100	1	0.01344
2:103650330:T:C	50	98	1	0.4969
2:103650432:A:T	50	98	0.99	0.4913
2:103650672:C:T	50	100	1	0.01416
2:103651114:C:A	48	97.9	1	0.4733
2:103651319:C:A	48	93.8	1	0.4733
2:103651791:A:T	50	100	1	0.02342
2:103651827:T:A	50	98	1	0.4731
2:103651843:G:A	50	98	1	0.4913
2:103651874:C:A	50	100	1	0.01452
2:103652099:C:T	50	98	1	0.4733
2:103652296:T:C	50	98	1	0.4966
2:103652332:C:A	50	98	1	0.4913
2:103652804:A:T	50	96	0.99	0.4633
2:103652805:A:T	50	98	0.96	0.02578
2:103653521:C:T	50	100	1	0.4911
2:103655228:C:A	50	100	1	0.4775
2:103655440:A:G	50	100	1	0.3282
2:103655541:G:A	50	100	0.98	0.01543
2:103655791:T:A	50	100	1	0.03086
2:103656874:G:A	50	100	1	0.03086
2:103657096:A:G	50	100	1	0.4775
2:103657538:A:G	50	100	1	0.4733
2:103657599:C:T	50	100	1	0.01416
2:103657657:A:G	50	100	1	0.01416
2:103658521:C:T	50	100	0.99	0.02669
2:103658820:A:C	49	100	1	0.1451
2:103659518:C:T	50	100	1	0.4918
2:103659553:C:T	50	100	1	0.4916
2:103659554:T:C	50	100	0.99	0.06554
2:103659555:G:T	50	100	0.99	0.06572
2:103660010:C:G	50	100	1	0.01416
2:103660044:A:G	50	98	1	0.4918
2:103660620:C:G	50	100	1	0.01416
2:103662230:A:G	50	100	1	0.492
2:103663032:C:A	50	100	1	0.4913
2:103663071:C:G	50	100	1	0.01416
2:103663501:C:T	50	100	1	0.01416
2:103664344:G:A	50	100	0.95	0.03032
2:103664814:T:C	50	100	0.99	0.3775
2:103665324:T:C	50	100	1	0.1585
2:103666286:C:G	50	100	1	0.3927
2:103666523:A:G	50	100	0.99	0.08515
2:103666809:G:A	50	100	0.86	0.02106
2:103666933:T:C	50	100	1	0.3782
2:103668722:T:C	50	100	1	0.4
2:103668901:G:A	50	100	1	0.3778
2:103670540:G:A	50	100	1	0.01489
2:103671297:A:C	50	100	1	0.01489
2:103671823:C:T	50	100	0.88	0.01761
2:103671938:A:G	50	100	1	0.2273
2:103673190:G:A	50	100	1	0.2574
2:103673692:G:T	50	100	0.93	0.02215
2:103673693:C:T	50	100	0.93	0.02215
2:103675676:T:C	50	100	1	0.4156
2:103675780:G:C	50	100	1	0.03123
2:103676923:T:C	50	100	0.97	0.03068
2:103679021:T:G	50	100	1	0.3793
2:103679283:C:T	50	100	1	0.3782
2:103679289:G:A	50	100	1	0.4005
2:103680112:G:A	50	100	1	0.3782
2:103680285:T:C	50	100	1	0.3865
2:103680482:G:C	50	100	1	0.2972
2:103680789:A:C	50	100	1	0.386
2:103680962:C:A	50	100	1	0.3938
2:103681219:A:C	50	98	1	0.3266
2:103681550:C:A	50	100	0.76	0.01035
2:103682083:C:A	50	100	1	0.3384
2:103682161:T:C	50	100	0.98	0.409
2:103682326:C:T	50	100	1	0.3809
2:103682448:T:C	50	100	1	0.3807
2:103682595:T:A	50	100	0.94	0.03286
2:103682631:G:A	50	100	1	0.38
2:103683044:A:T	50	100	1	0.03232
2:103684324:C:T	50	100	1	0.03722
2:103684631:T:A	50	100	0.94	0.01761
2:103685083:C:T	50	100	0.99	0.4141
2:103685458:G:A	50	86	0.99	0.2865
2:103685462:A:G	50	100	1	0.38
2:103685905:A:G	50	100	1	0.1632
2:103686032:T:C	50	100	0.99	0.413
2:103686477:T:C	50	100	1	0.3802
2:103686550:G:A	50	100	0.99	0.3804
2:103686853:T:C	50	100	0.99	0.4323
2:103686929:G:A	50	100	1	0.3802
2:103687758:C:T	50	100	1	0.3802
2:103688335:G:A	50	100	1	0.2763
2:103688901:A:G	50	100	1	0.3954
2:103688948:C:A	50	100	1	0.2783
2:103689137:C:T	50	100	1	0.3963
2:103689558:C:T	50	100	1	0.3802
2:103689935:A:T	50	100	0.98	0.03068
2:103690102:C:T	50	100	1	0.3965
2:103690236:T:A	50	100	1	0.307
2:103690805:A:C	50	100	1	0.01071
2:103691352:G:T	50	100	1	0.3967
2:103692087:C:G	50	100	1	0.3965
2:103694250:G:A	50	100	0.99	0.02324
2:103694389:T:C	50	100	1	0.03232
2:103694457:C:T	50	98	1	0.1554
2:103695194:T:C	50	100	1	0.3963
2:103695195:G:A	50	100	1	0.3802
2:103695599:G:A	50	100	0.94	0.01761
2:103696592:T:C	50	100	1	0.3802
2:103697007:G:A	50	100	0.98	0.1688
2:103697212:C:T	50	100	1	0.3802
2:103697396:A:G	50	100	0.98	0.04829
2:103697596:G:T	50	100	1	0.3972
2:103697758:G:A	50	100	1	0.3802
2:103698333:C:T	50	100	1	0.2783
2:103698365:C:A	50	100	0.98	0.04593
2:103698494:C:T	50	100	1	0.3802
2:103699485:C:G	50	98	1	0.3971
2:103700592:A:G	50	100	1	0.3967
2:103701481:G:T	50	100	1	0.3967
2:103701707:A:G	50	100	0.87	0.0236
2:103701829:T:G	50	100	1	0.3802
2:103701979:T:C	50	100	1	0.3804
2:103702590:T:G	50	100	1	0.2821
2:103702799:A:C	50	100	0.77	0.01198
2:103703423:G:A	50	100	1	0.3963
2:103703516:T:C	50	100	1	0.2849
2:103703683:G:A	50	100	1	0.3963
2:103703698:T:G	50	96	0.82	0.0443
2:103703700:G:T	50	100	0.79	0.01198
2:103703987:G:A	50	98	1	0.02741
2:103704052:G:A	50	98	1	0.3951
2:103704335:C:A	50	100	0.99	0.07825
2:103704960:T:A	44	88.6	0.97	0.3526
2:103706022:A:G	50	100	1	0.0158
2:103706197:C:T	50	100	1	0.01017
2:103706907:A:C	50	100	0.98	0.0158
2:103707160:A:T	50	100	1	0.3814
2:103707485:C:A	50	100	1	0.1641
2:103707817:G:A	50	100	1	0.01616
2:103708027:G:A	50	98	0.91	0.04176
2:103708374:T:A	50	100	0.98	0.07752
2:103708379:T:C	50	100	1	0.1592
2:103708468:A:G	50	100	1	0.3942
2:103708535:T:C	50	100	1	0.2849
2:103708577:C:A	50	100	1	0.03141
2:103708967:T:C	50	100	1	0.2151
2:103709938:C:G	50	100	0.87	0.01634
2:103711176:G:A	50	100	1	0.01616
2:103711182:C:T	50	100	1	0.2309
2:103711803:A:T	50	100	1	0.01452
2:103712456:G:A	50	100	1	0.01634
2:103712544:T:C	50	100	1	0.4107
2:103713584:G:A	50	100	1	0.4105
2:103713648:C:G	50	100	1	0.4105
2:103715028:G:A	50	100	0.92	0.01035
2:103716193:G:C	50	100	1	0.3794
2:103716457:C:T	50	100	0.99	0.07208
2:103716550:G:C	50	100	1	0.4123
2:103717004:A:T	50	100	1	0.4123
2:103717005:G:C	50	100	1	0.4121
2:103717223:A:G	50	100	1	0.3669
2:103717466:C:T	50	100	1	0.4125
2:103717552:G:A	50	100	1	0.3793
2:103718008:G:C	50	100	0.97	0.01507
2:103718041:A:G	50	100	0.96	0.01507
2:103718728:G:A	50	100	1	0.4103
2:103718969:T:G	50	100	0.94	0.01035
2:103719624:G:A	50	100	1	0.05356
2:103720295:A:G	50	94	0.99	0.3782
2:103721252:A:G	50	100	1	0.07734
2:103721341:C:T	50	100	1	0.07752
2:103721797:C:G	50	100	1	0.03722
2:103722559:T:A	50	100	0.99	0.272
2:103723352:G:C	50	100	1	0.4103
2:103723420:A:G	50	100	0.81	0.01198
2:103723436:A:G	50	100	1	0.01652
2:103723690:A:T	50	100	1	0.4105
2:103723954:T:C	50	100	1	0.3809
2:103724089:A:G	50	100	1	0.01634
2:103724218:A:C	50	100	1	0.3794
2:103724571:T:C	50	100	1	0.3794
2:103724966:C:G	50	100	1	0.3794
2:103725121:C:A	50	100	0.99	0.1587
2:103725539:G:A	50	100	1	0.3794
2:103725608:A:G	50	100	1	0.3794
2:103726745:G:C	50	100	0.97	0.07589
2:103727027:T:A	50	100	1	0.4123
2:103727751:G:A	50	100	1	0.01634
2:103728136:C:A	50	100	0.93	0.04158
2:103728274:T:C	50	100	1	0.01634
2:103728577:C:T	50	100	1	0.3958
2:103728658:C:T	50	100	1	0.01634
2:103728977:A:C	50	100	1	0.3794
2:103729032:C:T	50	100	1	0.01634
2:103729203:A:G	50	100	1	0.3794
2:103729849:A:C	50	98	1	0.01035
2:103729856:G:A	47	97.9	1	0.4092
2:103730330:C:T	50	100	1	0.4103
2:103731202:A:G	50	98	1	0.4103
2:103731392:A:C	50	100	1	0.01634
2:103731567:T:C	50	100	1	0.3778
2:103731663:A:G	50	100	0.97	0.03322
2:103731714:G:C	50	100	0.99	0.2792
2:103731755:T:C	50	100	0.99	0.2843
2:103731870:C:T	50	100	0.99	0.1587
2:103732706:C:T	50	100	1	0.4103
2:103732953:G:C	50	100	1	0.394
2:103733094:G:A	50	100	0.98	0.02251
2:103733982:C:A	50	100	1	0.01634
2:103734194:G:C	50	100	1	0.01452
2:103734514:A:C	50	100	1	0.01634
2:103734658:T:A	50	100	0.92	0.01489
2:103734723:G:C	50	100	1	0.4096
2:103734960:C:T	50	100	1	0.01035
2:103735164:C:A	50	100	1	0.01035
2:103735476:G:A	50	100	0.92	0.01634
2:103735702:T:C	50	100	0.99	0.2714
2:103736037:C:A	50	100	1	0.4085
2:103736586:G:A	50	100	0.97	0.03994
2:103736624:A:G	50	100	1	0.01035
2:103736678:T:G	50	100	1	0.02941
2:103737087:T:A	50	100	0.99	0.07716
2:103737653:G:A	50	100	1	0.01634
2:103737774:A:G	50	100	0.99	0.3375
2:103737967:A:G	50	100	1	0.01652
2:103738256:C:T	50	100	1	0.01035
2:103738451:A:T	50	100	1	0.01652
2:103738477:A:G	50	100	1	0.03486
2:103742339:G:A	50	100	1	0.01017
2:103742542:G:A	50	100	1	0.01816
2:103742603:C:T	50	98	0.93	0.07208
2:103744058:T:C	50	100	1	0.03395
2:103744196:C:T	50	100	0.84	0.02124
2:103744962:G:A	50	100	1	0.4127
2:103746900:C:T	49	98	1	0.01616
2:103746926:A:G	48	100	1	0.01616
2:103746959:A:G	50	100	1	0.02324
2:103747044:T:A	50	100	1	0.03214
2:103747128:C:T	50	100	1	0.03032
2:103747934:T:A	50	100	1	0.03214
2:103748362:C:T	50	100	0.85	0.01235
2:103748635:G:A	50	98	0.96	0.04993
2:103749598:T:C	50	100	0.98	0.1623
2:103750294:T:A	50	100	1	0.02197
2:103750406:G:C	50	100	0.94	0.03232
2:103750966:A:G	50	100	0.99	0.4149
2:103752007:C:T	50	100	0.78	0.0118
2:103752577:T:A	50	100	0.98	0.03086
2:103752672:T:C	50	100	1	0.01598
2:103752939:A:G	50	98	0.96	0.06736
2:103754382:T:C	50	100	1	0.0345
2:103754420:T:C	50	100	1	0.03304
2:103754466:A:G	50	100	0.93	0.05065
2:103755398:T:G	50	100	0.99	0.2727
2:103756296:G:A	50	100	0.99	0.1654
2:103756433:A:C	50	100	0.96	0.06772
2:103756805:G:C	50	100	0.97	0.06808
2:103757285:G:A	50	100	0.95	0.05701
2:103757423:A:G	50	100	0.91	0.01253
2:103757532:A:G	50	100	0.92	0.04103
2:103757625:C:T	50	100	0.91	0.01652
2:103757814:G:A	50	100	0.98	0.3814
2:103758086:T:A	49	87.8	0.81	0.05011
2:103758090:A:T	50	96	0.86	0.02033
2:103758105:A:C	50	90	0.86	0.1756
2:103758117:A:T	47	100	0.71	0.01289
2:103758119:T:A	48	93.8	0.88	0.07371
2:103759042:T:C	50	100	1	0.01452
2:103759197:G:A	50	100	0.96	0.02378
2:103759265:T:A	50	100	0.98	0.3814
2:103760719:C:A	50	100	0.95	0.0236
2:103760750:G:C	50	100	0.93	0.01344
2:103760771:T:C	50	100	0.95	0.0236
2:103760883:C:T	50	100	0.92	0.01362
2:103760957:T:C	50	100	0.95	0.0236
2:103761140:C:G	50	100	0.98	0.2954
2:103761430:A:G	50	100	0.95	0.02397
2:103761786:C:G	50	100	0.95	0.02397
2:103761836:A:C	50	100	0.92	0.01707
2:103761839:A:G	49	100	0.99	0.05211
2:103761985:C:T	50	100	0.95	0.02397
2:103762106:G:T	50	100	0.97	0.01797
2:103762507:C:T	50	100	0.94	0.03123
2:103763153:C:A	50	100	0.99	0.04847
2:103764087:C:T	50	100	0.99	0.2992
2:103764664:T:A	50	100	0.96	0.07607
2:103764881:T:C	50	100	0.99	0.0512
2:103766268:A:C	50	100	0.92	0.01344
2:103766297:T:C	50	100	0.81	0.01017
2:103766516:T:C	47	89.4	0.93	0.1155
2:103766526:T:C	48	91.7	0.88	0.01017
2:103766861:T:C	50	100	0.99	0.05138
2:103766975:G:T	50	100	0.98	0.02796
2:103766991:T:C	50	100	0.92	0.01344
2:103771352:G:A	50	100	0.97	0.02324
2:103771397:G:A	50	100	0.99	0.2801
2:103771573:C:T	50	100	0.98	0.0187
2:103771789:C:T	50	100	0.95	0.01688
2:103772273:G:C	50	100	0.98	0.03068
2:103772828:T:C	50	100	0.98	0.05374
2:103773311:A:G	50	100	0.98	0.05737
2:103773543:G:A	50	100	0.94	0.02923
2:103773764:T:A	50	100	0.99	0.02306
2:103774390:C:T	50	100	0.99	0.1647
2:103774992:A:C	50	100	0.96	0.02324
2:103775151:A:C	50	100	0.98	0.05737
2:103775258:T:C	50	100	0.99	0.4468
2:103775570:G:T	50	100	0.98	0.4913
2:103776038:C:T	50	98	0.98	0.2271
2:103776043:C:G	50	100	0.96	0.01362
2:103776053:A:G	50	100	0.98	0.05574
2:103776768:T:G	50	100	0.98	0.0561
2:103777896:C:G	50	100	0.96	0.06264
2:103778223:T:C	50	100	0.99	0.02524
2:103778406:G:A	50	100	0.99	0.02324
2:103778741:G:C	50	100	0.91	0.02378
2:103779140:G:A	50	100	0.98	0.05592
2:103779312:C:T	50	100	0.95	0.0138
2:103779703:T:C	50	100	0.98	0.01452
2:103779768:A:G	50	100	0.98	0.05592
2:103780219:G:A	50	100	0.94	0.01525
2:103780229:C:T	50	98	0.98	0.1712
2:103780236:A:G	50	100	0.99	0.02324
2:103780360:C:A	50	100	0.94	0.01525
2:103782511:G:A	50	100	0.99	0.02524
2:103782635:G:A	50	100	0.99	0.02524
2:103782913:A:G	50	100	0.98	0.05592
2:103784630:T:C	50	100	0.98	0.05755
2:103785094:C:T	50	100	0.99	0.02524
2:103786859:T:G	50	100	0.99	0.02505
2:103786959:T:G	50	100	0.95	0.02324
2:103787325:G:A	50	98	0.96	0.1567
2:103787395:T:C	50	100	0.94	0.06463
2:103787660:G:A	50	100	0.94	0.01362
2:103788533:G:T	50	100	0.96	0.01362
2:103788620:T:G	50	100	0.96	0.06082
2:103788793:C:T	50	100	0.9	0.06663
2:103788994:C:G	50	100	0.99	0.01126
2:103789278:A:C	50	100	0.9	0.02288
2:103789377:C:T	50	100	0.97	0.4973
2:103789713:C:G	50	100	0.98	0.01271
2:103790530:G:A	50	100	0.96	0.02288
2:103790595:A:G	50	100	0.98	0.01271
2:103790956:C:T	50	100	0.98	0.01235
2:103791048:T:C	50	100	0.98	0.02306
2:103791058:G:A	50	100	0.98	0.02306
2:103791748:C:T	50	100	0.98	0.02324
2:103791840:T:A	50	98	0.96	0.4552
2:103792231:G:C	50	98	0.93	0.01434
2:103792259:G:A	50	98	0.84	0.05447
2:103792340:G:A	50	100	0.89	0.01743
2:103792738:A:T	50	100	0.96	0.1069
2:103792852:T:C	50	100	0.98	0.4316
2:103793198:T:C	50	100	0.98	0.4323
2:103793210:G:T	50	100	0.97	0.08987
2:103793433:C:T	50	100	0.98	0.02778
2:103793551:C:T	50	100	0.98	0.4906
2:103793999:C:T	50	100	0.98	0.4847
2:103795017:G:C	50	100	0.94	0.01071
2:103795034:G:C	50	100	0.97	0.0285
2:103795747:G:A	50	100	0.99	0.43120000000000003
2:103796015:C:T	46	97.8	0.72	0.01216
2:103796019:C:T	46	87	0.85	0.1271
2:103796466:G:A	50	100	0.97	0.2215
2:103796697:G:A	50	100	0.99	0.4517
2:103797173:A:G	50	100	0.99	0.02614
2:103797802:G:A	50	100	0.99	0.4533
2:103798833:G:A	50	100	0.82	0.03159
2:103799009:T:G	50	100	0.96	0.01416
2:103799429:T:A	50	100	0.99	0.4316
2:103799524:C:A	50	100	0.99	0.4562
2:103799691:C:G	50	100	0.99	0.4849
2:103799747:C:T	50	100	0.99	0.01489
2:103800814:G:T	50	100	0.99	0.4849
2:103800828:T:C	50	100	0.8	0.01235
2:103801063:T:C	50	100	0.97	0.06935
2:103801070:A:C	50	100	0.99	0.02614
2:103801113:T:C	50	100	0.97	0.1069
2:103802278:T:C	50	100	0.99	0.4851
2:103802753:G:A	50	100	0.95	0.01725
2:103803476:C:T	50	100	0.98	0.4956
2:103803870:G:T	50	100	0.98	0.1088
2:103803905:A:G	50	100	0.98	0.07843
2:103804119:G:T	50	100	0.96	0.0748
2:103804326:G:A	50	100	1	0.02687
2:103804400:G:A	50	100	0.97	0.2358
2:103804540:T:C	50	100	0.99	0.3284
2:103804615:C:T	50	100	0.99	0.3079
2:103804742:C:T	50	100	1	0.09241
2:103805114:T:C	50	100	1	0.09241
2:103805234:G:A	50	100	0.99	0.2364
2:103805366:T:C	50	100	1	0.2349
2:103805392:C:T	50	100	0.99	0.2386
2:103805413:C:T	50	100	1	0.08733
2:103805682:G:T	50	98	0.95	0.05737
2:103805795:G:A	50	100	1	0.234
2:103806356:T:C	50	100	1	0.3248
2:103806383:G:A	50	100	1	0.08787
2:103806424:G:A	50	100	1	0.2342
2:103806584:T:C	50	100	0.99	0.2387
2:103806718:G:C	50	100	1	0.08642
2:103807502:C:T	50	98	0.97	0.03286
2:103809531:C:A	50	98	0.97	0.03286
2:103809532:G:A	50	98	1	0.08751
2:103809599:C:A	50	98	0.99	0.179
2:103809670:T:C	50	100	1	0.2355
2:103809682:C:T	50	100	1	0.0866
2:103809847:C:G	50	100	1	0.08751
2:103809919:G:T	50	100	0.99	0.2386
2:103809964:G:A	50	100	0.97	0.01434
2:103810033:T:G	50	100	0.98	0.2377
2:103810519:G:A	50	100	1	0.03413
2:103811467:A:C	50	100	0.94	0.02342
2:103811501:G:A	50	100	1	0.2344
2:103812338:C:T	50	100	1	0.08733
2:103812807:A:G	50	100	1	0.3226
2:103812983:C:T	50	100	1	0.3281
2:103813952:G:A	50	100	1	0.2275
2:103814128:C:T	50	100	0.99	0.2367
2:103814821:T:C	50	100	1	0.08606
2:103815665:A:C	50	100	1	0.08606
2:103815712:A:G	50	100	0.98	0.2389
2:103815857:A:G	50	100	1	0.1895
2:103815870:C:T	50	100	1	0.08606
2:103815975:T:C	50	100	1	0.08606
2:103816036:A:C	50	98	0.99	0.1783
2:103816256:A:C	50	100	1	0.3206
2:103816657:C:G	50	100	1	0.1756
2:103816798:C:T	50	100	0.99	0.2387
2:103817004:G:A	50	100	1	0.2346
2:103817247:G:A	50	100	1	0.321
2:103817547:C:T	50	96	1	0.4837
2:103818026:T:C	50	100	1	0.2346
2:103818466:G:C	50	100	1	0.3208
2:103818471:T:A	50	100	1	0.2346
2:103819010:C:T	50	98	0.91	0.04049
2:103819408:A:C	49	95.9	0.85	0.1293
2:103820110:T:C	50	100	1	0.1895
2:103820539:C:T	50	100	1	0.2171
2:103821075:G:A	50	100	1	0.08569
2:103821102:G:A	50	100	1	0.2171
2:103821835:A:T	50	100	1	0.07861
2:103821889:C:T	50	100	1	0.1964
2:103822115:C:T	50	100	1	0.08007
2:103822452:T:A	49	100	1	0.1015
2:103822765:C:T	50	100	1	0.08097
2:103822865:A:G	50	100	1	0.09786
2:103823045:A:G	50	100	0.98	0.2378
2:103823637:C:T	50	98	0.99	0.06772
2:103823745:G:A	50	100	1	0.07516
2:103824328:C:T	50	98	0.99	0.05102
2:103824390:T:A	50	100	0.96	0.01924
2:103824595:G:A	50	100	1	0.09913
2:103824752:C:T	50	100	1	0.08243
2:103825088:C:T	50	100	1	0.4132
2:103825205:A:T	50	100	1	0.2139
2:103825227:C:T	50	100	1	0.2139
2:103825355:C:T	50	100	1	0.01289
2:103825655:C:T	50	100	0.96	0.01344
2:103826484:G:T	50	100	1	0.4882
2:103826668:G:A	50	100	0.99	0.1921
2:103827179:A:G	50	100	1	0.4882
2:103827468:C:A	50	100	1	0.4882
2:103827484:C:T	50	100	1	0.4882
2:103827815:A:G	50	100	1	0.4882
2:103828045:C:T	50	98	1	0.2117
2:103828814:T:G	50	100	1	0.4886
2:103828909:C:T	50	100	1	0.4882
2:103829944:A:G	50	100	1	0.486
2:103830210:C:T	50	100	1	0.2124
2:103830301:T:G	50	100	1	0.4947
2:103830315:T:A	50	100	0.94	0.06373
2:103830576:G:T	49	93.9	0.98	0.1275
2:103830594:G:T	47	95.7	0.99	0.2382
2:103830618:G:A	50	96	0.99	0.0699
2:103830781:C:T	50	100	1	0.488
2:103831333:C:A	50	100	0.98	0.03813
2:103831430:A:G	50	100	1	0.4878
2:103831447:A:G	50	100	1	0.4951
2:103831650:G:T	50	100	0.92	0.03722
2:103831906:G:A	50	100	1	0.1861
2:103832141:G:A	50	100	1	0.01289
2:103832725:C:T	50	100	0.98	0.03813
2:103832745:G:A	50	100	0.99	0.2117
2:103833068:C:T	50	100	1	0.4877
2:103833948:T:A	50	100	0.98	0.03794
2:103833987:C:G	50	100	1	0.4953
2:103834011:T:C	50	100	0.96	0.01779
2:103834013:A:G	50	100	1	0.4953
2:103834512:G:A	50	100	1	0.4871
2:103834551:T:C	50	98	1	0.4871
2:103834652:T:C	50	100	0.94	0.01053
2:103834676:C:G	50	100	1	0.4953
2:103834819:C:T	50	100	1	0.4871
2:103835091:T:C	50	98	1	0.4871
2:103835423:A:G	50	100	1	0.4871
2:103835630:G:A	50	100	1	0.01289
2:103835819:G:A	50	96	0.97	0.07643
2:103835873:G:A	50	98	0.98	0.1957
2:103835877:C:T	50	100	0.97	0.4909
2:103835951:A:G	50	100	0.99	0.354
2:103836159:A:G	50	100	0.99	0.1868
2:103836277:C:T	50	100	1	0.335
2:103836385:G:A	50	100	1	0.3531
2:103836767:A:G	50	100	0.99	0.1972
2:103837235:A:G	50	100	0.93	0.03922
2:103837601:C:G	50	100	1	0.3522
2:103837741:G:A	50	100	0.97	0.03613
2:103837887:A:T	50	100	0.99	0.2387
2:103838138:G:T	50	100	1	0.3341
2:103838256:A:G	50	98	0.99	0.06082
2:103839145:C:A	49	100	1	0.07135
2:103840932:C:T	50	100	1	0.3263
2:103841191:A:T	50	100	0.96	0.06463
2:103841472:C:T	50	100	1	0.3453
2:103841625:C:T	50	100	1	0.3261
2:103841656:C:T	50	100	1	0.3453
2:103842179:A:G	50	100	0.99	0.1776
2:103842305:G:A	50	100	1	0.3263
2:103842366:A:T	50	100	0.93	0.03922
2:103842543:A:C	50	100	0.99	0.1794
2:103842654:C:T	50	100	0.99	0.09314
2:103843147:G:A	50	98	0.98	0.08243
2:103843835:G:C	50	100	0.93	0.03922
2:103844148:G:A	50	98	0.8	0.01344
2:103844196:C:T	50	100	0.99	0.03304
2:103844542:A:G	50	100	0.99	0.3453
2:103844970:A:G	50	100	1	0.3455
2:103846028:A:C	50	100	0.96	0.01924
2:103846343:A:G	50	100	0.9	0.01144
2:103846622:T:C	50	98	0.99	0.1569
2:103846734:G:A	50	100	1	0.3263
2:103846744:G:A	50	100	1	0.03268
2:103847285:A:G	50	100	0.99	0.2438
2:103847671:T:C	50	100	0.99	0.3462
2:103848009:C:T	50	98	1	0.3457
2:103848471:A:C	50	100	0.94	0.0581
2:103848715:T:C	50	98	0.99	0.1581
2:103848883:A:G	50	98	0.99	0.3491
2:103849354:G:T	50	100	0.99	0.01162
2:103849385:A:T	50	100	1	0.3508
2:103851305:T:C	50	100	1	0.02505
2:103851309:C:T	50	100	0.99	0.07825
2:103851350:C:T	50	100	1	0.3506
2:103852169:A:G	50	98	0.96	0.01888
2:103852469:T:C	50	100	0.93	0.03922
2:103852753:T:A	50	100	1	0.3508
2:103852872:A:T	50	100	0.99	0.2436
2:103852954:A:T	50	100	1	0.3508
2:103852964:A:T	50	100	0.99	0.2485
2:103853021:T:C	50	100	1	0.3504
2:103853106:A:T	50	100	0.99	0.2471
2:103853396:G:T	50	100	0.93	0.0394
2:103853706:T:G	50	98	0.98	0.1558
2:103853944:C:A	50	100	0.98	0.1748
2:103854106:G:A	50	100	0.98	0.0817
2:103855203:C:T	50	100	1	0.02487
2:103856285:C:T	50	100	0.99	0.155
2:103856455:A:T	50	100	0.99	0.1667
2:103856578:C:T	50	100	0.98	0.07825
2:103857587:C:A	50	100	0.94	0.04103
2:103857979:C:G	50	100	0.99	0.2435
2:103858636:G:C	50	100	0.93	0.03922
2:103858777:G:A	50	100	1	0.02451
2:103858916:C:T	50	100	0.98	0.155
2:103859218:A:G	50	100	0.98	0.01325
2:103860055:T:C	50	100	0.98	0.1754
2:103860822:C:G	50	100	0.99	0.4942
2:103861103:C:A	50	100	1	0.02306
2:103861976:C:A	50	100	1	0.02324
2:103862564:A:T	50	100	0.93	0.03922
2:103863404:A:T	50	100	0.99	0.2471
2:103863692:A:G	50	100	1	0.02342
2:103864085:A:C	50	100	0.89	0.01852
2:103864517:A:G	50	100	0.93	0.04648
2:103864614:G:A	50	100	0.93	0.04648
2:103864662:G:A	50	100	0.93	0.03922
2:103864683:G:A	50	100	0.97	0.1458
2:103864867:C:A	50	98	0.98	0.2591
2:103865030:T:C	50	100	0.94	0.2188
2:103865809:A:G	50	100	0.96	0.0118
2:103866302:C:G	50	100	1	0.0236
2:103868013:G:A	50	100	0.97	0.01834
2:103868809:C:T	50	90	0.92	0.1002
2:103868936:G:A	50	100	0.99	0.02052
2:103868998:C:G	50	100	0.88	0.06082
2:103870299:T:C	50	98	0.93	0.04448
2:103870440:T:C	50	100	0.96	0.08025
2:103871013:T:C	50	100	0.92	0.1923
2:103871334:C:T	50	100	0.97	0.2357
2:103871477:A:G	50	100	1	0.01198
2:103871691:A:C	50	100	0.94	0.01162
2:103872893:C:T	50	100	0.98	0.3491
2:103873937:G:C	50	100	0.99	0.3822
2:103874163:C:A	50	100	0.97	0.04521
2:103874251:A:G	50	100	1	0.03577
2:103874524:T:C	50	100	0.99	0.3537
2:103876236:T:C	50	100	1	0.06427
2:103876462:A:C	50	100	0.96	0.08279
2:103877109:A:G	50	100	1	0.06427
2:103877167:G:A	50	100	0.96	0.05211
2:103877713:C:T	50	100	0.94	0.03195
2:103877853:T:C	50	100	1	0.01235
2:103877888:G:A	50	100	0.99	0.2409
2:103878763:G:T	50	100	0.97	0.04521
2:103878969:G:T	50	100	0.93	0.04158
2:103879908:T:A	50	98	0.97	0.4201
2:103880481:G:A	50	100	0.99	0.01035
2:103880623:A:G	50	100	0.99	0.3526
2:103881259:A:T	50	100	1	0.06427
2:103881410:G:A	50	100	0.97	0.04521
2:103881571:G:A	50	100	1	0.06427
2:103882131:A:T	50	98	0.97	0.08206
2:103882281:G:A	50	100	0.99	0.3537
2:103882304:G:C	50	100	0.98	0.04466
2:103882396:A:G	50	100	0.99	0.2805
2:103882615:G:A	50	100	0.97	0.04539
2:103884234:A:G	50	100	0.99	0.2534
2:103884304:T:G	50	100	0.99	0.3537
2:103884440:A:G	50	100	0.99	0.2534
2:103885434:G:A	50	100	0.98	0.05955
2:103885627:T:C	50	100	0.99	0.2771
2:103885730:G:T	50	100	0.99	0.2545
2:103886739:A:G	50	100	0.95	0.04521
2:103886794:T:C	50	100	0.98	0.04521
2:103888147:G:A	50	100	0.98	0.05955
2:103889320:A:G	50	100	0.99	0.3517
2:103889532:T:A	50	100	0.99	0.2587
2:103890071:G:T	50	100	0.98	0.345
2:103890112:C:T	50	100	0.95	0.08569
2:103890484:T:C	50	100	0.97	0.08878
2:103890666:C:T	50	100	0.99	0.2718
2:103891680:C:T	50	100	0.93	0.02505
2:103891759:T:C	50	100	0.99	0.04702
2:103891887:C:T	50	98	0.98	0.2489
2:103892163:C:T	50	100	1	0.1674
2:103892957:T:A	50	100	0.96	0.01089
2:103893329:C:T	50	100	0.9	0.02905
2:103893377:G:A	50	100	0.81	0.01743
2:103893605:G:T	50	100	0.97	0.0866
2:103894120:T:C	50	100	0.91	0.03014
2:103894267:C:T	50	100	0.98	0.01979
2:103894919:A:T	50	100	0.98	0.0394
2:103895409:T:A	50	100	1	0.02451
2:103895768:C:A	50	100	1	0.1503
2:103896040:G:T	50	98	0.96	0.07589
2:103896851:G:A	50	100	1	0.04739
2:103897582:G:A	50	100	1	0.03159
2:103898248:C:T	50	100	0.99	0.02197
2:103898328:C:T	50	100	1	0.02124
2:103898631:T:C	50	100	1	0.04739
2:103898774:C:T	50	100	0.98	0.01997
2:103898890:A:T	50	100	0.86	0.01053
2:103899505:C:T	50	100	0.99	0.1077
2:103899596:G:C	50	100	1	0.4493
2:103900030:C:T	50	100	1	0.449
2:103900125:C:A	50	100	0.99	0.08733
2:103900563:C:T	37	97.3	1	0.04739
2:103900767:A:T	50	100	1	0.0581
2:103901031:A:G	50	100	0.98	0.02505
2:103901065:C:T	50	100	1	0.04739
2:103901264:C:T	50	100	0.96	0.01198
2:103901432:C:T	50	100	1	0.2736
2:103901734:A:G	50	100	0.98	0.01979
2:103901744:C:T	50	100	1	0.01071
2:103901822:A:G	50	100	1	0.04739
2:103902091:C:T	50	100	0.93	0.02052
2:103902250:G:A	50	100	1	0.4495
2:103902734:C:T	50	100	0.9	0.02905
2:103903501:G:C	50	100	1	0.4777
2:103903927:C:T	50	100	1	0.04902
2:103904212:C:A	50	100	0.99	0.01144
2:103904693:T:C	50	100	1	0.4749
2:103905608:A:G	50	100	1	0.4755
2:103905787:T:C	50	100	0.89	0.04139
2:103905821:T:G	50	98	0.96	0.3214
2:103905822:A:G	50	100	1	0.0472
2:103905823:T:G	50	96	0.97	0.3085
2:103906211:G:A	50	100	1	0.4715
2:103906789:A:G	50	100	1	0.01289
2:103906925:G:A	50	100	1	0.02124
2:103906985:C:A	50	100	1	0.1619
2:103907027:T:C	50	100	0.96	0.01089
2:103907035:C:G	50	100	0.98	0.2251
2:103907455:C:T	50	100	0.99	0.01561
2:103908185:C:T	50	100	0.96	0.01779
2:103908241:A:G	50	100	1	0.04702
2:103908330:T:C	50	100	0.97	0.01561
2:103908383:C:A	50	100	0.99	0.07916
2:103908529:T:A	50	100	0.89	0.01053
2:103909689:G:C	50	100	0.97	0.01888
2:103910458:G:T	50	100	0.84	0.01416
2:103910611:C:A	50	100	0.99	0.07916
2:103912568:G:A	50	100	1	0.4918
2:103912650:A:C	50	100	0.89	0.01053
2:103913167:G:C	50	100	0.99	0.1069
2:103913224:G:A	50	100	1	0.2732
2:103913465:C:A	50	100	1	0.08297
2:103913529:C:G	50	100	1	0.1501
2:103913666:T:G	50	100	0.99	0.1069
2:103913719:A:C	50	100	1	0.4488
2:103913828:T:C	50	100	1	0.449
2:103913983:C:A	50	100	0.96	0.01089
2:103914649:T:C	50	100	0.9	0.02923
2:103914668:C:T	50	100	1	0.1333
2:103915333:G:C	50	100	0.96	0.07625
2:103915665:G:T	50	100	1	0.4902
2:103916025:G:A	50	100	0.92	0.07698
2:103916526:T:G	50	100	1	0.08351
2:103916706:G:A	50	100	1	0.4673
2:103916843:G:A	50	100	0.77	0.01053
2:103917077:A:G	50	100	0.95	0.02415
2:103917352:G:C	50	100	1	0.2718
2:103917421:G:A	50	98	0.98	0.07208
2:103917564:T:C	50	100	1	0.2856
2:103918078:C:T	50	100	1	0.08351
2:103918108:C:T	50	100	0.97	0.01543
2:103918363:T:A	49	100	1	0.01271
2:103918368:C:T	49	100	1	0.3811
2:103918590:G:A	50	100	1	0.08351
2:103918818:G:A	50	100	0.99	0.1175
2:103918848:C:T	49	98	0.98	0.07244
2:103919007:G:A	50	98	0.96	0.0659
2:103919249:C:A	50	100	1	0.04666
2:103919258:G:A	50	100	1	0.2747
2:103920341:C:A	50	100	1	0.01271
2:103921041:A:G	50	100	0.96	0.07589
2:103921875:C:T	50	100	0.96	0.01089
2:103922098:A:T	50	100	1	0.3805
2:103922544:A:C	50	100	1	0.04648
2:103922633:A:G	50	100	0.95	0.02415
2:103922698:G:A	50	100	1	0.4484
2:103923910:G:A	50	100	0.99	0.27
2:103924224:A:T	50	100	0.97	0.04339
2:103925145:T:C	50	100	1	0.01325
2:103925288:T:C	50	100	0.96	0.07553
2:103925667:C:G	50	100	0.89	0.01053
2:103926353:G:C	50	100	1	0.392
2:103926428:G:A	50	100	1	0.4486
2:103927040:C:T	50	100	1	0.04648
2:103927285:T:C	50	100	1	0.04648
2:103927752:T:A	50	100	1	0.04648
2:103927946:G:C	50	100	0.98	0.0187
2:103928166:A:G	50	100	0.96	0.01089
2:103928402:A:G	50	100	0.78	0.0236
2:103928486:C:T	50	100	1	0.04648
2:103928534:C:T	50	100	0.96	0.01089
2:103928544:C:T	50	100	1	0.04648
2:103928701:G:T	50	100	1	0.3905
2:103928877:T:C	50	100	0.99	0.07389
2:103929572:C:A	50	100	0.99	0.08279
2:103930338:T:C	50	100	1	0.1523
2:103930830:C:T	50	100	1	0.07625
2:103931335:T:C	50	100	1	0.1529
2:103931456:A:C	50	100	1	0.04648
2:103931980:C:G	50	98	0.98	0.06754
2:103932516:T:C	50	100	0.98	0.0187
2:103932995:C:A	50	100	0.99	0.1492
2:103933029:G:A	50	100	0.98	0.03958
2:103933534:G:A	50	100	0.96	0.07589
2:103934223:C:T	50	100	1	0.3883
2:103934397:C:A	50	100	1	0.1496
2:103934458:G:A	50	100	1	0.3883
2:103934568:A:C	50	100	1	0.01089
2:103934696:G:T	50	100	0.96	0.01107
2:103935207:T:C	50	100	1	0.09023
2:103935256:G:T	50	100	0.99	0.1077
2:103935330:T:C	50	100	0.96	0.01107
2:103935833:G:A	50	100	0.99	0.2672
2:103936056:A:T	50	100	0.99	0.02651
2:103936092:A:T	50	100	1	0.04648
2:103936870:G:T	50	98	0.98	0.08969
2:103937176:T:C	50	98	1	0.4317
2:103937728:C:A	50	100	1	0.01289
2:103937958:G:A	50	100	1	0.1494
2:103938000:A:G	50	100	1	0.0118
2:103938305:A:G	50	100	0.99	0.1091
2:103938487:C:T	50	100	0.99	0.01398
2:103938911:T:A	50	100	1	0.1525
2:103940454:G:A	50	100	0.98	0.0394
2:103940589:C:A	50	100	0.96	0.01107
2:103940782:C:G	50	98	0.98	0.03177
2:103941090:A:G	50	100	0.96	0.07607
2:103941099:G:T	50	100	1	0.09023
2:103941158:C:G	50	100	0.99	0.1425
2:103941566:A:C	50	100	0.99	0.3898
2:103941607:G:C	50	100	1	0.4316
2:103941897:T:C	50	100	0.99	0.03631
2:103942031:C:T	50	100	0.99	0.3883
2:103942266:T:A	50	100	0.99	0.02614
2:103942665:G:A	50	100	1	0.09023
2:103943221:T:C	50	100	1	0.04648
2:103943344:G:C	50	100	1	0.04648
2:103943535:C:T	50	100	0.8	0.01743
2:103944083:G:A	50	100	1	0.1511
2:103944143:C:T	50	100	1	0.04666
2:103944275:C:T	50	100	0.96	0.07607
2:103944358:C:A	50	100	1	0.04648
2:103944427:T:G	50	100	1	0.04648
2:103944568:G:A	50	100	0.99	0.1091
2:103944665:T:C	50	98	0.98	0.09005
2:103944962:T:C	50	100	1	0.04666
2:103945005:T:C	50	100	0.95	0.04666
2:103945119:G:A	50	100	0.99	0.1091
2:103945747:G:A	50	92	0.62	0.05084
2:103946511:C:T	50	100	1	0.01235
2:103946570:C:T	50	100	1	0.03286
2:103946693:T:C	50	100	0.99	0.01416
2:103946845:A:G	50	100	0.83	0.01198
2:103946852:C:G	50	100	1	0.01271
2:103947022:T:C	50	100	1	0.09096
2:103947177:C:A	50	100	1	0.01271
2:103947327:G:A	50	100	1	0.04648
2:103947436:T:C	50	100	0.99	0.1442
2:103947449:C:T	50	100	1	0.01271
2:103947802:A:C	50	100	1	0.04648
2:103947956:C:A	50	100	0.93	0.01198
2:103948045:A:T	50	100	1	0.1512
2:103948089:A:G	50	100	0.96	0.07589
2:103948482:G:A	50	100	1	0.1529
2:103948567:T:C	50	100	0.99	0.175
2:103948781:C:G	50	100	1	0.01271
2:103948925:C:T	50	100	1	0.04648
2:103949779:C:T	50	100	0.99	0.27
2:103949784:C:T	50	100	1	0.0118
2:103950019:C:T	50	100	0.91	0.01924
2:103950497:T:C	50	100	0.87	0.02451
2:103950592:C:T	50	100	1	0.1362
2:103950835:G:A	50	100	1	0.04648
2:103951056:C:T	50	100	1	0.0118
2:103951148:T:G	50	100	1	0.04648
2:103951772:C:T	50	98	0.97	0.09041
2:103951907:G:A	50	100	1	0.04648
2:103952397:G:C	50	100	0.99	0.1496
2:103952875:C:A	50	100	0.98	0.09096
2:103953456:C:T	50	100	1	0.01362
2:103953499:T:C	50	100	0.95	0.2605
2:103954121:A:G	50	98	0.9	0.05374
2:103955072:C:T	50	100	0.8	0.01325
2:103955136:A:G	50	100	0.73	0.01434
2:103955527:C:T	50	98	0.95	0.4463
2:103955664:T:C	50	100	0.96	0.01053
2:103955860:G:A	50	98	0.96	0.3818
2:103956030:A:G	50	100	0.96	0.1037
2:103956032:A:T	50	98	0.99	0.1017
2:103956280:C:T	49	100	0.97	0.05646
2:103956429:G:A	50	100	0.98	0.05029
2:103956547:C:T	50	98	0.99	0.1019
2:103956608:A:T	50	98	0.96	0.4704
2:103956916:G:T	50	98	0.97	0.04484
2:103957220:T:C	50	100	0.96	0.2317
2:103957374:T:A	50	100	0.98	0.05029
2:103957384:C:A	50	98	0.98	0.4706
2:103957488:T:C	50	100	0.95	0.09586
2:103957611:T:G	50	100	0.69	0.01398
2:103957659:C:G	50	100	0.97	0.05029
2:103958192:G:A	49	95.9	0.97	0.4021
2:103958848:G:A	49	100	0.96	0.08152
2:103958986:A:G	50	100	0.91	0.08424
2:103959180:G:T	50	100	0.98	0.179
2:103959586:A:G	50	100	0.85	0.01471
2:103960825:T:C	50	98	0.95	0.06009
2:103961352:T:C	50	98	0.97	0.04448
2:103961477:G:A	50	100	0.97	0.09477
2:103961717:G:T	50	100	0.99	0.09005
2:103962075:T:C	50	100	0.98	0.146
2:103962465:T:C	50	100	0.97	0.2373
2:103962830:A:G	50	100	0.89	0.02487
2:103963522:A:G	50	100	0.97	0.07752
2:103964045:C:T	50	98	0.98	0.1416
2:103964320:T:A	50	100	0.98	0.1178
2:103964583:A:G	50	100	0.76	0.01489
2:103964937:G:A	50	100	0.93	0.01017
2:103965199:G:T	49	100	0.98	0.09041
2:103965339:A:G	50	100	0.99	0.09023
2:103965555:C:T	50	100	0.98	0.4773
2:103965603:C:T	50	100	0.98	0.1327
2:103965828:T:A	50	100	0.98	0.1739
2:103966229:G:T	50	100	0.98	0.08987
2:103966359:G:A	50	100	0.98	0.1144
2:103966865:A:G	50	100	0.86	0.01017
2:103967054:G:A	50	100	0.98	0.07861
2:103967293:A:G	50	100	0.99	0.1329
2:103967479:C:T	50	100	0.98	0.09495
2:103967562:T:C	50	100	0.98	0.02142
2:103967634:T:C	50	100	0.92	0.01452
2:103968356:A:G	50	100	0.99	0.1331
2:103968721:C:T	50	100	0.76	0.01489
2:103968740:A:G	50	100	0.97	0.1284
2:103969211:G:A	50	100	0.98	0.09477
2:103969721:T:C	50	100	0.97	0.2424
2:103969914:A:T	50	100	0.98	0.05628
2:103969947:G:A	50	100	0.98	0.3495
2:103970893:T:A	50	100	0.99	0.1451
2:103971130:A:G	50	100	0.98	0.09459
2:103971228:C:T	50	100	1	0.01107
2:103971322:G:A	50	100	1	0.01126
2:103971348:T:C	50	100	0.99	0.1329
2:103972146:G:A	50	100	0.89	0.01616
2:103972243:T:C	50	100	0.98	0.09477
2:103972680:G:A	50	100	0.99	0.1449
2:103972891:C:A	50	100	0.99	0.05229
2:103973124:T:C	50	100	0.97	0.01035
2:103973214:A:G	50	96	0.86	0.1265
2:103973437:C:T	50	100	0.96	0.02106
2:103973846:G:A	50	98	0.99	0.2876
2:103973935:C:G	50	100	0.99	0.1336
2:103974863:A:G	50	98	0.99	0.08606
2:103975007:A:G	50	98	0.96	0.1645
2:103975853:A:G	50	96	0.98	0.2289
2:103976285:A:G	50	100	0.94	0.02687
2:103976600:T:A	50	100	0.98	0.1064
2:103976617:C:G	50	96	0.98	0.2282
2:103977020:G:T	50	100	1	0.08588
2:103977495:G:A	50	100	0.99	0.08551
2:103977615:T:C	50	100	0.98	0.1066
2:103977628:T:C	50	98	0.98	0.2351
2:103978273:C:T	50	100	1	0.0236
2:103978316:T:G	50	100	0.97	0.03014
2:103978423:C:T	50	98	0.98	0.3377
2:103978813:A:G	50	98	0.98	0.1086
2:103979583:T:C	50	100	0.98	0.09659
2:103979833:G:A	50	100	0.98	0.1327
2:103980247:A:G	50	100	1	0.06155
2:103980746:A:G	50	100	0.99	0.1353
2:103980997:T:C	50	100	0.99	0.4537
2:103982111:C:A	50	100	1	0.06118
2:103982345:C:T	50	100	0.99	0.06718
2:103982366:G:T	50	100	0.99	0.2075
2:103982463:T:C	50	100	0.99	0.1089
2:103982913:T:G	50	100	0.97	0.05447
2:103983157:T:C	50	100	0.99	0.3381
2:103983257:C:G	50	100	0.99	0.2075
2:103983363:A:G	50	100	1	0.06118
2:103983376:T:C	50	98	0.99	0.4473
2:103983515:C:A	50	100	0.99	0.3382
2:103984045:C:T	50	100	0.99	0.1734
2:103984269:C:T	50	98	0.99	0.2075
2:103984270:T:C	50	98	0.99	0.4513
2:103985329:G:A	50	100	0.97	0.02378
2:103985433:A:G	50	100	0.98	0.03395
2:103985510:T:C	50	100	0.99	0.2349
2:103986020:T:A	50	100	1	0.06118
2:103986048:T:C	50	98	0.99	0.4533
2:103986066:C:T	50	98	0.98	0.4535
2:103986067:C:T	50	98	0.98	0.4535
2:103986089:A:T	50	100	1	0.06118
2:103987060:T:A	50	100	0.98	0.1329
2:103987817:T:C	50	100	0.88	0.01126
2:103988125:C:A	50	96	0.99	0.3088
2:103988196:C:T	50	100	0.99	0.1089
2:103988221:G:A	50	100	0.99	0.1089
2:103988761:A:T	50	100	0.99	0.03177
2:103989171:G:A	49	100	0.99	0.2075
2:103990003:T:G	50	100	1	0.03413
2:103990201:T:G	50	100	0.97	0.03395
2:103990217:A:G	50	100	0.97	0.03395
2:103990230:C:T	50	100	0.94	0.01144
2:103990295:T:C	50	100	0.99	0.1734
2:103990991:T:C	50	100	1	0.06118
2:103991221:A:G	50	100	0.98	0.1716
2:103991452:C:A	50	100	0.98	0.02469
2:103991712:A:T	50	100	0.94	0.0236
2:103991924:T:A	50	100	0.96	0.01598
2:103992233:G:A	50	100	1	0.06118
2:103992266:G:A	50	100	0.98	0.1091
2:103992751:A:G	50	100	0.91	0.01888
2:103992772:T:C	50	98	0.99	0.0955
2:103993117:C:T	50	98	0.98	0.1344
2:103993282:C:T	50	100	0.99	0.3384
2:103993689:T:A	50	100	1	0.06118
2:103993742:C:T	50	100	0.98	0.1091
2:103993965:A:G	50	100	1	0.06118
2:103994527:A:G	50	98	1	0.2079
2:103994760:C:A	50	100	0.95	0.0345
2:103994990:A:C	50	100	1	0.2081
2:103996651:A:G	50	96	0.86	0.01707
2:103996687:G:A	50	100	1	0.2079
2:103996858:C:T	50	100	1	0.2081
2:103996947:G:A	50	100	1	0.2081
2:103997087:C:A	50	100	1	0.06137
2:103997337:A:G	50	100	0.99	0.1091
2:103997485:A:C	50	100	1	0.2079
2:103997639:G:C	50	100	1	0.06118
2:103997850:G:A	50	100	0.99	0.3384
2:103998066:G:A	50	100	1	0.2079
2:103998187:G:A	50	100	1	0.06137
2:103998430:A:G	50	100	0.93	0.02796
2:103998834:G:A	50	100	0.98	0.05646
2:103999066:A:G	50	100	0.94	0.05192
2:104000046:T:A	50	98	0.91	0.02088
2:104000370:C:T	49	100	0.99	0.09604
2:104000391:G:A	49	98	0.99	0.1013
2:104000998:A:G	50	100	1	0.1705
2:104001149:C:T	50	100	1	0.0394
2:104001157:C:A	50	98	0.98	0.0492
2:104001457:G:T	50	100	1	0.1093
2:104001734:T:C	50	100	0.97	0.03431
2:104001870:C:T	50	100	1	0.061
2:104002077:C:G	50	100	1	0.02451
2:104002121:C:A	50	100	0.99	0.3362
2:104002142:C:A	50	100	1	0.06118
2:104002376:G:A	50	100	1	0.061
2:104003105:G:A	46	100	0.89	0.03431
2:104004646:G:A	50	100	0.97	0.03395
2:104004685:G:C	50	100	1	0.3359
2:104004913:T:A	50	100	1	0.05737
2:104005336:C:G	50	98	0.99	0.3228
2:104005750:C:T	50	100	1	0.02469
2:104006020:C:T	50	98	1	0.2338
2:104006050:A:G	50	100	0.96	0.05338
2:104007649:C:T	50	98	0.98	0.05556
2:104007958:G:A	50	100	1	0.1095
2:104008992:C:T	50	100	0.99	0.1349
2:104009042:A:G	50	100	0.88	0.0256
2:104009221:A:G	50	100	0.98	0.01144
2:104009590:C:G	50	100	1	0.05737
2:104009745:C:T	50	100	1	0.3359
2:104009818:G:A	50	100	1	0.04593
2:104009971:C:T	50	100	1	0.05664
2:104010023:C:T	50	98	1	0.3399
2:104010638:G:A	50	100	1	0.1095
2:104011663:G:A	50	100	1	0.02469
2:104012495:T:C	50	100	1	0.1095
2:104013691:C:T	50	98	1	0.476
2:104014572:G:A	50	98	1	0.07789
2:104014645:A:G	50	100	1	0.02469
2:104014649:G:A	50	98	1	0.07789
2:104015356:T:C	50	98	1	0.3232
2:104015532:C:T	50	100	1	0.04593
2:104015636:T:C	49	98	1	0.3359
2:104016035:G:T	50	98	1	0.3232
2:104016076:T:C	50	100	0.97	0.05447
2:104016215:T:C	50	100	1	0.04593
2:104016424:T:C	50	100	1	0.02469
2:104016433:T:A	50	98	0.99	0.1107
2:104017124:A:T	50	100	1	0.1095
2:104017833:T:C	50	98	0.95	0.0492
2:104018392:A:G	50	98	0.99	0.323
2:104018467:G:T	48	93.8	1	0.3223
2:104018646:G:C	50	100	1	0.02651
2:104019687:T:G	50	100	1	0.1111
2:104019962:C:T	50	100	1	0.0118
2:104020635:A:G	50	100	1	0.02469
2:104020851:A:G	50	100	1	0.04575
2:104021441:T:C	50	100	1	0.07752
2:104021843:C:T	50	100	1	0.3361
2:104022011:T:G	50	98	1	0.07752
2:104022211:G:T	50	100	1	0.0492
2:104022967:G:A	50	100	1	0.04593
2:104024568:A:T	50	98	1	0.09568
2:104025052:T:C	50	100	1	0.07589
2:104026204:G:T	50	98	1	0.09568
2:104026208:A:T	50	98	1	0.3221
2:104026276:C:G	50	100	1	0.04575
2:104027248:T:C	50	100	1	0.04593
2:104028121:T:A	50	100	0.99	0.1347
2:104028646:A:T	50	98	1	0.3214
2:104028774:C:A	50	100	1	0.04611
2:104029740:C:G	50	100	1	0.04575
2:104029956:T:C	50	96	0.94	0.114
2:104030040:T:C	50	100	0.99	0.0187
2:104030128:C:T	50	100	1	0.04575
2:104030243:A:C	50	100	1	0.1107
2:104030857:T:C	50	98	1	0.09568
2:104032621:A:G	50	100	1	0.04575
2:104032996:G:A	50	100	1	0.1109
2:104033309:A:G	50	100	1	0.07589
2:104034248:G:A	50	100	1	0.04575
2:104034254:T:A	50	100	1	0.1109
2:104034603:C:A	50	100	0.96	0.03032
2:104034707:G:A	50	100	1	0.02542
2:104035760:G:T	50	100	0.99	0.1353
2:104035961:G:A	50	100	1	0.1109
2:104036373:T:A	50	100	1	0.1109
2:104036417:A:G	50	100	1	0.04575
2:104036624:C:A	50	98	1	0.4811
2:104037123:G:T	50	98	1	0.09568
2:104038343:A:G	50	98	1	0.01888
2:104038400:C:T	50	100	1	0.1109
2:104038737:T:A	50	100	0.92	0.01035
2:104038894:G:A	50	100	0.99	0.1107
2:104039084:A:T	50	98	1	0.09568
2:104039959:T:C	50	100	1	0.04611
2:104040278:T:A	50	100	1	0.04593
2:104041291:C:T	50	100	1	0.04593
2:104042380:G:A	50	100	1	0.02397
2:104042921:T:C	50	100	0.98	0.02469
2:104043360:A:C	50	98	1	0.3212
2:104044719:T:A	50	98	1	0.09604
2:104044981:T:A	50	100	0.99	0.1354
2:104045550:C:T	50	98	1	0.2355
2:104046355:A:C	50	96	0.83	0.0866
2:104046590:T:C	50	98	1	0.4746
2:104048013:C:T	50	100	1	0.02415
2:104048927:T:G	50	100	0.98	0.05519
2:104050385:C:T	50	100	1	0.02433
2:104050476:T:A	50	100	1	0.3346
2:104051280:T:G	50	100	1	0.03958
2:104051520:C:A	50	100	1	0.02505
2:104052093:C:T	50	100	0.99	0.1106
2:104053315:A:G	50	100	1	0.1104
2:104053840:A:G	50	100	1	0.04611
2:104054503:G:A	50	100	0.99	0.07008
2:104054716:T:A	50	100	0.99	0.1407
2:104055492:T:C	50	98	0.96	0.04938
2:104057485:G:A	50	98	1	0.2315
2:104057679:C:T	50	96	1	0.4167
2:104057699:A:G	50	100	0.97	0.03341
2:104057905:T:A	50	100	1	0.0236
2:104057962:C:T	50	100	1	0.07026
2:104058012:G:C	50	100	1	0.0236
2:104058262:A:G	50	100	1	0.07026
2:104058936:G:A	50	100	1	0.0236
2:104059010:C:A	50	100	1	0.04611
2:104059577:T:G	50	100	1	0.04611
2:104059943:A:G	50	100	0.85	0.01634
2:104060578:C:A	50	100	0.92	0.03504
2:104061431:T:C	50	98	1	0.39
2:104061464:G:A	50	100	0.99	0.1115
2:104061702:G:A	50	98	1	0.2315
2:104062100:A:G	50	100	1	0.02433
2:104062890:T:C	50	100	0.96	0.03558
2:104063338:T:G	50	100	1	0.1104
2:104063866:C:G	50	100	1	0.04611
2:104065444:T:C	50	100	1	0.07062
2:104065946:G:A	50	100	1	0.0236
2:104066507:C:T	50	98	1	0.09622
2:104066608:T:G	50	100	1	0.04611
2:104067044:A:C	50	100	1	0.04611
2:104067422:G:A	50	100	1	0.1104
2:104067976:A:G	50	100	1	0.07062
2:104068070:A:G	50	100	1	0.04611
2:104068119:A:G	50	100	1	0.1106
2:104068360:G:A	50	98	0.96	0.01107
2:104069104:C:G	50	96	0.92	0.01761
2:104069646:A:G	50	100	0.99	0.02397
2:104072630:C:T	50	100	1	0.04611
2:104072986:T:C	50	96	1	0.3194
2:104073221:G:C	50	100	1	0.04611
2:104073356:A:C	50	98	1	0.3194
2:104074060:T:C	50	98	1	0.07026
2:104074350:C:A	50	88	0.96	0.3578
2:104074374:A:C	50	96	0.91	0.2273
2:104074378:A:C	50	94	0.99	0.2476
2:104074478:T:A	50	100	0.96	0.05919
2:104074578:G:C	50	98	0.98	0.02378
2:104074722:C:T	50	100	1	0.04611
2:104075176:G:A	50	100	1	0.03177
2:104075626:A:G	50	98	1	0.4875
2:104076899:G:A	50	98	0.98	0.06463
2:104076935:C:G	50	98	1	0.4875
2:104077727:T:G	50	100	1	0.04611
2:104077911:C:T	50	100	1	0.07807
2:104078071:G:C	50	98	0.97	0.02433
2:104078713:G:A	50	100	1	0.1097
2:104078820:T:C	50	96	0.91	0.01761
2:104078838:T:C	50	100	0.96	0.0354
2:104079794:G:T	50	100	0.99	0.04611
2:104080033:A:C	50	98	0.99	0.3197
2:104080238:A:C	50	100	1	0.01362
2:104080585:A:C	50	100	1	0.04611
2:104081331:A:G	50	98	0.99	0.1104
2:104081420:T:C	50	96	0.98	0.4873
2:104081500:C:T	50	100	1	0.04775
2:104081974:T:G	50	100	0.98	0.3448
2:104082824:A:G	50	100	1	0.3411
2:104082966:A:C	50	100	1	0.3411
2:104083152:A:G	50	100	1	0.341
2:104083187:T:C	50	100	1	0.3411
2:104083556:G:T	50	100	1	0.04648
2:104083650:G:T	50	100	1	0.04648
2:104083808:G:A	50	100	0.99	0.1008
2:104083965:A:G	50	100	0.99	0.1331
2:104084075:C:A	50	100	1	0.3411
2:104084509:A:C	50	100	1	0.3911
2:104084731:T:A	50	100	1	0.3411
2:104085630:T:C	50	100	1	0.3388
2:104085757:G:T	50	100	0.99	0.08569
2:104086073:T:G	50	100	1	0.3411
2:104086098:C:T	50	100	0.94	0.02015
2:104086180:A:T	50	100	0.98	0.1028
2:104086303:A:T	50	100	1	0.04648
2:104086643:T:C	50	100	0.98	0.2318
2:104086651:C:T	50	100	0.93	0.02651
2:104086950:C:G	50	98	1	0.3326
2:104087411:T:A	50	100	1	0.3413
2:104088128:A:G	50	100	0.99	0.1004
2:104088418:A:G	50	100	1	0.3417
2:104088497:A:G	50	100	0.99	0.1004
2:104088879:T:A	50	100	1	0.3415
2:104089151:T:C	50	98	0.99	0.08606
2:104089200:G:A	50	100	1	0.04648
2:104089287:G:T	50	100	1	0.04975
2:104089334:T:A	50	100	1	0.3417
2:104089425:G:A	50	100	1	0.04975
2:104089664:G:C	50	98	0.89	0.0158
2:104089827:G:A	50	100	1	0.04648
2:104089937:C:T	50	100	1	0.3417
2:104090109:T:C	50	100	1	0.3417
2:104090131:G:T	50	100	1	0.3417
2:104090174:T:C	50	100	1	0.04666
2:104090220:C:T	50	100	1	0.3413
2:104090288:T:C	50	100	1	0.3417
2:104090454:T:A	50	100	1	0.01961
2:104090597:A:G	50	100	1	0.3419
2:104090664:T:C	50	100	1	0.1329
2:104090669:C:G	50	100	0.99	0.08624
2:104090764:T:C	50	100	1	0.04648
2:104091224:A:G	50	100	1	0.3393
2:104091896:C:T	50	100	1	0.4757
2:104092328:G:A	50	100	1	0.3406
2:104092522:T:G	50	100	1	0.3402
2:104093201:G:A	50	100	1	0.04648
2:104093354:C:T	50	100	0.97	0.06173
2:104093704:C:G	50	100	0.99	0.08824
2:104093894:A:G	50	100	1	0.09913
2:104094256:C:G	50	100	1	0.09913
2:104094262:C:T	50	100	1	0.3406
2:104094477:C:T	50	100	1	0.0463
2:104094567:A:G	50	98	1	0.3597
2:104094657:C:T	50	100	1	0.3406
2:104094898:T:G	50	100	1	0.09913
2:104094974:G:A	50	100	1	0.09913
2:104095285:G:A	50	100	1	0.3406
2:104095631:G:T	50	100	1	0.1363
2:104095684:A:G	50	98	1	0.3755
2:104095793:C:T	50	100	1	0.1369
2:104095840:A:G	50	100	1	0.3406
2:104096052:G:A	50	100	0.98	0.09931
2:104097212:C:T	50	100	1	0.3404
2:104097292:T:C	50	100	1	0.3415
2:104097504:C:T	50	98	1	0.3753
2:104097673:C:T	50	98	0.99	0.4759
2:104098042:C:T	50	100	0.88	0.03504
2:104098407:G:A	50	100	0.9	0.04503
2:104098868:G:A	50	94	0.9	0.4029
2:104099228:C:T	50	98	0.97	0.4537
2:104099446:A:G	50	100	0.98	0.01834
2:104100269:T:A	50	100	0.94	0.04975
2:104100505:C:T	50	100	0.99	0.01797
2:104100963:C:T	50	100	1	0.02342
2:104101225:G:A	50	100	1	0.01816
2:104101283:G:A	50	100	1	0.0659
2:104101690:C:T	50	100	1	0.065
2:104101710:A:T	50	88	0.84	0.07898
2:104101814:C:A	50	100	1	0.0659
2:104101951:C:G	50	100	1	0.06826
2:104102301:G:C	50	98	1	0.06627
2:104102665:A:G	50	98	0.92	0.01543
2:104102727:T:G	50	100	1	0.06627
2:104102784:C:T	50	100	0.96	0.06572
2:104103430:C:A	50	100	0.83	0.01198
2:104103490:G:C	50	98	0.9	0.05374
2:104103603:G:A	50	100	1	0.0659
2:104103630:T:A	50	96	0.99	0.01198
2:104103761:C:A	50	100	0.91	0.03486
2:104103886:A:G	50	100	1	0.06645
2:104104100:A:T	50	100	1	0.0659
2:104104412:A:C	50	100	0.9	0.01107
2:104104713:C:T	50	100	1	0.0659
2:104104721:T:C	50	100	0.98	0.0659
2:104104733:C:T	50	100	1	0.06609
2:104104800:C:A	50	100	1	0.06264
2:104104825:T:C	50	100	1	0.06917
2:104104895:C:T	49	100	0.83	0.01489
2:104104901:C:T	49	100	1	0.0659
2:104104902:G:A	49	100	1	0.01816
2:104104975:C:G	50	100	1	0.06899
2:104105040:T:A	50	100	1	0.0659
2:104105316:A:T	50	100	1	0.06118
2:104105752:A:T	50	100	0.97	0.06391
2:104105761:T:C	50	100	1	0.06899
2:104108004:C:T	50	100	1	0.0679
2:104108035:G:A	50	100	0.97	0.06572
2:104108426:G:A	50	100	0.95	0.07879
2:104108437:G:C	50	100	0.97	0.02288
2:104108478:A:G	50	100	1	0.06463
2:104108607:G:T	50	100	1	0.06155
2:104108669:G:A	50	100	0.98	0.01924
2:104108735:A:G	50	100	1	0.06463
2:104110046:G:A	50	100	1	0.06808
2:104110400:A:G	49	100	1	0.06808
2:104110649:G:A	50	100	0.98	0.2224
2:104110805:T:C	50	100	1	0.06481
2:104111113:T:A	50	100	1	0.3838
2:104111207:C:T	50	100	1	0.06481
2:104111428:G:C	50	100	1	0.06481
2:104111530:G:A	50	100	1	0.06481
2:104111536:A:G	50	100	1	0.02088
2:104111652:G:T	50	100	1	0.06481
2:104111768:T:C	46	95.7	0.82	0.02959
2:104112031:C:T	50	100	1	0.06808
2:104112211:A:T	50	98	1	0.06481
2:104112337:T:A	50	100	1	0.06173
2:104112343:C:T	50	100	1	0.065
2:104112398:C:G	49	100	1	0.06481
2:104112531:G:T	50	100	1	0.06481
2:104112800:G:C	50	100	0.98	0.06481
2:104112944:C:T	50	100	0.98	0.2447
2:104112959:G:A	50	100	1	0.06481
2:104112974:G:A	50	100	1	0.06173
2:104113108:A:C	50	98	1	0.06536
2:104113289:G:T	50	100	1	0.06481
2:104113394:T:C	50	100	1	0.06481
2:104113423:T:C	50	100	1	0.06481
2:104113713:T:C	50	100	0.99	0.06481
2:104113931:C:T	50	100	1	0.06137
2:104114291:T:A	50	100	0.97	0.06336
2:104114305:A:T	50	100	1	0.06481
2:104114693:G:A	50	100	1	0.06481
2:104114863:T:G	50	98	1	0.06845
2:104114980:A:G	50	100	1	0.01816
2:104115092:T:C	50	98	1	0.0138
2:104115209:T:C	50	100	0.97	0.06336
2:104115828:A:C	50	100	1	0.3838
2:104116255:A:G	50	100	1	0.06481
2:104116593:G:A	50	100	1	0.384
2:104116730:A:G	50	100	0.99	0.01126
2:104116879:G:A	50	100	1	0.06173
2:104117192:C:T	50	100	1	0.384
2:104117305:G:T	50	100	1	0.02378
2:104117883:A:G	50	100	1	0.06808
2:104118166:G:A	50	100	1	0.06481
2:104118333:C:T	50	100	1	0.384
2:104118375:G:A	50	100	1	0.06173
2:104118770:T:C	50	100	1	0.06808
2:104119002:G:A	50	98	0.88	0.02578
2:104119286:G:A	50	100	1	0.06826
2:104119794:C:G	50	100	0.98	0.2226
2:104119923:C:T	50	100	1	0.0256
2:104120068:C:T	50	100	0.97	0.03794
2:104120188:T:C	50	100	0.96	0.07861
2:104120276:C:T	50	98	0.93	0.06481
2:104120683:T:C	50	100	0.99	0.02142
2:104121347:C:A	50	98	0.99	0.06245
2:104121886:A:C	50	100	0.96	0.07861
2:104122030:C:T	50	100	0.99	0.02142
2:104123234:C:T	50	98	0.96	0.2816
2:104123653:G:A	50	100	1	0.06155
2:104123772:C:T	50	100	0.98	0.07426
2:104124562:G:A	50	100	1	0.065
2:104124591:T:A	50	100	1	0.0679
2:104124686:G:A	48	93.8	0.77	0.1113
2:104125719:T:A	50	100	0.98	0.03504
2:104125854:C:T	50	100	1	0.06554
2:104125890:T:C	50	100	1	0.06264
2:104125977:G:A	50	100	1	0.0679
2:104126102:G:A	50	100	0.98	0.2444
2:104126860:A:G	50	100	1	0.06845
2:104126885:G:A	50	98	0.96	0.06481
2:104127048:A:G	50	100	1	0.06826
2:104127159:G:A	50	100	1	0.3838
2:104127440:G:A	50	98	0.96	0.07298
2:104128139:C:G	50	100	1	0.0679
2:104128856:G:A	50	100	1	0.0679
2:104129279:G:A	50	98	0.97	0.1302
2:104129280:T:A	50	100	0.94	0.03849
2:104129956:C:T	50	100	1	0.06155
2:104130590:A:G	50	100	0.99	0.01834
2:104130684:A:C	50	100	1	0.0679
2:104130749:C:T	50	100	0.99	0.01834
2:104132091:A:G	50	98	1	0.0679
2:104132442:G:A	50	100	1	0.06137
2:104132646:G:A	50	100	0.96	0.05864
2:104133386:C:T	49	100	1	0.06445
2:104134234:C:A	50	100	0.96	0.1213
2:104134614:C:T	50	94	0.96	0.1839
2:104134677:G:A	50	100	0.83	0.01289
2:104134739:G:A	50	96	0.98	0.305
2:104134915:T:A	50	96	0.96	0.1721
2:104135337:C:T	49	100	0.98	0.1169
2:104135418:T:A	50	92	0.82	0.144
2:104135420:T:A	50	96	0.88	0.2003
2:104135422:T:A	49	98	0.84	0.05737
2:104135522:C:T	50	94	0.95	0.1603
2:104136395:G:A	50	98	0.93	0.05447
2:104136735:G:A	50	98	0.97	0.1071
2:104136766:A:C	50	100	1	0.3869
2:104136973:G:C	50	100	0.99	0.3397
2:104137020:C:T	50	100	0.99	0.3397
2:104137304:G:A	50	100	0.99	0.3431
2:104137532:C:G	50	100	1	0.3433
2:104137921:C:T	50	100	1	0.3894
2:104138157:A:G	50	100	1	0.3865
2:104138793:T:A	50	100	0.99	0.2662
2:104138852:G:C	50	100	1	0.3435
2:104139155:C:G	50	100	1	0.3433
2:104139200:C:T	50	100	1	0.01089
2:104139318:G:A	50	100	1	0.3433
2:104139333:C:T	50	100	1	0.3431
2:104139656:C:G	50	100	1	0.3873
2:104140440:G:T	50	100	0.98	0.1285
2:104141285:C:T	50	100	1	0.3435
2:104141293:T:G	50	100	0.94	0.01961
2:104141514:C:T	50	100	1	0.3874
2:104141641:A:G	50	100	1	0.3869
2:104142014:T:A	50	100	1	0.3871
2:104142382:C:T	50	100	1	0.3871
2:104142661:A:C	50	100	0.99	0.1678
2:104142671:G:A	50	100	1	0.3459
2:104142701:C:T	50	98	1	0.26
2:104143054:A:G	48	100	1	0.03304
2:104143853:G:A	50	100	1	0.264
2:104143861:C:G	50	100	1	0.3874
2:104144031:T:C	50	100	0.89	0.0138
2:104144214:C:A	50	100	1	0.343
2:104144608:A:C	50	100	0.93	0.0216
2:104145258:A:G	50	100	0.94	0.03431
2:104146957:A:G	50	100	1	0.3942
2:104147189:C:T	50	98	0.99	0.1225
2:104148425:C:G	50	100	1	0.3942
2:104149093:G:A	50	100	0.91	0.0187
2:104149893:C:T	50	100	1	0.396
2:104150017:A:G	50	98	1	0.0354
2:104151966:A:T	50	100	1	0.3954
2:104152049:G:C	50	100	1	0.3954
2:104152142:C:G	50	100	1	0.06536
2:104152403:T:C	50	100	0.86	0.03776
2:104153009:A:T	50	100	1	0.3934
2:104153257:T:A	50	100	1	0.3934
2:104153571:A:G	50	100	1	0.07553
2:104154087:C:A	50	100	1	0.03558
2:104154089:C:A	50	100	1	0.3952
2:104154685:G:A	50	100	1	0.3951
2:104155698:G:A	50	100	0.98	0.03431
2:104156866:G:A	50	100	1	0.01235
2:104157149:G:A	50	100	1	0.3947
2:104157440:C:A	50	98	0.98	0.1073
2:104157781:G:C	50	100	1	0.3529
2:104158332:A:G	50	100	1	0.3422
2:104158774:A:C	50	100	0.97	0.0118
2:104159391:T:G	50	100	0.98	0.03341
2:104159520:G:A	50	100	1	0.3925
2:104159855:G:A	50	100	1	0.3426
2:104160323:T:C	50	100	0.98	0.07317
2:104160941:G:A	50	100	1	0.3085
2:104161085:G:A	50	100	0.98	0.0118
2:104161835:A:G	50	100	1	0.3491
2:104163132:C:T	50	100	1	0.3923
2:104163231:T:C	50	100	1	0.3531
2:104163288:G:A	50	100	1	0.3927
2:104163568:C:T	50	100	0.98	0.07317
2:104163986:A:G	50	98	0.88	0.0167
2:104164086:G:A	50	100	0.99	0.03413
2:104164996:G:C	50	100	1	0.3918
2:104165122:T:C	50	100	1	0.1028
2:104165202:G:C	50	98	1	0.343
2:104165574:T:G	50	100	1	0.3916
2:104165581:G:A	50	100	0.99	0.1293
2:104165622:G:A	50	100	1	0.05991
2:104165864:C:T	50	100	1	0.3918
2:104166026:A:G	50	100	1	0.1113
2:104167154:G:A	50	100	1	0.3916
2:104167231:A:G	50	100	1	0.1271
2:104168041:G:T	47	100	0.94	0.02197
2:104168143:A:T	50	100	0.93	0.01344
2:104169567:T:C	50	98	0.91	0.01289
2:104170087:T:A	50	100	0.89	0.02887
2:104170153:A:G	50	100	1	0.03341
2:104170634:T:A	50	100	1	0.4036
2:104170715:C:A	50	100	0.97	0.06772
2:104170809:A:G	50	100	1	0.402
2:104171389:C:A	50	100	0.99	0.1287
2:104171591:C:T	50	100	1	0.1269
2:104171747:G:C	50	100	0.98	0.1289
2:104172024:A:G	50	100	1	0.1394
2:104172108:A:G	50	100	1	0.4018
2:104172417:G:A	50	100	1	0.02015
2:104172498:G:T	50	100	0.99	0.1273
2:104172724:G:T	50	100	1	0.1863
2:104173033:C:T	50	100	0.99	0.1285
2:104173689:C:T	50	100	1	0.01598
2:104173745:C:A	50	100	0.96	0.4833
2:104174340:T:C	39	87.2	0.88	0.1129
2:104175153:A:G	50	100	1	0.1398
2:104175341:C:A	50	98	1	0.4023
2:104176485:A:T	49	100	1	0.402
2:104176503:G:A	50	100	1	0.02015
2:104177243:T:C	50	100	1	0.4021
2:104178572:T:C	50	100	0.99	0.4018
2:104178772:T:C	50	100	0.95	0.01289
2:104179598:T:C	49	100	0.99	0.1287
2:104180037:A:G	50	100	1	0.4023
2:104180449:A:G	50	100	1	0.03322
2:104180592:C:G	50	100	1	0.02015
2:104181495:G:A	50	100	0.99	0.1344
2:104181618:C:T	50	100	0.99	0.3962
2:104181693:C:T	50	100	0.99	0.1344
2:104181797:C:T	50	100	1	0.1244
2:104181910:A:G	50	100	1	0.09985
2:104182327:A:C	50	100	1	0.1242
2:104182378:C:G	50	100	0.95	0.01416
2:104182543:C:T	50	100	1	0.3181
2:104183330:T:G	45	95.6	0.99	0.1362
2:104183461:G:C	49	100	1	0.1244
2:104183803:A:C	50	100	0.98	0.05937
2:104183911:C:T	50	100	0.99	0.03413
2:104185239:C:T	50	100	0.94	0.01471
2:104185645:T:C	50	100	1	0.01543
2:104186633:C:T	50	100	1	0.04793
2:104187018:G:C	50	100	1	0.1
2:104188431:G:T	50	100	1	0.1109
2:104189052:C:T	50	100	0.98	0.118
2:104189063:T:G	50	100	0.99	0.1358
2:104189712:G:C	50	100	0.99	0.3962
2:104189823:G:A	50	100	0.99	0.3958
2:104191312:C:A	50	100	1	0.2191
2:104191339:C:T	50	100	0.98	0.05882
2:104191707:G:A	50	100	0.98	0.03304
2:104191969:G:A	50	100	0.98	0.05882
2:104192109:C:A	50	100	0.99	0.3956
2:104192254:T:C	50	100	0.98	0.05882
2:104192456:T:C	50	100	1	0.0354
2:104193048:G:T	50	98	0.98	0.04757
2:104194169:A:G	50	100	0.96	0.02215
2:104194742:C:A	50	100	1	0.04121
2:104195440:A:G	50	100	0.96	0.01289
2:104195547:A:C	50	98	0.99	0.2106
2:104195559:A:G	50	100	0.76	0.01307
2:104196935:A:T	50	100	1	0.01507
2:104197426:A:G	50	100	0.99	0.3962
2:104198961:C:T	50	100	1	0.01797
2:104199045:T:C	50	100	1	0.01507
2:104199073:T:G	50	98	0.96	0.1284
2:104199582:T:G	50	98	0.66	0.01089
2:104200010:G:A	50	100	1	0.02269
2:104200661:A:G	50	98	0.97	0.1193
2:104200944:A:G	50	100	0.98	0.3958
2:104201224:T:G	50	98	0.86	0.07607
2:104201281:C:G	50	100	0.98	0.06118
2:104202039:T:C	50	100	0.93	0.03141
2:104202163:A:C	50	100	0.95	0.01761
2:104202404:G:C	50	100	0.96	0.02996
2:104202891:C:T	50	98	0.99	0.3395
2:104203062:T:C	50	96	0.98	0.4101
2:104203470:G:A	50	96	0.98	0.4105
2:104204675:T:G	50	98	0.96	0.1442
2:104205164:C:T	50	100	1	0.05991
2:104206226:A:G	50	100	0.9	0.02723
2:104206257:G:A	50	100	1	0.06082
2:104206350:G:A	50	100	0.96	0.02996
2:104206847:G:A	50	98	0.99	0.3475
2:104206897:C:T	50	100	0.72	0.01107
2:104207338:T:C	50	100	0.79	0.01598
2:104207845:G:T	50	100	0.91	0.01162
2:104208074:G:T	50	100	0.7	0.01017
2:104208325:T:G	50	100	0.95	0.1102
2:104208405:G:T	50	96	0.68	0.01634
2:104208487:G:A	50	100	1	0.03704
2:104209098:G:T	50	100	0.95	0.04811
2:104209100:A:T	50	100	0.95	0.04811
2:104209567:G:T	50	100	0.96	0.09659
2:104209829:T:G	50	100	0.95	0.09641
2:104209861:C:T	50	98	0.99	0.01126
2:104209873:A:G	50	100	0.98	0.08769
2:104210192:C:T	50	98	0.99	0.01107
2:104210750:C:T	50	100	1	0.05973
2:104210848:G:C	50	100	0.98	0.08279
2:104211270:C:T	50	98	0.94	0.03395
2:104211533:A:T	50	96	0.98	0.2653
2:104211971:A:G	50	100	0.94	0.01634
2:104211977:G:A	50	100	0.99	0.02487
2:104212901:G:A	50	100	0.98	0.02487
2:104213081:C:G	50	98	0.94	0.0158
2:104213555:T:C	50	96	0.97	0.4085
2:104213598:C:G	50	100	0.99	0.06009
2:104213809:C:G	50	100	0.94	0.01852
2:104214154:C:A	50	100	0.75	0.01198
2:104214252:A:T	50	96	0.96	0.4188
2:104215064:G:A	50	94	0.88	0.07498
2:104215114:C:T	50	98	0.96	0.05465
2:104215550:G:A	50	94	0.97	0.3391
2:104215608:A:G	50	98	0.98	0.3798
2:104215998:G:C	50	100	0.95	0.02233
2:104216011:A:G	50	100	0.95	0.114
2:104216552:A:G	50	98	0.96	0.03686
2:104216579:C:T	50	98	0.96	0.03232
2:104216921:C:T	50	100	0.96	0.1111
2:104217104:C:T	50	98	1	0.02288
2:104217331:C:T	50	100	0.94	0.1616
2:104217496:A:G	43	86	0.98	0.392
2:104217950:C:T	50	98	0.98	0.3793
2:104217982:G:C	50	98	0.98	0.3793
2:104218050:C:T	50	100	0.98	0.4132
2:104218321:C:T	50	100	0.98	0.4154
2:104218366:C:T	50	100	0.96	0.01961
2:104218380:A:G	50	98	0.87	0.04339
2:104218816:C:G	50	98	0.98	0.03322
2:104219421:C:T	50	100	0.96	0.01997
2:104219888:G:A	50	98	1	0.03377
2:104219900:T:C	50	100	0.98	0.2313
2:104219906:G:A	50	98	0.98	0.03395
2:104219945:T:A	50	100	0.99	0.1019
2:104220437:C:A	50	98	0.98	0.03649
2:104220748:A:G	50	100	1	0.08261
2:104220789:C:T	50	96	0.98	0.01307
2:104221007:A:G	50	100	1	0.01053
2:104221141:A:G	50	96	0.98	0.01471
2:104221168:A:G	50	100	0.98	0.02869
2:104221252:G:A	50	100	0.95	0.0187
2:104221656:A:G	50	98	1	0.3782
2:104221723:G:A	50	100	0.98	0.06699
2:104221957:C:T	50	100	0.96	0.02015
2:104222883:G:C	50	100	0.97	0.06627
2:104222948:G:A	49	100	0.96	0.02033
2:104223200:G:A	50	98	1	0.06917
2:104223225:A:T	50	98	0.99	0.02869
2:104223817:T:C	50	100	0.93	0.0443
2:104224150:T:C	50	100	1	0.01089
2:104224214:A:T	50	100	1	0.02542
2:104224270:C:T	50	100	0.99	0.1612
2:104225042:T:A	50	98	1	0.03359
2:104225124:A:G	50	100	0.99	0.1612
2:104225186:C:T	50	100	0.99	0.161
2:104225809:A:C	50	100	1	0.02869
2:104225870:A:G	50	100	1	0.03177
2:104225926:C:T	50	100	1	0.02542
2:104227227:A:G	50	100	0.95	0.02015
2:104227668:G:A	50	98	0.99	0.09314
2:104227761:C:T	50	100	0.98	0.08588
2:104227976:T:C	50	100	0.99	0.1609
2:104228238:A:G	50	100	0.99	0.02542
2:104228440:A:G	50	100	1	0.4637
2:104228496:T:C	50	98	0.88	0.05211
2:104228698:C:T	50	100	1	0.1131
2:104228904:T:C	50	100	1	0.06718
2:104229246:T:C	50	100	1	0.01144
2:104229492:G:C	50	100	1	0.04194
2:104229555:T:C	50	100	1	0.03903
2:104229870:C:T	50	100	0.94	0.04611
2:104230034:T:C	50	100	0.99	0.0443
2:104230419:T:C	50	100	0.99	0.04448
2:104230604:A:G	50	100	0.99	0.1142
2:104230697:C:A	50	100	1	0.03468
2:104230747:G:A	50	100	1	0.02288
2:104230959:C:G	49	100	0.99	0.3773
2:104231156:C:T	50	100	0.9	0.01416
2:104231350:C:T	50	100	0.98	0.1616
2:104231510:A:T	50	100	0.99	0.3882
2:104231672:C:T	50	100	1	0.3771
2:104231707:C:T	50	100	0.99	0.4423
2:104232015:G:A	50	100	0.86	0.02251
2:104232059:C:T	50	100	1	0.05919
2:104232154:A:G	50	100	1	0.01253
2:104232286:T:G	50	98	1	0.1347
2:104232291:T:C	50	100	0.99	0.4423
2:104232395:T:C	50	100	1	0.1155
2:104232593:G:A	50	100	1	0.02415
2:104232640:G:A	50	100	1	0.06681
2:104233789:G:T	50	100	0.99	0.3882
2:104234338:G:A	50	100	1	0.01362
2:104234894:G:C	50	100	1	0.02052
2:104235154:T:C	50	100	1	0.02052
2:104235236:A:G	50	100	1	0.02451
2:104235418:G:A	50	100	1	0.02451
2:104235475:A:G	50	100	1	0.06772
2:104235813:T:C	50	100	1	0.02542
2:104236017:C:T	50	100	1	0.02052
2:104236033:C:T	50	100	0.97	0.0118
2:104236620:T:C	50	100	1	0.03504
2:104236635:C:T	50	100	1	0.0354
2:104236667:G:T	50	100	0.99	0.02451
2:104236820:G:A	50	100	1	0.02269
2:104237103:G:A	50	100	1	0.03522
2:104237205:T:A	50	100	1	0.01924
2:104237267:G:C	50	100	1	0.02269
2:104237340:G:T	50	98	1	0.2097
2:104237383:T:C	50	100	0.99	0.0305
2:104237601:T:C	50	100	1	0.06772
2:104237800:G:A	50	100	1	0.0256
2:104237804:C:G	50	100	1	0.03522
2:104237916:A:C	50	100	0.96	0.06845
2:104237938:C:T	50	100	0.98	0.01725
2:104238131:T:C	50	100	1	0.0354
2:104238160:T:C	50	100	1	0.02542
2:104238592:G:A	50	98	0.8	0.02977
2:104238674:A:C	50	100	1	0.03522
2:104239016:C:A	50	100	1	0.03558
2:104239032:T:A	50	100	0.99	0.02415
2:104239100:C:T	50	100	1	0.1305
2:104239125:A:T	50	100	1	0.02269
2:104239172:G:C	50	100	1	0.01198
2:104239372:C:T	50	100	0.98	0.05374
2:104239631:A:G	50	100	1	0.1305
2:104239690:C:A	50	100	0.98	0.4713
2:104240139:C:T	50	100	1	0.01924
2:104240410:G:A	50	100	0.99	0.06264
2:104240418:C:T	50	96	0.98	0.4711
2:104240707:T:G	50	100	0.87	0.01598
2:104240921:T:A	50	100	1	0.06736
2:104241260:A:G	50	100	1	0.06481
2:104241332:G:C	50	100	1	0.02542
2:104241378:G:T	50	100	1	0.02941
2:104241384:A:G	50	100	1	0.02941
2:104241505:G:A	50	100	0.99	0.02451
2:104241882:A:T	50	100	1	0.1307
2:104242699:A:G	50	100	0.96	0.0138
2:104242759:G:T	50	100	1	0.02651
2:104242987:T:C	50	100	1	0.02451
2:104243285:A:G	50	100	0.97	0.02505
2:104243373:C:T	50	100	0.98	0.03558
2:104243491:A:G	50	100	0.99	0.1309
2:104243530:C:T	50	96	1	0.01616
2:104243758:A:G	50	100	1	0.03522
2:104244166:G:A	50	100	1	0.1309
2:104244417:C:T	50	100	0.99	0.01035
2:104244716:G:A	50	96	1	0.01434
2:104244746:A:G	50	100	1	0.02378
2:104244771:G:T	50	100	1	0.02378
2:104244849:T:A	50	100	0.76	0.02233
2:104245250:G:A	50	100	0.97	0.01289
2:104245288:A:C	50	98	0.86	0.01071
2:104245293:A:C	49	95.9	0.7	0.02124
2:104245295:A:C	50	100	0.99	0.0354
2:104245598:A:G	50	100	1	0.03359
2:104245971:C:T	50	100	1	0.02052
2:104246723:A:T	50	100	1	0.04793
2:104246858:G:T	50	98	1	0.1293
2:104247077:A:G	50	100	1	0.02052
2:104247352:C:T	50	100	1	0.02451
2:104247458:A:G	50	100	1	0.02397
2:104247823:A:G	50	100	0.98	0.0354
2:104248059:G:A	50	100	0.99	0.1369
2:104249453:C:A	50	98	0.99	0.0276
2:104249688:T:C	50	100	1	0.1166
2:104249803:T:C	50	100	0.99	0.0354
2:104250508:C:G	50	100	0.99	0.1371
2:104250748:A:G	50	100	0.99	0.02487
2:104250940:C:T	50	100	1	0.07208
2:104251053:G:A	50	100	0.99	0.1371
2:104251121:G:A	50	100	1	0.0236
2:104251442:T:C	50	96	0.96	0.04357
2:104251541:T:C	50	100	1	0.06336
2:104251974:A:G	50	100	1	0.05283
2:104252613:G:C	50	100	0.99	0.06917
2:104253044:T:C	50	100	1	0.0236
2:104253380:G:A	50	96	1	0.4887
2:104253381:G:A	50	100	0.99	0.03504
2:104253462:C:T	50	100	1	0.06754
2:104253463:A:G	50	98	0.99	0.2333
2:104253864:C:G	50	100	0.99	0.0354
2:104254139:C:A	50	100	0.99	0.06935
2:104254471:G:A	50	100	0.98	0.01416
2:104255163:T:C	50	100	1	0.0236
2:104256040:A:T	50	100	1	0.4877
2:104256232:A:T	50	100	1	0.02251
2:104256501:T:A	50	100	0.99	0.06917
2:104256629:C:T	50	100	0.99	0.1093
2:104256882:T:A	50	100	0.99	0.03976
2:104256961:A:G	50	100	1	0.4877
2:104257050:C:A	50	100	1	0.02033
2:104257109:G:A	50	100	0.83	0.03631
2:104257131:C:T	50	100	0.99	0.1592
2:104257350:T:A	50	100	1	0.02542
2:104257772:G:A	50	100	1	0.0236
2:104257794:C:T	50	100	1	0.1097
2:104258671:C:T	50	100	1	0.1097
2:104258841:T:C	50	100	0.98	0.2916
2:104258944:G:A	50	100	1	0.0236
2:104259041:T:C	50	100	1	0.1097
2:104259260:A:C	50	100	0.99	0.1095
2:104259641:G:T	50	100	1	0.02524
2:104259642:G:A	50	100	1	0.05501
2:104259699:T:A	50	100	0.99	0.4857
2:104260222:C:A	50	100	1	0.05719
2:104260309:C:T	50	100	1	0.02542
2:104260311:T:C	50	100	1	0.02451
2:104260446:C:T	50	100	0.94	0.02451
2:104260483:T:C	50	100	0.99	0.1385
2:104260560:G:A	50	100	1	0.06954
2:104260597:G:A	50	100	0.99	0.11
2:104261261:T:C	50	100	1	0.05501
2:104261403:C:T	50	98	0.98	0.3493
2:104261981:G:A	50	100	0.91	0.01107
2:104262434:G:A	50	100	0.81	0.01616
2:104262460:C:T	50	100	1	0.06736
2:104262507:G:A	50	100	0.98	0.1104
2:104262553:G:A	50	98	0.92	0.0207
2:104262625:A:G	50	100	0.98	0.161
2:104262631:G:A	50	100	0.99	0.02451
2:104262853:C:A	50	100	0.99	0.11
2:104263652:G:A	49	100	0.99	0.05501
2:104264919:A:G	50	100	1	0.1353
2:104264922:G:T	50	98	0.98	0.3548
2:104264991:T:C	50	100	0.99	0.4927
2:104265026:G:A	50	100	0.99	0.1104
2:104265057:T:C	50	100	1	0.06972
2:104265111:C:T	50	100	0.98	0.01779
2:104265267:C:T	50	100	0.98	0.1351
2:104265317:G:A	50	100	0.99	0.1104
2:104266315:G:A	50	100	1	0.06754
2:104266359:T:C	50	100	1	0.04684
2:104266371:T:A	50	100	1	0.1351
2:104266404:G:A	50	100	0.98	0.07135
2:104266606:C:T	50	100	0.95	0.05719
2:104266841:C:T	50	100	0.99	0.06972
2:104266909:C:A	50	100	0.99	0.1104
2:104267026:T:G	50	100	1	0.05737
2:104267434:G:A	49	98	0.99	0.1111
2:104267699:A:G	50	100	1	0.0443
2:104267753:T:C	50	100	0.99	0.02179
2:104267768:A:G	50	100	1	0.01997
2:104268471:A:T	50	100	0.98	0.01961
2:104269103:C:T	50	100	0.99	0.11
2:104269231:C:T	50	98	0.97	0.1609
2:104269921:T:C	50	100	0.96	0.01126
2:104270077:C:T	50	100	0.99	0.1095
2:104270114:T:A	50	98	0.99	0.1095
2:104270736:C:T	50	98	0.98	0.1097
2:104270784:A:G	50	100	1	0.05937
2:104270848:T:C	50	94	0.94	0.03413
2:104270874:G:A	50	100	1	0.05719
2:104271106:T:C	50	98	0.96	0.134
2:104271135:T:C	50	98	0.99	0.02469
2:104271394:A:T	50	100	0.99	0.06954
2:104271463:T:A	50	98	0.99	0.1098
2:104271501:T:C	50	100	0.99	0.1095
2:104271594:A:G	50	98	0.97	0.4867
2:104271629:C:T	50	100	0.97	0.3546
2:104271947:A:C	50	96	0.95	0.4539
2:104272397:C:A	50	100	1	0.05047
2:104272557:C:A	50	94	0.97	0.1937
2:104272812:G:A	50	96	0.98	0.05428
2:104273347:G:A	50	100	0.98	0.3206
2:104273659:T:C	50	100	0.99	0.478
2:104273756:A:C	50	100	0.9	0.01543
2:104274036:G:C	50	98	1	0.08479
2:104274983:A:C	50	100	1	0.4855
2:104275004:C:T	50	100	0.98	0.0236
2:104275279:C:T	50	98	1	0.03558
2:104275327:T:G	50	100	0.98	0.01344
2:104276316:A:G	50	100	1	0.04902
2:104276505:C:T	50	100	1	0.04956
2:104276968:G:A	50	100	0.94	0.01816
2:104277259:T:C	50	98	1	0.0158
2:104277826:G:C	50	100	1	0.4779
2:104278858:A:T	50	100	1	0.04938
2:104279092:G:C	50	100	1	0.02106
2:104279162:G:A	50	100	0.99	0.02397
2:104279456:G:A	50	100	0.99	0.01452
2:104279598:T:A	50	100	1	0.02106
2:104279794:G:A	50	100	0.8	0.02814
2:104279876:T:A	49	100	1	0.4782
2:104280026:C:T	50	100	0.98	0.01961
2:104280174:A:T	50	100	0.99	0.04484
2:104280186:T:A	50	100	1	0.4784
2:104282000:C:T	50	98	1	0.03558
2:104282220:G:A	50	100	0.85	0.01053
2:104283127:A:T	50	100	1	0.02487
2:104283546:G:A	50	100	1	0.4858
2:104283642:G:A	50	98	1	0.03558
2:104284797:A:C	50	98	1	0.03522
2:104284920:G:A	50	100	1	0.01943
2:104285170:G:A	50	100	0.98	0.01507
2:104285692:C:T	50	98	1	0.02996
2:104286348:C:T	50	100	1	0.4851
2:104287108:C:T	50	100	0.98	0.04412
2:104287248:A:G	50	100	1	0.02179
2:104287265:C:G	50	98	0.89	0.02233
2:104287371:T:G	50	100	0.7	0.02324
2:104287674:G:A	50	100	1	0.4853
2:104287954:T:C	50	100	1	0.04049
2:104288115:G:A	50	98	1	0.03577
2:104288775:T:A	50	98	0.98	0.06391
2:104289022:A:T	50	100	0.99	0.01507
2:104289108:T:C	50	100	0.93	0.03377
2:104289185:A:C	50	100	0.98	0.06336
2:104289413:G:A	50	100	1	0.02106
2:104289599:C:T	50	100	1	0.05065
2:104289964:G:T	50	98	1	0.08642
2:104290308:G:C	49	100	1	0.04956
2:104290429:A:C	50	100	0.99	0.01507
2:104290588:T:A	50	100	1	0.02106
2:104290682:C:T	50	98	0.96	0.04466
2:104291330:G:A	50	100	0.99	0.2527
2:104291544:C:G	50	100	0.85	0.01144
2:104291618:G:A	50	98	0.99	0.06427
2:104291698:C:A	50	94	0.96	0.4029
2:104291700:A:C	50	100	1	0.04975
2:104291785:A:G	50	100	1	0.02106
2:104291881:G:A	50	100	1	0.04067
2:104291894:T:C	50	100	0.99	0.01507
2:104292045:G:C	50	100	0.99	0.2767
2:104292098:A:G	50	98	0.99	0.06409
2:104292672:G:A	50	98	1	0.02959
2:104292760:G:T	50	100	1	0.05084
2:104293152:A:G	50	100	0.99	0.06354
2:104293251:C:T	50	100	0.98	0.02869
2:104294033:A:G	50	100	0.95	0.03377
2:104294122:T:C	50	100	0.97	0.1327
2:104294644:G:A	50	100	0.97	0.02306
2:104295328:C:T	50	100	0.99	0.06336
2:104295381:T:C	50	100	0.99	0.06373
2:104295987:G:T	50	100	1	0.01344
2:104296038:A:C	50	98	0.99	0.4038
2:104296168:G:T	50	100	0.98	0.04484
2:104296369:C:T	50	100	0.97	0.08206
2:104297622:T:A	50	100	0.99	0.2789
2:104297838:C:T	50	100	0.98	0.04394
2:104297890:A:T	50	100	1	0.478
2:104297941:T:C	50	100	1	0.01344
2:104298030:A:C	50	100	1	0.01943
2:104298359:C:T	50	100	0.98	0.061
2:104298367:A:G	50	100	0.92	0.01943
2:104298527:A:G	50	100	1	0.04847
2:104298656:T:C	50	98	1	0.0276
2:104298780:T:C	50	100	0.99	0.01507
2:104299137:C:T	50	100	1	0.01943
2:104299501:C:T	50	100	1	0.05065
2:104299524:A:G	50	100	1	0.04466
2:104299542:C:T	50	96	1	0.0276
2:104299707:T:A	45	100	0.94	0.04194
2:104300007:A:G	50	100	0.98	0.2306
2:104300024:A:G	50	100	0.99	0.2549
2:104300079:C:A	50	98	1	0.04067
2:104300113:G:A	50	100	0.98	0.02887
2:104300571:C:G	50	98	1	0.02923
2:104300696:A:G	50	100	0.99	0.2729
2:104300814:G:A	50	100	1	0.01344
2:104301097:C:T	50	100	1	0.02106
2:104301786:G:A	50	100	0.94	0.03631
2:104302041:A:G	50	100	1	0.02106
2:104302048:G:A	50	100	0.97	0.08188
2:104302810:G:A	50	100	0.99	0.289
2:104303178:C:T	50	100	0.94	0.09187
2:104303850:A:G	50	100	1	0.05047
2:104304429:A:G	50	100	1	0.06681
2:104304595:G:A	50	98	0.98	0.01561
2:104304917:A:T	50	100	1	0.01943
2:104305490:C:T	50	98	0.98	0.06318
2:104305550:T:C	50	98	0.99	0.4953
2:104305567:G:A	50	100	1	0.01344
2:104306212:T:A	50	96	0.98	0.01434
2:104306619:T:A	50	100	1	0.04085
2:104306627:G:T	50	100	1	0.05719
2:104306936:A:G	50	100	1	0.01017
2:104307139:T:C	50	100	0.96	0.01507
2:104308518:T:C	50	100	1	0.06681
2:104309267:C:T	50	100	0.94	0.03141
2:104309545:C:T	50	100	0.96	0.04394
2:104309600:A:C	50	98	0.84	0.0236
2:104309720:C:G	50	100	1	0.05047
2:104310306:C:T	50	100	1	0.01344
2:104311078:G:T	50	94	0.92	0.03395
2:104311425:T:G	50	100	0.99	0.08497
2:104311560:T:A	50	100	0.98	0.02124
2:104311708:A:C	50	100	1	0.04793
2:104311710:G:T	50	100	1	0.04829
2:104312186:T:C	50	98	0.99	0.03722
2:104312357:C:A	50	100	1	0.02124
2:104312528:T:C	50	100	0.99	0.03086
2:104313095:C:T	50	100	1	0.01906
2:104313131:A:T	50	100	0.98	0.0187
2:104313774:T:C	50	98	0.99	0.4966
2:104313828:T:A	50	100	0.99	0.09423
2:104314149:C:T	50	98	0.97	0.03667
2:104314248:G:A	50	96	1	0.3008
2:104314660:C:T	50	92	0.91	0.04394
2:104314939:T:C	50	100	1	0.01816
2:104315029:C:T	50	100	1	0.01888
2:104315092:T:C	50	98	0.91	0.1069
2:104315108:G:A	50	100	0.94	0.03813
2:104315250:A:G	50	98	0.89	0.02215
2:104315271:A:G	50	98	0.97	0.05537
2:104315573:C:T	50	100	0.99	0.4958
2:104315752:G:A	50	98	0.96	0.02723
2:104315977:A:G	50	100	0.99	0.01198
2:104316478:G:A	50	100	0.99	0.04666
2:104316709:A:C	50	100	0.98	0.2298
2:104316770:T:C	50	100	0.98	0.04666
2:104316788:T:C	50	100	0.95	0.02306
2:104317144:G:T	50	100	1	0.03068
2:104317145:A:T	50	100	1	0.0305
2:104317460:C:T	50	100	1	0.04666
2:104317626:T:A	50	100	1	0.05084
2:104318094:C:T	50	100	0.99	0.4962
2:104318422:A:G	50	100	0.9	0.03504
2:104318673:T:C	50	100	1	0.0512
2:104318790:A:G	50	100	1	0.1064
2:104319358:C:T	50	100	0.82	0.01416
2:104319765:T:C	50	98	0.94	0.02124
2:104319790:G:T	50	100	0.98	0.03395
2:104319825:G:A	50	100	1	0.4969
2:104320087:A:G	50	100	1	0.1024
2:104320375:G:A	49	100	1	0.498
2:104321053:G:A	50	100	1	0.05192
2:104321256:T:C	50	100	1	0.03032
2:104321410:C:T	50	100	0.94	0.01707
2:104322697:C:T	50	100	1	0.0305
2:104322950:G:A	50	100	1	0.04666
2:104323003:G:C	50	100	0.98	0.02106
2:104323410:C:T	50	100	0.96	0.02869
2:104323664:T:C	50	100	0.92	0.0305
2:104323665:A:G	50	100	1	0.01888
2:104323779:A:C	50	100	0.99	0.1267
2:104324009:A:G	50	100	1	0.05192
2:104324150:T:C	50	100	0.96	0.02869
2:104324555:T:A	50	100	1	0.03141
2:104324580:C:T	50	100	0.96	0.02869
2:104325265:T:C	50	100	0.98	0.03395
2:104325509:A:G	50	100	1	0.02233
2:104325550:C:T	50	98	0.99	0.1881
2:104325651:A:G	50	98	0.99	0.2691
2:104325711:T:G	50	98	0.95	0.2745
2:104325850:G:A	50	100	0.7	0.02306
2:104325945:T:C	50	100	1	0.4693
2:104325946:G:T	50	100	0.99	0.01725
2:104325948:C:T	50	100	1	0.01888
2:104326024:C:G	50	100	1	0.05156
2:104326188:C:T	50	100	1	0.01888
2:104326261:G:T	50	100	0.96	0.02869
2:104326404:A:C	50	100	0.94	0.01525
2:104326764:C:T	50	100	0.99	0.01725
2:104326821:A:C	50	100	1	0.1033
2:104326893:G:A	50	100	1	0.0305
2:104326998:T:C	50	100	1	0.0472
2:104327206:C:T	50	100	1	0.05192
2:104327339:T:C	50	100	1	0.0305
2:104327683:C:T	50	100	1	0.01906
2:104328021:C:A	50	100	0.97	0.03577
2:104328027:C:A	50	100	1	0.05192
2:104328047:C:T	50	100	1	0.04702
2:104328149:T:A	50	100	0.99	0.2691
2:104328172:G:A	50	100	1	0.05192
2:104328596:C:T	50	100	0.97	0.02342
2:104328744:G:C	50	100	0.98	0.03395
2:104328762:A:G	50	100	1	0.02614
2:104329087:G:T	50	100	1	0.4877
2:104329254:A:T	50	100	0.98	0.05192
2:104329384:A:G	50	100	0.99	0.1124
2:104329414:C:A	50	100	1	0.02723
2:104329469:A:G	50	100	0.99	0.03123
2:104329912:T:C	50	100	0.97	0.04739
2:104330243:A:C	50	100	0.99	0.03758
2:104330261:T:C	50	100	0.95	0.0158
2:104330325:G:A	50	98	0.93	0.02687
2:104330481:T:A	50	86	0.99	0.4699
2:104330485:A:T	50	100	0.99	0.03994
2:104330672:G:A	50	100	0.96	0.01779
2:104330740:A:G	50	100	0.96	0.0345
2:104331088:A:G	50	100	0.87	0.03214
2:104331197:T:C	50	100	0.98	0.05483
2:104331475:C:A	50	100	0.96	0.01035
2:104332071:C:G	50	100	0.97	0.0305
2:104332193:T:A	50	100	1	0.4898
2:104332453:G:A	50	100	0.98	0.3328
2:104332486:T:C	50	100	0.98	0.01543
2:104332527:G:C	50	100	0.99	0.0305
2:104332596:T:C	50	100	0.94	0.02342
2:104332813:T:G	50	100	1	0.0187
2:104332978:T:C	50	100	1	0.0138
2:104333645:C:T	50	100	0.99	0.05919
2:104333712:C:T	50	100	0.98	0.3324
2:104333805:A:T	50	100	0.99	0.05846
2:104333825:A:G	50	100	1	0.0138
2:104334048:G:A	50	100	0.93	0.02451
2:104334167:T:G	50	100	0.98	0.05828
2:104334169:C:T	50	100	1	0.01344
2:104334312:T:A	50	100	0.99	0.01325
2:104334961:A:G	50	100	1	0.01053
2:104335224:C:T	50	100	0.89	0.02415
2:104335266:A:T	50	100	1	0.01271
2:104335586:A:G	50	100	0.96	0.05338
2:104335740:T:C	50	96	0.9	0.05247
2:104336034:C:T	50	100	0.91	0.01216
2:104336099:G:A	50	98	0.95	0.1135
2:104336202:C:T	50	100	0.98	0.01107
2:104336277:G:A	50	96	0.88	0.1269
2:104337015:C:T	50	100	0.95	0.03214
2:104337022:G:A	50	100	0.99	0.04593
2:104337234:G:A	50	100	0.9	0.01362
2:104337507:T:C	50	100	0.99	0.167
2:104337563:C:T	50	100	0.96	0.02015
2:104337585:G:A	50	100	0.99	0.2233
2:104337656:C:T	50	100	0.98	0.0728
2:104338035:T:C	50	100	0.99	0.04593
2:104338111:A:G	50	100	0.93	0.01416
2:104338122:T:C	50	100	0.99	0.06137
2:104338182:C:T	50	100	0.99	0.2226
2:104338209:C:A	50	100	0.99	0.1665
2:104338285:G:A	50	100	0.98	0.01307
2:104338296:G:A	50	100	0.99	0.04648
2:104338905:T:G	50	100	0.98	0.03431
2:104339334:T:C	50	100	0.99	0.03468
2:104339600:C:A	50	100	0.99	0.01616
2:104339725:C:T	50	100	0.99	0.04648
2:104339753:G:C	50	100	0.99	0.1661
2:104340903:C:T	50	100	0.99	0.4098
2:104341524:T:A	50	100	1	0.07008
2:104341549:A:T	50	100	0.9	0.04539
2:104341653:A:C	50	100	0.99	0.4099
2:104342395:G:A	50	100	0.99	0.04593
2:104342726:A:G	50	100	0.99	0.2219
2:104342854:A:G	50	100	0.99	0.03431
2:104343204:G:A	50	100	0.99	0.04593
2:104343303:T:C	50	100	0.99	0.0345
2:104343609:G:A	50	100	0.98	0.01616
2:104343749:T:A	50	100	0.98	0.07244
2:104344146:C:T	50	100	0.97	0.07008
2:104344197:T:C	50	100	0.99	0.4105
2:104344908:A:G	50	100	1	0.1656
2:104345562:T:C	50	100	1	0.01017
2:104345871:T:C	50	100	0.95	0.03286
2:104346003:A:G	50	100	1	0.1656
2:104346063:G:T	50	100	0.99	0.03431
2:104346097:G:A	50	100	0.99	0.0463
2:104346235:T:C	50	98	1	0.0118
2:104346477:T:C	50	100	0.82	0.01816
2:104346541:G:A	49	100	1	0.0699
2:104346625:A:G	50	100	1	0.01053
2:104346837:G:A	50	100	1	0.1656
2:104346898:T:C	50	100	0.96	0.01979
2:104347021:T:A	50	100	0.9	0.02487
2:104347079:G:A	50	100	0.94	0.02705
2:104347353:G:A	49	100	0.99	0.04593
2:104347383:C:T	50	100	0.98	0.08424
2:104347998:T:G	50	100	0.99	0.08678
2:104348149:G:A	50	94	0.84	0.05428
2:104348700:T:C	50	100	0.94	0.02669
2:104348750:G:A	50	100	0.93	0.01434
2:104349060:T:C	50	100	0.95	0.03268
2:104349268:A:C	50	100	0.99	0.4101
2:104349793:A:C	50	100	0.96	0.01362
2:104349796:A:C	50	100	0.91	0.01434
2:104350128:T:A	50	100	0.97	0.03813
2:104350321:G:T	50	98	0.92	0.01561
2:104350567:C:T	50	100	0.98	0.06609
2:104351248:C:T	50	100	0.98	0.08442
2:104351402:A:G	50	100	0.99	0.1008
2:104351839:C:T	50	100	0.99	0.01561
2:104352015:C:T	50	100	0.98	0.01561
2:104352030:G:A	50	100	0.98	0.08388
2:104352079:G:T	50	100	0.89	0.01398
2:104352349:A:G	50	100	0.99	0.03431
2:104352449:T:C	50	100	0.94	0.01906
2:104352592:T:C	50	98	0.94	0.2544
2:104352614:T:C	50	100	0.93	0.4779
2:104352830:G:A	50	100	0.96	0.0345
2:104352838:G:A	50	98	0.91	0.1561
2:104352925:C:T	50	94	0.97	0.09768
2:104353103:A:G	50	96	0.98	0.1576
2:104353789:G:A	50	100	1	0.1739
2:104354087:G:C	50	100	0.99	0.1567
2:104354366:C:T	50	100	1	0.4154
2:104354411:G:A	50	100	1	0.05102
2:104355004:G:A	50	100	1	0.4156
2:104355411:G:A	50	100	0.99	0.01089
2:104355474:C:A	50	100	0.99	0.3348
2:104355588:T:A	50	100	1	0.3942
2:104355673:C:G	50	100	1	0.3419
2:104355745:G:A	50	100	1	0.05192
2:104355774:A:G	50	100	1	0.3419
2:104355998:A:G	50	100	1	0.05138
2:104356382:G:A	50	100	1	0.3324
2:104356540:G:T	50	94	0.88	0.01761
2:104356878:A:G	50	98	0.97	0.063
2:104356932:C:A	50	100	1	0.01543
2:104358190:A:C	50	98	0.86	0.01344
2:104358226:C:G	50	100	1	0.1797
2:104358230:C:A	50	100	0.98	0.06245
2:104358385:T:C	50	100	1	0.08061
2:104358427:C:T	50	100	1	0.0512
2:104358612:T:G	50	100	0.99	0.01089
2:104358707:T:G	50	100	0.9	0.01489
2:104358826:C:G	50	100	1	0.08061
2:104359167:T:C	50	100	1	0.3938
2:104359643:A:C	50	100	1	0.3232
2:104359740:G:A	50	100	1	0.3235
2:104360537:G:A	50	100	1	0.01543
2:104360892:A:G	50	100	1	0.364
2:104360906:A:G	50	100	1	0.102
2:104360958:A:G	50	100	1	0.01089
2:104361035:G:C	50	100	1	0.07771
2:104361079:G:T	50	100	1	0.01344
2:104361285:T:C	50	100	0.98	0.02778
2:104361303:C:G	50	100	0.99	0.4147
2:104361414:G:A	50	100	1	0.01089
2:104361557:T:G	50	100	1	0.3638
2:104361574:G:A	50	100	0.99	0.3553
2:104361665:G:T	50	94	0.8	0.05065
2:104361670:G:A	50	100	1	0.4149
2:104361733:T:C	50	100	1	0.3638
2:104361881:T:A	50	100	0.97	0.06264
2:104361899:C:T	50	100	0.96	0.01089
2:104363161:T:C	50	100	1	0.01344
2:104363707:A:T	50	100	1	0.01089
2:104363766:A:G	50	100	1	0.4161
2:104363828:G:A	50	100	0.99	0.07934
2:104364047:A:G	50	100	1	0.4163
2:104364220:T:C	50	100	0.99	0.2997
2:104364236:A:C	50	100	1	0.1761
2:104364542:T:A	50	100	0.99	0.4265
2:104364712:C:T	50	100	1	0.08279
2:104364857:A:T	50	100	0.99	0.4268
2:104365023:G:A	50	100	1	0.08224
2:104365207:G:A	50	100	1	0.01089
2:104365274:G:T	50	100	1	0.06935
2:104365291:A:T	50	100	1	0.1741
2:104365399:T:C	50	100	0.98	0.1071
2:104365522:A:G	50	100	1	0.1788
2:104365660:G:A	50	100	1	0.1788
2:104365851:T:G	50	100	1	0.181
2:104365999:A:G	50	100	1	0.3027
2:104366073:G:T	50	100	1	0.1215
2:104366097:A:T	50	100	1	0.3027
2:104366298:G:A	50	100	1	0.01344
2:104366481:C:G	49	100	1	0.1814
2:104366639:T:C	50	100	1	0.08134
2:104366809:G:A	50	100	0.99	0.3322
2:104366849:G:A	50	100	1	0.06972
2:104366869:G:C	50	100	1	0.1801
2:104366872:A:G	50	100	1	0.181
2:104367098:C:G	50	100	1	0.181
2:104367181:C:T	50	100	0.99	0.236
2:104367301:C:T	50	100	0.99	0.236
2:104367426:T:C	50	100	1	0.2393
2:104367486:G:C	50	100	1	0.181
2:104367561:T:C	50	100	0.83	0.07171
2:104367819:C:A	50	100	0.99	0.1747
2:104367929:C:T	50	98	1	0.1745
2:104368032:C:A	50	100	0.98	0.065
2:104368062:T:A	50	100	1	0.08134
2:104368136:A:G	50	100	1	0.3573
2:104368251:G:A	50	100	1	0.0817
2:104368313:G:C	50	100	1	0.0167
2:104368501:A:G	50	100	1	0.3584
2:104368835:G:A	50	100	1	0.01834
2:104369180:G:T	50	100	1	0.0167
2:104369253:T:A	50	100	1	0.01344
2:104369279:T:A	50	100	1	0.2389
2:104369660:T:G	50	100	1	0.2398
2:104369874:C:T	50	100	1	0.03558
2:104370228:G:A	50	100	0.98	0.0276
2:104370468:G:T	48	100	0.99	0.24
2:104370572:G:A	47	97.9	0.99	0.3597
2:104370677:A:G	50	100	0.99	0.3595
2:104370953:G:T	50	100	1	0.01725
2:104371114:G:T	50	100	1	0.01743
2:104371402:T:A	50	100	1	0.08188
2:104372940:C:T	50	100	0.9	0.01507
2:104373298:A:C	50	100	0.94	0.01107
2:104373416:G:C	50	100	0.99	0.2389
2:104373563:G:A	50	100	1	0.01888
2:104373578:G:C	50	100	0.98	0.1785
2:104373769:G:A	50	98	0.98	0.1781
2:104373853:C:G	50	100	1	0.08188
2:104373921:A:T	50	98	0.98	0.1725
2:104373997:A:G	49	100	1	0.01616
2:104374054:C:T	50	100	1	0.08297
2:104374188:T:C	50	100	0.99	0.2366
2:104374799:C:A	50	100	1	0.3664
2:104374930:A:G	50	100	0.99	0.2369
2:104375091:C:T	50	100	1	0.01634
2:104375169:G:A	50	100	1	0.03577
2:104375216:A:C	50	100	0.99	0.2378
2:104375268:C:A	50	100	1	0.2378
2:104375485:A:T	49	98	0.98	0.06064
2:104375771:A:C	50	100	1	0.08188
2:104376299:G:A	50	100	1	0.2375
2:104376302:T:A	50	100	1	0.01852
2:104377261:C:A	50	100	0.99	0.3711
2:104377913:A:G	50	100	0.97	0.1126
2:104377944:T:C	50	100	1	0.01543
2:104377957:T:C	50	100	0.97	0.1137
2:104378424:T:G	50	100	0.95	0.02142
2:104378641:G:T	50	100	0.99	0.1155
2:104378773:T:C	50	100	0.95	0.04031
2:104378822:C:T	50	100	0.99	0.0719
2:104379055:C:G	50	100	0.99	0.1124
2:104379342:C:T	50	100	0.99	0.3776
2:104380221:C:T	50	100	1	0.0719
2:104380880:A:G	50	98	1	0.03704
2:104381007:C:T	50	100	1	0.01398
2:104381011:A:T	50	100	0.91	0.06155
2:104381012:C:A	50	100	0.9	0.061
2:104381154:A:G	50	100	1	0.03704
2:104381502:C:G	50	100	1	0.07208
2:104381604:G:A	50	100	1	0.0719
2:104381814:C:T	50	100	1	0.0719
2:104381963:T:A	50	100	1	0.0719
2:104381969:A:G	50	100	0.99	0.1
2:104382106:C:G	50	100	0.98	0.4023
2:104382123:G:T	50	100	1	0.1091
2:104383751:G:T	50	100	1	0.1091
2:104384122:G:T	50	100	1	0.01743
2:104384508:C:T	50	100	0.96	0.01852
2:104384621:C:T	50	100	1	0.1091
2:104384624:C:T	50	100	1	0.07244
2:104384625:A:G	50	100	1	0.1091
2:104385074:T:C	50	100	1	0.07244
2:104385157:C:G	50	96	0.76	0.01089
2:104385337:T:C	50	100	1	0.07244
2:104385689:T:C	50	100	1	0.01725
2:104385803:A:G	50	100	1	0.06663
2:104385947:C:T	50	100	0.99	0.09423
2:104386037:T:C	50	100	1	0.03776
2:104386335:T:G	50	100	1	0.07262
2:104386718:A:G	50	100	0.83	0.01325
2:104386886:A:T	50	100	0.89	0.01816
2:104387497:C:T	50	100	1	0.01834
2:104388170:C:T	50	100	0.97	0.1008
2:104388723:C:T	50	100	1	0.2253
2:104388798:G:A	50	100	1	0.1002
2:104389309:T:C	50	100	1	0.1006
2:104389648:G:T	50	100	1	0.02814
2:104389747:A:G	50	100	1	0.01398
2:104389908:A:G	50	100	1	0.03686
2:104391300:G:A	50	100	1	0.04666
2:104391637:T:C	50	100	1	0.01834
2:104392180:G:A	50	100	1	0.3775
2:104392257:A:G	50	100	1	0.2351
2:104392796:A:G	50	100	0.97	0.01979
2:104392877:T:G	50	100	1	0.3776
2:104393267:G:A	50	100	0.98	0.01979
2:104393307:G:A	50	100	1	0.01471
2:104393415:G:A	50	100	1	0.3775
2:104393560:C:T	50	100	0.88	0.02088
2:104393959:T:A	50	100	0.99	0.02342
2:104394116:A:G	50	100	0.99	0.1046
2:104394123:C:A	50	100	1	0.03595
2:104395507:A:G	50	100	1	0.3415
2:104395700:C:T	50	100	0.97	0.08733
2:104395783:A:G	50	100	0.83	0.01235
2:104395951:T:G	50	100	1	0.3782
2:104396206:C:T	50	100	1	0.1009
2:104396397:T:G	50	100	1	0.2275
2:104396568:T:C	50	98	0.98	0.01162
2:104397047:A:G	50	100	1	0.2367
2:104397496:T:C	50	94	1	0.3787
2:104397610:T:C	50	98	1	0.2284
2:104397777:G:A	50	100	0.96	0.01216
2:104398315:G:C	50	100	0.98	0.08769
2:104398519:A:G	46	91.3	0.99	0.2364
2:104398660:T:G	50	100	1	0.01452
2:104398892:G:C	50	100	1	0.3769
2:104398911:A:T	50	100	0.87	0.01271
2:104399349:T:A	50	100	1	0.06536
2:104399626:T:A	50	100	1	0.07625
2:104399789:T:C	50	100	1	0.06645
2:104399816:C:T	50	100	0.87	0.03141
2:104399851:A:G	50	100	0.96	0.01707
2:104399896:A:G	49	100	1	0.3902
2:104399987:C:A	50	100	0.98	0.09604
2:104400019:A:G	50	98	0.91	0.07789
2:104400500:G:A	50	100	0.98	0.0167
2:104400544:G:A	50	100	0.99	0.102
2:104400697:C:T	50	100	1	0.2798
2:104400934:A:G	50	100	1	0.0236
2:104401430:C:T	50	100	0.96	0.01362
2:104401660:C:T	50	100	1	0.01344
2:104401703:A:G	50	100	0.95	0.0118
2:104402508:G:A	50	100	0.95	0.0118
2:104402516:T:C	50	100	0.98	0.09205
2:104402620:T:C	50	100	0.98	0.1178
2:104402960:C:A	50	98	0.98	0.3894
2:104403024:T:C	50	98	0.98	0.3845
2:104403133:G:A	50	100	0.98	0.2222
2:104403251:G:T	50	100	1	0.07898
2:104403444:C:G	50	98	0.98	0.2449
2:104403597:T:C	50	100	0.99	0.09768
2:104404192:A:G	50	100	0.96	0.01416
2:104404299:C:T	50	100	0.97	0.0955
2:104404795:T:C	50	100	1	0.01325
2:104405290:C:T	50	98	0.97	0.4964
2:104405557:G:A	50	100	0.86	0.01634
2:104405713:G:T	50	100	0.93	0.03159
2:104405795:T:G	50	100	1	0.06227
2:104405826:C:G	50	100	1	0.06227
2:104406029:G:C	43	95.3	0.74	0.01634
2:104406037:T:C	43	90.7	0.67	0.04484
2:104406144:C:G	50	100	0.99	0.01162
2:104406365:C:A	50	100	0.99	0.06227
2:104406378:G:T	50	100	0.96	0.06227
2:104406736:A:G	50	100	0.92	0.01198
2:104406799:T:A	50	100	1	0.03086
2:104406919:T:A	50	100	0.99	0.01561
2:104407202:T:C	50	100	0.96	0.01144
2:104407901:G:A	50	100	1	0.09858
2:104409058:A:T	50	100	0.99	0.05846
2:104409566:G:C	50	100	0.96	0.01961
2:104409764:C:T	50	100	0.99	0.1238
2:104409824:T:C	50	98	0.98	0.2422
2:104410585:T:A	50	100	1	0.124
2:104410662:A:C	50	100	1	0.01271
2:104410666:A:G	50	100	1	0.124
2:104411633:T:C	50	98	0.98	0.4432
2:104411696:A:C	50	98	0.97	0.1093
2:104412613:C:A	50	100	0.95	0.04466
2:104412803:T:C	50	100	0.99	0.02088
2:104412954:T:C	50	100	0.99	0.05919
2:104413717:C:T	50	100	1	0.06028
2:104414165:C:T	50	100	0.99	0.08914
2:104414224:C:A	50	100	0.99	0.05955
2:104414473:G:T	50	94	0.97	0.2217
2:104414613:G:A	50	100	0.96	0.04593
2:104414614:T:G	50	100	0.99	0.05937
2:104414616:T:C	50	98	0.99	0.08932
2:104414778:C:T	50	100	0.98	0.449
2:104414926:A:G	50	100	0.99	0.05864
2:104415045:G:A	50	100	1	0.01507
2:104415397:A:G	50	100	0.99	0.08896
2:104415784:G:A	50	100	0.99	0.08769
2:104415951:C:A	50	100	0.99	0.08896
2:104416025:A:T	50	100	0.98	0.08896
2:104416178:C:A	50	100	0.99	0.01507
2:104417306:T:A	50	96	0.95	0.1511
2:104417524:C:G	50	100	0.98	0.08115
2:104417755:G:A	50	98	0.99	0.1084
2:104418282:C:T	50	100	0.98	0.06463
2:104418286:T:G	50	100	0.99	0.1345
2:104418371:A:T	50	100	0.99	0.3822
2:104418441:C:T	50	100	0.7	0.01271
2:104418469:G:A	50	100	0.99	0.2386
2:104418637:G:A	50	100	0.99	0.2386
2:104418878:G:A	50	100	1	0.05065
2:104419375:G:A	50	100	0.98	0.05664
2:104419394:C:G	50	100	0.99	0.1182
2:104419442:C:T	50	100	0.99	0.4109
2:104419508:A:G	50	100	0.99	0.3909
2:104419652:G:A	50	100	0.96	0.01888
2:104419663:G:A	50	100	0.98	0.06427
2:104419734:T:C	50	100	0.99	0.3647
2:104420541:C:T	50	100	0.99	0.3647
2:104421072:G:A	50	100	0.99	0.06445
2:104421167:A:G	50	100	0.95	0.01797
2:104421346:C:T	50	100	0.94	0.11
2:104421789:C:T	37	78.4	0.89	0.2213
2:104421791:C:T	38	78.9	0.89	0.1779
2:104421793:C:T	39	94.9	0.68	0.05501
2:104421917:A:G	42	88.1	0.97	0.4121
2:104421987:T:C	40	75	0.84	0.2175
2:104422025:T:C	48	89.6	0.66	0.02052
2:104422037:G:A	43	88.4	0.87	0.1394
2:104422057:C:A	44	97.7	0.98	0.4677
2:104422190:C:T	50	100	0.99	0.02052
2:104422382:T:C	50	100	1	0.01634
2:104422676:T:C	50	100	1	0.01017
2:104422812:C:T	50	100	0.99	0.1993
2:104422943:C:T	50	100	0.99	0.1687
2:104422996:T:G	50	100	1	0.1598
2:104423103:C:A	50	100	1	0.1598
2:104423229:A:C	50	100	0.99	0.4092
2:104423408:A:G	50	100	0.95	0.01852
2:104423500:C:G	50	100	1	0.04049
2:104423685:T:C	50	100	0.99	0.1692
2:104424272:T:A	50	100	0.98	0.01289
2:104424378:G:A	50	98	0.95	0.07153
2:104424429:T:C	50	100	0.98	0.01289
2:104424544:T:A	50	100	0.98	0.01289
2:104424545:A:G	50	100	0.98	0.01289
2:104424560:A:C	50	100	0.98	0.01289
2:104424636:T:C	50	100	1	0.01089
2:104424680:C:T	50	100	0.89	0.0158
2:104424909:G:A	50	100	1	0.1932
2:104424937:G:A	50	100	1	0.1598
2:104425026:C:T	50	100	1	0.193
2:104425027:G:A	50	100	0.99	0.1224
2:104425629:T:C	50	100	0.99	0.05047
2:104426662:A:G	49	100	1	0.1732
2:104426730:A:G	50	98	0.97	0.03359
2:104426852:A:T	50	100	1	0.2576
2:104426854:A:T	50	100	0.99	0.2576
2:104426857:C:T	50	100	1	0.1596
2:104427070:G:A	50	100	0.99	0.1193
2:104427359:A:G	50	100	1	0.2578
2:104427394:G:A	50	100	1	0.05356
2:104427630:A:G	50	100	1	0.01761
2:104427649:G:A	50	100	1	0.0837
2:104427729:T:A	50	100	1	0.2567
2:104427852:T:C	50	100	0.99	0.01307
2:104427990:C:T	50	100	1	0.1596
2:104428335:A:T	50	100	1	0.1596
2:104428723:A:G	50	100	1	0.244
2:104428885:G:A	50	100	1	0.063
2:104429190:T:G	50	100	1	0.05846
2:104429219:C:T	50	100	1	0.05065
2:104429351:G:A	50	98	1	0.01507
2:104429406:T:A	50	98	0.81	0.01126
2:104429782:T:C	50	100	1	0.01852
2:104429962:T:C	50	98	0.98	0.2576
2:104430370:T:C	50	98	0.95	0.03232
2:104431221:C:T	50	100	0.99	0.2567
2:104431222:G:C	50	100	0.99	0.1596
2:104431346:T:G	50	100	1	0.01253
2:104431953:C:A	50	100	0.99	0.05065
2:104433183:G:A	50	100	1	0.07117
2:104433184:A:G	50	100	0.99	0.2609
2:104433433:T:G	49	100	1	0.08079
2:104433771:T:C	50	100	0.98	0.1592
2:104433783:T:C	50	100	0.99	0.2607
2:104433903:T:G	50	100	0.98	0.01652
2:104434060:A:C	50	100	0.85	0.01235
2:104434075:C:G	50	100	1	0.07807
2:104434714:G:A	50	98	0.9	0.05683
2:104434922:T:A	50	100	0.95	0.01834
2:104435519:A:G	50	100	0.97	0.01924
2:104435633:T:C	50	100	0.98	0.4156
2:104435751:A:C	50	100	0.98	0.2117
2:104435889:C:T	50	100	0.99	0.03322
2:104435976:T:C	50	100	0.99	0.01688
2:104436498:T:G	50	100	1	0.01525
2:104436807:G:A	50	100	0.99	0.2121
2:104437232:G:A	50	100	1	0.01198
2:104438591:A:G	50	100	0.99	0.4788
2:104438596:C:T	50	100	0.99	0.01634
2:104438937:A:C	50	100	0.8	0.01053
2:104440396:A:G	50	100	0.99	0.4168
2:104440749:A:G	50	100	1	0.0118
2:104440999:T:A	50	100	1	0.2266
2:104441486:C:A	50	100	0.89	0.02306
2:104441841:G:T	50	100	1	0.01525
2:104442077:C:T	50	100	0.82	0.01888
2:104442218:A:T	50	100	0.99	0.01906
2:104442284:G:C	50	100	0.99	0.02052
2:104442662:A:T	50	100	0.98	0.02669
2:104442720:A:T	50	100	0.98	0.02378
2:104442848:T:A	49	98	0.98	0.04975
2:104444073:T:A	50	98	1	0.443
2:104444081:A:T	50	98	0.99	0.443
2:104444737:G:A	50	100	1	0.2259
2:104444810:G:A	50	100	0.99	0.02251
2:104445193:G:A	50	100	0.99	0.02233
2:104445488:A:G	50	100	0.98	0.0276
2:104445976:A:T	50	98	0.99	0.1525
2:104446617:T:G	50	100	0.98	0.1028
2:104448105:A:C	50	98	0.98	0.2066
2:104448277:T:C	50	100	1	0.2191
2:104448485:C:T	50	100	1	0.02905
2:104448853:G:A	50	100	1	0.4976
2:104449476:A:G	50	98	0.87	0.0167
2:104449910:C:A	50	100	0.98	0.01362
2:104450763:T:C	49	100	0.98	0.1068
2:104450774:C:G	50	100	0.99	0.02324
2:104451677:C:T	49	100	1	0.2199
2:104451689:A:G	49	100	1	0.02905
2:104451890:G:A	50	100	0.76	0.0256
2:104452985:T:C	50	100	0.85	0.01198
2:104453059:A:G	50	100	1	0.4706
2:104453506:C:T	50	100	0.99	0.1051
2:104453615:G:A	49	100	1	0.2293
2:104456430:A:G	50	100	0.98	0.02687
2:104456727:C:T	50	100	0.94	0.02415
2:104457953:T:C	50	100	1	0.2291
2:104459401:G:T	50	100	0.99	0.0915
2:104459728:C:T	50	100	1	0.04049
2:104459918:C:G	50	100	0.98	0.02596
2:104460046:A:G	50	100	0.98	0.05065
2:104460095:T:C	50	100	0.75	0.02542
2:104460108:T:G	50	100	1	0.4702
2:104460132:T:A	50	100	0.98	0.01035
2:104460521:A:G	50	100	1	0.4702
2:104461275:C:T	50	100	1	0.211
2:104461291:C:T	50	100	1	0.01362
2:104461480:G:A	50	98	1	0.2113
2:104461858:G:A	50	98	1	0.211
2:104462050:G:A	50	98	0.98	0.03341
2:104462147:A:G	50	100	0.98	0.01035
2:104462306:G:A	50	100	1	0.01888
2:104462372:T:G	50	100	0.98	0.01035
2:104463240:A:G	50	100	0.99	0.05501
2:104463897:C:T	50	100	0.99	0.01761
2:104463934:C:T	50	100	0.98	0.09241
2:104464085:C:G	50	100	0.99	0.1051
2:104464105:G:A	50	100	1	0.211
2:104464151:A:C	50	96	0.73	0.01035
2:104465038:C:T	50	100	0.98	0.04956
2:104465181:G:A	50	100	0.98	0.01216
2:104465656:T:A	50	100	0.99	0.0394
2:104465917:C:G	50	100	0.99	0.1071
2:104465956:A:G	50	100	0.99	0.01652
2:104466808:C:T	50	100	1	0.04085
2:104466910:A:T	50	100	1	0.2128
2:104467075:G:A	50	100	0.99	0.01979
2:104467111:T:G	50	100	1	0.05047
2:104467269:A:G	50	100	1	0.02905
2:104467331:C:T	50	100	1	0.01344
2:104467959:T:C	50	100	1	0.2111
2:104468251:G:A	50	100	1	0.01162
2:104468642:A:G	50	100	0.99	0.09622
2:104468655:A:G	50	100	0.99	0.03123
2:104468682:A:G	50	98	1	0.4708
2:104468833:G:C	50	98	1	0.4706
2:104468873:T:C	50	100	1	0.02687
2:104470049:G:A	50	100	0.99	0.1051
2:104470130:G:C	50	100	1	0.01344
2:104470858:C:T	50	98	1	0.2293
2:104471473:G:T	50	100	0.99	0.1071
2:104471514:C:T	50	100	1	0.01035
2:104471544:G:A	50	100	0.99	0.07879
2:104471631:A:T	50	100	1	0.01344
2:104471765:A:G	50	98	1	0.2111
2:104472020:T:C	50	100	1	0.02596
2:104472137:A:G	50	100	0.99	0.1051
2:104472243:G:A	50	98	1	0.4697
2:104472683:C:T	50	100	1	0.01344
2:104472771:T:A	50	100	1	0.02905
2:104473102:C:T	50	100	1	0.01525
2:104473570:G:T	50	100	0.93	0.02433
2:104474393:C:T	50	98	0.75	0.0138
2:104474523:A:T	50	100	1	0.01561
2:104474813:A:G	50	98	0.99	0.4305
2:104474914:A:T	50	100	0.98	0.1075
2:104475239:T:C	50	100	0.98	0.05065
2:104475460:T:C	50	100	0.99	0.4699
2:104476393:G:T	50	100	1	0.2823
2:104476958:G:T	50	100	0.99	0.415
2:104477240:G:A	50	100	0.96	0.3727
2:104477649:C:T	50	100	1	0.01725
2:104478008:G:C	50	100	1	0.01525
2:104478063:C:G	50	100	0.98	0.1558
2:104478122:G:A	50	98	0.99	0.4611
2:104479081:C:T	50	100	0.96	0.09604
2:104479896:G:A	50	100	0.96	0.02723
2:104480015:A:G	50	100	1	0.02887
2:104480199:T:G	50	100	0.98	0.04031
2:104480216:A:G	50	100	0.99	0.2059
2:104480497:T:C	50	100	1	0.2567
2:104480498:T:C	50	100	1	0.2567
2:104480671:G:A	50	98	0.99	0.2564
2:104480782:A:C	50	100	0.97	0.01852
2:104481052:A:C	50	98	0.96	0.4737
2:104481519:C:A	50	100	0.92	0.09913
2:104482038:T:A	50	100	0.92	0.01235
2:104483201:A:T	50	100	0.93	0.01071
2:104483401:G:T	50	98	0.94	0.3317
2:104483716:T:C	50	94	0.91	0.1865
2:104483720:T:C	50	100	0.71	0.02306
2:104483725:A:G	50	100	0.71	0.0236
2:104483731:A:G	50	100	0.71	0.02342
2:104483736:C:T	50	100	0.89	0.01616
2:104484611:G:A	50	100	0.98	0.01797
2:104484671:T:C	50	98	0.96	0.1598
2:104484904:A:G	50	98	0.96	0.1578
2:104484949:C:T	50	100	0.95	0.1485
2:104484964:A:C	50	98	0.96	0.1578
2:104484981:C:G	50	100	0.97	0.02015
2:104484987:A:G	50	98	0.96	0.1578
2:104486528:C:G	50	96	0.98	0.1563
2:104486610:C:T	50	100	0.98	0.1734
2:104486886:C:T	50	96	0.97	0.4706
2:104487003:G:C	50	96	0.98	0.1561
2:104487177:C:T	50	98	0.99	0.06028
2:104487335:C:T	50	100	0.99	0.04521
2:104487640:G:A	50	98	0.99	0.1173
2:104487670:C:T	50	100	1	0.01924
2:104488201:A:T	50	98	0.98	0.1561
2:104488575:G:T	50	100	0.99	0.3059
2:104488690:G:A	50	100	0.99	0.2961
2:104488863:T:C	50	100	0.97	0.01017
2:104489187:G:A	50	98	0.98	0.1538
2:104489401:A:G	50	100	0.99	0.01289
2:104489917:C:T	50	100	0.99	0.2371
2:104490084:A:C	50	100	0.98	0.1768
2:104490289:G:A	50	100	0.99	0.3059
2:104490742:T:C	50	100	1	0.02033
2:104490877:G:A	50	100	0.99	0.3059
2:104490914:A:G	50	98	0.7	0.01707
2:104491680:T:A	50	100	0.79	0.02015
2:104491839:G:A	50	100	0.98	0.1518
2:104491951:G:A	50	96	0.82	0.05283
2:104492170:C:T	50	100	1	0.01035
2:104492290:G:A	50	96	0.89	0.08678
2:104492561:A:C	50	100	1	0.01979
2:104492729:C:T	50	100	1	0.01997
2:104492778:T:C	50	100	1	0.01997
2:104492830:C:T	50	98	0.98	0.4573
2:104493544:T:C	50	98	0.98	0.4577
2:104493551:T:C	50	100	1	0.01035
2:104494092:G:A	50	100	0.99	0.3052
2:104494529:G:A	50	100	0.99	0.3052
2:104494883:T:C	50	100	1	0.01035
2:104495568:C:T	50	100	1	0.061
2:104496868:C:T	50	98	0.97	0.02705
2:104497462:A:G	50	100	1	0.01289
2:104497902:C:T	50	100	1	0.02033
2:104498103:T:A	50	100	0.98	0.04448
2:104498378:G:A	50	100	0.91	0.01888
2:104498421:A:G	50	100	0.97	0.1643
2:104498443:G:A	50	100	1	0.01035
2:104498636:C:T	50	100	1	0.01979
2:104498842:C:A	50	100	1	0.01289
2:104498850:G:A	50	100	1	0.01035
2:104498883:G:A	50	96	0.97	0.1569
2:104499042:G:C	50	100	0.82	0.01943
2:104499726:T:C	50	96	0.97	0.4221
2:104499785:G:A	50	100	1	0.01307
2:104500170:C:A	47	100	0.96	0.04466
2:104500171:A:C	50	100	0.97	0.03649
2:104500859:G:A	50	98	0.98	0.2827
2:104500862:G:A	50	100	1	0.01307
2:104502136:C:T	50	94	0.96	0.1529
2:104503390:G:T	50	98	0.98	0.05537
2:104503993:G:T	50	100	0.9	0.02578
2:104504095:G:A	50	100	0.94	0.1736
2:104504132:G:A	50	100	0.73	0.01035
2:104504204:C:A	50	100	0.94	0.152
2:104504241:C:T	50	100	0.91	0.01816
2:104505209:G:A	50	100	0.98	0.04557
2:104506570:T:A	50	94	0.93	0.3816
2:104507292:G:A	50	100	0.97	0.01743
2:104507373:A:T	50	94	0.93	0.3923
2:104508234:A:G	50	86	0.7	0.1627
2:104508576:G:A	50	98	0.79	0.01471
2:104508590:T:G	50	100	0.9	0.02142
2:104508597:G:A	50	96	0.77	0.1979
2:104508744:A:G	50	100	0.9	0.02124
2:104509119:G:A	50	100	0.93	0.01924
2:104509448:T:A	50	100	0.87	0.2061
2:104510111:C:T	50	100	0.98	0.01924
2:104510627:G:A	50	96	0.94	0.2789
2:104510750:T:C	50	100	0.98	0.1216
2:104510781:A:T	50	100	0.96	0.01997
2:104511884:G:A	50	100	0.95	0.02088
2:104512266:C:T	50	100	0.97	0.01997
2:104512564:C:T	50	100	0.99	0.1097
2:104513079:A:G	50	96	0.78	0.03377
2:104513198:G:A	50	98	0.88	0.03032
2:104513236:A:C	50	100	1	0.1097
2:104513340:A:G	50	100	1	0.0216
2:104513628:A:G	50	100	0.98	0.01434
2:104513708:C:T	50	96	0.64	0.02124
2:104513715:G:A	50	100	0.98	0.01997
2:104513956:G:A	50	100	0.78	0.01362
2:104515027:C:T	50	98	1	0.01997
2:104515222:G:C	50	100	0.99	0.2562
2:104515265:G:T	50	100	0.99	0.24
2:104515413:C:T	50	100	1	0.01943
2:104515874:A:G	50	96	0.95	0.3415
2:104515981:A:G	49	100	0.99	0.04775
2:104516066:C:T	50	100	0.98	0.02505
2:104517319:C:T	50	100	1	0.02778
2:104517320:G:A	50	100	0.99	0.2377
2:104517426:T:C	50	100	1	0.1026
2:104517453:T:C	50	100	1	0.01906
2:104517491:A:C	50	100	1	0.02778
2:104517588:A:C	50	100	1	0.02778
2:104517894:A:G	50	100	1	0.01688
2:104518068:G:A	50	98	0.95	0.01198
2:104518117:G:A	50	100	1	0.02052
2:104518189:T:G	50	100	0.98	0.02596
2:104518273:A:G	50	100	0.83	0.01325
2:104518364:C:T	50	100	0.97	0.01434
2:104518799:G:A	50	100	0.88	0.01325
2:104518895:A:C	50	100	0.99	0.2297
2:104518926:T:C	50	100	0.7	0.01307
2:104518977:G:A	50	100	1	0.01906
2:104519290:A:G	42	92.9	0.9	0.1616
2:104519436:T:G	45	100	0.99	0.02905
2:104519563:T:C	33	90.9	1	0.3397
2:104519605:A:G	42	88.1	0.74	0.1216
2:104519789:T:C	50	100	1	0.02052
2:104519914:C:T	50	100	0.98	0.02596
2:104519934:G:A	50	100	1	0.02887
2:104520684:G:A	50	100	0.98	0.02578
2:104520816:A:G	50	100	0.98	0.2587
2:104520884:A:G	50	100	0.72	0.01307
2:104521444:G:A	50	100	1	0.36
2:104521583:T:G	50	100	0.91	0.04993
2:104521874:T:G	50	100	0.83	0.01997
2:104521937:A:T	50	100	0.99	0.04557
2:104522021:T:C	50	100	0.98	0.01997
2:104522228:G:A	50	100	1	0.3297
2:104522498:G:A	50	100	1	0.02451
2:104522645:C:T	50	100	0.99	0.2682
2:104522855:T:A	50	98	1	0.01216
2:104522881:A:C	50	100	0.99	0.3809
2:104523025:A:G	50	100	0.99	0.3488
2:104523141:A:C	50	100	0.99	0.2059
2:104523370:C:T	50	100	0.98	0.3804
2:104523748:A:T	50	100	0.99	0.2057
2:104523803:C:A	50	100	1	0.01924
2:104524111:C:G	50	98	0.95	0.01216
2:104524196:T:C	50	100	0.98	0.3805
2:104524217:T:C	50	100	0.99	0.02451
2:104524418:C:G	50	100	1	0.04557
2:104524582:A:G	50	100	0.99	0.02451
2:104524728:G:A	50	100	0.91	0.0207
2:104524737:T:C	50	98	1	0.305
2:104524798:C:A	50	100	1	0.3297
2:104524948:C:T	50	98	0.93	0.03686
2:104524971:G:T	50	100	0.99	0.2406
2:104525198:G:A	50	100	1	0.04575
2:104525330:C:T	50	100	1	0.256
2:104525337:G:A	50	100	1	0.02524
2:104525820:G:A	50	98	0.93	0.04829
2:104525867:T:C	50	100	1	0.04448
2:104526280:G:C	50	100	0.94	0.01253
2:104526773:A:G	50	100	0.99	0.2518
2:104527247:G:A	50	100	0.94	0.01253
2:104527726:C:T	50	100	1	0.04448
2:104527934:G:A	50	100	1	0.01943
2:104528032:G:A	50	100	0.99	0.2516
2:104528214:G:A	50	100	1	0.01325
2:104528461:G:C	50	100	1	0.02052
2:104528803:C:T	50	100	1	0.04448
2:104528867:C:T	50	100	1	0.02052
2:104529106:G:A	50	100	1	0.02052
2:104529281:G:C	50	100	0.98	0.2518
2:104529449:C:T	50	100	0.68	0.01325
2:104529489:C:A	50	100	1	0.02033
2:104529779:A:G	50	100	1	0.04557
2:104529876:C:T	50	100	1	0.02033
2:104530952:C:T	50	100	1	0.0443
2:104531149:C:A	50	100	1	0.01725
2:104531167:G:A	50	100	0.88	0.02959
2:104531181:C:G	50	100	1	0.01398
2:104531192:G:A	50	100	0.85	0.1042
2:104531376:T:C	50	100	0.92	0.01997
2:104531523:G:T	50	100	0.89	0.01235
2:104531544:T:C	50	100	0.97	0.3807
2:104531657:G:A	50	100	1	0.04503
2:104531702:C:T	50	100	1	0.04503
2:104531750:T:G	50	100	0.88	0.01053
2:104531766:T:G	50	100	0.96	0.02124
2:104531960:C:T	50	96	0.97	0.2525
2:104532720:T:C	50	100	0.99	0.01216
2:104532807:A:T	50	100	0.99	0.2618
2:104532818:T:C	50	100	0.99	0.2787
2:104532967:A:G	50	100	0.99	0.2794
2:104533035:T:C	50	100	0.96	0.01035
2:104533142:T:C	50	100	0.99	0.3301
2:104533396:G:A	50	100	0.86	0.01797
2:104533432:G:T	50	92	0.98	0.266
2:104533528:T:C	50	100	1	0.03086
2:104533575:G:A	50	100	0.99	0.2086
2:104534458:C:T	50	100	0.97	0.01035
2:104534714:A:T	50	100	0.99	0.279
2:104535041:G:A	50	100	1	0.01743
2:104535077:T:A	50	100	1	0.02233
2:104535585:A:C	50	100	1	0.0118
2:104535723:T:C	50	100	0.99	0.2771
2:104535849:A:G	50	100	1	0.01235
2:104536072:A:G	50	100	1	0.3295
2:104536080:C:T	50	100	0.99	0.2798
2:104536487:A:C	50	100	0.99	0.2794
2:104536530:T:C	50	100	1	0.01398
2:104536616:C:T	50	100	0.83	0.01561
2:104536997:G:A	50	100	0.99	0.2794
2:104537086:C:T	50	100	0.91	0.0118
2:104537482:C:T	50	100	0.99	0.01017
2:104537921:G:A	50	100	1	0.2694
2:104538101:T:C	50	100	0.81	0.01162
2:104538405:C:T	50	100	0.98	0.2062
2:104538667:T:C	50	100	1	0.01471
2:104539350:T:C	50	100	1	0.01235
2:104539954:G:A	50	100	0.98	0.2064
2:104540435:A:G	50	100	1	0.2896
2:104540556:T:G	50	100	1	0.01017
2:104540922:C:T	50	100	1	0.2696
2:104541189:G:C	50	98	0.99	0.1866
2:104541571:T:G	50	100	1	0.3163
2:104541724:A:T	50	100	1	0.2918
2:104541915:C:T	50	98	0.91	0.03014
2:104542180:A:G	50	100	1	0.2082
2:104542318:G:A	50	100	0.96	0.02415
2:104542583:G:A	50	100	0.81	0.01162
2:104543171:T:C	50	100	1	0.02832
2:104543454:C:G	50	100	0.92	0.01107
2:104543485:G:A	50	100	1	0.01235
2:104543624:T:C	50	100	0.99	0.3164
2:104543690:T:A	50	100	0.99	0.03286
2:104543956:C:T	50	100	0.99	0.3179
2:104544370:C:T	50	94	0.98	0.2596
2:104544479:C:A	50	100	1	0.02015
2:104544553:C:G	50	100	1	0.01271
2:104545005:T:C	50	100	0.99	0.2618
2:104545499:G:A	50	98	0.98	0.1979
2:104546382:G:A	50	98	0.83	0.04375
2:104547137:C:A	50	100	1	0.01162
2:104547377:C:T	50	98	0.99	0.2077
2:104547475:G:A	50	100	0.99	0.02088
2:104547476:C:G	50	100	1	0.01561
2:104547554:G:C	50	100	1	0.01471
2:104547908:T:C	50	100	1	0.0118
2:104547991:A:G	50	98	0.97	0.3469
2:104548606:C:T	50	100	1	0.01434
2:104548720:G:A	50	100	1	0.02088
2:104549070:A:T	50	100	1	0.0118
2:104549210:A:G	50	100	0.97	0.03177
2:104549216:A:G	50	100	0.99	0.3272
2:104549298:C:A	50	100	0.99	0.3146
2:104549436:G:A	50	100	1	0.0118
2:104549734:G:T	50	100	1	0.0118
2:104549974:C:T	50	100	1	0.02088
2:104550267:G:C	50	100	1	0.0118
2:104550629:C:A	50	100	0.71	0.01543
2:104550939:G:A	50	100	1	0.3397
2:104551430:G:A	50	100	0.99	0.2413
2:104551609:T:C	50	100	0.98	0.02052
2:104551611:A:G	49	100	0.98	0.02052
2:104551617:A:T	50	100	0.98	0.02052
2:104551690:G:A	50	100	1	0.3154
2:104551732:A:G	50	100	0.99	0.4045
2:104552032:T:C	50	100	1	0.3155
2:104552848:A:G	50	100	1	0.2625
2:104553094:A:G	50	100	1	0.02106
2:104553191:G:A	50	100	1	0.2623
2:104553334:A:C	50	100	1	0.3177
2:104553895:T:C	50	100	1	0.3137
2:104553901:T:C	50	100	1	0.3284
2:104554037:G:A	50	100	1	0.2627
2:104555008:T:C	50	100	1	0.3401
2:104555445:C:A	50	100	0.88	0.01688
2:104555601:C:A	50	100	1	0.01198
2:104555743:A:G	50	100	1	0.02088
2:104556042:G:C	50	100	0.99	0.3404
2:104556670:C:A	50	100	1	0.2861
2:104557127:C:G	50	100	0.99	0.4163
2:104557638:C:A	50	100	1	0.3422
2:104558024:G:A	50	100	0.98	0.03032
2:104558130:C:T	50	100	1	0.02088
2:104558638:C:T	50	100	0.99	0.02397
2:104558639:A:G	50	100	1	0.3422
2:104558957:T:C	50	100	1	0.02505
2:104558984:C:T	50	100	0.85	0.02033
2:104559206:C:T	50	100	1	0.03032
2:104559304:G:A	50	100	1	0.02524
2:104559357:A:G	50	100	1	0.3533
2:104559460:C:T	50	100	1	0.01216
2:104559672:T:C	50	100	0.98	0.187
2:104559775:C:T	50	100	0.91	0.01253
2:104560335:G:A	50	100	0.99	0.3297
2:104560377:T:A	50	100	0.99	0.3297
2:104560467:C:T	50	100	0.99	0.3299
2:104560593:A:G	50	100	0.99	0.3297
2:104560668:C:T	50	100	1	0.0118
2:104560860:G:T	50	100	0.98	0.3281
2:104561182:C:T	50	100	1	0.03214
2:104561364:T:C	50	100	1	0.02505
2:104561690:T:C	50	100	1	0.03032
2:104561937:T:C	50	100	1	0.01198
2:104561994:T:G	50	98	0.99	0.3542
2:104562413:A:T	50	100	1	0.06718
2:104562428:T:C	50	100	1	0.06718
2:104562610:A:T	50	100	1	0.06718
2:104563062:A:T	50	98	0.88	0.04793
2:104563429:A:G	50	100	0.96	0.01961
2:104563466:A:G	50	100	1	0.02052
2:104564449:C:G	50	98	1	0.2651
2:104564717:A:G	50	98	1	0.03341
2:104565095:T:C	50	100	1	0.299
2:104565250:G:T	50	100	1	0.01144
2:104565321:G:A	50	100	0.85	0.04412
2:104565358:G:A	50	100	1	0.01235
2:104565627:C:A	26	84.6	0.65	0.01235
2:104565829:A:G	50	100	1	0.299
2:104565833:C:T	50	100	1	0.01888
2:104565845:C:T	50	100	1	0.03341
2:104566037:G:A	50	100	1	0.03341
2:104566102:C:T	48	100	0.98	0.03214
2:104566125:A:G	47	95.7	0.83	0.04394
2:104566303:G:A	50	100	0.97	0.01979
2:104566741:T:C	50	100	1	0.2992
2:104566742:G:A	50	100	0.87	0.01362
2:104566854:A:G	50	100	1	0.2992
2:104567381:G:A	50	100	0.99	0.03341
2:104567506:C:T	50	90	0.68	0.0797
2:104567897:A:G	50	100	0.9	0.06917
2:104567916:G:C	50	100	1	0.2656
2:104567970:C:T	50	100	1	0.03341
2:104567971:G:A	50	100	1	0.02088
2:104568049:C:T	50	100	1	0.2654
2:104568490:C:A	50	100	1	0.2992
2:104568530:C:A	50	100	1	0.03014
2:104568649:C:T	50	100	0.99	0.2654
2:104568761:A:T	50	100	1	0.03522
2:104568796:A:G	50	98	1	0.301
2:104568957:G:A	50	100	0.97	0.423
2:104569404:G:A	50	100	1	0.03014
2:104569595:T:A	50	100	0.99	0.2651
2:104569709:G:A	49	100	0.99	0.2651
2:104569888:G:A	50	100	0.99	0.2649
2:104570116:G:A	50	100	0.99	0.2651
2:104570527:T:C	50	100	0.99	0.2651
2:104570845:T:C	50	100	0.99	0.2653
2:104570873:A:G	50	100	0.99	0.2653
2:104570889:G:T	50	100	0.99	0.2653
2:104570978:G:A	50	100	0.95	0.08824
2:104570999:A:T	50	100	0.95	0.08842
2:104571443:G:A	50	100	0.96	0.03014
2:104571480:G:A	50	100	1	0.2656
2:104571492:G:T	50	100	1	0.2654
2:104571546:G:T	50	100	1	0.2654
2:104572317:C:T	50	100	0.99	0.2653
2:104572470:C:G	50	100	0.99	0.2654
2:104572825:C:T	50	94	0.92	0.3871
2:104572892:C:A	50	94	0.91	0.3873
2:104573110:G:A	50	100	1	0.02052
2:104573145:C:T	50	100	0.95	0.02215
2:104573410:C:T	50	100	0.96	0.01126
2:104573479:G:A	50	100	0.85	0.06754
2:104573743:G:T	50	96	0.91	0.4595
2:104573962:G:A	50	100	0.93	0.4748
2:104574379:A:G	50	100	0.97	0.4673
2:104574545:G:A	50	98	0.88	0.193
2:104574564:T:A	50	100	0.98	0.4911
2:104574845:G:A	50	98	0.98	0.3992
2:104575511:G:A	50	98	0.88	0.01598
2:104576101:A:G	50	100	1	0.01071
2:104576842:A:G	50	98	0.98	0.4043
2:104576847:G:C	50	98	0.77	0.01271
2:104577489:T:G	50	88	0.97	0.4381
2:104577491:G:T	50	98	0.94	0.07662
2:104577505:G:T	50	82	0.96	0.4588
2:104577507:T:G	50	98	0.76	0.01271
2:104577824:G:T	50	100	0.99	0.4056
2:104578276:A:G	50	100	1	0.01071
2:104578317:C:T	50	100	1	0.01071
2:104578796:G:C	50	98	0.84	0.1678
2:104578891:C:T	50	100	0.99	0.4143
2:104578995:T:G	50	100	0.99	0.4684
2:104579725:T:C	50	100	0.99	0.4695
2:104579790:G:A	50	100	0.84	0.0207
2:104580413:A:G	50	100	0.99	0.4159
2:104580989:C:T	50	100	0.99	0.469
2:104581288:A:T	50	100	1	0.01761
2:104581635:G:A	50	100	0.99	0.0719
2:104581743:T:C	50	100	0.95	0.337
2:104582032:T:C	50	100	1	0.01616
2:104582494:A:G	50	100	0.98	0.443
2:104582668:A:T	50	100	0.98	0.4439
2:104583008:G:A	50	100	0.85	0.01452
2:104583203:G:A	50	100	1	0.03631
2:104583565:A:G	50	100	1	0.02905
2:104583829:C:T	50	100	1	0.04793
2:104583909:T:G	50	100	1	0.01834
2:104584113:T:G	50	98	1	0.04847
2:104584621:C:A	50	100	1	0.01144
2:104584723:G:A	50	98	1	0.04775
2:104584952:T:C	50	100	1	0.01634
2:104585018:A:T	50	100	0.99	0.02941
2:104585202:G:A	50	96	0.87	0.1679
2:104585239:A:G	50	100	0.99	0.1374
2:104585581:G:A	50	100	1	0.01126
2:104585686:C:T	50	100	1	0.01126
2:104585731:C:T	50	100	1	0.01126
2:104585799:T:A	50	100	0.78	0.01053
2:104586111:T:C	50	100	1	0.01162
2:104586197:C:T	50	100	1	0.01144
2:104586414:A:T	50	100	0.85	0.01489
2:104586851:T:C	50	100	1	0.01126
2:104587210:A:C	50	100	1	0.02596
2:104587276:T:C	50	100	1	0.01126
2:104587346:G:A	50	100	1	0.01126
2:104587503:A:G	24	87.5	0.8	0.05882
2:104587505:A:G	28	92.9	0.86	0.03958
2:104587525:A:G	34	82.4	0.94	0.05428
2:104587527:A:G	35	88.6	1	0.05265
2:104587529:A:G	34	91.2	1	0.03758
2:104587531:A:G	36	91.7	0.98	0.02814
2:104587676:A:G	50	100	1	0.03613
2:104587739:C:T	50	100	0.99	0.1374
2:104588083:C:T	50	100	1	0.09786
2:104588252:G:A	50	100	1	0.03595
2:104588371:A:G	50	100	1	0.01126
2:104588396:G:A	50	100	1	0.01126
2:104588682:T:C	50	100	0.81	0.01216
2:104588948:A:T	50	100	1	0.1358
2:104589093:A:G	50	100	0.97	0.4065
2:104589315:C:T	50	100	1	0.03903
2:104589706:C:T	50	100	1	0.01126
2:104589765:G:C	50	100	1	0.02378
2:104590039:C:A	50	100	1	0.01126
2:104590124:C:T	50	98	0.66	0.01344
2:104590127:C:A	50	100	1	0.01126
2:104590242:G:A	50	100	1	0.01834
2:104590297:A:G	50	100	1	0.01126
2:104590507:T:A	50	100	1	0.03631
2:104590682:C:T	50	100	1	0.01162
2:104590878:T:A	50	100	1	0.01126
2:104590882:A:C	50	100	1	0.01253
2:104590974:C:T	50	100	1	0.09913
2:104591050:G:C	50	100	0.98	0.14
2:104591325:G:T	50	100	1	0.01126
2:104592468:A:T	50	100	1	0.03631
2:104592517:T:C	50	100	1	0.01126
2:104592518:G:A	50	100	1	0.01126
2:104592833:C:T	50	100	1	0.02378
2:104593154:C:T	50	100	1	0.01253
2:104593352:G:C	50	100	1	0.061
2:104593397:G:A	50	100	1	0.09822
2:104593573:G:A	50	100	1	0.01144
2:104593644:A:G	50	100	1	0.03649
2:104593657:C:G	50	100	1	0.01852
2:104593712:C:T	50	100	1	0.03631
2:104593848:G:A	50	100	1	0.06209
2:104594304:T:C	49	100	0.97	0.4054
2:104594307:T:C	50	100	1	0.01126
2:104594432:G:C	50	100	1	0.01144
2:104594551:G:A	50	100	1	0.01144
2:104595085:A:C	50	100	1	0.01126
2:104595197:A:C	50	98	0.82	0.03032
2:104595223:T:C	50	100	1	0.03595
2:104595611:T:A	50	100	0.99	0.03631
2:104595763:G:A	50	100	1	0.03631
2:104596142:C:G	50	100	1	0.01834
2:104596155:T:C	50	100	1	0.01126
2:104596352:C:A	50	100	1	0.03776
2:104596412:G:A	50	100	1	0.01089
2:104596593:A:G	50	100	1	0.03631
2:104596634:C:T	50	100	1	0.09949
2:104596794:C:T	50	100	1	0.03649
2:104596817:G:A	50	100	1	0.01144
2:104596827:C:T	50	100	1	0.01126
2:104596886:C:T	49	100	1	0.01126
2:104596919:T:C	50	98	0.85	0.01144
2:104596959:C:T	50	98	1	0.03631
2:104597298:A:T	50	100	1	0.01126
2:104597416:A:G	50	100	1	0.01126
2:104597709:G:A	50	100	1	0.09949
2:104597943:T:C	50	100	1	0.01126
2:104598196:A:G	50	100	1	0.01126
2:104598404:A:G	50	100	1	0.136
2:104598423:G:A	50	100	1	0.01852
2:104599058:A:G	50	100	1	0.01126
2:104601161:A:G	50	100	1	0.03522
2:104601197:T:G	50	100	1	0.09949
2:104601268:T:G	50	100	1	0.03522
2:104601671:A:C	50	100	1	0.09967
2:104601801:C:G	50	100	1	0.09949
2:104601894:A:G	50	98	0.9	0.01289
2:104602331:A:G	50	100	1	0.09949
2:104602682:A:C	50	96	0.94	0.2268
2:104602698:T:C	50	100	1	0.09949
2:104602859:G:A	49	98	0.88	0.2012
2:104603062:G:T	50	100	0.92	0.345
2:104603254:T:C	50	100	1	0.02524
2:104603261:G:A	50	100	0.85	0.01434
2:104603353:G:T	50	100	1	0.09967
2:104603542:G:T	50	100	1	0.03649
2:104603876:T:C	50	100	1	0.09949
2:104604555:T:A	50	100	1	0.09949
2:104605099:C:A	50	100	1	0.03649
2:104605437:G:A	50	100	1	0.0354
2:104605587:T:C	50	100	1	0.01126
2:104605738:G:A	50	100	1	0.0354
2:104606681:T:C	50	100	1	0.09949
2:104606723:G:A	50	98	0.87	0.1759
2:104606897:T:C	50	98	0.76	0.05447
2:104607043:G:A	50	100	1	0.03522
2:104607121:A:G	50	98	0.82	0.03032
2:104607126:T:A	50	100	1	0.09949
2:104607197:T:C	50	100	1	0.09949
2:104607253:T:C	50	100	1	0.136
2:104607342:G:A	50	100	1	0.01126
2:104607361:A:G	50	100	1	0.09949
2:104607668:G:A	50	100	0.99	0.03159
2:104607669:T:C	50	100	1	0.09949
2:104607732:G:A	50	100	1	0.04902
2:104607743:C:T	50	100	0.96	0.01816
2:104607809:G:C	50	100	1	0.09949
2:104607854:G:A	50	100	1	0.04902
2:104608029:C:T	50	100	1	0.01089
2:104608030:C:T	50	100	0.96	0.01017
2:104608444:A:C	50	100	0.99	0.136
2:104608453:G:A	50	100	1	0.03522
2:104608543:A:G	50	100	1	0.09949
2:104608586:T:A	50	100	0.99	0.03722
2:104608697:G:A	50	100	1	0.03522
2:104608767:G:A	50	100	0.98	0.1374
2:104609231:G:A	50	100	1	0.01126
2:104609282:C:T	50	100	1	0.01144
2:104609416:C:T	50	100	1	0.03522
2:104609431:T:C	50	100	1	0.09949
2:104609684:A:G	50	100	1	0.03722
2:104610322:T:C	50	100	0.98	0.1362
2:104610589:A:G	50	100	1	0.03722
2:104610695:G:A	50	100	1	0.09949
2:104610744:G:C	50	100	1	0.01126
2:104611534:T:C	50	100	1	0.09949
2:104611705:A:G	50	100	1	0.09967
2:104611894:C:A	50	98	0.68	0.04521
2:104612025:T:C	50	100	1	0.09949
2:104612225:G:A	50	96	0.91	0.4457
2:104612833:G:A	50	98	1	0.09949
2:104613088:A:G	50	100	1	0.03522
2:104613321:C:G	50	100	1	0.09949
2:104613512:A:G	50	100	1	0.02451
2:104613555:C:T	50	100	0.99	0.1358
2:104613659:G:T	50	100	0.99	0.1358
2:104614061:T:C	50	100	1	0.03522
2:104615286:T:C	50	100	1	0.02451
2:104615313:A:T	50	98	1	0.1035
2:104615335:T:G	50	100	0.79	0.02887
2:104615367:T:G	50	98	1	0.01307
2:104615370:T:G	50	100	1	0.02451
2:104615663:A:T	50	100	1	0.08951
2:104615865:G:A	50	100	1	0.1035
2:104616087:G:A	50	100	0.98	0.1351
2:104616157:A:T	50	98	0.86	0.01289
2:104616360:A:G	50	100	0.97	0.03903
2:104616464:A:G	50	100	0.99	0.1073
2:104617647:T:C	50	100	0.94	0.138
2:104617821:C:T	50	100	0.72	0.01107
2:104618311:C:T	50	100	0.92	0.04158
2:104618699:C:T	50	100	0.94	0.01144
2:104619363:G:A	50	100	0.95	0.03686
2:104619416:T:G	50	100	0.87	0.02306
2:104620616:C:G	50	100	0.87	0.05556
2:104620807:C:G	50	100	0.94	0.01071
2:104621294:C:T	50	96	0.83	0.01216
2:104621405:T:G	50	82	0.83	0.315
2:104621581:C:T	50	96	0.71	0.04611
2:104621723:A:C	50	92	0.77	0.1363
2:104621977:T:C	50	92	0.82	0.2166
2:104622139:A:G	50	100	0.85	0.01525
2:104622148:A:T	50	94	0.88	0.1142
2:104623501:A:T	50	100	0.96	0.05011
2:104623631:A:C	50	100	0.97	0.05011
2:104623769:T:A	50	100	0.92	0.2355
2:104624040:G:A	50	100	0.92	0.2349
2:104624065:T:C	50	100	0.9	0.03032
2:104624247:A:G	50	100	0.98	0.05065
2:104624601:A:G	50	100	0.9	0.01688
2:104624681:T:C	50	100	0.98	0.05065
2:104624750:G:A	50	100	0.93	0.2095
2:104624865:G:A	50	100	0.94	0.2095
2:104625297:G:A	50	100	0.89	0.05773
2:104625812:C:T	50	100	0.98	0.05065
2:104626654:A:G	50	100	0.98	0.05084
2:104626885:T:G	50	100	0.98	0.05102
2:104626951:C:G	50	100	0.86	0.01107
2:104626962:T:C	50	100	0.93	0.06009
2:104627645:G:C	50	98	0.98	0.05065
2:104628001:C:A	50	98	0.97	0.2865
2:104628809:C:T	50	96	0.98	0.305
2:104629403:G:C	50	100	0.91	0.02923
2:104629917:C:T	50	100	0.91	0.02524
2:104629918:G:A	50	100	0.98	0.01362
2:104630081:G:A	50	100	0.98	0.04993
2:104630134:G:C	50	98	0.99	0.291
2:104630422:G:A	50	100	0.94	0.05011
2:104631132:G:A	50	100	0.99	0.03032
2:104631464:C:G	50	100	1	0.3588
2:104631813:G:A	50	98	0.94	0.05265
2:104631996:G:A	50	100	0.99	0.2903
2:104632781:T:A	50	100	1	0.0167
2:104632791:T:A	50	100	1	0.3787
2:104632803:G:A	50	100	0.9	0.02088
2:104632977:C:T	50	100	0.89	0.0138
2:104633276:G:A	50	100	0.99	0.03086
2:104633390:G:A	50	100	0.99	0.2122
2:104633392:T:G	50	100	1	0.3588
2:104633578:T:A	50	100	1	0.05138
2:104633607:A:C	50	96	0.93	0.05592
2:104633637:C:T	50	100	0.95	0.01235
2:104634667:A:G	50	100	1	0.3588
2:104635096:C:A	50	98	0.96	0.215
2:104635432:C:T	50	100	0.99	0.3048
2:104635507:T:C	50	100	1	0.0305
2:104635684:T:G	50	100	0.98	0.02651
2:104635931:T:C	50	100	1	0.01652
2:104636249:G:C	50	100	0.99	0.03286
2:104636368:A:T	50	98	0.94	0.1202
2:104636621:C:T	50	100	0.99	0.02088
2:104636689:C:T	50	100	1	0.3591
2:104636726:G:A	50	98	0.96	0.3393
2:104636765:A:G	50	100	0.99	0.2914
2:104637356:A:C	50	100	1	0.3595
2:104638573:T:C	50	98	0.93	0.04684
2:104638848:A:G	50	98	0.98	0.2072
2:104640003:T:C	50	100	1	0.01688
2:104640278:T:C	50	100	0.93	0.06155
2:104641067:G:A	50	100	1	0.01688
2:104641457:A:G	50	100	0.98	0.01598
2:104642019:T:C	50	100	0.96	0.0187
2:104642559:G:A	50	100	1	0.01707
2:104642658:A:G	50	100	0.98	0.1625
2:104643306:G:A	50	100	0.82	0.01961
2:104643425:C:T	50	100	0.93	0.01017
2:104643444:C:A	50	98	0.99	0.1952
2:104644021:C:A	50	100	0.99	0.0472
2:104644318:C:T	50	100	0.97	0.0443
2:104644335:A:G	50	100	0.98	0.02088
2:104644887:T:C	50	100	1	0.01688
2:104645086:G:T	50	98	0.92	0.01289
2:104645179:T:C	50	98	0.99	0.01525
2:104645279:T:C	50	100	0.99	0.05156
2:104645463:G:A	49	87.8	0.76	0.04793
2:104645947:G:A	50	98	0.99	0.04103
2:104646034:G:A	50	100	0.98	0.1699
2:104646097:T:A	50	100	0.92	0.01725
2:104646126:G:T	50	100	0.99	0.0158
2:104646744:C:T	50	100	0.99	0.0158
2:104647152:T:C	50	100	0.96	0.06354
2:104647395:A:C	50	100	0.98	0.05356
2:104647661:G:T	50	100	1	0.01707
2:104650276:C:T	50	100	0.81	0.01235
2:104650436:A:G	49	100	0.98	0.1632
2:104650776:A:G	49	100	0.98	0.1687
2:104651032:C:T	50	100	0.98	0.1425
2:104651038:G:A	50	100	0.86	0.01761
2:104651232:C:A	50	100	1	0.01707
2:104651570:G:A	50	98	0.91	0.02451
2:104651703:G:T	50	100	1	0.01961
2:104651954:A:T	50	100	0.92	0.02905
2:104652515:C:A	50	100	0.95	0.1178
2:104652590:A:G	50	98	0.97	0.1712
2:104652971:G:C	50	100	1	0.01707
2:104653232:G:A	50	100	0.96	0.01543
2:104653287:C:T	50	100	0.96	0.06391
2:104653634:T:C	50	100	0.99	0.03123
2:104653975:C:T	50	98	0.99	0.1097
2:104654461:C:T	50	100	0.99	0.1609
2:104656876:C:G	50	100	0.91	0.04375
2:104657715:G:C	50	100	1	0.01725
2:104658281:C:T	50	98	0.99	0.05392
2:104658501:A:T	50	100	0.98	0.01271
2:104658539:G:T	50	100	1	0.01707
2:104658692:T:C	50	100	0.97	0.4579
2:104658695:T:C	50	100	0.97	0.4581
2:104658824:T:G	50	86	0.95	0.3791
2:104658828:G:T	50	92	0.94	0.1632
2:104658861:T:G	49	100	0.96	0.4444
2:104658936:C:T	50	100	0.97	0.2088
2:104658952:T:C	50	100	0.98	0.3277
2:104659473:C:G	50	100	0.98	0.2654
2:104659702:T:C	50	100	0.98	0.3286
2:104659725:G:C	50	100	0.98	0.3286
2:104660133:A:C	50	100	0.98	0.329
2:104660675:G:A	50	100	0.98	0.3293
2:104660820:A:G	50	100	0.96	0.01561
2:104660851:T:G	50	100	1	0.01816
2:104660931:A:G	50	98	0.96	0.01906
2:104660937:G:A	48	95.8	0.88	0.06554
2:104660939:G:A	48	83.3	0.93	0.2513
2:104660941:G:A	49	83.7	0.95	0.3155
2:104661222:C:G	50	100	0.99	0.3292
2:104661275:G:A	50	100	0.99	0.329
2:104661480:T:A	50	96	0.73	0.01416
2:104661558:G:A	50	100	1	0.05755
2:104661688:T:C	50	98	0.99	0.3292
2:104661700:T:C	50	98	0.98	0.3344
2:104662106:C:T	50	100	0.98	0.1354
2:104662177:C:A	50	98	0.99	0.3292
2:104662342:G:A	50	98	0.98	0.0719
2:104662633:C:T	50	100	0.81	0.01924
2:104663180:C:A	50	100	1	0.05755
2:104663206:A:T	50	100	1	0.05755
2:104663980:C:A	50	100	0.98	0.1356
2:104665108:C:A	50	100	0.99	0.02124
2:104665518:G:T	50	100	0.74	0.01924
2:104665948:C:T	50	100	1	0.05755
2:104666053:C:T	50	100	0.99	0.01507
2:104666970:A:G	50	100	0.98	0.1416
2:104667068:C:T	50	98	0.94	0.1772
2:104667957:C:T	50	100	1	0.01707
2:104668441:A:G	50	100	0.99	0.3371
2:104668777:A:G	50	100	1	0.01507
2:104668845:C:T	50	100	1	0.08279
2:104669082:C:T	50	100	1	0.01543
2:104669166:C:T	49	100	0.89	0.0236
2:104669309:C:A	50	100	1	0.08878
2:104669501:C:G	50	100	1	0.05156
2:104669542:G:C	50	100	1	0.0305
2:104669637:T:C	50	100	1	0.08261
2:104669725:C:G	50	100	0.99	0.05447
2:104669778:C:A	50	100	0.99	0.07861
2:104669876:G:A	50	100	0.66	0.02088
2:104669882:T:G	50	100	0.98	0.05156
2:104670468:G:A	50	100	0.88	0.01525
2:104670770:G:A	45	97.8	0.98	0.06954
2:104670952:C:T	50	96	0.84	0.04012
2:104670996:T:C	50	100	0.98	0.1393
2:104671377:C:T	50	100	0.98	0.05156
2:104671888:G:A	50	100	1	0.0305
2:104672111:T:A	50	100	0.98	0.3301
2:104672375:G:A	50	100	0.99	0.1826
2:104672426:G:A	50	100	0.98	0.3306
2:104674081:G:A	50	100	0.92	0.01471
2:104674495:C:A	50	100	1	0.01017
2:104674561:C:A	50	100	0.96	0.01906
2:104675087:G:C	50	100	0.98	0.08824
2:104675174:A:C	50	100	0.97	0.05773
2:104675198:T:A	50	100	1	0.01525
2:104676890:T:C	50	100	0.98	0.221
2:104677071:A:G	50	100	0.98	0.2235
2:104677186:T:G	50	100	0.93	0.02015
2:104677799:T:C	50	100	1	0.01325
2:104678110:G:A	50	100	0.96	0.02233
2:104678114:C:T	50	100	1	0.01525
2:104678391:A:C	50	100	0.96	0.1349
2:104678392:A:G	50	100	0.96	0.02215
2:104678616:G:A	50	100	0.98	0.4847
2:104678708:T:A	50	94	0.94	0.05737
2:104678910:C:A	50	98	0.89	0.01071
2:104679118:A:G	50	100	0.97	0.08733
2:104679208:G:T	50	100	0.97	0.02251
2:104679652:T:C	50	100	0.98	0.4818
2:104680056:T:C	50	100	0.98	0.478
2:104680186:A:G	50	100	0.97	0.06463
2:104681000:T:C	50	100	0.98	0.06463
2:104681362:T:C	50	100	0.98	0.06917
2:104681545:A:T	50	100	0.98	0.4828
2:104681554:G:C	50	100	0.98	0.1518
2:104681796:A:T	50	100	1	0.01325
2:104681857:G:A	50	100	0.98	0.02251
2:104681975:G:A	50	100	0.98	0.4829
2:104682285:G:A	50	96	0.88	0.05029
2:104682938:A:G	50	100	0.97	0.1398
2:104683027:A:G	50	100	0.98	0.1416
2:104683386:A:G	50	100	0.98	0.06645
2:104683545:C:G	50	100	1	0.01325
2:104683584:G:A	50	100	0.89	0.03105
2:104683736:A:T	50	100	0.97	0.1414
2:104683787:A:G	50	100	0.99	0.1412
2:104684069:C:T	50	100	0.99	0.4833
2:104684130:G:A	50	100	0.97	0.1452
2:104684199:C:T	50	100	0.98	0.01598
2:104684580:G:A	50	100	0.89	0.0187
2:104685321:A:G	50	100	0.98	0.1503
2:104685398:T:G	50	100	0.97	0.3284
2:104685511:C:T	50	98	0.98	0.1033
2:104686199:A:G	50	100	0.98	0.4829
2:104686628:T:A	50	100	0.91	0.01525
2:104687278:G:C	50	100	0.9	0.01525
2:104687300:T:G	50	100	0.93	0.02124
2:104687301:G:C	50	100	0.93	0.02124
2:104687402:T:C	50	100	0.96	0.05519
2:104687504:C:T	50	100	0.97	0.1478
2:104687938:T:C	50	100	0.97	0.1363
2:104688077:T:C	50	100	0.95	0.05102
2:104688134:C:A	50	100	0.89	0.01289
2:104688968:C:T	49	95.9	0.94	0.4394
2:104689414:G:A	50	100	0.96	0.2151
2:104689518:G:A	50	100	1	0.01289
2:104689644:G:A	50	100	0.98	0.04775
2:104689847:T:C	50	100	0.98	0.1311
2:104690645:C:T	50	100	0.96	0.01398
2:104690715:C:T	50	98	0.95	0.144
2:104691307:G:A	50	96	0.97	0.04539
2:104691370:C:T	50	98	0.98	0.4488
2:104691460:G:A	50	98	0.98	0.4352
2:104691483:C:T	50	98	0.98	0.1313
2:104692023:A:G	50	100	1	0.04757
2:104692565:G:C	48	100	0.94	0.04103
2:104692569:C:G	41	85.4	0.65	0.04484
2:104692859:A:G	50	100	0.99	0.1311
2:104692966:T:C	50	100	0.99	0.01307
2:104692990:C:G	50	100	1	0.01307
2:104693176:T:C	50	100	0.99	0.1309
2:104693188:G:A	50	100	1	0.217
2:104693238:T:C	50	100	0.97	0.04993
2:104693758:A:G	50	98	0.98	0.04521
2:104694008:G:A	50	100	0.97	0.03214
2:104694194:T:A	50	100	0.99	0.07752
2:104694203:C:T	50	100	1	0.04757
2:104694631:T:A	50	100	1	0.07716
2:104694633:T:A	50	100	1	0.07716
2:104694659:T:C	50	100	0.98	0.07916
2:104694841:G:A	50	100	1	0.03032
2:104695007:G:A	50	98	0.89	0.01906
2:104695288:A:G	50	100	1	0.02941
2:104695473:C:G	50	100	1	0.0167
2:104695504:T:C	50	98	1	0.4864
2:104695511:C:G	50	100	1	0.01344
2:104695597:G:A	50	100	1	0.08279
2:104695763:G:A	50	98	1	0.4862
2:104696202:A:C	50	100	1	0.01471
2:104696394:A:C	50	100	1	0.0167
2:104696439:T:C	50	100	1	0.2778
2:104696517:T:C	50	96	0.91	0.04611
2:104697110:G:C	50	100	1	0.2778
2:104697701:T:C	50	100	1	0.2778
2:104697861:A:C	50	100	1	0.02923
2:104698105:G:A	50	100	1	0.2344
2:104698123:G:A	50	100	1	0.01452
2:104698130:G:T	50	100	1	0.01344
2:104698242:A:G	50	100	1	0.02923
2:104698359:G:A	50	100	1	0.2344
2:104698456:G:T	50	96	1	0.4967
2:104698512:C:T	50	100	1	0.2774
2:104698571:G:A	50	100	1	0.2344
2:104699092:G:T	50	100	1	0.08279
2:104699181:A:G	50	100	1	0.2745
2:104699639:G:A	50	100	1	0.01652
2:104699780:T:C	50	98	0.99	0.01924
2:104699843:T:A	50	100	1	0.02923
2:104700294:A:G	50	100	1	0.07716
2:104700717:T:A	50	100	1	0.01071
2:104700841:G:A	50	100	1	0.02923
2:104700895:C:T	50	100	0.95	0.02269
2:104701205:A:G	50	100	1	0.02923
2:104701530:G:A	50	100	1	0.02923
2:104701728:A:G	50	100	1	0.2741
2:104701925:G:C	50	100	1	0.02923
2:104702928:A:G	50	100	1	0.01325
2:104703539:T:C	50	100	1	0.02923
2:104703616:G:A	50	100	1	0.07789
2:104704287:T:A	50	100	1	0.02923
2:104704752:G:T	49	100	0.98	0.02251
2:104705102:C:T	50	100	1	0.02905
2:104705348:A:G	50	100	1	0.01652
2:104706215:T:G	50	100	1	0.02233
2:104707384:T:C	50	100	0.92	0.01126
2:104707697:T:A	50	100	1	0.02306
2:104708031:G:T	50	98	1	0.09423
2:104708510:C:A	50	100	1	0.02796
2:104708582:G:C	50	100	1	0.07153
2:104709056:C:T	50	100	1	0.03304
2:104709237:G:A	50	100	0.99	0.2199
2:104709250:A:G	50	100	1	0.02378
2:104709387:C:G	50	100	0.92	0.01126
2:104709448:A:G	50	100	0.99	0.2202
2:104709823:A:G	50	98	0.98	0.1011
2:104710298:C:T	50	100	1	0.0837
2:104710391:G:A	50	100	0.99	0.01707
2:104710502:T:G	50	100	1	0.01943
2:104711179:A:G	50	100	0.91	0.01126
2:104711703:C:T	50	100	0.98	0.03014
2:104711971:C:A	50	94	0.99	0.1431
2:104712208:C:T	50	94	0.99	0.386
2:104712227:T:C	50	94	0.99	0.4562
2:104712388:T:C	50	100	1	0.1901
2:104712460:A:G	50	100	1	0.01924
2:104712934:C:T	50	100	1	0.03922
2:104713345:G:A	50	100	1	0.01924
2:104713415:C:A	50	100	1	0.3114
2:104713424:G:A	50	100	0.99	0.02687
2:104714876:C:A	50	100	1	0.03903
2:104714877:C:T	50	100	0.99	0.4653
2:104715103:G:A	50	100	0.97	0.01816
2:104715957:C:G	50	100	0.92	0.01107
2:104716507:A:G	50	100	1	0.01906
2:104717450:C:A	50	100	1	0.01906
2:104717671:A:T	50	100	1	0.09405
2:104717904:G:T	50	100	1	0.01906
2:104717905:C:A	50	100	1	0.01906
2:104718287:A:G	50	100	0.99	0.09967
2:104718589:C:T	50	100	1	0.1901
2:104719411:T:C	50	100	1	0.01961
2:104719513:G:A	50	100	0.99	0.4717
2:104719828:G:T	50	100	0.98	0.3666
2:104720052:T:A	50	100	0.99	0.4715
2:104720188:G:A	50	100	0.99	0.4717
2:104720291:C:T	50	100	1	0.02977
2:104720295:A:T	50	100	1	0.07208
2:104720391:T:A	50	100	1	0.1024
2:104720395:G:T	50	100	1	0.01961
2:104720421:T:C	50	100	0.99	0.03014
2:104720514:G:C	50	100	1	0.07516
2:104720892:C:T	50	100	0.98	0.02124
2:104721216:A:C	50	100	1	0.3248
2:104721682:G:A	50	100	1	0.04248
2:104721987:C:T	50	100	1	0.07534
2:104722016:G:A	50	100	0.79	0.01362
2:104722305:G:C	50	100	0.99	0.4824
2:104722694:C:G	50	100	1	0.08333
2:104722761:A:G	49	100	1	0.08551
2:104723046:A:C	49	98	0.98	0.1127
2:104723611:C:A	50	100	1	0.01979
2:104724257:G:A	50	100	1	0.01979
2:104724282:T:G	50	100	1	0.08533
2:104724358:T:C	50	100	1	0.01271
2:104724648:A:C	50	100	1	0.2162
2:104724741:C:T	50	100	0.99	0.4877
2:104724756:T:C	50	100	1	0.2162
2:104724853:G:A	50	100	0.99	0.01906
2:104724989:T:C	50	100	1	0.216
2:104725094:T:C	50	100	1	0.08932
2:104725282:T:C	50	100	1	0.01979
2:104725499:G:T	50	100	1	0.3471
2:104725747:G:A	50	100	1	0.07262
2:104725978:C:A	50	96	0.98	0.155
2:104726189:T:G	50	100	1	0.2171
2:104726402:G:A	50	100	0.95	0.02324
2:104726653:A:C	50	100	1	0.06336
2:104726838:A:G	50	100	0.99	0.3528
2:104727150:A:G	50	100	0.78	0.01362
2:104727754:A:C	50	96	0.84	0.03431
2:104728069:G:A	50	100	1	0.02033
2:104728227:G:A	50	100	1	0.01271
2:104728398:G:A	50	100	1	0.02033
2:104728462:G:A	50	100	1	0.01961
2:104728782:G:A	50	100	0.78	0.0138
2:104729139:A:G	50	100	1	0.07244
2:104729173:C:T	50	100	1	0.01961
2:104729264:G:A	50	100	1	0.02033
2:104729269:G:A	50	100	1	0.08932
2:104729645:A:C	50	100	1	0.03468
2:104729673:G:A	49	100	1	0.04158
2:104729933:C:G	50	100	1	0.01961
2:104730115:G:C	50	100	1	0.2126
2:104730303:C:T	50	98	0.99	0.2124
2:104730628:C:A	50	100	1	0.2162
2:104730739:C:T	50	100	0.98	0.08551
2:104731222:A:G	50	100	0.98	0.06336
2:104731613:G:A	50	100	0.99	0.01906
2:104732480:T:C	50	100	0.97	0.0118
2:104732700:A:G	50	96	0.98	0.1561
2:104732944:G:A	50	100	1	0.08733
2:104733220:G:A	50	100	1	0.1049
2:104733554:G:A	50	100	1	0.07734
2:104733692:C:T	50	100	1	0.3468
2:104733723:G:C	50	100	1	0.07262
2:104733972:A:G	50	100	1	0.0118
2:104734038:C:T	50	100	1	0.07262
2:104734433:G:A	50	100	1	0.3054
2:104734493:A:G	50	100	1	0.08951
2:104734575:C:T	50	100	1	0.0325
2:104734639:A:G	50	100	1	0.4871
2:104735118:A:G	50	100	1	0.03105
2:104735314:G:C	50	100	1	0.01834
2:104735435:G:A	50	100	0.94	0.0118
2:104735469:A:G	50	100	0.99	0.4769
2:104736136:C:T	50	100	1	0.01816
2:104736863:A:G	46	95.7	0.89	0.1313
2:104737512:G:A	50	100	1	0.02524
2:104737651:G:A	50	98	0.9	0.03631
2:104737809:C:T	50	100	1	0.2171
2:104738419:G:A	50	100	0.95	0.02288
2:104738468:C:A	50	98	0.99	0.3722
2:104738715:C:T	50	98	0.98	0.2229
2:104738842:A:T	50	100	0.95	0.06373
2:104738864:T:A	50	100	0.92	0.05519
2:104738866:A:T	50	96	0.64	0.03522
2:104740436:G:A	50	100	0.99	0.06227
2:104740547:T:C	50	100	0.99	0.01852
2:104740646:T:G	50	98	0.98	0.3671
2:104740839:C:G	50	100	0.99	0.06972
2:104740859:C:A	50	98	0.93	0.06009
2:104740915:G:A	50	98	0.97	0.4795
2:104741326:A:G	50	100	1	0.02487
2:104741963:T:C	50	100	1	0.0394
2:104742195:A:G	50	98	0.98	0.3666
2:104742215:C:G	50	98	0.98	0.4793
2:104742896:C:T	50	96	0.97	0.3381
2:104743041:T:G	50	100	0.99	0.06227
2:104743102:G:A	50	100	0.86	0.03504
2:104744070:A:G	50	98	0.89	0.05065
2:104744156:G:C	50	98	0.92	0.04702
2:104744267:C:T	50	100	0.93	0.05519
2:104744440:C:T	50	100	0.91	0.09314
2:104744454:A:T	50	98	0.95	0.2934
2:104744455:G:C	50	98	0.94	0.2932
2:104745146:G:A	50	100	0.94	0.2264
2:104745240:C:A	50	98	0.96	0.0915
2:104745405:C:A	50	100	0.96	0.193
2:104745506:A:G	50	100	0.96	0.1894
2:104745903:A:G	50	98	0.96	0.04303
2:104745964:C:A	50	98	0.97	0.04303
2:104746102:C:T	50	98	0.96	0.2725
2:104746158:C:T	50	100	1	0.01017
2:104746395:G:C	50	98	0.97	0.04285
2:104746715:A:G	50	98	0.96	0.04303
2:104746809:T:C	50	100	0.95	0.1826
2:104746874:A:T	50	100	1	0.01017
2:104747463:T:C	50	96	0.96	0.04847
2:104747886:T:A	50	98	0.97	0.02015
2:104748397:C:T	50	98	0.91	0.2048
2:104748448:T:C	50	100	0.98	0.01725
2:104748789:T:C	50	98	0.84	0.0532
2:104748965:G:A	50	100	0.84	0.02524
2:104749707:T:G	50	98	0.88	0.2834
2:104750551:C:T	50	100	0.92	0.02015
2:104750625:T:C	50	94	0.91	0.0256
2:104750664:A:G	50	100	0.86	0.04648
2:104750776:G:A	50	100	0.91	0.05047
2:104751129:C:T	50	98	0.98	0.165
2:104751174:T:C	50	98	0.92	0.02124
2:104751388:C:T	50	98	0.92	0.03558
2:104751462:G:A	50	100	0.96	0.04666
2:104751519:T:C	50	100	1	0.167
2:104751766:C:G	50	100	0.92	0.03558
2:104751847:T:C	50	100	1	0.1665
2:104751861:C:T	50	100	0.94	0.08442
2:104751963:G:T	50	100	0.98	0.4557
2:104751998:C:T	50	100	0.99	0.01943
2:104752062:A:G	50	100	1	0.1668
2:104752228:G:T	50	100	0.84	0.01507
2:104752511:G:A	50	100	1	0.1668
2:104752523:G:A	50	100	0.98	0.2736
2:104752604:A:G	50	100	0.9	0.02324
2:104752771:A:G	50	100	0.96	0.01725
2:104753213:C:T	50	100	1	0.1672
2:104753607:C:A	50	100	0.98	0.2756
2:104753647:G:C	50	100	0.99	0.2277
2:104753847:G:A	50	100	0.94	0.03068
2:104753878:C:A	50	100	0.99	0.2164
2:104754241:T:C	50	100	0.83	0.03468
2:104754317:G:A	50	100	1	0.1672
2:104754629:G:A	50	100	1	0.1672
2:104754712:G:T	50	100	0.92	0.01888
2:104754713:T:C	50	100	0.99	0.4617
2:104755063:C:T	50	100	0.98	0.01816
2:104755169:G:A	50	100	1	0.01707
2:104755188:T:C	50	100	0.98	0.3157
2:104755243:G:C	50	100	0.84	0.03359
2:104755574:C:T	50	100	0.95	0.06554
2:104755583:T:G	50	100	1	0.378
2:104755769:A:G	50	100	0.99	0.378
2:104755844:C:G	50	100	0.99	0.3157
2:104755882:C:T	50	100	0.98	0.04267
2:104755993:C:G	50	100	0.99	0.06318
2:104756163:G:A	50	100	0.98	0.01543
2:104756788:T:C	50	100	1	0.4363
2:104756812:C:T	50	100	1	0.06209
2:104757396:T:G	50	100	1	0.06209
2:104758001:G:A	50	100	0.99	0.03304
2:104758053:T:C	50	100	0.93	0.05065
2:104758211:C:A	50	100	0.98	0.0285
2:104758384:T:A	50	98	1	0.1674
2:104758683:C:T	50	100	1	0.01688
2:104758871:G:C	50	98	1	0.1681
2:104759109:G:T	50	100	1	0.3117
2:104759488:C:G	50	100	0.98	0.2614
2:104759531:A:C	50	100	1	0.05773
2:104759907:T:C	50	100	1	0.0207
2:104760246:G:A	50	100	1	0.1683
2:104761007:T:C	50	100	1	0.4248
2:104761154:G:A	50	100	0.89	0.03286
2:104761254:A:G	50	100	1	0.3711
2:104761260:C:T	50	100	1	0.4343
2:104761368:G:A	50	100	1	0.0207
2:104761462:A:G	50	100	1	0.3711
2:104761564:A:G	50	100	1	0.01107
2:104762126:T:A	50	100	0.96	0.03068
2:104762309:C:A	50	100	0.93	0.02433
2:104762499:C:T	50	100	1	0.1723
2:104762657:T:C	50	100	1	0.1685
2:104763265:G:A	50	100	0.97	0.02869
2:104763429:C:T	50	100	1	0.3132
2:104763481:C:A	49	93.9	0.95	0.3549
2:104763506:T:C	50	100	1	0.2186
2:104763521:C:G	50	96	1	0.2191
2:104763808:A:G	50	100	0.96	0.0285
2:104763948:T:C	50	100	1	0.01344
2:104763961:A:T	50	100	0.97	0.2898
2:104763962:A:T	50	100	0.98	0.2193
2:104764294:A:G	50	100	0.97	0.0285
2:104764463:G:A	50	100	1	0.2191
2:104764762:T:G	50	100	1	0.1683
2:104765049:A:T	50	100	0.95	0.01144
2:104765861:T:C	43	93	0.98	0.2616
2:104765892:A:C	42	78.6	0.89	0.1578
2:104766075:A:C	50	94	1	0.2144
2:104766079:A:C	50	100	0.96	0.0285
2:104766211:G:T	50	100	0.94	0.01162
2:104767138:C:G	50	100	1	0.2191
2:104767721:A:G	50	100	1	0.2191
2:104767768:C:G	50	100	0.8	0.02088
2:104768001:T:C	50	100	1	0.4555
2:104768048:C:T	50	100	1	0.1683
2:104768259:G:A	50	100	1	0.2191
2:104769414:T:C	49	100	1	0.2202
2:104770037:G:A	50	100	0.96	0.0285
2:104770038:C:T	50	100	1	0.468
2:104770396:C:T	50	100	1	0.2032
2:104770754:A:G	50	100	1	0.3112
2:104771149:A:C	50	98	0.99	0.4866
2:104771170:T:G	50	100	1	0.2032
2:104771794:C:G	50	100	1	0.4337
2:104771902:T:A	50	100	1	0.313
2:104771990:T:C	50	98	0.91	0.01725
2:104772051:T:C	50	100	0.96	0.01035
2:104772209:A:T	50	100	1	0.4748
2:104772632:T:A	50	100	1	0.3114
2:104772659:C:G	50	100	0.97	0.01834
2:104773225:T:A	50	100	1	0.3132
2:104773730:C:A	50	100	1	0.2191
2:104774617:G:T	50	100	1	0.2159
2:104774831:G:T	50	100	1	0.4337
2:104774870:G:A	50	100	1	0.2159
2:104775189:A:G	50	100	1	0.2157
2:104775472:G:A	50	98	1	0.1681
2:104775784:A:G	50	100	1	0.4572
2:104775917:C:T	50	100	1	0.4572
2:104776000:T:C	50	94	0.77	0.01561
2:104776024:A:G	50	100	0.93	0.06245
2:104776399:G:T	50	100	1	0.4951
2:104776400:C:T	50	100	1	0.4953
2:104776843:T:A	50	100	0.98	0.4855
2:104777348:C:T	50	100	1	0.01271
2:104777567:T:A	50	100	1	0.4365
2:104777991:C:T	50	100	0.94	0.01979
2:104778142:C:T	50	98	0.99	0.1879
2:104778333:A:G	50	100	1	0.4572
2:104778825:G:A	50	100	1	0.1683
2:104778844:T:C	50	100	1	0.3253
2:104779557:A:G	50	100	1	0.3253
2:104779833:G:A	50	100	1	0.3177
2:104780040:C:G	50	100	1	0.4366
2:104780315:G:A	50	100	1	0.3181
2:104780533:G:A	50	100	1	0.4746
2:104780543:G:A	50	100	1	0.3177
2:104781152:A:C	48	87.5	0.78	0.02197
2:104781155:C:A	48	79.2	0.98	0.4154
2:104782113:G:A	50	84	0.9	0.1895
2:104782394:A:G	50	100	0.99	0.3181
2:104782585:T:C	50	100	1	0.4357
2:104782626:T:C	50	100	0.97	0.01834
2:104782731:C:T	50	100	0.99	0.01834
2:104782736:G:A	50	100	0.97	0.01834
2:104783063:C:T	50	98	0.89	0.01816
2:104783702:A:G	50	100	1	0.4891
2:104783703:A:G	50	100	1	0.4826
2:104784427:T:C	50	100	1	0.486
2:104784848:G:A	50	100	1	0.1688
2:104784900:T:G	50	100	1	0.3155
2:104785051:C:G	50	100	0.95	0.09277
2:104785105:G:A	50	100	0.93	0.05156
2:104785126:A:G	50	100	0.99	0.4862
2:104785171:T:C	50	100	0.99	0.4862
2:104785189:G:A	50	100	0.99	0.486
2:104785366:G:A	50	100	1	0.3036
2:104785465:G:A	50	100	0.94	0.02996
2:104785776:T:C	50	100	0.99	0.4867
2:104785784:A:G	50	100	0.99	0.4938
2:104785903:C:T	50	100	0.99	0.4864
2:104785919:A:G	50	100	0.99	0.4864
2:104785931:A:G	50	100	0.99	0.4867
2:104785935:A:G	50	100	0.99	0.4867
2:104785969:T:C	50	100	0.99	0.4866
2:104785976:T:A	50	100	0.99	0.4864
2:104786325:A:G	50	100	1	0.315
2:104786611:C:A	50	100	0.99	0.4851
2:104786644:G:A	50	100	0.99	0.4847
2:104786677:A:G	50	98	0.99	0.4847
2:104786793:A:C	50	100	0.98	0.1681
2:104786861:A:G	50	100	0.99	0.4847
2:104786941:C:T	50	100	0.99	0.4847
2:104786964:A:T	50	100	0.99	0.4847
2:104787121:C:T	50	100	0.99	0.4847
2:104787291:G:T	50	100	0.99	0.4851
2:104787386:T:C	50	100	1	0.3063
2:104787763:A:G	50	98	0.99	0.4811
2:104788122:C:A	50	100	0.98	0.4915
2:104788159:A:G	50	100	0.98	0.4882
2:104788168:G:A	50	100	0.98	0.1636
2:104788243:T:A	50	96	0.97	0.4635
2:104788445:G:C	50	100	0.95	0.2422
2:104788509:C:A	50	100	0.97	0.4895
2:104789099:A:G	50	98	0.99	0.3962
2:104789675:T:C	50	98	0.66	0.01162
2:104789887:T:G	50	100	0.99	0.01053
2:104790091:T:C	50	100	0.99	0.3992
2:104790236:C:T	50	98	0.97	0.1338
2:104790604:A:C	50	100	0.97	0.1376
2:104790968:C:T	50	100	0.97	0.1398
2:104791466:G:T	49	100	1	0.01816
2:104791630:T:A	50	100	0.98	0.1396
2:104791826:C:G	50	100	0.98	0.1396
2:104792431:C:T	50	100	0.99	0.01743
2:104792645:C:T	50	100	0.95	0.02324
2:104792727:G:A	50	100	0.91	0.0325
2:104793268:T:C	50	100	0.98	0.04884
2:104794744:C:A	50	98	0.95	0.1342
2:104795875:A:T	50	100	1	0.01344
2:104796599:T:C	50	100	0.92	0.01634
2:104796601:A:G	50	100	0.92	0.01616
2:104797759:C:T	50	100	0.98	0.1409
2:104797796:T:C	50	100	1	0.01797
2:104798021:G:A	50	100	0.99	0.378
2:104798197:A:C	50	100	0.98	0.1409
2:104798792:T:C	50	100	0.89	0.02923
2:104799058:G:A	50	100	0.89	0.05156
2:104799401:A:G	50	100	0.98	0.1365
2:104799665:C:A	50	100	0.99	0.4528
2:104801210:G:A	50	100	0.93	0.06681
2:104801423:G:A	50	100	1	0.01398
2:104801834:A:G	50	98	0.99	0.4626
2:104801964:A:G	50	98	0.99	0.461
2:104802703:A:G	50	98	0.99	0.4546
2:104803543:T:C	50	100	1	0.4617
2:104803596:G:A	50	94	0.75	0.01235
2:104803658:A:C	50	100	0.97	0.02342
2:104804480:C:T	50	100	0.97	0.02324
2:104805921:T:C	50	100	0.89	0.07407
2:104805949:G:A	50	100	1	0.01362
2:104806567:C:T	50	100	0.97	0.05392
2:104806632:A:G	50	98	0.81	0.02088
2:104808495:T:C	50	100	1	0.4566
2:104809168:T:G	50	100	0.99	0.4012
2:104809532:C:T	50	100	0.97	0.02324
2:104809643:T:C	50	100	1	0.465
2:104810159:T:C	50	100	1	0.4575
2:104810365:G:A	50	100	0.98	0.01107
2:104810599:A:T	50	100	1	0.01398
2:104812018:G:A	50	98	1	0.01398
2:104812977:T:A	50	100	0.97	0.02324
2:104813355:G:A	50	100	0.97	0.02324
2:104813409:A:T	50	100	1	0.4651
2:104813728:A:T	50	100	1	0.01362
2:104813951:G:A	50	100	1	0.4577
2:104814515:C:T	50	100	0.97	0.01053
2:104814744:T:C	50	100	1	0.01434
2:104815212:C:T	50	100	1	0.4593
2:104815684:C:A	50	100	0.99	0.3745
2:104816378:A:G	50	100	1	0.4646
2:104816576:G:C	50	100	1	0.4648
2:104817822:A:G	50	100	0.93	0.01344
2:104818073:T:C	50	100	0.99	0.01162
2:104818810:T:A	50	100	0.87	0.01344
2:104818911:T:C	50	100	1	0.4268
2:104819058:G:A	50	100	0.99	0.4267
2:104819453:G:T	50	88	0.99	0.3938
2:104819554:T:A	50	100	0.99	0.01344
2:104819590:C:T	50	100	1	0.4459
2:104819626:T:C	50	100	0.99	0.4265
2:104819801:T:C	50	100	0.95	0.04212
2:104820218:T:A	50	100	0.95	0.04194
2:104820422:T:G	50	100	0.99	0.4267
2:104820491:A:G	50	100	0.99	0.0118
2:104821057:C:A	50	100	0.97	0.03413
2:104821161:G:A	50	100	1	0.01616
2:104821339:A:C	50	100	1	0.01598
2:104821543:G:A	50	100	0.99	0.4237
2:104822528:T:C	50	100	0.99	0.4457
2:104822623:C:A	50	100	1	0.01452
2:104822823:G:T	50	98	0.72	0.04285
2:104823212:C:T	50	100	0.96	0.02324
2:104823808:A:T	50	100	0.97	0.4268
2:104824043:T:A	50	100	0.98	0.4219
2:104824880:C:T	50	100	1	0.08624
2:104825712:G:A	50	100	0.97	0.3388
2:104826460:G:T	50	100	0.99	0.1511
2:104826579:T:G	50	98	0.92	0.02524
2:104826590:A:T	50	98	0.97	0.492
2:104826803:C:T	50	100	0.99	0.1511
2:104827247:G:A	50	100	0.96	0.01743
2:104827254:A:T	50	100	1	0.01616
2:104827495:G:A	50	100	0.98	0.407
2:104827513:C:G	50	100	0.98	0.3925
2:104828093:C:G	50	100	1	0.08333
2:104829233:G:A	48	100	1	0.08243
2:104829444:C:T	50	100	0.97	0.03903
2:104829954:C:T	50	100	0.99	0.1507
2:104830334:G:A	50	100	0.98	0.4893
2:104830415:C:T	50	100	0.98	0.3386
2:104830571:G:A	50	100	1	0.08442
2:104830576:A:C	50	98	0.88	0.0276
2:104830912:G:A	50	100	1	0.1024
2:104831098:G:A	50	100	0.99	0.09822
2:104831331:C:T	50	100	1	0.0158
2:104831917:T:C	50	100	1	0.0158
2:104832158:T:C	50	98	0.9	0.01525
2:104832609:C:A	50	100	0.95	0.07716
2:104832997:A:G	50	100	0.99	0.4236
2:104833089:T:C	50	100	0.97	0.02397
2:104833897:G:A	50	100	1	0.04248
2:104833915:A:G	50	100	0.99	0.4076
2:104834075:A:G	50	100	0.99	0.1511
2:104834092:C:T	50	100	0.99	0.4243
2:104834317:C:T	50	100	1	0.1249
2:104834355:C:T	50	100	0.99	0.4099
2:104834588:A:G	50	100	0.99	0.4633
2:104834629:T:C	50	100	1	0.04285
2:104835868:C:T	50	100	0.99	0.2974
2:104836049:T:C	50	100	0.99	0.1654
2:104836118:C:T	50	100	0.99	0.1654
2:104836123:G:T	50	100	0.99	0.1654
2:104836832:C:A	50	100	0.97	0.01489
2:104836971:A:G	50	100	0.99	0.1656
2:104837418:A:G	50	96	0.91	0.02578
2:104838132:T:C	50	100	0.98	0.3001
2:104838179:G:C	50	100	0.95	0.0216
2:104838351:G:A	50	94	0.82	0.0187
2:104838845:T:C	50	100	0.99	0.1656
2:104840963:C:T	50	98	0.85	0.01216
2:104841536:G:A	50	100	0.96	0.01489
2:104841544:G:T	50	100	0.99	0.4049
2:104841817:A:G	50	100	0.99	0.1718
2:104842290:A:T	50	100	0.9	0.07262
2:104843875:C:T	50	98	0.99	0.2959
2:104845175:G:A	50	100	0.86	0.01289
2:104845362:G:C	50	100	0.98	0.1505
2:104845367:A:G	50	96	0.97	0.405
2:104845858:C:G	50	100	0.98	0.1652
2:104845954:G:C	50	98	0.97	0.4156
2:104846617:C:T	50	100	0.93	0.01525
2:104847629:C:T	50	96	0.96	0.4277
2:104847922:T:C	50	98	0.95	0.2418
2:104848200:G:T	50	100	0.8	0.01362
2:104848572:T:C	50	98	0.99	0.01779
2:104849547:G:A	50	100	0.96	0.2707
2:104850193:C:T	50	100	0.95	0.3117
2:104850404:T:G	50	100	0.82	0.0512
2:104850760:C:G	50	100	0.94	0.02052
2:104853098:G:A	50	98	0.87	0.01307
2:104853300:G:A	50	100	0.88	0.01071
2:104853322:G:A	50	100	0.94	0.02342
2:104853406:A:G	50	96	0.96	0.3295
2:104853617:G:A	50	100	0.97	0.02215
2:104853785:C:A	50	100	0.92	0.05084
2:104855039:C:T	50	96	0.96	0.4123
2:104855597:T:C	45	91.1	0.96	0.3528
2:104857023:G:A	50	100	0.97	0.01816
2:104857240:G:T	50	100	0.97	0.366
2:104857744:G:A	50	100	0.95	0.05792
2:104857972:C:T	50	100	0.95	0.05792
2:104858801:C:T	50	98	0.97	0.4136
2:104858872:A:G	50	98	0.97	0.4152
2:104859767:A:G	50	100	0.97	0.3499
2:104859999:C:T	50	100	1	0.01144
2:104860578:T:C	50	100	0.97	0.2104
2:104861498:C:A	50	98	0.95	0.02415
2:104861619:A:G	50	100	0.92	0.03613
2:104861889:T:C	50	100	0.97	0.3272
2:104863740:C:A	50	100	0.97	0.1276
2:104864984:T:C	50	98	0.98	0.4223
2:104865027:A:G	50	100	0.98	0.3059
2:104865034:A:G	50	98	0.98	0.4227
2:104865491:T:G	50	100	0.99	0.01416
2:104867737:C:A	50	98	0.98	0.3686
2:104867873:T:C	50	100	0.99	0.01725
2:104869667:G:A	50	98	0.98	0.3037
2:104870399:T:C	50	100	1	0.02288
2:104871120:C:G	50	100	1	0.02288
2:104871193:A:G	50	98	0.99	0.3088
2:104872542:G:C	50	100	0.98	0.2431
2:104872543:C:A	50	100	0.98	0.2431
2:104873023:G:T	50	100	0.95	0.02106
2:104873227:G:A	50	100	0.99	0.3041
2:104873770:C:T	50	100	0.99	0.03232
2:104873939:A:C	50	100	0.98	0.3758
2:104875630:T:A	50	100	0.95	0.02106
2:104875738:A:G	50	100	0.99	0.0118
2:104875839:T:C	50	100	0.94	0.02451
2:104876207:G:T	50	100	1	0.02469
2:104876515:A:G	50	100	0.99	0.3079
2:104876731:C:T	50	100	0.94	0.02469
2:104876931:C:T	50	98	0.94	0.02397
2:104877422:G:A	50	100	0.94	0.02451
2:104877665:T:C	50	100	0.98	0.02905
2:104877676:T:C	50	100	1	0.01434
2:104877858:A:G	50	100	0.96	0.04793
2:104878058:T:G	50	100	0.98	0.3085
2:104878144:C:T	50	100	0.91	0.01616
2:104878433:G:A	50	100	0.94	0.02451
2:104879051:A:G	50	98	0.98	0.02306
2:104879134:G:A	50	100	1	0.01434
2:104879269:G:A	50	100	0.97	0.1255
2:104879364:G:A	50	100	0.98	0.02905
2:104879892:T:G	50	100	0.98	0.2415
2:104880063:T:C	50	100	0.98	0.2409
2:104880345:T:C	50	98	0.98	0.3308
2:104880454:A:G	50	98	0.98	0.2611
2:104880749:T:C	50	98	0.98	0.2409
2:104880811:T:C	50	100	1	0.01089
2:104881231:A:C	50	100	0.97	0.3526
2:104881777:G:C	50	100	0.99	0.3704
2:104882305:G:C	50	100	0.97	0.04484
2:104882317:G:T	50	98	0.95	0.04357
2:104883015:G:A	50	100	1	0.3704
2:104883429:C:T	50	100	1	0.4299
2:104883588:T:G	50	100	1	0.3747
2:104885157:G:A	50	100	1	0.2879
2:104885655:T:C	50	100	1	0.3747
2:104886936:A:T	50	100	0.9	0.02106
2:104886996:G:C	50	100	0.99	0.04884
2:104887100:C:G	50	100	1	0.2812
2:104887343:C:T	50	100	0.96	0.03268
2:104887666:T:C	50	98	0.98	0.04357
2:104887824:C:T	50	100	0.94	0.01144
2:104887864:A:G	50	98	1	0.429
2:104888162:G:A	50	98	0.99	0.272
2:104889211:C:T	50	100	1	0.01089
2:104889343:G:A	50	100	1	0.01416
2:104890219:T:A	50	100	0.9	0.02578
2:104890368:T:C	50	98	0.99	0.01888
2:104891042:C:A	50	98	1	0.2894
2:104891056:A:T	50	100	1	0.2907
2:104891131:C:A	50	100	1	0.2907
2:104891138:A:C	50	100	0.98	0.04067
2:104891859:T:C	50	100	1	0.2907
2:104891907:T:C	50	100	1	0.2947
2:104892932:G:T	50	100	0.9	0.01834
2:104892949:C:T	50	100	1	0.01416
2:104893620:A:G	50	98	1	0.3468
2:104893740:G:A	50	100	0.97	0.063
2:104893778:G:A	50	100	0.9	0.05156
2:104893917:G:A	49	100	1	0.04611
2:104893954:A:G	50	100	0.98	0.04139
2:104894285:C:A	50	100	0.96	0.01634
2:104894466:T:G	50	98	0.99	0.3564
2:104894503:C:T	50	98	0.99	0.04031
2:104894530:C:T	50	98	0.99	0.04031
2:104895179:C:G	50	100	0.97	0.1127
2:104895713:C:T	50	100	0.98	0.04139
2:104896077:G:A	50	100	0.99	0.2852
2:104896266:A:C	50	98	0.99	0.3557
2:104896467:C:T	50	98	1	0.2903
2:104896566:A:G	50	100	0.99	0.2849
2:104896986:G:A	50	100	0.92	0.01797
2:104897280:A:G	50	98	1	0.01162
2:104898303:G:A	50	100	0.98	0.01089
2:104898884:A:T	50	98	1	0.01162
2:104898980:G:A	50	100	0.96	0.03613
2:104899505:G:C	50	100	0.99	0.2943
2:104899780:G:A	50	100	0.93	0.03195
2:104899864:A:G	50	98	0.99	0.3457
2:104900062:T:C	50	100	0.97	0.06282
2:104900267:A:G	50	98	0.99	0.3564
2:104900964:C:G	50	100	0.94	0.05519
2:104901208:A:G	50	100	0.98	0.04139
2:104901432:C:T	50	100	0.94	0.05537
2:104901794:C:T	50	100	0.87	0.01198
2:104902240:G:C	50	100	0.95	0.02324
2:104902348:C:T	50	98	0.89	0.01725
2:104902956:G:A	50	100	0.97	0.01652
2:104903161:T:A	50	100	1	0.01416
2:104904954:T:G	50	96	0.99	0.3442
2:104905577:G:T	50	100	0.98	0.01107
2:104906319:C:T	50	98	0.99	0.3442
2:104906340:G:A	50	100	0.99	0.04357
2:104906833:A:T	50	96	0.99	0.3446
2:104907333:C:T	50	100	0.99	0.2351
2:104910550:G:A	50	100	0.93	0.04611
2:104911707:T:C	50	96	0.96	0.3413
2:104912231:G:A	50	98	0.98	0.2999
2:104913431:G:A	50	100	0.98	0.3368
2:104913442:A:G	50	100	0.98	0.26
2:104913540:A:G	50	100	0.98	0.3253
2:104913708:C:T	50	100	0.98	0.3252
2:104913765:G:A	50	100	0.98	0.02378
2:104914647:G:A	50	100	0.98	0.02378
2:104914796:C:T	50	100	0.98	0.3493
2:104915058:G:T	50	100	0.98	0.1983
2:104915427:C:T	50	100	0.93	0.03286
2:104915775:G:A	50	100	0.91	0.03813
2:104915859:G:A	50	100	0.97	0.01979
2:104916368:G:T	50	100	0.93	0.01289
2:104916429:G:A	50	100	0.99	0.3491
2:104916632:A:G	50	100	1	0.3255
2:104917002:G:A	50	100	0.97	0.01888
2:104917532:A:C	50	100	0.9	0.05102
2:104918408:C:T	50	100	0.89	0.06046
2:104918517:A:G	50	100	0.96	0.06681
2:104918594:T:A	50	100	0.99	0.3371
2:104918826:G:A	50	100	0.99	0.02378
2:104918983:T:C	50	100	0.92	0.01289
2:104919021:G:A	50	98	0.99	0.345
2:104919033:A:G	50	98	0.99	0.2594
2:104919658:C:G	50	100	0.98	0.2587
2:104920958:G:A	50	100	0.95	0.01997
2:104922204:G:C	50	100	1	0.3248
2:104922365:C:T	50	100	0.89	0.01198
2:104924067:G:A	50	100	0.98	0.0561
2:104924218:G:A	50	100	1	0.325
2:104924609:T:C	50	100	0.98	0.3537
2:104925142:T:C	50	100	1	0.02378
2:104925412:T:C	50	100	1	0.2596
2:104925726:A:G	50	100	1	0.3844
2:104926138:A:G	50	100	0.87	0.01198
2:104926844:G:A	50	100	0.98	0.05901
2:104927021:C:T	50	100	0.97	0.0305
2:104928072:A:G	50	100	0.99	0.3624
2:104928430:G:A	50	100	0.99	0.2691
2:104928715:G:A	48	95.8	0.99	0.3074
2:104928807:A:G	50	88	1	0.3097
2:104929307:C:G	50	100	0.95	0.02015
2:104930128:C:T	50	100	0.98	0.03722
2:104930147:C:T	50	100	0.97	0.02251
2:104930727:A:G	50	100	0.86	0.01126
2:104930770:C:G	50	100	0.99	0.06463
2:104931134:G:T	50	100	1	0.03486
2:104931604:C:T	50	100	0.99	0.27
2:104932925:C:T	50	100	1	0.3655
2:104932946:C:T	50	100	1	0.3655
2:104933772:T:C	50	100	0.86	0.01144
2:104934177:G:A	50	100	1	0.03486
2:104934374:G:A	50	100	0.95	0.04049
2:104934529:G:A	50	100	1	0.3079
2:104934533:A:C	50	100	0.99	0.2692
2:104935589:T:C	50	100	1	0.02378
2:104937084:C:T	50	100	1	0.02215
2:104937361:T:G	50	100	0.99	0.3085
2:104937808:T:C	50	100	1	0.02342
2:104938039:A:T	50	100	0.93	0.01307
2:104939249:G:T	50	100	0.99	0.02342
2:104939411:T:G	50	100	0.99	0.287
2:104940339:C:T	50	100	0.99	0.01471
2:104940545:C:G	50	100	0.99	0.339
2:104941154:C:T	50	100	0.87	0.02941
2:104941156:C:T	50	100	0.87	0.02941
2:104941437:C:T	50	100	0.99	0.2881
2:104941510:G:A	50	100	0.99	0.3586
2:104941877:C:G	50	98	0.99	0.3008
2:104943259:C:G	50	100	1	0.352
2:104943489:T:C	50	100	0.99	0.2881
2:104944005:G:A	50	100	0.99	0.01107
2:104944829:C:T	50	100	0.98	0.3439
2:104945351:A:T	50	100	1	0.02342
2:104945979:C:A	50	100	1	0.04085
2:104946061:A:C	50	100	0.99	0.2958
2:104946540:G:A	50	100	0.84	0.01017
2:104946854:A:G	50	100	0.95	0.03431
2:104946919:G:A	50	100	0.99	0.2881
2:104946926:G:A	50	100	0.99	0.2881
2:104947035:G:A	50	100	0.98	0.3437
2:104947195:A:T	45	93.3	0.66	0.08751
2:104947387:T:C	50	100	0.99	0.2972
2:104947506:G:C	50	82	0.98	0.3548
2:104947615:T:G	50	96	0.9	0.01089
2:104947785:A:G	50	100	0.97	0.2879
2:104948905:A:C	50	98	0.98	0.242
2:104948923:G:A	50	98	0.88	0.0276
2:104949261:T:C	50	100	0.98	0.3406
2:104950197:C:T	50	100	0.98	0.3382
2:104950313:T:A	50	100	0.98	0.2805
2:104950496:A:C	50	100	0.98	0.3326
2:104950932:A:G	50	100	1	0.0158
2:104951288:C:A	50	100	1	0.01743
2:104951329:A:C	50	100	0.96	0.03486
2:104951719:G:T	50	98	0.99	0.282
2:104951873:A:G	50	96	0.93	0.2761
2:104952287:A:T	50	100	0.95	0.1258
2:104952857:C:T	50	98	0.99	0.03486
2:104953089:A:G	50	100	1	0.01743
2:104953657:A:G	50	100	0.99	0.2818
2:104954237:G:A	50	100	1	0.01979
2:104955037:G:A	50	100	0.98	0.3126
2:104956968:G:C	50	100	0.99	0.01507
2:104957029:A:G	50	100	0.99	0.3286
2:104957553:C:T	50	100	1	0.02778
2:104957993:G:T	50	100	1	0.0207
2:104958576:G:C	50	98	0.92	0.02905
2:104959311:G:A	50	100	0.87	0.01235
2:104959502:T:G	50	100	1	0.01598
2:104959606:G:A	50	100	1	0.3128
2:104960395:T:C	50	100	0.99	0.2217
2:104960799:T:C	50	98	1	0.2816
2:104961873:G:A	50	100	1	0.3297
2:104962497:T:C	50	100	1	0.3568
2:104962563:T:C	50	100	1	0.3128
2:104963513:A:G	50	98	1	0.3126
2:104963739:T:C	50	100	1	0.38
2:104964041:A:C	50	100	1	0.3126
2:104964316:A:G	50	100	1	0.3798
2:104964317:T:A	50	100	1	0.3798
2:104964439:G:A	50	100	1	0.0187
2:104964867:C:A	50	100	1	0.3128
2:104965619:C:A	50	100	1	0.2921
2:104965905:C:G	50	100	1	0.3299
2:104966291:G:T	50	100	1	0.2921
2:104966506:G:A	50	100	0.97	0.05537
2:104967556:T:C	50	100	1	0.2921
2:104968539:T:C	50	100	1	0.2816
2:104969283:G:C	50	100	1	0.3083
2:104969559:A:G	50	100	1	0.3589
2:104969620:G:A	50	100	0.95	0.01198
2:104970495:T:C	50	100	1	0.2816
2:104970557:C:T	50	100	1	0.01707
2:104970622:G:A	50	100	1	0.01035
2:104971345:T:C	50	100	0.75	0.01017
2:104971516:G:A	50	100	0.96	0.03359
2:104971647:G:A	50	100	0.98	0.01616
2:104971648:G:A	50	100	0.89	0.02088
2:104971743:T:A	50	100	0.95	0.05338
2:104972722:C:G	50	100	0.92	0.01634
2:104973221:T:C	50	100	1	0.2919
2:104973656:T:C	50	100	1	0.3101
2:104973731:G:T	50	100	0.89	0.05973
2:104974032:G:A	50	100	1	0.2919
2:104974187:C:A	50	100	0.96	0.03486
2:104974455:G:T	50	100	1	0.2219
2:104974574:C:T	50	100	1	0.2818
2:104974896:C:A	50	100	1	0.3079
2:104975337:T:C	50	100	1	0.3386
2:104975436:C:A	50	100	0.77	0.01761
2:104976191:C:G	50	100	0.98	0.03468
2:104976570:C:T	50	98	1	0.2816
2:104977528:G:A	50	100	1	0.01634
2:104977857:G:A	50	100	0.99	0.02487
2:104978354:C:T	50	100	0.94	0.03522
2:104978557:G:T	48	95.8	0.76	0.02306
2:104978576:C:A	48	97.9	0.86	0.1209
2:104978578:C:A	49	85.7	0.83	0.2656
2:104978661:T:G	44	90.9	0.73	0.03794
2:104978665:T:G	44	75	0.71	0.1803
2:104979261:T:C	50	100	0.96	0.0158
2:104979588:A:G	43	90.7	0.67	0.08097
2:104979592:A:G	40	77.5	0.71	0.1409
2:104979616:G:A	49	100	0.83	0.05755
2:104979643:A:G	49	100	0.92	0.01416
2:104979947:C:G	50	86	1	0.2921
2:104980685:G:A	50	100	0.99	0.01616
2:104981560:G:A	50	100	1	0.0158
2:104981716:G:A	50	100	0.95	0.08497
2:104982631:T:C	50	98	1	0.2816
2:104982632:G:A	50	100	1	0.0158
2:104982838:A:G	50	100	1	0.362
2:104982952:A:G	50	100	1	0.0158
2:104982960:C:T	50	100	0.98	0.01688
2:104983250:C:T	50	100	0.99	0.02469
2:104983381:A:G	50	100	1	0.3301
2:104983784:A:G	50	100	0.98	0.2834
2:104983796:C:G	50	100	1	0.01743
2:104985857:G:A	50	100	1	0.3277
2:104986075:C:T	50	100	1	0.3275
2:104986494:A:G	50	100	1	0.3081
2:104989030:A:C	50	98	0.99	0.3083
2:104989738:A:G	50	98	0.94	0.03195
2:104989995:C:T	50	100	0.92	0.01053
2:104990187:C:T	50	100	0.96	0.02923
2:104990589:T:C	50	98	0.95	0.04212
2:104990996:C:T	50	100	0.96	0.0561
2:104991121:A:T	50	100	0.96	0.04702
2:104991543:G:A	50	100	0.96	0.06227
2:104991757:C:G	50	100	1	0.01416
2:104991998:C:A	50	100	0.98	0.07716
2:104992000:C:G	50	98	0.98	0.2111
2:104992373:A:G	50	100	0.98	0.3847
2:104992566:A:C	50	100	1	0.01434
2:104992650:G:A	50	100	0.98	0.07716
2:104993175:C:T	50	100	0.98	0.06282
2:104993650:A:G	50	100	0.99	0.07716
2:104993679:C:T	50	100	0.98	0.04303
2:104993729:T:A	50	100	0.99	0.06282
2:104994316:A:C	50	100	1	0.07698
2:104994578:A:G	50	100	1	0.07426
2:104994674:A:T	50	100	1	0.06009
2:104994728:G:A	50	100	0.98	0.01598
2:104994880:G:A	50	100	1	0.01416
2:104995345:A:G	50	100	1	0.07407
2:104995568:C:T	49	100	1	0.07462
2:104995953:G:A	50	100	1	0.0748
2:104996243:G:A	50	100	0.93	0.0187
2:104996279:A:G	50	100	1	0.07734
2:104996319:A:C	50	100	1	0.06082
2:104996881:A:G	50	100	0.99	0.356
2:104996895:A:G	50	100	1	0.07462
2:104997418:G:A	50	100	1	0.07462
2:104997472:C:T	50	100	1	0.0748
2:104997477:A:T	50	100	1	0.356
2:104997483:G:A	50	100	1	0.07462
2:104997757:C:A	50	98	1	0.4573
2:104997842:C:A	50	100	1	0.06046
2:104998019:T:G	50	100	0.98	0.0797
2:104999238:C:T	50	100	0.99	0.06336
2:104999260:C:A	50	100	1	0.2052
2:104999332:T:C	49	100	1	0.06264
2:104999339:C:T	50	100	1	0.3943
2:104999384:A:G	50	100	1	0.4755
2:104999604:A:C	50	100	0.99	0.06264
2:104999763:A:T	50	100	1	0.01416
2:104999880:T:A	50	100	1	0.4755
2:104999976:T:A	50	98	1	0.2611
2:105000074:C:T	50	100	1	0.06264
2:105000094:C:T	50	100	1	0.06264
2:105000215:C:A	50	100	1	0.01053
2:105000526:C:T	50	100	1	0.04847
2:105000622:A:G	50	100	1	0.06264
2:105000782:C:T	49	100	1	0.04847
2:105000839:G:A	50	100	1	0.06336
2:105001188:A:C	50	100	1	0.04847
2:105001309:A:G	50	100	1	0.06264
2:105001578:G:A	50	98	0.98	0.1688
2:105002227:C:G	50	100	1	0.02324
2:105002459:G:T	50	100	1	0.01416
2:105002660:T:C	50	100	1	0.04866
2:105002695:A:G	50	100	1	0.04847
2:105002826:C:T	50	100	1	0.06572
2:105002873:T:C	50	100	1	0.2052
2:105003407:T:A	50	100	0.97	0.06264
2:105003585:G:C	50	100	1	0.06264
2:105003603:T:C	50	100	1	0.3943
2:105003942:A:C	50	100	1	0.4755
2:105004316:T:C	50	100	1	0.06264
2:105004726:G:A	50	100	1	0.06264
2:105005052:C:G	50	100	1	0.4755
2:105005239:C:T	50	100	1	0.04938
2:105005503:G:A	50	100	1	0.06264
2:105005574:C:G	50	100	0.75	0.01198
2:105006693:A:C	50	100	1	0.2616
2:105006824:C:T	50	100	1	0.4755
2:105007117:G:T	50	100	1	0.3943
2:105007160:T:A	50	100	1	0.06264
2:105007171:T:A	50	100	1	0.06264
2:105007959:G:T	50	100	1	0.478
2:105007988:A:G	50	100	1	0.2616
2:105008239:A:C	49	100	0.95	0.04847
2:105008512:C:T	50	100	1	0.01416
2:105008817:C:T	50	100	1	0.01398
2:105008820:G:A	50	100	1	0.06264
2:105008835:A:G	50	100	1	0.06264
2:105008876:A:G	50	100	1	0.4757
2:105008977:C:T	50	98	1	0.06264
2:105008990:C:T	50	100	1	0.01416
2:105009077:G:A	32	93.8	1	0.4755
2:105009093:T:C	32	87.5	1	0.3931
2:105009171:T:A	25	100	0.89	0.01434
2:105009897:C:T	50	100	1	0.06264
2:105009936:G:T	50	100	1	0.04847
2:105010015:C:A	50	100	1	0.01416
2:105010185:T:C	50	100	1	0.02306
2:105010773:T:C	50	100	1	0.06264
2:105010926:C:T	50	100	1	0.06264
2:105010952:G:A	50	98	0.98	0.03976
2:105010966:A:C	50	100	1	0.3945
2:105011037:G:A	50	100	1	0.0423
2:105011174:C:T	50	100	1	0.02324
2:105011475:C:G	50	100	1	0.06264
2:105011885:T:A	50	100	1	0.2053
2:105012003:T:C	50	100	0.99	0.01888
2:105012085:C:T	50	100	1	0.03177
2:105012185:C:T	50	100	1	0.06264
2:105012444:G:A	50	100	1	0.01525
2:105012523:C:T	50	100	1	0.06264
2:105012570:A:G	50	100	1	0.01416
2:105012827:T:C	50	100	0.99	0.01888
2:105012934:T:C	50	100	1	0.04847
2:105012937:C:G	50	100	1	0.4755
2:105013220:C:T	50	98	0.81	0.02052
2:105013525:G:A	50	100	0.97	0.01035
2:105013593:T:G	50	100	1	0.07208
2:105013677:T:A	50	100	0.95	0.04847
2:105013688:G:C	50	100	1	0.3945
2:105013792:A:G	50	100	1	0.01216
2:105014218:G:C	50	100	0.98	0.07026
2:105014260:G:A	50	100	1	0.06264
2:105014376:A:G	50	100	1	0.01416
2:105014726:C:G	50	100	1	0.06264
2:105014753:C:T	50	100	1	0.06264
2:105014755:C:T	50	100	1	0.06264
2:105014922:C:T	50	98	0.98	0.03903
2:105015369:G:T	50	100	0.99	0.06264
2:105016517:C:T	50	100	1	0.04847
2:105016939:A:T	50	100	1	0.04847
2:105017175:A:G	50	100	0.99	0.06264
2:105017294:G:A	50	98	1	0.04466
2:105017502:C:T	50	98	0.98	0.1688
2:105018019:T:C	50	100	1	0.04866
2:105018086:T:C	49	100	1	0.06282
2:105018218:T:C	50	100	1	0.04847
2:105019147:T:A	50	100	1	0.04847
2:105019522:A:G	50	100	1	0.02324
2:105019918:A:G	50	100	1	0.01434
2:105020506:G:A	50	100	1	0.05537
2:105020973:C:A	50	100	1	0.4755
2:105021069:C:T	50	100	1	0.06282
2:105021404:G:A	50	100	1	0.06282
2:105021472:A:C	50	100	1	0.06282
2:105022349:C:T	50	100	1	0.06282
2:105022563:G:A	50	100	1	0.06282
2:105022723:T:A	50	100	1	0.06282
2:105022782:A:C	50	100	1	0.2609
2:105023956:A:G	50	100	0.96	0.0167
2:105023967:T:C	50	100	0.97	0.0158
2:105023990:G:A	50	100	0.98	0.01979
2:105024478:A:G	50	100	1	0.06282
2:105024503:G:C	50	100	1	0.4755
2:105024644:C:A	50	100	1	0.06282
2:105025102:T:G	50	100	1	0.3942
2:105025684:A:G	50	98	1	0.4746
2:105025945:G:A	50	100	1	0.04829
2:105026150:T:C	50	100	1	0.04248
2:105026384:T:G	50	100	1	0.06282
2:105027444:G:A	50	100	0.92	0.03105
2:105027690:G:C	50	100	1	0.06282
2:105027828:G:C	50	100	1	0.01434
2:105028005:C:T	50	100	1	0.01434
2:105028270:T:C	50	100	0.92	0.03068
2:105028440:A:G	50	100	1	0.01434
2:105028620:T:A	50	98	1	0.4746
2:105028676:C:T	50	100	1	0.411
2:105028723:G:A	50	100	1	0.06282
2:105029035:T:A	50	100	1	0.01434
2:105029306:G:C	50	100	1	0.3934
2:105029389:G:T	50	100	1	0.3934
2:105029412:G:A	50	100	0.97	0.02088
2:105029877:C:T	50	100	1	0.1505
2:105029894:A:C	50	100	0.99	0.474
2:105029920:C:G	50	100	0.92	0.0236
2:105030228:A:C	50	100	1	0.01452
2:105030465:C:T	50	100	1	0.4448
2:105030756:T:C	50	100	0.97	0.0138
2:105030769:C:T	50	100	1	0.3765
2:105031340:A:G	50	100	1	0.4599
2:105031685:T:C	50	100	0.86	0.01126
2:105031875:C:T	50	100	1	0.04357
2:105032359:A:G	50	100	1	0.3934
2:105033221:C:T	50	100	1	0.04847
2:105033249:T:C	50	100	1	0.01507
2:105033555:C:T	50	100	1	0.4601
2:105033556:G:A	50	100	1	0.01434
2:105033866:G:A	50	100	1	0.4448
2:105034386:G:A	50	100	0.97	0.05556
2:105034436:G:A	50	100	1	0.4601
2:105034516:A:G	50	100	1	0.3934
2:105034578:T:G	50	100	1	0.04847
2:105035864:C:T	50	100	1	0.4601
2:105036229:T:C	50	100	1	0.4746
2:105036644:G:A	50	100	1	0.3934
2:105037089:A:G	50	100	1	0.01452
2:105037102:G:T	50	100	1	0.4448
2:105037146:C:T	50	100	1	0.4746
2:105037516:T:C	50	100	1	0.4601
2:105037556:C:T	50	100	1	0.4601
2:105037638:A:G	50	100	1	0.4448
2:105037692:C:A	50	100	1	0.4601
2:105037704:G:A	50	100	1	0.01507
2:105037948:C:G	50	100	1	0.04847
2:105037988:A:G	50	100	1	0.4448
2:105038258:C:T	50	100	1	0.4735
2:105038372:G:T	50	100	1	0.459
2:105039046:G:A	50	100	1	0.459
2:105039078:T:C	50	98	1	0.4737
2:105039370:G:A	50	100	1	0.1302
2:105039382:G:A	50	100	1	0.4439
2:105039647:C:T	50	100	1	0.01434
2:105039795:G:T	50	100	1	0.01507
2:105039855:T:A	50	98	1	0.4439
2:105040174:C:G	50	100	1	0.3925
2:105040260:A:G	50	100	1	0.3927
2:105040490:A:G	50	100	1	0.4592
2:105040710:A:C	50	100	0.98	0.0492
2:105040883:A:G	50	100	1	0.01507
2:105041763:C:A	50	100	1	0.04448
2:105041969:T:C	50	100	1	0.4595
2:105042242:G:A	50	100	0.84	0.01416
2:105042499:G:A	50	100	0.99	0.4592
2:105042755:A:G	50	100	0.94	0.07825
2:105043331:G:A	50	100	1	0.01434
2:105043763:T:C	50	100	0.99	0.392
2:105043891:C:T	50	100	1	0.0158
2:105043892:G:A	50	98	0.98	0.01198
2:105044192:C:T	50	100	0.98	0.07081
2:105044555:A:G	50	100	1	0.4744
2:105045355:A:G	50	100	1	0.01598
2:105046261:C:T	50	100	1	0.01598
2:105046332:C:T	50	100	1	0.01598
2:105046454:A:C	50	96	0.99	0.4864
2:105046473:A:G	50	98	0.97	0.04593
2:105047474:T:C	50	100	1	0.01834
2:105047511:A:G	50	100	1	0.02505
2:105047767:C:T	50	100	1	0.01834
2:105047775:G:A	50	98	0.97	0.07117
2:105047951:C:T	50	100	1	0.02142
2:105048077:A:G	50	100	1	0.01852
2:105048356:A:G	49	100	1	0.01834
2:105048467:C:T	50	100	1	0.01834
2:105048511:T:A	50	98	0.98	0.08533
2:105048715:G:C	50	98	0.99	0.2204
2:105048837:T:C	50	100	0.99	0.3148
2:105048913:C:T	50	98	1	0.2135
2:105049021:T:C	50	98	1	0.2202
2:105049022:C:T	50	98	1	0.2202
2:105049062:G:A	50	98	0.99	0.2202
2:105049076:T:C	50	98	1	0.2387
2:105049350:C:T	50	100	1	0.2386
2:105049534:A:T	50	100	1	0.22
2:105049537:G:A	50	100	0.99	0.386
2:105049579:A:G	50	100	0.99	0.3862
2:105049644:T:A	50	100	1	0.2202
2:105049676:A:T	50	100	1	0.07081
2:105049738:G:T	50	100	1	0.2202
2:105049796:C:T	50	100	1	0.01598
2:105050021:T:G	50	100	1	0.2202
2:105050140:T:C	50	100	1	0.2202
2:105050149:C:T	50	100	1	0.2202
2:105050377:C:T	50	100	1	0.07171
2:105050516:G:A	50	100	1	0.2202
2:105050541:G:A	50	100	1	0.2202
2:105050661:G:T	50	100	1	0.01598
2:105050866:A:G	50	100	1	0.2202
2:105051007:A:G	50	100	1	0.2202
2:105051019:A:G	50	100	1	0.2204
2:105051070:T:C	50	100	1	0.2202
2:105051682:C:G	50	100	1	0.2135
2:105051702:T:C	50	100	1	0.2202
2:105051767:T:C	50	100	1	0.03667
2:105051999:T:A	50	100	1	0.01834
2:105052063:C:T	50	98	0.92	0.04049
2:105052181:T:C	50	100	1	0.2204
2:105052252:C:A	50	100	1	0.2204
2:105052264:G:A	50	100	1	0.2204
2:105052373:T:C	50	100	1	0.2204
2:105052378:A:G	50	100	1	0.2204
2:105052770:G:T	50	100	1	0.2204
2:105052785:A:C	50	100	1	0.2204
2:105053092:G:T	50	100	1	0.2204
2:105053298:T:C	50	100	1	0.2106
2:105053306:A:C	50	100	1	0.2204
2:105053341:C:T	50	100	1	0.2204
2:105053369:G:A	50	100	1	0.01307
2:105053582:A:G	50	100	1	0.2202
2:105053586:G:A	50	100	1	0.2387
2:105053640:A:T	50	100	1	0.3145
2:105053725:C:T	50	100	1	0.2202
2:105053782:G:A	50	100	1	0.2135
2:105054077:G:A	50	100	1	0.2202
2:105054129:G:C	50	100	1	0.2202
2:105054559:C:T	50	90	0.79	0.0305
2:105054587:T:C	49	100	0.98	0.217
2:105054597:T:C	50	100	1	0.01852
2:105054613:G:A	49	100	1	0.2102
2:105054629:C:T	50	100	0.76	0.01162
2:105054633:T:C	50	100	0.94	0.01325
2:105055565:T:C	48	100	0.64	0.01053
2:105055587:A:G	40	75	0.89	0.2378
2:105055687:G:A	49	100	1	0.2204
2:105055782:T:G	50	100	1	0.2202
2:105056539:C:T	50	100	1	0.2389
2:105056749:G:A	50	100	1	0.2389
2:105057161:G:A	50	100	1	0.01598
2:105057223:A:G	50	100	1	0.2389
2:105057226:C:T	50	100	0.99	0.01816
2:105057580:C:T	50	100	1	0.2389
2:105057589:G:T	50	100	1	0.2391
2:105058680:T:C	50	98	1	0.213
2:105058715:G:A	50	100	1	0.01598
2:105058943:G:A	50	100	1	0.2389
2:105059049:G:A	50	100	1	0.0463
2:105059241:A:G	50	100	1	0.01598
2:105059395:A:G	50	100	1	0.2389
2:105059453:G:A	50	100	1	0.2389
2:105059537:G:A	50	100	1	0.07534
2:105059578:T:G	49	100	1	0.2289
2:105059717:C:A	50	100	1	0.2389
2:105060469:C:T	50	100	0.96	0.07135
2:105060834:G:A	50	100	1	0.2389
2:105060849:C:T	50	100	1	0.01616
2:105060988:G:T	50	100	1	0.2389
2:105061004:A:T	50	100	0.94	0.01071
2:105061041:T:C	50	100	1	0.2389
2:105061441:C:T	50	100	1	0.2391
2:105061538:G:A	50	100	1	0.2389
2:105061580:A:G	50	100	1	0.2389
2:105061723:T:C	50	100	1	0.2131
2:105061749:T:C	50	100	1	0.2389
2:105061811:C:A	50	100	1	0.02578
2:105061957:T:G	50	100	1	0.2389
2:105062148:A:C	50	100	1	0.04012
2:105062151:C:G	50	100	1	0.01471
2:105062198:T:A	50	100	1	0.3146
2:105062328:C:T	50	100	1	0.2389
2:105062382:A:T	50	100	1	0.213
2:105062442:C:T	50	100	1	0.04539
2:105062489:G:A	50	100	1	0.02578
2:105062506:C:T	50	100	1	0.01598
2:105062623:A:G	50	100	0.99	0.2389
2:105062676:A:G	50	100	1	0.2389
2:105062757:G:A	50	100	1	0.2391
2:105062928:C:T	50	100	1	0.2389
2:105063017:C:G	50	100	0.99	0.07081
2:105063034:A:G	50	100	1	0.2389
2:105063152:C:G	50	100	1	0.01598
2:105063634:A:G	50	100	1	0.213
2:105064108:G:T	50	100	1	0.2576
2:105064255:C:T	50	100	0.99	0.01707
2:105064339:C:T	50	100	0.97	0.0561
2:105064593:A:C	50	100	1	0.2337
2:105064683:G:A	50	100	1	0.2053
2:105064685:A:G	50	100	1	0.04757
2:105065103:G:A	50	100	1	0.2338
2:105065354:C:T	50	100	1	0.2478
2:105065480:G:T	50	100	1	0.2509
2:105066005:G:C	50	100	1	0.2338
2:105066023:C:G	50	100	1	0.2338
2:105066206:G:T	50	100	1	0.2179
2:105066399:G:A	50	100	1	0.2338
2:105066421:T:G	50	100	1	0.2338
2:105067232:T:A	50	100	1	0.02578
2:105067243:C:A	50	100	1	0.01834
2:105067411:G:A	50	100	1	0.2126
2:105067789:T:C	50	100	1	0.2079
2:105067919:T:C	50	100	1	0.2077
2:105068015:G:A	50	100	1	0.2079
2:105068704:T:C	50	100	1	0.02578
2:105068855:G:A	50	100	1	0.07952
2:105068933:G:T	50	100	1	0.04739
2:105069245:C:T	50	100	0.93	0.01107
2:105069363:C:T	50	98	0.93	0.0187
2:105069424:A:G	50	100	1	0.06881
2:105069492:C:T	50	100	1	0.01598
2:105069532:G:A	50	100	1	0.2337
2:105069720:A:G	50	100	0.99	0.124
2:105070204:G:T	50	100	1	0.02578
2:105070291:A:C	50	100	1	0.02578
2:105070378:T:C	50	100	1	0.2502
2:105070628:G:A	50	100	1	0.04158
2:105070714:A:G	50	100	1	0.02596
2:105070761:A:G	50	100	1	0.02596
2:105070774:A:G	50	100	1	0.02596
2:105070938:C:T	50	100	1	0.2077
2:105071089:T:C	50	100	1	0.01598
2:105071159:G:A	50	100	1	0.09259
2:105072150:T:G	50	100	1	0.2077
2:105072375:G:A	50	100	1	0.02596
2:105072644:C:T	50	100	1	0.205
2:105072744:T:C	50	100	1	0.02614
2:105072782:G:A	50	100	1	0.02596
2:105073149:G:A	50	100	1	0.2077
2:105073439:T:C	50	100	1	0.3952
2:105073620:G:A	50	100	1	0.3057
2:105073678:G:A	50	100	1	0.2502
2:105073757:C:T	50	100	1	0.3057
2:105073861:A:G	50	100	1	0.02596
2:105073889:G:A	50	100	1	0.02596
2:105073945:A:T	50	100	1	0.205
2:105074007:G:A	50	100	1	0.02596
2:105074095:A:G	50	100	0.8	0.01852
2:105074872:C:T	50	100	1	0.2028
2:105075116:G:T	50	100	1	0.02596
2:105075200:A:T	50	100	1	0.01598
2:105075288:G:C	50	100	1	0.2077
2:105075297:C:T	50	100	1	0.2338
2:105075685:G:A	50	100	1	0.2338
2:105075803:A:T	50	100	1	0.2079
2:105075828:C:A	50	100	1	0.234
2:105076134:C:T	50	100	1	0.02596
2:105076410:C:T	50	100	1	0.203
2:105076448:C:T	50	100	1	0.03994
2:105077160:A:G	50	100	1	0.2338
2:105077183:T:C	50	100	0.97	0.01525
2:105077257:G:A	49	87.8	0.97	0.2298
2:105077263:G:A	49	91.8	0.96	0.1694
2:105077466:T:A	50	100	1	0.3057
2:105077561:T:C	50	100	1	0.3951
2:105077574:T:C	50	100	1	0.2052
2:105077681:T:C	50	100	1	0.2338
2:105077807:C:A	50	100	1	0.02596
2:105078004:T:G	50	100	1	0.2338
2:105078481:T:C	50	100	1	0.3952
2:105078644:T:C	50	100	1	0.2338
2:105078833:A:T	50	100	1	0.2079
2:105079307:A:G	50	100	1	0.04394
2:105079749:A:T	50	100	1	0.2079
2:105080133:C:T	50	100	1	0.04394
2:105080345:A:G	50	100	1	0.2079
2:105080394:C:T	50	100	1	0.06863
2:105080457:T:A	50	98	1	0.2079
2:105080610:A:G	50	100	0.95	0.1069
2:105080858:C:T	50	100	1	0.06881
2:105081043:G:C	50	100	1	0.2079
2:105081547:C:T	50	100	1	0.2338
2:105082091:C:T	50	100	1	0.3057
2:105082301:T:C	50	100	1	0.2338
2:105082470:G:A	50	100	1	0.2052
2:105082481:G:A	50	100	1	0.2502
2:105082580:G:A	50	100	1	0.3951
2:105082714:G:C	50	100	1	0.01598
2:105082928:T:C	50	100	1	0.01434
2:105082985:T:C	50	98	1	0.2073
2:105083000:C:T	50	100	0.99	0.0138
2:105083080:G:A	50	98	1	0.3951
2:105083374:T:C	50	100	1	0.248
2:105083423:C:T	50	100	1	0.06409
2:105083526:A:G	50	100	1	0.205
2:105083607:A:C	50	100	0.99	0.01834
2:105083734:A:G	50	100	1	0.01834
2:105084087:G:A	50	100	1	0.2337
2:105084638:T:C	50	100	1	0.03994
2:105084656:G:A	50	100	1	0.205
2:105084692:A:G	50	100	1	0.01834
2:105084861:C:T	50	100	1	0.2077
2:105085132:G:T	50	100	1	0.02578
2:105085820:A:G	50	100	1	0.2338
2:105085929:C:T	50	100	1	0.03994
2:105085992:C:A	50	100	1	0.2028
2:105086476:G:A	50	100	1	0.02578
2:105086781:G:T	50	100	1	0.2075
2:105086900:G:A	50	100	1	0.2335
2:105087299:T:G	50	100	1	0.2075
2:105087430:A:C	50	98	0.76	0.02796
2:105087535:A:G	50	100	1	0.2333
2:105087615:G:A	50	100	1	0.2262
2:105088136:G:A	50	100	0.99	0.05102
2:105088487:A:C	50	100	1	0.01598
2:105088844:T:G	50	100	1	0.03867
2:105088909:T:G	50	100	1	0.02578
2:105089049:C:T	50	100	1	0.2073
2:105089242:T:C	50	100	0.99	0.01797
2:105089694:G:T	50	100	1	0.03994
2:105090018:T:A	50	100	1	0.0719
2:105090769:T:C	50	100	1	0.01598
2:105090985:A:G	50	100	1	0.01834
2:105091308:G:A	50	100	1	0.2073
2:105092339:T:C	50	100	1	0.01598
2:105092565:T:C	50	100	0.97	0.01852
2:105092604:T:C	50	100	1	0.04739
2:105092687:C:T	50	100	1	0.2073
2:105093296:T:C	50	100	0.94	0.01725
2:105093336:C:T	50	100	1	0.0659
2:105095058:C:G	50	100	1	0.2333
2:105095121:T:C	50	100	1	0.2333
2:105095132:A:G	50	100	1	0.01834
2:105095205:G:A	50	100	1	0.2046
2:105095446:C:T	50	100	1	0.2073
2:105095479:G:A	50	100	1	0.01598
2:105095789:G:A	50	98	1	0.3952
2:105096036:C:T	50	100	1	0.2507
2:105096084:G:A	50	100	1	0.01598
2:105096140:C:T	50	100	1	0.2073
2:105096613:T:C	50	100	1	0.03613
2:105096717:C:T	50	100	1	0.2295
2:105096888:T:G	50	100	0.95	0.02977
2:105096900:G:C	50	100	0.86	0.02578
2:105097239:A:G	50	100	1	0.2073
2:105097410:A:G	50	100	1	0.3056
2:105097419:T:C	50	100	1	0.2335
2:105098021:A:G	50	100	1	0.2073
2:105098299:T:C	50	100	1	0.2498
2:105098404:G:A	50	100	1	0.01834
2:105098685:G:T	50	100	1	0.04321
2:105098729:C:A	50	100	1	0.2073
2:105098942:A:G	50	100	1	0.2024
2:105099022:G:A	50	100	1	0.2046
2:105099095:T:G	50	100	1	0.01834
2:105099363:G:C	50	100	1	0.2331
2:105099808:A:G	50	100	1	0.2055
2:105100701:G:A	50	100	1	0.1859
2:105100814:C:T	50	100	1	0.03976
2:105101324:G:A	50	100	1	0.04884
2:105101740:C:T	50	100	0.99	0.0797
2:105103451:G:A	50	100	1	0.2298
2:105103697:T:C	50	100	1	0.3072
2:105104408:C:T	50	100	0.93	0.01471
2:105104813:G:A	50	100	1	0.06681
2:105106672:A:T	50	100	1	0.2513
2:105107318:A:C	50	100	1	0.2001
2:105107330:T:A	50	100	1	0.3873
2:105107389:G:A	50	100	1	0.05247
2:105110449:G:A	50	98	0.99	0.2531
2:105111902:G:A	50	100	0.93	0.01416
2:105112284:T:C	50	100	1	0.04285
2:105112474:G:A	50	100	0.98	0.2529
2:105112664:G:A	50	100	1	0.06736
2:105112808:T:C	50	100	0.99	0.2507
2:105113126:A:G	50	100	0.94	0.01888
2:105113945:G:A	50	100	0.99	0.01307
2:105114102:C:T	50	98	0.95	0.1062
2:105114291:A:G	50	100	0.99	0.264
2:105114397:G:A	50	100	0.99	0.3573
2:105114417:A:G	50	100	1	0.2798
2:105114528:T:G	50	100	0.99	0.2536
2:105114697:G:T	50	100	0.99	0.04031
2:105116869:C:T	50	100	0.93	0.01416
2:105117389:T:G	50	98	1	0.2553
2:105118000:G:A	50	98	0.99	0.2328
2:105118278:C:T	50	98	0.9	0.02215
2:105118580:T:G	50	98	0.9	0.0138
2:105119159:C:G	50	100	0.93	0.01561
2:105119322:C:T	50	100	0.93	0.02251
2:105119379:A:G	50	98	1	0.2542
2:105120696:A:G	50	98	0.99	0.2818
2:105121384:G:C	50	100	1	0.06609
2:105122981:G:A	50	100	0.99	0.335
2:105123068:C:T	50	100	1	0.06681
2:105123732:A:G	49	100	1	0.04521
2:105124569:G:C	50	98	0.99	0.3589
2:105124588:G:A	50	100	0.97	0.02142
2:105124959:C:T	50	100	1	0.04067
2:105124976:G:A	50	100	0.97	0.02251
2:105125216:T:C	50	98	0.99	0.3568
2:105125673:C:T	50	100	0.99	0.2542
2:105126972:G:A	50	100	0.99	0.04194
2:105127106:C:T	50	100	0.99	0.01198
2:105127167:G:A	50	100	0.99	0.05301
2:105127528:A:T	50	100	0.97	0.09586
2:105128683:G:A	50	100	0.86	0.0374
2:105129075:C:T	50	100	0.98	0.2515
2:105129579:G:A	50	100	0.99	0.2507
2:105129812:A:G	50	100	0.98	0.2513
2:105129989:T:C	50	100	0.99	0.4038
2:105130337:T:C	50	100	0.98	0.2544
2:105130648:C:A	50	100	0.89	0.02415
2:105131300:A:G	50	100	0.98	0.09622
2:105131506:A:G	50	98	0.93	0.1055
2:105132088:A:G	50	98	0.98	0.1153
2:105132388:C:G	50	98	0.99	0.3137
2:105132833:G:A	50	100	0.99	0.01834
2:105132877:G:A	50	100	0.98	0.01362
2:105133521:C:T	50	98	1	0.02723
2:105133787:C:T	50	100	0.98	0.07044
2:105133949:C:T	50	100	0.99	0.252
2:105134478:G:A	50	100	0.99	0.03159
2:105134548:A:G	50	100	0.9	0.02487
2:105135066:T:C	50	100	0.99	0.2515
2:105135292:G:C	50	100	0.99	0.254
2:105135311:C:T	50	100	0.92	0.02215
2:105135480:G:C	50	100	0.93	0.01543
2:105135761:T:C	50	100	0.96	0.03486
2:105135931:T:C	50	100	0.99	0.2505
2:105135933:C:T	50	100	0.99	0.3558
2:105136152:C:T	50	100	0.95	0.06318
2:105136478:A:G	50	100	0.97	0.01089
2:105136502:A:G	50	100	0.95	0.03341
2:105136967:T:C	50	98	0.83	0.03522
2:105137571:C:T	50	98	0.94	0.221
2:105138289:A:C	50	100	0.97	0.3762
2:105138343:C:T	50	100	0.98	0.04248
2:105138608:A:G	50	100	1	0.03086
2:105140541:C:T	50	100	1	0.01561
2:105141041:T:C	49	98	1	0.02197
2:105141068:T:C	48	91.7	0.99	0.3119
2:105141168:A:C	50	100	0.96	0.0935
2:105141274:G:A	50	98	0.99	0.2213
2:105142504:C:T	50	98	0.87	0.04648
2:105142566:A:G	50	100	0.69	0.01543
2:105143422:T:A	50	100	0.99	0.04176
2:105143933:C:T	50	100	0.96	0.01271
2:105144034:C:T	49	95.9	0.99	0.3943
2:105144496:G:T	50	100	0.97	0.06881
2:105145946:T:G	50	98	1	0.3814
2:105146150:T:C	50	100	1	0.01271
2:105147360:C:T	50	100	0.99	0.3212
2:105148128:C:T	50	100	0.96	0.02015
2:105148503:A:G	50	100	1	0.3135
2:105149094:T:C	50	100	0.98	0.0935
2:105149875:T:A	50	98	0.98	0.04938
2:105149930:C:T	50	100	1	0.04267
2:105150259:C:T	50	100	0.99	0.2197
2:105150382:G:A	50	100	0.86	0.01271
2:105150582:G:T	50	98	0.98	0.1663
2:105150675:C:T	50	100	1	0.3678
2:105150679:G:C	50	100	1	0.362
2:105151459:C:T	50	100	0.98	0.1968
2:105151852:G:A	50	100	1	0.4014
2:105152168:A:T	50	100	1	0.02052
2:105154271:G:A	50	100	0.99	0.3086
2:105155193:T:C	50	100	1	0.362
2:105155311:G:C	50	98	0.99	0.4161
2:105157276:C:T	50	100	0.99	0.2226
2:105157524:A:G	50	100	0.98	0.02469
2:105157736:G:A	50	100	1	0.01017
2:105158824:A:G	50	98	0.99	0.2288
2:105159428:G:T	50	98	1	0.01961
2:105159699:C:T	50	100	0.99	0.3155
2:105160464:G:A	50	98	1	0.3707
2:105161787:G:C	50	98	0.99	0.04158
2:105161831:A:T	50	100	1	0.3749
2:105161893:T:C	50	98	0.99	0.04267
2:105161973:C:T	50	100	0.99	0.3511
2:105162232:T:C	50	98	0.98	0.02542
2:105162267:C:A	49	100	0.99	0.3509
2:105162424:C:T	49	93.9	0.99	0.2282
2:105162668:A:C	50	96	0.81	0.0207
2:105162954:A:C	49	100	0.99	0.3617
2:105163606:C:A	50	100	0.98	0.3716
2:105163712:C:T	50	100	0.98	0.3624
2:105164667:T:G	50	96	0.95	0.2665
2:105164925:G:A	50	98	0.94	0.09459
2:105165315:A:G	50	100	0.86	0.07171
2:105165359:T:C	50	100	0.88	0.01289
2:105165755:A:G	50	100	0.96	0.3727
2:105165840:C:T	50	100	0.98	0.01761
2:105166043:G:A	50	98	0.96	0.4869
2:105166089:G:A	50	100	0.95	0.03413
2:105166241:G:A	50	100	0.96	0.03577
2:105166586:C:T	50	100	0.88	0.02251
2:105166744:G:A	50	100	1	0.02596
2:105167153:A:G	50	100	1	0.02505
2:105167770:T:C	50	100	0.97	0.05792
2:105167861:G:T	50	100	0.98	0.2629
2:105168210:C:T	50	100	0.97	0.05828
2:105168405:T:C	50	100	0.97	0.05792
2:105168415:G:A	50	100	0.97	0.4259
2:105168502:T:G	50	100	1	0.02651
2:105168802:A:G	50	100	0.98	0.2821
2:105169562:A:G	50	100	1	0.02614
2:105169620:A:G	50	100	0.97	0.4247
2:105169752:G:A	50	100	0.96	0.1249
2:105169819:C:T	50	100	0.96	0.1255
2:105170041:G:T	50	100	0.92	0.03577
2:105170270:C:T	50	100	0.97	0.04085
2:105170501:G:T	50	100	0.98	0.2925
2:105170598:A:G	50	100	0.98	0.01961
2:105170953:G:A	50	98	0.98	0.2821
2:105171090:C:T	50	100	0.98	0.1107
2:105171225:C:A	50	100	0.85	0.01634
2:105171390:G:T	50	100	0.83	0.01634
2:105171866:T:C	50	100	0.96	0.4817
2:105172278:G:A	50	100	0.99	0.1327
2:105172433:C:G	50	100	0.92	0.01507
2:105172832:G:A	50	98	0.96	0.2928
2:105172894:T:C	50	100	0.62	0.01561
2:105172988:C:T	50	100	0.99	0.1322
2:105173932:C:T	50	100	0.96	0.278
2:105174182:A:G	50	100	0.96	0.4352
2:105174195:C:T	50	100	0.91	0.04993
2:105174353:C:G	50	100	1	0.02505
2:105174855:G:T	50	98	0.98	0.1737
2:105174945:G:A	50	98	0.98	0.1058
2:105175457:T:C	50	100	0.95	0.3146
2:105175557:G:A	50	96	0.92	0.03232
2:105175630:G:T	50	100	0.95	0.3139
2:105175723:C:T	50	100	0.95	0.3146
2:105175968:T:A	50	100	0.88	0.01634
2:105176393:G:A	50	98	0.96	0.1073
2:105176456:G:A	50	100	0.9	0.02397
2:105176722:G:A	50	98	0.94	0.4192
2:105177384:G:A	50	98	0.93	0.03214
2:105177984:C:T	50	100	0.95	0.04521
2:105178065:T:C	50	90	0.85	0.05229
2:105178074:G:A	50	98	0.95	0.03214
2:105178152:T:C	50	98	0.95	0.03214
2:105178498:T:C	49	100	0.93	0.215
2:105179124:C:T	50	98	0.96	0.09967
2:105179154:G:C	50	98	0.98	0.03232
2:105179254:T:C	50	94	0.96	0.2976
2:105179285:A:G	50	100	0.94	0.2068
2:105179430:A:C	50	100	0.99	0.0138
2:105179685:G:A	49	100	0.96	0.04575
2:105179963:A:G	50	100	0.68	0.01216
2:105180124:C:A	50	100	0.98	0.02033
2:105180179:T:A	50	94	0.91	0.1427
2:105180193:T:C	50	98	0.98	0.4165
2:105180383:G:T	50	98	0.95	0.3025
2:105180417:G:A	50	100	0.96	0.24
2:105180677:A:G	50	100	0.89	0.01071
2:105180808:A:G	50	100	0.98	0.4325
2:105180843:G:C	50	98	0.97	0.2467
2:105181053:T:C	50	100	0.98	0.4168
2:105181205:G:A	50	96	0.97	0.2208
2:105181333:A:G	50	100	0.98	0.4281
2:105181454:C:T	50	100	0.9	0.01416
2:105181565:G:A	50	100	0.97	0.02142
2:105181835:A:G	50	100	0.97	0.2578
2:105181878:A:G	50	100	0.97	0.02142
2:105181882:C:T	50	100	1	0.01162
2:105182260:G:C	50	100	0.98	0.311
2:105182435:G:A	50	100	0.97	0.04012
2:105182439:G:A	50	100	0.99	0.03195
2:105182716:C:G	50	100	1	0.01162
2:105183306:G:T	50	96	0.96	0.1948
2:105183335:T:C	50	100	0.97	0.2574
2:105183507:G:A	50	100	0.95	0.02142
2:105183833:A:G	50	100	0.97	0.2567
2:105183931:A:G	49	100	1	0.01162
2:105184199:C:A	50	100	0.98	0.01816
2:105184312:A:T	50	100	0.92	0.0394
2:105184336:C:T	50	96	0.97	0.1944
2:105184344:G:A	50	88	0.91	0.2397
2:105184461:C:T	50	100	0.97	0.4192
2:105184495:G:A	50	88	0.91	0.254
2:105184580:A:G	50	100	0.92	0.0394
2:105184852:T:G	50	90	0.85	0.1599
2:105185045:T:C	50	100	0.87	0.01834
2:105185194:G:A	50	96	0.92	0.2547
2:105185475:G:T	50	100	0.92	0.04466
2:105185755:C:T	50	100	0.94	0.03014
2:105186243:C:G	50	100	0.96	0.01598
2:105186372:G:A	50	100	0.96	0.3887
2:105186407:C:T	50	100	0.98	0.01616
2:105186472:G:A	50	100	0.98	0.3549
2:105186880:T:C	50	100	1	0.05501
2:105187134:G:T	50	100	0.98	0.3562
2:105187772:T:C	50	100	0.97	0.02415
2:105188190:T:A	50	90	0.8	0.02705
2:105188622:G:A	50	100	0.99	0.0187
2:105188657:C:G	50	100	0.97	0.02415
2:105188669:C:G	50	100	1	0.02397
2:105189834:G:C	50	100	1	0.05792
2:105190123:G:A	50	100	0.99	0.1407
2:105190149:T:C	50	100	0.99	0.1411
2:105190400:T:A	50	100	0.99	0.0187
2:105190429:A:G	50	100	1	0.01525
2:105190642:T:C	50	100	0.99	0.4982
2:105190675:C:T	50	100	0.99	0.4946
2:105190846:G:C	50	100	0.99	0.3489
2:105190917:C:T	50	100	0.99	0.3493
2:105190922:T:G	50	100	0.97	0.02433
2:105190993:G:A	50	100	1	0.05773
2:105191152:A:G	50	98	0.99	0.4795
2:105191871:A:G	50	100	1	0.03141
2:105192100:G:A	50	100	0.97	0.02433
2:105192205:G:A	50	100	0.99	0.4984
2:105192645:T:C	50	100	0.98	0.2968
2:105192848:G:A	50	100	0.98	0.1414
2:105193112:C:T	50	100	1	0.05792
2:105193241:C:T	50	100	0.99	0.4797
2:105193416:A:C	50	100	1	0.03232
2:105193432:C:A	50	100	0.68	0.01707
2:105193475:T:C	49	100	0.93	0.01107
2:105193484:A:G	49	100	1	0.0187
2:105193509:G:A	50	100	0.99	0.1418
2:105193650:C:T	50	100	1	0.0325
2:105193670:C:T	50	100	0.99	0.3489
2:105193708:G:T	50	100	1	0.02378
2:105193856:G:A	50	100	1	0.0187
2:105193881:C:T	50	100	1	0.02378
2:105194405:T:C	50	100	1	0.4459
2:105194407:G:C	50	100	1	0.03232
2:105194576:G:A	50	100	1	0.03232
2:105194668:A:T	50	100	1	0.4651
2:105194762:A:G	50	100	1	0.4651
2:105194859:G:A	50	100	1	0.01398
2:105194883:A:C	50	100	0.99	0.2458
2:105195041:G:C	50	100	0.99	0.2382
2:105195066:C:T	50	100	1	0.0187
2:105195721:G:A	50	100	1	0.0581
2:105195839:A:G	50	100	1	0.0187
2:105196122:A:G	50	100	0.99	0.1492
2:105196242:C:G	50	100	0.99	0.3945
2:105196280:G:A	50	100	1	0.0581
2:105196298:G:A	50	100	1	0.03214
2:105196337:T:C	50	100	1	0.03214
2:105196350:C:A	50	100	1	0.05792
2:105196434:T:C	50	100	0.99	0.3871
2:105196440:C:G	50	100	1	0.3489
2:105196487:T:G	50	100	0.99	0.3869
2:105196490:G:A	50	100	1	0.0187
2:105196568:G:A	50	100	1	0.3497
2:105196587:T:C	50	100	0.99	0.05574
2:105196596:C:T	50	100	1	0.03141
2:105196707:C:T	50	100	1	0.3489
2:105196762:C:T	50	100	0.99	0.1494
2:105196977:A:G	50	92	0.9	0.1452
2:105197112:T:C	50	100	0.99	0.3863
2:105197265:T:A	50	100	0.99	0.2446
2:105197276:T:C	50	100	1	0.05773
2:105197382:A:C	50	100	0.99	0.189
2:105197571:C:T	50	100	1	0.04466
2:105197693:G:T	50	100	1	0.03232
2:105197722:T:G	50	100	1	0.3491
2:105197738:G:A	50	100	0.99	0.1487
2:105197831:A:G	50	98	1	0.3488
2:105197923:C:G	50	98	0.93	0.05247
2:105198282:G:T	50	100	1	0.01616
2:105198335:A:G	50	100	1	0.03123
2:105198389:T:C	50	96	0.87	0.0187
2:105198536:A:G	50	96	0.86	0.03849
2:105198632:A:G	50	100	0.99	0.1492
2:105198634:T:G	50	100	0.99	0.3853
2:105198885:A:G	50	100	0.99	0.3537
2:105199060:A:C	50	100	1	0.03232
2:105199195:G:A	50	100	0.93	0.05138
2:105199316:C:T	50	100	0.97	0.01416
2:105199382:T:C	50	100	0.98	0.09423
2:105199609:T:C	50	100	1	0.03232
2:105199674:G:C	50	100	0.99	0.4818
2:105199799:A:G	50	98	1	0.3488
2:105199927:T:C	50	100	0.99	0.3257
2:105200817:G:C	50	100	0.98	0.1035
2:105200900:C:T	50	100	0.99	0.1492
2:105201025:C:T	50	100	1	0.04267
2:105201048:G:A	50	100	0.98	0.4984
2:105201513:G:A	50	100	0.99	0.02397
2:105201560:C:G	50	100	0.99	0.3264
2:105201737:A:G	50	100	0.9	0.02505
2:105201831:C:T	50	100	0.97	0.08878
2:105201832:G:T	50	100	0.97	0.02415
2:105202017:C:A	50	100	0.97	0.1496
2:105202049:A:G	50	100	1	0.0817
2:105202128:C:T	50	100	0.98	0.08115
2:105202523:C:A	50	98	0.84	0.02233
2:105202554:T:C	50	100	0.97	0.3014
2:105202606:G:A	50	100	0.92	0.04212
2:105202961:G:A	50	100	1	0.02669
2:105203088:A:G	50	100	0.96	0.496
2:105203242:A:G	50	100	0.99	0.0472
2:105203427:G:A	50	100	0.87	0.05901
2:105203537:G:C	50	100	0.92	0.02397
2:105203676:C:A	50	100	0.96	0.4964
2:105203917:G:A	50	100	0.98	0.08061
2:105203942:T:C	50	100	0.93	0.321
2:105204115:C:G	50	100	0.96	0.03903
2:105204469:G:C	50	100	0.76	0.01616
2:105204852:T:G	50	96	0.76	0.1647
2:105204854:G:T	50	96	0.76	0.1647
2:105205160:G:A	50	100	0.86	0.08279
2:105205526:C:T	50	90	0.82	0.2386
2:105205718:G:A	50	96	0.82	0.0541
2:105205752:C:T	50	90	0.94	0.3943
2:105205803:C:T	50	94	0.94	0.3424
2:105205827:G:T	50	98	0.93	0.1202
2:105206015:T:C	50	100	0.98	0.0118
2:105206084:G:C	50	100	0.98	0.01616
2:105206449:A:G	50	96	0.97	0.3664
2:105206665:T:C	49	98	0.97	0.1158
2:105207063:A:G	50	98	0.98	0.4452
2:105207127:G:A	50	100	1	0.04466
2:105207194:T:C	50	98	0.98	0.3662
2:105207202:G:A	50	98	0.98	0.4452
2:105207352:G:T	50	96	0.98	0.3662
2:105207488:G:C	49	98	0.98	0.368
2:105207554:C:T	50	98	0.97	0.1171
2:105207556:C:T	50	100	0.84	0.01198
2:105207606:C:T	49	93.9	0.98	0.4406
2:105207773:C:T	50	100	1	0.02959
2:105207831:T:A	49	98	0.98	0.3629
2:105207891:A:C	50	96	0.98	0.3718
2:105207951:G:C	50	100	1	0.01198
2:105208017:G:T	50	98	0.98	0.3631
2:105208068:A:G	50	98	0.99	0.441
2:105208202:A:G	49	100	0.89	0.01271
2:105208207:G:T	50	100	1	0.04739
2:105208486:C:T	50	98	0.99	0.03232
2:105208692:C:G	50	100	1	0.07081
2:105208761:T:C	50	100	0.8	0.01725
2:105208967:A:G	50	96	0.99	0.3637
2:105209135:T:C	49	95.9	0.99	0.4414
2:105209232:G:A	50	98	0.97	0.3611
2:105209296:G:A	50	100	1	0.01198
2:105209381:G:C	50	98	0.99	0.07553
2:105212032:G:C	50	80	0.8	0.4314
2:105212092:G:A	48	89.6	0.89	0.2602
2:105212107:G:A	49	98	0.9	0.14
2:105212183:C:T	50	100	0.8	0.01725
2:105212202:T:G	50	96	0.97	0.396
2:105212399:G:T	50	86	0.98	0.08932
2:105212437:C:T	50	100	1	0.01561
2:105212854:C:T	50	98	0.98	0.364
2:105212970:C:T	50	100	1	0.01707
2:105212971:A:G	50	100	1	0.03214
2:105212976:C:G	50	100	1	0.01707
2:105212987:C:T	50	100	1	0.07752
2:105212991:G:C	50	100	1	0.01707
2:105213171:G:A	50	100	1	0.04448
2:105213558:G:A	50	100	0.98	0.04902
2:105213842:G:A	50	100	0.99	0.01307
2:105213888:T:C	49	100	1	0.01707
2:105213912:G:C	50	100	0.89	0.02433
2:105213997:C:G	50	100	1	0.02996
2:105214020:A:G	50	98	0.99	0.378
2:105214048:T:G	50	98	1	0.4559
2:105214070:C:T	50	100	0.99	0.02996
2:105214168:C:T	50	100	1	0.04757
2:105214182:C:A	50	100	1	0.02996
2:105214336:C:T	50	100	0.97	0.05755
2:105214337:A:G	50	100	0.99	0.4561
2:105214352:C:T	50	100	1	0.04466
2:105214541:A:T	50	100	1	0.1167
2:105214614:G:C	50	100	1	0.4561
2:105214675:G:A	50	100	0.99	0.3644
2:105214693:C:T	49	98	0.99	0.3682
2:105214719:G:A	49	100	0.88	0.01761
2:105215151:C:A	50	100	1	0.1167
2:105215375:C:G	49	100	0.96	0.02977
2:105215736:A:C	50	100	1	0.4207
2:105215869:G:A	50	100	0.94	0.03341
2:105216132:C:T	50	100	1	0.1166
2:105216429:T:A	50	98	1	0.03976
2:105216574:C:T	50	100	1	0.01198
2:105216636:A:C	50	100	0.99	0.3771
2:105216671:A:G	50	100	0.99	0.4553
2:105216736:C:T	50	100	0.98	0.1222
2:105216778:C:T	50	98	0.99	0.3355
2:105216794:T:C	50	100	0.99	0.4314
2:105216944:T:C	50	100	1	0.01688
2:105217131:C:T	50	100	1	0.0167
2:105217658:G:A	50	100	1	0.01216
2:105218560:A:G	50	100	0.99	0.3773
2:105218607:T:C	50	100	1	0.01198
2:105218820:G:A	50	100	0.93	0.02977
2:105219488:T:G	50	98	0.93	0.1509
2:105219653:G:T	50	100	0.99	0.3647
2:105220022:C:T	50	100	0.81	0.01017
2:105220091:C:T	50	100	0.81	0.0158
2:105220479:C:A	50	100	1	0.2578
2:105221141:T:C	50	100	1	0.3257
2:105221214:G:A	50	100	1	0.01235
2:105221505:T:A	50	100	1	0.0167
2:105221635:G:A	50	100	0.85	0.02977
2:105222334:C:T	50	100	0.99	0.3159
2:105222789:T:C	50	100	0.84	0.01071
2:105222867:C:T	50	100	0.99	0.3137
2:105222932:C:T	50	100	0.85	0.01071
2:105223309:C:T	50	100	0.67	0.01634
2:105223578:C:T	50	100	1	0.04448
2:105223739:T:C	50	100	1	0.1142
2:105223828:C:T	50	100	0.99	0.2531
2:105224040:C:A	50	100	1	0.02778
2:105224204:T:C	50	100	1	0.3419
2:105224207:T:C	50	100	1	0.3419
2:105224718:G:T	50	100	1	0.01253
2:105225384:C:G	50	100	0.99	0.3308
2:105225424:T:C	50	100	1	0.1739
2:105225666:C:T	50	100	1	0.01253
2:105225771:G:A	50	100	1	0.3266
2:105225867:C:T	50	98	0.94	0.1009
2:105226193:A:C	50	98	0.99	0.1823
2:105226601:C:T	50	100	1	0.01924
2:105226602:G:A	50	100	0.99	0.1736
2:105226698:C:T	50	100	0.99	0.236
2:105226749:G:C	50	100	1	0.01489
2:105226766:G:T	50	100	1	0.3361
2:105226789:C:T	50	100	0.98	0.2097
2:105226841:G:A	50	100	1	0.01434
2:105227183:G:A	50	100	1	0.01561
2:105227275:A:C	50	100	1	0.3328
2:105227316:G:C	50	100	1	0.01561
2:105227603:G:A	50	100	0.86	0.02487
2:105228033:C:T	50	100	0.99	0.2534
2:105228280:T:C	50	100	1	0.1667
2:105228285:A:G	50	100	1	0.01924
2:105228408:C:T	50	100	1	0.01271
2:105229280:A:G	50	100	1	0.01561
2:105229830:A:G	50	100	1	0.1821
2:105230148:G:A	50	100	0.97	0.01507
2:105230259:T:C	50	100	1	0.3417
2:105230434:A:G	50	100	1	0.1665
2:105230671:T:C	50	100	1	0.01471
2:105230728:C:T	50	100	1	0.1888
2:105230731:T:C	50	100	1	0.01888
2:105231307:C:T	50	100	1	0.01888
2:105231311:C:A	50	100	1	0.01561
2:105231507:A:G	50	100	1	0.0187
2:105231551:A:G	50	100	1	0.01852
2:105231735:G:A	50	100	1	0.01834
2:105231897:C:T	50	100	1	0.01543
2:105232437:T:A	50	100	1	0.01797
2:105232544:T:C	50	100	1	0.02869
2:105232773:C:G	50	100	1	0.01598
2:105232820:C:T	50	100	0.99	0.2927
2:105232821:C:T	50	100	1	0.02996
2:105232822:C:G	50	100	0.99	0.2925
2:105232823:A:G	49	100	1	0.02996
2:105232830:C:A	50	94	0.99	0.4739
2:105232874:C:T	50	98	0.92	0.06554
2:105233267:G:T	50	100	1	0.3342
2:105234144:G:A	50	100	1	0.05229
2:105234751:G:A	50	100	0.98	0.2574
2:105234759:A:G	50	100	0.98	0.03794
2:105234820:T:C	50	100	0.99	0.2395
2:105235132:T:G	50	98	0.82	0.05701
2:105235324:A:G	50	100	0.98	0.03794
2:105236375:A:G	50	100	0.99	0.126
2:105236449:G:A	50	100	1	0.01543
2:105236713:G:A	50	100	0.89	0.02451
2:105236747:C:A	50	98	0.99	0.2406
2:105236909:T:G	50	100	0.97	0.114
2:105237526:C:A	50	100	0.99	0.281
2:105237530:T:G	50	100	0.99	0.2402
2:105238332:C:G	50	100	1	0.01543
2:105238411:C:T	50	98	1	0.01235
2:105238460:A:G	50	100	0.95	0.01652
2:105238487:T:G	50	100	0.97	0.2162
2:105238670:G:A	50	100	1	0.01816
2:105238775:G:A	50	100	0.98	0.1129
2:105238827:G:C	50	100	1	0.01235
2:105239262:C:T	50	100	1	0.01816
2:105239768:C:G	50	100	0.99	0.1138
2:105240509:A:G	50	100	0.99	0.2747
2:105240571:A:G	50	100	0.99	0.1868
2:105240850:C:T	50	100	0.99	0.1138
2:105240960:C:G	50	100	0.99	0.1131
2:105241024:A:G	50	100	0.99	0.1658
2:105241362:C:A	50	100	1	0.1825
2:105241589:T:C	50	100	1	0.01816
2:105242575:G:C	50	100	1	0.01216
2:105242792:C:T	50	100	0.99	0.1178
2:105243684:C:T	50	100	0.95	0.0167
2:105243702:C:G	50	100	0.89	0.01507
2:105244011:G:A	50	100	0.99	0.114
2:105244501:A:G	50	100	0.99	0.1888
2:105244792:C:G	50	100	1	0.01543
2:105244901:G:A	50	100	1	0.189
2:105245176:T:C	50	98	0.83	0.01107
2:105246199:C:T	50	100	1	0.2173
2:105246445:T:A	49	98	1	0.1752
2:105246905:C:T	50	100	1	0.01253
2:105246971:G:A	50	100	0.98	0.2629
2:105247599:A:G	50	100	1	0.2536
2:105247807:A:C	50	100	1	0.1756
2:105247873:G:A	50	100	1	0.1138
2:105247958:G:A	50	100	1	0.01235
2:105248205:G:A	50	98	0.99	0.03903
2:105248369:T:C	50	100	1	0.3143
2:105248593:A:G	49	100	0.99	0.3484
2:105249510:G:A	50	100	1	0.2097
2:105249563:C:A	50	100	1	0.1892
2:105249608:C:A	50	100	1	0.01216
2:105249820:C:T	50	100	0.99	0.02596
2:105250294:G:A	50	98	0.99	0.03903
2:105250323:C:A	50	98	0.99	0.03885
2:105250440:G:T	50	100	1	0.01543
2:105250685:G:T	49	100	1	0.01235
2:105250884:A:G	50	100	1	0.0167
2:105251000:G:A	50	100	1	0.01561
2:105251179:G:C	50	98	1	0.1135
2:105251271:G:C	49	100	1	0.01071
2:105251362:A:T	50	100	1	0.3139
2:105251379:G:A	48	100	1	0.114
2:105251500:A:C	50	100	0.98	0.2293
2:105251571:C:A	48	100	0.99	0.01235
2:105251792:G:T	47	83	0.99	0.3555
2:105251860:T:C	49	95.9	1	0.2088
2:105252184:C:T	50	100	1	0.1754
2:105252239:C:G	50	100	1	0.1138
2:105252779:G:T	50	98	1	0.1138
2:105252804:A:G	50	100	1	0.08878
2:105252921:T:A	50	100	0.99	0.01253
2:105253050:A:G	50	100	0.99	0.1017
2:105253167:C:T	50	100	0.99	0.2073
2:105253169:G:A	50	100	1	0.1888
2:105253201:C:T	50	100	1	0.1138
2:105253483:A:G	50	100	0.99	0.1017
2:105253608:C:T	50	100	0.99	0.1759
2:105254035:G:C	50	100	1	0.1888
2:105254202:C:T	50	100	0.81	0.0167
2:105254277:T:G	50	100	1	0.1138
2:105254322:A:G	50	98	0.97	0.366
2:105254440:G:A	50	100	1	0.01071
2:105254672:A:G	50	98	0.97	0.3533
2:105254699:C:T	50	100	0.99	0.3137
2:105254805:G:A	50	100	1	0.01561
2:105255153:G:A	50	100	0.98	0.3134
2:105256446:T:A	50	100	0.98	0.01071
2:105256525:C:T	50	100	0.93	0.199
2:105256736:G:A	50	100	0.97	0.1146
2:105256776:T:C	50	98	0.93	0.3824
2:105257013:A:C	50	98	0.93	0.1543
2:105257546:G:A	50	100	0.94	0.05301
2:105258861:A:G	50	100	0.9	0.0158
2:105259279:C:T	50	100	0.81	0.01089
2:105260287:A:G	50	88	0.79	0.1848
2:105261260:G:A	50	98	0.92	0.1523
2:105261413:C:T	50	100	0.89	0.01126
2:105261491:C:T	50	100	0.89	0.0236
2:105261649:G:A	50	98	0.96	0.07662
2:105261727:G:T	50	100	0.98	0.1503
2:105261731:G:A	50	98	0.96	0.02433
2:105262005:C:T	50	100	0.99	0.1801
2:105262065:C:T	50	100	0.99	0.1647
2:105262279:G:A	50	100	1	0.1505
2:105262515:T:C	50	100	0.99	0.1196
2:105262695:T:C	50	100	1	0.02669
2:105262911:G:C	50	98	1	0.2186
2:105263694:A:G	50	100	0.84	0.03014
2:105264030:C:T	50	100	1	0.1505
2:105264277:G:A	50	98	1	0.4285
2:105265029:A:G	50	100	0.86	0.03922
2:105265090:T:C	50	100	1	0.1215
2:105265383:C:T	50	100	1	0.1196
2:105265390:A:G	50	100	1	0.01053
2:105265547:G:A	50	100	0.93	0.05174
2:105265604:G:A	50	100	1	0.1505
2:105266144:C:T	50	98	1	0.2326
2:105266226:C:T	50	98	1	0.23
2:105266304:G:A	50	98	0.98	0.3764
2:105266323:C:T	50	98	0.97	0.07662
2:105266479:C:T	50	100	1	0.02705
2:105268043:G:A	50	100	1	0.1803
2:105268364:G:A	50	100	1	0.01325
2:105268678:G:A	50	100	0.9	0.01035
2:105268737:A:G	50	100	0.88	0.03831
2:105268852:C:A	50	96	1	0.2328
2:105268875:C:A	50	100	0.99	0.0354
2:105268975:C:T	50	100	1	0.1801
2:105269504:T:C	49	98	1	0.4265
2:105269739:G:A	50	100	1	0.01325
2:105269762:C:A	50	98	1	0.2215
2:105269926:A:G	50	100	1	0.01017
2:105270699:C:G	50	100	1	0.12
2:105271092:T:C	50	98	1	0.1703
2:105271835:C:T	50	98	0.99	0.05755
2:105272382:C:T	50	100	1	0.1828
2:105272628:T:C	50	100	0.9	0.02832
2:105272892:G:A	49	100	1	0.1627
2:105272937:C:T	50	100	1	0.01416
2:105273105:C:T	50	100	1	0.02669
2:105273204:A:G	50	100	1	0.01325
2:105273226:C:T	50	98	1	0.4272
2:105273227:A:G	50	100	1	0.1643
2:105273347:C:A	50	98	1	0.234
2:105273513:C:T	50	100	1	0.01325
2:105274011:C:T	50	100	1	0.01362
2:105274163:G:A	50	100	1	0.01325
2:105274175:T:C	50	98	1	0.2322
2:105274514:C:T	50	100	0.99	0.1674
2:105275053:C:T	50	96	1	0.4272
2:105275187:C:A	50	100	1	0.4468
2:105275318:G:T	50	100	0.99	0.03486
2:105275516:C:A	50	100	0.98	0.01852
2:105276253:T:G	50	100	1	0.02669
2:105276337:A:G	50	100	1	0.01035
2:105276753:C:T	50	100	1	0.02705
2:105276810:G:A	50	98	1	0.2175
2:105277162:A:G	50	100	0.94	0.01289
2:105277421:A:T	50	100	1	0.01035
2:105277478:C:A	50	100	1	0.01325
2:105277770:T:C	50	100	1	0.03504
2:105278103:T:C	49	100	1	0.01416
2:105278281:T:C	50	100	1	0.04339
2:105278537:G:T	50	100	1	0.1505
2:105278569:C:A	50	100	1	0.01035
2:105278656:T:C	50	100	0.96	0.01307
2:105278823:G:A	50	100	1	0.1503
2:105279132:A:T	50	100	0.91	0.01107
2:105279600:A:G	50	92	0.99	0.1296
2:105279662:C:T	50	100	1	0.01325
2:105279679:T:A	50	100	1	0.01452
2:105279815:A:G	50	100	1	0.1191
2:105279821:T:G	50	100	0.99	0.05755
2:105279865:C:T	50	100	1	0.08896
2:105279907:G:A	50	100	1	0.4201
2:105280236:C:A	50	100	1	0.04321
2:105280546:G:A	50	100	1	0.1503
2:105280804:C:T	50	100	0.91	0.01688
2:105281062:C:T	50	100	1	0.2237
2:105281101:C:T	50	100	1	0.1509
2:105281185:T:C	50	100	1	0.02723
2:105281283:T:G	50	100	1	0.1723
2:105281319:G:A	50	100	1	0.03577
2:105281384:G:C	50	100	1	0.1191
2:105281507:T:C	50	100	1	0.1723
2:105281970:A:C	50	100	1	0.02052
2:105282287:G:A	50	100	1	0.12
2:105282365:T:A	50	100	0.99	0.1685
2:105282437:C:T	50	100	1	0.02052
2:105282658:C:T	50	100	1	0.01035
2:105282817:T:C	50	100	1	0.03577
2:105282854:C:T	50	100	0.98	0.02052
2:105283245:A:C	50	100	1	0.1801
2:105283369:T:G	50	100	1	0.02052
2:105283435:T:G	50	100	0.93	0.01089
2:105283487:T:C	50	100	0.98	0.04012
2:105283573:A:G	50	100	1	0.01325
2:105283726:G:A	50	100	1	0.02052
2:105284603:C:T	50	100	1	0.02705
2:105284622:C:G	50	100	1	0.1509
2:105284650:G:A	50	100	0.99	0.1567
2:105284722:G:A	50	100	1	0.2217
2:105284798:A:G	50	100	0.99	0.05574
2:105284880:C:T	50	100	1	0.3972
2:105285096:T:C	50	100	1	0.3809
2:105285216:C:T	50	100	1	0.1511
2:105285302:G:A	50	100	1	0.1215
2:105285451:A:C	50	100	1	0.4132
2:105285528:C:T	50	100	1	0.0207
2:105285798:T:C	50	100	1	0.3811
2:105286016:A:C	50	100	0.99	0.01289
2:105286021:A:T	50	100	1	0.02052
2:105287846:T:C	50	100	1	0.02705
2:105288205:T:C	50	100	1	0.1747
2:105288352:G:A	50	100	1	0.01834
2:105288797:C:T	50	100	1	0.2237
2:105289292:G:A	50	100	1	0.01834
2:105289411:A:C	50	100	1	0.02052
2:105289661:C:A	50	100	1	0.2988
2:105289810:C:A	50	100	1	0.12
2:105289820:T:C	50	100	1	0.02705
2:105289953:C:G	50	100	1	0.1797
2:105289990:G:C	50	100	1	0.01834
2:105290023:C:G	50	100	1	0.1701
2:105290129:C:T	50	100	0.99	0.1511
2:105290258:G:A	50	100	1	0.01834
2:105290285:T:C	50	100	1	0.2015
2:105290369:C:A	50	100	0.99	0.0561
2:105290501:T:C	50	100	1	0.1511
2:105290551:C:T	50	100	1	0.01834
2:105290616:A:T	50	94	1	0.2191
2:105290653:G:A	50	100	0.81	0.01289
2:105290724:G:C	50	100	1	0.01834
2:105290796:G:C	50	100	1	0.2237
2:105291192:T:A	50	100	0.99	0.07062
2:105291570:C:T	50	100	0.95	0.01307
2:105292225:C:T	50	100	0.92	0.03613
2:105292450:C:T	50	100	1	0.0138
2:105292627:C:A	50	100	1	0.01398
2:105293097:A:G	50	98	0.99	0.1701
2:105293102:G:A	50	98	1	0.4316
2:105293737:C:T	50	98	0.99	0.07643
2:105294056:G:A	50	100	1	0.4009
2:105294141:T:G	50	100	0.99	0.171
2:105294205:C:T	50	100	0.99	0.01688
2:105294444:G:A	50	100	0.99	0.0207
2:105294801:C:A	50	96	0.98	0.2102
2:105294939:A:G	50	100	0.99	0.4377
2:105294941:A:G	50	96	0.98	0.3177
2:105295028:C:G	50	100	0.96	0.03304
2:105295448:G:A	50	100	0.98	0.2102
2:105295714:G:A	49	100	0.99	0.1865
2:105295905:T:C	50	100	0.99	0.1169
2:105296178:G:A	50	100	0.99	0.02179
2:105297096:G:A	50	100	0.98	0.0138
2:105297453:C:T	50	100	0.95	0.02251
2:105297573:A:G	50	98	1	0.3021
2:105297976:A:T	50	100	1	0.2676
2:105297986:C:T	50	100	1	0.2616
2:105298016:C:G	50	100	0.98	0.0138
2:105298058:T:C	50	100	0.97	0.04085
2:105298671:G:A	50	100	1	0.2453
2:105299040:A:C	50	100	0.97	0.04085
2:105299174:G:C	50	100	1	0.1863
2:105299254:C:T	50	100	1	0.0935
2:105299636:T:C	50	100	1	0.09332
2:105300178:A:T	50	100	1	0.2431
2:105300455:C:T	47	87.2	0.93	0.2649
2:105300640:T:C	50	100	1	0.03522
2:105301052:G:A	50	100	1	0.09332
2:105301226:A:G	50	100	1	0.03341
2:105301609:G:A	50	100	1	0.4301
2:105301653:A:T	50	100	1	0.1863
2:105301672:T:C	50	100	0.97	0.04085
2:105302140:A:G	50	100	0.97	0.04103
2:105302158:A:G	50	100	0.92	0.01362
2:105302394:A:C	50	100	1	0.09332
2:105302473:T:C	50	100	0.96	0.04085
2:105302482:A:G	50	100	1	0.2613
2:105302650:A:T	50	100	1	0.2447
2:105302886:A:T	50	100	1	0.04521
2:105303259:G:A	50	100	1	0.2607
2:105303628:T:G	50	100	1	0.02415
2:105303710:C:T	50	100	0.97	0.04103
2:105304363:A:G	50	100	0.95	0.01362
2:105304500:C:T	50	100	0.93	0.07208
2:105304783:G:A	50	100	0.98	0.04103
2:105305728:G:A	50	98	0.99	0.2426
2:105306066:T:G	50	96	0.99	0.185
2:105306068:G:T	50	90	0.96	0.4773
2:105306329:T:C	50	100	0.99	0.04158
2:105306341:C:T	50	100	1	0.2647
2:105306422:T:C	50	100	0.99	0.04158
2:105306623:C:T	50	100	1	0.09314
2:105306702:G:T	50	100	0.98	0.01362
2:105307514:G:A	50	98	0.81	0.02342
2:105307534:G:A	50	100	0.99	0.04176
2:105307560:C:T	50	100	1	0.1859
2:105307570:G:A	50	100	1	0.03141
2:105308053:A:G	50	100	1	0.4297
2:105308490:C:T	50	100	1	0.04158
2:105308624:T:C	50	100	0.99	0.2633
2:105308708:A:G	50	100	1	0.146
2:105308854:T:C	50	100	1	0.1164
2:105309070:C:T	50	100	1	0.01289
2:105309785:C:G	50	100	1	0.1859
2:105310183:G:A	50	100	1	0.02197
2:105310417:T:C	50	100	1	0.2636
2:105310706:A:G	50	100	0.99	0.06336
2:105310854:T:C	50	100	1	0.04158
2:105310943:C:T	50	100	1	0.1859
2:105310960:C:T	50	100	0.99	0.1534
2:105311154:A:C	50	100	1	0.1162
2:105311155:A:C	50	100	1	0.2771
2:105311348:G:A	50	100	1	0.04757
2:105311539:T:C	50	100	1	0.2431
2:105311750:C:A	50	100	0.87	0.01979
2:105312303:A:T	50	100	1	0.09368
2:105312467:C:G	50	100	0.99	0.02306
2:105312591:T:G	50	100	1	0.09332
2:105312940:T:C	50	100	1	0.2431
2:105312942:C:T	50	100	1	0.4297
2:105313444:T:C	50	100	1	0.224
2:105313556:T:C	50	100	1	0.01362
2:105313687:A:G	50	100	1	0.04158
2:105313908:C:G	50	100	1	0.2633
2:105314082:G:C	50	100	1	0.02179
2:105314264:T:C	50	100	1	0.04103
2:105314310:T:G	50	100	1	0.4297
2:105314529:C:T	50	100	1	0.1859
2:105314708:G:C	50	100	1	0.04158
2:105314860:G:A	50	100	1	0.04158
2:105315881:G:T	50	100	1	0.03577
2:105316465:G:A	37	97.3	0.92	0.01743
2:105316470:C:T	36	75	0.66	0.07789
2:105316481:A:G	33	78.8	0.65	0.1037
2:105316862:C:G	50	100	1	0.04158
2:105317368:C:T	50	100	1	0.02251
2:105317611:A:G	50	100	1	0.2206
2:105318354:C:G	50	100	1	0.4299
2:105318432:A:C	50	100	1	0.04158
2:105318709:A:G	50	100	1	0.1859
2:105318822:G:T	50	100	1	0.2647
2:105319065:T:G	50	100	0.92	0.01017
2:105319337:C:T	50	100	0.96	0.0354
2:105319955:A:G	50	100	1	0.2364
2:105320108:T:C	50	100	1	0.01943
2:105320552:T:C	50	100	1	0.1859
2:105320964:A:T	50	100	1	0.04139
2:105321092:G:A	50	100	1	0.4299
2:105321168:A:T	50	100	0.79	0.02233
2:105321172:T:A	50	96	0.95	0.3001
2:105321176:T:A	50	100	0.97	0.1914
2:105321650:T:C	50	100	1	0.2431
2:105321797:G:T	50	100	1	0.0118
2:105321921:A:C	50	100	1	0.4297
2:105322496:A:G	50	100	1	0.4299
2:105322694:G:C	50	100	1	0.1859
2:105322728:C:G	50	100	1	0.02197
2:105322780:C:T	50	100	0.98	0.09332
2:105322912:C:G	50	100	1	0.4297
2:105322973:C:T	50	100	1	0.4296
2:105323246:G:C	50	100	1	0.02197
2:105323520:G:T	50	100	1	0.04139
2:105323989:T:C	50	100	1	0.4299
2:105324222:G:A	50	100	1	0.1863
2:105324482:G:A	50	100	1	0.04139
2:105324887:T:A	50	100	1	0.01035
2:105325173:A:T	50	98	1	0.2647
2:105325331:C:A	50	100	1	0.04139
2:105325356:C:T	50	100	1	0.04139
2:105325466:A:T	50	100	1	0.2426
2:105325630:A:T	50	100	1	0.01362
2:105325632:C:T	50	100	1	0.01543
2:105325793:C:G	50	100	1	0.1861
2:105326668:G:A	50	100	1	0.09332
2:105326981:T:A	50	100	1	0.04158
2:105327112:C:G	50	100	1	0.1162
2:105327122:T:C	50	100	1	0.2634
2:105327375:G:A	50	100	1	0.04139
2:105327409:A:T	50	100	0.98	0.03558
2:105327590:C:A	50	100	1	0.2633
2:105327911:T:C	50	100	1	0.03558
2:105328099:A:G	50	100	1	0.02197
2:105328272:T:C	50	100	1	0.0345
2:105329394:C:T	50	100	1	0.1861
2:105329706:C:T	40	100	0.99	0.4602
2:105330280:G:A	50	100	0.99	0.4257
2:105330291:G:T	50	100	1	0.03558
2:105330408:A:G	50	100	1	0.09332
2:105330762:C:A	50	100	0.95	0.01561
2:105330852:G:C	50	100	1	0.4297
2:105331663:C:T	50	100	1	0.03558
2:105331989:T:G	50	100	1	0.2542
2:105332157:A:T	49	100	1	0.09332
2:105332759:G:T	50	100	1	0.4296
2:105332898:T:C	50	100	1	0.1162
2:105333029:G:A	50	100	1	0.2516
2:105333211:C:T	50	100	1	0.2429
2:105333650:A:T	50	100	1	0.1162
2:105333787:A:C	50	100	1	0.04176
2:105333797:A:T	50	100	0.9	0.05047
2:105334049:A:G	50	100	1	0.1164
2:105334174:C:T	49	100	1	0.2518
2:105334365:G:A	50	100	1	0.04158
2:105334585:T:C	50	100	1	0.04158
2:105334965:G:A	50	100	1	0.2518
2:105335144:A:T	50	100	1	0.0118
2:105335207:G:A	50	100	1	0.03595
2:105335444:G:T	50	100	1	0.2518
2:105335597:A:C	50	100	1	0.04158
2:105335960:C:T	50	100	0.98	0.09368
2:105336071:C:T	50	100	1	0.2934
2:105336368:T:G	50	100	1	0.1162
2:105336470:C:T	50	100	1	0.2934
2:105336604:T:C	50	100	1	0.2932
2:105336779:A:G	50	100	1	0.1857
2:105337189:T:C	50	100	1	0.2934
2:105337328:C:T	50	100	1	0.01362
2:105337378:C:T	50	100	1	0.01797
2:105337452:G:C	50	100	1	0.252
2:105337683:G:A	50	100	1	0.09332
2:105338141:A:G	50	100	1	0.0138
2:105338262:G:A	50	100	1	0.2767
2:105340187:C:T	50	100	1	0.1162
2:105340516:G:A	50	100	1	0.276
2:105340739:C:A	50	100	0.95	0.05229
2:105340991:G:A	50	100	1	0.1857
2:105341102:A:G	50	100	1	0.02197
2:105341408:A:G	50	100	1	0.2516
2:105341886:T:G	50	100	1	0.2505
2:105343135:G:A	50	100	1	0.04176
2:105343295:A:G	50	100	1	0.04176
2:105343412:T:C	50	100	1	0.01362
2:105343590:C:T	50	100	1	0.1162
2:105343876:C:T	50	100	1	0.1162
2:105343923:C:G	50	100	1	0.04194
2:105344170:C:A	50	100	1	0.1162
2:105344262:G:C	50	100	1	0.2936
2:105344454:T:G	50	90	0.61	0.0345
2:105344456:T:G	50	100	0.93	0.2162
2:105344647:T:C	50	100	1	0.1162
2:105344720:T:C	50	100	1	0.2242
2:105344805:G:A	50	100	1	0.2516
2:105345246:G:A	50	100	1	0.4292
2:105345705:A:G	50	100	1	0.04176
2:105345809:C:A	50	100	1	0.01598
2:105345882:G:A	50	100	1	0.09332
2:105345913:A:C	50	100	1	0.01398
2:105346849:G:A	50	100	0.98	0.02033
2:105346949:T:C	50	100	1	0.0118
2:105347905:T:C	50	100	1	0.01362
2:105348227:A:G	50	100	1	0.04176
2:105350314:G:A	50	100	1	0.04176
2:105351326:C:A	35	100	0.99	0.01452
2:105351327:A:C	44	95.5	0.84	0.01053
2:105351483:T:C	50	100	1	0.1211
2:105351628:C:T	50	100	0.99	0.1149
2:105351685:A:G	50	100	1	0.1187
2:105351805:T:A	50	100	1	0.03377
2:105351950:A:G	50	100	1	0.03468
2:105352117:C:G	50	100	1	0.3849
2:105352392:C:G	50	98	0.99	0.1211
2:105352399:C:G	50	98	0.99	0.1146
2:105352575:G:A	50	100	0.99	0.1146
2:105352635:G:A	50	100	0.99	0.07988
2:105352905:C:T	50	100	1	0.09096
2:105353034:A:G	50	100	1	0.2487
2:105353126:A:G	50	100	1	0.1146
2:105353482:C:A	50	100	0.99	0.1151
2:105354193:A:G	50	100	0.99	0.1211
2:105354253:G:T	50	100	1	0.01362
2:105354434:G:T	50	100	1	0.2538
2:105354559:G:A	50	100	1	0.09096
2:105354786:T:A	50	100	1	0.1187
2:105355180:C:G	50	100	1	0.3784
2:105355349:A:G	50	100	0.99	0.1211
2:105355691:T:C	50	98	1	0.1287
2:105355770:T:G	49	95.9	0.71	0.04049
2:105356193:C:T	50	100	0.98	0.01943
2:105356637:A:G	50	100	1	0.1327
2:105356755:T:C	50	100	1	0.2333
2:105356806:C:A	50	100	1	0.1287
2:105356819:G:A	50	100	1	0.01634
2:105357538:A:C	50	100	1	0.07988
2:105357780:G:A	50	100	1	0.01144
2:105358521:A:G	50	100	1	0.3696
2:105358869:G:A	50	100	0.97	0.0374
2:105358999:G:A	50	100	0.99	0.1156
2:105359006:G:A	50	100	1	0.1207
2:105359093:G:A	50	100	1	0.1207
2:105359887:A:G	50	100	1	0.2331
2:105360163:T:A	50	98	1	0.1284
2:105360233:T:C	50	100	1	0.3775
2:105360254:A:G	50	100	0.99	0.1879
2:105360293:C:T	50	100	1	0.1206
2:105361304:G:A	50	100	1	0.1206
2:105361319:G:A	50	100	0.99	0.09023
2:105361446:G:C	50	100	1	0.2556
2:105361659:C:T	50	100	1	0.0345
2:105361778:G:A	50	100	0.99	0.1146
2:105361994:T:C	50	100	0.99	0.1149
2:105362219:A:T	50	100	0.99	0.4419
2:105362304:A:G	50	100	0.99	0.449
2:105363049:T:C	50	100	0.99	0.4497
2:105363273:C:A	50	100	0.99	0.2531
2:105363711:C:T	49	100	0.98	0.1147
2:105364047:A:T	50	100	1	0.01362
2:105364051:G:A	50	100	0.85	0.01398
2:105364224:C:G	50	100	0.98	0.1146
2:105364652:G:A	50	100	0.98	0.116
2:105365525:G:A	50	100	0.98	0.1612
2:105365770:A:G	50	100	0.98	0.1627
2:105365942:C:T	50	100	0.98	0.0492
2:105366221:A:G	50	100	1	0.01071
2:105366228:A:T	50	100	0.98	0.1629
2:105366275:C:G	50	100	0.94	0.02596
2:105366296:G:A	50	100	0.98	0.1629
2:105366468:G:A	50	100	0.99	0.01616
2:105366551:T:C	50	100	0.99	0.06264
2:105367316:T:C	50	100	0.99	0.01344
2:105367805:T:C	50	100	0.93	0.01126
2:105367960:G:A	50	100	0.98	0.01816
2:105368167:C:T	50	100	0.98	0.2231
2:105368771:A:G	50	100	0.99	0.2151
2:105369214:A:G	50	100	0.94	0.07044
2:105369704:T:C	50	100	0.98	0.1518
2:105369753:G:A	50	100	0.77	0.01017
2:105370141:A:T	50	100	0.95	0.04739
2:105370193:A:G	50	100	0.98	0.4403
2:105370216:A:C	49	98	0.96	0.1592
2:105370217:A:C	50	98	0.96	0.1583
2:105370270:G:T	50	98	0.99	0.01198
2:105370356:A:C	50	100	0.98	0.152
2:105371117:C:G	50	100	0.93	0.01162
2:105371230:G:A	50	100	0.99	0.01325
2:105371426:A:G	50	100	1	0.01888
2:105371480:C:A	50	100	0.99	0.01325
2:105371820:G:A	50	100	0.96	0.06445
2:105371990:T:C	50	100	0.99	0.2151
2:105372381:A:G	50	100	0.93	0.01144
2:105372428:T:C	50	100	0.93	0.01144
2:105372458:C:G	50	100	0.96	0.1102
2:105372535:A:C	50	100	0.99	0.4679
2:105372820:G:A	50	100	0.92	0.02342
2:105373259:G:A	50	100	0.99	0.4559
2:105374113:C:T	50	100	1	0.03813
2:105374338:G:T	50	100	1	0.03722
2:105374517:G:A	50	100	0.98	0.1521
2:105374582:A:G	50	100	0.99	0.2144
2:105375158:T:C	50	98	0.95	0.1206
2:105375245:C:T	50	100	0.98	0.4363
2:105375493:C:T	50	100	0.97	0.1376
2:105375586:T:G	50	100	0.99	0.4504
2:105375965:A:G	50	100	0.87	0.01053
2:105376028:G:A	50	100	0.99	0.0167
2:105376314:T:G	50	100	0.99	0.4695
2:105376405:A:G	50	100	0.99	0.4697
2:105376634:C:T	50	98	1	0.0158
2:105377402:A:G	50	100	0.98	0.4537
2:105377492:G:A	50	100	0.98	0.4493
2:105377819:T:C	50	100	0.99	0.4379
2:105378041:C:A	50	100	0.96	0.1276
2:105378370:C:T	50	98	0.98	0.2217
2:105379160:G:C	50	100	0.99	0.4615
2:105379505:G:A	50	100	0.94	0.01816
2:105379628:T:G	50	100	0.97	0.1547
2:105379652:C:T	50	100	0.96	0.02687
2:105380059:G:A	50	100	0.99	0.1527
2:105380086:G:C	50	100	0.99	0.01071
2:105380595:G:A	50	100	0.99	0.4592
2:105380629:T:C	50	100	0.99	0.1527
2:105380887:G:A	50	100	0.98	0.0581
2:105380928:A:G	50	100	0.97	0.1442
2:105381039:C:T	50	100	1	0.4582
2:105381091:G:A	50	98	0.96	0.1071
2:105381379:G:A	49	100	0.96	0.1019
2:105381383:G:C	49	100	0.97	0.1242
2:105381509:G:A	50	100	0.99	0.4559
2:105381872:T:C	50	98	0.99	0.2081
2:105382170:G:A	50	100	0.99	0.4493
2:105382395:A:G	50	98	0.98	0.2144
2:105382552:A:C	50	100	0.99	0.4528
2:105382716:C:A	50	98	0.95	0.04884
2:105383074:C:T	50	100	0.9	0.01779
2:105383226:C:T	50	100	0.99	0.3947
2:105383228:T:C	50	100	0.97	0.03413
2:105383811:C:T	50	100	0.98	0.1169
2:105384016:C:T	50	100	0.98	0.1104
2:105384441:C:T	50	100	0.97	0.1532
2:105384569:A:G	50	100	1	0.0492
2:105384879:C:A	50	100	1	0.01017
2:105385445:A:G	50	98	0.97	0.1354
2:105385471:C:T	50	100	0.98	0.08043
2:105385555:T:C	50	98	1	0.07407
2:105387143:G:A	50	98	1	0.07462
2:105387798:A:G	50	100	0.97	0.3408
2:105387866:C:T	50	100	0.93	0.04866
2:105387867:G:A	50	100	1	0.05483
2:105388024:A:G	50	100	1	0.05483
2:105388108:G:A	50	98	0.99	0.01961
2:105388238:C:T	50	98	1	0.01961
2:105388273:T:A	50	98	0.98	0.4243
2:105388389:A:T	50	100	0.98	0.1269
2:105388764:G:C	50	100	0.98	0.1267
2:105388846:T:C	50	100	0.89	0.02397
2:105389520:G:C	50	96	0.96	0.3733
2:105389718:G:A	50	100	1	0.01289
2:105389881:A:G	50	98	0.95	0.3524
2:105390030:C:T	50	98	0.95	0.08805
2:105390088:C:T	50	100	0.97	0.01416
2:105390419:C:T	50	100	0.98	0.26
2:105390686:G:A	50	98	1	0.01362
2:105390812:T:G	50	100	0.98	0.2638
2:105390890:G:A	50	100	0.99	0.264
2:105390944:A:G	50	100	1	0.01525
2:105390993:A:G	50	98	0.98	0.1714
2:105391455:A:C	50	98	0.99	0.1131
2:105392330:C:T	50	100	0.99	0.01979
2:105392601:C:A	50	100	0.95	0.0118
2:105392923:A:G	50	100	0.99	0.0837
2:105393041:C:T	50	100	1	0.2712
2:105393104:C:T	50	100	0.99	0.4354
2:105393278:C:T	50	100	0.99	0.1071
2:105393395:G:A	50	100	1	0.1505
2:105393616:G:C	50	100	1	0.1505
2:105393972:G:C	50	100	0.89	0.04648
2:105394417:A:T	50	84	0.92	0.09768
2:105394644:A:G	50	100	1	0.0118
2:105395029:C:G	50	100	0.93	0.0325
2:105395169:C:T	50	100	1	0.3702
2:105395573:C:T	50	100	1	0.01416
2:105395600:A:G	50	100	0.99	0.1316
2:105395699:A:G	50	100	1	0.3702
2:105395956:C:T	50	100	1	0.108
2:105396118:T:A	50	100	0.86	0.08642
2:105396175:C:T	50	100	1	0.2476
2:105396181:G:T	50	100	0.92	0.0118
2:105396432:G:T	50	100	1	0.0118
2:105396690:C:T	50	100	1	0.1314
2:105396759:T:C	50	100	1	0.2482
2:105396791:C:T	50	98	0.99	0.4352
2:105397020:T:G	50	98	0.98	0.1325
2:105397021:T:G	49	100	0.89	0.02578
2:105397262:C:T	50	100	1	0.01416
2:105397639:A:G	50	98	1	0.1629
2:105397829:A:G	50	100	0.86	0.04593
2:105397888:G:T	50	92	0.96	0.4826
2:105398181:G:A	50	100	1	0.108
2:105398508:G:A	50	96	1	0.1796
2:105398634:C:G	50	94	0.78	0.04557
2:105398737:G:C	50	98	1	0.169
2:105398955:G:C	50	98	0.93	0.08061
2:105399836:C:T	50	98	0.96	0.09041
2:105400233:A:G	50	100	0.99	0.2407
2:105400269:G:A	50	100	0.97	0.01398
2:105400369:C:T	49	100	0.99	0.2892
2:105400436:C:G	50	100	0.99	0.2892
2:105400464:A:G	50	100	0.99	0.09677
2:105400973:C:T	50	98	0.93	0.2202
2:105400998:A:T	50	100	0.97	0.01398
2:105401155:T:C	50	98	0.99	0.1634
2:105401752:A:G	50	100	0.99	0.3833
2:105402068:T:C	50	100	1	0.0118
2:105402308:A:G	50	100	0.99	0.09604
2:105402322:C:G	50	100	1	0.1636
2:105402403:T:C	50	100	1	0.2288
2:105402434:C:G	50	100	0.99	0.2288
2:105402524:C:T	50	98	0.96	0.1062
2:105402715:G:A	50	100	0.92	0.01344
2:105402887:A:T	50	100	1	0.1324
2:105402976:C:T	50	96	0.93	0.2082
2:105403092:T:C	50	100	0.99	0.2288
2:105403102:T:G	50	100	1	0.1344
2:105403339:A:G	50	100	0.99	0.2275
2:105403618:C:T	50	100	0.99	0.1656
2:105404005:G:C	50	100	0.99	0.1654
2:105404011:G:T	50	100	1	0.1324
2:105404163:C:T	50	100	0.99	0.165
2:105404552:G:T	50	100	0.95	0.01017
2:105404980:C:T	50	100	0.97	0.07444
2:105405031:C:G	50	96	0.98	0.4949
2:105405090:G:A	50	100	0.76	0.02288
2:105405570:G:C	50	98	0.99	0.2311
2:105406365:T:C	50	98	0.99	0.2297
2:105406535:T:C	50	98	0.99	0.2298
2:105406757:T:A	50	98	0.97	0.2565
2:105406946:C:T	50	100	0.96	0.1688
2:105407261:G:A	50	100	0.93	0.1589
2:105407358:C:G	50	100	0.96	0.1367
2:105407627:T:C	50	96	0.92	0.1418
2:105407731:C:T	50	100	0.95	0.05556
2:105407771:C:T	50	100	0.86	0.0216
2:105407799:G:T	50	100	0.92	0.01489
2:105407994:A:G	50	94	0.82	0.402
2:105408805:A:G	50	100	0.87	0.03976
2:105409036:G:T	50	100	0.9	0.03758
2:105411129:G:T	50	100	0.83	0.04829
2:105411473:T:C	48	100	0.92	0.4931
2:105411568:T:C	48	95.8	0.96	0.04666
2:105412431:C:T	50	100	0.93	0.0276
2:105413145:C:T	50	100	0.96	0.03068
2:105413211:C:A	50	100	0.93	0.01888
2:105413538:T:A	50	100	0.99	0.06155
2:105414283:C:T	50	100	0.98	0.4695
2:105414538:G:A	50	100	0.89	0.04321
2:105414591:C:T	50	100	0.97	0.4201
2:105414653:A:G	50	100	0.98	0.4261
2:105415056:G:A	50	100	0.85	0.04829
2:105415168:C:A	50	100	0.98	0.4163
2:105415444:C:T	50	100	0.97	0.04339
2:105415460:C:T	50	100	0.98	0.4668
2:105415702:A:G	50	98	0.88	0.02651
2:105415834:C:T	50	100	0.99	0.4259
2:105415903:C:G	50	100	0.95	0.02633
2:105416049:G:A	50	100	0.95	0.01797
2:105416400:C:T	50	100	0.84	0.04829
2:105417093:G:A	50	98	0.87	0.02306
2:105417101:C:T	50	100	0.98	0.04648
2:105417483:C:T	50	100	0.97	0.04339
2:105417716:T:A	50	100	0.99	0.4259
2:105417827:C:T	50	100	0.84	0.02524
2:105417848:A:G	50	100	0.95	0.134
2:105418255:G:A	50	100	0.99	0.4165
2:105418371:C:T	50	100	0.98	0.4259
2:105418613:C:T	50	100	0.88	0.01144
2:105418986:C:T	50	98	0.9	0.1242
2:105419123:C:T	50	100	0.98	0.4123
2:105419225:A:G	50	100	0.98	0.02705
2:105419458:G:C	50	100	0.99	0.4582
2:105419669:A:G	50	100	0.98	0.04357
2:105420000:A:G	50	100	0.96	0.2435
2:105420571:G:A	50	100	0.88	0.02378
2:105420695:G:T	50	98	0.79	0.02415
2:105420785:A:C	50	100	0.94	0.06609
2:105420862:T:G	50	100	0.99	0.4499
2:105420876:C:T	50	98	0.95	0.2081
2:105421178:G:A	50	98	0.95	0.2081
2:105421586:A:T	50	100	0.95	0.1599
2:105421724:A:G	50	100	0.98	0.02669
2:105421915:A:G	50	100	0.99	0.4646
2:105421991:C:T	50	100	0.99	0.4581
2:105422006:G:A	50	100	0.98	0.04357
2:105422288:C:T	50	100	0.99	0.03867
2:105422464:T:A	50	100	0.95	0.06409
2:105423238:A:C	50	100	0.98	0.4993
2:105423270:A:C	50	100	0.98	0.04357
2:105423331:T:C	50	100	0.98	0.04375
2:105423605:A:G	50	100	0.98	0.4089
2:105423686:C:A	50	100	0.98	0.04666
2:105423763:A:C	50	100	0.98	0.03867
2:105424217:G:A	50	100	0.96	0.03268
2:105424416:T:A	50	100	0.96	0.4332
2:105424469:C:T	50	100	0.96	0.4332
2:105424519:A:G	50	98	0.93	0.2204
2:105424642:G:T	50	100	0.93	0.01107
2:105424839:C:T	50	100	0.96	0.04593
2:105425190:C:T	50	100	0.96	0.04593
2:105425640:C:T	50	100	0.95	0.01126
2:105425704:G:A	50	100	0.94	0.1033
2:105425748:G:A	50	100	0.96	0.0463
2:105425944:G:A	50	100	0.85	0.05846
2:105425977:C:G	50	100	0.87	0.0374
2:105426376:A:G	50	98	0.86	0.02651
2:105426445:C:T	50	98	0.88	0.2208
2:105426501:G:A	50	94	0.9	0.4793
2:105426519:C:G	50	98	0.89	0.234
2:105427396:C:T	50	98	0.91	0.1075
2:105428131:G:A	50	100	0.99	0.01979
2:105428257:G:A	50	98	0.9	0.2636
2:105428602:C:A	50	96	0.78	0.02542
2:105428628:G:A	50	98	0.93	0.1993
2:105428663:C:T	50	100	0.81	0.02033
2:105428761:C:T	50	100	0.69	0.02324
2:105428848:A:G	50	100	0.93	0.01071
2:105428851:C:A	50	92	0.93	0.2001
2:105429156:A:G	50	100	0.94	0.2377
2:105429411:T:C	50	100	0.96	0.02451
2:105429575:T:C	50	98	0.94	0.4385
2:105429783:C:T	50	100	0.96	0.2469
2:105429806:T:C	50	98	0.88	0.01053
2:105429807:C:T	50	100	0.8	0.02015
2:105429876:T:C	50	94	0.92	0.3666
2:105429991:A:C	50	100	0.76	0.01471
2:105430205:C:T	50	96	0.95	0.1812
2:105430250:T:C	50	96	0.96	0.3268
2:105430332:A:G	50	96	0.96	0.301
2:105430404:C:T	50	100	0.96	0.2469
2:105430552:A:C	50	96	0.96	0.3008
2:105430964:G:C	50	100	0.93	0.1033
2:105431199:G:C	50	96	0.96	0.301
2:105431510:G:A	50	100	0.9	0.02052
2:105431531:G:A	50	100	0.95	0.2516
2:105431561:T:G	50	100	0.8	0.01834
2:105432037:A:G	50	100	0.93	0.2803
2:105432718:G:A	50	94	0.87	0.4012
2:105432999:G:A	50	98	0.86	0.09041
2:105433224:T:C	50	98	0.84	0.0581
2:105433243:C:T	50	100	0.81	0.03922
2:105433369:G:A	50	94	0.81	0.323
2:105433382:G:A	50	92	0.75	0.1358
2:105433942:G:A	50	100	0.75	0.02106
2:105434119:C:T	50	98	0.9	0.1538
2:105434201:G:A	50	100	0.89	0.07625
2:105434340:G:A	50	96	0.91	0.2603
2:105434391:G:A	50	96	0.93	0.4706
2:105434781:A:G	50	90	0.93	0.4158
2:105434950:T:C	50	94	0.94	0.4354
2:105435022:T:C	50	96	0.93	0.04285
2:105435033:T:G	50	100	0.9	0.0236
2:105435188:G:A	50	98	0.92	0.03014
2:105435499:G:A	50	98	0.91	0.1797
2:105435522:C:A	50	94	0.95	0.4838
2:105435523:C:T	50	98	0.92	0.03014
2:105435819:C:A	50	100	0.94	0.01525
2:105436255:G:T	50	96	0.95	0.4902
2:105436497:T:A	50	96	0.91	0.1701
2:105436548:C:A	50	100	0.9	0.1311
2:105436774:A:G	50	98	0.92	0.0305
2:105436886:G:T	50	90	0.94	0.3577
2:105436895:A:G	50	100	0.73	0.01325
2:105436985:G:A	50	98	0.94	0.04194
2:105437388:C:T	50	100	0.91	0.1164
2:105437433:G:A	50	98	0.92	0.03032
2:105438048:A:G	50	98	0.93	0.04248
2:105438436:G:A	50	98	0.94	0.03922
2:105438951:C:G	50	100	0.92	0.02124
2:105439214:C:T	50	98	0.9	0.1271
2:105439227:T:C	50	92	0.94	0.3885
2:105439357:G:A	50	96	0.95	0.4806
2:105439539:C:T	50	98	0.92	0.03032
2:105439692:C:T	50	100	0.84	0.01289
2:105439751:A:T	50	98	0.9	0.3922
2:105439831:G:T	50	98	0.92	0.0216
2:105440300:C:T	50	92	0.92	0.4152
2:105442468:G:T	50	98	0.91	0.03867
2:105442874:T:C	50	100	0.78	0.02832
2:105442981:T:G	50	98	0.81	0.02814
2:105443088:T:C	50	92	0.81	0.3745
2:105443294:A:G	50	98	0.74	0.01543
2:105443324:G:A	50	76	0.7	0.4966
2:105443446:T:C	50	76	0.63	0.2349
2:105443567:C:T	50	78	0.63	0.1155
2:105443928:G:T	50	88	0.72	0.07698
2:105444433:C:T	50	100	0.7	0.01943
2:105444568:C:A	50	100	0.86	0.01797
2:105444594:T:C	50	100	0.86	0.01797
2:105444622:A:G	50	100	0.9	0.02542
2:105445025:T:A	50	98	0.95	0.1487
2:105445058:A:G	50	88	0.83	0.3034
2:105445112:C:T	50	100	0.94	0.02524
2:105445501:C:T	50	100	0.98	0.04775
2:105445680:C:A	50	100	0.98	0.1416
2:105446003:T:A	50	100	0.99	0.08497
2:105446080:A:G	50	100	0.98	0.02524
2:105446180:A:G	50	100	0.98	0.02251
2:105446273:T:C	50	98	0.93	0.1859
2:105446815:C:A	50	98	0.84	0.08751
2:105446823:G:A	50	100	0.99	0.08497
2:105446826:G:A	50	100	0.97	0.04793
2:105446995:A:G	50	100	0.98	0.1478
2:105447104:T:C	50	100	0.97	0.05247
2:105447444:C:T	50	100	0.99	0.08497
2:105447561:T:C	50	98	0.87	0.1973
2:105447693:G:A	50	100	0.96	0.06881
2:105447750:T:C	50	100	0.96	0.06264
2:105447964:G:C	50	100	0.98	0.05247
2:105448079:C:T	50	100	0.98	0.02542
2:105448200:C:T	50	100	0.99	0.08479
2:105448426:C:T	50	100	1	0.02524
2:105448495:G:A	50	96	0.8	0.03903
2:105448713:A:T	50	100	0.99	0.05229
2:105448903:C:T	50	100	1	0.0846
2:105449049:A:G	50	92	0.89	0.3235
2:105449167:G:A	50	100	1	0.04829
2:105449213:C:G	50	100	1	0.02524
2:105449235:C:A	50	100	0.99	0.08696
2:105449425:T:C	50	100	0.98	0.08878
2:105449478:G:A	50	100	0.9	0.01543
2:105449561:C:G	50	100	1	0.02524
2:105449633:C:A	50	100	0.96	0.06645
2:105449959:C:T	50	100	0.99	0.02342
2:105450002:C:T	50	100	1	0.02524
2:105450559:G:A	50	100	0.99	0.08279
2:105451255:T:A	50	100	0.99	0.1084
2:105451314:G:A	50	100	0.99	0.1082
2:105451535:A:G	50	100	1	0.02542
2:105451554:C:T	50	96	0.87	0.1986
2:105451738:T:C	50	100	0.98	0.08606
2:105451840:C:T	50	94	0.84	0.2603
2:105452158:G:A	50	98	0.93	0.02959
2:105452544:G:A	50	94	0.84	0.2471
2:105452604:G:T	50	92	0.87	0.26
2:105452888:A:G	50	90	0.88	0.3293
2:105452894:T:C	50	94	0.85	0.04448
2:105453107:C:T	50	100	0.96	0.02578
2:105453124:C:A	50	76	0.84	0.4154
2:105453125:A:C	49	75.5	0.84	0.4179
2:105453132:A:C	50	90	0.66	0.06917
2:105453137:A:G	50	94	0.76	0.03141
2:105453141:A:C	50	98	0.85	0.01416
2:105453199:A:G	50	88	0.85	0.4007
2:105453617:C:T	50	94	0.87	0.1333
2:105453816:C:T	50	100	0.89	0.02542
2:105454164:C:A	50	98	0.62	0.02578
2:105454184:G:T	50	100	0.88	0.0256
2:105454188:G:A	50	96	0.81	0.09877
2:105454544:T:C	50	82	0.76	0.4326
2:105454765:G:A	50	92	0.78	0.04375
2:105454887:C:G	50	76	0.64	0.3123
2:105455469:G:T	50	92	0.74	0.03595
2:105455803:T:A	50	94	0.76	0.03577
2:105455900:G:A	50	98	0.6	0.03831
2:105455945:A:C	50	96	0.76	0.03286
2:105456880:G:A	50	84	0.64	0.2378
2:105456887:A:G	50	82	0.67	0.2633
2:105456943:T:C	50	94	0.84	0.03522
2:105457010:C:G	49	93.9	0.84	0.03486
2:105457347:C:A	50	94	0.77	0.03686
2:105458054:G:A	50	90	0.71	0.03268
2:105458579:T:G	50	80	0.68	0.4332
2:105458658:T:C	50	94	0.87	0.03613
2:105458722:G:T	50	78	0.71	0.3261
2:105458853:T:G	50	82	0.64	0.4866
2:105459141:A:G	50	94	0.88	0.03486
2:105459220:C:T	50	92	0.79	0.03395
2:105459327:C:T	50	94	0.7	0.02814
2:105459577:A:G	50	98	0.64	0.03704
2:105459653:T:C	50	82	0.61	0.1449
2:105459901:A:C	50	90	0.72	0.09749
2:105459943:T:C	50	94	0.6	0.1886
2:105460083:G:A	50	92	0.84	0.05701
2:105460168:T:G	50	96	0.75	0.06736
2:105460437:C:T	50	100	0.83	0.01253
2:105460453:T:C	50	94	0.89	0.04793
2:105460600:C:G	50	100	0.87	0.03558
2:105460910:G:T	50	100	0.89	0.2298
2:105460976:C:T	50	96	0.95	0.07843
2:105460992:C:T	50	96	0.96	0.07843
2:105460994:G:C	50	96	0.95	0.07825
2:105461091:T:C	50	96	0.97	0.07916
2:105461151:A:G	50	100	0.89	0.3208
2:105461156:A:G	50	98	0.98	0.07934
2:105461234:T:C	50	100	0.92	0.2248
2:105461453:C:A	50	100	0.93	0.2322
2:105461720:C:T	50	98	0.98	0.07117
2:105461810:A:C	50	98	0.99	0.1786
2:105461832:T:C	50	98	0.99	0.179
2:105461971:G:A	50	98	0.98	0.07099
2:105462056:G:A	50	98	0.99	0.1788
2:105462078:C:T	50	98	0.98	0.07099
2:105462155:A:T	50	100	0.95	0.02233
2:105462718:G:A	48	93.8	0.99	0.0719
2:105462744:C:T	49	89.8	0.92	0.2976
2:105462747:T:C	47	93.6	0.92	0.2977
2:105463335:T:C	50	98	0.99	0.07317
2:105463415:G:A	50	98	0.99	0.04557
2:105463550:A:T	50	98	0.93	0.102
2:105463721:A:G	50	98	0.99	0.1498
2:105463837:G:A	50	100	0.94	0.1022
2:105463888:A:T	50	98	0.98	0.2591
2:105464289:T:C	50	98	0.98	0.2593
2:105464539:C:T	50	100	0.99	0.02469
2:105464764:T:C	50	96	0.98	0.2598
2:105464837:C:A	50	100	0.95	0.01489
2:105464893:A:T	50	98	0.99	0.1514
2:105464922:A:T	50	98	0.98	0.26
2:105464924:C:A	50	98	0.98	0.234
2:105464993:G:C	50	100	0.99	0.02469
2:105465378:T:C	50	100	0.95	0.01943
2:105465554:T:C	50	98	0.98	0.2594
2:105465659:T:A	50	100	0.98	0.2596
2:105465666:G:A	50	100	0.98	0.2598
2:105466219:G:A	50	100	0.88	0.1009
2:105466295:C:T	49	100	0.99	0.1305
2:105466411:C:A	50	100	0.99	0.1262
2:105466885:G:T	50	100	0.79	0.01561
2:105466911:A:G	50	100	0.95	0.4074
2:105466923:A:G	50	100	0.95	0.232
2:105467126:C:A	50	100	0.96	0.07625
2:105467921:C:T	50	100	0.94	0.01888
2:105468892:G:A	50	100	1	0.08533
2:105469346:C:T	50	100	0.99	0.1338
2:105469472:A:G	50	100	0.98	0.0463
2:105470487:G:A	50	100	1	0.1184
2:105470617:T:C	50	100	1	0.02505
2:105470636:T:C	50	100	0.91	0.07879
2:105470684:T:G	50	100	0.97	0.01652
2:105470706:T:C	50	96	0.97	0.321
2:105470755:C:A	50	100	1	0.2024
2:105471175:G:A	50	100	0.99	0.1349
2:105471618:C:T	50	100	0.73	0.0118
2:105472038:G:A	50	100	0.97	0.3811
2:105472070:T:C	50	100	0.98	0.09659
2:105472669:G:T	49	100	1	0.07734
2:105472873:A:G	50	100	0.97	0.3273
2:105473804:G:A	50	100	0.99	0.01761
2:105473874:C:T	50	98	0.97	0.2446
2:105474134:C:T	50	100	0.99	0.1741
2:105474546:T:C	50	100	1	0.2131
2:105475178:T:C	50	100	0.93	0.01071
2:105475254:A:T	50	100	1	0.07734
2:105475597:C:T	50	100	0.99	0.1344
2:105475760:T:G	50	100	0.99	0.134
2:105475835:C:T	50	100	1	0.0846
2:105475927:T:C	50	100	1	0.213
2:105476571:C:T	50	100	0.98	0.25
2:105476572:G:A	50	100	1	0.02614
2:105476709:A:G	50	100	0.94	0.08351
2:105476740:C:A	50	100	0.99	0.2524
2:105476846:T:C	50	100	1	0.2048
2:105476924:T:C	50	100	0.99	0.2613
2:105476979:A:G	50	100	0.94	0.06736
2:105477147:T:C	50	98	1	0.1184
2:105477242:A:C	50	100	1	0.01398
2:105477380:C:T	50	100	1	0.0138
2:105477430:G:A	50	100	0.99	0.01489
2:105477863:T:C	50	100	0.94	0.06645
2:105477930:C:A	49	100	1	0.08805
2:105478060:G:T	49	100	1	0.01325
2:105478065:T:G	49	100	0.96	0.1387
2:105478159:T:C	50	100	0.99	0.2611
2:105478254:G:A	50	100	0.98	0.02269
2:105478498:C:A	50	100	0.98	0.2467
2:105478985:G:A	50	100	0.85	0.02614
2:105479257:C:T	50	100	0.99	0.1345
2:105479336:G:A	50	100	0.99	0.06754
2:105479515:T:C	50	100	0.99	0.2609
2:105479633:A:G	50	100	0.99	0.4564
2:105480291:C:T	50	100	0.93	0.1026
2:105480615:G:A	50	100	0.99	0.1948
2:105480818:A:G	50	100	0.97	0.2473
2:105480958:G:C	50	100	0.97	0.02487
2:105480988:C:G	50	100	0.99	0.2591
2:105481062:A:G	49	100	0.98	0.2602
2:105481107:C:T	50	100	0.94	0.05937
2:105481407:T:C	50	100	0.97	0.1607
2:105481863:C:A	50	100	0.97	0.2111
2:105482311:T:C	50	100	0.99	0.1196
2:105482328:A:G	50	100	0.96	0.2139
2:105482561:C:T	50	100	0.94	0.02614
2:105482741:G:A	50	98	0.98	0.1342
2:105482834:A:T	50	100	0.88	0.02578
2:105482874:T:G	50	100	0.97	0.461
2:105483160:G:A	50	98	0.84	0.01398
2:105483575:A:G	50	100	0.98	0.3357
2:105484124:C:T	50	98	0.94	0.02469
2:105484430:G:A	50	100	0.97	0.3511
2:105484786:T:G	50	98	0.93	0.266
2:105484943:C:G	50	100	0.96	0.4078
2:105484999:T:A	50	100	0.97	0.155
2:105485742:G:A	50	98	0.96	0.2122
2:105485845:A:G	50	100	0.98	0.01852
2:105485871:C:T	50	100	1	0.1024
2:105486433:C:T	50	100	1	0.1026
2:105486717:A:C	50	100	0.95	0.06391
2:105486927:T:A	50	100	0.88	0.05392
2:105487149:A:C	50	100	0.98	0.4179
2:105487878:C:G	50	100	0.98	0.4228
2:105487953:A:G	50	100	0.96	0.07171
2:105488120:A:T	50	100	1	0.1037
2:105488283:T:A	50	100	0.97	0.06391
2:105488399:T:C	50	100	0.99	0.3375
2:105488952:A:G	50	100	0.98	0.01434
2:105488987:A:G	50	100	0.97	0.2046
2:105489086:T:C	50	100	0.97	0.07117
2:105489120:T:G	50	98	0.92	0.06935
2:105489124:T:G	50	98	0.97	0.07407
2:105489209:A:G	49	95.9	0.93	0.06954
2:105489217:G:A	49	95.9	0.9	0.06881
2:105489227:C:G	46	93.5	0.96	0.289
2:105489400:C:A	48	95.8	0.98	0.07171
2:105489451:G:A	49	100	0.97	0.2251
2:105489477:C:T	50	100	0.98	0.07171
2:105489721:G:A	50	100	0.98	0.06627
2:105489733:G:A	50	100	0.98	0.07171
2:105489764:T:C	50	100	0.99	0.2553
2:105489868:T:C	50	98	0.97	0.256
2:105489926:T:G	50	98	0.98	0.2707
2:105489949:A:G	50	98	0.97	0.2981
2:105489980:C:A	50	100	1	0.1017
2:105490127:C:G	50	100	0.98	0.3845
2:105490316:A:G	50	100	0.98	0.2538
2:105490321:C:G	50	100	0.99	0.10780000000000001
2:105490539:C:T	50	98	0.93	0.386
2:105490621:C:G	50	100	0.98	0.1314
2:105491134:T:C	50	100	1	0.02469
2:105491429:T:C	50	100	1	0.3115
2:105491536:T:A	50	100	0.99	0.0659
2:105491566:C:T	50	100	0.94	0.03976
2:105491608:G:C	50	100	1	0.1727
2:105491780:T:C	50	100	1	0.1908
2:105491932:G:A	50	100	0.97	0.04067
2:105492257:C:T	50	100	1	0.1184
2:105492323:T:C	50	100	0.98	0.3224
2:105493235:G:A	50	100	1	0.04067
2:105493444:C:T	50	100	1	0.3115
2:105493445:A:G	50	100	1	0.3115
2:105493589:A:G	50	100	1	0.08442
2:105493687:G:C	50	100	1	0.08878
2:105493727:G:A	50	100	1	0.3115
2:105494014:A:G	50	100	1	0.3117
2:105494305:G:A	50	100	1	0.3119
2:105494445:T:C	50	100	0.97	0.04067
2:105494494:C:G	50	100	1	0.3119
2:105494501:G:A	50	100	1	0.02142
2:105494680:G:A	50	100	0.99	0.0659
2:105494821:G:A	50	100	1	0.1118
2:105494929:G:A	50	100	0.97	0.04303
2:105495645:C:T	50	100	0.99	0.06609
2:105495672:A:G	50	100	0.97	0.04303
2:105495762:A:G	50	100	1	0.3121
2:105495768:A:T	50	100	1	0.1912
2:105496264:C:T	50	100	1	0.06609
2:105496663:A:G	50	100	1	0.3121
2:105496965:C:A	50	100	0.97	0.04067
2:105497363:T:C	50	100	1	0.3121
2:105497494:A:G	50	98	0.64	0.01416
2:105497778:G:C	50	100	0.99	0.1403
2:105497857:C:T	50	100	1	0.1011
2:105497965:A:G	50	100	1	0.01743
2:105498160:T:C	50	100	1	0.04285
2:105498365:A:G	50	100	1	0.06572
2:105498407:G:A	50	100	1	0.01362
2:105498820:G:T	50	100	1	0.1438
2:105499098:A:G	50	100	0.99	0.1903
2:105499334:T:A	50	98	0.98	0.04956
2:105499433:T:A	50	100	1	0.01362
2:105499449:G:C	50	98	1	0.1469
2:105499749:A:G	50	100	1	0.02251
2:105499841:C:T	50	100	1	0.02142
2:105499866:G:A	50	100	1	0.4415
2:105499984:A:G	50	100	1	0.1051
2:105500057:G:A	50	100	0.88	0.02233
2:105500153:C:G	50	100	1	0.09423
2:105500158:A:G	50	100	1	0.08642
2:105500168:A:C	50	100	1	0.0728
2:105500197:G:A	50	100	1	0.4927
2:105500242:G:C	50	100	1	0.01598
2:105500446:C:T	50	100	1	0.08642
2:105500485:C:T	50	100	1	0.187
2:105500694:T:A	50	100	0.99	0.191
2:105500755:T:C	49	100	0.99	0.07807
2:105500759:T:G	49	100	1	0.02142
2:105500802:C:A	50	100	1	0.106
2:105500883:C:T	50	100	1	0.06118
2:105500961:C:A	50	100	0.99	0.191
2:105501134:T:A	50	100	1	0.01943
2:105501205:T:A	50	100	1	0.1465
2:105501253:C:G	50	100	1	0.02269
2:105501551:A:T	50	100	1	0.08243
2:105501806:G:T	50	100	1	0.02269
2:105502005:A:G	50	100	1	0.156
2:105502633:A:G	50	100	1	0.06572
2:105502649:C:A	50	100	1	0.03141
2:105502799:T:A	50	100	1	0.1772
2:105502976:C:T	50	100	1	0.01743
2:105503079:G:C	50	100	0.9	0.04666
2:105503186:A:T	50	100	0.99	0.09695
2:105503421:A:T	50	100	1	0.07081
2:105503434:C:T	50	100	0.99	0.08642
2:105503661:A:G	50	100	0.91	0.06082
2:105503847:C:T	50	100	1	0.1846
2:105503899:G:T	50	100	1	0.06518
2:105504253:T:C	50	100	1	0.1747
2:105505321:T:C	50	100	1	0.01743
2:105505356:A:G	50	100	0.97	0.04067
2:105505459:A:T	50	100	0.97	0.04121
2:105505554:A:G	50	100	1	0.01761
2:105505586:G:C	50	100	1	0.01344
2:105506270:A:G	50	100	1	0.09822
2:105506389:T:C	50	100	0.98	0.0866
2:105506398:C:A	50	100	1	0.08624
2:105506767:C:T	50	100	1	0.1008
2:105506782:T:C	50	100	0.8	0.0207
2:105507029:C:A	50	100	0.99	0.0837
2:105507084:A:G	50	100	1	0.02288
2:105507540:G:C	50	100	0.99	0.2723
2:105507721:T:G	50	100	0.99	0.1906
2:105507776:G:C	50	100	0.98	0.1906
2:105507874:G:A	50	98	0.98	0.02052
2:105507887:G:T	50	100	1	0.01344
2:105507935:T:C	50	100	0.99	0.3978
2:105507991:C:T	50	100	0.99	0.3981
2:105508034:T:C	50	100	1	0.175
2:105508128:C:A	50	100	0.99	0.3963
2:105508239:A:G	50	100	0.98	0.1678
2:105508285:C:G	50	100	1	0.07244
2:105508326:T:A	50	100	1	0.01943
2:105508334:A:G	50	100	1	0.01688
2:105508567:G:A	50	100	1	0.01761
2:105508625:T:C	50	100	1	0.3159
2:105508684:T:G	50	100	0.99	0.2731
2:105508706:A:G	50	100	1	0.01344
2:105508732:G:A	50	100	1	0.04267
2:105508853:T:G	50	100	1	0.3157
2:105508883:G:C	50	100	1	0.03341
2:105508886:C:T	50	100	1	0.4152
2:105509055:C:T	50	100	1	0.01198
2:105509141:A:G	50	100	1	0.2832
2:105509197:T:C	50	100	1	0.02342
2:105509266:T:C	50	100	1	0.02142
2:105509456:C:T	50	100	1	0.3753
2:105509567:T:C	50	100	1	0.2881
2:105509579:T:C	50	100	1	0.2789
2:105509643:A:G	50	100	1	0.2832
2:105509692:G:A	50	100	1	0.01961
2:105509925:A:G	50	100	1	0.4552
2:105509981:G:C	50	100	1	0.1062
2:105510010:T:C	50	100	1	0.1062
2:105510339:C:T	50	100	1	0.1207
2:105510348:A:T	50	100	1	0.1207
2:105510353:A:T	50	100	1	0.1207
2:105510423:G:C	50	100	1	0.1207
2:105510453:G:A	50	100	1	0.4542
2:105510456:T:C	50	100	1	0.4069
2:105510496:G:A	50	100	1	0.1218
2:105510523:G:A	49	87.8	0.99	0.3644
2:105510541:A:G	50	100	1	0.1209
2:105510607:T:A	50	100	1	0.1207
2:105510830:C:T	50	100	1	0.4216
2:105510831:T:A	50	100	1	0.1218
2:105511000:G:A	50	100	1	0.1238
2:105511006:C:T	50	100	1	0.1218
2:105511054:T:C	50	100	1	0.01761
2:105511111:G:T	50	100	1	0.1218
2:105511127:A:G	50	100	1	0.1218
2:105511312:C:T	50	100	1	0.1218
2:105511342:G:C	50	100	1	0.08787
2:105511360:A:G	50	100	1	0.1216
2:105511459:G:A	50	100	1	0.1216
2:105511460:C:T	50	100	1	0.1218
2:105511537:G:C	50	100	1	0.1545
2:105511770:A:C	50	100	1	0.03123
2:105511906:T:C	50	100	0.99	0.2324
2:105511950:A:G	50	100	1	0.2433
2:105511979:G:T	50	100	1	0.1547
2:105512079:T:C	50	100	1	0.2324
2:105512155:A:G	50	100	1	0.2324
2:105512188:A:G	50	100	1	0.03322
2:105512311:G:A	50	100	1	0.2654
2:105512391:G:A	50	100	1	0.02741
2:105512556:A:C	50	100	1	0.01452
2:105512577:C:G	50	100	1	0.2347
2:105512614:A:G	50	100	1	0.4993
2:105512780:T:G	50	100	1	0.4993
2:105513078:T:A	50	100	1	0.344
2:105513178:C:T	50	100	1	0.1912
2:105513180:G:T	50	100	1	0.2131
2:105513352:A:G	50	100	1	0.415
2:105513434:A:G	50	100	1	0.3947
2:105513556:G:A	50	100	1	0.02233
2:105513597:C:T	50	100	1	0.1901
2:105513602:A:G	50	100	1	0.126
2:105513685:C:T	50	100	1	0.404
2:105513774:A:G	50	100	1	0.01198
2:105513863:T:C	50	100	1	0.01743
2:105513951:A:G	50	100	1	0.2008
2:105514011:G:A	50	100	1	0.01943
2:105514183:C:A	50	100	1	0.02233
2:105514228:T:G	50	100	1	0.02723
2:105514285:T:C	50	100	1	0.1222
2:105514298:G:A	50	100	1	0.1222
2:105514301:A:C	50	100	1	0.1899
2:105514305:T:C	50	100	1	0.1222
2:105514307:G:A	50	100	0.99	0.03123
2:105514347:C:T	50	100	1	0.2008
2:105514427:G:A	50	100	1	0.2008
2:105514579:C:T	50	100	1	0.2064
2:105514702:A:T	50	100	1	0.3235
2:105514764:G:C	50	100	1	0.1222
2:105514770:T:C	50	100	1	0.3235
2:105514774:C:T	50	100	1	0.02905
2:105514860:C:T	50	100	1	0.2008
2:105514861:G:A	50	100	1	0.1222
2:105514868:A:G	50	100	1	0.2008
2:105514989:G:C	50	100	1	0.3548
2:105515128:C:A	50	100	1	0.02233
2:105515289:G:A	50	100	1	0.1222
2:105515332:G:C	50	100	1	0.2411
2:105515394:A:G	50	100	1	0.2371
2:105515426:T:C	50	100	1	0.0423
2:105515478:G:T	50	100	1	0.1995
2:105515570:T:G	50	100	1	0.03123
2:105515704:G:A	50	100	1	0.03123
2:105515720:T:G	50	100	1	0.4617
2:105515726:G:T	50	100	1	0.1821
2:105515793:G:A	50	98	1	0.08261
2:105515856:G:T	50	100	1	0.03123
2:105515864:G:T	50	100	1	0.03123
2:105515891:C:A	50	100	1	0.02233
2:105515905:T:C	50	100	1	0.3635
2:105515943:C:T	50	100	1	0.3094
2:105516004:A:G	50	100	1	0.02233
2:105516046:T:C	50	100	1	0.03123
2:105516086:A:G	50	100	1	0.2634
2:105516174:A:G	50	100	1	0.2634
2:105516457:A:G	50	100	1	0.1941
2:105516522:T:G	50	100	1	0.1066
2:105516529:G:T	50	100	1	0.2634
2:105516670:G:C	50	100	1	0.03123
2:105516707:T:G	50	100	0.99	0.02905
2:105517031:G:A	50	100	1	0.06409
2:105517141:T:G	50	100	1	0.1
2:105517144:C:T	50	100	1	0.2064
2:105517180:G:A	50	100	1	0.0748
2:105517391:G:A	50	100	1	0.0463
2:105517410:A:T	50	100	1	0.1019
2:105517503:T:C	50	100	0.99	0.08406
2:105517518:G:C	50	100	0.99	0.1019
2:105517756:T:C	50	100	1	0.1019
2:105517884:C:A	50	100	1	0.1019
2:105517936:C:T	50	100	1	0.04503
2:105518008:T:C	50	100	1	0.1004
2:105518074:T:C	50	100	1	0.1004
2:105518128:C:A	50	100	1	0.1004
2:105518286:T:C	50	100	1	0.1004
2:105518321:A:G	50	100	1	0.191
2:105518374:A:C	50	100	1	0.1004
2:105518378:G:A	50	100	0.99	0.1558
2:105518477:G:A	50	100	1	0.3814
2:105518530:C:G	50	100	1	0.03268
2:105518544:A:G	50	100	0.98	0.09423
2:105519257:T:C	50	100	1	0.2643
2:105519267:G:A	50	100	1	0.3143
2:105519279:A:G	50	100	0.95	0.02342
2:105519717:G:A	50	100	1	0.3764
2:105519744:C:T	50	100	1	0.3765
2:105519805:A:G	50	100	1	0.09786
2:105519903:G:T	50	100	1	0.3767
2:105519905:G:A	50	100	1	0.3765
2:105519914:C:A	50	100	0.99	0.03776
2:105520116:G:C	50	100	1	0.3765
2:105520121:C:T	50	100	1	0.3233
2:105520257:A:G	50	100	1	0.3765
2:105520295:A:G	50	100	1	0.2994
2:105520358:G:C	50	100	1	0.3765
2:105520369:C:T	50	100	1	0.3765
2:105520454:C:T	50	100	1	0.3765
2:105520705:T:C	50	100	1	0.03976
2:105520725:C:T	50	100	1	0.3765
2:105520736:G:A	50	100	0.99	0.3235
2:105520819:T:C	50	100	1	0.3765
2:105520960:A:T	50	100	1	0.3233
2:105521137:G:A	50	100	1	0.2994
2:105521239:T:A	50	100	1	0.03086
2:105521356:A:C	49	95.9	0.98	0.3493
2:105521493:T:A	50	100	1	0.09041
2:105521518:C:T	50	100	1	0.02306
2:105521847:C:T	50	100	1	0.3233
2:105521928:C:G	50	100	1	0.09768
2:105521931:C:T	50	100	1	0.1906
2:105521991:G:A	50	100	1	0.3773
2:105522233:C:T	50	100	1	0.03086
2:105522299:T:C	50	100	0.73	0.01543
2:105522329:A:G	50	96	0.99	0.2411
2:105522389:C:T	50	100	1	0.03086
2:105522496:T:C	50	100	1	0.4081
2:105522573:G:A	50	100	1	0.3232
2:105522759:G:A	50	100	1	0.1324
2:105522796:G:T	50	100	1	0.02052
2:105522836:A:G	50	100	0.99	0.2741
2:105522914:A:G	50	100	1	0.323
2:105523022:A:G	50	100	1	0.4021
2:105523175:G:A	50	100	1	0.3233
2:105523218:T:C	50	98	1	0.274
2:105523245:G:A	50	100	1	0.1905
2:105523279:C:T	50	100	1	0.01979
2:105523303:G:A	50	100	1	0.3233
2:105523364:G:A	50	100	1	0.2629
2:105523417:A:G	50	100	1	0.3233
2:105523695:C:T	50	100	0.99	0.4021
2:105523825:T:C	50	100	1	0.274
2:105523999:A:G	50	100	1	0.3233
2:105524010:G:C	50	100	1	0.3233
2:105524024:T:C	50	100	1	0.3233
2:105524052:C:T	50	100	1	0.03086
2:105524109:G:A	50	96	0.89	0.06845
2:105524122:G:A	50	100	1	0.274
2:105524430:C:T	50	100	0.99	0.05174
2:105524451:A:G	50	100	1	0.3233
2:105524539:A:G	50	100	1	0.07752
2:105524546:C:A	50	100	0.89	0.01924
2:105524547:G:T	50	100	1	0.09677
2:105524548:A:C	50	100	1	0.07734
2:105524659:A:G	50	100	1	0.2741
2:105524829:A:G	50	100	1	0.3233
2:105525066:G:A	50	100	1	0.3232
2:105525311:C:T	50	100	1	0.03086
2:105525312:A:G	50	100	0.99	0.4018
2:105525357:A:G	50	100	1	0.2743
2:105525479:G:A	50	100	1	0.3233
2:105525578:G:A	50	98	0.99	0.2999
2:105525677:A:G	50	100	1	0.2689
2:105525923:G:A	50	98	1	0.3542
2:105526050:A:G	50	100	1	0.2718
2:105526054:C:T	50	100	1	0.08315
2:105526057:G:A	50	100	1	0.4018
2:105526067:G:A	50	100	1	0.402
2:105526105:G:A	50	100	1	0.402
2:105526154:C:G	50	100	1	0.4016
2:105526159:G:A	50	98	1	0.3232
2:105526195:G:A	50	100	1	0.2629
2:105526257:A:G	50	100	1	0.1883
2:105526276:A:T	50	100	1	0.2046
2:105526292:G:C	50	98	1	0.2741
2:105526304:G:A	50	100	1	0.402
2:105526322:A:G	50	98	1	0.2741
2:105526333:G:A	50	98	1	0.1908
2:105526439:C:T	50	100	1	0.09749
2:105526477:C:T	50	100	1	0.3709
2:105526550:G:C	49	100	1	0.2741
2:105526556:C:A	50	100	1	0.3709
2:105526559:C:G	49	100	1	0.3232
2:105526750:T:A	50	100	1	0.01634
2:105526987:C:A	50	100	0.99	0.3226
2:105527083:A:G	50	100	0.98	0.01071
2:105527512:T:C	50	100	1	0.03232
2:105527524:A:G	50	100	1	0.2631
2:105527560:T:C	50	100	1	0.402
2:105527588:G:A	50	100	1	0.3235
2:105527938:A:G	50	100	1	0.01634
2:105527969:A:T	50	100	1	0.3235
2:105528068:A:G	50	100	1	0.3235
2:105528069:C:T	50	100	0.99	0.3905
2:105528073:G:A	50	100	1	0.274
2:105528100:G:A	50	100	1	0.3235
2:105528263:G:A	50	100	1	0.3235
2:105528657:T:G	50	100	1	0.3235
2:105528713:T:C	50	100	1	0.195
2:105528956:A:T	50	100	1	0.2696
2:105528958:T:A	50	100	0.99	0.3232
2:105529036:T:C	50	100	1	0.274
2:105529053:A:G	50	100	1	0.195
2:105529133:T:A	50	100	0.99	0.3232
2:105529202:G:A	50	100	1	0.3711
2:105529226:C:T	50	100	1	0.4021
2:105529239:T:A	50	100	0.99	0.323
2:105529240:C:T	50	100	0.99	0.323
2:105529260:A:G	50	100	1	0.4069
2:105529324:C:T	50	100	0.99	0.03994
2:105529552:G:A	50	100	0.99	0.3228
2:105529609:C:T	50	100	0.95	0.01325
2:105529638:A:T	50	100	0.99	0.2633
2:105529850:T:G	50	100	0.99	0.4023
2:105530045:A:G	50	100	0.98	0.03794
2:105530115:A:G	50	100	0.99	0.3224
2:105530158:G:A	50	100	0.99	0.2743
2:105530196:C:G	50	98	0.98	0.0236
2:105530245:G:A	50	100	0.99	0.3226
2:105530270:T:C	50	98	0.99	0.4032
2:105530293:A:T	50	100	0.99	0.3221
2:105530315:G:C	50	98	0.98	0.2627
2:105530478:A:G	49	98	0.98	0.3301
2:105530556:C:A	50	98	0.98	0.3293
2:105530674:T:C	50	98	0.97	0.3282
2:105530965:C:T	50	100	0.95	0.03849
2:105530999:G:A	50	100	0.9	0.04956
2:105531322:C:G	50	98	0.96	0.4973
2:105531600:T:C	50	100	1	0.01471
2:105531657:T:C	50	96	0.98	0.4769
2:105531690:C:T	50	100	0.89	0.04212
2:105531691:G:A	50	96	0.97	0.4909
2:105531781:G:A	50	96	0.98	0.4835
2:105531895:C:T	50	98	0.97	0.01997
2:105531955:T:C	50	98	0.99	0.478
2:105531990:T:C	50	100	0.99	0.1777
2:105532066:T:C	50	100	0.99	0.2977
2:105532216:G:A	50	100	0.99	0.4775
2:105532257:G:A	50	100	0.99	0.1759
2:105532335:C:T	50	100	0.98	0.02923
2:105532355:G:T	50	100	0.99	0.01616
2:105532708:C:T	50	98	0.97	0.02669
2:105532739:T:C	50	100	0.99	0.0679
2:105532813:A:G	50	100	0.99	0.2066
2:105532877:G:A	50	100	0.99	0.07589
2:105533123:G:A	50	100	1	0.3235
2:105533220:A:T	50	100	1	0.03032
2:105533256:T:C	50	100	0.98	0.03232
2:105533294:G:A	50	100	0.99	0.3811
2:105533356:G:A	50	100	1	0.02215
2:105533393:A:G	50	100	1	0.1442
2:105533483:T:A	50	98	0.99	0.1581
2:105533823:C:G	50	100	1	0.01525
2:105533824:T:C	50	100	0.98	0.0512
2:105533916:G:A	50	100	1	0.01652
2:105533938:C:T	50	100	1	0.2079
2:105534057:C:G	50	100	1	0.3233
2:105534088:G:A	50	100	1	0.2079
2:105534141:C:G	50	100	1	0.3313
2:105534537:A:G	50	100	1	0.3495
2:105534617:T:C	50	100	1	0.06373
2:105534922:C:T	50	100	1	0.3235
2:105535460:T:C	50	100	1	0.06354
2:105535507:T:G	50	100	1	0.108
2:105535512:G:C	50	100	1	0.1407
2:105535648:C:T	50	100	0.99	0.1503
2:105535662:T:A	50	100	0.97	0.01924
2:105536280:C:A	50	100	1	0.1409
2:105536328:C:T	50	100	1	0.1409
2:105536331:T:G	50	100	1	0.3233
2:105536538:T:A	50	100	1	0.02705
2:105536648:C:T	50	100	0.99	0.1796
2:105536927:A:G	50	100	0.99	0.07607
2:105537039:A:G	50	100	1	0.4648
2:105537084:C:A	50	100	0.99	0.2059
2:105537129:G:A	50	100	0.99	0.2059
2:105537480:G:C	50	100	1	0.01924
2:105538079:T:C	50	100	0.99	0.3264
2:105538185:G:A	50	100	1	0.3235
2:105538229:T:C	50	100	1	0.0167
2:105538443:G:C	50	100	1	0.06373
2:105538733:C:T	50	100	1	0.1485
2:105539128:T:A	50	100	1	0.06318
2:105539165:C:T	50	100	1	0.2057
2:105539535:C:T	50	100	0.97	0.05102
2:105539754:T:C	50	100	1	0.04412
2:105539757:A:G	50	100	1	0.01924
2:105539885:A:G	50	100	1	0.07571
2:105539899:T:G	50	100	1	0.04412
2:105540389:A:T	50	98	1	0.04793
2:105540645:C:A	50	100	1	0.4256
2:105540650:C:T	50	100	0.96	0.01525
2:105540686:G:C	50	100	1	0.3304
2:105540733:T:A	50	100	1	0.1222
2:105540737:T:C	50	100	1	0.1222
2:105540916:A:C	50	100	0.98	0.03232
2:105540977:A:T	50	100	1	0.01924
2:105541058:G:A	50	100	1	0.07553
2:105541070:C:A	50	100	1	0.3195
2:105541071:C:A	50	100	0.98	0.03014
2:105541176:A:G	50	100	1	0.01924
2:105541287:C:T	50	100	1	0.1088
2:105541572:G:A	50	100	1	0.1476
2:105541669:C:G	50	100	0.97	0.05102
2:105541718:T:C	50	98	1	0.01924
2:105541932:T:A	50	100	1	0.2231
2:105541958:A:G	50	100	1	0.1471
2:105541990:G:A	50	100	1	0.07553
2:105542106:A:G	50	100	1	0.2231
2:105542402:T:C	50	100	1	0.03304
2:105542537:C:T	50	100	1	0.1474
2:105542721:A:G	50	100	1	0.2324
2:105542759:C:T	50	100	1	0.2229
2:105543080:C:T	50	100	0.95	0.03232
2:105543144:C:A	50	100	1	0.315
2:105543169:T:C	50	100	1	0.3862
2:105543413:G:A	50	98	0.95	0.0256
2:105543725:G:T	50	100	1	0.3606
2:105543877:A:G	50	100	0.98	0.2015
2:105544041:C:T	50	100	0.99	0.2142
2:105544076:A:G	50	100	0.9	0.06227
2:105544115:A:C	50	98	1	0.2426
2:105544149:A:G	50	98	1	0.3753
2:105544379:C:G	50	98	0.99	0.2794
2:105544442:A:G	50	98	0.99	0.2761
2:105544469:T:C	50	100	1	0.03286
2:105544579:A:G	50	100	1	0.02487
2:105544682:C:T	50	98	0.99	0.146
2:105544772:C:T	50	100	0.9	0.01943
2:105544855:C:T	50	98	1	0.3322
2:105545012:G:A	50	100	1	0.01924
2:105545362:C:T	50	100	1	0.02614
2:105545468:C:T	50	98	1	0.3224
2:105545489:G:A	50	100	1	0.0138
2:105546047:C:T	50	100	0.97	0.1973
2:105546578:T:A	50	100	1	0.04212
2:105546632:G:A	50	100	1	0.05011
2:105546799:C:G	50	98	1	0.4501
2:105546839:C:T	50	100	1	0.03686
2:105547005:G:A	50	100	1	0.0256
2:105547067:C:T	50	100	1	0.2623
2:105547302:T:C	50	100	1	0.04212
2:105547307:C:T	50	100	0.99	0.09677
2:105547777:C:T	50	100	1	0.01434
2:105547947:T:C	50	100	1	0.402
2:105547980:A:C	50	100	1	0.2585
2:105548240:T:C	50	100	0.99	0.1035
2:105548350:C:A	50	100	0.99	0.09677
2:105548384:G:A	50	100	0.99	0.1425
2:105548396:T:C	50	100	0.99	0.1403
2:105548459:T:A	50	100	1	0.04593
2:105548577:A:G	50	100	0.99	0.1425
2:105548618:A:G	50	100	0.99	0.1425
2:105548626:A:T	50	100	0.99	0.1427
2:105548628:G:T	50	100	1	0.2211
2:105548636:G:A	50	98	0.99	0.197
2:105548836:T:A	50	100	0.97	0.02088
2:105548948:G:A	50	100	1	0.1451
2:105548993:G:A	50	100	1	0.0354
2:105549109:C:T	50	98	1	0.4931
2:105549148:G:T	50	98	1	0.4473
2:105549327:C:T	50	100	1	0.0354
2:105549543:G:A	50	100	0.99	0.1038
2:105549569:C:G	50	98	1	0.04611
2:105549860:G:A	49	98	0.99	0.4027
2:105550054:A:G	50	100	1	0.02959
2:105550162:A:T	50	100	0.99	0.104
2:105550396:C:T	50	98	1	0.4027
2:105550471:T:C	50	98	1	0.4052
2:105550594:C:T	50	100	0.9	0.02796
2:105550620:G:A	50	100	1	0.04267
2:105550651:G:A	50	98	1	0.1973
2:105550779:C:T	50	100	0.99	0.1042
2:105551011:C:T	50	100	0.99	0.1803
2:105551183:C:T	50	98	1	0.4025
2:105551488:A:G	50	100	1	0.01107
2:105551688:G:A	50	100	1	0.04121
2:105551711:G:A	50	98	1	0.4031
2:105551924:A:G	50	100	0.98	0.06118
2:105551973:A:G	50	100	1	0.1452
2:105551981:A:G	50	100	1	0.09985
2:105552385:A:C	50	98	1	0.4882
2:105552902:A:T	50	100	1	0.02941
2:105552989:G:A	50	98	1	0.1462
2:105553203:C:T	50	100	1	0.1064
2:105553210:A:G	50	100	1	0.4884
2:105554228:T:A	50	100	1	0.4895
2:105554347:G:A	50	100	1	0.2565
2:105554369:T:C	50	100	1	0.09913
2:105554593:T:C	50	100	1	0.1058
2:105554802:C:T	50	100	1	0.03558
2:105554913:G:A	50	100	0.92	0.02505
2:105555544:T:G	50	100	1	0.2565
2:105555724:G:A	50	100	1	0.1451
2:105555774:T:C	50	100	1	0.1451
2:105555991:G:A	50	100	1	0.4025
2:105556357:G:C	50	100	1	0.2564
2:105556464:G:A	50	100	1	0.2564
2:105556492:C:A	50	100	1	0.2564
2:105556797:C:T	50	100	1	0.1454
2:105556851:T:C	50	100	1	0.3867
2:105556925:G:A	50	100	0.99	0.1055
2:105557018:G:T	50	100	1	0.4025
2:105557122:A:C	50	100	1	0.2564
2:105557276:G:A	50	100	0.97	0.01688
2:105557317:C:T	50	100	1	0.1029
2:105557661:C:T	50	100	1	0.02941
2:105557662:G:A	50	100	1	0.09931
2:105558192:C:T	50	100	1	0.1057
2:105558202:C:A	50	100	1	0.09931
2:105558330:G:A	50	100	1	0.1452
2:105558364:G:C	50	100	1	0.09949
2:105558562:G:C	50	100	1	0.09931
2:105558590:A:G	50	100	1	0.09949
2:105558835:C:G	50	98	1	0.02251
2:105558889:T:C	50	100	1	0.09949
2:105559282:G:T	50	98	1	0.4893
2:105559365:C:T	50	98	1	0.1451
2:105559413:T:C	50	98	1	0.423
2:105559783:A:T	50	100	1	0.03195
2:105560246:G:A	50	98	1	0.4933
2:105560260:G:A	50	100	1	0.2418
2:105560394:G:A	50	100	0.9	0.03613
2:105560712:C:A	50	100	0.91	0.0345
2:105560873:A:G	50	100	1	0.02415
2:105560947:T:C	50	100	1	0.09949
2:105561131:T:C	50	100	0.9	0.02288
2:105561156:G:A	50	100	1	0.09949
2:105561235:C:A	50	100	1	0.09967
2:105561444:C:T	50	98	0.97	0.0256
2:105561508:C:A	50	100	1	0.09985
2:105561521:C:T	50	100	1	0.0167
2:105561792:C:T	50	100	0.99	0.01035
2:105562255:G:A	50	100	1	0.09967
2:105562358:G:A	50	98	1	0.1995
2:105562942:A:G	50	100	1	0.2988
2:105563219:T:A	50	98	0.93	0.04648
2:105563501:A:G	50	100	1	0.09622
2:105563627:G:A	50	100	0.92	0.02596
2:105563675:C:G	50	100	0.85	0.02959
2:105563876:T:C	50	100	1	0.04394
2:105564012:T:G	49	100	1	0.1004
2:105564115:A:T	50	98	1	0.1449
2:105564434:T:C	50	100	1	0.01344
2:105564651:T:C	50	100	0.95	0.114
2:105565330:G:A	50	100	1	0.1367
2:105565411:A:G	50	100	1	0.3121
2:105565608:C:T	50	100	0.99	0.08279
2:105565666:G:A	50	100	0.99	0.0276
2:105565681:G:A	50	100	1	0.01235
2:105565813:C:G	50	100	0.99	0.3083
2:105566427:C:T	50	100	1	0.1363
2:105566496:G:A	50	98	1	0.4633
2:105567081:C:T	50	94	0.95	0.05029
2:105567340:G:A	50	100	1	0.01616
2:105567922:G:A	50	100	1	0.07317
2:105567938:G:A	50	100	1	0.08188
2:105567940:C:T	50	98	1	0.1454
2:105567981:C:T	50	100	1	0.08569
2:105568551:A:T	50	100	0.99	0.177
2:105568610:G:C	50	98	1	0.1451
2:105569066:G:A	50	100	1	0.1363
2:105569368:T:C	50	98	1	0.1451
2:105569528:G:A	50	94	1	0.02596
2:105569589:T:G	50	98	1	0.2821
2:105569835:C:T	50	100	1	0.02342
2:105569979:T:C	50	98	1	0.2841
2:105570120:G:T	50	98	1	0.2841
2:105570164:C:T	50	98	0.99	0.2841
2:105570175:T:C	50	100	0.98	0.07371
2:105570318:C:T	50	100	0.99	0.03014
2:105570511:T:C	50	98	1	0.1451
2:105570539:A:G	50	100	1	0.01216
2:105570545:C:T	50	100	1	0.01471
2:105570548:T:C	50	98	1	0.2843
2:105570671:C:T	50	100	1	0.05229
2:105570674:C:T	50	98	1	0.2843
2:105570789:T:C	50	98	1	0.2843
2:105570801:T:C	50	98	1	0.2843
2:105570873:C:T	50	98	1	0.2843
2:105571065:A:G	50	98	1	0.4795
2:105571181:C:T	50	100	0.85	0.01416
2:105571702:C:T	50	98	1	0.2843
2:105571711:C:G	50	100	1	0.01126
2:105572008:A:G	50	98	0.98	0.04158
2:105572030:G:A	50	100	1	0.01634
2:105572042:G:A	50	98	1	0.08134
2:105572106:T:C	50	100	1	0.02251
2:105572227:G:T	50	98	0.98	0.2687
2:105572377:C:A	50	98	1	0.1451
2:105572460:C:T	50	98	1	0.4806
2:105572514:T:C	50	98	1	0.1458
2:105572904:G:A	50	98	1	0.1796
2:105572948:G:T	50	100	1	0.02251
2:105573498:T:C	50	98	0.99	0.4862
2:105573742:C:T	50	98	1	0.01053
2:105574111:G:A	50	100	1	0.1647
2:105574441:C:T	50	100	0.99	0.1447
2:105574442:G:A	50	100	0.97	0.06282
2:105574571:T:G	50	98	0.99	0.1498
2:105574888:C:T	50	100	1	0.1334
2:105574889:T:G	50	100	1	0.1333
2:105575235:C:A	50	100	0.99	0.02778
2:105575352:G:C	50	98	0.99	0.3063
2:105575490:C:T	50	98	0.97	0.4942
2:105575504:G:A	50	98	0.99	0.1483
2:105575563:T:A	50	98	0.98	0.4828
2:105575583:C:T	50	98	0.98	0.3312
2:105576074:T:C	50	96	0.99	0.1763
2:105576082:C:A	50	96	0.99	0.1779
2:105576219:G:A	50	100	1	0.02796
2:105576618:G:A	50	100	0.98	0.01616
2:105576621:T:G	50	100	1	0.1422
2:105576806:C:T	50	100	0.98	0.238
2:105576962:G:A	50	100	0.98	0.2262
2:105577032:T:C	50	100	0.99	0.2268
2:105577095:A:G	50	100	0.97	0.4463
2:105577263:A:T	50	100	0.96	0.02215
2:105577305:A:C	50	100	0.98	0.03558
2:105577382:T:C	50	100	0.99	0.2438
2:105577477:C:T	50	100	0.93	0.02705
2:105577632:G:A	50	100	1	0.4717
2:105577637:G:A	50	100	0.99	0.4717
2:105577677:G:A	50	100	0.99	0.4717
2:105577789:C:T	50	100	1	0.02215
2:105577850:G:A	50	100	0.99	0.301
2:105577929:T:C	50	100	0.99	0.3012
2:105577996:A:G	50	100	0.99	0.3012
2:105578013:C:T	50	100	0.99	0.3012
2:105578261:C:A	50	100	1	0.02578
2:105578443:C:A	50	100	0.99	0.04757
2:105578486:C:T	50	100	1	0.3012
2:105578636:C:T	50	100	1	0.3012
2:105578736:G:A	50	100	1	0.301
2:105578825:G:A	50	100	1	0.2037
2:105578859:G:A	50	100	0.99	0.256
2:105578881:G:C	50	100	1	0.05392
2:105578983:G:A	50	100	1	0.3008
2:105579128:T:G	50	100	1	0.281
2:105579259:G:T	50	100	0.98	0.03522
2:105579299:T:G	48	95.8	0.99	0.04793
2:105579393:A:T	50	96	0.99	0.4886
2:105579790:G:A	50	100	0.99	0.2135
2:105580183:G:A	50	100	0.89	0.03105
2:105580205:T:C	50	100	1	0.2818
2:105580388:C:T	50	100	1	0.04285
2:105580495:A:G	50	100	1	0.0138
2:105580624:C:T	50	100	1	0.2035
2:105580766:G:T	50	100	1	0.2035
2:105580787:A:C	50	100	0.99	0.01471
2:105580941:C:T	50	100	0.99	0.2605
2:105581084:T:G	50	100	1	0.2033
2:105581396:T:C	50	98	0.99	0.02524
2:105581596:G:A	50	100	0.99	0.2609
2:105581697:C:T	50	100	1	0.01035
2:105581917:C:T	50	100	1	0.215
2:105582032:G:A	50	100	1	0.01362
2:105582173:T:G	50	98	0.94	0.04611
2:105582443:T:G	50	100	1	0.01053
2:105582465:T:C	50	100	1	0.04285
2:105582698:T:C	50	98	1	0.0797
2:105582730:T:C	50	100	1	0.1429
2:105583173:A:G	49	100	0.99	0.4559
2:105583280:C:A	50	100	1	0.04303
2:105583287:A:G	50	100	1	0.25
2:105583477:A:G	50	100	0.99	0.1523
2:105583894:G:A	50	100	1	0.01325
2:105584098:A:G	50	100	1	0.2818
2:105584200:T:G	50	100	1	0.1429
2:105584331:C:T	50	100	0.99	0.2622
2:105584498:A:G	50	96	0.94	0.01162
2:105584738:T:C	50	100	1	0.01035
2:105585536:T:C	50	100	0.99	0.2111
2:105585544:C:A	50	100	0.99	0.2111
2:105585637:T:A	50	100	1	0.1429
2:105585848:C:G	50	100	0.98	0.1903
2:105585857:C:T	50	100	1	0.2682
2:105585899:C:A	50	100	1	0.01035
2:105586219:T:C	50	100	0.92	0.07208
2:105586410:T:A	44	95.5	0.97	0.1957
2:105586483:G:T	47	95.7	0.99	0.199
2:105587553:C:T	50	98	0.99	0.2104
2:105587784:C:T	50	100	0.98	0.2171
2:105588244:C:T	50	100	1	0.2685
2:105588355:G:A	50	100	0.99	0.195
2:105588412:C:T	50	100	1	0.04739
2:105588780:G:C	50	100	1	0.1683
2:105589031:G:A	50	100	1	0.01035
2:105589613:C:G	50	100	1	0.01071
2:105589825:T:C	50	100	0.89	0.01017
2:105590371:C:A	50	100	0.96	0.02578
2:105590372:T:C	50	100	1	0.0532
2:105590423:G:A	50	100	0.99	0.2032
2:105590438:C:T	50	100	0.98	0.1754
2:105590439:G:A	50	100	0.98	0.1202
2:105590774:G:A	50	100	0.96	0.01489
2:105591127:G:A	50	100	0.91	0.02324
2:105591778:C:T	50	98	0.98	0.219
2:105591970:G:A	50	100	0.99	0.0118
2:105592445:G:T	50	100	0.96	0.0354
2:105592446:G:T	49	100	0.96	0.0354
2:105592607:G:A	50	96	0.94	0.1176
2:105592656:T:C	50	96	0.93	0.2393
2:105592928:A:C	50	92	0.9	0.4989
2:105592986:C:T	50	100	0.9	0.2945
2:105593419:C:T	50	100	0.98	0.01035
2:105593420:G:A	50	100	0.89	0.03613
2:105593519:A:G	50	98	0.72	0.04339
2:105593893:C:A	50	98	0.88	0.211
2:105594085:C:G	50	100	0.84	0.1171
2:105594131:C:T	50	82	0.88	0.2807
2:105594327:G:C	50	100	0.84	0.01452
2:105595190:T:C	50	100	0.98	0.09187
2:105595213:G:A	50	100	0.99	0.09168
2:105595269:C:T	50	98	0.95	0.4383
2:105595664:C:T	50	98	0.94	0.0443
2:105596007:A:G	50	100	0.96	0.04194
2:105596382:C:T	50	100	1	0.09386
2:105596466:C:T	50	98	0.92	0.01216
2:105596621:T:C	50	100	0.98	0.09749
2:105597106:G:A	50	100	1	0.02977
2:105597732:T:C	50	100	0.97	0.1688
2:105598008:C:T	50	100	0.93	0.05592
2:105598115:C:T	50	100	0.93	0.05592
2:105598692:A:G	50	100	0.97	0.1652
2:105598794:T:A	50	100	0.84	0.01688
2:105599023:A:G	50	100	0.96	0.08842
2:105599176:C:T	50	100	1	0.04158
2:105599292:C:T	50	100	0.99	0.167
2:105600105:C:G	50	100	1	0.1069
2:105600349:A:G	50	100	1	0.1071
2:105600404:C:A	50	100	0.99	0.4611
2:105600563:G:A	50	100	0.99	0.09604
2:105600790:T:C	50	100	1	0.01852
2:105600873:G:A	50	100	0.99	0.1877
2:105601136:C:T	50	100	1	0.03177
2:105601564:G:A	50	100	0.96	0.04611
2:105601587:G:A	50	100	1	0.2177
2:105601832:G:A	50	100	0.9	0.01126
2:105602016:A:C	50	100	1	0.03903
2:105602174:T:C	50	100	1	0.216
2:105602273:C:T	49	100	1	0.0394
2:105602460:G:A	50	100	1	0.1668
2:105602601:A:G	49	91.8	0.7	0.04357
2:105602612:T:A	50	92	0.89	0.1721
2:105602620:A:T	49	91.8	0.89	0.1736
2:105602735:C:A	50	100	0.78	0.01943
2:105602859:G:A	50	100	1	0.07226
2:105602867:G:A	50	100	1	0.2362
2:105602886:T:A	50	100	1	0.1667
2:105603155:A:C	50	100	1	0.1068
2:105603309:C:T	50	100	1	0.03922
2:105603566:T:G	50	100	1	0.1964
2:105603717:C:A	50	100	1	0.4152
2:105604057:G:A	50	100	1	0.03922
2:105604175:T:A	50	100	0.99	0.2175
2:105604342:A:G	50	100	1	0.4152
2:105604676:C:G	50	100	1	0.1966
2:105604699:T:C	50	100	1	0.1668
2:105604712:T:C	50	100	1	0.1966
2:105604749:G:A	50	100	1	0.01834
2:105604814:C:A	49	100	1	0.1966
2:105604943:A:G	50	100	1	0.4154
2:105605297:G:A	50	100	1	0.09858
2:105605405:G:A	50	100	1	0.1071
2:105605416:T:C	50	100	1	0.2574
2:105605518:A:G	50	100	1	0.4154
2:105605775:C:T	50	100	1	0.4154
2:105605786:C:T	50	100	1	0.1069
2:105606036:C:G	50	100	1	0.4152
2:105606287:G:T	50	100	1	0.4152
2:105606299:G:A	50	100	1	0.1874
2:105606324:A:C	50	100	1	0.4152
2:105606326:T:G	50	100	1	0.4152
2:105606346:A:T	50	100	1	0.4152
2:105606380:G:A	50	100	1	0.1668
2:105606403:A:G	50	100	1	0.1997
2:105606667:G:A	50	100	1	0.415
2:105606735:G:A	50	100	0.85	0.02996
2:105606751:T:C	50	100	1	0.03177
2:105606763:T:C	50	100	1	0.2573
2:105606878:A:G	50	100	1	0.4147
2:105606913:A:G	50	100	1	0.01834
2:105607141:C:T	50	100	1	0.4152
2:105607286:A:G	50	100	1	0.4152
2:105607726:C:T	50	100	1	0.415
2:105608077:T:C	50	100	1	0.01834
2:105608415:A:T	50	100	0.95	0.04993
2:105608750:G:A	50	100	1	0.415
2:105608838:T:C	50	100	1	0.2004
2:105609102:A:T	50	100	1	0.415
2:105609384:G:T	50	100	1	0.0187
2:105609595:T:G	50	100	1	0.01834
2:105609664:G:A	50	100	1	0.1069
2:105609782:A:C	50	100	0.98	0.1305
2:105610167:C:T	50	100	0.97	0.01725
2:105610314:G:C	50	100	1	0.1881
2:105610442:A:T	50	100	1	0.4147
2:105610446:T:G	50	100	1	0.1881
2:105610571:A:T	50	100	0.99	0.4147
2:105610739:G:A	50	100	1	0.01834
2:105611052:G:T	50	100	1	0.1674
2:105611264:T:C	50	100	1	0.2761
2:105611351:T:G	50	100	1	0.1696
2:105611578:C:T	50	100	1	0.1674
2:105611671:A:C	50	100	0.82	0.01779
2:105611933:A:G	50	100	1	0.1696
2:105611950:A:G	50	100	1	0.01834
2:105611972:T:A	50	100	1	0.1371
2:105612453:T:C	50	100	1	0.2378
2:105612499:A:C	50	100	1	0.169
2:105612958:G:A	50	100	1	0.01834
2:105613011:C:T	50	98	1	0.1592
2:105613088:T:C	50	100	0.99	0.12
2:105613188:G:A	50	100	1	0.1058
2:105613194:G:A	50	100	0.99	0.1578
2:105613393:C:T	50	98	0.99	0.2636
2:105613400:G:A	50	100	1	0.1058
2:105613748:A:G	50	100	0.99	0.1204
2:105613986:G:A	50	98	0.99	0.1187
2:105614006:C:G	50	100	1	0.1058
2:105614604:G:A	50	100	0.99	0.0345
2:105614645:G:A	50	100	1	0.03867
2:105614735:C:T	50	100	0.85	0.02996
2:105614743:C:T	50	100	1	0.106
2:105614909:C:T	50	100	1	0.1365
2:105615331:C:T	50	100	1	0.1073
2:105615435:G:T	50	100	1	0.03195
2:105615866:C:T	50	100	1	0.1058
2:105615892:T:A	50	100	1	0.1204
2:105615893:C:G	50	100	1	0.03195
2:105616154:T:C	50	100	1	0.1204
2:105616357:C:T	50	100	0.92	0.04484
2:105616406:T:C	50	100	1	0.2168
2:105616493:C:G	49	100	0.99	0.09768
2:105616569:A:G	50	100	1	0.10780000000000001
2:105616715:C:T	50	100	1	0.01816
2:105616831:T:A	50	100	0.99	0.01489
2:105617158:A:G	50	100	1	0.1981
2:105617382:A:G	50	100	0.99	0.09768
2:105617488:T:C	50	100	0.98	0.01761
2:105617600:C:A	50	100	0.92	0.03123
2:105617601:T:C	50	100	1	0.4265
2:105617621:C:G	50	100	1	0.1064
2:105617646:T:C	50	100	1	0.1064
2:105617670:C:T	50	100	0.98	0.01761
2:105617712:G:A	50	100	1	0.2547
2:105617792:G:C	50	100	1	0.10780000000000001
2:105618550:G:A	50	100	0.98	0.01761
2:105618754:A:G	50	100	1	0.1082
2:105619069:G:A	50	100	0.99	0.03214
2:105619110:G:C	50	100	1	0.1068
2:105619250:G:A	50	100	1	0.1069
2:105619432:C:G	50	100	0.99	0.3186
2:105619503:G:A	50	100	0.64	0.01198
2:105619617:G:A	50	100	0.99	0.1069
2:105619667:A:C	49	100	0.99	0.1069
2:105619771:G:A	50	100	0.99	0.1069
2:105619898:C:T	50	100	1	0.1373
2:105619928:A:T	50	100	1	0.1576
2:105620079:C:T	50	100	0.98	0.1166
2:105620170:G:T	50	100	1	0.1373
2:105620224:G:A	50	100	1	0.1373
2:105620730:A:G	50	100	1	0.1861
2:105620807:T:C	50	100	0.95	0.05664
2:105620918:A:G	50	100	0.97	0.04847
2:105621054:A:G	50	100	1	0.1583
2:105621294:G:A	50	98	1	0.4717
2:105621538:C:T	50	100	0.94	0.0472
2:105621890:G:A	50	100	0.93	0.04884
2:105621986:A:G	50	100	1	0.1131
2:105622205:A:G	50	100	1	0.1117
2:105622537:C:T	50	100	1	0.1973
2:105622552:G:C	50	100	1	0.1117
2:105622635:T:C	50	100	1	0.1966
2:105622727:C:T	50	100	1	0.1117
2:105622897:T:C	50	100	0.98	0.1445
2:105623021:A:G	50	100	1	0.1405
2:105623303:T:C	50	100	1	0.1966
2:105623324:G:A	50	100	1	0.1117
2:105623348:C:T	50	100	1	0.112
2:105623472:A:T	50	100	1	0.1117
2:105623542:G:C	50	100	1	0.1117
2:105623582:G:A	50	100	1	0.1117
2:105623624:T:G	50	100	0.95	0.06336
2:105623625:T:C	50	100	0.95	0.06336
2:105623650:G:C	50	100	0.99	0.14
2:105623805:A:C	50	100	0.99	0.03141
2:105623832:A:T	50	100	0.99	0.1966
2:105623879:T:C	50	100	0.95	0.06336
2:105624107:C:A	50	100	0.91	0.04866
2:105624188:C:T	50	100	0.99	0.03195
2:105624202:C:T	50	100	1	0.1966
2:105624395:T:C	50	100	1	0.1118
2:105624798:G:A	50	100	1	0.1117
2:105624988:G:T	50	98	1	0.1187
2:105625137:C:G	50	100	0.95	0.06699
2:105625351:C:T	50	100	0.99	0.1912
2:105625414:A:G	50	100	1	0.01961
2:105626160:G:A	50	100	0.98	0.1046
2:105626584:G:A	50	100	1	0.01779
2:105626616:A:G	50	100	0.99	0.226
2:105626647:G:A	50	100	1	0.1118
2:105626648:G:A	50	100	1	0.01852
2:105627103:G:A	50	100	0.88	0.01235
2:105627125:A:C	50	100	0.98	0.1598
2:105627179:G:A	50	100	0.99	0.3595
2:105627239:C:T	50	100	0.98	0.2925
2:105627359:C:G	49	100	0.99	0.1233
2:105628216:G:A	50	100	0.98	0.3114
2:105628478:C:T	50	98	1	0.01107
2:105628727:C:T	50	100	0.96	0.2698
2:105628754:C:T	50	100	0.97	0.1614
2:105629013:T:C	50	100	0.89	0.02505
2:105629235:C:T	50	100	0.97	0.1616
2:105629285:A:G	50	100	0.96	0.4548
2:105629527:G:A	50	100	0.96	0.116
2:105629890:T:C	50	100	0.9	0.05664
2:105629951:A:C	50	100	0.95	0.1607
2:105630282:C:G	50	100	0.74	0.02306
2:105630313:A:G	50	100	0.93	0.1587
2:105630418:A:C	50	96	0.89	0.1224
2:105630426:G:A	50	100	0.84	0.02433
2:105630619:T:C	50	100	0.98	0.0256
2:105630824:G:A	50	100	0.76	0.01452
2:105631114:A:G	50	98	0.72	0.01035
2:105631183:C:T	50	98	0.92	0.3025
2:105631246:G:A	50	100	0.92	0.4731
2:105631348:T:C	50	98	0.91	0.2593
2:105631361:G:A	50	100	0.91	0.2783
2:105631438:T:G	50	100	0.91	0.3328
2:105631494:T:C	50	100	0.9	0.01924
2:105631558:G:A	50	100	0.96	0.1322
2:105631611:C:T	50	100	0.77	0.01216
2:105631680:C:A	50	100	0.96	0.01144
2:105631693:G:A	50	100	0.69	0.01452
2:105631879:A:G	50	100	0.99	0.01797
2:105631946:G:A	50	98	0.87	0.02269
2:105632206:T:C	50	100	0.96	0.1362
2:105632264:A:G	50	100	0.95	0.1193
2:105632588:T:A	50	100	0.93	0.2397
2:105632694:G:A	50	98	0.91	0.1565
2:105632856:G:A	50	100	0.99	0.01797
2:105632955:A:G	50	100	0.93	0.2293
2:105633023:A:T	50	100	0.94	0.02233
2:105633438:A:T	50	98	0.91	0.1567
2:105633545:A:G	50	98	0.89	0.2589
2:105633914:G:A	50	98	0.76	0.04956
2:105634045:A:G	50	100	0.89	0.07534
2:105634101:T:A	50	100	0.95	0.06481
2:105634302:C:T	50	98	0.92	0.2409
2:105634317:G:A	50	100	0.99	0.01089
2:105634436:C:A	50	98	0.88	0.2308
2:105634547:T:C	50	100	0.92	0.01089
2:105634615:T:C	50	100	0.73	0.01216
2:105634657:G:A	50	100	0.99	0.01089
2:105634787:G:A	50	94	0.77	0.06754
2:105635628:T:C	50	100	0.93	0.07062
2:105635738:A:T	50	96	0.96	0.08805
2:105635739:T:C	50	98	0.98	0.1311
2:105636010:T:G	50	100	0.77	0.01198
2:105636534:G:A	50	94	0.92	0.2896
2:105636547:C:T	50	94	0.94	0.4613
2:105636653:C:T	50	100	1	0.0167
2:105637352:C:T	50	94	0.95	0.4642
2:105637792:C:T	50	98	0.97	0.1333
2:105637837:C:A	50	100	0.87	0.03322
2:105638332:G:A	50	100	0.97	0.02324
2:105638478:C:G	50	98	0.97	0.1305
2:105639730:G:A	50	100	0.95	0.09368
2:105639787:C:A	50	94	0.95	0.4243
2:105639895:T:A	50	100	1	0.0167
2:105639934:T:G	50	100	0.93	0.07407
2:105640365:T:C	48	93.8	0.83	0.09114
2:105640368:G:A	49	91.8	0.85	0.07607
2:105640370:G:A	50	78	0.92	0.1543
2:105640683:G:A	50	100	0.92	0.07389
2:105640761:G:A	50	94	0.94	0.289
2:105640997:C:T	50	100	1	0.0167
2:105641568:C:T	50	94	0.95	0.465
2:105642060:T:A	50	98	0.97	0.1327
2:105642240:T:C	50	100	0.92	0.02869
2:105642535:C:T	50	100	0.98	0.03922
2:105642567:A:G	50	100	0.94	0.238
2:105642603:G:T	50	96	0.98	0.08805
2:105642841:G:A	50	94	0.94	0.2892
2:105643073:T:A	50	100	1	0.01816
2:105643164:C:T	50	100	1	0.01961
2:105643239:C:T	50	100	0.99	0.01979
2:105643935:G:A	50	100	0.96	0.04139
2:105644098:G:A	50	96	0.98	0.08769
2:105644139:G:A	50	100	0.99	0.05428
2:105644323:C:T	50	98	0.94	0.3502
2:105644484:G:T	50	98	0.84	0.03486
2:105644676:T:C	50	98	0.92	0.2295
2:105644847:T:C	50	96	0.9	0.2337
2:105645695:C:G	49	100	0.99	0.279
2:105645705:T:A	50	100	0.98	0.0118
2:105645973:G:C	50	100	0.83	0.0118
2:105646028:C:T	50	100	0.94	0.01162
2:105646161:G:A	50	100	0.88	0.0167
2:105646262:C:T	50	100	0.98	0.1378
2:105646267:G:A	50	100	0.99	0.08479
2:105646461:C:T	50	100	1	0.08878
2:105646484:C:T	50	100	0.98	0.1338
2:105646621:C:T	50	100	0.99	0.2333
2:105646994:T:C	50	100	0.96	0.03105
2:105647347:G:A	50	100	1	0.05501
2:105647376:A:G	50	100	0.97	0.01616
2:105647505:G:C	50	100	0.99	0.1002
2:105647896:C:G	50	98	1	0.3791
2:105648164:G:T	50	100	0.98	0.02197
2:105648446:G:A	50	98	1	0.2324
2:105648577:G:A	50	100	1	0.08896
2:105648695:G:A	50	100	1	0.1489
2:105648696:G:A	50	100	1	0.2326
2:105648710:A:G	50	100	1	0.01289
2:105648956:A:G	50	100	0.97	0.01979
2:105648967:C:T	50	100	0.99	0.05374
2:105649190:A:T	50	98	1	0.3753
2:105649550:A:G	50	96	0.99	0.4139
2:105649800:C:T	50	100	1	0.08878
2:105650074:G:A	50	100	0.99	0.1019
2:105650220:A:G	50	98	1	0.3753
2:105650238:T:C	50	98	1	0.2607
2:105650520:G:A	50	100	1	0.01289
2:105650607:A:G	50	98	1	0.2609
2:105650770:A:G	50	98	1	0.2607
2:105651062:G:C	50	100	1	0.2335
2:105651131:G:T	50	100	1	0.08551
2:105652020:C:A	49	100	0.97	0.2705
2:105652506:T:C	50	100	1	0.02778
2:105652931:G:C	50	100	1	0.1472
2:105652942:T:C	50	100	0.98	0.06427
2:105653051:A:G	50	100	1	0.02378
2:105653095:C:T	50	100	0.98	0.01271
2:105653155:A:G	50	100	0.98	0.02941
2:105653407:A:G	50	100	1	0.2333
2:105653874:A:G	50	100	1	0.1389
2:105653926:G:A	50	100	0.89	0.03504
2:105654046:G:T	50	100	1	0.06881
2:105654418:T:C	50	100	0.99	0.0935
2:105654627:C:A	50	100	1	0.06972
2:105654649:G:T	50	100	1	0.2331
2:105654931:G:T	50	96	0.92	0.04702
2:105655034:A:G	50	100	0.97	0.01616
2:105655081:C:T	50	100	1	0.1476
2:105655678:C:T	50	100	1	0.01198
2:105656296:C:G	38	86.8	0.86	0.1725
2:105656487:T:C	46	95.7	0.87	0.08134
2:105657186:G:A	50	100	1	0.06972
2:105657270:A:T	50	100	1	0.3814
2:105657389:G:A	50	100	0.98	0.03322
2:105657458:T:C	50	100	0.96	0.01779
2:105657916:G:T	50	100	1	0.1489
2:105658207:A:C	50	100	1	0.148
2:105658335:A:C	50	100	0.99	0.1002
2:105658678:C:T	50	100	1	0.01616
2:105658705:C:G	50	100	1	0.1389
2:105659164:G:C	50	100	1	0.06481
2:105659266:C:T	50	100	1	0.1389
2:105659532:A:G	50	100	0.99	0.3273
2:105659559:C:T	50	100	0.91	0.03686
2:105660579:A:G	50	100	1	0.02397
2:105660792:C:T	50	100	1	0.0541
2:105660889:T:C	50	100	1	0.1467
2:105661000:T:C	49	100	1	0.1378
2:105661344:T:A	50	100	0.98	0.1489
2:105661382:C:T	50	100	0.99	0.3302
2:105661424:A:G	50	100	1	0.06881
2:105662633:G:A	50	100	1	0.4506
2:105663003:C:T	50	100	1	0.1467
2:105663195:T:C	50	100	1	0.02451
2:105663296:T:G	50	100	0.98	0.06409
2:105663322:C:T	50	100	0.99	0.06409
2:105663931:T:C	50	100	1	0.1378
2:105663932:G:A	50	100	1	0.01198
2:105664399:G:T	50	100	1	0.1378
2:105664808:T:A	49	79.6	0.92	0.3448
2:105664810:T:A	48	87.5	0.91	0.1373
2:105665117:T:G	50	100	1	0.02451
2:105665343:T:A	50	100	1	0.1378
2:105665589:T:C	50	100	1	0.1378
2:105665860:G:A	50	100	1	0.0541
2:105665995:C:T	50	100	1	0.1378
2:105666214:T:C	50	100	1	0.06463
2:105666309:A:G	50	100	1	0.1469
2:105666315:A:C	50	100	1	0.138
2:105666803:G:A	50	100	1	0.0532
2:105666996:C:T	50	100	1	0.02397
2:105667042:G:A	50	100	1	0.3951
2:105667469:G:A	50	100	0.98	0.05447
2:105667563:G:C	50	98	1	0.138
2:105667772:T:G	50	100	1	0.02397
2:105667791:G:T	50	100	0.99	0.06336
2:105667820:T:C	50	100	1	0.3952
2:105667884:C:T	50	100	0.99	0.1
2:105668257:A:G	50	100	1	0.1469
2:105668363:G:A	50	100	1	0.138
2:105669067:C:T	46	100	0.99	0.06409
2:105669294:C:T	50	100	1	0.1382
2:105669299:G:A	50	100	1	0.02451
2:105669560:A:G	50	98	1	0.2329
2:105669563:G:T	50	100	1	0.01198
2:105669579:A:G	50	100	1	0.1382
2:105669736:A:G	50	100	1	0.1382
2:105669930:T:A	50	100	1	0.09277
2:105670051:G:A	50	100	1	0.01416
2:105670483:C:A	50	100	0.99	0.06373
2:105670699:A:C	50	98	0.99	0.3272
2:105670817:T:A	50	100	0.98	0.03359
2:105670876:A:G	50	100	1	0.1382
2:105670924:A:G	50	100	1	0.1471
2:105671659:A:G	49	100	1	0.1422
2:105671916:C:A	50	100	1	0.09277
2:105671970:C:A	50	100	0.98	0.1
2:105672196:T:C	50	100	1	0.1382
2:105672397:C:G	50	100	1	0.3811
2:105672679:C:T	50	100	1	0.01616
2:105672685:C:G	50	100	1	0.1471
2:105672862:C:T	50	98	1	0.06972
2:105672938:A:G	50	100	0.99	0.02451
2:105673577:T:A	50	100	1	0.1491
2:105674135:C:T	50	100	1	0.2328
2:105674136:T:C	50	100	1	0.1474
2:105674516:T:G	50	100	0.99	0.03068
2:105674553:C:T	50	100	1	0.1265
2:105674919:G:A	50	100	1	0.09314
2:105674989:C:G	50	100	1	0.06881
2:105675176:C:T	50	100	1	0.02451
2:105675180:C:T	50	100	1	0.08351
2:105675210:G:A	50	100	1	0.06463
2:105675740:C:T	50	100	1	0.1265
2:105676246:C:A	50	100	0.98	0.03214
2:105676330:G:C	50	100	1	0.1265
2:105677041:A:T	50	100	1	0.2328
2:105677131:G:A	50	100	0.97	0.01961
2:105677168:C:A	50	100	1	0.02451
2:105677339:T:C	50	100	1	0.1107
2:105677398:C:A	50	100	1	0.1489
2:105677436:T:C	50	100	1	0.1019
2:105677507:C:G	50	100	1	0.02106
2:105677911:T:C	50	100	1	0.1107
2:105678005:T:C	50	100	1	0.3809
2:105678053:A:C	50	100	0.95	0.03105
2:105678280:G:A	50	100	0.99	0.4818
2:105678583:C:T	50	100	0.96	0.01198
2:105678837:G:A	50	100	1	0.0187
2:105679092:T:A	50	100	0.99	0.1538
2:105679276:G:C	50	100	1	0.03431
2:105679498:A:G	50	100	1	0.4504
2:105679981:T:G	50	100	1	0.4504
2:105680067:C:T	50	100	0.95	0.02578
2:105680286:A:G	50	100	1	0.05428
2:105680378:C:T	50	100	1	0.05428
2:105680452:T:C	50	100	1	0.05428
2:105680611:G:A	50	100	1	0.05428
2:105680702:C:T	50	100	0.9	0.02397
2:105680888:T:C	50	100	0.95	0.01961
2:105681640:C:T	50	98	1	0.09259
2:105681641:G:A	50	100	0.8	0.02378
2:105682051:G:A	50	100	0.78	0.02269
2:105682826:A:G	50	100	1	0.1169
2:105683170:A:G	50	100	1	0.0236
2:105683192:T:G	50	100	1	0.1443
2:105683255:G:A	50	100	1	0.0236
2:105683300:C:T	50	100	0.98	0.01416
2:105683474:G:A	50	100	0.88	0.03468
2:105683552:G:A	50	100	0.98	0.01906
2:105683556:C:T	50	100	1	0.08824
2:105683676:G:C	50	100	1	0.234
2:105683924:C:T	50	100	0.89	0.03558
2:105683965:A:G	50	100	1	0.234
2:105684085:C:T	50	100	1	0.05447
2:105684342:C:T	50	100	1	0.05447
2:105684479:T:G	50	100	0.99	0.06409
2:105684601:A:G	49	100	1	0.0581
2:105685006:A:G	50	100	0.96	0.2159
2:105685047:G:A	50	100	0.98	0.2331
2:105685137:G:A	50	100	1	0.4069
2:105685298:A:C	50	100	1	0.02324
2:105685352:T:G	50	100	1	0.09277
2:105685426:A:G	50	100	0.96	0.2157
2:105685496:T:C	50	100	0.98	0.2059
2:105685670:G:A	50	100	0.98	0.01089
2:105685712:A:G	50	100	0.98	0.2326
2:105685736:G:T	50	100	1	0.2335
2:105685922:G:A	50	100	0.98	0.203
2:105686054:G:A	50	100	1	0.02269
2:105686717:A:G	50	100	0.98	0.2055
2:105686786:A:G	50	100	1	0.4069
2:105686874:G:T	50	100	1	0.05483
2:105687027:G:T	50	100	1	0.2337
2:105687031:A:G	50	100	1	0.09277
2:105687086:T:C	50	100	1	0.2337
2:105687273:C:A	50	100	0.98	0.06391
2:105687299:G:A	50	100	0.9	0.01017
2:105687515:C:T	50	100	1	0.2364
2:105687780:G:A	50	100	1	0.05683
2:105687806:T:A	50	98	0.99	0.3059
2:105688026:C:T	49	95.9	0.98	0.2573
2:105688045:C:G	50	98	1	0.4129
2:105688088:A:T	49	89.8	0.95	0.309
2:105688396:G:T	50	100	1	0.05628
2:105688418:A:G	50	100	1	0.2364
2:105688435:A:T	50	100	0.98	0.0541
2:105688446:A:G	50	100	1	0.01489
2:105688831:T:C	50	100	0.98	0.01906
2:105688839:T:C	49	100	1	0.2364
2:105689042:C:G	50	100	0.99	0.01616
2:105689435:C:T	50	100	1	0.05646
2:105689522:A:G	50	100	0.97	0.2311
2:105689592:A:C	50	100	0.98	0.2059
2:105689695:C:T	50	100	1	0.2928
2:105689724:G:A	50	100	1	0.05483
2:105690158:C:T	50	100	1	0.05901
2:105690422:T:C	50	98	0.97	0.2268
2:105691696:A:T	50	100	0.98	0.2611
2:105691850:G:C	50	100	1	0.05664
2:105692035:G:A	50	100	1	0.2919
2:105692214:A:T	50	100	1	0.2366
2:105692435:T:C	50	100	1	0.2934
2:105692639:G:A	50	100	1	0.05664
2:105692662:C:T	50	98	0.97	0.2255
2:105692703:G:A	50	100	0.97	0.05465
2:105693037:C:A	50	100	1	0.05501
2:105693079:A:G	50	100	1	0.2364
2:105693087:G:A	50	100	1	0.2364
2:105693153:C:T	50	100	0.98	0.2059
2:105693315:C:T	50	100	0.88	0.01416
2:105693497:A:T	50	98	0.97	0.1207
2:105693538:A:G	50	100	1	0.02179
2:105693669:C:T	50	100	0.97	0.4412
2:105693755:T:C	50	98	0.97	0.4268
2:105694074:T:C	50	100	1	0.02251
2:105694178:G:A	50	100	1	0.2309
2:105694305:A:T	50	100	1	0.2309
2:105694645:G:C	50	98	1	0.01126
2:105694723:C:T	50	100	0.98	0.2064
2:105694724:G:A	50	100	0.96	0.02705
2:105694759:C:A	50	100	1	0.05537
2:105694891:A:G	50	98	0.96	0.1175
2:105695241:C:T	50	100	0.99	0.05374
2:105695267:T:C	50	100	1	0.05519
2:105695293:G:A	50	100	1	0.05519
2:105695379:T:C	50	100	1	0.05519
2:105695414:C:T	50	100	1	0.05519
2:105695512:C:A	50	100	1	0.05519
2:105695587:G:C	50	100	1	0.05519
2:105695775:G:A	50	100	1	0.02251
2:105695871:G:T	50	100	1	0.05519
2:105695952:G:C	50	100	1	0.05519
2:105696601:T:C	50	100	1	0.05519
2:105696657:A:C	50	100	1	0.05519
2:105696688:G:C	50	100	1	0.05519
2:105696700:A:T	50	100	1	0.05537
2:105696839:G:A	50	100	1	0.05519
2:105696854:A:C	50	100	1	0.05519
2:105696978:G:A	50	100	1	0.05519
2:105697494:T:G	50	100	1	0.07934
2:105697585:C:A	50	100	0.77	0.01307
2:105697636:A:C	50	100	1	0.05519
2:105697681:A:C	50	100	1	0.05519
2:105697777:C:G	50	100	1	0.05537
2:105697819:C:T	50	100	0.99	0.1972
2:105697924:C:T	50	100	1	0.05519
2:105698156:A:T	50	100	0.97	0.06427
2:105698321:C:G	50	100	1	0.05519
2:105698328:A:T	50	100	0.97	0.06427
2:105698535:C:G	50	100	0.98	0.09386
2:105698576:C:T	50	100	1	0.05519
2:105698599:G:A	50	100	1	0.05519
2:105698733:T:C	50	100	1	0.02397
2:105698741:A:G	50	100	1	0.05519
2:105698778:C:T	50	100	0.99	0.02251
2:105698855:G:A	50	100	0.96	0.2638
2:105698929:T:C	50	100	0.93	0.0541
2:105699086:G:T	50	100	0.99	0.05519
2:105699161:T:C	50	98	0.95	0.4566
2:105699606:A:G	50	100	0.97	0.05447
2:105699687:A:G	50	100	0.97	0.05447
2:105699864:T:C	50	100	0.97	0.05537
2:105699898:C:T	50	100	0.95	0.03304
2:105700004:T:A	50	98	0.94	0.3845
2:105700104:C:T	50	100	0.93	0.2703
2:105700105:A:G	50	100	0.91	0.3715
2:105700156:A:T	50	100	0.93	0.06463
2:105700508:T:A	50	100	0.92	0.01235
2:105700998:T:C	50	100	0.98	0.4277
2:105701104:C:T	50	100	0.99	0.07244
2:105701125:G:C	50	100	0.98	0.07298
2:105701363:C:T	50	100	0.99	0.348
2:105701517:C:G	50	100	0.97	0.06899
2:105701812:A:G	50	100	1	0.07226
2:105701869:T:A	50	100	0.98	0.3482
2:105701962:C:T	50	98	0.95	0.03595
2:105702092:T:C	50	100	0.99	0.08969
2:105702121:A:G	50	100	0.97	0.06899
2:105702129:A:G	50	100	1	0.07244
2:105702994:C:T	50	100	1	0.1485
2:105703039:T:C	50	100	1	0.07244
2:105703190:A:G	50	100	1	0.07244
2:105703246:C:T	50	100	1	0.07262
2:105704026:A:G	50	100	0.99	0.2035
2:105704149:A:G	50	100	1	0.07262
2:105704249:C:T	50	100	1	0.07262
2:105704340:G:A	50	100	1	0.07262
2:105704658:T:C	50	100	1	0.07262
2:105704751:C:A	50	100	0.99	0.2035
2:105704863:G:A	50	100	1	0.07262
2:105704931:A:G	50	100	1	0.01017
2:105704951:T:C	50	100	1	0.07262
2:105704960:A:T	50	100	0.95	0.01307
2:105704993:C:A	50	100	0.96	0.03522
2:105705212:A:G	50	100	1	0.07262
2:105705374:C:G	50	100	1	0.07262
2:105705449:A:G	50	100	1	0.07262
2:105705463:G:A	50	100	0.99	0.08969
2:105705570:G:A	50	100	0.95	0.02088
2:105705820:G:A	49	100	0.99	0.2035
2:105705894:T:G	50	100	1	0.07262
2:105705920:G:A	50	100	0.96	0.06935
2:105705981:C:T	50	100	1	0.07353
2:105706587:T:C	50	100	1	0.07262
2:105706597:G:T	50	100	0.99	0.02052
2:105706655:A:C	50	100	0.96	0.03413
2:105706745:A:G	50	100	1	0.07262
2:105707251:G:A	50	100	0.95	0.05192
2:105707460:G:C	50	100	0.96	0.03413
2:105707650:G:A	50	100	0.99	0.0906
2:105707654:G:T	50	100	0.95	0.05192
2:105707949:C:T	50	100	0.98	0.09078
2:105708262:T:C	50	100	0.98	0.35
2:105708310:A:C	50	100	1	0.08406
2:105708403:G:A	50	100	0.97	0.06954
2:105708451:A:G	50	100	1	0.05901
2:105708822:T:C	50	100	0.98	0.01707
2:105709102:C:A	50	100	0.96	0.03214
2:105709296:A:C	47	93.6	0.99	0.4428
2:105709590:C:T	50	100	0.96	0.03522
2:105710585:C:T	50	100	0.96	0.03522
2:105710817:G:A	49	100	1	0.05192
2:105711728:T:C	50	98	1	0.1516
2:105713649:G:T	50	100	0.96	0.03413
2:105713686:G:A	50	100	0.96	0.03413
2:105713872:G:T	50	100	0.96	0.03232
2:105713897:C:T	50	100	0.99	0.1396
2:105714377:C:T	50	100	0.96	0.03232
2:105714789:A:T	50	100	1	0.05174
2:105715048:A:G	50	100	0.99	0.1558
2:105715113:T:C	50	100	0.99	0.3553
2:105715197:C:A	50	100	1	0.1587
2:105715299:G:T	50	100	0.95	0.03504
2:105715606:C:A	50	100	1	0.1585
2:105715962:C:T	50	100	1	0.2066
2:105716617:T:C	50	100	1	0.1589
2:105716646:G:A	50	100	0.99	0.3602
2:105717241:G:C	50	100	0.99	0.3509
2:105717251:C:T	50	98	0.99	0.2023
2:105717307:T:C	50	100	0.99	0.1558
2:105717428:C:T	50	100	0.97	0.06917
2:105717906:G:A	50	98	0.97	0.1917
2:105718046:G:A	50	100	0.97	0.04521
2:105718832:G:A	50	100	0.97	0.03522
2:105719463:C:A	50	100	0.99	0.3448
2:105719782:G:A	50	100	1	0.05156
2:105720313:A:T	50	100	0.99	0.3635
2:105720478:G:A	50	100	0.96	0.02033
2:105720664:A:T	50	100	0.99	0.3462
2:105720735:C:T	50	100	0.99	0.2055
2:105721151:T:C	50	100	0.99	0.346
2:105721172:A:G	50	100	0.98	0.01707
2:105721262:C:G	50	100	1	0.1592
2:105721333:C:A	50	100	0.97	0.03885
2:105721591:C:A	47	89.4	0.9	0.466
2:105721621:G:A	49	100	1	0.159
2:105721781:G:A	50	100	1	0.05447
2:105721858:C:T	50	100	0.99	0.3642
2:105722179:G:C	50	100	0.99	0.3642
2:105722197:C:T	50	100	0.99	0.3642
2:105722228:C:T	50	100	0.99	0.2048
2:105722284:C:T	50	100	0.99	0.08624
2:105722306:G:A	50	100	0.97	0.01598
2:105722705:A:C	50	98	0.99	0.366
2:105722812:C:G	50	100	0.95	0.03831
2:105722936:C:T	50	98	0.95	0.1552
2:105722938:C:T	50	100	0.97	0.03831
2:105722968:G:A	50	100	0.94	0.06463
2:105723182:G:A	50	100	0.99	0.3722
2:105723183:A:T	50	100	0.99	0.01834
2:105723496:A:G	50	100	0.99	0.3765
2:105723528:T:C	50	100	0.98	0.2023
2:105723614:C:T	50	100	1	0.3092
2:105723707:G:A	50	100	1	0.1665
2:105723772:G:A	50	98	0.98	0.1973
2:105723923:G:C	50	100	0.99	0.2006
2:105723932:T:G	50	100	1	0.3787
2:105723977:C:G	50	100	0.98	0.1914
2:105724131:G:A	50	100	1	0.03359
2:105724264:A:C	50	100	0.98	0.2006
2:105724357:T:C	50	100	0.99	0.2097
2:105724426:T:A	50	100	0.99	0.2006
2:105724782:T:C	45	97.8	0.68	0.01888
2:105724786:C:T	45	95.6	0.8	0.0305
2:105724968:A:G	50	100	0.99	0.3747
2:105724970:A:C	50	100	1	0.3794
2:105725023:T:G	50	100	1	0.1665
2:105725127:T:A	50	96	0.99	0.4114
2:105725195:G:A	50	100	0.96	0.03758
2:105725249:A:G	50	100	1	0.1663
2:105725393:G:C	50	100	0.96	0.01543
2:105725414:G:A	50	100	0.99	0.01507
2:105725485:G:C	50	100	1	0.2734
2:105725497:C:T	50	100	1	0.1667
2:105725504:T:C	50	100	1	0.3351
2:105725586:G:A	50	100	1	0.06137
2:105725697:G:T	50	98	0.97	0.02959
2:105726164:G:T	50	100	1	0.1665
2:105726220:A:G	50	100	1	0.3351
2:105726243:T:C	50	100	1	0.1665
2:105726269:A:C	50	100	1	0.3351
2:105726316:G:A	50	100	1	0.2736
2:105726340:C:G	50	100	1	0.05247
2:105726403:C:T	50	98	0.99	0.1024
2:105726410:C:T	50	100	1	0.06137
2:105726615:T:C	49	98	1	0.274
2:105726640:T:C	50	100	1	0.05247
2:105726892:G:A	50	100	1	0.1068
2:105726900:T:C	50	100	0.99	0.2738
2:105726954:C:T	50	100	0.99	0.2041
2:105727031:C:T	50	100	1	0.2738
2:105727164:G:A	50	100	1	0.06137
2:105727235:C:T	50	100	1	0.2734
2:105727247:A:C	50	100	1	0.2734
2:105727263:C:T	50	100	1	0.1663
2:105727344:C:T	50	100	1	0.1024
2:105727379:G:A	50	100	1	0.2734
2:105727424:G:A	50	100	1	0.1663
2:105727535:T:C	50	100	1	0.2734
2:105727537:T:C	50	100	1	0.1066
2:105727628:C:A	50	100	1	0.1066
2:105727745:T:C	50	100	1	0.1663
2:105727969:A:G	50	100	1	0.06173
2:105728227:C:T	50	100	1	0.06191
2:105728297:C:T	50	100	1	0.2736
2:105728542:T:C	50	100	0.77	0.04121
2:105728553:A:G	49	100	1	0.2736
2:105728554:C:T	50	100	1	0.1069
2:105728564:T:C	49	100	1	0.2738
2:105728876:T:C	50	100	1	0.274
2:105728928:T:C	50	100	1	0.1667
2:105729064:A:T	50	100	1	0.1667
2:105729393:T:C	50	100	1	0.274
2:105729488:A:G	50	100	1	0.1676
2:105729777:T:C	50	100	1	0.3359
2:105729824:T:C	50	100	0.98	0.1069
2:105729949:C:A	50	100	1	0.1667
2:105729964:A:G	50	100	1	0.2738
2:105730233:G:A	50	100	1	0.1057
2:105730299:T:C	50	100	0.89	0.03159
2:105730308:G:T	50	100	1	0.1663
2:105730456:C:T	50	100	1	0.1069
2:105730759:T:C	50	100	1	0.2736
2:105731127:C:T	50	100	1	0.1057
2:105731338:C:T	50	100	1	0.2736
2:105731452:C:A	49	100	0.91	0.03649
2:105731455:G:C	49	81.6	0.8	0.09386
2:105731829:G:A	50	98	0.96	0.2498
2:105731838:C:T	50	98	0.99	0.09786
2:105731944:T:A	50	98	0.98	0.2021
2:105732053:G:A	50	100	0.85	0.03813
2:105732208:T:C	50	98	0.74	0.01652
2:105732469:G:T	50	96	0.99	0.2749
2:105732501:C:G	50	96	0.99	0.3315
2:105732561:T:G	50	100	0.96	0.02869
2:105732590:G:A	50	98	0.99	0.165
2:105732646:C:T	50	100	1	0.04793
2:105733150:C:T	50	98	0.98	0.3814
2:105733349:C:T	50	98	0.98	0.382
2:105733574:C:T	50	98	0.97	0.4337
2:105733923:A:T	50	96	0.95	0.4993
2:105733941:T:G	50	96	0.95	0.2418
2:105734010:T:A	50	94	0.93	0.1915
2:105734024:G:A	50	98	0.97	0.01906
2:105734336:G:A	50	98	0.96	0.4446
2:105734424:G:C	50	100	0.99	0.07317
2:105734754:A:C	50	100	0.99	0.0797
2:105735550:C:T	50	100	0.98	0.1166
2:105735587:G:A	50	100	0.94	0.06282
2:105736130:T:C	50	100	1	0.07988
2:105736480:C:T	50	100	0.97	0.1796
2:105736650:G:C	50	100	0.98	0.3046
2:105736659:G:A	50	98	0.97	0.2117
2:105736833:C:T	49	100	0.99	0.02324
2:105737183:T:C	50	100	0.9	0.01126
2:105737199:C:T	50	100	0.98	0.2135
2:105737442:A:T	50	100	0.99	0.08134
2:105737706:A:G	50	100	0.99	0.392
2:105738790:A:G	50	100	0.98	0.142
2:105739029:C:A	50	100	1	0.08007
2:105739096:G:A	50	100	0.92	0.02633
2:105739534:T:C	50	100	0.96	0.1051
2:105739978:C:A	50	100	1	0.03794
2:105741403:A:T	50	100	0.99	0.2135
2:105742321:G:A	50	100	0.99	0.02142
2:105742472:T:G	50	100	0.99	0.4473
2:105742564:G:C	50	100	0.99	0.2193
2:105743241:G:C	50	100	0.97	0.1176
2:105744218:G:T	50	100	0.99	0.24
2:105744260:G:C	50	100	1	0.08025
2:105744677:G:A	49	95.9	0.95	0.2335
2:105744738:C:T	49	100	0.98	0.1703
2:105745014:C:G	49	93.9	0.98	0.2369
2:105745150:T:C	50	100	0.9	0.02124
2:105746264:A:C	50	100	0.98	0.08297
2:105746706:C:T	50	100	1	0.08025
2:105748510:T:G	50	100	1	0.08025
2:105749397:A:T	50	100	1	0.08025
2:105749565:T:C	50	100	1	0.4833
2:105749775:G:A	50	100	1	0.4771
2:105750377:C:G	50	100	0.89	0.01126
2:105750387:T:C	50	100	1	0.222
2:105751104:T:C	50	100	1	0.222
2:105751224:G:C	50	100	1	0.222
2:105751397:C:G	50	100	1	0.222
2:105751654:C:T	50	100	1	0.2273
2:105751731:G:A	50	98	0.99	0.2157
2:105752796:G:C	50	100	1	0.2466
2:105753076:C:A	50	100	0.98	0.158
2:105753330:T:C	50	100	0.99	0.2224
2:105753662:C:T	50	100	0.98	0.2195
2:105754451:G:C	50	100	0.98	0.158
2:105754555:C:G	50	100	1	0.2226
2:105754679:T:C	49	95.9	0.95	0.1131
2:105754856:A:G	50	100	1	0.07916
2:105755242:G:A	50	100	0.99	0.2188
2:105755472:C:T	50	100	0.99	0.2217
2:105755489:T:A	50	100	0.99	0.2219
2:105755901:A:C	50	96	0.97	0.1972
2:105755954:A:C	50	100	1	0.01779
2:105756085:T:A	50	100	0.97	0.1425
2:105756214:A:G	50	100	0.96	0.08842
2:105756712:T:C	50	100	0.98	0.193
2:105757057:G:A	50	100	0.99	0.3117
2:105757569:T:C	50	100	1	0.03794
2:105758441:C:T	50	100	1	0.01707
2:105758643:T:C	50	100	0.99	0.1427
2:105759283:C:T	50	100	0.99	0.3386
2:105759737:C:T	50	100	1	0.01543
2:105759742:C:T	50	100	0.99	0.232
2:105759776:T:G	50	100	0.99	0.4546
2:105760112:A:G	50	100	0.98	0.3825
2:105760504:C:G	50	100	0.98	0.3088
2:105760506:G:A	50	98	0.98	0.1919
2:105760625:G:A	50	100	0.98	0.1934
2:105760626:G:C	50	100	0.98	0.1934
2:105761382:A:G	50	100	1	0.03831
2:105761512:G:C	50	100	0.88	0.03776
2:105761610:G:T	50	100	1	0.02251
2:105761741:A:G	50	100	1	0.01507
2:105761884:T:C	50	100	0.99	0.2961
2:105762031:C:A	50	100	0.99	0.3366
2:105762156:A:C	50	100	0.99	0.2961
2:105762411:G:A	50	98	0.9	0.01598
2:105762703:A:C	50	100	1	0.0158
2:105762808:A:T	50	100	0.99	0.3101
2:105763082:C:T	50	100	0.99	0.01507
2:105763102:T:A	50	100	0.99	0.3099
2:105763161:G:A	50	100	1	0.02251
2:105763235:C:A	50	98	0.98	0.1943
2:105763648:T:C	50	100	0.99	0.2938
2:105763744:C:G	50	100	1	0.3339
2:105763745:C:T	50	100	1	0.02233
2:105764173:A:G	50	100	0.98	0.1964
2:105764183:G:T	50	100	1	0.02233
2:105764522:A:G	50	100	1	0.3341
2:105764603:A:G	50	100	1	0.3341
2:105764768:A:C	50	100	0.99	0.3103
2:105764916:C:T	50	100	0.99	0.01507
2:105764986:C:T	50	100	1	0.3341
2:105765146:G:C	50	100	1	0.3341
2:105765394:C:T	50	100	0.99	0.05519
2:105765786:G:T	49	95.9	0.93	0.3206
2:105765803:G:C	50	100	1	0.3119
2:105765853:G:A	49	100	1	0.3342
2:105766025:G:T	50	100	1	0.3342
2:105766063:C:A	50	100	1	0.3342
2:105766073:A:G	50	100	1	0.3342
2:105766175:A:G	50	100	1	0.3344
2:105766564:C:A	50	100	1	0.3344
2:105766824:T:C	50	100	1	0.3341
2:105766834:G:A	50	100	1	0.3341
2:105766854:A:G	50	100	1	0.3341
2:105766911:G:A	50	100	1	0.3341
2:105766933:G:A	50	100	1	0.01398
2:105767032:T:G	50	100	1	0.3342
2:105767084:G:A	50	100	1	0.3341
2:105767253:T:C	50	100	1	0.3341
2:105767281:G:T	50	100	1	0.3341
2:105767676:C:T	50	100	0.98	0.1028
2:105768016:A:C	50	100	1	0.3348
2:105768041:A:T	50	100	1	0.3346
2:105768060:T:C	50	100	1	0.3346
2:105768199:C:A	50	100	1	0.02251
2:105768253:A:G	50	100	1	0.3346
2:105768278:G:A	50	100	0.99	0.3963
2:105768288:G:A	50	100	0.98	0.02415
2:105768296:T:A	50	100	1	0.3344
2:105768423:A:G	50	100	1	0.3344
2:105768448:T:C	50	100	1	0.3344
2:105768449:G:A	50	100	1	0.02251
2:105768478:T:C	50	100	1	0.2943
2:105768512:A:G	50	100	1	0.3342
2:105768605:G:A	50	100	1	0.3106
2:105768678:A:T	50	100	1	0.3344
2:105768679:A:G	50	100	0.98	0.1964
2:105768886:A:G	50	100	1	0.02251
2:105768905:G:C	50	100	1	0.3351
2:105768991:A:G	50	100	1	0.02251
2:105768993:G:C	50	100	0.93	0.01253
2:105769000:A:G	50	100	1	0.3359
2:105769013:T:C	50	100	1	0.3359
2:105769025:C:T	50	100	0.99	0.1964
2:105769174:A:G	50	100	1	0.3357
2:105769594:G:A	50	100	0.99	0.1816
2:105769610:T:C	50	100	1	0.4924
2:105769837:C:T	50	100	1	0.4924
2:105770173:T:C	50	100	1	0.2936
2:105770183:G:A	50	100	1	0.4887
2:105770236:G:T	50	100	1	0.4924
2:105770307:A:G	50	100	1	0.4924
2:105770408:G:T	50	100	1	0.4924
2:105770684:G:A	50	100	1	0.4924
2:105770749:C:T	50	100	1	0.4924
2:105770783:C:G	50	100	1	0.1527
2:105770927:T:G	50	100	1	0.2936
2:105770946:G:A	50	98	1	0.4924
2:105771067:C:T	50	100	0.96	0.1817
2:105771072:G:A	50	100	0.78	0.01852
2:105771292:C:T	50	100	1	0.02288
2:105771304:C:T	49	100	1	0.3114
2:105771419:T:C	50	100	1	0.02269
2:105771426:G:C	50	100	1	0.02269
2:105771490:G:A	50	100	1	0.02269
2:105771533:C:T	50	100	0.98	0.1814
2:105771592:A:C	50	98	1	0.4916
2:105772722:C:T	50	100	1	0.2943
2:105772730:T:G	50	100	0.9	0.01707
2:105773234:T:C	50	100	1	0.4942
2:105773323:C:T	50	100	1	0.02288
2:105773571:A:C	50	100	1	0.3126
2:105773711:A:G	50	100	1	0.1556
2:105773794:T:C	50	100	1	0.4699
2:105773926:T:C	50	100	1	0.1563
2:105773927:G:A	50	100	0.98	0.1814
2:105773972:G:A	50	100	1	0.4946
2:105773983:G:T	50	100	1	0.47
2:105774697:G:C	50	100	1	0.4942
2:105774715:G:A	50	100	1	0.2947
2:105774881:G:A	50	100	1	0.1561
2:105775456:C:T	50	100	1	0.156
2:105776231:G:A	50	100	0.99	0.05356
2:105776342:G:T	50	100	1	0.4922
2:105776894:T:C	50	100	1	0.0158
2:105776937:A:G	50	100	1	0.01017
2:105777195:C:A	50	100	1	0.02796
2:105777201:A:G	50	100	1	0.1561
2:105777237:G:A	50	100	0.98	0.1908
2:105777262:C:T	50	96	0.98	0.1028
2:105777423:G:A	50	100	1	0.0158
2:105777954:T:G	50	100	1	0.02306
2:105778053:G:T	50	100	0.9	0.01797
2:105778352:G:C	50	100	1	0.4949
2:105778424:C:T	50	100	1	0.02306
2:105779230:C:T	50	100	1	0.01761
2:105779588:A:T	50	100	0.98	0.1801
2:105779755:C:T	50	100	1	0.4962
2:105779920:A:C	50	100	1	0.1587
2:105779921:T:C	50	100	1	0.1587
2:105780152:A:G	50	100	1	0.0158
2:105780319:G:T	49	95.9	0.98	0.3012
2:105780327:C:T	50	90	0.82	0.2235
2:105780333:C:T	38	94.7	0.79	0.02124
2:105780335:C:T	50	90	0.94	0.266
2:105780478:C:T	50	100	0.98	0.4946
2:105780589:T:A	50	100	0.98	0.1805
2:105780599:G:A	50	100	0.98	0.4341
2:105781039:G:A	50	98	0.99	0.09913
2:105781167:A:G	50	100	0.98	0.4984
2:105781455:C:T	50	100	1	0.02306
2:105781609:T:G	50	100	0.86	0.01779
2:105781760:C:T	50	100	1	0.03395
2:105781775:C:T	50	100	0.97	0.3019
2:105781790:A:G	50	100	1	0.02306
2:105782118:A:G	50	100	1	0.02306
2:105782456:C:T	50	100	0.98	0.4975
2:105782882:A:G	50	100	1	0.01616
2:105782947:A:G	50	100	1	0.02324
2:105783048:G:A	50	100	1	0.02306
2:105783210:A:G	50	98	0.92	0.1698
2:105783601:T:C	50	100	1	0.02306
2:105783838:C:T	50	100	1	0.02306
2:105784039:T:C	50	100	0.98	0.05901
2:105784154:C:A	50	100	1	0.02324
2:105784260:C:T	50	100	0.99	0.02669
2:105784292:A:G	50	100	0.98	0.4444
2:105784534:G:A	50	100	1	0.02306
2:105784649:A:C	50	100	1	0.02306
2:105784734:G:A	50	100	1	0.3099
2:105784843:C:G	50	100	0.99	0.1963
2:105785018:G:A	50	100	0.99	0.1939
2:105785169:A:G	50	100	1	0.457
2:105785192:A:G	50	100	1	0.1963
2:105785306:A:G	50	100	1	0.02306
2:105785352:C:T	50	100	0.99	0.2901
2:105785497:C:T	50	100	0.99	0.2901
2:105785518:A:C	50	100	0.98	0.1569
2:105786112:T:C	50	100	1	0.197
2:105786203:C:G	50	100	0.97	0.104
2:105786338:T:C	50	100	1	0.4586
2:105786805:C:G	50	100	1	0.3114
2:105787008:A:G	50	100	1	0.02306
2:105787215:G:A	50	100	1	0.03522
2:105787253:G:A	50	100	1	0.02306
2:105787454:C:G	50	100	1	0.4588
2:105787638:G:A	50	100	1	0.2066
2:105787880:T:C	50	100	1	0.02306
2:105787906:C:T	50	100	0.97	0.1026
2:105788441:G:A	50	100	1	0.02306
2:105788500:T:A	50	100	1	0.3117
2:105788613:T:G	50	100	1	0.3115
2:105789045:C:T	50	100	0.99	0.3114
2:105789302:C:T	50	100	1	0.03558
2:105789496:C:T	50	100	1	0.3041
2:105789562:A:T	50	100	1	0.02306
2:105789768:G:C	50	100	1	0.3001
2:105789794:T:G	50	100	1	0.02306
2:105789999:G:C	50	100	0.99	0.2771
2:105790216:T:C	50	100	1	0.3001
2:105790395:T:C	50	100	1	0.02306
2:105791252:T:C	50	100	0.99	0.291
2:105791437:C:T	50	100	1	0.02306
2:105791461:G:T	50	98	1	0.05501
2:105791468:T:C	50	100	0.99	0.1634
2:105791634:A:G	50	100	1	0.061
2:105791776:C:T	50	100	0.99	0.3248
2:105791816:A:G	50	100	1	0.02306
2:105792445:G:A	50	100	1	0.09096
2:105792661:G:T	50	100	0.99	0.1806
2:105792732:A:T	50	100	1	0.02306
2:105792979:A:G	50	98	0.96	0.1603
2:105793081:A:G	50	100	1	0.02324
2:105793237:G:A	50	100	1	0.02306
2:105793241:T:G	50	100	1	0.06209
2:105793265:T:C	50	100	1	0.02306
2:105793592:T:G	50	100	0.99	0.3233
2:105793655:C:T	50	100	1	0.02306
2:105794330:G:A	50	100	0.97	0.1026
2:105794733:C:T	50	98	0.99	0.1806
2:105794929:T:C	50	100	1	0.154
2:105794964:T:A	50	100	0.99	0.3626
2:105795207:C:T	50	100	0.99	0.1806
2:105795580:G:A	50	100	1	0.03105
2:105795612:C:A	50	100	0.99	0.0797
2:105795734:G:A	50	100	1	0.1806
2:105796574:C:T	50	100	0.98	0.08805
2:105796620:C:T	50	100	1	0.3627
2:105796741:A:G	50	100	1	0.01725
2:105797314:A:G	50	100	1	0.03268
2:105797484:G:C	50	100	0.99	0.3233
2:105797617:C:T	50	100	1	0.03286
2:105797749:A:G	50	100	1	0.03268
2:105798515:A:G	50	100	0.75	0.03322
2:105798772:C:A	50	100	0.97	0.3007
2:105799222:G:T	50	100	0.99	0.3239
2:105799630:A:G	50	100	1	0.03268
2:105799655:A:G	50	100	0.98	0.3008
2:105799850:A:G	50	100	0.99	0.03268
2:105800026:A:G	50	100	0.99	0.03286
2:105800155:C:T	50	100	0.99	0.3008
2:105800636:C:T	50	100	0.99	0.01271
2:105801365:C:G	50	100	0.9	0.01017
2:105802277:G:A	50	100	1	0.02923
2:105802660:C:T	50	100	0.99	0.301
2:105802880:G:C	50	100	0.94	0.0345
2:105803165:T:G	50	100	0.99	0.181
2:105803323:A:G	50	100	1	0.02923
2:105803946:C:T	50	100	0.98	0.05901
2:105804270:G:A	50	100	0.91	0.01126
2:105804449:A:G	50	100	0.99	0.05937
2:105804693:T:A	50	100	1	0.03377
2:105805179:C:T	50	100	1	0.1587
2:105806324:G:T	50	100	0.99	0.03395
2:105807419:A:C	50	98	0.97	0.2248
2:105807423:A:G	50	100	0.98	0.09985
2:105808054:C:T	50	94	0.93	0.02633
2:105808108:G:A	50	100	0.98	0.01271
2:105808197:C:T	50	100	0.8	0.02578
2:105808655:G:A	50	100	0.96	0.1521
2:105809256:C:T	50	100	0.99	0.3322
2:105809340:T:G	50	100	0.95	0.1474
2:105809921:G:C	50	100	0.99	0.3146
2:105810149:C:G	50	100	0.99	0.2807
2:105810278:G:A	50	100	0.98	0.03867
2:105810312:G:T	50	100	0.98	0.3041
2:105810918:G:A	50	100	0.95	0.04484
2:105811002:C:T	50	100	0.98	0.3143
2:105811264:A:G	50	100	1	0.01725
2:105811734:G:A	50	100	1	0.3143
2:105811848:C:G	50	100	1	0.03758
2:105811947:C:G	50	100	0.99	0.2377
2:105812263:G:A	50	100	0.99	0.2373
2:105812545:A:G	50	100	0.99	0.1423
2:105812619:T:C	50	100	0.99	0.1431
2:105812620:G:C	50	100	1	0.3148
2:105812623:G:T	50	100	1	0.01761
2:105812811:A:C	50	100	1	0.2812
2:105812862:A:C	50	98	0.99	0.1429
2:105813393:T:C	50	100	1	0.01761
2:105814195:G:A	50	100	1	0.01761
2:105814693:A:G	50	100	1	0.1823
2:105814709:A:G	50	100	0.99	0.1412
2:105814811:G:C	50	100	0.84	0.01344
2:105814844:T:C	50	100	0.97	0.1422
2:105814945:C:A	50	100	0.96	0.02578
2:105815399:A:G	50	100	1	0.2529
2:105815436:G:C	50	100	0.99	0.1412
2:105815656:T:G	50	100	1	0.2357
2:105815716:G:A	50	100	0.97	0.0187
2:105815744:C:T	50	100	0.99	0.2533
2:105815898:C:G	50	100	0.99	0.2534
2:105815924:A:G	50	100	0.99	0.1409
2:105816036:C:T	50	98	0.99	0.2324
2:105816363:A:G	50	100	1	0.01761
2:105816436:T:C	50	98	0.94	0.01543
2:105816541:G:C	50	100	1	0.01761
2:105816551:G:A	50	100	1	0.01634
2:105816754:G:A	50	100	0.97	0.0158
2:105816898:C:T	50	100	1	0.01761
2:105817021:C:T	50	100	1	0.234
2:105817056:G:C	50	100	1	0.234
2:105817452:C:G	50	100	1	0.2516
2:105817493:A:G	50	100	1	0.234
2:105817622:A:G	50	100	0.98	0.405
2:105817666:G:A	50	100	0.98	0.4054
2:105817787:T:C	50	100	1	0.01761
2:105817819:G:T	50	96	1	0.2342
2:105817938:C:T	50	100	1	0.2338
2:105818169:A:G	50	100	1	0.01707
2:105818341:C:T	47	97.9	0.99	0.1414
2:105818394:T:G	50	98	1	0.1409
2:105818424:G:A	50	100	0.99	0.1411
2:105818519:C:A	50	100	1	0.1812
2:105818524:A:G	50	100	0.99	0.03867
2:105818604:C:A	50	100	1	0.2338
2:105818688:G:A	50	100	1	0.03068
2:105819644:G:A	50	100	1	0.2337
2:105819909:G:T	50	100	1	0.2511
2:105819956:C:T	50	100	1	0.2511
2:105820416:G:A	50	100	0.99	0.1033
2:105820784:C:G	50	100	1	0.03086
2:105820800:C:T	50	100	1	0.1863
2:105821357:T:C	50	100	1	0.01616
2:105821912:G:A	50	100	0.96	0.03232
2:105822480:C:T	50	100	1	0.2814
2:105822599:G:A	50	100	1	0.01761
2:105822647:C:T	50	100	1	0.2636
2:105822672:A:T	50	100	1	0.3816
2:105822725:T:C	50	100	1	0.2814
2:105822762:A:G	50	100	1	0.1865
2:105822799:T:G	50	100	1	0.01561
2:105823025:C:T	50	100	0.95	0.1398
2:105823086:G:T	50	100	0.99	0.07389
2:105823398:A:G	50	100	1	0.2816
2:105823432:G:A	50	100	1	0.01561
2:105823603:A:G	50	100	1	0.4032
2:105823655:A:G	50	100	1	0.01961
2:105823850:A:G	50	100	1	0.2638
2:105823903:C:T	50	100	1	0.3816
2:105824219:G:A	50	100	1	0.3326
2:105824222:C:T	50	100	1	0.1865
2:105824546:G:A	50	100	1	0.3319
2:105824591:A:G	50	98	0.94	0.01071
2:105824632:C:T	50	100	1	0.01652
2:105825260:C:T	50	100	1	0.01561
2:105825540:T:C	50	100	1	0.01761
2:105825923:C:G	50	100	1	0.01561
2:105825925:A:G	50	100	1	0.03304
2:105826008:T:C	50	100	1	0.1275
2:105826230:G:A	50	100	0.97	0.01216
2:105826655:C:T	50	100	1	0.3319
2:105826866:G:T	50	100	1	0.1275
2:105827062:C:T	50	100	1	0.1863
2:105827160:C:T	50	100	0.99	0.07389
2:105827161:G:A	50	100	1	0.3317
2:105827221:G:A	50	100	0.98	0.3317
2:105827289:G:A	50	100	1	0.1863
2:105827419:T:C	50	100	1	0.01761
2:105827662:A:G	50	100	1	0.01779
2:105827697:T:C	50	100	1	0.01761
2:105827882:T:C	50	100	1	0.1863
2:105827890:A:G	50	100	0.99	0.1117
2:105827960:T:C	50	100	1	0.1863
2:105828387:G:A	50	100	0.99	0.1273
2:105828398:A:G	50	100	1	0.2627
2:105828413:A:G	50	100	0.93	0.01053
2:105828753:C:T	50	100	0.99	0.2549
2:105828758:G:A	50	100	0.95	0.01543
2:105828825:A:G	50	100	0.99	0.1273
2:105829132:A:G	50	100	1	0.01616
2:105829135:A:T	50	100	1	0.02941
2:105829170:G:A	50	98	0.95	0.0581
2:105829761:A:G	50	100	0.99	0.01761
2:105830218:T:C	50	100	0.99	0.2667
2:105830385:C:T	50	100	1	0.01779
2:105830396:A:G	50	100	0.92	0.03704
2:105830572:C:T	50	100	1	0.01489
2:105830717:T:G	46	91.3	0.68	0.03304
2:105830749:T:A	50	100	1	0.01761
2:105830832:A:G	50	100	1	0.2598
2:105831217:A:G	50	100	0.96	0.07099
2:105831521:T:G	50	100	0.98	0.01235
2:105832076:C:T	50	100	1	0.2596
2:105832475:G:A	50	100	1	0.2634
2:105832654:G:A	50	100	0.98	0.01307
2:105832795:G:A	50	100	0.99	0.3312
2:105832855:T:C	50	100	1	0.01707
2:105832907:A:G	50	100	0.99	0.1797
2:105832938:T:G	50	100	1	0.01707
2:105833218:C:A	50	100	0.99	0.1805
2:105833269:G:A	50	100	0.96	0.26
2:105833279:T:G	50	100	0.94	0.02796
2:105833508:A:G	50	100	1	0.01761
2:105833928:C:G	50	100	0.96	0.03704
2:105833991:A:G	50	100	1	0.2616
2:105834057:A:G	50	100	1	0.0167
2:105834818:A:G	49	98	0.84	0.05465
2:105834908:G:C	50	100	0.96	0.03704
2:105835295:G:T	50	100	0.99	0.3312
2:105835797:A:G	50	100	0.99	0.2464
2:105835902:G:T	50	100	1	0.01707
2:105835952:T:A	50	100	0.99	0.3312
2:105835967:C:T	50	100	0.99	0.2144
2:105836343:C:A	50	100	0.64	0.01761
2:105836492:C:T	50	100	0.99	0.08007
2:105836604:C:T	50	100	1	0.2636
2:105836751:C:T	50	100	0.97	0.05338
2:105836891:T:C	50	100	0.97	0.05338
2:105837574:A:G	50	100	0.99	0.01743
2:105837629:C:T	50	100	0.97	0.05338
2:105837767:C:T	50	100	1	0.0167
2:105837963:C:G	50	100	0.99	0.1797
2:105838150:G:A	50	100	1	0.01707
2:105838565:A:G	50	100	1	0.2634
2:105838591:T:C	50	100	1	0.2594
2:105838763:C:G	50	100	1	0.01761
2:105838931:A:C	50	100	0.96	0.0532
2:105839093:T:C	50	100	0.89	0.03141
2:105839158:C:T	50	100	0.98	0.05537
2:105839241:G:T	50	100	1	0.0167
2:105839280:A:G	50	100	1	0.01761
2:105839511:G:A	50	100	1	0.2642
2:105839931:C:T	50	100	1	0.3039
2:105839979:A:G	50	100	0.98	0.07789
2:105840234:T:C	50	100	1	0.01761
2:105840531:C:T	50	100	0.94	0.03704
2:105840692:G:A	50	100	1	0.01616
2:105840835:A:G	50	100	0.88	0.05701
2:105840893:G:A	50	100	1	0.3822
2:105841192:A:G	50	100	1	0.382
2:105841907:G:A	50	100	1	0.01616
2:105842179:G:A	50	100	1	0.1456
2:105842350:T:C	50	100	1	0.2972
2:105842435:T:C	50	100	1	0.281
2:105842727:G:A	50	100	1	0.01616
2:105842841:T:C	50	100	1	0.01616
2:105842855:C:T	50	100	1	0.01797
2:105843198:C:A	50	100	1	0.2943
2:105843522:A:T	50	100	0.98	0.04593
2:105843673:C:T	50	100	1	0.03722
2:105843864:G:A	50	100	0.89	0.01543
2:105844270:G:A	50	100	1	0.2004
2:105844299:T:C	50	100	1	0.05846
2:105844358:G:T	50	100	1	0.2244
2:105844432:A:G	50	100	1	0.01253
2:105844468:A:C	50	98	1	0.2004
2:105844578:A:C	49	93.9	0.93	0.305
2:105844579:A:C	50	98	0.97	0.2433
2:105845041:A:G	50	100	0.9	0.0216
2:105845437:C:T	50	100	0.96	0.01035
2:105845463:T:C	50	100	0.99	0.02306
2:105845479:C:T	50	100	1	0.1997
2:105845604:G:A	50	100	1	0.02306
2:105845749:G:A	50	100	1	0.2235
2:105845800:T:C	50	100	0.99	0.2938
2:105846349:A:G	50	100	1	0.01652
2:105846513:C:A	50	100	1	0.01652
2:105846621:T:C	50	100	1	0.02306
2:105846680:G:A	50	100	1	0.03322
2:105846823:T:C	50	100	1	0.01652
2:105847201:T:G	50	100	0.61	0.01598
2:105848484:G:T	50	100	1	0.0167
2:105848579:T:C	50	100	1	0.0167
2:105848895:A:G	50	98	0.99	0.3943
2:105848917:T:C	50	100	0.99	0.2852
2:105849645:G:C	50	98	1	0.2663
2:105850578:T:C	50	100	1	0.03649
2:105850971:T:C	50	100	1	0.03649
2:105851050:C:G	50	100	0.99	0.09259
2:105851286:C:T	50	100	1	0.1988
2:105851583:G:A	50	98	1	0.2603
2:105852268:C:T	50	100	1	0.03649
2:105852811:A:G	50	100	0.99	0.05664
2:105852877:A:T	50	100	1	0.199
2:105853255:C:T	50	100	1	0.04593
2:105854524:C:A	50	100	1	0.199
2:105854766:T:G	50	100	0.96	0.01688
2:105854871:C:A	50	100	1	0.2923
2:105854937:T:C	50	100	1	0.03649
2:105855264:C:T	50	100	1	0.01634
2:105855543:A:G	50	100	0.96	0.01688
2:105855561:G:A	49	100	1	0.0167
2:105855778:A:C	50	100	0.97	0.04956
2:105855789:T:G	50	100	1	0.03649
2:105855897:C:T	50	100	1	0.02433
2:105855927:T:C	50	100	1	0.03649
2:105857185:C:G	50	100	1	0.03649
2:105857452:A:G	50	100	1	0.03649
2:105857660:T:G	50	100	1	0.03649
2:105858014:T:G	50	94	1	0.03649
2:105858392:G:A	50	100	1	0.2037
2:105858840:A:T	50	100	1	0.03649
2:105859385:C:G	50	100	0.94	0.01688
2:105859417:C:T	50	100	0.84	0.01471
2:105859479:C:G	50	100	1	0.0354
2:105859951:T:C	50	100	1	0.429
2:105860636:A:G	50	100	1	0.3253
2:105860829:T:C	50	100	1	0.0354
2:105861325:G:A	50	100	1	0.0374
2:105861490:A:G	50	100	0.9	0.03631
2:105861583:C:T	50	100	0.97	0.03667
2:105861781:C:T	50	100	0.98	0.04049
2:105861949:C:G	50	100	0.98	0.1988
2:105862295:A:G	50	100	0.99	0.4268
2:105862400:C:A	50	98	0.96	0.02306
2:105862828:A:G	50	100	1	0.1581
2:105863350:C:G	50	100	1	0.06554
2:105863709:G:A	50	100	1	0.0167
2:105863826:G:T	50	100	1	0.02905
2:105864968:G:A	50	100	1	0.1964
2:105868127:C:T	50	100	1	0.01089
2:105869272:T:C	50	100	0.95	0.03268
2:105870011:G:A	50	100	1	0.01507
2:105870092:T:C	50	100	0.99	0.2638
2:105870869:G:C	50	100	1	0.02306
2:105870926:A:G	50	100	1	0.1975
2:105871017:C:A	50	100	0.99	0.01725
2:105871324:C:T	50	100	1	0.1245
2:105871571:C:T	50	100	0.96	0.01325
2:105871599:A:G	50	96	1	0.4864
2:105871821:A:G	50	100	0.89	0.01652
2:105871955:G:A	50	100	1	0.1968
2:105872058:C:T	50	100	1	0.01507
2:105872939:A:G	49	98	0.97	0.2259
2:105873081:T:C	50	100	0.92	0.03958
2:105873467:C:T	50	98	0.95	0.09241
2:105873565:C:A	50	100	1	0.05192
2:105873995:G:A	50	100	0.99	0.03704
2:105875745:A:C	50	100	1	0.2732
2:105876190:A:G	50	100	1	0.05338
2:105876735:G:A	50	100	1	0.197
2:105877614:C:T	50	100	1	0.04557
2:105877891:A:G	50	100	1	0.2527
2:105879066:A:G	50	100	1	0.01525
2:105879420:A:G	50	100	0.98	0.1247
2:105879837:G:A	50	98	0.99	0.2533
2:105880070:G:A	50	100	1	0.01035
2:105880117:C:T	50	100	1	0.01107
2:105880721:G:T	50	100	1	0.04575
2:105881193:C:A	50	100	0.99	0.1966
2:105882203:G:C	50	100	1	0.1244
2:105882376:G:A	50	100	1	0.02306
2:105882467:T:G	50	100	1	0.0256
2:105882469:C:T	50	100	0.99	0.02251
2:105882983:A:C	50	100	0.96	0.01834
2:105883117:A:G	50	100	0.9	0.02651
2:105883422:C:T	50	100	1	0.01235
2:105883824:G:A	50	100	1	0.2578
2:105884238:T:C	49	100	0.99	0.1872
2:105884339:G:C	50	100	1	0.01525
2:105886129:T:A	50	100	1	0.2565
2:105887720:C:G	50	100	1	0.2464
2:105888033:G:A	49	100	1	0.01107
2:105888539:G:T	50	100	0.99	0.283
2:105889022:A:G	50	100	1	0.3678
2:105889131:G:A	50	100	1	0.3161
2:105889149:G:A	50	100	1	0.2658
2:105889179:G:A	50	100	1	0.2653
2:105889589:T:A	50	96	0.98	0.3653
2:105889654:C:T	50	100	1	0.01525
2:105889676:C:T	50	100	0.99	0.2456
2:105889772:G:C	50	100	0.99	0.02342
2:105890151:G:C	50	100	0.99	0.0935
2:105890171:G:A	50	100	0.99	0.2674
2:105890197:C:T	50	100	0.98	0.2674
2:105890968:A:G	50	100	0.99	0.2672
2:105891172:A:G	50	100	1	0.01598
2:105892076:G:A	50	100	1	0.06155
2:105892180:G:A	50	100	1	0.2894
2:105892733:G:C	50	100	0.98	0.03958
2:105892746:C:T	50	100	0.99	0.2584
2:105892747:G:A	50	98	0.99	0.2665
2:105892775:G:A	50	100	1	0.01053
2:105893224:C:T	50	100	1	0.02215
2:105893230:C:G	50	100	1	0.01053
2:105893451:C:T	50	100	0.99	0.2386
2:105894563:A:C	50	100	1	0.02215
2:105895390:T:C	50	100	1	0.281
2:105895497:C:G	50	100	1	0.0236
2:105895520:C:T	50	100	1	0.05701
2:105895609:A:G	50	100	0.99	0.2496
2:105897109:T:A	50	94	0.84	0.0915
2:105897298:G:A	50	100	1	0.01235
2:105899413:G:A	50	100	0.99	0.2569
2:105899564:T:A	50	100	1	0.01235
2:105900469:T:A	50	100	1	0.2803
2:105900639:G:A	50	100	1	0.01253
2:105900800:A:G	50	100	0.99	0.3566
2:105901453:G:A	50	100	1	0.08025
2:105901513:T:G	50	100	0.99	0.3569
2:105901838:G:A	50	100	1	0.01235
2:105902045:G:C	50	100	1	0.03922
2:105902437:A:G	50	100	0.99	0.2643
2:105902454:C:T	50	98	0.77	0.01344
2:105903168:G:A	50	100	1	0.02578
2:105903324:C:T	50	100	1	0.01253
2:105903778:T:C	50	100	0.99	0.3566
2:105903868:A:G	50	100	1	0.02578
2:105904050:A:G	50	100	1	0.01235
2:105904082:C:T	50	100	1	0.05701
2:105904194:G:A	50	100	1	0.01489
2:105904289:A:G	50	100	1	0.05701
2:105904834:A:G	50	100	1	0.3537
2:105905514:T:G	50	100	0.97	0.04811
2:105905641:G:C	50	100	0.95	0.0394
2:105905878:G:A	50	100	0.84	0.01144
2:105906136:A:G	50	100	0.98	0.2999
2:105906472:A:G	50	100	0.97	0.2662
2:105907058:C:T	50	100	0.99	0.07244
2:105907325:C:T	50	100	1	0.01452
2:105907421:T:C	50	98	0.98	0.1977
2:105907728:C:T	50	100	1	0.3624
2:105908295:C:T	50	100	0.98	0.03976
2:105908358:G:C	50	100	1	0.01924
2:105908397:A:G	50	100	1	0.01071
2:105908432:G:A	50	100	1	0.02687
2:105908439:T:C	50	100	1	0.3618
2:105908617:T:C	49	100	0.98	0.2663
2:105908923:T:G	50	100	1	0.01071
2:105909277:C:T	50	100	0.99	0.4041
2:105909416:G:A	50	100	0.99	0.3426
2:105909552:A:G	50	100	1	0.01126
2:105909879:T:A	50	100	0.99	0.3562
2:105911205:A:T	50	100	0.98	0.3375
2:105911447:C:A	50	100	0.97	0.02905
2:105911765:T:G	50	100	0.99	0.07317
2:105911799:C:T	50	100	0.97	0.02905
2:105912139:C:T	50	100	0.98	0.04375
2:105912565:T:G	50	100	0.98	0.04121
2:105913116:G:A	50	100	0.93	0.065
2:105913333:C:T	50	100	0.93	0.2665
2:105913484:A:C	50	98	0.95	0.2809
2:105913837:T:C	50	98	0.98	0.4201
2:105914206:A:C	50	100	0.97	0.02905
2:105916162:C:T	50	100	1	0.01289
2:105916312:C:T	50	100	0.97	0.07353
2:105916542:G:A	50	100	0.97	0.0443
2:105916842:G:A	50	100	0.98	0.3252
2:105917231:T:C	50	100	0.98	0.3255
2:105917334:C:A	50	100	1	0.01289
2:105917458:C:G	50	98	0.98	0.4052
2:105917899:C:A	50	100	1	0.01017
2:105918582:G:A	50	100	0.98	0.3562
2:105919113:A:G	50	100	0.99	0.07317
2:105919510:C:T	50	100	0.98	0.3384
2:105919678:G:A	50	100	0.95	0.2814
2:105920175:T:C	50	100	0.96	0.0512
2:105920308:T:G	50	100	0.95	0.04412
2:105921064:A:C	50	100	0.94	0.04285
2:105921171:G:C	50	100	1	0.01216
2:105921285:C:A	50	100	0.89	0.2393
2:105921822:C:T	50	98	0.88	0.07389
2:105922445:G:A	50	96	0.84	0.2874
2:105922448:A:G	50	100	0.81	0.06336
2:105922592:T:C	50	84	0.82	0.2938
2:105922650:A:G	50	94	0.84	0.1235
2:105922663:T:C	50	100	0.85	0.0325
2:105922665:C:T	50	100	0.82	0.0374
2:105922963:A:G	50	94	0.88	0.1941
2:105923014:C:T	50	100	0.91	0.0256
2:105923149:A:G	49	98	0.95	0.02342
2:105923175:G:A	50	100	0.93	0.02487
2:105923232:A:G	50	94	0.9	0.1863
2:105923291:G:A	50	100	0.88	0.1158
2:105923575:G:T	50	100	0.94	0.1741
2:105923578:T:C	50	98	0.89	0.1193
2:105923590:C:T	50	100	0.94	0.1745
2:105923602:C:T	50	100	0.95	0.1745
2:105923651:G:A	50	96	0.9	0.02923
2:105923659:G:A	50	96	0.9	0.1538
2:105923701:A:G	50	100	0.9	0.05701
2:105923860:G:A	49	100	1	0.02469
2:105923897:T:C	50	98	0.96	0.1748
2:105924097:T:A	50	96	0.9	0.1549
2:105924350:C:T	50	100	0.93	0.1156
2:105924736:G:A	50	100	0.96	0.1747
2:105924773:C:T	50	98	0.96	0.1725
2:105925338:C:T	50	100	0.97	0.1765
2:105926366:T:C	50	88	0.93	0.4985
2:105926476:C:T	50	94	0.88	0.1647
2:105926486:A:C	50	100	0.93	0.0325
2:105926489:T:C	50	100	0.94	0.05537
2:105926698:A:T	50	100	0.93	0.05574
2:105926851:C:A	50	88	0.94	0.4913
2:105927217:C:T	50	100	0.99	0.01253
2:105927269:A:G	50	100	0.82	0.02251
2:105927587:C:G	50	100	0.92	0.1147
2:105927817:G:A	50	88	0.92	0.4895
2:105928549:G:A	50	98	0.9	0.08479
2:105928737:T:C	50	100	0.9	0.05374
2:105929126:A:G	50	98	0.93	0.1206
2:105929624:G:A	50	98	0.88	0.2424
2:105929626:C:A	50	92	0.85	0.4882
2:105929792:C:T	50	98	0.93	0.02088
2:105930207:A:G	50	94	0.95	0.224
2:105930218:A:G	50	100	0.91	0.1676
2:105930292:G:T	50	92	0.85	0.1438
2:105930412:G:A	50	94	0.94	0.1703
2:105930613:C:T	50	94	0.93	0.04829
2:105930728:A:G	50	100	0.94	0.07044
2:105930867:A:G	50	100	0.95	0.03885
2:105930908:G:T	50	94	0.95	0.1736
2:105931006:A:G	50	94	0.95	0.1748
2:105931106:G:A	50	100	0.97	0.01507
2:105931168:G:A	50	94	0.95	0.175
2:105931170:G:C	50	94	0.96	0.2464
2:105931497:T:C	50	94	0.96	0.2464
2:105931512:A:T	50	94	0.97	0.1747
2:105931614:G:A	50	96	0.91	0.1915
2:105931865:C:T	50	100	0.96	0.03885
2:105931883:C:G	50	96	0.97	0.2538
2:105931975:G:T	50	100	0.98	0.01543
2:105932006:T:C	50	96	0.97	0.1752
2:105932163:C:G	50	100	0.96	0.05574
2:105932183:G:A	50	100	0.81	0.01325
2:105932283:C:T	50	96	0.97	0.1752
2:105932460:C:T	50	96	0.95	0.4259
2:105932461:G:A	50	96	0.94	0.2605
2:105932464:C:T	50	96	0.96	0.1739
2:105932465:G:A	50	98	0.74	0.0216
2:105932488:T:A	50	100	0.89	0.01344
2:105932765:T:C	50	100	0.97	0.05483
2:105933013:A:G	50	100	0.97	0.05465
2:105933684:T:C	50	98	0.96	0.1747
2:105933845:T:C	50	94	0.93	0.2179
2:105933919:G:A	50	98	0.97	0.1944
2:105933971:T:G	50	98	0.96	0.2614
2:105934453:C:T	50	98	0.96	0.1748
2:105934702:C:T	50	98	0.97	0.4394
2:105934812:T:C	50	100	0.93	0.01325
2:105934866:T:C	50	94	0.98	0.4847
2:105935331:A:G	50	100	0.98	0.03014
2:105935409:C:A	50	98	0.99	0.02233
2:105936066:C:T	50	100	0.95	0.04049
2:105936109:C:T	50	100	0.99	0.03068
2:105936169:C:T	50	98	0.97	0.01053
2:105936571:C:T	50	100	0.99	0.03068
2:105936611:G:A	50	100	0.98	0.05501
2:105937426:C:G	50	100	1	0.03068
2:105937714:G:A	50	100	0.97	0.01634
2:105938287:C:A	50	100	1	0.02669
2:105938534:G:A	50	98	0.99	0.3437
2:105938985:T:C	50	100	0.97	0.02542
2:105939444:A:G	50	100	1	0.03068
2:105939634:A:C	50	100	0.98	0.08969
2:105939772:C:T	50	100	0.99	0.4074
2:105939948:C:T	50	98	0.94	0.1351
2:105939949:G:A	50	98	1	0.03068
2:105940023:G:A	50	100	0.98	0.09096
2:105940025:G:C	50	100	0.98	0.09096
2:105940176:A:G	50	100	1	0.1492
2:105940283:G:T	50	100	1	0.03068
2:105940381:C:T	50	100	1	0.02741
2:105940386:G:A	50	100	1	0.03068
2:105940471:C:G	50	100	0.99	0.1518
2:105940713:T:C	50	100	0.96	0.08515
2:105940758:T:C	50	100	0.73	0.01779
2:105941234:T:C	50	98	0.99	0.4061
2:105941568:G:T	50	100	1	0.1516
2:105942028:G:A	50	100	1	0.03068
2:105942089:A:G	50	100	0.97	0.08914
2:105942539:C:T	50	100	0.98	0.3989
2:105942699:A:C	50	100	1	0.1492
2:105943216:C:T	50	100	1	0.4063
2:105943926:C:A	50	100	1	0.03105
2:105944073:C:T	50	100	1	0.01616
2:105944214:C:T	50	100	0.99	0.4054
2:105944294:C:T	50	98	0.96	0.02977
2:105944529:G:A	50	100	1	0.2466
2:105944580:G:A	50	100	1	0.1471
2:105944684:T:C	43	83.7	0.8	0.1865
2:105944690:C:T	49	91.8	0.87	0.02996
2:105944848:A:G	50	100	1	0.1472
2:105944888:C:T	50	100	1	0.4014
2:105945122:A:G	50	98	1	0.1474
2:105945139:C:G	50	96	1	0.4012
2:105945181:A:C	50	100	0.99	0.0207
2:105945184:G:A	50	100	1	0.1467
2:105945489:A:T	50	100	1	0.4016
2:105945847:G:T	50	100	0.99	0.0915
2:105946602:C:T	50	100	0.97	0.08878
2:105946839:G:A	50	100	0.99	0.4962
2:105946913:G:A	50	100	0.99	0.03177
2:105946920:G:A	50	100	0.9	0.04339
2:105946940:C:G	50	100	0.99	0.4976
2:105947473:A:G	50	100	1	0.01906
2:105947736:A:G	50	100	0.98	0.08279
2:105948130:T:C	50	100	1	0.1894
2:105948568:C:T	50	100	1	0.181
2:105948722:G:A	50	100	1	0.4444
2:105948851:C:G	50	100	1	0.4975
2:105948883:T:C	50	100	1	0.4973
2:105949051:C:T	50	100	1	0.2767
2:105949068:C:T	50	100	1	0.4973
2:105949105:G:A	50	100	1	0.4975
2:105949301:C:A	50	90	0.96	0.3428
2:105949513:G:A	50	94	0.99	0.496
2:105950023:A:G	31	83.9	0.69	0.124
2:105950640:A:G	50	100	0.92	0.01271
2:105950681:A:G	50	100	1	0.02996
2:105950694:T:C	50	100	1	0.2772
2:105950704:C:A	50	100	1	0.2771
2:105950943:A:G	50	100	1	0.2771
2:105951002:G:A	50	100	1	0.2772
2:105951463:C:T	50	100	1	0.3086
2:105951464:A:G	50	100	1	0.0463
2:105951784:C:T	50	100	1	0.09187
2:105951790:C:T	50	98	1	0.2854
2:105951924:A:G	50	98	1	0.285
2:105952001:A:G	50	98	1	0.2852
2:105952279:G:A	50	98	1	0.2852
2:105952671:C:G	50	100	0.98	0.01071
2:105952908:T:A	50	100	0.99	0.285
2:105952989:A:G	50	100	1	0.1507
2:105953236:G:T	50	100	0.99	0.2852
2:105953282:C:G	50	98	1	0.2415
2:105953384:C:T	50	100	0.99	0.254
2:105953498:G:T	50	100	0.99	0.2852
2:105953540:C:T	50	100	0.99	0.3317
2:105953587:G:C	50	100	0.99	0.254
2:105953594:A:G	50	98	1	0.2938
2:105953669:T:C	50	100	0.99	0.254
2:105953673:G:A	50	100	0.99	0.254
2:105953792:G:C	50	100	1	0.01743
2:105954249:G:A	50	100	1	0.1465
2:105954568:A:G	50	100	0.99	0.2008
2:105955097:T:G	50	98	1	0.2567
2:105955261:T:C	50	100	1	0.1518
2:105955533:G:A	50	100	1	0.03123
2:105955720:A:G	50	100	1	0.4174
2:105955890:C:T	50	100	1	0.1761
2:105956040:G:A	50	100	0.99	0.0216
2:105956328:C:T	50	100	0.94	0.03776
2:105956452:C:T	50	100	1	0.09223
2:105956714:A:G	50	100	0.97	0.08206
2:105956742:A:C	50	100	1	0.06445
2:105957041:T:C	50	100	1	0.1516
2:105957352:A:G	50	98	1	0.1872
2:105957404:G:C	50	100	1	0.03123
2:105957723:A:G	50	100	1	0.0138
2:105958289:A:G	50	100	1	0.1826
2:105958449:G:A	50	100	1	0.03123
2:105959083:A:G	50	100	0.99	0.02142
2:105959521:A:G	50	100	1	0.03123
2:105959556:C:T	50	100	1	0.1523
2:105959890:C:T	50	100	0.92	0.01017
2:105960118:T:C	50	100	0.99	0.3341
2:105960232:A:C	50	100	1	0.05047
2:105960233:G:A	50	100	0.99	0.1665
2:105960426:G:A	50	100	0.98	0.2033
2:105960484:G:A	50	100	0.98	0.06409
2:105960726:C:G	50	100	1	0.01452
2:105960770:T:C	50	100	1	0.04975
2:105960975:T:C	50	100	0.99	0.1603
2:105961034:T:C	50	100	1	0.04575
2:105961051:G:T	50	100	0.98	0.0207
2:105961131:C:A	50	100	0.99	0.1603
2:105961263:T:C	50	100	0.98	0.3489
2:105961812:A:G	50	100	1	0.04575
2:105961879:G:T	50	100	0.98	0.02052
2:105962053:T:A	50	100	0.99	0.152
2:105962121:A:G	50	100	0.98	0.02052
2:105962131:C:A	50	100	0.98	0.06445
2:105962287:G:A	50	100	1	0.01289
2:105962423:G:A	50	100	0.98	0.06445
2:105963206:G:A	50	100	1	0.0138
2:105963368:A:G	50	100	0.98	0.431
2:105963415:C:T	50	100	0.98	0.06445
2:105963438:T:A	50	96	0.86	0.05901
2:105963660:C:T	50	100	1	0.1552
2:105963803:A:G	50	98	0.99	0.4949
2:105964171:C:T	50	100	1	0.1552
2:105964283:A:G	50	98	0.99	0.3653
2:105964378:C:G	50	100	0.94	0.04956
2:105964472:C:T	50	100	0.91	0.04176
2:105964494:T:C	50	100	1	0.04956
2:105964619:G:A	50	100	1	0.0138
2:105964878:A:G	50	100	0.99	0.05828
2:105964925:A:G	50	100	1	0.09368
2:105965372:A:G	50	100	0.96	0.04121
2:105965521:G:A	50	100	0.96	0.05846
2:105965672:G:A	50	100	0.96	0.02215
2:105965948:G:C	50	100	1	0.0935
2:105966051:T:A	50	100	0.97	0.01144
2:105966207:G:A	50	98	0.97	0.4998
2:105966391:T:C	50	98	0.98	0.4168
2:105966402:C:T	50	100	0.99	0.0561
2:105966827:C:T	50	100	0.99	0.02905
2:105967333:C:G	50	100	0.98	0.01416
2:105967361:C:T	50	100	0.98	0.3357
2:105967588:G:A	50	100	0.99	0.06354
2:105967853:G:A	50	100	0.98	0.01452
2:105967966:G:A	50	100	0.97	0.2983
2:105967969:G:A	50	100	1	0.04466
2:105968098:C:A	50	96	0.98	0.2585
2:105968119:C:T	50	98	0.98	0.3827
2:105968175:C:T	50	100	0.96	0.02233
2:105968217:C:T	50	100	0.98	0.01452
2:105968230:T:C	50	96	0.98	0.2467
2:105968272:T:C	50	98	1	0.1877
2:105968577:C:T	50	100	1	0.09332
2:105968794:A:G	50	100	0.98	0.01452
2:105969040:T:C	50	100	0.99	0.02342
2:105969124:T:G	49	98	0.99	0.1993
2:105969496:A:G	50	98	0.96	0.01489
2:105969501:A:G	50	98	0.96	0.01489
2:105969556:A:G	50	98	0.98	0.1471
2:105969705:G:A	50	100	0.92	0.01452
2:105969780:G:A	50	100	1	0.0935
2:105969955:T:C	50	98	0.95	0.1367
2:105970223:A:C	50	98	0.97	0.01489
2:105970440:A:G	50	98	0.98	0.01489
2:105970446:C:T	50	98	0.98	0.01489
2:105970524:A:G	50	98	0.98	0.01489
2:105970530:A:G	50	98	0.98	0.01489
2:105970665:G:C	50	98	0.99	0.1229
2:105970692:G:A	50	98	0.98	0.06754
2:105970697:G:A	50	96	0.94	0.01616
2:105970733:A:C	50	98	1	0.2182
2:105970749:C:T	50	98	0.98	0.01489
2:105970779:G:T	50	100	1	0.108
2:105971003:C:T	50	98	1	0.1084
2:105971076:G:A	50	98	0.98	0.01489
2:105971085:G:A	50	98	0.98	0.01489
2:105971092:T:C	50	98	1	0.2191
2:105971205:G:A	50	98	0.92	0.01489
2:105971787:G:A	50	98	1	0.01507
2:105971833:C:T	50	96	0.98	0.1285
2:105971986:G:C	50	100	0.91	0.01271
2:105972064:C:T	50	96	0.97	0.4152
2:105972122:G:C	50	100	0.99	0.04466
2:105972274:G:A	50	98	0.97	0.3562
2:105972561:G:A	50	100	1	0.09622
2:105972763:G:A	50	100	1	0.01507
2:105972776:G:A	50	100	0.92	0.01997
2:105972985:C:G	50	100	0.97	0.2972
2:105973293:A:G	50	100	0.92	0.04194
2:105973393:G:T	50	100	0.98	0.02469
2:105974132:T:C	50	100	0.9	0.01979
2:105974236:G:A	50	100	0.81	0.01743
2:105974270:G:A	50	100	0.95	0.09205
2:105974292:G:T	50	98	0.95	0.06028
2:105975008:C:T	50	96	0.96	0.09568
2:105975037:C:T	50	98	0.96	0.09459
2:105975482:G:A	50	100	0.92	0.04884
2:105975873:A:G	50	100	0.94	0.2747
2:105976022:G:A	50	100	0.92	0.01834
2:105976052:C:T	50	98	0.96	0.2678
2:105976091:G:A	50	96	0.99	0.08969
2:105976108:G:A	50	98	0.97	0.4243
2:105976140:T:C	50	100	0.97	0.2676
2:105976175:T:A	50	100	1	0.06863
2:105976195:G:T	50	98	0.97	0.268
2:105976413:C:T	50	98	0.97	0.2682
2:105977235:G:A	50	100	0.99	0.09386
2:105977601:C:T	50	100	1	0.0472
2:105978510:A:C	50	100	0.99	0.266
2:105978841:T:C	50	100	1	0.08878
2:105978877:G:A	50	100	1	0.06391
2:105979217:C:T	50	100	0.98	0.1639
2:105979278:G:T	50	100	0.99	0.1311
2:105979341:T:C	50	100	0.99	0.1385
2:105979429:A:G	50	100	1	0.08914
2:105979589:G:A	50	100	0.98	0.08333
2:105979615:A:G	50	100	1	0.08878
2:105979759:A:G	50	100	0.99	0.2711
2:105980297:G:C	50	100	0.96	0.0118
2:105980412:G:A	50	100	1	0.04702
2:105980563:C:T	50	100	1	0.09005
2:105980625:A:G	50	100	0.99	0.2711
2:105980650:A:C	50	100	0.99	0.266
2:105980712:G:A	50	98	1	0.09005
2:105980880:G:A	50	100	1	0.04702
2:105980918:T:C	50	100	0.98	0.05011
2:105981104:C:G	50	100	1	0.08878
2:105981466:T:C	50	100	1	0.04739
2:105981644:G:A	50	100	1	0.3606
2:105981701:G:A	50	100	0.99	0.494
2:105981740:C:T	50	98	1	0.08987
2:105982000:A:G	50	100	1	0.02469
2:105982027:G:A	50	98	1	0.08987
2:105982435:A:G	50	100	0.98	0.02015
2:105982528:G:C	50	98	1	0.08896
2:105982550:A:G	50	100	1	0.08878
2:105982803:G:A	50	100	0.98	0.04684
2:105983398:G:A	50	98	0.98	0.08442
2:105983540:C:T	50	100	0.98	0.05011
2:105983541:T:G	50	100	0.99	0.408
2:105983568:C:T	50	100	1	0.06046
2:105983730:G:A	50	100	1	0.02015
2:105983878:T:G	50	100	0.99	0.408
2:105983907:C:T	50	100	1	0.02015
2:105984125:T:G	50	100	1	0.1412
2:105984389:T:G	50	100	0.99	0.4081
2:105984699:A:G	50	100	1	0.06863
2:105984709:G:A	50	98	0.96	0.01688
2:105984839:T:A	50	98	0.98	0.08388
2:105984883:T:C	50	100	0.98	0.08261
2:105984964:T:C	50	98	0.99	0.4041
2:105985023:A:G	50	100	0.99	0.4946
2:105985174:C:T	50	96	0.99	0.4929
2:105985191:G:T	50	100	0.91	0.01816
2:105985254:T:C	50	98	0.98	0.08406
2:105985361:C:A	50	100	0.99	0.02669
2:105985712:A:G	50	100	0.99	0.2665
2:105985732:G:A	50	100	1	0.05192
2:105985974:G:A	50	100	0.9	0.01325
2:105986040:G:A	50	98	0.99	0.4043
2:105986207:G:A	50	100	0.98	0.03268
2:105986363:C:T	50	98	1	0.09005
2:105986430:G:A	50	100	0.98	0.03268
2:105986528:T:G	50	100	0.99	0.04702
2:105986580:A:C	50	100	0.99	0.2662
2:105986626:A:G	50	100	0.99	0.2616
2:105986655:G:A	50	100	1	0.06881
2:105987176:T:C	50	100	0.99	0.2662
2:105987621:T:C	50	100	0.87	0.01235
2:105987673:G:C	50	100	0.94	0.06681
2:105987751:G:T	50	100	1	0.08479
2:105987855:C:T	50	100	0.98	0.02669
2:105987888:C:T	50	100	0.99	0.03631
2:105987958:G:T	50	100	0.98	0.1276
2:105988144:A:T	50	100	0.98	0.02741
2:105988730:G:A	50	100	0.97	0.04884
2:105988934:T:A	50	100	0.96	0.02705
2:105989085:T:C	50	100	0.96	0.02705
2:105989161:A:G	50	100	0.92	0.03068
2:105989168:A:C	50	100	0.94	0.03885
2:105989233:C:A	50	100	0.95	0.02705
2:105989649:G:A	50	100	0.98	0.2266
2:105989739:C:G	50	100	0.94	0.02705
2:105989768:G:T	50	100	0.93	0.02959
2:105989821:C:T	50	98	1	0.3459
2:105989846:T:C	50	100	1	0.3459
2:105989864:A:G	50	100	1	0.2275
2:105990089:C:G	50	100	0.87	0.03849
2:105990117:C:T	50	100	1	0.03123
2:105990143:T:C	50	100	1	0.3778
2:105990234:T:G	50	100	1	0.4401
2:105990308:C:T	50	100	0.94	0.01652
2:105990465:G:A	50	100	0.93	0.02941
2:105990547:A:G	50	100	1	0.2284
2:105990917:C:T	50	100	1	0.2952
2:105990946:G:A	50	100	0.98	0.05501
2:105991031:T:G	50	100	1	0.3459
2:105991332:T:C	50	100	1	0.03177
2:105991644:G:C	50	100	1	0.3273
2:105991670:C:T	50	100	0.98	0.05955
2:105991918:A:G	50	100	0.98	0.05937
2:105991971:A:T	50	98	1	0.2217
2:105992320:A:G	50	100	1	0.2596
2:105992524:C:T	50	100	1	0.3273
2:105992616:G:T	50	100	1	0.3273
2:105992658:T:C	50	100	1	0.3273
2:105992675:T:C	50	100	1	0.3273
2:105992856:T:G	50	100	1	0.2271
2:105993105:G:A	50	100	1	0.3273
2:105993175:A:C	50	100	1	0.3273
2:105993213:A:G	50	100	1	0.2952
2:105993276:T:G	50	100	1	0.01707
2:105993322:C:A	50	100	1	0.3275
2:105993524:A:T	50	100	1	0.3275
2:105993598:C:G	50	100	0.98	0.0325
2:105993852:T:A	50	100	1	0.3275
2:105993998:T:C	50	100	1	0.378
2:105994115:T:C	50	100	1	0.4401
2:105994172:G:T	50	98	1	0.01707
2:105994197:T:G	50	100	1	0.2275
2:105994233:T:C	50	100	1	0.3277
2:105994264:T:C	50	100	1	0.3277
2:105994319:T:G	50	100	1	0.3277
2:105994373:C:T	50	100	0.9	0.02741
2:105994644:C:G	50	92	1	0.378
2:105994663:C:T	50	96	1	0.2271
2:105994743:A:C	50	98	1	0.378
2:105994824:T:C	50	98	1	0.378
2:105995700:A:G	50	100	1	0.3275
2:105995784:T:G	50	98	1	0.3275
2:105995996:G:A	50	98	1	0.3275
2:105996230:T:G	50	100	1	0.2271
2:105996275:C:T	50	100	1	0.0679
2:105996608:G:A	50	100	0.99	0.06972
2:105996803:C:T	50	100	1	0.3282
2:105996819:A:G	50	100	1	0.06808
2:105996824:C:T	50	100	1	0.07335
2:105997149:C:A	50	100	1	0.3275
2:105997168:T:G	50	100	1	0.06808
2:105997461:A:T	50	100	1	0.06808
2:105997557:A:G	50	100	1	0.3275
2:105997831:C:T	50	100	0.97	0.01198
2:105997837:C:T	50	100	1	0.2213
2:105997898:A:G	50	100	1	0.3517
2:105998123:G:C	50	100	1	0.3515
2:105998231:C:T	50	100	1	0.3515
2:105998250:G:A	50	100	1	0.3508
2:105998340:C:G	50	100	1	0.3515
2:105998395:A:G	50	100	1	0.02342
2:105998548:T:G	50	100	0.99	0.0285
2:105998558:A:G	50	100	0.99	0.2268
2:105998671:C:T	50	100	1	0.3517
2:105998685:T:C	50	98	1	0.4159
2:105998719:G:A	50	100	1	0.09296
2:105998727:A:G	50	100	1	0.2268
2:105998818:T:C	50	100	1	0.0935
2:105998883:A:T	50	100	1	0.3517
2:105999120:T:C	50	100	1	0.2268
2:105999157:A:T	50	100	1	0.3517
2:105999216:C:G	50	100	1	0.3517
2:105999329:A:T	50	100	1	0.03159
2:105999370:A:G	50	100	1	0.3517
2:105999571:C:A	50	100	1	0.3511
2:105999581:A:T	50	98	1	0.4234
2:105999698:A:T	50	100	1	0.05501
2:105999752:A:G	50	98	1	0.2251
2:105999772:A:C	50	100	1	0.3511
2:105999777:C:T	50	100	1	0.3511
2:106000006:T:C	49	100	1	0.3511
2:106000022:C:T	50	100	0.98	0.03595
2:106000119:C:T	50	100	1	0.3513
2:106000190:T:A	50	100	1	0.3513
2:106000264:A:G	50	98	1	0.425
2:106000285:C:G	50	100	1	0.2269
2:106000331:A:C	50	100	0.99	0.3511
2:106000392:A:G	50	100	0.96	0.01688
2:106000451:T:C	50	100	0.99	0.3489
2:106000556:T:G	50	100	0.99	0.1049
2:106000586:C:G	50	100	1	0.05356
2:106000599:G:A	50	100	1	0.08805
2:106000623:C:G	50	100	0.99	0.2415
2:106000756:G:A	50	100	0.99	0.3092
2:106000891:A:G	50	100	0.99	0.3506
2:106000898:G:A	50	100	0.99	0.3506
2:106000930:G:A	50	100	1	0.3506
2:106000931:T:C	50	100	1	0.3506
2:106001055:G:A	50	100	0.99	0.3506
2:106001083:C:T	50	100	1	0.3504
2:106001159:G:C	50	100	1	0.1151
2:106001320:T:G	50	100	1	0.3989
2:106001455:A:G	50	100	1	0.05356
2:106001481:G:A	50	100	1	0.4256
2:106001575:T:G	50	100	1	0.2268
2:106001625:T:C	50	96	1	0.4254
2:106001634:G:C	50	96	1	0.4256
2:106001844:C:T	50	98	1	0.4254
2:106001931:G:A	50	100	0.95	0.05265
2:106001962:T:C	50	100	1	0.04666
2:106002173:T:C	50	98	1	0.4254
2:106002207:T:C	50	98	1	0.4256
2:106002337:C:T	50	98	1	0.4252
2:106002433:T:A	50	100	1	0.2235
2:106002523:C:A	50	98	1	0.4254
2:106002707:A:T	50	98	1	0.4254
2:106002744:C:T	50	98	1	0.4256
2:106002749:G:A	50	100	1	0.03958
2:106002877:G:A	50	98	1	0.4254
2:106002902:A:G	50	98	1	0.4254
2:106002954:G:T	50	96	0.99	0.4252
2:106003182:T:A	50	100	0.98	0.02705
2:106003212:A:C	50	100	1	0.03903
2:106003246:C:A	50	98	1	0.4252
2:106003321:C:A	50	100	1	0.4252
2:106003627:T:C	50	100	1	0.4717
2:106003628:A:C	50	100	0.98	0.04902
2:106003662:G:T	50	100	1	0.1728
2:106004048:C:T	50	100	1	0.06009
2:106004075:G:A	50	98	1	0.4252
2:106004085:A:G	50	98	1	0.4252
2:106004096:T:G	50	98	1	0.4252
2:106004234:G:A	50	100	1	0.05374
2:106004274:T:C	50	100	1	0.2416
2:106004438:T:G	50	98	0.99	0.4252
2:106004476:T:G	50	98	1	0.4254
2:106004524:A:T	50	98	1	0.2237
2:106004610:C:T	50	98	1	0.4252
2:106004677:T:C	50	98	1	0.05065
2:106004699:T:C	50	98	1	0.4252
2:106004942:A:G	50	98	1	0.4252
2:106005140:A:G	50	98	1	0.4252
2:106005169:G:A	50	100	1	0.1728
2:106005214:A:C	50	100	1	0.2416
2:106005705:G:A	50	100	1	0.2885
2:106005834:T:A	50	100	1	0.05991
2:106005855:G:A	50	100	1	0.05991
2:106005919:T:C	50	100	1	0.02741
2:106005928:T:C	50	100	1	0.2692
2:106006038:T:C	50	100	1	0.2269
2:106006054:T:C	50	100	1	0.4254
2:106006059:T:G	50	100	1	0.2235
2:106006071:G:A	50	100	1	0.4254
2:106006074:T:C	50	100	1	0.4254
2:106006392:C:G	50	100	1	0.4254
2:106006908:A:G	50	98	1	0.4254
2:106007126:G:A	50	100	0.93	0.01507
2:106007330:A:C	50	100	1	0.4637
2:106007423:A:C	50	100	1	0.4637
2:106007427:G:A	50	100	1	0.4637
2:106007436:T:C	50	100	1	0.4637
2:106007453:G:A	50	98	1	0.1106
2:106007653:G:A	50	100	1	0.4637
2:106008016:A:G	50	100	1	0.4639
2:106008169:T:C	50	100	1	0.2217
2:106008276:T:C	50	98	1	0.3528
2:106008278:A:G	50	100	1	0.2217
2:106008336:T:C	50	100	1	0.02741
2:106008396:T:C	50	98	1	0.1042
2:106008426:G:A	50	100	1	0.2217
2:106008539:A:C	50	100	1	0.2217
2:106008594:T:C	50	98	1	0.1042
2:106008756:C:T	50	100	1	0.173
2:106008757:C:T	50	100	1	0.2217
2:106008844:T:C	50	98	1	0.4185
2:106008943:G:A	50	100	1	0.173
2:106009002:A:G	50	98	1	0.1044
2:106009183:T:C	50	98	1	0.1042
2:106009287:T:C	50	100	1	0.2217
2:106009296:A:C	50	100	1	0.173
2:106009494:T:A	50	100	1	0.2812
2:106009571:C:T	50	98	1	0.4254
2:106009587:T:A	50	100	1	0.173
2:106009592:C:T	50	100	1	0.2217
2:106010082:C:T	50	100	1	0.4639
2:106010104:A:G	50	100	1	0.2004
2:106010123:A:G	50	98	1	0.4252
2:106010153:G:C	50	98	1	0.1042
2:106010232:G:A	50	98	0.96	0.2264
2:106010402:G:C	50	100	1	0.1042
2:106010414:G:C	50	100	0.99	0.02741
2:106010532:G:A	50	100	1	0.173
2:106010825:T:G	50	100	1	0.4185
2:106010900:G:A	50	100	0.99	0.01834
2:106010989:T:C	50	100	1	0.4252
2:106011692:G:A	50	100	0.99	0.0394
2:106012001:T:C	50	100	1	0.1732
2:106012134:C:T	50	100	0.98	0.02741
2:106012246:G:A	50	100	1	0.222
2:106012344:A:G	50	100	0.99	0.04648
2:106012373:A:G	50	100	0.96	0.03613
2:106012891:G:A	50	98	1	0.4256
2:106013112:G:A	50	100	1	0.2217
2:106013151:T:C	50	98	1	0.3522
2:106013336:G:C	50	98	1	0.2237
2:106013873:G:A	50	98	1	0.2415
2:106014341:C:A	50	100	0.99	0.2266
2:106014592:A:G	50	100	1	0.173
2:106014770:T:C	50	100	0.99	0.4236
2:106014806:C:G	50	100	0.99	0.2217
2:106014854:C:T	50	100	1	0.173
2:106014914:G:A	50	100	0.95	0.02741
2:106015278:T:C	50	98	0.99	0.4668
2:106015379:A:C	50	100	1	0.173
2:106015455:A:G	50	98	1	0.4147
2:106015456:G:T	50	100	0.99	0.2237
2:106015525:T:C	50	100	1	0.2237
2:106015593:G:A	50	100	0.99	0.2235
2:106015859:G:A	50	100	0.99	0.01561
2:106015937:C:T	50	100	1	0.2235
2:106016203:C:T	50	100	0.99	0.2233
2:106016286:C:T	50	100	0.99	0.1728
2:106016641:G:A	50	100	1	0.01471
2:106016674:C:T	50	100	0.99	0.4541
2:106016762:G:A	50	100	0.99	0.4535
2:106016850:G:C	50	100	0.99	0.272
2:106016946:C:A	50	98	0.98	0.05556
2:106017028:A:G	50	98	0.98	0.05047
2:106017493:G:A	50	98	0.97	0.02197
2:106017730:C:A	50	100	0.98	0.173
2:106017991:G:A	50	98	0.98	0.4252
2:106018137:G:C	50	96	0.99	0.1048
2:106018435:G:A	49	98	0.97	0.4675
2:106018446:G:A	49	98	0.96	0.3108
2:106018448:G:A	50	98	0.95	0.2102
2:106018857:G:C	50	96	0.94	0.2662
2:106018996:C:T	50	100	0.97	0.1739
2:106019074:T:C	50	100	0.76	0.04793
2:106019126:C:T	50	94	0.95	0.0955
2:106019290:A:C	50	98	0.94	0.4098
2:106019457:G:A	50	100	0.96	0.1434
2:106019676:A:T	50	100	0.96	0.1801
2:106019895:A:G	50	100	0.99	0.01543
2:106019926:T:C	50	100	0.96	0.2064
2:106019960:A:G	50	100	0.97	0.2569
2:106020107:T:A	50	100	0.98	0.2404
2:106020266:G:T	50	100	0.99	0.2587
2:106020285:A:G	50	100	0.98	0.2291
2:106020689:T:G	50	100	0.96	0.04121
2:106020955:G:A	50	100	0.98	0.1529
2:106020971:A:G	50	98	0.99	0.4374
2:106021012:A:G	50	100	0.98	0.1532
2:106021194:C:T	50	100	0.99	0.2509
2:106021197:A:C	50	100	0.98	0.01816
2:106021372:A:G	50	100	0.99	0.1534
2:106021384:C:T	50	96	0.96	0.03141
2:106021395:C:A	50	100	0.98	0.01797
2:106021690:C:A	50	100	0.98	0.4047
2:106021706:T:C	50	100	0.98	0.4047
2:106021791:T:C	50	100	0.98	0.01779
2:106021820:C:T	50	100	0.98	0.01779
2:106021824:C:T	50	100	0.99	0.1538
2:106021842:C:T	50	100	0.99	0.2545
2:106021921:T:C	50	100	0.99	0.2696
2:106022198:G:A	50	100	0.97	0.1491
2:106022247:G:A	50	100	0.99	0.2914
2:106022264:G:A	50	100	0.98	0.1162
2:106022266:T:C	50	100	0.99	0.2914
2:106022357:A:G	50	100	0.99	0.2916
2:106022437:T:C	50	100	0.99	0.2812
2:106022932:T:G	50	96	0.98	0.2751
2:106023087:G:A	50	96	0.97	0.2318
2:106023268:C:G	50	96	0.97	0.3972
2:106023273:G:A	50	98	0.98	0.2567
2:106023277:T:C	50	98	0.96	0.1398
2:106023320:A:G	50	92	0.95	0.4855
2:106023414:C:A	50	100	0.99	0.01434
2:106023484:A:G	50	100	0.96	0.08914
2:106024112:G:A	50	100	0.96	0.1009
2:106024175:C:T	50	100	0.97	0.01216
2:106024313:A:C	50	98	0.98	0.335
2:106024423:T:C	50	100	1	0.01198
2:106024504:T:C	50	100	1	0.01325
2:106024702:C:T	50	98	0.94	0.02378
2:106024751:C:G	50	98	0.99	0.4185
2:106024760:A:G	50	98	0.99	0.4192
2:106024763:C:T	49	98	0.8	0.01561
2:106024823:G:T	50	98	0.99	0.4188
2:106024882:C:T	50	98	0.99	0.4176
2:106025102:C:T	50	98	0.99	0.4178
2:106025347:A:G	50	100	0.99	0.3341
2:106025420:A:G	50	100	0.99	0.3341
2:106025423:C:T	50	100	0.99	0.3341
2:106025661:G:A	50	100	0.99	0.4167
2:106025981:C:T	50	100	0.99	0.4163
2:106026098:A:G	50	98	0.96	0.2838
2:106026264:T:G	50	100	0.99	0.4165
2:106026823:T:C	50	100	1	0.2829
2:106026865:A:G	50	100	1	0.3658
2:106027031:G:A	50	100	1	0.01216
2:106027035:A:G	50	100	1	0.2288
2:106027050:T:C	50	100	1	0.08188
2:106027068:C:T	50	100	0.99	0.01126
2:106027206:C:A	50	100	1	0.283
2:106027351:T:C	50	100	0.99	0.2611
2:106027753:A:G	50	100	0.99	0.2489
2:106027920:T:G	50	100	1	0.3664
2:106028121:G:A	50	98	0.77	0.01743
2:106028206:C:T	50	100	1	0.3509
2:106028316:T:G	50	100	0.98	0.05683
2:106028454:C:T	50	100	0.99	0.3607
2:106028516:G:A	50	100	0.95	0.1316
2:106028618:T:G	50	98	1	0.01398
2:106028702:G:A	50	100	1	0.1142
2:106028822:A:G	50	100	1	0.03613
2:106029303:T:C	50	100	0.99	0.4466
2:106029470:T:C	50	100	0.95	0.02088
2:106029507:T:A	50	100	1	0.03776
2:106029679:C:T	50	100	0.99	0.2584
2:106029690:A:G	50	100	0.99	0.2585
2:106029894:G:T	50	100	0.99	0.1316
2:106030094:A:C	50	94	0.94	0.08551
2:106030117:G:A	50	100	1	0.4392
2:106030526:G:T	50	98	1	0.02905
2:106030625:C:T	50	98	0.99	0.01816
2:106030840:C:T	50	100	1	0.1164
2:106030893:C:G	50	100	1	0.2613
2:106030963:C:T	50	100	1	0.1289
2:106031427:T:C	50	100	0.97	0.01598
2:106031440:G:A	50	100	0.9	0.02306
2:106031617:T:G	50	100	0.94	0.1077
2:106031671:A:G	50	100	1	0.1164
2:106031730:A:G	50	100	0.86	0.0167
2:106032122:G:A	50	96	0.88	0.02088
2:106032307:T:C	50	100	0.99	0.4472
2:106032369:G:A	50	100	0.98	0.2613
2:106032440:G:A	50	100	1	0.01235
2:106032518:A:G	50	98	0.98	0.421
2:106032627:G:A	50	100	1	0.05919
2:106032742:G:A	50	100	0.99	0.4472
2:106032939:C:T	50	100	0.99	0.447
2:106033134:G:A	50	100	1	0.2611
2:106033212:A:G	50	100	0.98	0.4181
2:106033515:G:A	50	100	0.99	0.4457
2:106033611:A:G	50	100	1	0.1162
2:106033623:T:A	50	100	0.97	0.03232
2:106033625:T:C	50	100	1	0.2645
2:106034414:G:A	50	100	0.99	0.447
2:106034638:G:A	50	100	0.99	0.447
2:106034639:T:C	50	100	0.99	0.05846
2:106034761:A:G	50	100	0.99	0.05846
2:106034982:T:C	50	100	1	0.1118
2:106035033:T:C	50	100	1	0.01235
2:106035230:G:A	50	100	1	0.2582
2:106035470:A:G	50	100	0.99	0.4466
2:106036058:C:G	50	98	0.95	0.1309
2:106036076:G:T	50	100	1	0.0541
2:106036362:T:A	50	100	0.96	0.01598
2:106036449:T:C	50	98	0.98	0.2821
2:106036761:G:A	50	100	0.95	0.1082
2:106036798:C:G	50	98	0.95	0.1957
2:106037014:C:T	50	96	0.94	0.3263
2:106037220:C:T	50	98	0.94	0.1175
2:106037470:G:A	50	94	0.89	0.142
2:106037504:C:G	50	100	0.94	0.01561
2:106037550:G:A	50	100	0.94	0.2631
2:106037606:A:G	50	100	0.97	0.1029
2:106038241:C:G	50	100	0.99	0.08243
2:106038431:T:C	50	96	0.97	0.4056
2:106038793:G:A	50	98	0.99	0.1256
2:106038918:A:T	50	100	1	0.0345
2:106039019:G:A	50	100	1	0.01053
2:106039029:A:C	50	100	0.95	0.0345
2:106039261:A:G	50	98	0.98	0.06645
2:106039400:T:A	50	100	1	0.04067
2:106039507:G:A	50	100	1	0.04085
2:106039708:T:C	50	100	0.91	0.04085
2:106039754:A:C	50	94	0.98	0.4484
2:106039786:G:A	50	96	0.97	0.433
2:106039881:G:A	50	100	1	0.04085
2:106040003:T:C	50	100	1	0.01126
2:106040116:G:A	50	100	1	0.01253
2:106040198:G:A	50	100	1	0.04085
2:106040327:T:C	50	100	1	0.04085
2:106040488:G:T	50	100	0.99	0.04085
2:106040529:C:A	50	100	0.94	0.04139
2:106040541:G:A	50	100	0.97	0.04085
2:106040558:C:T	50	100	0.99	0.04085
2:106040580:C:T	50	100	0.99	0.04085
2:106040587:G:A	50	100	0.98	0.04085
2:106040606:C:T	50	100	0.99	0.04085
2:106040697:C:T	50	100	0.98	0.04085
2:106040741:G:A	50	100	0.99	0.04085
2:106040816:C:T	50	98	0.86	0.03195
2:106040835:T:C	50	100	0.96	0.04085
2:106040936:G:A	50	100	0.96	0.01906
2:106040970:G:A	50	100	0.98	0.04085
2:106040996:T:C	50	100	0.98	0.2487
2:106041320:G:A	50	100	0.98	0.04103
2:106041343:A:G	50	98	0.97	0.154
2:106041558:T:C	50	100	0.99	0.04103
2:106041736:A:G	50	96	0.98	0.4423
2:106042060:T:C	50	100	0.99	0.04103
2:106042507:C:T	50	100	0.81	0.01089
2:106043111:T:C	50	98	0.97	0.09132
2:106043267:C:T	50	100	0.98	0.09168
2:106044118:C:G	50	98	0.99	0.1071
2:106044245:T:C	50	98	0.99	0.3952
2:106044312:C:G	50	96	0.99	0.02796
2:106045117:A:C	50	100	0.99	0.09168
2:106045236:C:T	50	100	1	0.3985
2:106045568:C:G	50	100	1	0.09985
2:106045907:T:A	50	98	1	0.4276
2:106046426:G:A	50	98	1	0.4537
2:106046610:A:G	50	100	0.98	0.09223
2:106046855:A:T	50	98	1	0.4537
2:106046943:T:G	50	100	1	0.01107
2:106047181:T:C	50	100	0.96	0.1113
2:106047384:G:A	50	100	0.99	0.2447
2:106048309:C:T	50	100	0.93	0.01561
2:106049384:T:C	50	100	1	0.01325
2:106049442:G:A	50	100	1	0.1019
2:106049647:G:A	50	100	1	0.4486
2:106050017:T:A	49	83.7	0.88	0.2335
2:106050019:T:A	49	91.8	0.76	0.05592
2:106050025:T:C	50	96	0.92	0.08696
2:106050032:A:C	49	89.8	0.99	0.4501
2:106050168:A:G	42	95.2	0.98	0.09985
2:106050403:C:T	50	100	0.96	0.01471
2:106050581:G:A	50	100	0.99	0.09641
2:106050674:T:A	50	100	1	0.4034
2:106050722:A:G	50	100	1	0.4034
2:106050938:G:A	35	85.7	0.81	0.02578
2:106050958:C:T	49	100	0.9	0.01162
2:106051281:G:A	50	100	0.97	0.09641
2:106051507:G:A	50	100	1	0.02197
2:106051848:T:C	50	100	0.99	0.02996
2:106052195:C:A	50	100	1	0.01688
2:106052229:C:A	50	100	1	0.4481
2:106052240:G:A	50	100	1	0.01089
2:106052328:C:A	50	100	1	0.1
2:106052408:T:G	50	100	1	0.4481
2:106052660:A:C	50	98	0.97	0.04757
2:106052871:G:A	50	100	0.99	0.09168
2:106052989:T:A	50	98	1	0.132
2:106053174:G:T	50	100	1	0.09423
2:106053785:A:G	50	100	1	0.01725
2:106054071:G:A	50	100	0.82	0.02251
2:106054107:C:A	50	100	0.89	0.04248
2:106054644:C:T	50	100	0.99	0.4844
2:106055062:G:C	50	100	0.97	0.1492
2:106055067:T:C	50	100	0.99	0.3511
2:106055068:A:G	50	100	0.99	0.4849
2:106055075:T:C	50	100	0.99	0.4851
2:106055516:G:A	50	100	1	0.04575
2:106055677:G:A	50	100	0.99	0.4586
2:106055933:C:T	50	100	0.99	0.102
2:106055973:T:C	50	96	0.99	0.4016
2:106056495:T:G	50	100	0.99	0.08932
2:106056680:A:T	50	100	1	0.3893
2:106056799:G:A	50	100	0.99	0.4655
2:106056972:C:T	50	100	0.99	0.102
2:106057053:T:C	50	100	0.99	0.3936
2:106057076:A:G	50	100	0.99	0.4668
2:106057140:C:T	50	100	1	0.01652
2:106057253:C:T	50	100	1	0.0216
2:106057295:C:T	50	100	0.99	0.106
2:106057360:C:T	50	100	0.99	0.3889
2:106057636:G:A	50	100	1	0.3934
2:106057657:G:A	50	100	1	0.03395
2:106057685:G:A	50	100	1	0.03395
2:106057867:A:G	50	100	1	0.3938
2:106058097:C:A	50	100	0.91	0.02433
2:106058181:C:T	50	98	0.81	0.06209
2:106058182:G:A	50	100	0.98	0.03159
2:106058469:G:A	50	98	0.99	0.1411
2:106059182:A:G	50	98	1	0.4662
2:106059214:A:C	50	98	0.86	0.01961
2:106059277:T:C	50	100	1	0.3943
2:106059450:T:C	50	98	0.98	0.09168
2:106059459:G:A	50	98	0.99	0.1058
2:106059554:C:T	50	98	0.98	0.09132
2:106059555:C:A	50	98	0.99	0.4737
2:106059563:A:T	50	98	0.99	0.4584
2:106059587:A:C	50	98	0.99	0.1391
2:106059607:C:T	50	100	0.99	0.02015
2:106060018:G:A	50	100	0.9	0.02306
2:106060069:T:C	50	98	0.97	0.09586
2:106060178:G:T	50	100	0.99	0.0158
2:106060456:T:C	50	98	1	0.4657
2:106060641:G:A	50	100	1	0.01652
2:106060723:G:A	50	100	1	0.3894
2:106060964:C:T	50	100	1	0.01652
2:106061381:T:C	50	100	1	0.3787
2:106061543:T:C	50	100	0.94	0.01761
2:106061592:A:G	50	100	0.99	0.01688
2:106061767:C:T	50	98	0.99	0.4715
2:106061993:C:T	50	100	0.97	0.06718
2:106061994:G:A	50	100	1	0.3916
2:106062041:T:C	50	98	0.99	0.4537
2:106062150:A:G	50	98	0.99	0.4423
2:106062259:A:G	50	98	0.99	0.3402
2:106062299:G:A	50	100	1	0.4179
2:106062521:A:G	50	94	0.96	0.2919
2:106062581:G:A	50	98	0.96	0.1418
2:106062918:A:G	50	100	0.93	0.07716
2:106063072:G:A	50	82	0.84	0.3217
2:106063230:C:T	50	80	0.84	0.4877
2:106063394:A:G	50	100	0.81	0.02233
2:106063485:G:A	50	98	0.91	0.189
2:106063515:C:T	50	100	0.6	0.03631
2:106063721:T:C	50	100	0.84	0.02142
2:106064290:A:G	50	100	0.89	0.04212
2:106064413:C:T	50	100	0.91	0.03322
2:106064608:T:C	50	100	0.88	0.02124
2:106064764:A:T	50	96	0.93	0.1471
2:106065074:G:A	50	98	0.87	0.01398
2:106065097:T:C	50	100	0.94	0.02015
2:106065144:C:T	50	98	0.89	0.02306
2:106065575:C:T	50	100	0.93	0.01561
2:106065616:G:C	50	100	0.99	0.01235
2:106065720:C:A	50	100	0.99	0.01362
2:106065770:T:C	50	96	0.95	0.1946
2:106065779:C:G	50	100	0.96	0.1587
2:106065861:A:G	50	100	0.72	0.03322
2:106065884:G:T	50	96	0.91	0.06718
2:106065909:T:G	50	98	0.97	0.1561
2:106066166:A:G	50	90	0.93	0.4971
2:106066249:A:G	50	96	0.93	0.3631
2:106066881:G:A	50	98	0.88	0.07426
2:106067185:G:A	50	98	0.98	0.02397
2:106067370:G:A	50	100	0.87	0.02796
2:106067452:A:C	50	96	0.95	0.3041
2:106067572:C:A	50	98	0.96	0.1416
2:106067590:C:T	50	96	0.95	0.3045
2:106067960:G:A	50	100	0.78	0.01543
2:106067992:C:T	50	100	1	0.01362
2:106068064:C:T	50	100	0.96	0.1412
2:106068096:C:T	50	100	0.99	0.01289
2:106068206:T:G	50	100	0.87	0.03577
2:106068240:A:T	50	100	0.99	0.01362
2:106068727:C:T	50	98	0.96	0.1425
2:106068917:A:T	50	94	0.91	0.467
2:106068936:C:T	50	100	0.85	0.02015
2:106069124:C:T	49	81.6	0.92	0.3056
2:106069207:A:C	50	96	0.94	0.1487
2:106069298:C:T	47	95.7	0.92	0.301
2:106069309:C:T	50	96	0.92	0.1358
2:106069524:G:A	50	98	0.95	0.1438
2:106069963:A:G	50	98	0.94	0.01362
2:106069984:C:T	50	98	0.94	0.1327
2:106070424:T:C	50	100	0.74	0.01979
2:106070599:G:A	50	88	0.88	0.211
2:106071000:G:C	50	100	0.94	0.06609
2:106071371:G:T	49	98	0.79	0.01471
2:106071376:T:G	49	79.6	0.9	0.2534
2:106071383:A:T	49	93.9	0.9	0.2121
2:106071479:A:G	50	100	0.96	0.0276
2:106071563:G:A	50	100	0.96	0.02778
2:106072380:G:A	50	100	0.96	0.01797
2:106072787:C:T	50	100	0.97	0.01997
2:106072827:C:T	50	100	0.97	0.01471
2:106072960:C:T	50	100	0.97	0.01816
2:106073037:G:A	50	100	0.97	0.02033
2:106073174:C:T	50	98	0.94	0.3313
2:106073280:G:A	50	100	0.91	0.06826
2:106073681:G:A	50	98	0.94	0.3882
2:106073832:G:C	50	100	1	0.01943
2:106073844:G:A	50	100	1	0.01943
2:106073912:G:A	50	100	1	0.01943
2:106074037:C:T	50	100	0.94	0.02614
2:106074086:G:A	50	96	0.95	0.2932
2:106074174:T:C	50	96	0.72	0.02814
2:106074220:G:A	50	100	1	0.01924
2:106074366:T:C	50	100	1	0.01961
2:106074578:G:A	50	100	1	0.01943
2:106074583:C:T	50	100	0.95	0.1756
2:106074758:G:A	50	100	1	0.01979
2:106074842:A:G	50	100	1	0.01979
2:106074914:A:G	50	100	1	0.01979
2:106074918:G:T	50	100	0.84	0.03268
2:106074934:G:A	50	98	0.95	0.07208
2:106075113:A:T	50	100	1	0.01997
2:106075295:G:A	50	100	0.99	0.0236
2:106075334:G:A	50	100	0.99	0.0207
2:106075677:G:A	50	98	0.93	0.04357
2:106075701:A:G	50	100	0.98	0.02215
2:106075727:A:T	50	100	0.97	0.01053
2:106075854:A:C	50	100	0.98	0.02215
2:106076362:G:A	50	100	0.94	0.1454
2:106076425:A:T	50	100	0.98	0.02215
2:106076603:G:A	50	100	0.91	0.03177
2:106076686:T:G	50	98	0.98	0.3805
2:106076902:G:A	50	96	0.99	0.38
2:106077069:T:C	50	100	0.84	0.0541
2:106077392:A:C	50	98	0.99	0.3787
2:106079757:C:T	50	100	0.97	0.02505
2:106079819:A:T	49	93.9	0.61	0.03268
2:106080510:C:T	50	100	0.99	0.2861
2:106081052:G:A	50	100	1	0.01071
2:106081100:T:G	50	100	0.85	0.01144
2:106081422:C:G	49	100	1	0.01071
2:106081539:G:C	50	100	1	0.01071
2:106081588:G:T	50	100	1	0.01071
2:106081758:T:C	50	100	1	0.04375
2:106082006:C:T	50	100	1	0.01071
2:106082070:C:T	50	100	0.99	0.3221
2:106082195:G:T	50	100	0.99	0.0118
2:106082322:T:C	50	100	1	0.01089
2:106082349:C:A	50	100	1	0.01071
2:106082387:C:T	50	100	1	0.01071
2:106082578:G:T	50	100	0.96	0.01507
2:106083176:A:G	50	100	1	0.01071
2:106083295:A:G	50	100	1	0.01071
2:106083512:C:T	50	100	1	0.0167
2:106083648:G:A	50	100	1	0.2861
2:106083719:G:A	50	100	1	0.01071
2:106083787:A:T	50	100	1	0.01071
2:106083840:T:C	50	100	0.99	0.01089
2:106083857:C:A	50	96	1	0.3622
2:106084450:A:G	50	100	0.95	0.03232
2:106084540:C:G	50	100	0.96	0.04212
2:106084616:G:A	50	100	1	0.04375
2:106084796:T:C	50	100	1	0.2968
2:106084802:A:G	50	100	0.96	0.04212
2:106085013:C:T	50	100	1	0.01071
2:106085828:A:G	50	100	1	0.01071
2:106085885:A:C	50	100	0.96	0.04194
2:106086136:C:A	50	100	0.99	0.01126
2:106086314:G:A	50	100	1	0.04412
2:106087538:G:A	50	100	0.96	0.04212
2:106087993:T:C	50	98	1	0.3794
2:106088455:T:C	50	100	1	0.01071
2:106089051:A:G	50	100	1	0.2968
2:106089261:C:A	50	100	0.95	0.03232
2:106089291:G:A	50	100	0.99	0.2547
2:106089473:G:C	50	100	1	0.2968
2:106089529:C:G	50	100	1	0.297
2:106089588:T:C	50	98	0.98	0.05628
2:106089629:G:C	50	98	1	0.3794
2:106089949:A:G	50	100	1	0.01144
2:106090184:A:G	50	100	0.99	0.2553
2:106090191:G:A	50	100	1	0.08479
2:106090337:G:A	50	100	0.99	0.09041
2:106090443:A:G	50	100	0.95	0.03232
2:106091281:T:C	50	100	1	0.01071
2:106091521:T:C	50	100	1	0.2549
2:106091717:C:G	50	100	1	0.01071
2:106091819:T:C	50	100	1	0.01071
2:106091832:T:C	50	100	0.96	0.04212
2:106091866:A:T	50	100	1	0.3077
2:106092288:A:T	50	100	0.96	0.04121
2:106092391:T:C	50	100	1	0.3077
2:106092453:C:A	50	100	1	0.284
2:106092468:A:C	50	100	0.97	0.05283
2:106092520:C:T	50	100	1	0.01071
2:106092802:G:A	50	100	1	0.01071
2:106092933:A:C	50	100	0.92	0.01071
2:106093323:A:G	50	100	1	0.01707
2:106093652:C:T	50	100	0.94	0.03304
2:106093743:A:G	50	100	1	0.01634
2:106094372:T:G	50	100	1	0.01071
2:106094607:C:T	50	100	0.97	0.01107
2:106094944:A:G	50	98	1	0.08442
2:106094985:A:G	50	100	1	0.01071
2:106096060:C:A	50	98	0.99	0.2625
2:106096185:T:G	50	100	0.89	0.01489
2:106096202:G:A	50	98	0.99	0.3261
2:106096260:G:A	50	100	1	0.01162
2:106096602:C:T	50	100	0.98	0.01616
2:106097024:C:G	50	100	1	0.04357
2:106097378:C:T	50	100	1	0.3086
2:106097582:T:C	50	100	1	0.3086
2:106097686:C:T	50	100	0.99	0.285
2:106097687:A:G	50	100	0.67	0.01089
2:106097861:A:G	50	100	1	0.04357
2:106098195:C:G	50	100	1	0.01107
2:106098259:G:C	50	100	0.99	0.2496
2:106098300:A:G	50	100	1	0.3086
2:106098453:G:A	50	100	1	0.3086
2:106098497:A:C	50	100	1	0.3085
2:106098886:G:A	50	100	0.93	0.1086
2:106099150:G:C	50	100	0.96	0.03086
2:106099229:G:C	50	100	1	0.3088
2:106099483:G:T	50	100	1	0.3086
2:106099542:T:C	50	100	1	0.3086
2:106099597:C:T	50	98	1	0.01707
2:106099632:C:A	50	100	0.99	0.3095
2:106099677:C:T	50	100	0.99	0.1471
2:106099810:G:A	50	98	0.76	0.01344
2:106099940:A:G	50	100	1	0.3086
2:106100073:T:C	50	100	1	0.3086
2:106100336:A:G	50	100	1	0.3086
2:106100622:C:A	50	100	0.99	0.01107
2:106100715:T:C	50	100	1	0.3086
2:106100818:A:G	50	100	1	0.309
2:106101200:G:A	50	100	1	0.3088
2:106101287:C:T	50	100	1	0.3088
2:106102164:C:T	50	100	0.98	0.01126
2:106102292:G:C	50	100	1	0.3088
2:106102702:G:A	50	98	1	0.3086
2:106102808:T:G	50	100	1	0.3085
2:106102952:G:A	50	100	1	0.01144
2:106103150:A:C	50	100	0.99	0.3395
2:106103306:T:C	50	100	0.97	0.3112
2:106103317:A:T	50	100	1	0.01071
2:106103319:A:T	50	100	1	0.01071
2:106103320:T:C	50	100	0.99	0.01071
2:106103326:T:G	50	98	0.86	0.03032
2:106103377:G:A	50	96	0.9	0.216
2:106103654:T:C	50	100	1	0.08642
2:106103663:C:A	50	100	0.99	0.3515
2:106104112:T:C	50	100	0.99	0.323
2:106104369:A:G	50	96	1	0.3615
2:106104422:C:T	50	98	1	0.3713
2:106104552:C:T	50	100	0.99	0.06318
2:106105099:G:A	50	100	1	0.3335
2:106105289:G:C	50	100	1	0.01107
2:106105489:G:A	50	100	1	0.3342
2:106105676:T:C	50	100	1	0.323
2:106105794:C:T	50	100	1	0.323
2:106106087:T:G	50	100	1	0.323
2:106106497:T:C	50	100	0.95	0.2082
2:106107102:G:C	50	100	0.97	0.01398
2:106107450:G:C	50	100	1	0.3175
2:106108631:G:A	50	100	1	0.01071
2:106109162:T:C	50	100	0.94	0.02923
2:106109472:C:T	50	100	0.99	0.236
2:106110224:A:G	50	100	1	0.2358
2:106110554:G:A	50	100	1	0.1879
2:106110574:G:A	50	100	1	0.2347
2:106110672:T:C	50	100	1	0.2347
2:106111000:G:A	50	100	1	0.1923
2:106111917:C:G	50	100	1	0.01561
2:106112040:A:G	50	98	0.96	0.04539
2:106112339:T:G	50	100	0.96	0.1088
2:106113536:A:G	50	100	0.99	0.3268
2:106113691:C:T	50	100	1	0.2366
2:106114120:A:T	50	100	1	0.08497
2:106114477:G:T	50	100	0.93	0.1529
2:106114960:C:T	50	100	1	0.06336
2:106115556:C:T	50	100	0.99	0.191
2:106116089:C:T	50	100	0.99	0.4573
2:106116415:C:T	50	100	1	0.01198
2:106116423:C:T	50	100	1	0.1429
2:106117098:C:T	50	100	1	0.2366
2:106117609:G:A	50	100	1	0.1429
2:106117808:G:A	50	100	1	0.01198
2:106118195:G:C	50	100	1	0.01561
2:106118932:T:A	50	100	1	0.01071
2:106118937:T:G	50	100	0.99	0.2023
2:106119034:C:A	50	100	1	0.1429
2:106119857:T:C	50	100	1	0.1992
2:106120753:C:G	50	100	0.99	0.1492
2:106120814:A:G	50	100	0.99	0.209
2:106120879:C:T	50	100	1	0.246
2:106122169:C:T	50	100	1	0.4499
2:106122379:A:G	50	100	0.99	0.4535
2:106122615:T:A	50	100	1	0.2462
2:106122739:A:G	50	100	0.91	0.01198
2:106123142:A:C	50	100	1	0.01198
2:106123300:G:A	50	94	0.97	0.2667
2:106123679:T:C	50	100	0.93	0.01144
2:106123959:G:A	50	98	0.98	0.01888
2:106124176:C:G	50	98	1	0.08515
2:106124393:T:A	50	100	0.99	0.2545
2:106125501:C:A	50	100	0.86	0.02596
2:106125683:C:T	50	100	1	0.04031
2:106125721:T:A	50	100	1	0.2544
2:106125900:C:T	50	100	1	0.2106
2:106126204:A:G	50	100	1	0.4366
2:106126322:T:C	50	100	0.99	0.1202
2:106126527:T:C	50	98	1	0.2141
2:106127238:T:C	50	100	1	0.02832
2:106127497:T:C	50	100	0.96	0.01688
2:106127875:T:C	50	100	1	0.04031
2:106128147:T:C	50	100	1	0.4481
2:106128588:C:T	50	100	1	0.1627
2:106129121:T:C	50	100	1	0.03359
2:106130553:G:C	50	100	1	0.4357
2:106130624:T:C	50	100	0.99	0.04031
2:106130955:C:T	50	98	0.99	0.1905
2:106131214:G:A	50	98	1	0.4392
2:106131221:G:A	50	100	1	0.1623
2:106131232:C:T	50	100	1	0.1912
2:106131376:G:T	45	97.8	0.91	0.02796
2:106136412:G:A	50	96	1	0.4381
2:106136777:G:C	45	95.6	0.99	0.1903
2:106136983:A:G	50	100	1	0.01235
2:106137887:C:T	50	100	1	0.0256
2:106138236:G:A	50	100	0.98	0.1899
2:106138263:C:T	50	98	0.98	0.1462
2:106138278:A:G	50	100	1	0.4372
2:106138390:T:C	50	100	0.98	0.1901
2:106139108:C:G	50	100	0.98	0.03268
2:106139225:G:A	50	100	1	0.03377
2:106139241:C:G	50	100	1	0.03014
2:106139539:A:G	50	100	0.97	0.01507
2:106139788:T:C	50	100	1	0.01107
2:106140044:T:G	50	100	0.96	0.02905
2:106140528:G:C	50	100	0.92	0.02415
2:106140687:G:A	50	100	1	0.1912
2:106140909:G:C	50	100	1	0.191
2:106141116:G:C	50	100	1	0.02832
2:106141396:G:C	50	100	1	0.01216
2:106141608:C:T	50	100	1	0.191
2:106142006:G:A	50	100	0.93	0.01507
2:106142161:C:T	50	98	0.98	0.4508
2:106142162:A:G	50	100	0.97	0.05138
2:106142173:A:G	50	98	1	0.1632
2:106143089:A:G	50	100	1	0.06899
2:106143148:A:G	50	100	0.93	0.01598
2:106143439:G:A	31	93.5	0.97	0.1667
2:106144715:G:A	50	100	0.99	0.4793
2:106144894:T:C	50	100	0.94	0.04085
2:106145910:T:C	50	100	1	0.4898
2:106146032:G:A	50	100	0.95	0.03105
2:106146049:A:C	50	100	1	0.01307
2:106146329:T:A	50	100	0.99	0.2086
2:106146331:T:C	50	100	0.92	0.06518
2:106146606:C:G	50	98	0.79	0.02124
2:106146870:T:C	50	100	0.96	0.2075
2:106147295:A:G	50	100	1	0.03105
2:106148677:G:T	50	100	1	0.443
2:106149364:T:C	50	100	1	0.01017
2:106149526:T:C	50	100	1	0.03105
2:106149816:A:G	50	100	1	0.06354
2:106150024:G:A	50	100	0.99	0.3297
2:106150760:G:A	50	100	1	0.03105
2:106150819:C:T	50	100	1	0.03032
2:106151327:T:G	50	100	1	0.03105
2:106151866:A:G	50	100	1	0.02832
2:106154442:G:A	50	100	1	0.274
2:106154826:C:T	50	100	0.99	0.2101
2:106155063:C:T	50	100	1	0.03032
2:106155132:C:T	50	100	0.99	0.02088
2:106155357:G:A	50	100	0.99	0.02106
2:106155369:G:C	50	100	0.99	0.1481
2:106157842:A:G	50	100	0.99	0.2095
2:106158686:G:A	50	100	0.98	0.06336
2:106158767:C:A	50	100	0.99	0.2097
2:106158919:C:T	50	100	0.99	0.282
2:106160479:A:G	50	96	0.97	0.4573
2:106160939:T:C	50	96	0.89	0.1612
2:106161288:T:A	50	98	0.98	0.07426
2:106162212:T:C	50	100	0.98	0.02705
2:106162297:T:C	50	100	0.99	0.07226
2:106162724:C:T	50	100	0.98	0.09967
2:106162837:T:G	50	100	0.94	0.01834
2:106163087:G:A	50	100	0.98	0.0187
2:106163559:C:T	50	100	0.96	0.04375
2:106164270:C:T	50	100	0.98	0.3368
2:106164617:C:T	50	100	1	0.01017
2:106164876:C:T	50	100	0.89	0.01507
2:106165124:C:T	50	100	0.96	0.03849
2:106165214:C:A	50	100	0.98	0.152
2:106165345:T:C	50	100	0.85	0.03359
2:106165421:A:T	50	100	0.98	0.02814
2:106165818:C:G	50	100	0.9	0.03141
2:106165942:C:G	50	100	0.98	0.02705
2:106166263:A:C	50	100	0.98	0.02814
2:106166722:G:A	49	100	1	0.07226
2:106166885:C:A	50	100	1	0.07208
2:106167180:A:C	50	100	1	0.0728
2:106167332:G:C	50	100	0.98	0.02832
2:106167338:G:A	50	100	0.95	0.01834
2:106167598:A:G	50	100	0.98	0.02814
2:106168365:T:C	49	100	0.98	0.1679
2:106168547:C:A	50	100	0.88	0.01816
2:106168995:G:C	50	100	0.99	0.02814
2:106169084:G:A	50	100	0.99	0.02832
2:106169274:T:C	50	100	0.99	0.01779
2:106169418:T:C	50	100	0.99	0.02814
2:106169951:A:C	50	100	0.98	0.02869
2:106170297:C:T	50	100	0.98	0.02705
2:106170905:C:A	50	100	1	0.0207
2:106171788:G:A	50	100	1	0.02814
2:106172125:G:A	50	100	0.98	0.02869
2:106172211:G:A	50	100	0.97	0.01471
2:106172230:G:A	50	100	1	0.01507
2:106172497:T:C	50	100	0.94	0.07662
2:106172635:C:G	50	100	0.98	0.02814
2:106173204:T:C	50	100	1	0.1699
2:106173309:C:G	50	100	0.99	0.3364
2:106173660:G:A	50	100	1	0.293
2:106173797:T:C	50	100	1	0.293
2:106173931:G:A	50	100	0.98	0.02869
2:106174027:C:T	50	100	1	0.02614
2:106174037:G:C	50	100	1	0.02814
2:106174417:C:T	50	100	0.99	0.01071
2:106174424:G:A	50	100	1	0.02814
2:106174594:T:C	50	100	1	0.02705
2:106175001:T:C	50	100	0.97	0.01707
2:106175538:T:G	50	100	1	0.02814
2:106175831:C:A	50	100	0.99	0.01779
2:106175838:G:A	50	100	0.92	0.01743
2:106175844:G:A	50	100	1	0.07153
2:106176626:T:C	50	96	0.97	0.07117
2:106176662:C:T	50	100	1	0.1698
2:106176826:C:T	50	100	1	0.167
2:106176859:C:T	50	100	0.99	0.09967
2:106176927:C:G	50	100	1	0.02941
2:106176929:A:G	50	100	1	0.0285
2:106177026:C:T	50	100	1	0.02723
2:106177066:A:G	50	100	1	0.0285
2:106177106:A:G	50	100	1	0.02832
2:106177673:A:G	50	100	0.95	0.0276
2:106177731:C:A	50	100	0.98	0.02869
2:106178024:A:T	50	100	1	0.1696
2:106178033:T:C	50	100	1	0.02832
2:106178288:T:C	50	100	0.96	0.01289
2:106178578:A:G	50	100	1	0.01489
2:106179030:T:C	50	100	0.99	0.1245
2:106179164:G:C	50	100	0.88	0.03286
2:106179263:C:T	50	98	0.98	0.02869
2:106179484:T:C	50	100	0.98	0.02124
2:106179638:T:G	50	100	1	0.01452
2:106179770:T:C	50	100	0.89	0.03214
2:106179966:G:A	50	100	0.93	0.02451
2:106180351:T:G	50	100	1	0.02524
2:106180376:G:A	50	100	1	0.167
2:106180441:T:A	50	100	0.98	0.344
2:106180934:G:A	50	100	1	0.02832
2:106181207:T:C	50	100	1	0.02778
2:106181444:C:T	50	100	0.96	0.0285
2:106181588:G:A	50	100	0.99	0.09513
2:106182157:T:C	50	100	0.92	0.01725
2:106182159:T:C	50	100	1	0.01144
2:106182501:G:C	50	100	0.99	0.3214
2:106182629:T:C	50	100	1	0.02723
2:106182684:C:T	50	100	0.98	0.01834
2:106182894:T:A	50	100	1	0.02832
2:106183074:C:G	50	100	1	0.02832
2:106183275:A:G	50	100	0.98	0.02832
2:106183609:G:A	50	100	1	0.3371
2:106183628:G:A	50	100	0.99	0.1699
2:106183725:T:C	50	100	1	0.3366
2:106183804:G:A	50	100	1	0.02832
2:106183990:G:A	50	100	0.99	0.3373
2:106184052:C:T	50	100	1	0.02832
2:106184131:A:G	50	100	0.97	0.02887
2:106184800:C:T	50	100	1	0.3366
2:106185156:T:C	50	100	0.99	0.02832
2:106185839:G:A	50	100	1	0.07244
2:106186148:G:A	50	100	1	0.0285
2:106186220:G:T	50	100	1	0.02832
2:106186291:G:C	50	100	1	0.02832
2:106186349:T:C	50	100	1	0.3112
2:106186457:T:C	50	92	0.95	0.165
2:106186695:G:C	50	100	0.98	0.1748
2:106187448:A:G	50	100	1	0.02723
2:106187938:C:T	50	100	0.86	0.02651
2:106188031:C:A	50	100	1	0.02832
2:106188632:C:G	50	100	0.95	0.01816
2:106188756:A:C	50	100	1	0.03341
2:106189467:G:A	50	100	1	0.02832
2:106189632:G:C	50	100	0.97	0.02052
2:106189739:A:G	50	100	1	0.02832
2:106190391:C:G	50	100	1	0.3473
2:106190465:G:C	50	96	0.93	0.06935
2:106190669:A:G	50	100	1	0.02887
2:106190946:A:C	50	100	1	0.1694
2:106191089:A:G	50	100	1	0.1098
2:106191290:T:C	50	100	1	0.1699
2:106191839:C:T	50	100	1	0.11
2:106192118:C:T	50	100	1	0.02832
2:106192255:T:C	50	100	1	0.0728
2:106192449:G:A	50	96	0.75	0.01924
2:106192485:T:C	50	100	1	0.02832
2:106192621:A:C	50	100	1	0.0817
2:106192991:T:C	50	100	1	0.02723
2:106193161:A:G	50	100	1	0.0817
2:106193428:A:G	50	100	1	0.02542
2:106193504:C:T	50	100	1	0.3108
2:106193599:G:A	50	100	1	0.02832
2:106193739:G:A	50	100	1	0.02832
2:106193777:C:A	50	100	1	0.3469
2:106193794:G:A	50	100	1	0.1102
2:106194127:T:A	50	100	0.94	0.03068
2:106194271:A:G	30	96.7	1	0.02741
2:106194311:G:T	31	80.6	1	0.1701
2:106194416:C:G	50	100	0.95	0.02832
2:106194538:G:A	44	97.7	1	0.02832
2:106194693:T:C	50	100	1	0.0719
2:106194914:T:C	50	100	1	0.09877
2:106195333:G:A	50	100	1	0.09749
2:106195454:C:T	50	100	1	0.09877
2:106195656:C:G	50	100	1	0.1701
2:106196171:G:A	50	100	1	0.09749
2:106196339:A:G	50	100	1	0.09877
2:106196363:G:C	50	100	1	0.3164
2:106196407:T:C	50	100	1	0.02723
2:106196849:G:A	50	100	1	0.09749
2:106197132:C:T	50	100	0.97	0.0276
2:106197188:T:C	50	100	1	0.1077
2:106197440:T:G	50	100	1	0.07026
2:106197478:A:T	49	98	0.98	0.2117
2:106197517:G:C	49	100	1	0.1725
2:106197679:T:A	50	100	1	0.3184
2:106197694:A:G	50	100	1	0.06826
2:106197728:T:C	50	100	1	0.09768
2:106198352:A:C	50	100	1	0.09786
2:106198442:A:G	50	100	1	0.0276
2:106198462:C:T	50	100	1	0.09786
2:106198929:T:G	50	100	1	0.09877
2:106198960:A:G	50	100	1	0.06917
2:106198974:A:G	50	100	1	0.0276
2:106199000:G:C	50	100	1	0.0276
2:106199349:T:C	50	100	1	0.09786
2:106199565:A:C	50	100	1	0.2918
2:106199764:A:G	50	100	1	0.2943
2:106199787:G:T	50	98	0.88	0.02542
2:106200015:T:G	50	100	1	0.09786
2:106200549:A:G	50	100	1	0.09786
2:106200731:C:T	50	100	1	0.09786
2:106201084:A:T	50	100	1	0.09786
2:106201258:G:A	50	100	1	0.06917
2:106201632:G:T	50	100	0.95	0.02741
2:106201670:G:A	50	100	0.98	0.1774
2:106201894:T:A	50	100	1	0.09804
2:106201930:T:A	50	98	1	0.1783
2:106202138:A:C	50	98	1	0.3437
2:106203672:T:C	50	100	1	0.09822
2:106203937:G:A	50	100	1	0.09822
2:106204219:A:T	50	100	1	0.06645
2:106204364:G:T	50	100	1	0.0984
2:106204867:A:G	49	100	0.89	0.01162
2:106205232:G:A	50	98	1	0.01489
2:106205278:A:G	50	98	1	0.1028
2:106205479:T:C	47	93.6	0.99	0.1019
2:106205484:A:T	48	91.7	0.99	0.1019
2:106205501:T:A	42	76.2	0.99	0.1026
2:106205505:C:T	41	75.6	0.99	0.1024
2:106205521:G:C	44	93.2	0.99	0.1031
2:106205529:G:A	46	97.8	0.93	0.1029
2:106205580:G:A	50	98	0.84	0.03413
2:106205681:T:G	50	100	0.92	0.01071
2:106205723:G:T	50	100	0.98	0.3322
2:106206308:C:T	50	100	0.99	0.06663
2:106206919:G:T	50	100	1	0.0276
2:106206949:A:G	50	100	0.89	0.02233
2:106206982:G:C	50	100	1	0.09858
2:106207196:C:T	50	100	0.99	0.3292
2:106207934:A:G	50	98	0.99	0.1861
2:106208216:G:C	50	100	0.88	0.02415
2:106208447:C:A	50	100	0.94	0.02977
2:106208623:G:A	50	100	1	0.0984
2:106208731:G:C	50	100	1	0.06681
2:106208791:A:G	50	100	1	0.06972
2:106209043:T:C	50	100	0.9	0.07516
2:106209273:A:T	50	100	0.99	0.0984
2:106209276:G:A	50	100	0.92	0.01071
2:106209286:C:G	50	100	0.99	0.3279
2:106209829:C:T	50	100	1	0.09822
2:106209963:C:G	50	100	0.99	0.01271
2:106209964:T:G	50	100	0.99	0.01271
2:106210221:C:T	50	100	0.99	0.01852
2:106211034:A:G	50	98	0.92	0.05029
2:106211117:G:T	50	100	0.92	0.01071
2:106211165:A:T	50	98	0.99	0.1865
2:106211538:A:G	50	100	1	0.09822
2:106211704:A:C	50	100	1	0.0984
2:106211730:T:C	50	100	1	0.0984
2:106211929:C:T	50	100	0.92	0.01107
2:106212161:C:T	50	100	1	0.06972
2:106212164:G:A	50	100	0.93	0.0167
2:106212282:A:G	50	100	1	0.02741
2:106212484:T:G	50	100	1	0.0276
2:106212579:T:C	50	100	1	0.09822
2:106212873:C:T	50	100	0.93	0.0167
2:106212929:C:T	50	100	1	0.06972
2:106213058:T:C	50	98	1	0.1865
2:106213256:T:C	50	100	1	0.09822
2:106213420:A:G	50	100	1	0.3482
2:106213649:G:A	50	100	0.95	0.02233
2:106213920:C:G	50	100	1	0.09822
2:106214028:T:C	50	100	1	0.02741
2:106214568:A:G	50	100	1	0.3246
2:106214677:G:A	50	100	0.99	0.01834
2:106214723:A:C	50	100	1	0.02869
2:106215033:G:C	50	100	0.96	0.02487
2:106215426:T:C	50	100	1	0.0285
2:106215698:A:C	50	82	0.85	0.2736
2:106215926:C:T	50	100	1	0.01162
2:106215927:A:G	50	100	0.83	0.02614
2:106216375:T:C	50	100	0.99	0.03341
2:106216390:A:G	50	100	0.93	0.0167
2:106216653:A:G	50	98	1	0.1881
2:106217186:C:T	50	100	0.62	0.01144
2:106217656:A:C	50	100	0.99	0.03359
2:106217712:A:G	50	100	0.99	0.3499
2:106217759:A:C	50	100	0.9	0.01216
2:106218133:G:A	49	100	0.99	0.03232
2:106218320:T:C	50	100	0.99	0.03341
2:106218471:G:C	50	100	0.97	0.262
2:106218960:C:A	50	100	0.96	0.05283
2:106219039:A:C	50	100	1	0.03232
2:106219352:G:T	50	98	0.98	0.2235
2:106219537:T:G	50	98	1	0.06863
2:106219563:G:A	50	100	1	0.01144
2:106219565:T:C	50	100	0.86	0.01307
2:106219586:G:A	50	84	0.98	0.1641
2:106219593:C:T	50	86	0.97	0.1926
2:106219616:C:T	50	92	0.98	0.1632
2:106219727:C:T	50	100	1	0.03086
2:106220270:A:T	50	100	1	0.0138
2:106220529:A:G	50	100	0.99	0.3444
2:106220669:G:A	50	100	1	0.03214
2:106220672:T:C	50	100	1	0.03214
2:106221169:T:C	50	100	1	0.1855
2:106221475:A:C	50	94	1	0.4065
2:106221522:A:C	50	100	1	0.01107
2:106221552:G:A	48	100	1	0.3192
2:106221974:G:A	50	100	0.95	0.01652
2:106222690:G:A	50	96	0.99	0.1799
2:106223018:A:T	50	100	1	0.3435
2:106223468:A:G	50	100	1	0.3435
2:106223497:G:C	50	100	1	0.08079
2:106223603:G:A	50	96	0.95	0.01797
2:106224426:C:T	49	83.7	0.95	0.1182
2:106225135:C:A	49	100	1	0.3046
2:106226381:G:T	50	98	1	0.1845
2:106226390:T:C	50	100	1	0.08079
2:106226725:A:G	50	100	1	0.01434
2:106226962:G:A	50	100	0.94	0.08878
2:106227131:A:G	50	100	0.96	0.0374
2:106227184:A:T	45	75.6	0.84	0.2812
2:106227719:A:T	50	100	1	0.3433
2:106228188:A:T	50	100	1	0.03214
2:106228237:T:A	50	100	1	0.06609
2:106228603:G:C	50	100	1	0.3192
2:106229456:G:A	50	100	0.99	0.1008
2:106229860:T:C	50	100	0.99	0.1035
2:106231332:T:G	50	100	1	0.3435
2:106231366:T:A	50	96	0.95	0.01797
2:106231760:T:A	50	100	1	0.4067
2:106232388:A:C	50	100	0.91	0.01652
2:106232689:A:G	50	100	1	0.4085
2:106232926:C:T	50	100	1	0.405
2:106234568:A:G	50	100	0.93	0.05102
2:106234592:C:T	50	100	0.96	0.07389
2:106234931:C:T	50	100	1	0.0305
2:106235041:T:C	50	100	1	0.03214
2:106235163:A:G	50	100	1	0.03195
2:106235201:G:A	50	100	1	0.3195
2:106235289:C:G	50	100	1	0.407
2:106236064:C:T	50	100	1	0.0138
2:106236295:G:A	50	100	0.98	0.08152
2:106236306:C:T	50	98	0.99	0.3464
2:106236919:G:T	50	100	1	0.3431
2:106237147:C:T	50	100	0.96	0.07444
2:106237821:C:T	50	100	0.99	0.3194
2:106237930:G:A	50	90	0.99	0.4069
2:106238487:T:G	50	100	1	0.08007
2:106238556:C:T	50	98	0.99	0.08261
2:106239670:T:A	50	98	0.94	0.03831
2:106239671:A:T	50	98	0.94	0.03831
2:106239707:A:T	50	98	0.87	0.02342
2:106239709:T:A	50	100	0.86	0.02269
2:106240004:T:C	50	100	1	0.0138
2:106240538:C:T	50	94	0.97	0.3206
2:106241743:A:G	47	97.9	0.99	0.4065
2:106242151:T:C	49	100	0.94	0.01598
2:106242263:G:A	50	98	0.94	0.08315
2:106242265:G:A	50	100	1	0.08206
2:106242286:C:T	50	100	1	0.03123
2:106242793:T:C	50	100	1	0.09804
2:106243078:G:A	50	100	1	0.08206
2:106243196:G:A	50	98	0.98	0.317
2:106243606:G:T	50	96	0.96	0.01017
2:106243631:A:G	50	100	1	0.08079
2:106243683:A:T	50	98	0.92	0.01761
2:106243845:G:C	50	94	0.98	0.346
2:106243877:G:A	47	97.9	0.96	0.3444
2:106244412:G:T	50	100	1	0.08079
2:106244487:A:T	49	98	1	0.03195
2:106244553:A:G	50	96	0.98	0.3459
2:106245217:A:G	50	98	1	0.02996
2:106245305:T:C	50	100	1	0.01362
2:106245927:G:C	48	93.8	0.99	0.03195
2:106247136:C:G	49	100	0.99	0.3039
2:106248293:G:A	50	100	1	0.08079
2:106249031:G:A	50	100	1	0.3135
2:106249154:G:T	50	100	0.99	0.3488
2:106249160:T:C	50	100	1	0.08079
2:106250914:A:C	50	100	1	0.3115
2:106251056:C:T	50	100	0.96	0.01253
2:106251083:C:T	50	100	1	0.3128
2:106251390:G:A	50	100	1	0.08079
2:106251499:T:C	49	93.9	0.97	0.1736
2:106252368:C:T	50	96	0.98	0.3148
2:106252610:A:T	50	100	0.99	0.3493
2:106252997:A:G	50	100	1	0.08188
2:106253352:C:T	50	100	0.99	0.3126
2:106253786:C:T	50	100	1	0.08333
2:106253810:C:T	50	98	0.98	0.352
2:106253858:A:G	50	100	0.99	0.3139
2:106253943:A:G	50	100	1	0.0817
2:106254171:G:A	49	100	0.81	0.07934
2:106254357:T:C	50	100	1	0.0138
2:106254733:T:C	50	100	1	0.03159
2:106255482:T:C	43	100	1	0.01489
2:106255871:A:C	50	100	1	0.01507
2:106255955:A:G	50	100	0.97	0.03195
2:106256222:T:C	50	100	1	0.0138
2:106256446:C:T	49	91.8	0.97	0.2965
2:106256532:C:T	50	100	0.98	0.311
2:106256533:A:G	50	100	1	0.03214
2:106256535:G:A	50	100	0.92	0.08497
2:106256545:T:C	50	100	1	0.03141
2:106256813:A:G	50	100	0.99	0.4989
2:106256906:G:A	50	100	0.96	0.01616
2:106256911:C:A	50	100	1	0.03159
2:106257328:A:G	50	100	1	0.08533
2:106258432:C:T	50	100	1	0.01071
2:106258444:G:A	50	100	0.86	0.02179
2:106258895:C:T	50	98	0.83	0.01035
2:106258966:C:G	50	98	0.99	0.1875
2:106259462:G:A	50	100	0.84	0.0345
2:106259477:T:C	50	100	0.9	0.02342
2:106259505:C:T	50	98	0.99	0.1877
2:106259567:G:A	50	100	1	0.02142
2:106259601:G:A	50	100	0.84	0.03359
2:106259777:A:G	50	100	1	0.07008
2:106259821:T:C	50	100	0.99	0.2062
2:106260464:A:G	50	100	1	0.03322
2:106260884:A:C	50	100	1	0.4768
2:106261250:G:T	50	100	1	0.03304
2:106261665:G:C	50	100	1	0.03304
2:106261718:G:A	50	100	1	0.03304
2:106261746:C:G	50	100	1	0.03304
2:106261898:C:T	50	98	1	0.262
2:106262145:A:G	50	98	0.98	0.3709
2:106262179:G:A	50	100	1	0.1707
2:106262306:C:T	50	100	1	0.4775
2:106262572:T:C	50	98	1	0.4677
2:106262607:A:G	50	100	0.98	0.07662
2:106262618:G:A	50	100	0.99	0.4588
2:106262621:G:A	50	100	0.99	0.4588
2:106262622:T:C	50	100	0.99	0.4595
2:106262663:C:T	50	98	0.95	0.01852
2:106262731:T:C	50	100	0.97	0.06264
2:106262763:G:A	50	100	0.99	0.1225
2:106262804:T:C	50	100	0.99	0.1699
2:106262994:T:C	42	95.2	0.69	0.01107
2:106262995:T:C	47	95.7	0.97	0.1734
2:106262996:T:C	50	96	0.99	0.2059
2:106265629:T:G	36	88.9	0.83	0.01198
2:106265636:T:G	37	86.5	0.7	0.05265
2:106265637:T:G	38	94.7	0.65	0.01652
2:106265644:T:G	38	94.7	0.6	0.01198
2:106265645:T:G	36	83.3	0.66	0.04938
2:106269527:A:G	50	98	1	0.03758
2:106269679:G:A	50	98	1	0.03758
2:106269710:A:G	50	98	1	0.03758
2:106269733:A:G	50	98	0.96	0.03794
2:106269788:G:A	50	100	1	0.1727
2:106269805:C:A	50	98	1	0.0374
2:106269975:C:A	50	100	1	0.1728
2:106269976:C:T	50	98	1	0.0374
2:106270015:A:G	50	100	1	0.3633
2:106270040:C:G	50	100	0.99	0.3626
2:106270045:C:T	50	100	0.98	0.03123
2:106270228:A:G	50	98	0.99	0.4052
2:106270252:G:C	50	98	0.89	0.01344
2:106270308:G:A	50	100	0.99	0.1776
2:106270350:C:T	50	100	1	0.0158
2:106270383:T:C	50	98	0.99	0.3615
2:106270479:T:C	50	100	0.99	0.4018
2:106270511:G:A	50	100	1	0.1558
2:106270799:G:A	50	100	1	0.03794
2:106270952:G:A	50	100	1	0.03794
2:106271288:C:T	50	100	1	0.03105
2:106271414:A:G	50	98	0.98	0.3834
2:106271472:G:A	50	100	0.99	0.0394
2:106271616:T:C	50	100	0.97	0.3108
2:106271675:G:A	50	96	0.86	0.02887
2:106271767:C:G	50	98	0.96	0.1618
2:106271863:C:T	50	100	0.91	0.03776
2:106271913:C:T	50	100	1	0.04375
2:106272392:G:C	50	100	0.98	0.08206
2:106272654:T:C	50	100	0.97	0.4532
2:106272676:G:C	50	100	1	0.04394
2:106272736:C:T	50	100	0.94	0.1187
2:106272777:G:A	50	100	0.99	0.03994
2:106272925:C:T	50	98	0.91	0.08279
2:106273082:C:T	50	98	1	0.03994
2:106273229:C:T	50	98	0.82	0.03994
2:106273236:C:G	50	100	0.95	0.06899
2:106273242:A:G	50	100	0.98	0.08333
2:106273261:A:C	50	94	0.98	0.09096
2:106273264:A:C	50	90	0.98	0.09314
2:106273267:A:C	50	96	0.94	0.3232
2:106273485:C:T	50	100	0.98	0.09622
2:106273486:G:A	50	98	1	0.03994
2:106273561:T:A	50	98	0.99	0.03595
2:106273691:G:A	50	100	0.97	0.08624
2:106273737:A:G	50	100	0.98	0.08624
2:106273955:C:T	50	98	1	0.04938
2:106273984:T:G	48	75	0.93	0.3994
2:106274143:G:T	49	91.8	0.98	0.431
2:106274325:A:T	50	100	1	0.09677
2:106274502:C:T	50	100	1	0.04267
2:106274631:G:A	50	100	1	0.09586
2:106274651:T:G	50	98	1	0.0423
2:106274687:T:C	50	100	1	0.09586
2:106274713:T:C	50	100	1	0.09622
2:106274726:T:C	50	100	1	0.09586
2:106274781:G:C	50	100	1	0.09586
2:106275283:G:T	50	100	1	0.09441
2:106275307:C:T	50	100	1	0.09586
2:106275399:T:C	50	100	1	0.1881
2:106275441:A:G	50	100	1	0.09495
2:106275492:T:C	50	100	1	0.09223
2:106275495:A:C	50	100	1	0.09241
2:106275522:T:G	50	98	1	0.04975
2:106275569:T:A	50	98	1	0.08261
2:106275721:C:T	50	100	1	0.09241
2:106275832:T:G	50	100	1	0.04248
2:106275833:C:T	50	100	0.96	0.04267
2:106276264:G:A	50	100	1	0.09241
2:106276370:C:T	50	98	0.99	0.04012
2:106276409:T:C	50	100	1	0.09241
2:106276453:C:T	50	100	0.99	0.01035
2:106276486:G:C	50	98	1	0.04067
2:106276607:C:T	49	100	1	0.09241
2:106276723:G:C	50	98	1	0.04031
2:106276864:C:A	50	100	1	0.09241
2:106276977:C:T	50	98	0.98	0.03631
2:106277067:G:A	50	98	1	0.05029
2:106277145:A:C	50	100	1	0.09259
2:106277296:T:C	50	100	0.99	0.09223
2:106277327:C:T	50	100	1	0.09223
2:106277340:T:A	50	100	1	0.09223
2:106277429:G:C	50	98	0.8	0.01924
2:106277619:G:A	50	96	0.99	0.0492
2:106277781:T:C	50	100	0.98	0.01507
2:106277785:A:G	50	100	0.99	0.07553
2:106277787:C:G	50	100	1	0.05882
2:106277812:T:G	50	100	0.98	0.01507
2:106277813:A:G	50	98	0.89	0.01561
2:106277920:A:G	50	98	0.97	0.04757
2:106278040:C:T	50	98	0.96	0.4773
2:106278213:G:A	50	100	0.99	0.1028
2:106278287:G:C	50	100	1	0.03758
2:106278613:C:G	50	100	0.98	0.4764
2:106278756:T:C	50	100	1	0.2072
2:106279071:C:T	50	96	0.89	0.1471
2:106279258:A:G	50	100	1	0.1053
2:106279389:T:C	50	100	1	0.2068
2:106279586:A:C	50	100	1	0.03813
2:106279758:A:G	50	100	0.88	0.01507
2:106279961:G:T	50	100	1	0.07789
2:106280119:A:G	50	100	1	0.07789
2:106280475:G:A	50	100	0.95	0.2593
2:106280696:T:G	50	98	1	0.07698
2:106280700:C:T	50	98	1	0.07698
2:106280761:A:G	50	98	1	0.07698
2:106280806:C:T	50	100	0.96	0.1452
2:106280862:C:T	50	100	0.96	0.1803
2:106280867:C:G	50	98	1	0.0768
2:106281157:G:A	50	98	1	0.07698
2:106281187:G:C	50	98	1	0.07698
2:106281517:C:T	50	98	1	0.07698
2:106281649:T:C	50	98	1	0.07716
2:106281681:C:T	50	98	0.99	0.07825
2:106281685:T:C	50	98	1	0.07716
2:106281767:T:C	50	98	1	0.07716
2:106281827:C:T	50	98	1	0.07698
2:106281905:G:A	50	100	0.6	0.01017
2:106282001:T:C	50	98	1	0.07698
2:106282102:A:G	49	98	0.99	0.0797
2:106282197:A:C	50	100	0.97	0.1175
2:106282348:G:C	50	100	0.99	0.03849
2:106282461:C:T	50	98	1	0.07789
2:106282606:G:A	50	100	0.97	0.4731
2:106282897:C:T	50	98	1	0.04811
2:106282963:A:T	50	96	0.97	0.07807
2:106282988:T:C	50	94	0.68	0.0216
2:106283266:A:T	50	100	0.99	0.02269
2:106283667:A:C	50	98	1	0.01162
2:106283718:C:T	50	100	0.92	0.02669
2:106284090:A:G	50	100	0.98	0.2453
2:106284250:C:T	50	98	1	0.01089
2:106284317:T:G	50	100	0.99	0.1382
2:106284327:G:A	50	98	1	0.01089
2:106285115:C:T	50	100	0.87	0.01144
2:106285167:A:G	50	100	0.95	0.1353
2:106285738:C:G	50	98	0.9	0.118
2:106286061:A:T	50	100	0.99	0.4915
2:106286139:T:G	50	100	1	0.02015
2:106286216:G:C	50	100	1	0.01198
2:106286250:T:C	50	100	0.99	0.3306
2:106286333:T:G	50	100	1	0.05301
2:106286398:A:G	50	100	0.93	0.04375
2:106286453:A:G	50	100	1	0.01198
2:106286524:C:G	50	100	1	0.0118
2:106286587:G:A	50	98	1	0.01198
2:106286687:T:C	50	100	1	0.01198
2:106287322:G:A	50	100	1	0.02106
2:106287589:T:G	50	100	1	0.3306
2:106287868:A:G	50	98	0.99	0.1599
2:106287924:C:A	50	90	0.94	0.3969
2:106287930:A:C	50	88	0.93	0.2121
2:106287950:A:C	50	98	0.99	0.01053
2:106288000:T:G	49	100	0.99	0.3324
2:106288019:A:G	50	100	1	0.3306
2:106288033:G:A	50	100	1	0.02106
2:106288153:C:T	50	100	1	0.02124
2:106288200:T:C	50	100	1	0.0216
2:106288220:T:C	50	98	1	0.3519
2:106288271:C:T	50	98	1	0.01017
2:106288469:T:C	50	100	1	0.02106
2:106288581:C:T	50	100	1	0.02106
2:106288597:A:C	50	94	0.96	0.04339
2:106288734:G:A	50	98	0.99	0.1031
2:106289220:T:C	50	100	0.99	0.1387
2:106289261:C:T	50	100	1	0.02106
2:106289359:G:T	50	98	1	0.02106
2:106289470:C:T	50	98	0.99	0.01561
2:106289692:G:A	50	100	1	0.03831
2:106289855:A:G	50	98	1	0.02124
2:106289870:C:A	50	100	1	0.1198
2:106290004:G:C	50	100	1	0.1196
2:106290283:C:A	50	100	1	0.01216
2:106290320:C:T	50	98	1	0.02124
2:106290379:A:G	50	100	1	0.02106
2:106290392:C:G	50	100	0.95	0.02106
2:106290415:T:G	50	100	0.86	0.01598
2:106290427:G:A	50	98	0.99	0.1187
2:106290866:A:G	50	98	1	0.02106
2:106290942:G:C	50	100	1	0.02106
2:106291088:T:C	50	100	1	0.3611
2:106291386:G:A	50	100	1	0.01198
2:106291420:T:G	50	100	0.99	0.48
2:106291629:A:C	50	98	1	0.3626
2:106291689:A:C	50	98	1	0.3114
2:106291741:T:C	50	98	1	0.3115
2:106292088:G:T	50	100	1	0.0207
2:106292114:G:A	50	98	0.99	0.01235
2:106292143:C:G	50	98	1	0.3105
2:106292183:G:A	50	100	0.99	0.1868
2:106292342:C:G	50	100	0.98	0.187
2:106292527:C:G	50	100	1	0.03831
2:106292621:T:C	50	100	0.86	0.0187
2:106292782:G:A	50	98	0.99	0.4887
2:106292917:G:C	50	100	0.99	0.2199
2:106292934:A:G	50	100	0.99	0.1438
2:106293136:C:T	50	96	0.94	0.1147
2:106293202:G:A	50	100	1	0.1874
2:106293393:T:C	50	100	0.98	0.05192
2:106293952:C:A	50	100	1	0.05192
2:106294811:G:A	50	100	1	0.4788
2:106295454:C:T	50	100	0.99	0.1442
2:106295961:G:A	50	100	0.99	0.4956
2:106295984:C:T	50	98	0.95	0.2988
2:106295985:G:A	50	100	0.98	0.05174
2:106296385:G:A	50	96	1	0.4671
2:106296978:G:A	50	100	1	0.0167
2:106297573:C:T	50	98	1	0.4412
2:106297977:G:A	50	100	1	0.05192
2:106298017:T:C	50	98	1	0.01198
2:106298027:C:A	50	94	0.89	0.07426
2:106298213:T:G	46	97.8	0.8	0.01162
2:106298318:C:T	47	95.7	1	0.2251
2:106298357:T:C	47	100	0.95	0.1618
2:106298427:G:C	50	94	1	0.3076
2:106298451:G:A	48	100	1	0.4415
2:106298695:C:T	50	92	0.91	0.128
2:106299434:A:T	50	100	1	0.4415
2:106300395:G:A	50	98	1	0.4415
2:106301398:T:C	50	100	0.99	0.01961
2:106301525:G:C	50	100	1	0.4443
2:106301578:T:C	50	96	0.81	0.01761
2:106301633:G:C	50	98	0.99	0.2275
2:106302409:C:T	50	96	0.99	0.03159
2:106302418:C:T	50	100	1	0.05937
2:106302489:T:G	50	100	1	0.05937
2:106302872:T:C	50	100	1	0.02179
2:106302880:A:G	50	100	1	0.4395
2:106303073:A:G	50	100	1	0.4397
2:106303487:C:T	50	100	0.98	0.1763
2:106303609:T:C	50	100	1	0.01979
2:106303840:A:G	50	100	1	0.4642
2:106303973:G:T	50	100	1	0.2228
2:106304505:C:G	50	98	0.82	0.02415
2:106304507:A:T	50	100	0.94	0.01888
2:106304893:A:G	50	100	0.8	0.04611
2:106304942:T:A	50	100	1	0.2228
2:106305841:A:G	50	100	1	0.05955
2:106305869:C:A	50	100	1	0.02179
2:106305925:T:C	50	96	0.84	0.02342
2:106306990:C:T	50	98	1	0.02342
2:106307045:A:G	50	98	1	0.4873
2:106307342:G:T	50	98	1	0.01289
2:106307618:T:C	50	100	0.99	0.05628
2:106307627:C:T	50	100	1	0.4395
2:106307995:A:G	50	100	1	0.01053
2:106308491:T:C	50	100	1	0.02433
2:106308784:C:T	50	100	1	0.01598
2:106309139:G:A	50	100	1	0.4377
2:106309497:G:A	50	100	0.98	0.1022
2:106309548:G:C	50	98	0.99	0.2226
2:106309564:G:A	50	98	1	0.4395
2:106309721:C:T	50	98	1	0.02796
2:106309733:C:T	50	98	1	0.02796
2:106309779:C:T	50	100	1	0.01525
2:106309853:A:C	50	98	1	0.02796
2:106310819:G:A	50	96	0.99	0.06409
2:106311025:A:G	50	96	0.98	0.4926
2:106311204:T:C	50	94	0.98	0.2999
2:106313332:G:A	50	100	0.97	0.02033
2:106313364:C:G	50	100	0.99	0.4906
2:106313372:T:C	50	100	0.99	0.2052
2:106313636:C:T	50	100	0.97	0.02124
2:106313691:G:A	50	98	0.99	0.4949
2:106314151:A:G	35	94.3	0.67	0.01652
2:106314171:A:G	36	97.2	0.82	0.0158
2:106314311:A:G	50	100	0.98	0.02015
2:106314537:C:T	50	98	0.99	0.4619
2:106314632:A:T	50	96	1	0.2331
2:106314721:A:G	50	98	0.71	0.02505
2:106315000:T:G	50	100	1	0.4953
2:106315012:A:T	50	100	1	0.4953
2:106315042:T:A	50	100	0.76	0.03086
2:106315163:G:A	50	100	1	0.4953
2:106315185:A:G	50	100	1	0.4951
2:106315229:A:T	50	100	1	0.4953
2:106315325:A:G	50	100	1	0.4953
2:106315437:T:C	50	100	1	0.4947
2:106315714:T:C	50	96	0.99	0.1538
2:106315964:G:A	50	100	1	0.4592
2:106316105:T:G	50	100	1	0.01761
2:106316174:C:T	50	100	1	0.4951
2:106316229:T:C	50	98	0.99	0.4619
2:106316277:G:T	50	100	1	0.02015
2:106316598:C:T	50	100	1	0.4953
2:106316710:G:A	50	100	1	0.4955
2:106316781:G:T	50	100	1	0.1919
2:106316813:A:G	50	98	1	0.4862
2:106316816:C:T	50	98	1	0.4909
2:106316819:A:G	50	98	1	0.4913
2:106316824:G:A	50	98	1	0.03976
2:106316847:C:T	50	98	1	0.4891
2:106316852:C:T	50	98	1	0.4897
2:106317273:C:T	50	100	0.91	0.01253
2:106317315:T:A	50	100	1	0.4829
2:106317367:C:T	50	100	1	0.4831
2:106317392:C:T	50	100	1	0.4955
2:106317494:G:A	50	100	1	0.4829
2:106317673:T:C	50	100	1	0.4829
2:106317677:T:A	50	100	1	0.02015
2:106318084:T:C	50	100	1	0.02015
2:106318580:C:T	50	100	1	0.1921
2:106318596:G:A	50	100	1	0.4833
2:106318683:T:C	50	98	0.99	0.437
2:106319038:A:G	50	98	1	0.4846
2:106319048:A:C	50	98	0.95	0.2569
2:106319697:A:G	50	100	1	0.4955
2:106320123:C:T	50	100	1	0.04557
2:106320230:A:G	50	100	0.95	0.05447
2:106320232:T:C	50	100	1	0.01725
2:106320440:G:C	50	100	1	0.4835
2:106320703:T:C	49	100	0.84	0.01543
2:106320736:G:A	50	100	0.98	0.1144
2:106320903:C:T	50	100	1	0.4953
2:106320908:T:C	50	100	1	0.4951
2:106321297:T:C	50	100	0.99	0.2024
2:106321419:C:T	50	100	1	0.02124
2:106321585:T:C	50	100	0.99	0.2035
2:106321996:G:A	48	91.7	0.78	0.1111
2:106322255:G:C	50	100	0.98	0.04067
2:106322352:T:A	50	100	1	0.02088
2:106322507:T:C	50	100	1	0.02088
2:106322651:G:A	50	100	1	0.02088
2:106322969:A:G	50	100	1	0.01961
2:106323144:T:C	50	100	1	0.02088
2:106323200:C:T	50	100	1	0.02088
2:106323250:G:T	50	100	1	0.02088
2:106323287:C:T	50	98	0.99	0.2042
2:106323397:G:T	50	98	1	0.04012
2:106323526:G:T	50	100	1	0.04012
2:106323807:G:A	50	100	1	0.02233
2:106323904:C:T	50	100	1	0.01961
2:106323909:T:A	50	100	1	0.02233
2:106323947:G:T	50	100	1	0.04031
2:106323998:G:T	50	98	0.99	0.2088
2:106324040:A:G	50	100	1	0.02233
2:106324114:C:T	50	100	1	0.02233
2:106324182:C:A	50	100	1	0.02233
2:106324186:G:A	50	100	1	0.02233
2:106324215:C:T	50	96	0.98	0.1639
2:106324257:A:G	50	96	0.98	0.1639
2:106324717:G:C	50	100	1	0.02233
2:106325111:T:C	50	98	0.99	0.06264
2:106325157:C:T	50	100	1	0.03468
2:106325277:C:A	50	100	1	0.03468
2:106325315:C:G	50	100	0.99	0.01471
2:106325543:G:A	50	100	1	0.01235
2:106325806:A:G	50	100	0.97	0.04375
2:106325841:G:A	50	100	0.97	0.04375
2:106325884:C:T	50	100	0.97	0.04375
2:106325906:C:T	50	100	0.97	0.04412
2:106325944:A:G	50	100	1	0.01725
2:106326253:G:T	50	100	0.99	0.04375
2:106326389:T:C	50	100	1	0.04049
2:106326500:T:C	50	100	0.99	0.2268
2:106326571:A:C	50	98	0.99	0.2672
2:106326631:A:C	50	100	1	0.02524
2:106326757:T:C	50	100	0.99	0.2522
2:106327034:C:T	50	94	0.98	0.1574
2:106327259:C:T	50	100	0.99	0.2202
2:106327311:C:T	50	100	1	0.01652
2:106327327:G:T	50	100	1	0.01961
2:106327613:A:G	50	100	1	0.01652
2:106327618:G:A	50	100	0.98	0.04049
2:106327690:C:T	50	96	0.98	0.4074
2:106327827:C:A	50	96	1	0.221
2:106327903:C:A	50	100	1	0.2204
2:106328065:A:G	50	98	0.99	0.0325
2:106328079:A:C	50	100	1	0.2204
2:106328280:G:A	50	100	1	0.1763
2:106328822:A:G	50	100	1	0.2206
2:106328909:C:T	50	100	1	0.02487
2:106329168:G:A	50	100	1	0.04049
2:106329473:A:G	50	100	1	0.02397
2:106329687:G:A	50	100	0.83	0.06445
2:106330264:C:A	50	100	0.98	0.2416
2:106330340:G:A	50	100	1	0.2282
2:106330537:T:C	50	96	0.98	0.282
2:106330651:A:G	50	100	0.98	0.02578
2:106330689:G:A	50	100	1	0.183
2:106331461:G:A	50	100	1	0.1832
2:106331937:A:G	50	100	0.96	0.0158
2:106331987:C:G	50	98	1	0.1514
2:106332257:C:G	50	100	1	0.06772
2:106332402:A:T	50	100	1	0.02524
2:106332482:T:C	50	100	1	0.06772
2:106332555:T:C	50	98	0.8	0.0305
2:106332690:T:C	50	100	1	0.06754
2:106332777:C:G	50	100	0.99	0.0285
2:106332955:A:G	50	98	0.98	0.4009
2:106332992:C:T	50	100	1	0.06699
2:106332993:G:A	50	96	0.98	0.2821
2:106333086:A:C	50	100	0.99	0.2106
2:106333123:G:T	50	100	1	0.0679
2:106333265:G:C	50	100	1	0.3159
2:106333536:G:C	50	100	1	0.01943
2:106333546:G:C	50	100	0.98	0.0285
2:106334448:A:G	50	100	0.91	0.0167
2:106334457:C:T	50	100	1	0.06699
2:106334640:T:A	50	98	0.97	0.06808
2:106334701:G:C	50	100	0.98	0.07026
2:106334752:C:T	50	100	1	0.3155
2:106334994:G:A	50	100	1	0.06772
2:106335061:A:T	50	100	1	0.02142
2:106335753:C:G	50	100	1	0.0167
2:106335781:G:A	50	100	0.98	0.3992
2:106336007:T:C	50	100	0.99	0.0216
2:106336299:C:T	50	100	1	0.02741
2:106336668:T:C	50	100	0.99	0.284
2:106336825:C:T	50	100	1	0.04031
2:106337390:G:A	50	98	1	0.01235
2:106337392:T:C	50	100	0.98	0.4049
2:106337543:T:G	50	100	1	0.02887
2:106337606:G:T	50	100	1	0.02524
2:106337831:A:C	50	98	1	0.3068
2:106337870:T:C	50	100	1	0.02142
2:106337944:G:A	50	98	0.98	0.1578
2:106337945:A:T	50	98	0.98	0.1574
2:106338110:G:A	50	98	0.96	0.1561
2:106338166:C:G	50	100	0.76	0.01525
2:106338279:G:C	50	100	1	0.02033
2:106338480:C:T	50	100	0.93	0.0138
2:106338490:T:C	50	100	0.99	0.03849
2:106339223:A:G	50	100	1	0.0216
2:106340014:A:G	50	98	0.99	0.05882
2:106340065:T:C	50	100	1	0.02124
2:106340413:A:G	50	96	0.87	0.01561
2:106340588:C:T	50	100	0.98	0.1708
2:106340680:C:G	50	98	0.97	0.4622
2:106340687:A:G	50	100	0.97	0.1708
2:106340898:G:A	50	98	0.98	0.1391
2:106341173:C:A	50	98	0.92	0.03268
2:106341289:A:T	50	100	1	0.04139
2:106341308:C:G	50	100	1	0.04139
2:106342279:G:A	50	100	1	0.04139
2:106342608:A:G	50	100	0.97	0.3319
2:106342640:G:A	50	92	0.91	0.1293
2:106342796:G:A	50	98	1	0.09023
2:106342866:C:T	50	100	1	0.02015
2:106343037:C:T	50	100	1	0.02179
2:106343064:G:A	50	100	1	0.02142
2:106343366:T:C	50	100	0.98	0.1583
2:106343439:A:G	50	100	0.99	0.3312
2:106343571:C:T	50	100	1	0.04158
2:106343719:G:A	50	98	0.94	0.09768
2:106344174:A:T	50	100	0.98	0.1574
2:106344298:T:C	49	93.9	0.87	0.04484
2:106344354:C:T	45	100	0.95	0.0285
2:106344355:G:A	50	100	1	0.01271
2:106344697:C:T	50	100	1	0.1309
2:106345218:A:G	50	100	0.98	0.1572
2:106345289:T:C	50	100	1	0.1311
2:106345717:G:A	50	100	1	0.1313
2:106345952:G:C	50	100	1	0.1322
2:106346104:G:A	50	94	0.97	0.3241
2:106346338:C:T	50	98	0.94	0.09041
2:106346356:C:T	50	100	0.99	0.02832
2:106346738:G:T	50	100	0.91	0.04466
2:106347068:A:G	50	100	1	0.04448
2:106347303:G:A	50	96	0.87	0.02197
2:106347514:C:T	50	100	0.82	0.02397
2:106347538:A:G	50	100	1	0.04321
2:106347545:C:T	50	100	0.99	0.01089
2:106347935:A:T	50	100	1	0.02088
2:106348162:G:A	50	100	0.99	0.05846
2:106348182:C:T	50	100	0.98	0.1832
2:106348529:A:G	50	100	0.98	0.128
2:106348586:G:T	50	100	0.99	0.0581
2:106348617:C:T	50	98	0.98	0.1845
2:106349478:G:T	50	100	1	0.01344
2:106349491:C:T	50	100	1	0.05701
2:106349607:T:C	50	100	1	0.05701
2:106349800:G:A	50	100	1	0.05701
2:106349802:A:G	50	100	0.99	0.05828
2:106349943:C:A	50	100	1	0.08533
2:106349955:C:T	50	100	0.97	0.1483
2:106350156:G:A	50	100	1	0.02977
2:106350462:T:G	50	100	1	0.04357
2:106350710:G:A	50	100	0.99	0.02977
2:106350811:C:G	50	100	1	0.01344
2:106350905:A:G	50	100	0.91	0.01344
2:106350932:A:G	50	100	0.97	0.1053
2:106351100:G:C	50	100	0.99	0.4677
2:106351413:G:A	50	100	0.98	0.1837
2:106351664:A:T	50	100	1	0.01888
2:106351719:G:A	50	100	1	0.01344
2:106352834:T:G	50	98	1	0.01906
2:106352841:T:G	46	100	0.99	0.02088
2:106352914:C:T	49	100	0.96	0.2772
2:106352928:C:T	49	100	0.93	0.03177
2:106353342:C:T	50	100	0.99	0.0167
2:106353715:G:A	50	100	0.99	0.4684
2:106353777:C:T	50	100	1	0.03813
2:106354044:C:A	50	100	1	0.04357
2:106354061:C:T	50	100	0.85	0.04975
2:106354450:G:C	50	100	1	0.02977
2:106354805:T:C	50	100	1	0.02832
2:106355098:T:A	50	100	0.98	0.1058
2:106355326:A:G	50	100	1	0.01943
2:106355579:A:G	50	100	1	0.01489
2:106355800:C:T	50	100	1	0.03359
2:106356719:A:G	50	100	1	0.01489
2:106356720:C:A	50	100	1	0.01489
2:106356895:A:T	50	100	0.99	0.1846
2:106357310:C:T	50	100	1	0.01852
2:106357648:C:G	50	100	0.98	0.2237
2:106357911:C:G	50	100	0.98	0.1855
2:106358163:T:C	50	100	0.99	0.4675
2:106358418:C:T	50	100	1	0.0138
2:106358669:G:A	50	100	0.98	0.1855
2:106358690:T:C	50	100	0.98	0.1855
2:106358714:C:T	50	100	0.99	0.468
2:106359001:T:A	50	100	0.99	0.4679
2:106359022:G:A	50	100	0.99	0.02088
2:106359392:G:A	49	100	0.99	0.4671
2:106359794:T:A	50	100	1	0.03359
2:106359960:C:T	50	100	0.9	0.03849
2:106360006:G:T	50	100	1	0.03813
2:106360122:A:T	50	100	0.97	0.1213
2:106360614:T:G	45	82.2	0.84	0.4924
2:106360643:T:G	45	95.6	0.86	0.07988
2:106360922:C:A	50	100	1	0.01852
2:106361146:C:T	50	100	1	0.01852
2:106362123:C:T	50	98	0.91	0.0541
2:106362124:G:A	50	100	0.99	0.4682
2:106362373:C:T	50	100	0.83	0.07444
2:106362878:A:G	50	100	1	0.01888
2:106363105:G:A	50	100	0.99	0.1756
2:106363271:G:T	50	100	1	0.01307
2:106363450:C:T	50	98	0.89	0.0256
2:106363498:A:G	50	100	0.98	0.1826
2:106363838:A:G	50	100	0.99	0.1756
2:106363975:C:T	50	100	0.98	0.1057
2:106364301:G:A	50	100	0.98	0.2208
2:106364310:A:G	50	100	0.99	0.03831
2:106364758:T:C	50	100	0.96	0.02397
2:106364941:T:C	50	100	1	0.02941
2:106365019:G:C	50	100	0.98	0.2208
2:106365095:G:T	50	100	1	0.02941
2:106365795:C:A	50	100	0.99	0.4697
2:106365803:A:C	50	100	0.98	0.1826
2:106366039:G:T	50	98	0.87	0.09114
2:106366539:G:A	50	100	0.99	0.03359
2:106366648:C:G	50	100	0.96	0.3546
2:106366789:T:G	50	100	0.88	0.07462
2:106367153:C:T	50	100	0.98	0.0561
2:106367236:T:C	50	100	0.98	0.2239
2:106367469:G:T	50	96	0.81	0.0138
2:106367503:G:A	49	100	0.99	0.4682
2:106367627:C:A	50	100	0.98	0.1055
2:106367943:G:A	50	100	0.99	0.02106
2:106368034:C:T	50	100	0.98	0.0187
2:106368210:C:T	50	100	1	0.01325
2:106368446:A:G	50	100	0.98	0.1055
2:106368513:C:T	50	94	0.98	0.4682
2:106369444:C:T	50	100	0.96	0.01852
2:106369686:C:A	50	100	0.91	0.04448
2:106369809:G:A	50	100	1	0.03813
2:106369908:G:T	50	100	1	0.03813
2:106370303:A:G	50	100	0.94	0.02487
2:106370898:T:C	50	100	1	0.01852
2:106371045:C:T	50	100	1	0.01852
2:106371940:T:C	50	100	0.95	0.02741
2:106372265:T:G	50	100	1	0.03776
2:106372359:A:G	50	100	0.96	0.1676
2:106372479:G:A	50	100	0.92	0.04176
2:106372636:C:T	50	100	1	0.03776
2:106373466:G:A	50	98	0.99	0.02179
2:106373554:C:T	50	98	0.86	0.04611
2:106373789:C:T	50	100	0.89	0.02106
2:106373838:T:C	49	100	0.96	0.1126
2:106373967:A:G	50	98	0.94	0.3825
2:106374125:G:A	50	98	0.92	0.04285
2:106374342:G:A	50	100	0.95	0.01707
2:106374345:G:A	50	100	0.94	0.1296
2:106374373:A:G	49	95.9	0.86	0.1723
2:106374674:C:T	49	95.9	0.91	0.4978
2:106374749:A:C	47	95.7	0.96	0.1474
2:106374860:G:A	50	98	0.96	0.1296
2:106375297:T:C	50	96	0.97	0.1487
2:106375490:T:C	50	94	0.96	0.2941
2:106375545:T:G	50	98	0.95	0.1647
2:106375706:A:C	50	98	0.78	0.04575
2:106375743:G:T	50	98	0.85	0.04539
2:106376071:T:C	50	96	0.93	0.4446
2:106376077:C:G	50	96	0.96	0.1186
2:106376389:A:G	49	93.9	0.96	0.1222
2:106376496:A:G	50	96	0.97	0.2958
2:106376696:G:T	50	98	0.97	0.295
2:106376788:A:G	49	98	0.97	0.1451
2:106376953:T:C	50	98	0.86	0.04557
2:106377327:G:C	50	98	0.94	0.1195
2:106377459:T:G	50	98	0.68	0.03395
2:106377473:C:A	50	96	0.96	0.1216
2:106377543:A:G	50	94	0.93	0.1349
2:106377778:G:A	50	86	0.97	0.2968
2:106377926:A:G	50	98	0.97	0.2972
2:106377999:C:T	48	97.9	0.97	0.2968
2:106378012:A:G	46	97.8	0.97	0.297
2:106378044:G:C	47	97.9	0.82	0.05084
2:106378145:A:G	49	95.9	0.84	0.09241
2:106378372:A:G	50	96	0.97	0.2967
2:106378498:T:C	50	100	0.89	0.01035
2:106378657:A:G	50	100	0.87	0.05029
2:106378747:C:A	49	93.9	0.88	0.07879
2:106378792:C:T	41	90.2	0.97	0.2965
2:106378828:G:A	44	95.5	0.93	0.1198
2:106378953:C:T	47	95.7	0.79	0.03413
2:106379135:A:G	50	100	0.82	0.06972
2:106379303:G:T	49	98	0.97	0.02088
2:106379565:A:G	50	94	0.92	0.4911
2:106379586:A:G	47	95.7	0.96	0.1451
2:106379861:T:G	50	100	1	0.02705
2:106380285:A:G	50	96	0.96	0.2731
2:106380338:C:T	49	98	0.96	0.2936
2:106380520:G:A	50	100	0.9	0.05156
2:106380725:A:T	50	98	0.85	0.1511
2:106380747:G:T	50	98	0.96	0.2932
2:106381773:T:C	50	98	0.95	0.1195
2:106381921:G:A	50	100	0.94	0.2941
2:106382239:T:A	49	100	0.86	0.05229
2:106382824:G:A	50	100	0.8	0.01144
2:106382913:C:T	49	100	0.9	0.1235
2:106382935:T:C	49	100	0.9	0.1236
2:106383144:T:A	49	98	0.92	0.0276
2:106383145:A:T	49	89.8	0.86	0.3504
2:106383146:A:T	49	91.8	0.84	0.04847
2:106383278:C:A	50	98	0.9	0.1567
2:106383374:C:T	50	98	0.89	0.4886
2:106383750:C:T	50	100	0.89	0.1149
2:106383947:G:A	49	89.8	0.88	0.1543
2:106383956:A:G	50	98	0.76	0.01144
2:106384202:C:T	50	92	0.81	0.1235
2:106384208:G:A	50	92	0.81	0.124
2:106384210:T:A	50	92	0.82	0.1229
2:106384501:G:C	50	92	0.86	0.1193
2:106384619:A:G	50	86	0.86	0.2476
2:106384626:A:C	50	88	0.84	0.2309
2:106384638:A:G	50	90	0.85	0.2629
2:106384686:C:A	50	98	0.88	0.01543
2:106384787:T:C	50	100	0.97	0.01906
2:106384827:G:A	50	92	0.8	0.2889
2:106384952:G:A	50	94	0.76	0.01543
2:106385088:C:A	50	76	0.74	0.3368
2:106385118:G:A	50	98	0.85	0.03322
2:106385315:T:C	50	98	0.9	0.02033
2:106385328:C:T	50	94	0.84	0.1256
2:106385344:A:G	49	79.6	0.75	0.1828
2:106385396:G:T	50	94	0.77	0.1483
2:106386087:T:A	50	92	0.83	0.28
2:106386190:G:C	50	100	0.89	0.3994
2:106386731:T:C	50	100	0.97	0.01725
2:106387348:G:A	35	100	0.91	0.01344
2:106387397:C:G	50	98	0.94	0.01362
2:106387827:T:C	50	100	0.9	0.01344
2:106387942:T:A	50	96	0.93	0.3141
2:106388153:G:C	50	100	0.99	0.01743
2:106388712:T:G	50	100	0.93	0.1249
2:106388784:A:C	50	98	0.9	0.2876
2:106388824:C:G	50	96	0.88	0.2398
2:106389007:A:G	50	100	0.96	0.04539
2:106389288:G:A	50	96	0.95	0.3137
2:106389598:A:C	50	100	0.9	0.1743
2:106389603:A:G	50	100	0.9	0.0394
2:106389663:C:T	50	96	0.92	0.2781
2:106389739:A:G	50	94	0.96	0.3159
2:106389805:T:C	50	100	0.97	0.01162
2:106389981:C:T	50	100	0.94	0.1275
2:106390079:T:C	50	96	0.8	0.02033
2:106390104:G:A	50	100	0.91	0.0138
2:106390250:T:C	50	98	0.91	0.04012
2:106390329:G:A	50	96	0.95	0.2591
2:106390545:C:T	50	98	0.84	0.02179
2:106391011:G:A	49	95.9	0.95	0.2464
2:106391120:A:T	50	98	0.97	0.4722
2:106391135:C:T	50	100	0.91	0.0394
2:106391602:A:G	50	90	0.96	0.4822
2:106391697:C:A	49	100	0.94	0.2498
2:106392331:T:C	50	96	0.97	0.4797
2:106393134:A:G	47	83	0.94	0.226
2:106393291:G:A	50	94	0.97	0.4691
2:106393343:G:A	50	94	0.96	0.1452
2:106393750:A:G	49	93.9	0.96	0.4633
2:106393769:G:T	50	100	0.94	0.03595
2:106393873:C:T	49	100	0.96	0.04194
2:106394104:C:T	50	86	0.97	0.4695
2:106394211:C:G	45	82.2	0.95	0.4715
2:106394371:G:A	47	95.7	0.86	0.01253
2:106394814:T:C	50	94	0.92	0.2015
2:106394841:G:A	50	82	0.9	0.2765
2:106395072:G:A	50	96	0.94	0.1167
2:106395316:A:G	49	95.9	0.93	0.1169
2:106395533:C:G	50	98	0.97	0.4671
2:106395767:C:T	46	97.8	0.86	0.04702
2:106395794:C:T	48	91.7	0.83	0.07226
2:106395961:G:T	50	100	0.91	0.03976
2:106396153:C:T	42	88.1	0.94	0.2231
2:106396365:T:C	45	91.1	0.93	0.2082
2:106396561:C:T	50	100	0.94	0.05029
2:106396601:C:T	44	84.1	0.96	0.1456
2:106396631:T:C	39	76.9	0.94	0.209
2:106396728:G:A	46	95.7	0.96	0.04975
2:106396792:C:G	50	98	0.96	0.04956
2:106396940:C:T	48	77.1	0.97	0.4608
2:106397303:A:G	49	95.9	0.84	0.0817
2:106397401:G:A	50	100	0.96	0.05537
2:106397472:A:T	48	93.8	0.93	0.2097
2:106397516:C:T	50	98	0.97	0.4604
2:106397937:C:T	46	87	0.96	0.4599
2:106397942:G:A	48	83.3	0.93	0.217
2:106398124:G:A	49	100	0.84	0.01198
2:106398334:T:C	50	98	0.92	0.2104
2:106398335:G:A	49	100	0.96	0.4579
2:106398652:A:T	49	79.6	0.92	0.2155
2:106399045:T:G	38	84.2	0.91	0.2117
2:106399062:C:A	45	97.8	0.79	0.02887
2:106399122:G:A	48	91.7	0.9	0.1167
2:106399157:A:C	48	83.3	0.91	0.2311
2:106399408:A:G	49	91.8	0.91	0.2524
2:106399422:G:C	47	100	0.92	0.04739
2:106399428:T:C	45	86.7	0.92	0.2745
2:106399448:G:C	47	97.9	0.77	0.02487
2:106399476:G:A	49	93.9	0.66	0.06663
2:106399484:C:A	47	89.4	0.87	0.4147
2:106399519:C:A	46	95.7	0.89	0.2155
2:106399536:G:A	48	100	0.92	0.04757
2:106399538:G:A	48	97.9	0.75	0.03486
2:106399549:C:T	48	97.9	0.94	0.1756
2:106399561:C:T	48	97.9	0.95	0.4468
2:106399657:A:G	44	93.2	0.94	0.4408
2:106399866:A:G	50	94	0.84	0.02578
2:106400101:G:A	49	95.9	0.75	0.0581
2:106400129:T:G	50	100	0.94	0.4446
2:106400243:T:C	49	95.9	0.91	0.4374
2:106400343:A:C	50	100	1	0.0138
2:106400467:T:C	49	77.6	0.84	0.175
2:106400478:C:T	50	100	0.94	0.02832
2:106400496:A:G	47	87.2	0.66	0.07825
2:106400634:C:G	49	81.6	0.61	0.07752
2:106400645:C:G	50	96	0.68	0.01924
2:106400667:T:G	50	94	0.77	0.04466
2:106400706:T:C	43	79.1	0.68	0.1574
2:106401231:C:G	48	100	0.83	0.0354
2:106401321:G:C	50	100	0.91	0.09659
2:106401402:C:G	50	94	0.94	0.04702
2:106401480:G:C	50	100	0.99	0.0236
2:106401555:A:G	50	98	0.79	0.02505
2:106401609:G:C	49	93.9	0.93	0.1554
2:106401693:A:G	50	96	0.95	0.2816
2:106401798:G:A	50	98	0.98	0.08442
2:106401927:C:G	49	100	0.87	0.2093
2:106402413:C:T	50	100	0.92	0.01816
2:106402671:G:A	50	100	0.84	0.01652
2:106402903:T:C	49	87.8	0.92	0.1944
2:106402927:G:T	49	91.8	0.93	0.1242
2:106403001:T:C	49	95.9	0.93	0.1934
2:106403003:C:T	50	100	0.91	0.01852
2:106403259:T:A	50	100	0.77	0.01852
2:106403418:T:C	50	98	0.89	0.1828
2:106404399:A:G	50	94	0.73	0.06209
2:106404462:A:C	49	93.9	0.92	0.03794
2:106404615:T:C	44	93.2	0.64	0.02505
2:106405359:T:G	50	100	0.98	0.04031
2:106405432:G:A	50	100	0.97	0.02814
2:106405939:C:T	47	97.9	0.87	0.07026
2:106406138:C:T	50	100	0.95	0.0423
2:106406159:G:A	49	100	0.95	0.01761
2:106406613:T:G	49	100	0.82	0.04248
2:106406754:T:C	50	100	0.99	0.01107
2:106406952:G:A	50	100	0.97	0.02832
2:106408494:C:A	48	75	0.78	0.1371
2:106408607:C:T	50	98	0.92	0.138
2:106408612:G:C	50	96	0.92	0.4577
2:106408846:C:T	50	100	0.97	0.02996
2:106408847:G:T	50	100	0.92	0.09949
2:106408929:T:C	50	98	0.85	0.02451
2:106409085:A:G	50	100	0.97	0.01816
2:106409223:C:T	50	100	0.97	0.01797
2:106410042:A:C	50	96	0.91	0.0699
2:106410182:C:A	50	100	0.98	0.07498
2:106410493:C:T	50	100	0.99	0.07244
2:106410892:T:C	50	100	1	0.04248
2:106411104:C:A	50	78	0.96	0.1692
2:106411180:C:T	47	91.5	0.81	0.02796
2:106411265:G:C	44	100	0.99	0.01107
2:106411554:C:T	50	98	0.83	0.02959
2:106411610:G:C	50	92	0.93	0.4009
2:106411614:A:G	50	90	0.94	0.2436
2:106412321:T:G	47	97.9	0.75	0.01507
2:106412597:C:T	50	100	1	0.04303
2:106412891:T:C	45	93.3	0.97	0.1959
2:106412909:T:G	46	95.7	0.9	0.171
2:106413395:C:G	50	100	0.99	0.01107
2:106413584:T:G	50	100	0.98	0.01035
2:106413644:C:G	49	87.8	0.68	0.06082
2:106414397:G:A	50	98	0.9	0.0472
2:106414439:T:C	50	100	0.96	0.0561
2:106414515:A:G	50	88	0.96	0.2567
2:106414984:C:T	50	96	0.98	0.2858
2:106415511:C:T	50	98	0.96	0.1449
2:106415802:G:T	49	100	0.97	0.01834
2:106415823:T:C	50	98	0.91	0.1707
2:106415961:A:G	50	96	0.97	0.2522
2:106417377:T:C	49	95.9	0.96	0.1418
2:106417823:A:G	50	94	0.81	0.01779
2:106418119:T:G	48	97.9	0.9	0.05428
2:106418564:C:T	50	100	1	0.04321
2:106418719:C:A	49	95.9	0.72	0.02179
2:106418985:G:C	50	100	0.95	0.01743
2:106419140:C:A	38	89.5	0.93	0.1405
2:106419490:T:C	50	100	0.88	0.04049
2:106420017:C:T	50	100	0.66	0.01307
2:106420450:C:T	50	100	0.94	0.03722
2:106420579:A:C	50	100	0.95	0.01598
2:106420988:T:A	50	94	0.94	0.06336
2:106421131:G:C	50	98	0.98	0.07026
2:106421338:C:T	50	98	1	0.05247
2:106421409:T:C	50	98	0.78	0.04557
2:106421466:T:G	49	87.8	0.95	0.2442
2:106421723:G:A	50	100	1	0.04357
2:106421779:C:T	50	98	1	0.05301
2:106421953:G:A	50	98	0.9	0.06209
2:106422006:T:C	50	100	1	0.04339
2:106422645:G:C	50	100	0.91	0.01507
2:106422869:T:A	50	98	0.95	0.175
2:106422972:A:G	50	100	0.83	0.01344
2:106423361:G:A	48	91.7	0.93	0.1739
2:106423916:C:G	50	94	0.93	0.1373
2:106424108:C:T	50	96	0.96	0.09423
2:106424116:T:C	49	81.6	0.97	0.2458
2:106424529:T:C	49	83.7	0.97	0.246
2:106425099:C:A	50	100	0.98	0.01089
2:106425906:G:C	45	100	0.93	0.01071
2:106426527:A:G	50	98	0.91	0.05556
2:106427454:C:A	50	98	0.99	0.0443
2:106428581:A:T	50	100	0.95	0.01634
2:106428695:G:A	50	96	0.95	0.1442
2:106428776:G:A	50	96	0.93	0.0955
2:106430040:C:T	50	90	0.93	0.1776
2:106430392:C:T	47	100	1	0.04357
2:106432248:T:C	49	83.7	0.85	0.1897
2:106432363:G:C	49	100	0.92	0.01053
2:106432503:G:T	44	81.8	0.82	0.1757
2:106432698:T:C	47	97.9	0.86	0.03649
2:106435397:G:T	46	100	0.97	0.05211
2:106437403:A:G	49	93.9	0.81	0.1202
2:106437468:C:T	50	100	0.97	0.04466
2:106437954:C:T	50	100	0.97	0.04466
2:106437970:C:T	50	96	0.84	0.1176
2:106438348:C:T	50	100	0.97	0.04484
2:106438800:C:A	50	98	0.84	0.0541
2:106439831:A:C	48	79.2	0.69	0.1193
2:106440321:G:A	50	100	0.96	0.04539
2:106440807:A:G	35	94.3	0.92	0.1107
2:106441186:A:T	50	100	0.95	0.0915
2:106441711:C:A	49	98	0.68	0.0285
2:106441823:C:T	48	89.6	0.91	0.1149
2:106441981:A:G	49	95.9	0.87	0.06754
2:106442019:A:T	47	95.7	0.86	0.07008
2:106442482:A:C	50	100	0.91	0.1231
2:106443617:T:C	43	76.7	0.89	0.4152
2:106446426:C:G	50	96	0.88	0.1158
2:106446519:A:G	37	83.8	0.86	0.4492
2:106447752:C:T	48	97.9	0.7	0.02941
2:106448689:G:C	50	98	0.86	0.05265
2:106448793:C:A	50	98	0.86	0.01471
2:106448988:G:A	49	98	0.74	0.0167
2:106449833:C:T	50	100	0.93	0.0906
2:106449909:C:T	50	98	0.89	0.04267
2:106449934:G:A	50	96	0.85	0.07044
2:106450193:G:C	45	80	0.84	0.2961
2:106450301:T:A	43	81.4	0.84	0.2398
2:106450302:A:C	43	83.7	0.84	0.2375
2:106450321:A:G	46	82.6	0.85	0.2406
2:106450369:C:T	49	79.6	0.86	0.2921
2:106450909:C:T	47	91.5	0.92	0.08715
2:106451227:C:T	50	100	0.92	0.04575
2:106451452:A:G	48	91.7	0.81	0.2378
2:106451883:T:C	50	92	0.9	0.1585
2:106451951:T:C	48	93.8	0.87	0.3406
2:106455093:G:A	50	92	0.84	0.1681
2:106455120:A:G	50	94	0.75	0.01216
2:106455210:C:T	49	100	0.85	0.01834
2:106455244:A:G	50	98	0.69	0.05392
2:106455501:A:C	30	93.3	0.71	0.03994
2:106457280:C:A	50	94	0.79	0.2242
2:106459461:T:C	49	100	0.83	0.02505
2:106460861:A:C	49	98	0.8	0.03903
2:106461370:T:C	50	98	0.82	0.2157
2:106461554:T:G	50	100	0.91	0.04575
2:106461896:A:G	50	100	0.84	0.2148
2:106462160:C:T	50	98	0.91	0.0906
2:106462679:G:A	50	100	0.84	0.2119
2:106462696:T:A	50	100	0.93	0.0158
2:106462702:C:G	50	100	0.85	0.04557
2:106462720:G:A	50	100	0.86	0.09078
2:106463248:A:G	50	92	0.82	0.2175
2:106463974:A:G	50	98	0.9	0.01325
2:106464040:G:A	50	100	0.95	0.04448
2:106464330:G:C	50	98	0.75	0.01344
2:106464336:A:G	50	98	0.86	0.01035
2:106464556:C:T	50	78	0.82	0.3235
2:106464583:T:C	50	100	0.82	0.02723
2:106464719:T:G	50	94	0.88	0.1848
2:106464724:T:C	50	100	0.95	0.03994
2:106464784:T:C	50	98	0.87	0.02415
2:106464954:G:A	48	89.6	0.86	0.217
2:106465061:G:A	50	100	0.9	0.01834
2:106465721:C:G	50	100	0.96	0.0345
2:106466138:G:A	49	100	0.83	0.1776
2:106466292:G:C	50	96	0.93	0.01979
2:106466299:G:T	43	97.7	0.86	0.2226
2:106466457:G:C	46	100	0.96	0.03395
2:106466474:G:C	39	94.9	0.76	0.05719
2:106467602:A:G	48	100	0.9	0.03595
2:106467814:C:A	40	97.5	0.91	0.08588
2:106468063:A:C	50	100	0.61	0.01834
2:106468283:A:G	50	100	0.91	0.3582
2:106468334:C:T	50	98	0.9	0.06536
2:106468389:G:C	50	100	0.86	0.1761
2:106468459:T:C	50	100	0.96	0.01943
2:106468752:G:A	49	98	0.9	0.08751
2:106469561:A:G	50	100	0.85	0.01471
2:106469728:C:T	50	100	0.92	0.2841
2:106470618:C:G	49	95.9	0.95	0.1777
2:106470842:C:T	50	90	0.95	0.1376
2:106470871:C:T	50	90	0.95	0.1383
2:106471104:A:C	50	100	0.95	0.05955
2:106471795:G:A	50	100	0.97	0.03504
2:106472314:C:T	50	98	0.96	0.09223
2:106472369:A:T	50	100	0.93	0.2193
2:106472987:A:G	50	100	0.96	0.1411
2:106473142:G:A	50	98	0.97	0.09241
2:106473292:T:C	50	100	0.84	0.02669
2:106473916:C:T	50	100	0.84	0.01362
2:106473959:T:C	50	100	0.97	0.03504
2:106474342:G:A	50	98	0.95	0.2191
2:106474512:A:T	50	100	0.97	0.1267
2:106474786:G:A	50	100	0.97	0.05919
2:106475370:A:C	50	100	0.96	0.3382
2:106475408:C:T	50	98	0.96	0.09005
2:106475713:A:C	50	100	0.91	0.02397
2:106475847:C:T	50	100	0.96	0.04503
2:106475937:T:C	50	100	0.92	0.06409
2:106475960:T:G	50	96	0.77	0.02469
2:106476587:T:C	49	98	0.98	0.08987
2:106476877:G:A	50	100	0.95	0.0354
2:106477024:C:T	50	98	0.98	0.1752
2:106477171:G:A	50	100	0.98	0.01652
2:106477807:T:C	50	100	0.94	0.1492
2:106477819:A:T	50	100	0.96	0.03577
2:106478286:C:T	50	100	0.99	0.08733
2:106478501:T:C	50	100	0.96	0.01434
2:106478698:C:G	50	100	0.97	0.1734
2:106478797:C:T	50	100	0.98	0.01707
2:106478953:C:T	50	100	0.92	0.06445
2:106479030:A:C	50	98	0.97	0.1732
2:106479062:G:C	50	100	0.97	0.4847
2:106479200:A:G	50	100	0.97	0.1734
2:106479453:C:T	50	100	0.99	0.02887
2:106479575:G:A	49	100	0.99	0.08769
2:106480065:C:G	50	100	0.96	0.1734
2:106480125:G:T	50	100	0.86	0.02052
2:106480166:C:T	50	96	0.85	0.03105
2:106480500:C:T	50	100	0.8	0.02887
2:106480527:G:A	50	98	0.97	0.2102
2:106480866:T:A	50	92	0.97	0.4777
2:106481629:T:C	50	100	0.98	0.2386
2:106481706:G:A	50	100	1	0.02215
2:106482207:A:G	50	100	0.99	0.08715
2:106482478:C:T	50	98	1	0.08715
2:106482729:T:C	50	96	0.97	0.02215
2:106482921:T:G	34	97.1	0.97	0.02342
2:106483232:C:T	50	100	0.98	0.01634
2:106483397:G:A	50	100	0.97	0.06373
2:106483490:C:A	50	98	0.98	0.4405
2:106483564:C:G	50	98	0.97	0.2113
2:106484282:C:T	50	100	0.99	0.08733
2:106484403:A:C	50	100	0.98	0.2387
2:106484429:A:G	50	100	0.98	0.2387
2:106484655:T:A	48	100	0.98	0.01434
2:106484779:C:T	50	100	0.98	0.2623
2:106484860:G:C	50	100	0.98	0.02215
2:106484959:T:C	49	100	0.98	0.02251
2:106485134:G:C	50	86	0.94	0.2596
2:106485416:C:T	46	100	1	0.01362
2:106485522:A:G	42	97.6	0.99	0.02288
2:106485601:T:A	50	98	0.99	0.2387
2:106485889:C:T	50	100	0.98	0.06917
2:106485962:T:G	50	100	0.99	0.3488
2:106486230:C:T	50	100	0.99	0.2387
2:106486234:C:G	50	100	1	0.01471
2:106487105:C:T	50	100	0.98	0.01652
2:106487165:G:C	49	91.8	0.99	0.2678
2:106487323:C:A	44	95.5	0.98	0.482
2:106488236:C:A	50	100	0.99	0.02288
2:106488292:A:G	47	100	0.99	0.02288
2:106488701:C:A	50	98	0.99	0.2455
2:106488737:A:G	50	100	0.99	0.02269
2:106489028:A:C	50	100	0.99	0.2455
2:106489078:C:T	50	100	0.84	0.01289
2:106489106:C:G	49	100	0.99	0.02269
2:106489149:T:C	48	100	0.98	0.02306
2:106489299:G:A	50	100	1	0.0817
2:106489468:T:C	50	100	0.94	0.02106
2:106489666:A:G	50	96	0.99	0.2727
2:106489964:C:T	50	100	0.99	0.2727
2:106490116:G:T	50	100	0.91	0.02306
2:106490179:C:T	50	100	0.93	0.02106
2:106490284:C:A	50	100	0.99	0.2455
2:106490509:A:G	50	98	1	0.02197
2:106490654:G:A	50	96	0.94	0.08224
2:106491016:C:G	50	100	0.84	0.02977
2:106491055:C:T	50	100	0.97	0.2794
2:106491111:G:C	50	100	0.99	0.3544
2:106491238:A:G	50	100	0.99	0.02233
2:106491309:C:A	50	100	0.99	0.02269
2:106491583:T:C	50	98	0.63	0.01053
2:106491883:G:T	50	100	0.99	0.02269
2:106493063:A:C	50	100	0.98	0.02542
2:106493117:T:G	50	100	0.98	0.2771
2:106493252:G:C	50	100	0.98	0.01652
2:106493260:A:G	50	100	0.98	0.3535
2:106493297:G:A	50	100	0.97	0.1068
2:106493436:C:T	50	100	0.97	0.06227
2:106493660:A:G	50	100	0.98	0.09786
2:106493760:G:A	50	100	0.98	0.2444
2:106493795:C:A	50	100	0.97	0.06227
2:106494041:G:A	50	100	0.96	0.04902
2:106494266:A:G	50	100	0.97	0.09223
2:106494337:G:A	50	100	0.99	0.3533
2:106494371:T:C	50	100	0.96	0.02233
2:106494477:T:C	50	100	0.92	0.06718
2:106495494:G:A	50	100	1	0.02233
2:106495673:C:A	50	100	0.91	0.03558
2:106495955:C:T	49	100	0.99	0.2455
2:106496418:T:C	50	100	0.99	0.01452
2:106496434:C:T	50	100	0.94	0.02923
2:106496991:T:C	50	100	0.97	0.06191
2:106497339:T:A	50	100	0.98	0.2467
2:106497381:C:A	50	100	0.99	0.02269
2:106498010:C:A	50	100	1	0.01289
2:106498148:C:T	50	100	0.96	0.02959
2:106498612:G:A	50	100	0.98	0.01289
2:106498658:G:T	50	100	0.98	0.01289
2:106498957:A:G	50	100	0.99	0.2438
2:106499114:C:T	50	100	0.95	0.03813
2:106500087:C:A	40	100	0.98	0.02251
2:106500460:G:A	50	96	0.9	0.06754
2:106500560:A:T	50	94	0.66	0.02959
2:106500695:C:T	50	100	1	0.02215
2:106500745:C:T	50	100	0.9	0.02124
2:106500858:A:C	49	100	1	0.04484
2:106501180:G:A	50	100	1	0.01289
2:106501317:T:C	50	98	0.98	0.05301
2:106501711:C:T	50	100	1	0.02215
2:106501808:A:G	50	100	0.99	0.02251
2:106502188:C:T	50	100	0.98	0.244
2:106502440:T:C	50	100	1	0.04503
2:106502680:G:C	50	98	1	0.0541
2:106503088:T:A	45	97.8	0.99	0.05392
2:106503096:T:C	45	100	0.99	0.02251
2:106503109:C:T	49	100	0.98	0.02052
2:106503214:T:G	50	100	0.98	0.02215
2:106503478:A:G	50	100	0.97	0.0886
2:106503935:G:A	50	100	1	0.01325
2:106504356:T:A	50	100	0.97	0.08842
2:106504376:C:T	50	100	1	0.02215
2:106504385:T:C	50	100	1	0.02215
2:106504480:G:A	50	100	1	0.02215
2:106504594:T:A	50	100	1	0.02215
2:106504692:C:G	50	100	1	0.02215
2:106504858:A:G	50	100	1	0.02269
2:106505091:T:G	50	98	0.92	0.02596
2:106505410:T:C	50	100	1	0.02233
2:106505496:C:T	50	98	0.98	0.2985
2:106505510:G:A	50	100	0.98	0.1777
2:106505523:T:C	50	100	0.94	0.02251
2:106505665:C:T	50	100	1	0.02233
2:106505693:A:C	50	100	1	0.02233
2:106505718:C:T	50	100	0.94	0.06826
2:106505802:C:G	50	100	0.97	0.02197
2:106506100:G:T	50	100	0.97	0.278
2:106506322:G:T	50	100	1	0.02233
2:106506361:G:C	50	100	1	0.02233
2:106506528:A:G	50	100	0.97	0.02233
2:106506597:C:T	49	98	0.99	0.3738
2:106506671:T:C	50	100	0.98	0.05029
2:106506907:A:T	50	98	0.98	0.1196
2:106507289:T:C	50	100	1	0.02233
2:106507468:C:G	50	98	0.95	0.124
2:106507498:C:T	50	100	1	0.02251
2:106507538:A:C	50	100	1	0.02233
2:106507669:G:C	50	100	1	0.02306
2:106507742:G:T	50	100	1	0.01344
2:106507789:C:T	50	100	0.99	0.06536
2:106508189:C:T	50	100	1	0.02233
2:106508361:C:T	50	100	1	0.02233
2:106508383:G:T	50	100	1	0.02233
2:106508384:G:A	50	100	1	0.02233
2:106508472:G:A	50	100	1	0.01362
2:106508777:G:A	50	100	1	0.02233
2:106508938:C:G	48	97.9	0.99	0.3729
2:106509084:C:T	47	100	0.94	0.01707
2:106509143:C:T	49	100	1	0.02233
2:106509149:T:C	49	98	0.96	0.1541
2:106509169:C:T	49	100	0.94	0.01743
2:106509191:G:C	50	100	0.97	0.02233
2:106509212:C:A	50	100	0.96	0.01997
2:106509485:A:G	50	100	0.96	0.02233
2:106509508:A:G	50	100	0.96	0.02215
2:106509693:A:G	50	100	0.96	0.02233
2:106509784:C:T	50	100	0.97	0.3745
2:106510209:A:G	50	100	0.97	0.02887
2:106510245:G:T	50	100	0.82	0.02306
2:106510379:T:A	50	100	0.96	0.02215
2:106510581:T:A	50	100	0.96	0.02215
2:106510719:C:G	50	100	0.97	0.04375
2:106510893:T:C	50	100	0.97	0.02197
2:106511042:T:C	50	100	0.97	0.02197
2:106511090:C:G	50	98	0.98	0.2404
2:106511230:C:T	50	98	0.9	0.01906
2:106511315:G:T	50	100	0.96	0.01906
2:106511359:T:C	50	100	0.98	0.04176
2:106511361:T:C	50	100	0.86	0.01924
2:106511509:C:G	50	100	0.96	0.01906
2:106511633:G:T	49	95.9	0.94	0.05447
2:106511842:C:T	50	100	0.96	0.01816
2:106511850:T:C	50	100	0.96	0.01834
2:106511905:G:A	50	100	0.99	0.0216
2:106511938:C:G	50	100	0.96	0.01816
2:106512169:C:G	50	100	0.98	0.03976
2:106512234:C:T	49	100	1	0.01325
2:106512380:T:C	50	100	0.99	0.0216
2:106512429:C:T	50	100	0.95	0.01816
2:106512547:T:C	50	98	1	0.01834
2:106512634:G:A	50	100	1	0.01834
2:106512839:C:G	50	100	0.99	0.0216
2:106512879:G:T	50	100	0.99	0.0216
2:106513100:T:C	50	94	0.96	0.2153
2:106513123:G:A	50	100	0.88	0.07353
2:106513344:G:A	50	98	0.95	0.1612
2:106513596:C:T	50	100	0.98	0.02905
2:106513800:T:C	50	100	0.82	0.01743
2:106513807:A:G	50	100	0.95	0.01906
2:106513894:G:T	50	92	0.95	0.1587
2:106513981:C:T	50	100	1	0.01779
2:106514137:T:C	46	76.1	0.94	0.2662
2:106514259:G:C	50	98	0.81	0.01997
2:106514312:C:G	50	100	0.94	0.02197
2:106514490:C:T	50	100	0.98	0.0216
2:106514525:G:A	50	96	0.96	0.2462
2:106514676:C:T	49	100	0.88	0.04176
2:106514690:A:G	48	97.9	0.92	0.02306
2:106514874:A:C	50	86	0.96	0.4628
2:106515010:T:G	50	100	1	0.0216
2:106515012:G:A	50	98	0.97	0.1707
2:106515293:C:G	50	98	0.93	0.02306
2:106515346:C:A	50	100	0.91	0.04139
2:106515365:A:G	50	98	0.97	0.4639
2:106515756:C:G	50	100	1	0.02179
2:106515849:G:A	50	100	0.96	0.02179
2:106516050:G:A	50	98	0.98	0.09622
2:106516073:A:G	50	98	0.98	0.3814
2:106516109:C:T	50	100	0.98	0.1485
2:106516175:T:C	50	100	1	0.02179
2:106516241:G:A	50	100	1	0.01271
2:106516396:C:T	50	100	1	0.02197
2:106516587:G:A	50	98	0.98	0.1527
2:106516617:C:T	50	100	1	0.01271
2:106516663:A:C	50	100	0.98	0.1236
2:106516721:G:A	50	100	1	0.02179
2:106516791:T:A	50	100	1	0.01271
2:106516971:A:G	50	100	0.95	0.04012
2:106517035:A:T	50	100	1	0.02179
2:106517068:T:C	50	96	0.98	0.4619
2:106517088:T:A	50	100	0.98	0.1474
2:106517158:A:T	50	100	0.98	0.1469
2:106517325:G:A	50	100	0.98	0.1469
2:106517838:A:G	50	100	1	0.02179
2:106517878:A:G	50	98	0.96	0.2302
2:106517903:A:G	50	94	0.98	0.4241
2:106518714:C:T	50	96	0.97	0.4615
2:106518751:C:T	50	100	0.98	0.148
2:106518887:C:T	50	100	0.81	0.0216
2:106519178:T:C	50	100	0.96	0.148
2:106519278:G:C	50	100	0.95	0.04194
2:106519526:C:T	50	100	0.82	0.02142
2:106519605:T:A	50	100	1	0.03704
2:106519685:G:T	50	100	1	0.02052
2:106519740:C:T	50	100	0.77	0.01598
2:106519879:C:T	50	100	1	0.03722
2:106520001:G:A	49	95.9	0.98	0.4613
2:106520604:G:A	50	100	1	0.0374
2:106520784:C:T	50	100	1	0.0207
2:106521008:T:A	50	100	0.95	0.02487
2:106521068:G:T	50	100	1	0.03758
2:106521205:A:G	50	100	1	0.02433
2:106521259:C:G	50	100	0.96	0.1342
2:106521369:G:A	50	100	1	0.02433
2:106521498:C:G	50	98	1	0.02433
2:106521537:A:C	50	100	1	0.02451
2:106521728:A:G	50	100	1	0.02433
2:106521752:A:G	50	100	1	0.02433
2:106521932:G:A	50	98	0.96	0.1327
2:106522295:A:G	50	100	1	0.02433
2:106522410:G:A	50	100	0.97	0.02015
2:106522758:G:A	50	100	1	0.02433
2:106522975:A:G	50	100	1	0.02415
2:106523304:T:C	50	100	1	0.02487
2:106523327:C:G	50	100	0.97	0.01997
2:106523516:T:G	50	100	0.96	0.02487
2:106523962:C:A	50	98	0.99	0.09568
2:106523963:C:T	50	98	0.99	0.09568
2:106523996:G:A	50	100	0.99	0.1923
2:106524194:G:A	50	98	0.98	0.4791
2:106524380:A:T	50	100	0.99	0.0984
2:106524628:G:A	50	100	0.99	0.02397
2:106524663:G:C	50	100	0.99	0.02415
2:106524753:C:T	50	100	0.99	0.1923
2:106525392:C:T	50	100	0.96	0.01816
2:106525463:A:G	50	100	1	0.04158
2:106525573:C:T	50	98	0.98	0.1044
2:106525851:A:T	50	100	1	0.04158
2:106526016:A:C	50	100	0.78	0.01997
2:106526389:C:T	50	100	0.99	0.1841
2:106526434:C:T	50	100	0.98	0.1046
2:106526578:T:A	50	98	0.96	0.1609
2:106527433:A:T	50	100	1	0.03994
2:106527522:C:T	50	98	0.97	0.1133
2:106527907:C:G	50	100	0.95	0.03395
2:106528204:C:A	50	98	0.98	0.3952
2:106528303:C:T	50	100	1	0.01997
2:106529199:C:T	50	100	1	0.1839
2:106529261:G:A	50	100	1	0.1841
2:106530417:C:T	50	100	0.97	0.03994
2:106530587:G:A	50	100	0.98	0.1062
2:106531656:T:C	50	100	0.93	0.07861
2:106531721:A:G	50	98	0.93	0.03976
2:106531983:A:G	50	98	0.98	0.1959
2:106532331:A:G	50	98	0.97	0.496
2:106533815:G:A	50	100	0.92	0.02705
2:106534678:G:A	50	98	0.97	0.498
2:106535316:C:T	50	100	0.94	0.02705
2:106535686:A:G	50	100	0.99	0.1986
2:106535786:G:A	50	100	1	0.03922
2:106536642:T:C	50	100	1	0.1821
2:106537021:C:A	50	100	0.94	0.03395
2:106537113:G:A	50	100	0.98	0.08079
2:106537564:A:T	50	100	0.99	0.1327
2:106537629:A:C	50	100	1	0.03794
2:106537875:G:A	50	98	0.98	0.4869
2:106538220:G:A	50	100	0.98	0.4145
2:106538285:A:G	50	100	1	0.02977
2:106538407:A:G	50	100	1	0.02015
2:106538529:A:G	50	100	0.98	0.0158
2:106538771:C:T	50	100	0.93	0.01198
2:106539197:C:T	50	100	0.99	0.4918
2:106539744:C:T	50	100	1	0.01707
2:106540086:A:G	50	100	1	0.02015
2:106540559:T:C	50	100	0.97	0.1189
2:106540597:T:C	50	100	0.99	0.4857
2:106540718:C:A	50	100	0.99	0.4857
2:106541285:C:T	50	100	0.97	0.118
2:106541437:A:C	50	100	0.94	0.1048
2:106541663:G:A	50	100	1	0.07988
2:106541825:A:G	50	100	0.98	0.4319
2:106542283:C:T	50	100	1	0.04049
2:106542387:T:G	50	100	0.96	0.1422
2:106542434:T:G	50	100	1	0.0345
2:106542858:G:A	50	100	0.99	0.4704
2:106542869:T:G	50	100	0.98	0.201
2:106543010:A:C	50	100	1	0.01979
2:106543013:C:T	50	100	1	0.01979
2:106543491:C:T	48	97.9	0.96	0.07789
2:106543543:T:A	45	100	0.99	0.4884
2:106543727:A:T	50	100	0.98	0.4121
2:106543836:T:G	50	100	1	0.04049
2:106543994:C:G	50	100	1	0.04031
2:106544160:C:T	50	100	0.93	0.03849
2:106544336:A:T	50	100	0.98	0.4897
2:106544545:T:C	50	100	0.98	0.4285
2:106544583:C:G	50	100	1	0.04031
2:106544890:C:T	50	100	0.98	0.2004
2:106545303:C:T	50	100	0.92	0.03976
2:106545345:C:T	50	100	1	0.08442
2:106546307:G:C	50	100	1	0.06064
2:106546329:A:C	50	98	0.98	0.4858
2:106547322:C:T	50	100	0.94	0.03286
2:106547498:C:T	50	98	0.82	0.01543
2:106547539:C:T	50	100	0.98	0.3272
2:106548068:T:A	50	100	1	0.03322
2:106548125:A:G	50	100	1	0.185
2:106548426:G:A	50	100	0.99	0.3934
2:106548812:T:A	50	100	0.99	0.3597
2:106548828:A:T	50	100	0.99	0.3597
2:106548871:A:G	50	100	0.99	0.3593
2:106548988:G:A	50	100	0.94	0.03667
2:106549376:A:G	50	100	1	0.06209
2:106549583:T:C	50	100	0.98	0.05501
2:106549629:T:C	50	100	0.98	0.05519
2:106549634:C:A	50	100	0.98	0.05519
2:106549755:A:G	50	100	0.99	0.4218
2:106549756:T:C	50	100	1	0.06173
2:106549775:T:C	50	100	0.99	0.3598
2:106549866:G:C	50	100	0.99	0.2015
2:106550171:G:C	50	100	1	0.01398
2:106550301:G:A	50	100	0.99	0.3598
2:106550669:A:G	50	98	0.97	0.01616
2:106550719:A:G	48	83.3	0.63	0.07571
2:106550721:A:G	47	91.5	0.9	0.1048
2:106550723:A:G	48	91.7	0.88	0.1285
2:106550725:A:G	46	91.3	0.84	0.1235
2:106550727:A:G	44	88.6	0.78	0.1184
2:106550729:A:G	43	83.7	0.89	0.1109
2:106550731:A:G	42	78.6	0.86	0.09786
2:106550737:A:G	39	82.1	0.75	0.01743
2:106550760:T:C	46	78.3	0.96	0.4495
2:106550762:T:C	47	95.7	0.89	0.06572
2:106550856:C:G	49	100	1	0.1845
2:106550896:G:A	50	98	1	0.06863
2:106550991:T:C	50	100	1	0.01398
2:106551467:C:T	50	100	0.98	0.05701
2:106551536:G:A	50	100	1	0.0207
2:106551554:C:T	50	100	0.99	0.3938
2:106551655:G:C	50	100	1	0.06463
2:106552168:T:G	50	100	1	0.05065
2:106552337:A:G	50	100	0.98	0.05701
2:106552491:G:T	50	100	0.99	0.2013
2:106553088:C:A	50	100	1	0.06155
2:106553106:G:A	50	100	1	0.1845
2:106553875:C:T	50	100	1	0.05428
2:106553888:A:C	50	100	1	0.3597
2:106554145:A:G	50	100	1	0.3595
2:106554291:A:G	50	100	1	0.06863
2:106554429:A:G	50	100	1	0.394
2:106554611:T:A	50	100	0.99	0.05065
2:106554863:T:C	50	100	1	0.05065
2:106554869:C:T	50	100	0.99	0.05701
2:106555157:C:T	50	100	1	0.05664
2:106555852:A:G	50	100	1	0.01398
2:106555987:C:T	50	100	1	0.05065
2:106556516:T:C	50	100	0.99	0.05701
2:106556571:C:T	50	100	1	0.3293
2:106556722:T:A	50	100	1	0.06863
2:106556793:A:G	50	100	1	0.3597
2:106557157:A:T	50	100	0.99	0.05701
2:106557201:G:A	50	100	1	0.3595
2:106557916:G:A	50	100	0.99	0.06155
2:106557977:C:T	50	100	0.99	0.06155
2:106558217:A:G	50	100	1	0.05138
2:106558288:G:A	50	100	1	0.05065
2:106558310:G:A	50	98	0.97	0.03105
2:106558353:C:G	50	100	1	0.3591
2:106558500:A:G	50	100	0.98	0.06155
2:106558740:G:T	50	100	0.98	0.06155
2:106558769:C:T	50	100	0.98	0.06155
2:106558827:T:C	50	100	1	0.3938
2:106558858:T:A	50	100	1	0.03595
2:106559132:C:A	50	100	1	0.3593
2:106559584:C:T	49	100	0.99	0.1191
2:106559998:C:T	50	100	1	0.07371
2:106560712:T:G	50	100	1	0.2048
2:106561008:A:G	50	100	1	0.2026
2:106561090:A:T	50	100	1	0.2026
2:106561177:G:A	50	100	1	0.2048
2:106561179:T:C	50	100	1	0.2026
2:106561197:C:T	50	100	0.88	0.04031
2:106561442:G:A	50	100	1	0.2026
2:106561527:G:C	50	100	0.98	0.05047
2:106561633:A:G	50	100	1	0.2048
2:106561634:C:A	50	100	0.92	0.02469
2:106561730:C:T	50	100	0.98	0.1222
2:106562128:G:A	50	100	0.99	0.0285
2:106562139:A:G	50	100	1	0.2048
2:106562217:A:C	50	100	1	0.205
2:106562431:C:T	50	100	1	0.2613
2:106562930:C:T	50	100	1	0.2048
2:106563071:T:C	50	100	0.99	0.3482
2:106563211:A:G	50	100	1	0.4826
2:106563292:A:G	50	98	1	0.2028
2:106563361:A:C	50	100	1	0.2048
2:106563413:T:G	50	100	1	0.2026
2:106564114:T:G	50	100	1	0.2028
2:106564363:T:C	50	100	1	0.2026
2:106564409:A:G	50	98	1	0.4828
2:106564468:C:T	50	100	1	0.2048
2:106564807:T:A	50	100	0.99	0.3119
2:106564991:C:G	50	100	1	0.2024
2:106565042:C:T	50	100	1	0.2037
2:106565043:G:A	50	100	0.94	0.01017
2:106565062:T:C	50	100	1	0.2024
2:106565064:A:G	50	100	1	0.2024
2:106565081:A:G	50	100	0.7	0.01924
2:106565140:T:C	50	98	1	0.2024
2:106565381:A:G	50	100	1	0.2017
2:106565417:C:T	50	100	1	0.02124
2:106565717:G:A	50	100	1	0.01561
2:106566625:G:C	50	100	0.96	0.0167
2:106566631:C:A	50	100	1	0.2495
2:106566942:A:G	50	100	1	0.2028
2:106567108:C:T	50	100	1	0.3595
2:106567575:A:G	50	100	0.78	0.01816
2:106567718:C:T	50	100	1	0.06826
2:106568095:T:C	50	100	1	0.02524
2:106568873:A:T	50	100	0.98	0.1291
2:106568874:C:T	50	100	1	0.1841
2:106569065:C:G	50	100	1	0.01398
2:106569233:C:T	49	100	1	0.1015
2:106569571:C:T	50	100	1	0.2033
2:106569671:C:A	50	100	0.91	0.03214
2:106569756:A:G	50	98	0.97	0.0158
2:106569959:T:A	50	98	0.99	0.2033
2:106570066:G:A	50	100	1	0.1841
2:106570072:C:T	50	100	1	0.02542
2:106570345:C:G	50	100	0.99	0.1233
2:106570648:T:C	50	100	0.99	0.2037
2:106571153:G:A	50	100	0.98	0.1523
2:106571328:C:T	50	100	0.98	0.1035
2:106571371:G:A	50	98	0.98	0.3159
2:106571437:G:A	50	98	0.95	0.4395
2:106571919:A:G	50	100	0.98	0.3119
2:106572236:A:G	50	100	0.96	0.04267
2:106572238:C:G	50	100	1	0.4512
2:106572434:C:T	50	98	0.98	0.08715
2:106572792:G:A	50	100	0.99	0.2627
2:106573020:T:C	50	100	0.99	0.1589
2:106573035:A:G	50	100	0.96	0.04248
2:106573081:A:C	50	100	0.98	0.2355
2:106573271:C:T	50	100	0.94	0.02887
2:106573312:G:A	50	100	0.99	0.2353
2:106573600:G:T	50	98	1	0.4519
2:106573675:T:C	50	100	0.98	0.07716
2:106573753:T:C	50	100	0.99	0.1619
2:106574063:T:C	50	100	1	0.4519
2:106574808:A:G	50	100	0.98	0.02705
2:106574951:G:C	50	100	0.95	0.01616
2:106575551:G:A	50	98	0.96	0.09749
2:106575678:C:T	50	100	0.99	0.2553
2:106575845:G:C	50	100	0.94	0.01707
2:106576008:G:A	50	100	0.98	0.4826
2:106576013:G:C	50	100	0.98	0.2104
2:106576027:G:A	50	100	0.99	0.3048
2:106576725:C:A	50	100	1	0.01924
2:106576929:C:T	50	100	0.93	0.01289
2:106577720:G:A	50	100	0.93	0.03014
2:106577765:C:A	50	100	0.99	0.2549
2:106578223:T:C	50	100	1	0.01997
2:106578314:G:A	50	100	0.98	0.1981
2:106578542:T:C	50	100	0.96	0.02996
2:106578564:T:C	50	100	0.99	0.4889
2:106578589:G:T	50	100	0.98	0.2456
2:106579550:T:C	50	100	0.96	0.1708
2:106579738:C:A	50	98	0.97	0.1727
2:106579897:T:C	50	100	1	0.01997
2:106580633:C:T	50	100	0.99	0.2625
2:106580747:G:A	50	100	0.99	0.2625
2:106580964:C:T	50	100	0.98	0.4878
2:106581048:C:T	50	100	0.91	0.0345
2:106581264:T:C	50	100	1	0.01616
2:106581350:T:G	50	100	1	0.01616
2:106581928:A:C	50	98	0.94	0.02505
2:106582071:T:C	50	100	0.98	0.1503
2:106582132:T:C	50	100	0.9	0.01307
2:106582329:A:T	50	100	0.99	0.4875
2:106582487:A:C	50	100	1	0.01616
2:106582498:A:G	50	98	0.98	0.05011
2:106582502:A:G	50	96	0.82	0.05338
2:106582515:G:A	50	88	0.99	0.4508
2:106582619:A:C	50	100	1	0.4864
2:106582888:C:T	50	100	1	0.02197
2:106582937:T:G	50	100	1	0.4866
2:106583062:T:C	50	100	1	0.06681
2:106583552:G:C	50	100	1	0.02832
2:106583785:C:T	50	100	0.99	0.05029
2:106583799:G:A	50	100	1	0.2008
2:106584745:C:T	50	100	1	0.2251
2:106584783:G:A	50	100	1	0.08533
2:106584804:G:C	50	100	1	0.486
2:106584884:A:G	50	100	1	0.01616
2:106585146:C:T	50	100	1	0.2251
2:106585152:A:G	50	100	0.99	0.1416
2:106585334:G:A	50	100	1	0.4858
2:106585340:A:G	50	100	1	0.2558
2:106585348:T:G	50	100	1	0.04139
2:106585483:T:C	50	100	1	0.2255
2:106585572:C:T	50	100	1	0.1452
2:106585582:A:G	50	100	0.84	0.01997
2:106585756:C:T	50	100	1	0.01616
2:106585778:G:A	50	100	1	0.2596
2:106585808:G:A	50	100	1	0.2253
2:106585837:G:A	50	100	1	0.2596
2:106585867:C:T	50	100	1	0.2633
2:106585898:C:G	50	100	1	0.01616
2:106586035:G:A	50	100	1	0.2596
2:106586197:C:T	50	100	1	0.2525
2:106586260:G:T	50	100	1	0.02088
2:106586354:T:C	50	100	0.98	0.04321
2:106586356:C:T	50	100	1	0.26
2:106586421:A:G	50	100	1	0.4862
2:106587171:T:C	48	100	1	0.05029
2:106587371:C:T	50	100	0.89	0.02669
2:106587419:G:C	50	100	1	0.26
2:106587463:C:T	50	100	1	0.2012
2:106587536:C:T	50	100	1	0.4317
2:106587654:T:G	50	100	1	0.2589
2:106587893:G:C	50	100	0.99	0.01325
2:106587976:C:T	50	100	1	0.02832
2:106588443:C:T	50	100	1	0.03704
2:106589062:C:G	50	100	1	0.05029
2:106589150:A:G	50	100	1	0.08569
2:106589308:G:A	50	100	1	0.4316
2:106589380:G:A	50	100	1	0.05519
2:106589482:T:C	50	98	1	0.3319
2:106590138:C:T	50	100	0.99	0.2369
2:106590182:C:T	50	100	1	0.05537
2:106590378:C:T	50	100	1	0.02088
2:106590900:C:T	50	100	1	0.09495
2:106590979:A:G	50	100	1	0.05156
2:106591111:G:A	50	100	1	0.09659
2:106591158:G:A	50	100	1	0.02451
2:106591269:A:G	50	100	1	0.3312
2:106591416:G:A	50	100	0.9	0.01289
2:106591544:G:C	50	100	1	0.07244
2:106591567:T:G	50	100	0.99	0.2369
2:106591727:C:T	49	98	0.99	0.2364
2:106591768:A:T	32	100	0.63	0.0158
2:106591874:G:A	50	100	1	0.05628
2:106592769:C:T	50	100	1	0.09659
2:106593231:G:A	50	100	1	0.2431
2:106593266:G:T	50	100	1	0.02088
2:106593470:G:C	50	100	1	0.165
2:106593550:C:T	50	100	0.99	0.238
2:106593977:T:C	50	100	0.92	0.03958
2:106594225:G:A	50	100	1	0.01616
2:106594249:G:A	50	100	0.99	0.01325
2:106594349:A:G	50	100	1	0.482
2:106594572:C:T	50	100	1	0.05519
2:106594849:T:C	50	100	1	0.05465
2:106595230:C:T	50	100	1	0.02451
2:106595267:G:A	50	100	1	0.01489
2:106595666:G:T	50	100	1	0.08624
2:106595685:T:C	50	98	0.66	0.01688
2:106595699:A:T	50	100	1	0.2378
2:106596010:G:C	50	100	1	0.4317
2:106596013:T:G	50	100	1	0.4317
2:106596030:A:G	50	100	1	0.2004
2:106596407:T:C	50	100	1	0.05156
2:106596508:T:C	50	100	0.99	0.01325
2:106596569:G:C	50	100	1	0.05029
2:106596589:C:T	50	100	1	0.08624
2:106596621:A:G	50	100	1	0.05683
2:106596790:G:A	50	100	0.99	0.01325
2:106596860:C:T	50	100	1	0.2004
2:106596952:T:C	50	100	1	0.08624
2:106597331:T:C	50	100	1	0.05156
2:106597662:A:C	50	100	0.99	0.02451
2:106597709:T:C	50	100	1	0.05029
2:106597733:A:T	50	100	1	0.02451
2:106597944:G:T	50	100	1	0.2006
2:106598328:A:G	50	100	1	0.02088
2:106598473:G:A	50	98	0.8	0.01307
2:106598480:T:G	50	100	1	0.02215
2:106598676:T:A	50	100	1	0.2431
2:106598732:C:A	50	100	0.92	0.03068
2:106599541:A:C	50	100	1	0.08624
2:106599804:C:T	50	100	0.97	0.01089
2:106599889:G:T	50	100	1	0.02088
2:106600173:G:T	50	100	1	0.02088
2:106600280:A:G	50	100	1	0.4317
2:106600480:G:A	50	100	1	0.4317
2:106600635:T:C	50	100	1	0.05664
2:106600637:A:G	50	100	1	0.2329
2:106600802:A:G	50	100	1	0.02451
2:106600823:T:A	50	100	1	0.05683
2:106601178:T:C	50	100	0.93	0.02142
2:106601249:G:A	50	100	1	0.05156
2:106601355:C:T	50	100	1	0.2433
2:106601442:T:C	50	96	0.76	0.01888
2:106601495:G:A	50	100	1	0.4317
2:106601744:C:T	50	100	1	0.4317
2:106601933:C:T	50	100	1	0.02088
2:106602284:C:T	50	100	1	0.2382
2:106602375:A:G	50	100	1	0.2382
2:106602377:A:T	50	100	1	0.09495
2:106602437:T:C	50	100	1	0.09659
2:106602535:T:C	50	100	1	0.09495
2:106602653:G:C	50	100	1	0.05029
2:106602714:A:T	50	100	1	0.2427
2:106602807:C:A	50	100	1	0.08624
2:106603040:G:A	50	100	1	0.05156
2:106603117:G:A	50	100	1	0.238
2:106603360:T:G	50	100	1	0.252
2:106604029:G:T	50	100	1	0.2004
2:106604087:G:C	50	100	1	0.252
2:106604326:A:C	50	100	1	0.3302
2:106604412:A:G	50	100	1	0.09677
2:106604732:C:T	50	100	1	0.238
2:106604840:G:A	50	100	1	0.02088
2:106604851:C:T	50	100	1	0.2382
2:106604852:G:A	50	100	1	0.02814
2:106605072:T:C	50	100	1	0.08624
2:106605093:G:A	50	100	1	0.08624
2:106605104:T:C	50	100	1	0.08642
2:106605401:C:T	50	100	1	0.2435
2:106605857:C:T	50	100	1	0.02088
2:106606323:C:G	50	100	1	0.09513
2:106606514:A:G	50	100	1	0.05265
2:106606552:C:G	50	100	1	0.2433
2:106606554:T:C	50	100	1	0.3313
2:106606698:T:C	50	100	1	0.2003
2:106607405:T:C	50	100	1	0.05519
2:106607454:A:T	50	100	1	0.238
2:106607507:G:A	50	100	1	0.3341
2:106607899:G:A	50	98	1	0.2433
2:106607901:T:C	50	100	1	0.02451
2:106608135:T:G	50	100	0.99	0.1698
2:106608144:A:G	50	100	1	0.01634
2:106608183:C:T	50	100	1	0.05501
2:106608258:T:G	50	100	1	0.02451
2:106608739:G:T	50	100	1	0.05501
2:106608859:G:A	50	98	0.99	0.2384
2:106609090:A:G	50	100	1	0.2507
2:106609169:C:T	50	100	1	0.2384
2:106609257:A:G	50	100	1	0.02378
2:106609305:A:G	48	100	1	0.2384
2:106609389:C:T	49	100	1	0.1211
2:106609939:A:G	50	100	1	0.08642
2:106610015:G:A	50	100	0.97	0.04212
2:106610299:T:C	50	100	1	0.05011
2:106610598:A:T	50	100	1	0.05519
2:106610675:A:C	50	100	0.99	0.3308
2:106610713:G:A	50	100	1	0.2941
2:106610790:C:T	50	100	1	0.05465
2:106610797:C:G	50	100	0.89	0.01543
2:106611144:G:A	50	100	1	0.08606
2:106611523:G:A	50	100	1	0.02088
2:106611908:T:G	50	100	1	0.2533
2:106611925:G:A	50	100	1	0.2507
2:106612156:T:C	50	100	1	0.05519
2:106612224:C:T	50	100	1	0.05428
2:106613292:G:A	50	100	1	0.2391
2:106613400:T:A	50	100	1	0.3299
2:106613820:G:A	50	100	1	0.09659
2:106614421:G:A	50	100	0.93	0.02941
2:106614613:A:G	50	100	1	0.08624
2:106614759:A:G	50	100	1	0.05102
2:106615447:A:G	50	100	1	0.199
2:106615497:C:T	50	100	0.9	0.01289
2:106615601:T:C	50	100	1	0.08606
2:106615808:A:G	50	100	1	0.3299
2:106615937:T:A	50	100	0.81	0.02215
2:106616212:C:T	50	100	1	0.199
2:106616432:T:G	50	100	0.99	0.01325
2:106616523:A:G	50	100	0.98	0.03522
2:106616676:A:G	50	100	0.9	0.01235
2:106616678:G:C	50	100	1	0.3295
2:106616756:A:G	50	100	1	0.3295
2:106617015:G:T	50	100	1	0.199
2:106617044:A:G	50	100	0.98	0.02142
2:106617296:C:T	50	98	0.9	0.01598
2:106617549:A:C	50	100	1	0.05519
2:106617553:T:G	50	100	1	0.4276
2:106617562:G:T	50	100	0.97	0.02633
2:106617736:G:A	50	100	1	0.427
2:106617947:A:G	50	100	1	0.199
2:106618025:A:C	50	100	1	0.09477
2:106618333:G:A	50	100	1	0.09659
2:106618506:G:T	50	100	1	0.199
2:106618575:T:C	50	100	1	0.2533
2:106618618:A:G	50	100	1	0.1649
2:106618914:G:A	50	100	1	0.02215
2:106619062:C:T	50	100	1	0.05519
2:106619123:G:A	50	100	1	0.3295
2:106619391:A:G	50	100	1	0.05465
2:106619546:G:A	50	100	1	0.2395
2:106619917:T:C	50	100	1	0.02106
2:106620758:T:C	50	100	1	0.199
2:106620878:T:A	50	100	1	0.05211
2:106621001:G:A	50	100	1	0.3295
2:106621214:G:A	50	100	0.99	0.02106
2:106621697:A:G	50	98	1	0.09477
2:106621764:G:C	50	100	1	0.08606
2:106621790:G:A	50	100	1	0.2427
2:106621802:C:T	50	100	1	0.05501
2:106621956:G:A	50	100	1	0.05628
2:106622153:G:A	50	100	1	0.2395
2:106622402:T:C	50	100	1	0.2533
2:106622466:A:G	50	100	0.86	0.01489
2:106622770:A:G	50	100	1	0.01598
2:106622776:C:T	50	100	1	0.2353
2:106623377:G:A	50	100	0.96	0.09223
2:106623748:A:G	50	100	1	0.2531
2:106623812:C:T	50	100	1	0.2534
2:106624621:C:T	50	100	1	0.02451
2:106624765:A:G	50	100	1	0.09513
2:106624796:G:A	50	100	0.98	0.1318
2:106625273:A:C	50	100	1	0.08624
2:106625784:C:T	50	100	1	0.2778
2:106625995:G:A	50	100	0.99	0.09459
2:106626041:G:A	50	100	1	0.05029
2:106626111:C:T	50	100	1	0.02106
2:106626119:T:C	50	100	0.98	0.05537
2:106626441:A:T	50	100	1	0.4272
2:106626525:C:T	50	100	0.99	0.01325
2:106626542:T:C	50	100	1	0.09513
2:106626585:G:A	50	100	1	0.3313
2:106626753:T:C	50	100	1	0.2504
2:106626804:C:A	50	100	1	0.02106
2:106626964:G:T	50	100	1	0.2505
2:106627222:G:A	50	100	0.99	0.2487
2:106627233:G:A	50	100	1	0.05029
2:106627268:A:G	50	100	0.99	0.01616
2:106627371:C:T	50	100	0.93	0.02959
2:106627787:C:T	50	100	0.92	0.03994
2:106627958:G:T	50	100	1	0.02106
2:106627971:C:T	50	100	1	0.2395
2:106628087:C:T	50	100	1	0.05029
2:106628515:G:A	50	100	0.99	0.01634
2:106628658:T:C	50	100	1	0.06391
2:106628730:G:A	50	100	1	0.2507
2:106628942:C:T	50	100	1	0.2531
2:106628981:G:C	50	98	1	0.2442
2:106629316:C:T	50	100	1	0.09423
2:106629410:G:A	50	100	1	0.05301
2:106629451:A:G	50	100	0.98	0.08624
2:106629521:C:T	50	100	1	0.3292
2:106629677:A:G	50	100	1	0.3293
2:106629724:A:G	50	98	1	0.2781
2:106629792:C:T	50	100	1	0.2455
2:106629969:T:C	50	100	1	0.3304
2:106630131:T:A	50	100	1	0.3308
2:106630192:A:G	50	100	0.98	0.03522
2:106630312:G:A	50	100	0.77	0.01216
2:106630333:C:T	50	100	1	0.3315
2:106630542:T:A	50	100	1	0.3308
2:106630644:G:A	50	100	0.99	0.2534
2:106630897:C:T	50	100	1	0.07317
2:106630913:A:T	50	100	1	0.05501
2:106631095:C:T	50	100	1	0.01362
2:106631175:G:A	50	100	1	0.02106
2:106631194:G:A	50	100	1	0.01344
2:106631224:A:C	50	100	0.95	0.03776
2:106631247:T:C	50	100	1	0.09477
2:106631376:C:T	50	100	1	0.07317
2:106631411:G:T	50	100	1	0.0955
2:106631768:A:G	50	100	0.9	0.01271
2:106631846:G:A	50	100	1	0.08588
2:106632194:T:G	50	98	1	0.329
2:106632210:T:G	50	100	1	0.02106
2:106632213:C:T	50	100	1	0.2424
2:106632255:A:G	50	100	1	0.01344
2:106632616:A:T	50	100	1	0.244
2:106632908:A:C	50	100	1	0.02106
2:106633037:C:G	50	82	0.7	0.1336
2:106633055:T:C	50	88	0.75	0.1291
2:106633059:T:C	50	80	0.71	0.152
2:106633301:C:T	50	100	0.99	0.02469
2:106633599:G:C	50	100	1	0.3312
2:106634160:G:T	50	100	1	0.3321
2:106634189:A:G	50	100	1	0.05029
2:106634216:G:C	50	100	0.91	0.02233
2:106634261:T:A	50	100	1	0.05537
2:106634486:A:G	50	100	1	0.01344
2:106634516:T:C	50	100	1	0.238
2:106634643:C:A	50	100	1	0.01307
2:106634747:G:A	50	100	1	0.05029
2:106635327:A:G	50	100	0.9	0.01616
2:106635638:G:C	50	100	1	0.05537
2:106635651:G:A	50	100	1	0.05537
2:106635833:G:A	50	98	0.93	0.01235
2:106635904:T:C	50	100	1	0.331
2:106635972:A:G	50	100	1	0.05519
2:106636423:T:C	50	100	1	0.08424
2:106636468:G:A	50	100	1	0.2436
2:106636626:A:G	50	100	1	0.01598
2:106636770:A:T	50	100	1	0.09495
2:106637044:C:T	50	100	0.98	0.05537
2:106637702:G:A	50	100	1	0.1649
2:106637764:A:G	50	100	1	0.01344
2:106637785:A:G	50	100	1	0.3312
2:106638402:G:A	50	98	1	0.3306
2:106638823:A:T	50	100	1	0.05156
2:106639032:G:A	50	100	1	0.09513
2:106639096:C:T	50	100	1	0.4272
2:106639258:C:G	50	100	1	0.2531
2:106639317:C:T	50	100	1	0.2505
2:106639421:T:C	50	100	0.98	0.01089
2:106639794:T:G	50	100	1	0.01598
2:106639933:G:T	50	100	0.98	0.08606
2:106639987:A:G	50	100	0.98	0.1623
2:106639995:C:T	50	100	1	0.2438
2:106640264:G:A	50	100	1	0.02106
2:106640359:C:T	50	100	1	0.09477
2:106640559:C:T	50	100	1	0.05029
2:106640731:A:G	50	100	0.9	0.01307
2:106640867:A:G	50	100	1	0.05029
2:106640935:T:C	50	100	1	0.02469
2:106641055:G:A	50	100	1	0.333
2:106641723:T:A	50	98	0.98	0.3391
2:106641980:T:G	50	100	1	0.09477
2:106642004:G:A	50	100	1	0.3435
2:106642005:T:A	50	100	1	0.3315
2:106642024:T:C	50	100	1	0.01344
2:106642025:G:T	50	100	1	0.3313
2:106642198:T:C	50	100	1	0.2391
2:106642215:A:G	50	100	1	0.08624
2:106642582:G:C	50	100	1	0.3312
2:106642599:T:A	50	100	1	0.3313
2:106642641:G:A	50	100	1	0.3312
2:106642719:A:G	50	100	1	0.01598
2:106642914:A:G	50	100	1	0.01489
2:106642950:A:G	50	100	1	0.2389
2:106643020:A:G	50	100	1	0.2529
2:106643050:C:G	50	100	1	0.3312
2:106643063:C:T	50	100	1	0.3312
2:106643232:C:T	50	100	1	0.331
2:106643312:C:T	50	100	1	0.3312
2:106643386:C:T	50	100	1	0.2442
2:106643429:T:C	50	100	1	0.331
2:106643534:C:T	50	100	1	0.05156
2:106643550:T:A	50	100	1	0.331
2:106643601:G:A	50	100	0.99	0.3312
2:106643677:C:G	50	98	1	0.331
2:106643850:A:C	50	100	1	0.2426
2:106644273:G:A	50	100	1	0.331
2:106644300:C:A	50	100	0.99	0.09513
2:106644460:G:A	50	100	1	0.331
2:106644688:C:T	50	100	1	0.3825
2:106644844:T:C	50	100	1	0.3811
2:106644934:C:T	50	100	1	0.01598
2:106644972:A:G	50	100	0.97	0.3355
2:106645452:A:C	50	98	0.95	0.0187
2:106645481:A:G	50	98	0.94	0.07734
2:106645551:A:G	50	100	0.88	0.02959
2:106645666:A:G	50	100	1	0.01107
2:106645842:T:C	50	100	1	0.0532
2:106645976:G:A	50	100	0.97	0.3199
2:106646094:C:T	50	98	0.97	0.2772
2:106646304:G:C	50	100	0.99	0.07262
2:106646407:G:A	50	100	0.95	0.1383
2:106646685:A:G	50	100	1	0.07244
2:106647549:T:C	50	100	1	0.03431
2:106648602:A:G	50	100	0.99	0.1861
2:106649496:G:A	50	100	0.97	0.02869
2:106649563:T:C	50	100	0.99	0.1503
2:106649644:C:T	50	98	0.99	0.451
2:106649987:C:T	50	100	1	0.07226
2:106650500:G:T	50	100	0.99	0.02179
2:106650756:C:G	50	100	0.99	0.1861
2:106651858:A:C	50	100	0.94	0.01307
2:106652625:A:G	50	100	0.97	0.01452
2:106652667:T:G	50	96	1	0.02052
2:106652872:G:A	50	100	0.99	0.07244
2:106652961:G:A	50	98	0.98	0.2095
2:106654588:C:A	49	89.8	0.72	0.03522
2:106654590:C:A	49	95.9	0.67	0.04321
2:106654592:C:A	47	85.1	0.79	0.07625
2:106654596:A:C	48	91.7	0.82	0.1196
2:106654598:A:C	49	93.9	0.97	0.1984
2:106654859:G:T	50	100	1	0.07153
2:106654898:G:A	50	100	0.99	0.1509
2:106655348:A:G	50	98	0.93	0.01289
2:106655396:T:A	50	100	0.83	0.02124
2:106656540:A:G	50	100	1	0.07153
2:106657250:A:T	50	100	0.9	0.01362
2:106657429:A:T	48	83.3	0.75	0.1169
2:106657433:T:A	45	84.4	0.78	0.07462
2:106657435:T:A	49	95.9	0.62	0.02596
2:106657437:T:A	47	95.7	0.83	0.02905
2:106657439:T:A	48	93.8	0.75	0.03867
2:106657441:T:A	50	96	0.84	0.03141
2:106658360:T:A	50	100	0.99	0.173
2:106659883:C:T	50	100	0.99	0.1625
2:106660202:A:G	50	100	0.98	0.0285
2:106660376:T:A	50	100	0.83	0.0207
2:106662560:T:A	50	100	0.91	0.04031
2:106663305:T:C	50	98	0.98	0.2182
2:106663864:G:A	50	100	0.96	0.02633
2:106664119:C:T	50	100	1	0.07171
2:106664645:A:G	50	100	1	0.07171
2:106665479:G:A	50	100	0.91	0.0216
2:106665705:C:T	50	100	0.81	0.01362
2:106665817:A:G	50	100	1	0.01362
2:106666862:T:A	50	100	0.96	0.01452
2:106667533:T:C	50	100	1	0.07171
2:106667870:G:A	50	98	1	0.03504
2:106668298:C:T	50	100	0.96	0.07171
2:106669159:A:T	50	96	0.84	0.02088
2:106669601:C:T	50	100	1	0.02687
2:106669703:A:G	50	100	1	0.01362
2:106669836:C:T	50	100	1	0.07171
2:106670001:C:T	50	98	1	0.3048
2:106670096:A:G	50	100	1	0.1176
2:106670338:A:G	50	100	1	0.1104
2:106670491:C:G	50	100	1	0.01198
2:106671006:C:G	50	100	1	0.07171
2:106671177:C:T	50	98	1	0.1627
2:106671221:G:T	50	100	1	0.03486
2:106671371:C:T	49	100	0.96	0.03468
2:106671750:C:T	50	100	0.86	0.01271
2:106672136:G:T	50	100	0.94	0.01489
2:106672321:G:A	50	100	1	0.0463
2:106672600:T:C	50	100	0.99	0.0138
2:106672688:A:G	50	100	1	0.0138
2:106673744:A:T	50	98	0.98	0.218
2:106674133:A:G	50	100	1	0.08115
2:106674181:C:A	50	100	1	0.07171
2:106674775:C:T	50	100	1	0.0463
2:106675010:A:T	50	100	1	0.04012
2:106675214:C:T	49	100	1	0.4579
2:106675399:T:C	50	100	1	0.01471
2:106675514:C:A	50	100	1	0.1175
2:106675518:A:G	50	100	1	0.07171
2:106676019:G:A	50	100	1	0.3046
2:106676197:C:T	50	100	1	0.1625
2:106677043:G:T	50	100	1	0.07171
2:106678470:G:T	50	98	1	0.07171
2:106679717:C:T	50	100	0.92	0.02687
2:106679796:A:T	50	100	1	0.1178
2:106680384:A:G	50	100	0.96	0.03722
2:106680452:T:C	50	100	0.93	0.01725
2:106680466:G:A	50	100	1	0.15
2:106680662:T:C	50	100	1	0.08043
2:106680800:G:A	50	100	0.94	0.03667
2:106680828:A:T	50	100	0.99	0.1501
2:106680982:A:G	50	100	0.98	0.01126
2:106681295:C:A	50	100	1	0.08043
2:106682362:T:C	50	100	1	0.03486
2:106682453:G:A	49	100	0.99	0.02487
2:106682526:C:A	50	100	1	0.03522
2:106683098:A:T	50	100	1	0.01289
2:106683150:T:G	50	100	1	0.07171
2:106683298:C:T	50	100	1	0.04466
2:106684689:G:T	50	100	1	0.4577
2:106686097:C:T	50	100	1	0.05773
2:106686298:C:T	50	100	0.96	0.02142
2:106686850:A:C	50	100	1	0.01761
2:106687786:A:G	50	100	0.99	0.02378
2:106688521:G:A	50	100	1	0.0719
2:106689784:A:G	50	100	1	0.07171
2:106691760:A:C	50	100	1	0.1175
2:106692138:G:T	50	100	1	0.06736
2:106693017:C:T	50	100	1	0.05973
2:106693625:A:G	49	100	1	0.1501
2:106693734:T:C	50	100	1	0.1164
2:106693860:A:G	50	100	1	0.03595
2:106693917:G:T	50	100	1	0.2084
2:106693990:G:A	50	100	1	0.1162
2:106694076:C:A	50	98	0.99	0.2386
2:106694192:G:A	50	100	1	0.07643
2:106694208:C:T	50	100	1	0.03486
2:106694923:A:T	50	100	1	0.02959
2:106695129:A:G	50	100	0.92	0.0216
2:106695151:C:A	50	100	1	0.07643
2:106695231:G:A	50	100	1	0.01761
2:106695607:T:C	50	100	1	0.07643
2:106695867:T:C	50	100	1	0.0138
2:106696021:C:T	50	100	1	0.0354
2:106696081:T:C	50	100	1	0.2211
2:106696411:T:C	50	100	1	0.01289
2:106696693:A:G	50	100	1	0.01253
2:106696913:T:G	50	100	1	0.01289
2:106696995:A:C	50	100	1	0.07643
2:106697506:A:T	50	100	1	0.01198
2:106697639:A:G	50	100	1	0.03595
2:106698041:T:C	50	100	1	0.0138
2:106698281:T:C	50	100	1	0.07643
2:106698350:A:G	50	100	1	0.07643
2:106698574:C:T	50	100	0.99	0.04611
2:106699331:T:C	50	100	1	0.4592
2:106699515:G:A	50	100	1	0.03595
2:106699667:C:A	50	100	1	0.07643
2:106699745:T:C	50	98	1	0.0797
2:106699870:C:T	50	100	1	0.07698
2:106700307:G:A	50	96	0.99	0.0138
2:106700321:A:G	50	100	0.92	0.01634
2:106700322:A:G	50	100	0.99	0.1819
2:106700622:G:T	50	100	1	0.07662
2:106700739:G:A	50	100	0.96	0.0216
2:106700868:T:G	50	100	1	0.1616
2:106700894:T:C	50	98	1	0.0797
2:106701181:T:G	50	100	1	0.01198
2:106701553:A:G	50	100	0.99	0.07643
2:106701650:A:G	50	100	1	0.07643
2:106701732:C:A	50	100	1	0.07988
2:106702422:C:A	50	100	0.99	0.0728
2:106702617:C:T	50	100	1	0.0768
2:106702817:T:A	50	100	1	0.07643
2:106702893:G:A	50	100	0.98	0.0768
2:106703305:G:A	50	100	0.99	0.02614
2:106703562:T:C	50	100	0.97	0.03014
2:106703602:G:C	50	100	1	0.07643
2:106703701:G:A	50	100	1	0.03522
2:106703863:T:C	50	100	1	0.07643
2:106704700:G:C	50	100	1	0.07643
2:106705203:A:T	49	93.9	1	0.4592
2:106705323:A:T	50	100	1	0.0768
2:106705343:A:T	50	100	0.99	0.1854
2:106705366:G:A	50	100	1	0.07662
2:106706388:A:C	50	100	1	0.07662
2:106706483:C:A	50	98	1	0.4749
2:106706602:T:G	50	100	1	0.07662
2:106707405:T:C	50	100	1	0.0768
2:106707413:C:T	50	100	1	0.07607
2:106707893:T:C	50	96	0.99	0.1149
2:106707992:A:G	50	100	1	0.0118
2:106708043:A:G	50	96	0.99	0.3889
2:106708997:G:T	50	100	1	0.222
2:106709761:A:C	50	100	1	0.2429
2:106710049:T:C	50	100	1	0.01235
2:106710096:G:A	50	100	1	0.2239
2:106710130:A:G	50	100	0.97	0.1304
2:106710317:A:G	50	100	1	0.2239
2:106710479:C:G	50	100	1	0.2239
2:106710583:T:C	50	100	1	0.02669
2:106710763:G:T	50	98	0.99	0.2008
2:106710794:G:A	50	100	0.97	0.04956
2:106711041:T:G	50	90	0.96	0.2255
2:106711618:C:A	50	100	1	0.01126
2:106711693:A:T	50	100	0.99	0.05047
2:106712103:A:G	50	100	0.99	0.05011
2:106712571:C:T	50	100	1	0.1425
2:106712604:G:T	50	100	1	0.2242
2:106712945:C:T	50	100	1	0.01235
2:106713060:A:C	50	100	1	0.2758
2:106713427:G:T	50	100	1	0.224
2:106713717:T:C	50	100	1	0.01126
2:106713901:A:G	50	100	1	0.01216
2:106714072:C:T	50	98	1	0.03068
2:106714297:C:A	50	98	0.77	0.01598
2:106714703:G:A	50	100	1	0.01144
2:106714895:C:T	50	100	1	0.01216
2:106715448:C:T	50	100	1	0.2242
2:106715680:G:A	50	98	0.97	0.07662
2:106715685:C:T	50	100	1	0.2367
2:106716378:G:A	50	100	1	0.02669
2:106716994:A:G	50	100	0.94	0.0158
2:106717436:G:A	50	100	1	0.02669
2:106717483:G:A	50	98	0.93	0.01489
2:106717672:C:T	50	100	1	0.02996
2:106717890:T:C	50	100	1	0.28
2:106717906:C:A	50	100	1	0.02669
2:106717975:G:T	50	100	0.99	0.01507
2:106718391:C:A	50	100	1	0.02996
2:106718590:A:C	50	98	1	0.2242
2:106719021:G:T	50	100	1	0.2242
2:106719207:G:A	50	100	1	0.01216
2:106719416:T:C	50	100	1	0.2758
2:106719523:T:C	50	100	0.93	0.02505
2:106719822:C:T	50	100	1	0.2367
2:106720104:G:T	50	98	0.84	0.01543
2:106720422:A:G	50	100	1	0.06917
2:106720825:T:C	50	100	0.92	0.01979
2:106721121:C:T	50	100	1	0.02033
2:106721141:C:T	50	100	0.84	0.01325
2:106721732:G:C	50	100	1	0.01398
2:106721802:C:A	50	100	0.99	0.2761
2:106722068:C:G	50	100	1	0.02996
2:106722180:G:C	50	100	0.99	0.2743
2:106722410:G:A	50	100	0.93	0.01271
2:106722610:A:G	50	100	1	0.2803
2:106722763:G:A	50	100	0.96	0.01198
2:106723002:A:G	50	100	1	0.2801
2:106723173:G:A	50	100	1	0.2685
2:106723911:C:T	50	100	1	0.02996
2:106723945:C:G	50	100	1	0.07008
2:106724259:A:G	50	100	0.96	0.01997
2:106724481:G:A	50	100	1	0.1552
2:106724837:G:A	50	100	1	0.28
2:106725138:C:T	50	100	1	0.1
2:106725163:T:C	50	100	0.99	0.01598
2:106726644:T:C	50	100	1	0.2801
2:106726656:A:G	50	100	0.97	0.1013
2:106727074:C:T	50	100	1	0.1019
2:106727305:A:G	50	100	0.98	0.01126
2:106727408:C:T	50	100	0.99	0.429
2:106729245:A:C	50	100	0.96	0.02088
2:106729948:G:A	50	100	1	0.1456
2:106730319:G:A	50	100	1	0.1202
2:106730637:G:A	50	100	1	0.02723
2:106731269:G:T	50	100	0.98	0.02614
2:106732323:T:C	50	98	1	0.2264
2:106732403:G:C	50	100	1	0.0305
2:106732681:C:T	50	100	1	0.1009
2:106733081:A:G	50	100	1	0.12
2:106733156:A:C	50	100	1	0.2776
2:106733372:T:C	50	100	1	0.12
2:106733437:C:A	50	100	1	0.1008
2:106733525:A:C	50	100	1	0.07026
2:106734460:C:T	50	100	1	0.1403
2:106735208:C:G	50	100	0.91	0.03486
2:106735210:C:T	50	100	0.88	0.01253
2:106735916:G:A	50	100	1	0.01235
2:106736425:G:A	50	100	1	0.05392
2:106736905:T:C	50	100	1	0.1206
2:106737326:C:T	50	100	1	0.02723
2:106737455:A:G	50	100	1	0.2976
2:106737554:C:G	50	100	1	0.1077
2:106738045:T:A	50	96	0.91	0.04357
2:106738567:C:T	50	100	1	0.01253
2:106738792:G:A	50	100	1	0.4081
2:106738881:A:G	50	98	1	0.2255
2:106738972:G:T	50	100	1	0.3008
2:106739124:G:C	50	100	1	0.1403
2:106739762:A:G	50	98	0.9	0.03504
2:106739854:A:C	50	100	1	0.07026
2:106740717:A:T	50	100	0.89	0.01144
2:106740757:A:G	50	100	0.82	0.02215
2:106740847:C:A	50	100	1	0.02723
2:106741186:G:A	50	100	1	0.0118
2:106741298:G:T	50	100	1	0.01235
2:106741371:C:T	49	100	1	0.2968
2:106741613:G:C	50	100	1	0.01126
2:106742200:C:T	50	100	1	0.01235
2:106742368:G:A	50	100	0.8	0.02179
2:106742645:G:T	50	98	0.97	0.01216
2:106743903:T:C	50	100	0.96	0.04448
2:106744054:C:G	50	100	1	0.01235
2:106744268:T:A	50	100	1	0.1403
2:106744991:C:T	50	100	1	0.02723
2:106745561:C:T	50	100	1	0.07026
2:106746050:C:T	50	100	1	0.08588
2:106746115:T:G	50	100	1	0.1403
2:106746470:T:C	50	100	1	0.1403
2:106747465:T:C	50	100	1	0.1316
2:106748186:T:A	50	100	1	0.12
2:106748262:A:G	50	100	1	0.01489
2:106748331:T:C	50	100	1	0.02723
2:106748586:C:G	50	100	1	0.4076
2:106748993:T:C	50	100	1	0.06718
2:106749247:A:T	50	100	1	0.12
2:106749467:C:T	50	100	1	0.07353
2:106750233:C:G	50	100	1	0.02723
2:106750283:T:C	50	100	1	0.4221
2:106750288:G:A	49	100	1	0.114
2:106750290:G:A	49	100	1	0.1298
2:106751033:C:T	50	100	1	0.1015
2:106751367:A:G	50	100	1	0.01235
2:106751760:T:C	50	100	0.83	0.01325
2:106752544:C:T	50	100	0.79	0.02251
2:106752594:A:G	50	100	1	0.1015
2:106752641:C:T	50	100	1	0.1013
2:106752776:A:G	50	100	1	0.1191
2:106752975:C:G	50	100	1	0.1191
2:106754164:C:A	49	100	1	0.1137
2:106754166:G:A	50	100	1	0.1196
2:106754436:G:A	50	98	0.74	0.01089
2:106754502:G:A	50	100	1	0.1013
2:106754815:C:G	50	100	1	0.1195
2:106755146:T:C	50	100	1	0.01126
2:106755171:A:G	50	100	1	0.1454
2:106755444:G:A	50	100	1	0.02723
2:106756027:C:A	50	100	0.97	0.01362
2:106756224:A:G	50	100	1	0.06917
2:106756317:A:G	50	100	1	0.2767
2:106756322:G:A	50	100	1	0.1195
2:106756725:T:C	50	100	1	0.1196
2:106757024:A:G	50	100	1	0.01144
2:106757218:G:A	50	100	0.96	0.01235
2:106757432:C:T	50	100	1	0.1173
2:106757916:A:G	50	100	1	0.1195
2:106758222:C:T	49	89.8	0.7	0.01434
2:106758240:C:T	47	89.4	0.63	0.01979
2:106758396:T:A	43	79.1	0.93	0.3037
2:106758398:T:A	48	89.6	0.94	0.1948
2:106758486:T:G	50	100	1	0.01235
2:106758590:G:A	50	100	0.99	0.07153
2:106758659:C:G	50	100	0.86	0.02324
2:106758834:G:T	50	100	1	0.1195
2:106759097:A:G	50	100	0.92	0.01289
2:106759261:A:C	50	100	1	0.1193
2:106759657:A:G	50	100	1	0.02687
2:106759856:C:T	50	100	1	0.02687
2:106759997:A:G	50	100	0.99	0.06935
2:106761357:A:G	50	100	1	0.01761
2:106761796:C:T	50	100	1	0.1169
2:106761842:A:G	50	100	0.97	0.06917
2:106762465:A:G	50	100	1	0.1189
2:106762532:A:C	50	100	1	0.01961
2:106762952:G:A	50	100	1	0.01144
2:106763397:C:T	50	100	1	0.07026
2:106763629:T:C	50	100	1	0.02687
2:106763765:C:T	50	100	1	0.1171
2:106763847:T:A	50	100	1	0.1169
2:106764141:T:C	50	100	1	0.03105
2:106764200:T:C	49	100	0.77	0.01489
2:106764319:T:C	50	100	1	0.1418
2:106764499:G:C	50	100	1	0.02288
2:106764561:A:C	50	100	1	0.1106
2:106764645:C:T	50	100	1	0.1405
2:106765062:G:T	50	100	1	0.01761
2:106766274:G:A	50	100	1	0.1189
2:106766582:C:T	50	100	0.96	0.04466
2:106766657:C:T	50	100	1	0.142
2:106766782:C:T	50	100	1	0.1169
2:106767256:T:G	50	100	1	0.06917
2:106767594:A:T	50	98	1	0.1683
2:106768644:A:T	50	100	0.94	0.08079
2:106768784:T:C	50	100	1	0.1685
2:106768809:A:G	50	100	1	0.1175
2:106769156:C:T	50	100	0.95	0.04503
2:106769741:G:C	50	100	1	0.1683
2:106769782:G:A	50	100	1	0.1683
2:106770832:T:G	50	100	1	0.01761
2:106771224:C:T	50	100	1	0.2589
2:106771416:T:G	49	100	1	0.2589
2:106771852:C:G	50	100	1	0.2587
2:106772047:T:C	50	100	1	0.2587
2:106772195:C:T	50	100	1	0.02487
2:106772366:T:C	50	100	1	0.2587
2:106772433:C:G	50	98	1	0.2587
2:106772453:A:C	50	100	0.98	0.0118
2:106772503:T:C	50	100	1	0.2585
2:106772504:G:A	50	100	1	0.2522
2:106772597:C:G	50	100	1	0.2587
2:106772795:T:C	50	100	1	0.02687
2:106773495:G:A	49	100	1	0.2587
2:106773826:G:A	50	98	1	0.1405
2:106774624:G:A	49	100	1	0.2587
2:106774745:C:A	50	100	0.83	0.01126
2:106774950:T:C	50	100	1	0.1454
2:106775002:A:G	50	100	0.99	0.01616
2:106775062:A:C	50	98	0.91	0.3762
2:106775104:G:A	50	100	1	0.2587
2:106775109:C:A	50	100	1	0.4103
2:106776933:G:A	50	100	1	0.01144
2:106777085:T:C	50	100	1	0.2636
2:106778412:G:A	49	100	1	0.06917
2:106778779:T:A	50	100	0.99	0.2638
2:106780050:A:G	50	100	1	0.2638
2:106780068:C:T	50	100	0.99	0.2956
2:106780305:A:C	50	100	0.99	0.2162
2:106780567:C:T	50	100	1	0.06917
2:106780803:A:T	50	100	1	0.264
2:106780941:C:A	50	100	1	0.06736
2:106781394:C:G	50	98	0.98	0.02015
2:106781524:C:A	49	100	1	0.02687
2:106781628:C:A	50	100	1	0.1109
2:106781658:C:T	50	100	1	0.02251
2:106781677:G:A	50	100	1	0.2634
2:106781799:T:C	50	100	1	0.264
2:106781964:A:C	50	100	1	0.01779
2:106782000:G:T	50	100	1	0.2638
2:106782131:T:C	50	100	1	0.2636
2:106782190:C:T	50	100	1	0.2636
2:106782490:A:T	50	100	1	0.4107
2:106782737:G:A	50	100	0.99	0.3019
2:106782845:C:G	50	100	1	0.4403
2:106782909:G:A	50	100	0.99	0.1456
2:106783303:G:A	50	100	1	0.1115
2:106783497:C:G	50	100	0.99	0.3019
2:106783582:T:C	50	100	1	0.1062
2:106784180:T:C	50	100	1	0.4406
2:106784796:C:G	50	100	1	0.06917
2:106786268:G:A	50	98	1	0.02505
2:106786803:A:G	50	100	1	0.4228
2:106786863:G:A	50	100	1	0.4464
2:106787918:T:C	50	100	0.98	0.447
2:106788699:A:C	50	100	0.99	0.4423
2:106788773:T:A	50	100	0.99	0.447
2:106788983:G:T	50	100	0.99	0.1393
2:106789525:C:T	50	100	0.99	0.1393
2:106789666:T:C	50	100	0.99	0.4517
2:106790429:G:A	50	96	0.94	0.1204
2:106791083:A:G	50	100	0.88	0.02778
2:106791694:G:T	50	98	0.8	0.01344
2:106791790:C:G	46	100	0.79	0.06191
2:106792476:A:G	50	100	0.94	0.0276
2:106793261:G:T	50	100	1	0.03903
2:106793367:G:C	50	100	1	0.0285
2:106793560:A:T	50	100	1	0.0285
2:106794164:C:G	50	100	1	0.0285
2:106794432:T:C	50	100	1	0.02124
2:106795069:T:C	50	100	0.98	0.1329
2:106795157:G:A	50	100	0.98	0.1583
2:106795312:C:T	50	100	1	0.02124
2:106795485:A:C	50	100	1	0.01979
2:106795554:C:T	50	100	1	0.02905
2:106795615:T:C	50	100	1	0.04975
2:106795837:A:C	50	98	0.95	0.1015
2:106795842:A:G	50	100	1	0.0285
2:106795891:T:A	50	100	1	0.01979
2:106795960:A:G	50	100	1	0.04993
2:106796270:G:A	50	100	1	0.03268
2:106796429:G:A	50	100	0.99	0.06282
2:106796770:C:T	50	100	1	0.0285
2:106796935:G:C	50	96	0.98	0.1567
2:106797184:G:A	50	100	1	0.04975
2:106797225:C:T	50	100	1	0.01797
2:106797551:C:T	50	100	1	0.0285
2:106798355:C:A	50	100	1	0.0285
2:106798504:A:C	50	100	0.98	0.4256
2:106798651:C:T	50	100	0.97	0.02288
2:106799279:G:C	50	100	1	0.03794
2:106799307:C:T	50	100	0.98	0.08279
2:106799378:G:A	50	100	0.99	0.08569
2:106799656:G:T	50	100	0.94	0.01035
2:106800108:T:G	50	100	1	0.04158
2:106800217:A:G	50	100	1	0.04158
2:106800268:T:C	50	100	1	0.0285
2:106800719:C:G	50	100	1	0.01307
2:106801206:G:A	50	100	1	0.02251
2:106801580:T:C	50	100	0.99	0.2832
2:106802632:T:C	50	100	0.98	0.06336
2:106803450:T:C	50	100	1	0.01162
2:106803555:G:T	50	100	0.99	0.1313
2:106803613:A:G	50	96	0.79	0.04666
2:106803687:C:T	50	100	0.99	0.301
2:106803862:A:G	50	100	0.96	0.01924
2:106803953:T:C	50	100	0.99	0.4183
2:106804224:C:T	50	100	0.84	0.01507
2:106804579:C:T	50	100	1	0.02869
2:106804710:G:A	50	100	0.99	0.3095
2:106805080:A:T	50	100	1	0.0276
2:106806085:A:T	50	100	1	0.03014
2:106806672:C:T	50	100	0.92	0.1055
2:106806732:G:A	50	100	0.98	0.2927
2:106806939:T:G	50	100	0.98	0.4506
2:106807170:C:A	50	98	1	0.03849
2:106807716:C:T	50	100	0.99	0.09822
2:106807824:T:C	50	98	0.97	0.4626
2:106807972:C:T	50	100	0.97	0.3473
2:106808257:A:G	50	100	1	0.02705
2:106808276:T:G	50	100	0.96	0.03413
2:106808477:T:C	50	100	0.96	0.06917
2:106808510:C:T	50	100	0.97	0.03595
2:106808633:C:T	50	100	0.93	0.03776
2:106808740:A:C	50	100	1	0.1885
2:106808988:C:T	50	100	1	0.1886
2:106808997:A:G	50	100	1	0.02687
2:106809073:T:C	50	100	1	0.02687
2:106809420:A:G	50	100	1	0.1832
2:106809471:C:T	50	100	1	0.0158
2:106809528:G:A	50	100	0.94	0.02596
2:106809604:C:T	50	100	1	0.1169
2:106809701:T:A	50	100	0.94	0.09477
2:106809781:A:G	50	100	1	0.1832
2:106810469:A:T	50	100	1	0.01126
2:106810954:A:T	50	100	0.98	0.01997
2:106811010:C:T	50	100	1	0.01525
2:106811358:G:C	50	100	1	0.07898
2:106811410:C:G	50	100	1	0.1894
2:106811546:A:G	50	100	1	0.07898
2:106811898:T:C	50	100	1	0.1894
2:106811930:G:A	50	100	1	0.02687
2:106812954:A:G	50	100	1	0.0158
2:106813345:C:T	50	100	1	0.3631
2:106814595:A:G	50	100	1	0.1986
2:106814647:G:A	50	100	1	0.01997
2:106814770:C:T	50	100	1	0.1732
2:106815028:T:C	50	100	1	0.1894
2:106815332:C:T	50	100	1	0.1895
2:106815559:G:A	50	100	1	0.1895
2:106815952:T:C	50	100	1	0.1895
2:106816342:T:C	50	100	1	0.1988
2:106816372:T:A	50	100	1	0.0158
2:106816907:G:T	50	100	0.99	0.2386
2:106817256:G:C	50	100	0.96	0.01289
2:106817322:A:G	50	100	0.99	0.1623
2:106817632:C:T	50	100	0.99	0.1258
2:106817692:G:A	50	100	0.99	0.2647
2:106817868:G:C	50	100	1	0.1258
2:106818347:C:T	50	100	1	0.0256
2:106818758:A:T	50	100	0.99	0.09132
2:106818849:G:A	50	100	0.83	0.01761
2:106818941:T:C	50	100	0.98	0.06427
2:106819795:T:C	50	100	1	0.07226
2:106819876:G:A	50	100	1	0.08097
2:106820227:C:T	50	100	1	0.1204
2:106820321:G:A	50	100	1	0.07226
2:106820385:A:G	50	100	1	0.07226
2:106820460:C:A	50	100	1	0.1204
2:106820525:A:G	50	100	1	0.07226
2:106820842:T:C	50	100	0.99	0.08606
2:106820919:T:C	50	100	1	0.07226
2:106821721:T:C	50	100	1	0.1932
2:106821739:G:T	50	100	1	0.3793
2:106821945:A:T	50	100	1	0.1932
2:106822558:A:G	50	100	1	0.08097
2:106822992:G:A	50	100	1	0.06245
2:106823301:G:A	50	100	1	0.063
2:106823425:T:C	50	100	1	0.1451
2:106823486:C:G	49	98	0.99	0.1432
2:106823516:G:C	49	98	1	0.1451
2:106823813:T:C	50	100	1	0.3469
2:106823847:T:C	50	100	0.98	0.06227
2:106823923:A:G	50	100	1	0.06137
2:106824125:A:C	50	100	1	0.0728
2:106824465:T:G	50	100	1	0.07117
2:106824525:G:A	50	100	1	0.1436
2:106824795:G:T	50	98	0.64	0.01688
2:106824889:G:A	50	100	1	0.01797
2:106825018:A:G	50	100	1	0.0728
2:106825112:G:C	50	100	1	0.063
2:106825313:G:C	50	100	1	0.1451
2:106826103:A:G	50	100	1	0.2184
2:106826241:T:A	50	100	1	0.06282
2:106826256:T:C	50	100	1	0.06282
2:106826289:A:G	50	100	1	0.2184
2:106826692:T:C	50	100	1	0.06118
2:106826737:T:C	50	100	1	0.0817
2:106826738:A:G	50	100	0.92	0.02832
2:106826913:C:A	50	100	1	0.1362
2:106827720:C:T	50	100	0.99	0.3482
2:106827822:T:G	50	100	0.99	0.2444
2:106827927:A:G	50	100	1	0.04267
2:106828003:G:T	50	100	1	0.1592
2:106828177:T:C	50	100	0.94	0.02542
2:106828995:A:G	50	100	1	0.1592
2:106829251:A:G	50	100	1	0.1592
2:106829523:A:C	50	100	1	0.08188
2:106829613:T:C	50	98	0.99	0.3531
2:106829940:T:C	50	100	1	0.1594
2:106829974:T:C	50	100	1	0.08624
2:106830422:C:T	50	100	1	0.1574
2:106830462:A:C	50	100	1	0.05973
2:106830639:A:T	50	100	1	0.2239
2:106830708:A:G	50	100	1	0.156
2:106830758:A:G	50	100	1	0.1576
2:106830876:T:C	50	100	1	0.1574
2:106831048:A:G	50	100	1	0.232
2:106831141:A:G	50	100	1	0.1561
2:106831750:T:C	50	100	1	0.156
2:106832332:C:T	50	100	1	0.08261
2:106832532:C:T	50	100	1	0.08261
2:106832865:A:T	50	98	0.99	0.2042
2:106833096:A:T	50	98	1	0.1572
2:106833331:T:C	50	100	1	0.124
2:106833537:C:T	50	100	1	0.2958
2:106833877:C:T	50	100	1	0.08261
2:106833934:C:T	50	100	1	0.1233
2:106834069:T:C	50	100	1	0.1572
2:106834133:C:T	50	100	1	0.2979
2:106834619:T:C	50	100	0.98	0.1589
2:106836036:T:C	50	100	1	0.4546
2:106836333:A:C	50	100	1	0.07498
2:106836412:C:T	50	100	1	0.07498
2:106836506:C:T	50	100	1	0.07498
2:106836726:G:A	50	98	1	0.09041
2:106837290:C:T	50	100	0.99	0.02905
2:106837469:G:A	50	98	0.89	0.01979
2:106837664:C:T	50	100	0.98	0.02905
2:106838119:G:A	50	100	1	0.1233
2:106838467:C:G	50	100	1	0.1233
2:106838906:C:T	50	100	0.99	0.0561
2:106839012:T:G	50	100	0.98	0.1609
2:106839059:C:A	50	98	0.98	0.2086
2:106839140:A:T	50	100	1	0.0748
2:106839166:C:G	50	100	1	0.0748
2:106839215:G:A	50	100	0.94	0.02941
2:106839232:G:A	50	100	1	0.05356
2:106839349:A:G	50	100	1	0.1275
2:106839402:T:C	50	100	0.99	0.08805
2:106839911:C:T	50	100	1	0.01107
2:106840260:A:C	50	98	0.99	0.2208
2:106840267:C:A	50	96	0.99	0.221
2:106840713:G:A	50	100	1	0.04012
2:106841356:G:T	50	100	0.99	0.138
2:106841820:G:C	50	100	1	0.138
2:106842089:A:C	50	100	1	0.08243
2:106842274:T:C	50	100	0.96	0.1698
2:106842351:C:T	50	100	1	0.1316
2:106843463:C:T	50	100	0.84	0.01997
2:106843518:C:T	50	100	1	0.1336
2:106843706:G:A	50	100	1	0.05592
2:106844018:T:G	50	100	0.98	0.3401
2:106844193:T:G	50	98	0.93	0.01943
2:106844341:C:T	50	100	1	0.134
2:106844967:C:G	50	100	0.99	0.4466
2:106845175:G:A	50	100	0.99	0.08805
2:106845540:C:T	50	98	0.98	0.0207
2:106845752:G:C	50	96	1	0.1567
2:106845842:C:G	50	98	1	0.06536
2:106846407:A:C	50	98	1	0.06954
2:106846875:C:T	50	98	0.99	0.4388
2:106846903:C:A	50	100	0.98	0.2053
2:106846966:T:G	50	100	1	0.4395
2:106847140:A:G	50	100	1	0.4392
2:106847693:T:C	50	100	1	0.05683
2:106847990:C:T	50	100	1	0.1452
2:106848016:T:C	50	100	1	0.1402
2:106848048:T:C	50	100	1	0.04085
2:106848613:C:A	50	100	1	0.4392
2:106848631:A:T	50	100	1	0.1209
2:106848668:T:C	50	100	0.97	0.04775
2:106849070:G:A	50	100	1	0.02814
2:106849116:G:A	50	100	1	0.08097
2:106849384:C:A	50	100	1	0.1452
2:106849451:A:G	50	100	1	0.1547
2:106849721:G:A	50	100	1	0.1216
2:106849856:C:T	50	100	1	0.1451
2:106849945:A:T	50	100	1	0.1198
2:106850435:A:G	50	100	0.98	0.1451
2:106850646:C:T	50	100	1	0.1198
2:106850920:C:G	50	100	1	0.01253
2:106851140:C:T	50	100	1	0.1659
2:106851186:T:C	50	100	1	0.07444
2:106851476:A:G	50	100	1	0.1396
2:106852012:A:T	50	100	1	0.01126
2:106852231:C:G	50	100	1	0.01126
2:106852800:C:T	50	100	1	0.08097
2:106852991:G:A	50	100	1	0.01144
2:106853262:G:A	50	100	0.99	0.3466
2:106854245:G:A	50	100	1	0.05683
2:106854343:C:T	50	100	1	0.0659
2:106854480:C:G	50	100	1	0.1396
2:106854509:A:T	50	100	1	0.2948
2:106854627:C:A	50	100	1	0.1396
2:106854632:G:A	50	100	0.97	0.02324
2:106855071:A:G	50	100	1	0.1207
2:106855107:C:T	50	100	1	0.4361
2:106855460:G:T	50	100	1	0.06609
2:106855527:C:T	50	98	0.97	0.06209
2:106855659:T:C	50	100	1	0.1245
2:106856007:C:G	50	100	1	0.1416
2:106856162:A:G	50	100	1	0.01126
2:106856233:T:A	50	100	0.99	0.3464
2:106856306:C:T	50	100	1	0.1245
2:106857183:G:T	50	100	1	0.1394
2:106857187:C:T	50	100	1	0.0659
2:106857420:T:C	50	100	1	0.1394
2:106857491:C:T	50	100	1	0.4361
2:106857850:T:C	50	100	1	0.1398
2:106858026:C:T	50	100	0.96	0.03758
2:106858277:A:G	50	100	1	0.2947
2:106858299:T:C	50	100	1	0.2947
2:106858390:T:C	50	100	0.93	0.01797
2:106858475:A:G	50	100	1	0.2947
2:106858662:C:T	50	100	1	0.2286
2:106858690:T:C	50	100	1	0.1394
2:106858789:G:A	50	100	0.99	0.3464
2:106859040:C:T	50	98	0.99	0.2053
2:106859439:C:T	50	100	1	0.4363
2:106860357:T:C	50	100	1	0.08279
2:106860423:G:A	50	100	1	0.1207
2:106860539:G:A	50	100	1	0.07081
2:106860540:C:T	50	100	1	0.1393
2:106860545:C:T	50	100	0.99	0.0659
2:106860833:C:A	50	100	1	0.1213
2:106860851:A:G	50	100	1	0.06391
2:106860966:C:G	50	100	1	0.1398
2:106861075:G:C	50	100	1	0.07081
2:106861163:G:A	50	100	0.98	0.2086
2:106861882:T:C	50	98	1	0.1398
2:106862419:A:C	50	100	1	0.435
2:106862607:G:A	50	100	1	0.1398
2:106862680:C:T	50	100	1	0.1213
2:106862823:G:A	50	100	1	0.3513
2:106862944:T:A	50	100	1	0.07426
2:106863172:C:T	50	100	0.99	0.3424
2:106863415:T:C	50	100	1	0.1398
2:106863546:T:C	50	100	1	0.3513
2:106864258:C:G	50	100	0.9	0.01743
2:106864526:C:T	50	100	0.99	0.01997
2:106865081:T:G	50	100	1	0.02941
2:106865115:C:G	50	100	0.96	0.01997
2:106865545:A:C	50	100	1	0.07171
2:106865561:C:T	50	100	1	0.3515
2:106866575:G:A	50	100	1	0.03595
2:106866815:A:G	50	100	1	0.14
2:106867503:C:T	50	100	1	0.116
2:106867729:G:A	50	100	1	0.4441
2:106867743:T:C	50	100	1	0.4441
2:106868396:C:G	50	100	1	0.3515
2:106868419:G:T	50	100	1	0.4276
2:106868580:C:T	50	100	1	0.07952
2:106868808:C:A	50	100	1	0.02941
2:106868915:A:G	50	100	1	0.4361
2:106869898:C:T	50	100	1	0.02941
2:106870252:G:A	50	100	1	0.116
2:106870267:C:T	50	100	1	0.3513
2:106870305:C:T	50	100	1	0.4272
2:106871159:T:C	50	100	1	0.02342
2:106871629:T:C	50	100	1	0.1438
2:106871887:T:C	50	98	1	0.05556
2:106872542:C:T	50	100	0.97	0.2092
2:106873336:T:G	50	100	1	0.366
2:106874045:T:C	50	100	1	0.3515
2:106874096:G:A	50	100	1	0.08279
2:106874109:C:T	50	100	1	0.4272
2:106874562:G:A	50	100	0.99	0.02669
2:106874796:A:T	50	100	1	0.3515
2:106875111:T:C	50	98	1	0.05556
2:106875133:G:A	50	100	1	0.3513
2:106875168:T:A	50	100	1	0.08261
2:106875307:A:G	50	100	1	0.1438
2:106875602:T:C	50	100	1	0.3582
2:106875829:T:C	50	100	1	0.4272
2:106875831:T:C	50	98	1	0.4274
2:106875939:G:A	50	100	1	0.1167
2:106875959:G:T	50	100	1	0.08261
2:106876552:C:T	50	98	0.97	0.1966
2:106876667:C:T	50	96	0.95	0.4642
2:106876987:G:A	50	100	0.97	0.1369
2:106876988:A:G	50	100	0.99	0.02832
2:106877183:T:C	50	98	0.96	0.2714
2:106877413:C:T	50	100	1	0.04085
2:106878079:C:T	50	100	0.99	0.05991
2:106878590:C:T	50	100	1	0.05737
2:106878986:G:A	50	100	0.97	0.02741
2:106879042:C:T	50	100	0.9	0.07934
2:106879734:A:G	48	97.9	0.99	0.299
2:106879783:G:A	49	98	0.99	0.2262
2:106880026:C:T	50	100	0.99	0.2233
2:106880375:G:A	50	100	0.99	0.01216
2:106880542:A:G	50	100	1	0.1142
2:106880746:C:T	50	96	0.96	0.4261
2:106881484:C:T	50	100	0.99	0.3019
2:106881969:T:A	50	100	0.91	0.01325
2:106882197:C:G	50	100	0.95	0.0797
2:106882585:G:A	50	100	0.98	0.2948
2:106882631:A:G	50	100	0.98	0.2451
2:106882884:T:C	50	98	0.93	0.08515
2:106882896:G:A	50	98	0.88	0.03322
2:106883117:C:T	50	98	0.96	0.06845
2:106884471:C:T	50	100	0.96	0.1489
2:106884564:C:G	50	100	0.98	0.0541
2:106884576:G:A	50	100	0.99	0.08297
2:106884774:C:T	50	100	1	0.08297
2:106884938:T:C	44	88.6	0.96	0.2355
2:106884940:C:T	45	93.3	0.94	0.2438
2:106885289:C:T	50	100	0.93	0.0354
2:106885608:T:A	50	100	1	0.08315
2:106885868:T:G	50	100	1	0.0866
2:106886046:G:A	50	98	0.99	0.08315
2:106886226:T:C	50	100	0.99	0.2723
2:106886249:G:A	50	100	0.99	0.2723
2:106886256:C:A	50	100	0.98	0.0541
2:106886373:G:A	50	100	1	0.08315
2:106886447:C:G	50	100	0.94	0.0354
2:106886868:C:T	50	100	0.98	0.3148
2:106886900:G:A	50	100	1	0.1126
2:106886907:G:T	50	100	0.98	0.02233
2:106887076:A:G	49	100	1	0.2738
2:106887473:G:C	50	100	0.99	0.05428
2:106887627:A:G	50	100	0.94	0.1055
2:106887913:G:T	50	100	1	0.2729
2:106887940:G:A	50	98	0.98	0.2787
2:106887977:T:A	50	100	1	0.1567
2:106888525:T:C	45	97.8	0.99	0.05428
2:106888607:A:G	47	97.9	0.68	0.02505
2:106888696:C:T	50	100	1	0.02215
2:106888726:T:C	50	100	1	0.05065
2:106889074:A:G	50	100	0.99	0.4098
2:106889485:T:C	50	100	1	0.05065
2:106889881:A:C	50	100	0.94	0.0354
2:106890586:A:G	50	100	0.98	0.09677
2:106890657:G:A	50	100	1	0.02832
2:106891246:T:C	50	100	0.99	0.1142
2:106891950:T:G	50	100	1	0.0354
2:106892086:G:A	50	100	0.99	0.1618
2:106892511:C:T	50	98	0.97	0.03704
2:106892635:G:A	50	100	0.99	0.413
2:106892746:C:T	50	100	1	0.01888
2:106893068:G:T	50	100	1	0.01525
2:106893678:G:T	50	100	1	0.02088
2:106893966:A:G	50	100	1	0.06663
2:106893988:C:T	50	100	0.98	0.04285
2:106894412:G:A	50	100	0.88	0.02923
2:106895381:A:C	50	100	1	0.27
2:106895864:G:A	50	98	0.98	0.157
2:106895922:G:A	50	100	0.92	0.05664
2:106896692:G:T	50	100	0.97	0.03758
2:106896963:A:G	50	100	1	0.04757
2:106897277:A:G	50	100	0.93	0.0423
2:106897541:G:A	50	100	0.89	0.03558
2:106897589:G:T	50	100	1	0.01289
2:106897982:T:G	50	100	0.88	0.02397
2:106898067:T:C	50	100	1	0.2288
2:106898120:A:G	50	100	0.98	0.05701
2:106898410:C:T	50	100	1	0.03504
2:106898483:G:A	50	100	0.99	0.07335
2:106899600:G:A	50	100	0.99	0.07335
2:106899860:T:G	50	100	1	0.02251
2:106900077:C:A	50	100	0.97	0.2633
2:106900104:A:G	50	100	0.98	0.06009
2:106900105:G:A	50	98	1	0.05102
2:106900470:T:C	50	100	0.98	0.1683
2:106900682:C:T	50	100	0.98	0.1118
2:106900773:C:T	50	100	0.97	0.03686
2:106900901:C:T	50	100	1	0.03268
2:106901262:A:G	50	100	0.94	0.03522
2:106902134:C:T	50	100	1	0.01452
2:106902185:T:G	49	95.9	0.98	0.4107
2:106902348:C:T	50	100	1	0.03758
2:106902658:T:C	50	100	0.97	0.03105
2:106903022:G:A	50	100	0.99	0.04847
2:106903392:T:G	50	100	0.99	0.04847
2:106904036:T:C	50	100	1	0.03268
2:106904797:T:A	50	100	1	0.1659
2:106904950:C:T	50	100	1	0.05102
2:106905133:C:T	50	100	0.96	0.06082
2:106905158:C:T	50	100	0.98	0.04829
2:106905244:G:T	50	100	1	0.01961
2:106905457:G:A	50	100	1	0.2702
2:106905613:G:T	50	100	1	0.1676
2:106905702:C:T	50	100	1	0.27
2:106905953:G:T	50	98	1	0.01924
2:106906026:C:T	50	100	1	0.01307
2:106906574:G:A	50	100	0.97	0.04829
2:106907085:G:T	50	100	0.99	0.3117
2:106907090:G:A	50	100	1	0.112
2:106907352:A:G	50	98	0.98	0.2818
2:106907953:T:C	50	98	1	0.05392
2:106908646:T:A	50	100	0.97	0.06082
2:106908655:C:T	50	100	1	0.112
2:106908672:C:T	50	100	1	0.112
2:106908797:G:A	50	100	1	0.01961
2:106908960:G:C	50	100	1	0.2705
2:106909100:C:T	50	100	1	0.1122
2:106909142:A:G	50	100	1	0.1681
2:106909984:A:C	50	100	0.99	0.0325
2:106909985:G:A	50	100	1	0.01035
2:106910439:A:G	50	98	0.68	0.01325
2:106910774:C:T	50	100	0.97	0.06064
2:106910995:C:T	50	100	1	0.0325
2:106911865:A:G	50	100	0.92	0.07807
2:106912578:T:A	50	100	0.99	0.4096
2:106912592:T:G	50	98	0.99	0.2821
2:106912963:C:T	50	100	0.99	0.1015
2:106913285:T:A	50	100	1	0.02542
2:106913326:A:G	50	98	1	0.2705
2:106913749:C:T	50	100	1	0.05102
2:106913855:C:G	50	100	1	0.2705
2:106914280:G:A	50	100	1	0.04702
2:106914890:G:C	47	93.6	0.74	0.02705
2:106914996:T:C	50	100	0.96	0.03867
2:106915078:G:A	50	100	1	0.061
2:106915539:A:C	49	100	0.99	0.4096
2:106915703:G:A	50	100	0.99	0.1305
2:106915765:T:C	50	100	1	0.2707
2:106915908:A:G	50	100	1	0.1122
2:106916476:G:T	50	100	0.98	0.0216
2:106917023:A:C	50	100	0.98	0.08678
2:106917242:G:C	50	100	0.92	0.01924
2:106918004:T:A	50	100	1	0.01035
2:106918667:G:A	50	100	1	0.1127
2:106918776:C:T	50	100	0.98	0.04212
2:106918973:C:T	50	100	1	0.2707
2:106919490:T:A	50	100	1	0.1678
2:106920342:G:A	50	100	1	0.02542
2:106920655:A:G	50	100	1	0.03522
2:106920753:A:C	50	100	1	0.03086
2:106921195:A:G	50	100	1	0.01543
2:106921312:C:G	50	98	0.98	0.02687
2:106921586:A:G	50	100	1	0.06881
2:106922078:G:A	50	100	1	0.02251
2:106922644:T:C	50	100	0.99	0.01834
2:106922725:G:C	50	100	0.98	0.01452
2:106922845:C:T	50	100	0.99	0.3729
2:106923329:C:T	50	100	1	0.01107
2:106923414:A:C	50	100	1	0.4228
2:106924876:T:A	50	100	1	0.4185
2:106924920:A:T	50	100	1	0.01743
2:106925611:G:A	50	100	0.86	0.01035
2:106925651:C:T	50	100	1	0.4183
2:106925798:C:A	50	100	1	0.4183
2:106925861:T:C	50	100	1	0.1124
2:106926018:T:C	50	100	1	0.1122
2:106926093:A:T	50	100	1	0.01743
2:106926244:G:A	50	100	1	0.01943
2:106926261:T:G	50	100	1	0.4228
2:106926630:G:A	50	100	1	0.01761
2:106926700:C:T	50	100	1	0.3727
2:106926931:G:A	50	100	0.99	0.01598
2:106927164:G:A	50	100	0.95	0.01144
2:106927367:C:T	50	100	1	0.1122
2:106927374:C:T	50	100	1	0.04194
2:106927428:A:G	50	100	1	0.4185
2:106927542:A:T	50	100	1	0.1122
2:106927772:T:A	50	100	1	0.06917
2:106928323:T:C	50	100	1	0.4183
2:106929203:T:G	50	100	1	0.01943
2:106929521:A:T	50	100	1	0.4187
2:106929674:G:A	50	100	1	0.01561
2:106929871:G:A	50	100	1	0.06536
2:106930127:G:A	50	100	0.99	0.4183
2:106930131:A:C	50	100	0.88	0.0423
2:106930177:C:A	50	100	1	0.04557
2:106930348:T:C	50	100	1	0.4232
2:106930668:T:A	50	100	1	0.01743
2:106931321:C:T	50	100	1	0.1344
2:106931378:T:C	50	100	1	0.03794
2:106931633:G:A	50	98	0.97	0.0167
2:106931977:C:G	50	100	1	0.04557
2:106931989:G:A	50	100	1	0.4187
2:106932108:A:G	50	100	1	0.04557
2:106932502:T:C	50	100	1	0.03631
2:106932597:A:G	50	100	1	0.4185
2:106932795:G:A	50	98	0.88	0.04176
2:106933384:C:A	50	100	1	0.03123
2:106933402:T:C	50	100	1	0.3727
2:106933515:T:C	50	98	1	0.3716
2:106933617:A:C	50	100	1	0.4185
2:106933835:C:T	50	100	0.98	0.01398
2:106933929:C:T	50	100	1	0.4187
2:106934130:G:A	50	100	1	0.1122
2:106934230:A:G	50	100	0.99	0.01598
2:106934388:G:T	50	100	1	0.423
2:106934443:C:T	50	100	0.96	0.01707
2:106934683:G:A	50	100	1	0.4185
2:106935227:A:G	50	100	0.88	0.02959
2:106935268:G:A	50	100	0.99	0.01598
2:106935404:C:T	50	100	1	0.4205
2:106935672:C:A	49	100	1	0.4207
2:106935699:C:T	50	100	1	0.4252
2:106936223:T:A	50	100	1	0.1122
2:106937430:T:C	50	100	1	0.1122
2:106937927:C:T	50	98	0.98	0.01235
2:106938034:T:C	50	100	1	0.1122
2:106938422:C:T	50	100	1	0.1122
2:106939937:A:G	50	100	0.77	0.01943
2:106940319:T:C	50	100	1	0.4203
2:106940523:C:T	50	100	0.85	0.04394
2:106940679:T:G	50	100	1	0.04357
2:106940840:T:C	50	100	1	0.1122
2:106941076:T:G	50	98	1	0.04357
2:106941256:G:A	50	100	1	0.4205
2:106941514:C:G	50	100	1	0.1411
2:106941557:G:A	50	100	1	0.4205
2:106941562:A:G	50	100	1	0.01053
2:106941893:C:A	50	100	0.99	0.4199
2:106942341:G:T	50	100	0.99	0.04339
2:106942342:T:C	50	100	0.99	0.04339
2:106942451:T:C	50	100	0.99	0.4198
2:106942532:T:C	50	100	1	0.02124
2:106943161:G:A	50	100	0.95	0.02142
2:106943538:T:G	50	100	0.99	0.4159
2:106943542:G:A	50	100	0.97	0.3863
2:106944565:C:T	50	100	0.95	0.03086
2:106944654:T:A	50	100	1	0.4935
2:106945077:G:A	50	100	1	0.05247
2:106945101:C:T	50	100	1	0.02941
2:106945204:G:C	50	100	1	0.02669
2:106945417:G:A	50	100	0.99	0.4946
2:106945677:A:G	50	88	1	0.3753
2:106945690:A:G	50	98	0.96	0.1761
2:106946249:C:T	50	100	0.96	0.03177
2:106946384:T:C	50	100	1	0.01017
2:106946677:A:T	50	100	1	0.02905
2:106947130:A:G	50	98	0.92	0.02342
2:106947150:A:G	50	100	1	0.4931
2:106947553:T:C	50	100	0.99	0.3751
2:106947659:T:C	48	100	0.99	0.3557
2:106947781:C:A	50	100	0.95	0.01906
2:106947967:C:T	50	100	1	0.02814
2:106948000:T:C	50	100	1	0.02905
2:106948474:C:T	50	100	0.99	0.0305
2:106948762:A:T	50	100	0.99	0.01797
2:106949810:G:A	50	100	1	0.02923
2:106949813:G:A	50	100	1	0.01035
2:106949843:G:A	50	100	1	0.02923
2:106949983:C:G	50	100	1	0.04103
2:106950068:C:T	50	100	1	0.01017
2:106950315:T:C	50	98	0.95	0.03667
2:106950907:A:G	50	100	1	0.4927
2:106951429:T:C	50	100	0.99	0.01779
2:106951582:T:C	50	100	0.98	0.03413
2:106952233:G:T	50	94	0.96	0.2689
2:106953052:C:T	50	100	1	0.0305
2:106953134:C:T	50	100	1	0.0719
2:106953153:G:T	50	100	1	0.3591
2:106953154:G:C	50	100	1	0.4918
2:106953213:G:A	50	100	1	0.03867
2:106953329:T:A	50	100	1	0.3802
2:106953634:C:T	50	100	0.99	0.3785
2:106953968:C:G	50	100	1	0.4916
2:106955357:A:G	50	100	1	0.4918
2:106956308:G:A	50	100	1	0.4915
2:106957236:A:G	50	100	0.99	0.01779
2:106957693:C:T	50	100	1	0.4938
2:106958031:C:T	50	100	1	0.38
2:106958880:C:G	50	98	0.98	0.492
2:106959027:T:C	50	100	0.96	0.01961
2:106960610:C:T	50	100	0.95	0.02142
2:106960801:C:T	50	100	1	0.4918
2:106960984:G:A	50	100	1	0.01634
2:106961196:C:A	50	100	1	0.03086
2:106961493:A:C	50	98	0.99	0.4795
2:106961551:G:T	50	100	1	0.4916
2:106961630:C:T	50	100	0.96	0.177
2:106962034:G:A	50	100	1	0.03105
2:106962134:C:T	50	100	1	0.492
2:106963839:C:T	50	100	1	0.04394
2:106963995:A:G	50	100	0.98	0.02633
2:106964472:C:T	50	100	0.93	0.01362
2:106964674:G:A	50	100	1	0.4539
2:106964783:A:G	50	100	1	0.4535
2:106964933:G:A	50	98	0.93	0.03686
2:106965327:G:A	50	98	0.9	0.02142
2:106966026:C:T	50	100	1	0.01053
2:106966190:C:G	50	98	0.99	0.02542
2:106966415:C:T	50	100	0.97	0.03504
2:106966623:G:A	50	100	0.99	0.03613
2:106966636:G:C	50	100	1	0.03613
2:106966755:C:T	50	100	0.98	0.01743
2:106967497:T:G	50	100	1	0.4572
2:106967966:C:T	50	100	1	0.03613
2:106969401:T:C	50	98	1	0.01598
2:106969423:C:T	50	100	0.99	0.02088
2:106970643:C:A	50	100	1	0.04339
2:106970764:C:T	50	100	1	0.03032
2:106970928:A:G	50	98	1	0.4572
2:106971506:T:G	50	100	0.89	0.01598
2:106971606:C:T	50	100	0.98	0.01997
2:106971889:A:G	50	100	1	0.4575
2:106972563:C:T	50	100	1	0.03649
2:106972689:G:C	50	100	0.99	0.3664
2:106973020:T:C	50	100	1	0.03613
2:106973179:A:G	50	98	0.87	0.01344
2:106974194:G:A	50	100	0.99	0.0748
2:106974694:G:A	50	100	0.99	0.01616
2:106974994:C:A	50	98	0.93	0.03722
2:106975290:C:T	50	100	0.9	0.01652
2:106975358:C:A	50	100	1	0.4575
2:106976031:G:A	50	100	0.99	0.01924
2:106976324:G:A	50	98	0.93	0.03686
2:106976327:A:G	50	100	0.96	0.2308
2:106976654:A:G	50	98	0.99	0.3204
2:106976830:G:A	50	100	0.99	0.1004
2:106977170:C:T	50	100	0.99	0.4541
2:106977414:C:T	50	98	0.98	0.06173
2:106977596:C:T	50	100	0.98	0.08351
2:106977970:G:C	50	100	0.85	0.01235
2:106979358:G:T	50	100	1	0.08842
2:106979534:A:G	50	100	1	0.4926
2:106980268:G:A	50	100	0.97	0.05356
2:106980370:G:C	50	100	1	0.05356
2:106980537:T:C	50	100	0.95	0.01271
2:106980703:T:C	50	100	1	0.05356
2:106981119:C:T	50	100	1	0.4926
2:106981287:T:G	50	100	1	0.4927
2:106981601:A:G	50	100	1	0.01398
2:106982585:A:T	50	98	1	0.0886
2:106982787:C:T	50	98	0.99	0.3351
2:106983348:G:T	50	100	1	0.4931
2:106983931:C:A	50	98	0.99	0.4929
2:106984388:G:A	50	96	1	0.08842
2:106985281:G:T	50	98	0.99	0.3787
2:106985721:A:G	50	98	0.88	0.0345
2:106985771:T:C	50	100	1	0.05356
2:106986147:C:T	50	100	1	0.05338
2:106986233:C:T	50	98	1	0.4548
2:106986417:T:G	50	100	1	0.4693
2:106986502:A:G	50	100	1	0.4927
2:106986555:G:A	50	98	1	0.3117
2:106987545:C:T	50	100	0.86	0.01235
2:106987773:A:G	50	100	1	0.4704
2:106987967:G:T	50	100	0.95	0.02505
2:106988066:A:G	50	100	1	0.4871
2:106988137:G:A	50	100	1	0.4365
2:106988323:G:T	50	100	0.99	0.04085
2:106988460:C:G	50	100	1	0.05356
2:106989134:A:G	49	100	1	0.4216
2:106989469:T:A	50	100	1	0.4366
2:106989592:C:G	50	100	1	0.07625
2:106990470:G:T	50	100	1	0.07625
2:106990568:G:A	50	100	0.99	0.4199
2:106990583:T:A	50	100	1	0.4199
2:106991559:A:T	50	100	0.93	0.0216
2:106991788:C:T	50	100	0.99	0.06336
2:106991829:C:T	50	100	0.99	0.4877
2:106992485:G:A	50	100	1	0.4871
2:106992760:T:C	50	100	1	0.4218
2:106992780:T:C	50	100	1	0.3315
2:106992823:C:T	50	100	1	0.03232
2:106993380:T:C	50	100	1	0.07625
2:106993635:G:A	50	100	1	0.4871
2:106993807:T:C	50	100	1	0.07625
2:106993808:T:G	50	100	1	0.4365
2:106994509:C:G	50	100	1	0.4871
2:106994632:T:G	50	100	1	0.01017
2:106994681:G:T	50	100	1	0.4366
2:106994949:G:A	50	100	1	0.08224
2:106995074:G:A	50	98	1	0.0305
2:106995223:A:G	50	100	1	0.4873
2:106995323:C:A	50	100	1	0.4871
2:106995415:A:T	50	100	1	0.4873
2:106995445:C:T	50	100	0.99	0.02524
2:106995461:G:A	50	100	0.95	0.1494
2:106995463:A:G	50	100	1	0.4873
2:106995560:A:C	50	100	0.99	0.06427
2:106995839:G:A	50	100	1	0.4198
2:106995852:T:C	50	100	0.99	0.07752
2:106995903:A:G	50	100	1	0.4964
2:106995958:G:A	50	100	0.99	0.06318
2:106996179:T:G	50	100	1	0.4873
2:106997047:G:A	50	100	1	0.01452
2:106997326:G:A	50	100	1	0.4873
2:106997456:T:C	50	100	1	0.4199
2:106997672:C:G	50	100	1	0.4417
2:106997829:G:A	50	100	1	0.01126
2:106997926:A:T	50	100	1	0.4167
2:106998061:A:G	50	100	1	0.02015
2:106998089:T:C	50	100	1	0.07589
2:106998447:C:A	50	98	1	0.4406
2:106998513:G:A	50	98	1	0.3377
2:106998572:A:C	50	100	1	0.0187
2:106998643:A:G	50	100	1	0.4408
2:106998765:G:A	50	100	0.99	0.06336
2:106998908:C:T	50	100	1	0.07589
2:106999157:G:T	50	100	1	0.06754
2:106999478:G:C	50	100	0.99	0.4829
2:106999513:A:T	50	100	1	0.4406
2:106999566:C:T	50	100	0.96	0.05447
2:106999660:C:T	50	100	1	0.4408
2:106999760:T:C	50	98	1	0.4232
2:107000111:G:A	50	98	1	0.199
2:107000261:A:G	50	100	1	0.4408
2:107000587:A:G	50	100	1	0.01162
2:107001911:G:A	50	100	1	0.4408
2:107002688:T:C	50	100	1	0.4408
2:107002881:T:C	50	100	1	0.05301
2:107002917:C:A	50	100	1	0.06463
2:107003316:G:A	50	100	1	0.4408
2:107003375:G:A	50	100	1	0.01452
2:107003485:T:C	50	100	1	0.3373
2:107003489:A:G	50	100	1	0.05301
2:107003600:T:C	50	100	1	0.3373
2:107003786:G:A	50	98	1	0.2162
2:107004353:G:A	50	100	1	0.06754
2:107004399:G:A	50	100	1	0.07625
2:107004530:T:C	50	100	0.93	0.01253
2:107004854:G:A	50	100	1	0.07589
2:107005224:G:A	50	100	1	0.4372
2:107005292:C:T	50	100	1	0.4866
2:107005469:T:C	50	100	1	0.4319
2:107005590:C:T	50	100	1	0.437
2:107006010:G:T	50	100	1	0.4178
2:107006125:T:C	50	100	1	0.437
2:107006141:C:T	50	100	1	0.07607
2:107006339:A:T	50	100	1	0.07589
2:107006599:G:A	50	100	0.96	0.01452
2:107006973:C:T	50	100	1	0.4829
2:107007241:G:T	50	100	0.96	0.4588
2:107007278:T:C	50	100	0.97	0.3302
2:107007757:T:C	50	100	0.98	0.4065
2:107007788:T:C	50	100	1	0.4909
2:107007850:G:T	50	100	1	0.06028
2:107007911:C:T	50	100	1	0.4951
2:107007980:A:G	50	98	1	0.4911
2:107008132:C:A	50	100	0.98	0.01271
2:107008162:G:A	50	100	1	0.4907
2:107008239:G:A	50	100	0.99	0.4891
2:107008431:T:A	50	98	1	0.06518
2:107008501:A:G	49	100	0.97	0.01126
2:107008507:A:G	50	100	1	0.01452
2:107008746:A:G	50	100	1	0.4906
2:107008828:G:C	50	100	1	0.05192
2:107009034:G:A	50	100	0.99	0.01289
2:107009057:A:C	50	100	1	0.3749
2:107009218:G:T	50	100	1	0.05229
2:107009374:T:C	50	100	1	0.3749
2:107009514:T:C	50	100	0.94	0.05192
2:107009920:T:C	50	100	0.98	0.01126
2:107010052:A:G	50	100	0.98	0.05192
2:107010177:T:A	50	100	1	0.3747
2:107010297:A:G	50	100	1	0.3747
2:107010456:C:A	50	100	1	0.3747
2:107010742:G:C	50	100	1	0.4421
2:107010792:G:A	50	100	1	0.3749
2:107011762:T:C	50	100	0.99	0.01107
2:107012308:T:A	50	96	0.99	0.3711
2:107012496:G:A	50	100	1	0.3744
2:107012829:T:A	50	100	1	0.05192
2:107012887:C:T	50	100	1	0.3744
2:107012909:G:C	50	100	1	0.05192
2:107013067:G:C	50	100	1	0.1155
2:107013100:C:T	50	100	0.96	0.03214
2:107013102:T:A	50	98	1	0.3744
2:107013536:A:C	50	100	0.97	0.2386
2:107013645:G:A	50	100	1	0.3745
2:107014144:G:A	50	100	1	0.217
2:107014423:C:G	50	98	1	0.3744
2:107014550:G:C	50	100	1	0.02215
2:107014619:G:A	50	100	1	0.4414
2:107014893:C:T	50	100	1	0.05192
2:107014958:G:A	44	84.1	0.93	0.327
2:107015035:G:C	50	100	0.86	0.01452
2:107015276:T:C	50	100	1	0.01253
2:107016134:A:G	50	100	1	0.4415
2:107016468:G:C	50	100	1	0.05229
2:107016550:T:C	50	100	1	0.05991
2:107016821:C:A	50	100	1	0.3744
2:107016915:T:A	50	100	1	0.3751
2:107016929:T:A	50	100	0.92	0.03994
2:107016955:C:T	50	100	1	0.05973
2:107017012:C:T	50	98	1	0.3753
2:107017016:T:G	50	98	0.94	0.04085
2:107017028:G:A	50	98	1	0.3753
2:107017076:A:G	49	100	1	0.3742
2:107017664:T:A	50	100	1	0.01253
2:107018104:T:C	50	100	1	0.3814
2:107018498:T:G	50	100	0.99	0.1776
2:107018532:T:G	50	100	1	0.3814
2:107018625:C:T	50	100	1	0.3814
2:107018844:T:G	50	100	1	0.3814
2:107018933:G:A	50	100	1	0.01253
2:107018994:A:G	50	100	1	0.3814
2:107019176:G:A	49	100	1	0.3816
2:107019425:A:G	50	100	1	0.05792
2:107019516:C:A	50	100	1	0.3816
2:107019585:C:G	50	100	1	0.05192
2:107019645:A:G	50	100	1	0.3814
2:107019990:A:C	50	100	1	0.06354
2:107020022:C:T	50	100	1	0.0581
2:107020499:G:A	50	100	0.96	0.07135
2:107020609:G:A	50	100	0.96	0.0325
2:107021259:A:G	50	100	0.96	0.05301
2:107021446:T:C	50	100	1	0.1745
2:107022319:G:C	50	100	0.76	0.02088
2:107022384:G:A	50	100	1	0.01271
2:107022734:G:A	50	100	1	0.0354
2:107023072:G:C	50	100	0.97	0.02124
2:107023243:A:G	50	100	1	0.4483
2:107023247:G:A	50	96	0.96	0.0541
2:107023254:T:C	50	100	1	0.3829
2:107023381:A:C	50	100	1	0.3827
2:107023650:T:G	50	100	1	0.3827
2:107023751:C:T	50	100	1	0.0581
2:107023763:C:T	50	98	1	0.3834
2:107024099:T:G	50	100	1	0.3502
2:107024219:T:C	50	100	1	0.4481
2:107024667:A:G	50	100	1	0.3827
2:107024678:C:T	50	100	1	0.4408
2:107024853:C:T	50	100	0.98	0.2458
2:107025123:C:G	50	100	1	0.02651
2:107025199:A:G	50	100	1	0.0581
2:107025211:C:T	50	100	1	0.1879
2:107025338:T:C	50	100	1	0.0581
2:107025442:G:A	50	100	1	0.4412
2:107025480:G:A	50	100	1	0.0581
2:107025494:C:T	50	100	0.99	0.1064
2:107025579:C:T	50	100	1	0.3829
2:107025593:G:A	50	100	0.94	0.01616
2:107025774:T:C	50	100	1	0.05828
2:107025834:C:G	50	100	1	0.0581
2:107026026:G:A	50	100	1	0.218
2:107026161:G:A	50	98	0.94	0.03595
2:107026184:T:C	50	98	1	0.441
2:107026229:T:C	50	100	1	0.01743
2:107026294:A:T	50	100	1	0.05828
2:107026589:C:A	50	100	1	0.05229
2:107026673:G:T	50	100	1	0.4483
2:107027011:T:C	50	100	1	0.0581
2:107027064:C:T	50	100	1	0.05828
2:107027184:T:C	50	100	1	0.0581
2:107027253:G:T	50	100	0.79	0.0158
2:107027432:A:G	50	100	1	0.0581
2:107027959:G:A	49	98	0.92	0.02215
2:107028069:T:G	50	100	1	0.1156
2:107028492:T:C	50	100	1	0.01253
2:107028514:T:G	50	100	0.93	0.01906
2:107028590:T:G	50	100	1	0.01271
2:107028881:C:T	50	100	1	0.05211
2:107028890:C:T	50	100	1	0.01271
2:107029046:A:G	50	100	1	0.0581
2:107029081:T:C	50	100	1	0.3829
2:107029247:C:T	48	91.7	0.78	0.06173
2:107029249:C:T	50	98	0.99	0.38
2:107029270:A:G	50	100	1	0.3829
2:107029488:C:G	50	100	1	0.3811
2:107029607:C:T	50	100	1	0.1743
2:107029635:C:T	50	100	1	0.0581
2:107029705:A:G	50	100	1	0.0581
2:107029853:T:C	50	100	1	0.4483
2:107029854:C:T	50	100	1	0.2186
2:107030037:G:C	50	100	1	0.05792
2:107030309:C:T	50	100	1	0.05792
2:107030503:G:A	50	100	1	0.3829
2:107030522:G:C	50	100	1	0.01271
2:107030699:G:A	50	100	1	0.01271
2:107031141:T:C	50	100	1	0.05792
2:107031166:A:G	50	100	1	0.0581
2:107031345:G:A	50	100	1	0.0581
2:107031404:A:T	50	100	1	0.4412
2:107031510:G:A	50	100	1	0.4412
2:107031608:C:T	50	100	1	0.4483
2:107031717:C:G	50	100	1	0.3831
2:107031810:T:C	50	100	1	0.1195
2:107031856:A:C	50	100	1	0.0581
2:107031892:G:A	50	100	1	0.1195
2:107031896:T:A	50	100	0.99	0.1743
2:107032031:C:T	50	100	1	0.05792
2:107032144:A:G	50	100	1	0.05792
2:107032188:T:C	50	100	1	0.05792
2:107032274:T:C	50	100	0.95	0.02887
2:107032502:T:C	50	100	1	0.05192
2:107032527:A:C	50	100	1	0.0581
2:107032609:C:T	50	100	1	0.3831
2:107032912:T:A	50	100	1	0.05792
2:107032939:T:G	50	100	1	0.0581
2:107032984:C:T	50	100	1	0.221
2:107033162:T:A	50	100	1	0.05792
2:107033751:T:C	50	100	1	0.05792
2:107033804:A:G	50	100	1	0.02669
2:107033810:C:A	50	100	1	0.05792
2:107033857:C:T	50	100	1	0.0581
2:107034073:A:T	50	100	1	0.05592
2:107034109:T:C	50	100	1	0.05211
2:107034211:A:G	49	100	1	0.05792
2:107034333:C:T	50	100	1	0.3813
2:107034470:C:T	49	100	0.99	0.07407
2:107034636:C:G	50	100	1	0.02651
2:107034655:C:A	50	100	0.94	0.02905
2:107034679:C:T	50	100	0.99	0.06572
2:107034737:C:T	50	98	1	0.4508
2:107034808:T:A	50	100	1	0.05792
2:107034910:G:T	50	100	1	0.05592
2:107035055:A:G	50	100	0.99	0.1071
2:107035079:T:G	50	100	1	0.05792
2:107035092:A:T	50	100	1	0.05792
2:107035134:T:A	50	100	0.92	0.065
2:107035446:T:C	50	100	0.98	0.08442
2:107035543:C:T	50	100	1	0.3825
2:107035553:T:A	50	100	1	0.05792
2:107035624:A:G	50	100	1	0.05192
2:107035627:C:T	50	100	1	0.12
2:107035809:C:A	41	90.2	0.82	0.01362
2:107035898:A:G	50	100	1	0.05792
2:107036599:T:C	50	100	1	0.05792
2:107036716:G:A	50	100	1	0.2219
2:107036763:G:A	50	100	1	0.05792
2:107036794:A:G	50	100	1	0.05792
2:107036801:T:G	50	100	1	0.05792
2:107036812:C:A	50	100	0.85	0.01307
2:107036979:C:T	50	100	1	0.1877
2:107037311:A:G	50	100	0.99	0.1031
2:107037507:C:T	50	100	1	0.3824
2:107037788:A:G	50	100	1	0.05792
2:107037869:G:T	50	100	1	0.05792
2:107037923:G:T	50	100	1	0.0581
2:107037941:G:T	50	100	1	0.4461
2:107038044:A:G	50	100	1	0.05792
2:107038210:T:A	50	100	1	0.05792
2:107038322:T:C	50	98	0.96	0.04993
2:107038895:C:T	50	100	1	0.0581
2:107039011:A:G	50	100	1	0.05792
2:107039220:T:C	50	100	1	0.1207
2:107039503:G:A	50	100	1	0.01271
2:107039508:C:T	50	98	1	0.3825
2:107039816:C:T	50	100	1	0.05211
2:107039972:G:T	50	100	1	0.0581
2:107040205:T:C	50	100	1	0.2197
2:107040682:C:T	50	100	1	0.05792
2:107040944:A:G	50	100	1	0.05646
2:107041544:C:G	50	100	1	0.05792
2:107041560:T:G	50	100	1	0.12
2:107041585:A:G	50	100	0.97	0.0207
2:107042019:A:G	50	100	1	0.05792
2:107042170:T:G	50	100	1	0.05792
2:107042179:T:G	50	100	1	0.3825
2:107042279:A:T	50	100	0.96	0.1233
2:107042543:A:G	50	100	0.95	0.0581
2:107043040:G:A	50	98	1	0.3827
2:107043514:C:A	50	100	0.99	0.01344
2:107043814:T:C	50	100	1	0.4481
2:107043864:T:C	50	100	1	0.4479
2:107044021:G:A	50	100	1	0.2135
2:107044119:T:C	50	100	1	0.4406
2:107044760:C:T	50	100	1	0.222
2:107044769:G:A	50	100	1	0.05792
2:107044831:A:G	50	100	1	0.4481
2:107044863:A:G	50	100	1	0.4406
2:107045110:C:A	50	100	1	0.01743
2:107045146:A:C	50	100	1	0.2135
2:107045210:G:T	50	100	1	0.05211
2:107045371:T:C	50	100	1	0.4406
2:107045570:C:T	50	100	1	0.4483
2:107045817:T:C	50	100	1	0.1681
2:107045853:T:C	50	100	1	0.3831
2:107045885:A:G	50	100	1	0.4483
2:107046014:G:A	50	100	1	0.3816
2:107046107:C:G	50	100	1	0.05792
2:107046389:A:G	50	100	0.97	0.03994
2:107047052:A:G	50	100	1	0.3827
2:107047316:T:C	50	100	1	0.3829
2:107047551:T:C	50	100	1	0.4484
2:107048303:G:T	50	100	0.83	0.03341
2:107048438:G:T	50	100	1	0.02651
2:107048448:T:C	50	100	1	0.4484
2:107049324:A:G	50	100	1	0.4483
2:107049358:T:C	50	96	0.98	0.2451
2:107049380:A:G	50	100	1	0.01198
2:107049462:T:C	50	100	1	0.4483
2:107049877:C:T	50	100	1	0.4408
2:107050564:G:C	50	100	1	0.4481
2:107050660:G:T	49	100	1	0.3822
2:107050742:T:C	50	100	1	0.4483
2:107051236:G:A	50	100	0.98	0.4472
2:107051363:T:C	50	100	1	0.441
2:107051719:A:G	50	100	1	0.3809
2:107051785:C:T	50	100	1	0.3811
2:107051857:T:C	50	100	0.86	0.01561
2:107052142:C:G	50	100	1	0.4323
2:107052376:T:A	50	100	0.96	0.0158
2:107052542:C:A	50	100	1	0.04375
2:107052900:C:T	50	100	1	0.4319
2:107053007:G:T	50	100	1	0.03958
2:107053619:G:C	50	100	1	0.04775
2:107053776:C:T	50	100	0.99	0.1883
2:107053899:C:T	50	100	1	0.3805
2:107054488:G:T	50	100	1	0.4241
2:107054744:G:A	50	100	1	0.3805
2:107054948:T:C	50	100	1	0.3805
2:107055341:T:C	50	100	0.98	0.1202
2:107055451:A:T	49	100	0.99	0.4314
2:107056276:A:T	50	100	1	0.1894
2:107056792:T:C	50	100	0.96	0.03322
2:107057160:G:T	50	100	0.99	0.0394
2:107057259:C:A	50	98	1	0.2353
2:107057779:A:G	50	100	1	0.1443
2:107057799:G:A	50	100	1	0.1403
2:107057826:T:A	50	100	1	0.1836
2:107057854:G:C	50	100	1	0.1836
2:107057865:A:C	50	98	0.99	0.2255
2:107057868:A:G	50	100	0.99	0.2253
2:107057966:G:A	50	100	1	0.1819
2:107057995:C:T	50	100	0.98	0.3876
2:107058123:G:A	50	100	1	0.03922
2:107058239:C:T	50	100	1	0.02741
2:107058439:G:C	50	100	0.99	0.2282
2:107058598:A:G	50	100	0.99	0.01507
2:107059851:C:T	50	100	0.98	0.1538
2:107059853:T:A	50	100	1	0.02741
2:107059897:T:C	50	100	0.98	0.2298
2:107059957:C:T	50	100	0.81	0.01561
2:107060047:G:T	50	100	0.97	0.3871
2:107060096:T:C	50	100	0.97	0.2229
2:107060136:G:A	50	100	0.98	0.23
2:107060163:G:C	50	100	0.99	0.1409
2:107060207:C:T	50	100	1	0.04702
2:107060313:A:G	49	100	0.99	0.1972
2:107060399:A:G	50	100	0.82	0.01325
2:107060491:A:G	50	100	0.96	0.0374
2:107060627:G:T	50	100	0.98	0.2282
2:107060913:A:G	50	92	0.96	0.4566
2:107060984:C:A	50	100	0.87	0.03377
2:107061025:T:C	50	98	0.96	0.2547
2:107061033:C:A	50	100	0.96	0.2347
2:107061046:A:T	50	100	0.96	0.2337
2:107061050:G:C	50	94	0.94	0.4524
2:107061131:T:G	50	100	0.95	0.2302
2:107061234:A:G	50	86	0.86	0.3656
2:107061768:C:G	49	98	0.97	0.3188
2:107061771:T:C	49	98	0.96	0.319
2:107062032:G:T	50	100	0.98	0.3377
2:107062088:T:A	50	100	0.9	0.01271
2:107062101:A:T	50	100	0.96	0.1169
2:107062213:A:G	50	100	0.98	0.2999
2:107062261:C:T	50	100	0.96	0.1184
2:107062393:G:A	50	100	0.87	0.0167
2:107062542:G:C	50	100	0.99	0.3001
2:107062780:G:A	50	100	0.99	0.3001
2:107062839:G:A	50	100	0.99	0.3001
2:107063018:C:T	50	100	0.99	0.3005
2:107063092:G:T	50	100	0.97	0.3994
2:107063284:G:A	50	100	0.99	0.2999
2:107063432:C:A	50	100	0.99	0.1527
2:107063441:C:T	50	100	0.99	0.1527
2:107063446:C:G	50	100	1	0.1527
2:107063516:T:C	50	100	1	0.1527
2:107063528:C:T	50	100	1	0.1527
2:107063632:C:T	50	100	1	0.1527
2:107063782:C:T	50	100	0.99	0.1541
2:107064093:G:A	50	100	0.99	0.1523
2:107064120:A:G	49	100	0.98	0.1463
2:107064128:A:C	49	100	0.99	0.1525
2:107064155:C:T	49	100	0.98	0.1463
2:107064223:C:T	50	100	0.98	0.1431
2:107064250:T:G	50	100	0.98	0.01216
2:107064308:T:C	50	100	1	0.1532
2:107064376:T:A	50	100	1	0.1532
2:107064480:G:A	50	100	1	0.1532
2:107064808:G:A	50	96	0.87	0.05247
2:107064831:G:T	50	100	0.99	0.1462
2:107064832:A:T	50	100	0.99	0.1462
2:107064969:A:G	50	100	1	0.1532
2:107065003:A:G	50	100	0.98	0.1182
2:107065207:G:A	50	100	0.95	0.04975
2:107065324:G:A	49	100	1	0.1527
2:107065350:A:C	50	100	1	0.1534
2:107065353:C:T	50	100	1	0.15310000000000001
2:107065557:T:A	50	100	1	0.15310000000000001
2:107065606:C:T	50	100	1	0.15310000000000001
2:107065803:C:T	50	100	1	0.15310000000000001
2:107066137:G:A	50	100	1	0.15310000000000001
2:107066298:A:G	50	100	1	0.01398
2:107066514:C:T	50	100	0.98	0.1525
2:107066616:A:C	50	96	0.86	0.03032
2:107066667:G:A	50	100	0.99	0.1527
2:107066761:A:G	50	100	0.99	0.01235
2:107067603:G:A	50	100	1	0.2992
2:107067959:A:G	50	100	1	0.2992
2:107067991:T:C	50	100	1	0.1532
2:107067993:T:G	50	100	1	0.1532
2:107068141:G:T	50	98	0.99	0.08914
2:107068238:T:G	50	100	0.99	0.1432
2:107068501:T:C	50	100	1	0.3021
2:107068569:G:T	50	100	0.94	0.02251
2:107068577:T:G	50	100	1	0.4808
2:107068721:C:T	50	100	0.93	0.02741
2:107068978:A:G	50	100	1	0.01398
2:107069135:T:A	50	100	0.91	0.1218
2:107069253:A:G	50	100	0.99	0.1529
2:107069307:T:C	50	100	0.98	0.02941
2:107069407:T:G	50	100	1	0.3036
2:107069548:G:T	50	100	1	0.1529
2:107069783:A:C	50	100	0.99	0.1529
2:107069795:A:T	50	100	0.99	0.1529
2:107069965:C:T	50	100	1	0.15310000000000001
2:107070540:T:C	50	100	1	0.1529
2:107071307:A:T	26	100	0.68	0.05029
2:107071548:A:C	50	100	1	0.1561
2:107071997:T:C	50	100	1	0.1561
2:107072105:G:A	50	100	1	0.4811
2:107072269:T:C	50	100	1	0.1561
2:107073154:G:A	50	98	0.97	0.07952
2:107073163:C:T	50	96	0.88	0.03903
2:107073253:A:G	50	100	1	0.01416
2:107073513:G:A	50	98	0.99	0.08914
2:107073644:C:T	50	100	1	0.1561
2:107073976:C:T	50	100	0.99	0.1463
2:107075095:C:T	50	100	0.99	0.1146
2:107075110:T:A	50	100	0.99	0.1463
2:107075178:C:T	50	100	1	0.1532
2:107075570:C:T	50	100	1	0.1532
2:107077048:T:C	50	100	0.83	0.01906
2:107077336:G:C	50	100	1	0.01216
2:107077661:A:G	50	100	0.99	0.1195
2:107077841:A:G	50	100	0.99	0.01325
2:107078060:A:G	50	100	0.99	0.1209
2:107078193:T:C	50	100	0.99	0.1209
2:107078281:C:T	50	100	0.99	0.1195
2:107078697:G:A	50	98	0.99	0.08932
2:107078860:G:T	50	100	0.98	0.1195
2:107078879:T:C	50	100	1	0.1532
2:107079029:T:C	50	100	1	0.1431
2:107080419:C:G	50	100	0.98	0.1195
2:107081020:G:A	50	100	1	0.1507
2:107081233:A:G	50	100	0.99	0.1489
2:107081678:C:G	50	100	0.98	0.01852
2:107081783:C:T	50	100	1	0.1616
2:107081875:G:A	50	100	0.99	0.1489
2:107082582:T:C	50	100	1	0.01834
2:107082906:A:T	50	100	0.9	0.0167
2:107083143:G:A	50	100	0.9	0.0167
2:107083247:G:A	50	100	1	0.02433
2:107084441:T:G	50	100	1	0.1609
2:107084941:A:G	50	100	1	0.1609
2:107085033:C:T	50	100	1	0.1609
2:107085036:C:T	50	100	1	0.1609
2:107085165:G:A	50	100	0.95	0.1113
2:107085289:A:G	50	100	1	0.1609
2:107085452:C:G	50	100	1	0.1609
2:107086021:A:G	50	100	1	0.1609
2:107086290:T:A	50	100	0.98	0.2956
2:107086292:T:A	50	100	1	0.1514
2:107086298:T:C	50	100	0.9	0.01979
2:107086341:T:C	50	100	1	0.1609
2:107086342:T:C	50	100	1	0.1609
2:107087044:C:T	50	100	0.99	0.01216
2:107087311:G:A	50	100	1	0.02832
2:107087825:T:C	48	91.7	0.98	0.3083
2:107088206:T:C	50	100	0.98	0.1469
2:107088624:A:G	50	100	0.97	0.05265
2:107089011:A:G	50	100	0.98	0.01344
2:107089063:A:G	50	98	0.97	0.3949
2:107089530:A:G	50	100	0.96	0.301
2:107089646:C:T	50	82	0.87	0.4161
2:107089667:A:G	50	100	0.89	0.2505
2:107090091:G:T	50	100	0.98	0.01507
2:107090114:C:T	50	96	0.76	0.01598
2:107090497:C:T	50	100	0.98	0.07662
2:107090513:G:A	50	100	0.98	0.0423
2:107090562:G:A	50	100	0.92	0.01616
2:107090593:T:C	50	100	0.93	0.01471
2:107090608:A:T	50	100	0.98	0.09205
2:107090743:G:A	50	98	0.91	0.04611
2:107090984:G:T	50	100	0.98	0.02179
2:107090998:C:T	50	100	1	0.09296
2:107091023:A:T	50	100	1	0.203
2:107091654:G:A	50	100	1	0.02179
2:107091785:A:G	50	100	1	0.02524
2:107091870:A:G	50	100	1	0.01543
2:107091891:C:T	50	100	1	0.1147
2:107092022:G:T	50	100	1	0.02741
2:107092023:C:T	50	100	1	0.01434
2:107092076:C:T	50	96	0.9	0.04739
2:107093061:C:T	50	98	0.93	0.1619
2:107093629:T:C	50	100	1	0.2035
2:107093660:G:A	50	100	1	0.01053
2:107094270:G:T	50	100	1	0.09277
2:107094389:T:A	50	100	1	0.09241
2:107094412:G:T	50	98	0.89	0.02959
2:107094571:G:A	50	100	1	0.01053
2:107094939:A:G	50	100	0.9	0.0532
2:107095210:G:A	50	100	1	0.2322
2:107095225:C:T	50	100	0.98	0.01543
2:107095790:G:A	49	100	0.99	0.02741
2:107095830:G:A	50	100	0.99	0.01543
2:107096276:A:C	50	98	0.95	0.09586
2:107097057:G:T	50	100	1	0.08134
2:107097169:C:T	50	100	1	0.01561
2:107097477:G:A	50	100	1	0.09277
2:107097568:G:T	50	100	0.98	0.01906
2:107097707:C:T	50	98	0.9	0.1231
2:107098075:C:T	50	100	0.78	0.01416
2:107098254:G:T	50	100	1	0.2041
2:107098294:A:G	50	98	0.99	0.03595
2:107098397:T:C	50	100	1	0.2322
2:107098459:C:A	50	100	1	0.02741
2:107098544:G:T	50	100	0.98	0.02505
2:107098747:C:T	50	100	1	0.01071
2:107098779:T:G	50	100	0.93	0.01289
2:107098878:C:T	50	100	0.92	0.02124
2:107099016:C:G	50	100	1	0.09277
2:107099484:G:A	50	98	0.99	0.06935
2:107100096:C:T	50	100	1	0.09296
2:107100473:C:T	50	100	1	0.09296
2:107101078:C:G	50	100	0.96	0.01543
2:107101122:A:G	50	100	1	0.01561
2:107101490:G:C	50	98	0.93	0.1621
2:107101704:A:C	50	100	1	0.01688
2:107101740:C:T	50	100	1	0.2324
2:107101994:T:C	50	100	0.99	0.1325
2:107102067:C:G	50	100	1	0.09296
2:107102283:A:T	50	100	0.97	0.02052
2:107104580:A:T	50	100	1	0.02487
2:107105390:C:T	50	100	0.95	0.01543
2:107105391:G:A	50	100	1	0.09332
2:107105470:G:T	50	100	0.95	0.01543
2:107105655:C:T	50	100	1	0.01071
2:107105681:T:C	50	98	1	0.1294
2:107105809:G:A	50	98	0.97	0.02469
2:107105902:G:A	50	100	0.96	0.02651
2:107105925:C:T	50	100	1	0.01652
2:107105979:A:G	50	100	1	0.0886
2:107106196:C:T	50	98	0.95	0.02469
2:107106209:C:A	50	98	0.96	0.02469
2:107106965:T:A	50	100	1	0.1612
2:107106977:T:C	50	100	0.99	0.2344
2:107107077:G:A	50	100	1	0.01144
2:107107785:G:A	50	100	0.97	0.02687
2:107108002:C:A	50	100	1	0.02215
2:107108270:T:A	50	100	1	0.02215
2:107108680:C:T	50	100	0.99	0.1066
2:107108681:G:A	50	100	0.99	0.06899
2:107108738:G:A	50	98	0.97	0.2273
2:107108856:C:G	50	100	1	0.02651
2:107109177:A:T	50	100	0.98	0.02687
2:107109737:G:T	50	100	1	0.02651
2:107109879:C:T	50	100	0.99	0.02651
2:107110403:C:T	50	100	0.84	0.01452
2:107111024:C:T	50	100	1	0.02288
2:107111101:T:C	50	100	0.98	0.03776
2:107111523:A:C	50	100	0.95	0.01289
2:107111685:A:G	50	100	0.99	0.02342
2:107111884:T:G	50	100	1	0.01561
2:107112000:T:C	50	98	0.99	0.126
2:107112027:G:C	50	100	0.97	0.03304
2:107112050:T:C	50	100	0.98	0.03776
2:107112204:G:T	50	100	0.99	0.2353
2:107113131:C:T	46	97.8	0.82	0.01271
2:107113149:T:C	50	86	0.96	0.1086
2:107113159:C:T	50	100	0.94	0.01707
2:107113298:G:A	50	100	1	0.02415
2:107113430:G:A	50	100	1	0.01779
2:107113518:G:C	50	98	0.98	0.1398
2:107113557:G:A	50	98	0.9	0.1238
2:107113656:G:C	50	100	0.95	0.02033
2:107114631:G:A	50	100	1	0.03086
2:107114634:A:G	50	100	1	0.02415
2:107115363:C:A	50	98	1	0.2411
2:107115547:A:G	50	100	1	0.01434
2:107115573:T:C	50	98	1	0.2219
2:107115765:T:C	50	100	1	0.03068
2:107115839:A:T	50	100	1	0.01797
2:107116457:G:A	50	98	1	0.2219
2:107116462:T:C	50	98	0.99	0.3308
2:107116621:T:G	50	100	0.96	0.01725
2:107116663:T:G	50	100	0.89	0.04394
2:107117209:C:T	50	98	1	0.2219
2:107117508:A:G	50	100	1	0.01107
2:107117819:C:T	50	100	0.98	0.09659
2:107117968:G:C	50	98	1	0.3502
2:107118071:T:C	50	98	1	0.2219
2:107118154:G:A	50	100	1	0.01924
2:107118180:G:A	50	98	1	0.10780000000000001
2:107118215:T:C	50	100	1	0.01797
2:107118562:G:A	50	100	0.97	0.04847
2:107119056:G:C	49	100	0.93	0.01344
2:107119068:C:T	50	100	1	0.03086
2:107119148:C:T	50	100	1	0.01924
2:107119151:G:C	50	100	0.88	0.01997
2:107119510:C:A	50	100	0.97	0.04847
2:107119582:A:G	50	98	1	0.2413
2:107119617:A:T	50	100	1	0.01543
2:107119658:C:A	50	98	0.9	0.1233
2:107119776:T:G	50	98	1	0.3322
2:107119785:G:A	50	98	1	0.3322
2:107119837:T:G	50	100	0.91	0.02033
2:107120431:C:T	50	100	0.99	0.08951
2:107120481:T:C	50	98	0.99	0.3306
2:107120515:A:G	50	100	1	0.01107
2:107120586:C:A	50	100	0.95	0.02033
2:107120934:C:T	50	98	1	0.1077
2:107120956:T:C	50	100	0.96	0.01707
2:107121085:T:A	50	100	1	0.03068
2:107121086:A:T	50	100	1	0.03068
2:107121636:C:A	50	100	1	0.02633
2:107122539:T:C	50	100	0.96	0.02251
2:107124637:C:T	50	100	1	0.02397
2:107124638:A:G	50	100	1	0.02397
2:107124998:T:C	50	98	1	0.3293
2:107125448:C:T	50	100	0.97	0.05211
2:107125463:G:A	50	92	0.98	0.3261
2:107125595:G:A	50	100	0.96	0.03994
2:107126543:T:C	50	100	1	0.0374
2:107126596:A:T	50	100	0.99	0.2611
2:107126923:A:G	50	98	1	0.03649
2:107126938:G:A	50	100	1	0.01961
2:107126995:A:G	50	100	0.99	0.1138
2:107127866:G:C	50	100	1	0.01688
2:107127984:A:G	50	100	1	0.01688
2:107128165:G:C	50	98	0.88	0.122
2:107128187:G:A	49	98	0.98	0.2781
2:107128212:T:C	49	93.9	0.99	0.2611
2:107128878:T:C	50	100	0.88	0.02142
2:107129044:G:C	50	98	0.99	0.3482
2:107129129:G:A	50	100	0.94	0.01743
2:107129152:C:A	50	98	1	0.2226
2:107129449:T:C	50	96	0.98	0.2607
2:107129788:C:T	50	100	0.94	0.01725
2:107130145:T:C	50	98	1	0.01416
2:107130295:G:T	50	100	0.96	0.01707
2:107130381:A:G	50	100	1	0.0984
2:107130466:C:T	50	100	0.88	0.02124
2:107130574:T:G	50	100	0.95	0.01779
2:107130580:A:C	50	98	0.98	0.1449
2:107131241:G:A	50	96	0.99	0.1554
2:107131258:T:A	50	100	1	0.02723
2:107131259:G:T	50	100	1	0.02741
2:107131384:T:A	50	96	0.99	0.2358
2:107132318:C:T	50	100	0.98	0.01362
2:107132420:C:T	50	100	0.99	0.1667
2:107132480:C:G	50	100	0.99	0.1609
2:107133473:T:G	50	100	1	0.1718
2:107133520:G:A	50	96	0.96	0.03377
2:107133522:A:C	50	100	0.94	0.0138
2:107133545:G:A	50	100	1	0.173
2:107133798:T:C	50	100	0.98	0.01725
2:107133920:T:C	50	100	0.96	0.01543
2:107134028:T:C	50	100	1	0.01725
2:107134262:C:G	50	100	1	0.01725
2:107134528:T:G	50	100	0.99	0.1153
2:107134548:C:A	50	100	0.96	0.04085
2:107134630:A:G	50	100	0.98	0.1805
2:107134933:T:C	50	100	1	0.01525
2:107135020:A:T	50	100	1	0.1719
2:107135415:A:C	50	100	1	0.1866
2:107135765:A:G	50	100	1	0.1149
2:107135870:C:T	50	100	0.98	0.03758
2:107136283:T:C	50	100	0.94	0.0138
2:107136722:C:T	50	100	1	0.1607
2:107136876:C:T	49	100	1	0.01543
2:107136969:A:G	50	100	1	0.01743
2:107137477:A:G	50	100	0.95	0.03468
2:107137532:A:G	50	100	1	0.1028
2:107137683:A:G	50	98	0.92	0.01198
2:107137730:A:C	50	100	1	0.01725
2:107137739:C:G	50	100	1	0.1603
2:107137769:T:C	50	100	1	0.1028
2:107137877:G:A	50	100	1	0.01416
2:107138121:G:A	50	100	0.99	0.01943
2:107138194:T:C	50	100	1	0.1605
2:107138197:G:A	50	100	1	0.01543
2:107138801:G:A	50	100	0.93	0.0394
2:107138885:T:C	50	100	1	0.1028
2:107138974:G:A	50	100	1	0.02524
2:107139088:A:G	50	100	1	0.02524
2:107139246:C:T	50	100	1	0.01071
2:107139285:T:A	50	100	1	0.01725
2:107139480:T:G	50	100	1	0.03813
2:107139537:G:T	50	96	1	0.1605
2:107139545:T:G	50	94	1	0.1605
2:107139591:T:C	49	100	1	0.1605
2:107139593:C:T	49	100	0.99	0.1623
2:107139626:C:A	50	100	1	0.2874
2:107139635:A:G	50	100	1	0.01943
2:107140256:G:A	50	98	0.99	0.3994
2:107140276:G:A	50	100	1	0.1514
2:107140535:C:A	50	100	1	0.01071
2:107140668:G:A	50	100	0.99	0.1609
2:107140828:G:A	50	100	1	0.2874
2:107141080:G:T	50	100	1	0.02524
2:107141211:C:A	50	100	1	0.1636
2:107141324:G:A	50	98	0.98	0.07534
2:107141413:A:G	50	100	1	0.1149
2:107141569:G:A	50	100	0.89	0.03268
2:107141749:G:C	50	98	0.84	0.01598
2:107141757:T:C	50	100	1	0.01943
2:107141917:A:T	50	98	1	0.1845
2:107141993:C:T	50	100	1	0.1607
2:107142215:A:G	50	100	1	0.01198
2:107142512:G:A	50	100	1	0.01725
2:107143251:G:C	50	100	1	0.1516
2:107143318:C:A	50	100	1	0.01071
2:107143366:G:T	50	100	1	0.1607
2:107143416:T:C	49	100	0.94	0.01561
2:107143482:C:A	50	100	0.76	0.01198
2:107143624:A:G	50	100	1	0.01725
2:107143659:G:T	50	100	0.96	0.01543
2:107143960:C:A	50	98	0.99	0.1049
2:107143972:T:C	50	100	0.98	0.2006
2:107144043:C:T	50	100	1	0.2878
2:107144076:A:G	50	100	1	0.1607
2:107144105:C:G	50	100	1	0.01725
2:107144138:T:C	50	100	1	0.01416
2:107144216:A:G	50	100	0.99	0.1605
2:107144282:C:T	50	100	1	0.2879
2:107144667:C:G	50	100	1	0.01543
2:107144809:A:T	50	100	0.99	0.1028
2:107144829:G:T	50	100	0.98	0.02433
2:107144840:T:G	50	100	1	0.01961
2:107144981:C:T	50	100	1	0.1149
2:107145119:G:A	50	100	1	0.2856
2:107145195:C:T	50	100	0.99	0.01344
2:107146175:T:G	50	100	1	0.01416
2:107146355:G:A	50	100	1	0.02542
2:107146387:G:C	50	100	1	0.1344
2:107146474:G:C	50	100	1	0.01634
2:107146822:C:T	50	98	0.99	0.1443
2:107146941:C:T	50	100	0.96	0.01289
2:107146991:T:G	50	100	1	0.1609
2:107147321:C:G	50	100	1	0.1149
2:107147684:A:G	50	100	1	0.1607
2:107147790:A:C	50	100	1	0.1607
2:107147805:G:A	50	98	1	0.3991
2:107147878:T:C	50	100	1	0.07716
2:107148584:A:G	50	100	1	0.1516
2:107148774:C:T	50	100	0.96	0.0167
2:107149038:C:T	50	100	1	0.1607
2:107149149:C:T	50	100	1	0.161
2:107149270:C:G	50	100	1	0.1151
2:107149423:G:A	50	100	1	0.01198
2:107149484:G:A	50	100	1	0.01634
2:107149506:T:C	50	100	1	0.1607
2:107149507:C:A	50	100	1	0.01416
2:107149653:G:A	50	100	1	0.01725
2:107150285:T:C	50	100	1	0.1607
2:107150421:A:C	50	100	1	0.2878
2:107150499:C:T	50	98	0.84	0.01725
2:107150532:C:T	50	100	1	0.01416
2:107150690:A:T	50	100	0.78	0.01924
2:107150961:C:A	50	100	1	0.1434
2:107151254:A:C	50	100	1	0.1432
2:107151304:T:G	50	100	0.98	0.1422
2:107151458:G:A	50	100	1	0.2874
2:107151462:C:T	50	100	1	0.1432
2:107151504:C:G	50	100	1	0.01525
2:107151526:G:A	50	100	1	0.1149
2:107151537:G:A	50	100	1	0.1432
2:107151562:T:G	50	100	1	0.1432
2:107151574:C:A	50	100	1	0.01725
2:107151607:A:G	50	98	1	0.3994
2:107151800:T:C	50	100	1	0.1342
2:107151986:C:T	50	100	1	0.1432
2:107151987:C:G	50	100	1	0.03105
2:107152937:G:T	50	100	1	0.03032
2:107153389:A:G	50	100	1	0.03558
2:107153513:C:T	50	100	1	0.1432
2:107153753:A:G	50	100	1	0.287
2:107153795:A:G	50	100	1	0.1432
2:107153845:A:G	50	100	1	0.03558
2:107154004:C:T	50	100	0.97	0.0118
2:107154116:T:G	50	100	1	0.2889
2:107154138:A:G	50	100	1	0.1432
2:107154209:C:A	50	100	1	0.1434
2:107154221:G:C	50	100	1	0.01743
2:107154350:T:G	50	100	0.98	0.02433
2:107154427:A:G	50	100	0.96	0.1029
2:107154430:G:A	50	100	1	0.1432
2:107154446:G:A	50	100	1	0.01924
2:107154512:T:A	50	100	1	0.1432
2:107154577:C:T	50	100	1	0.1432
2:107154761:G:A	50	98	1	0.02524
2:107154797:A:T	50	100	1	0.1026
2:107154833:A:G	50	100	1	0.02524
2:107155155:T:A	49	100	1	0.1432
2:107155189:C:T	49	100	1	0.1432
2:107155598:T:C	50	100	1	0.01725
2:107155609:G:A	50	100	1	0.01525
2:107155648:C:T	50	100	1	0.1432
2:107155866:C:A	50	100	1	0.0138
2:107155975:A:G	50	98	0.86	0.03631
2:107156190:C:A	50	100	1	0.1432
2:107156802:T:C	50	100	1	0.01924
2:107157062:A:G	50	96	0.98	0.09332
2:107157304:G:A	50	100	1	0.1153
2:107157497:A:G	50	100	1	0.01416
2:107158356:A:G	50	100	1	0.01725
2:107158370:A:T	50	100	1	0.1432
2:107158389:C:T	50	100	1	0.1432
2:107158569:T:C	50	100	1	0.01525
2:107158599:A:G	50	100	1	0.0354
2:107158889:G:A	50	100	1	0.02433
2:107158919:G:A	50	100	1	0.1432
2:107159090:A:G	50	100	0.95	0.01616
2:107159323:C:G	50	100	1	0.1149
2:107159325:A:G	50	100	1	0.1147
2:107159570:G:A	50	100	1	0.01416
2:107159764:A:G	50	100	0.86	0.06881
2:107159902:A:T	50	100	1	0.1147
2:107159910:C:T	50	100	1	0.01743
2:107159981:G:T	50	100	1	0.01525
2:107160024:A:G	50	100	1	0.1431
2:107160191:G:A	50	100	1	0.03794
2:107160210:G:A	50	100	1	0.01471
2:107160275:C:T	50	100	1	0.0354
2:107160276:G:A	50	100	1	0.01416
2:107160310:T:G	50	100	1	0.01924
2:107160313:A:G	50	98	0.86	0.0354
2:107160316:A:G	50	100	0.94	0.04884
2:107160615:T:G	50	98	0.83	0.03849
2:107160972:G:A	50	100	1	0.03286
2:107161328:A:T	50	100	1	0.01924
2:107161337:C:T	50	100	1	0.1429
2:107161481:C:A	50	100	1	0.01743
2:107161494:C:T	50	100	1	0.1429
2:107161537:A:G	50	100	1	0.1429
2:107161629:C:T	50	100	1	0.01416
2:107162027:T:C	50	100	1	0.1431
2:107162122:G:A	50	100	0.97	0.0354
2:107162187:T:C	50	100	1	0.01924
2:107162224:A:T	50	100	0.94	0.01979
2:107162258:A:G	50	100	1	0.01471
2:107162475:C:T	50	98	0.99	0.3771
2:107162797:G:A	50	100	0.97	0.09477
2:107162860:G:C	50	100	1	0.1147
2:107163459:C:A	50	100	0.99	0.15310000000000001
2:107163467:T:C	50	100	0.91	0.01797
2:107163558:T:C	50	98	0.98	0.1049
2:107163663:T:G	50	100	0.98	0.07407
2:107163679:T:C	50	96	0.96	0.3932
2:107164476:G:A	50	94	0.84	0.1511
2:107164707:C:T	50	100	0.7	0.04085
2:107165184:A:G	50	100	0.8	0.01471
2:107165382:C:T	50	90	0.75	0.1494
2:107165447:G:A	50	96	0.73	0.1342
2:107165506:A:C	50	98	0.81	0.02487
2:107165951:T:G	50	96	0.92	0.2662
2:107166186:G:T	50	100	0.98	0.2455
2:107166243:A:G	50	100	0.99	0.05792
2:107166263:C:T	50	100	0.99	0.02106
2:107166341:C:T	50	100	0.99	0.02542
2:107166402:G:A	50	98	1	0.02651
2:107166429:A:C	50	100	0.99	0.3638
2:107166439:G:A	50	100	0.98	0.08805
2:107166784:C:T	50	98	0.97	0.2184
2:107166933:T:C	49	98	0.98	0.2455
2:107167259:C:G	50	98	0.8	0.04085
2:107167392:T:C	50	98	1	0.3658
2:107167393:G:A	50	100	0.99	0.02505
2:107167502:G:A	50	100	1	0.1131
2:107167826:G:T	50	100	1	0.1127
2:107167842:C:T	50	98	1	0.3658
2:107167890:G:A	50	100	1	0.0866
2:107167937:T:C	50	98	1	0.3658
2:107168091:G:A	50	100	1	0.02887
2:107168185:T:C	50	100	1	0.02614
2:107168280:C:T	50	100	0.88	0.03994
2:107168967:A:G	50	100	0.99	0.06463
2:107168986:T:C	50	100	1	0.0167
2:107169028:G:A	50	100	1	0.2415
2:107169385:G:T	50	100	0.99	0.2413
2:107169842:A:G	50	100	0.78	0.02215
2:107169987:G:A	50	100	1	0.3437
2:107170039:G:A	50	100	1	0.02614
2:107170118:A:G	50	100	1	0.02524
2:107170139:G:T	50	100	1	0.2415
2:107170326:T:C	50	100	1	0.3437
2:107170369:C:T	50	100	0.99	0.0167
2:107170371:C:T	50	100	1	0.2366
2:107170598:T:A	50	100	1	0.0866
2:107170774:C:T	50	100	0.98	0.1156
2:107170824:A:C	50	100	1	0.2455
2:107171015:C:T	50	100	1	0.02633
2:107171342:C:G	50	100	1	0.2391
2:107171463:C:T	45	100	0.92	0.01598
2:107171549:C:A	41	95.1	0.78	0.02397
2:107171563:T:G	45	95.6	0.76	0.02342
2:107171569:C:A	45	97.8	0.99	0.01852
2:107171612:G:A	48	100	1	0.1131
2:107171807:C:T	50	98	0.91	0.08914
2:107172020:T:G	50	100	1	0.08696
2:107172224:A:G	50	100	1	0.05574
2:107172659:C:G	50	100	0.92	0.01126
2:107172945:T:C	50	100	1	0.02596
2:107172982:C:T	50	100	1	0.348
2:107173040:C:T	50	100	1	0.02596
2:107173082:A:G	50	100	1	0.02614
2:107173212:A:G	50	100	1	0.356
2:107173233:A:C	50	100	1	0.08751
2:107173349:C:T	50	100	0.99	0.0837
2:107173447:G:A	50	100	1	0.356
2:107173461:G:A	50	100	1	0.08751
2:107173545:A:G	50	100	1	0.08751
2:107173549:G:A	50	98	0.74	0.01307
2:107173630:G:A	50	100	1	0.3562
2:107174035:C:T	50	100	0.99	0.3477
2:107174450:A:C	50	100	0.99	0.3468
2:107174758:G:T	50	100	0.87	0.02179
2:107175195:C:T	50	98	1	0.3691
2:107175420:A:G	50	100	1	0.08751
2:107175438:C:A	50	100	1	0.05519
2:107175442:C:T	50	100	0.99	0.2411
2:107175826:C:T	50	100	0.99	0.01616
2:107175865:C:T	50	100	1	0.07662
2:107176224:C:A	50	100	1	0.36870000000000003
2:107176293:C:T	50	100	1	0.2371
2:107176440:T:C	50	100	1	0.02741
2:107176543:C:T	49	100	1	0.36870000000000003
2:107176634:G:A	50	100	1	0.216
2:107176874:T:G	50	100	1	0.2371
2:107176931:G:T	50	100	1	0.02433
2:107177267:C:A	50	100	1	0.08769
2:107177291:A:G	50	100	1	0.05501
2:107177745:T:C	50	100	1	0.02614
2:107177779:A:G	50	100	1	0.07643
2:107177790:A:G	50	100	1	0.36870000000000003
2:107177872:C:G	50	100	1	0.08733
2:107177920:T:A	50	98	0.97	0.0207
2:107178133:G:A	50	98	0.92	0.09096
2:107178290:G:T	50	100	1	0.1443
2:107178392:A:C	50	100	1	0.4864
2:107178411:C:T	50	100	1	0.1443
2:107178453:T:G	50	100	1	0.2237
2:107178592:A:C	50	100	0.98	0.06754
2:107178886:G:A	50	100	0.88	0.01543
2:107179071:C:T	50	100	1	0.06155
2:107179159:T:C	50	100	0.89	0.04466
2:107179294:A:G	50	98	0.99	0.1336
2:107179306:T:G	49	100	0.99	0.06572
2:107179312:A:T	50	98	0.98	0.1601
2:107179347:A:G	50	100	0.96	0.0207
2:107179590:G:A	50	100	0.98	0.0276
2:107179707:G:A	50	100	0.99	0.02687
2:107179797:C:T	50	100	0.99	0.01507
2:107179880:A:G	50	98	1	0.2714
2:107180044:T:G	50	100	1	0.01997
2:107180083:T:G	50	100	0.98	0.04702
2:107180183:A:G	50	100	1	0.2102
2:107180278:T:C	50	100	0.99	0.2738
2:107180522:T:C	50	100	1	0.01997
2:107180996:G:A	50	100	1	0.163
2:107181032:G:A	50	100	1	0.2102
2:107181088:G:T	50	100	1	0.2001
2:107181126:A:T	49	100	1	0.431
2:107181193:C:T	50	100	0.95	0.03123
2:107181436:T:C	50	100	1	0.01997
2:107181510:C:T	50	100	0.74	0.0187
2:107181672:A:G	50	100	1	0.2006
2:107181719:T:C	50	100	1	0.01997
2:107181992:G:C	50	100	1	0.01126
2:107182202:T:A	50	100	1	0.4316
2:107182426:G:C	50	100	1	0.02015
2:107182473:A:G	50	100	1	0.4317
2:107182487:C:G	50	100	1	0.01997
2:107182558:C:G	50	100	1	0.2738
2:107182709:T:C	50	100	1	0.01561
2:107182838:C:T	50	100	1	0.01997
2:107182848:G:A	50	100	0.95	0.03141
2:107182923:A:G	50	100	1	0.1629
2:107183346:C:T	50	100	0.99	0.1808
2:107183491:C:G	50	100	0.86	0.03322
2:107183753:C:T	50	100	1	0.02687
2:107183859:C:T	50	100	0.99	0.1828
2:107183987:T:C	50	100	1	0.2104
2:107184287:C:A	50	100	0.97	0.01997
2:107184509:G:A	50	100	0.99	0.2302
2:107184661:G:A	50	100	1	0.2712
2:107184751:G:A	50	100	1	0.01997
2:107184937:T:C	50	98	1	0.2302
2:107184946:G:C	50	100	1	0.03704
2:107185641:C:G	50	100	1	0.1344
2:107185749:G:A	50	100	1	0.01979
2:107185917:G:A	50	100	0.98	0.01979
2:107185982:C:G	50	100	0.97	0.01979
2:107186202:A:G	50	100	1	0.1344
2:107186367:A:G	50	96	0.92	0.08642
2:107186395:G:T	50	100	0.96	0.01961
2:107186468:G:C	50	100	1	0.1995
2:107187149:T:G	50	100	1	0.01961
2:107187471:G:A	50	100	1	0.01961
2:107187488:C:A	50	100	0.99	0.06481
2:107187616:A:G	50	100	1	0.01961
2:107187761:T:G	50	100	1	0.2315
2:107187864:C:G	50	100	1	0.01961
2:107187934:G:A	50	100	1	0.4749
2:107188040:G:A	50	100	1	0.02033
2:107188093:T:C	50	100	1	0.01979
2:107188133:C:T	50	100	0.99	0.4759
2:107188326:C:A	50	100	1	0.01979
2:107188572:A:T	50	100	1	0.03068
2:107188622:G:A	50	100	0.96	0.02796
2:107188859:G:C	50	100	1	0.01961
2:107188872:G:A	50	100	1	0.01961
2:107189070:G:C	50	98	1	0.3473
2:107189194:A:T	50	100	0.99	0.2309
2:107189399:C:T	50	96	1	0.2298
2:107189427:G:T	50	100	1	0.01489
2:107189579:C:A	49	100	0.93	0.01561
2:107189890:T:C	49	100	1	0.2513
2:107189974:A:C	50	100	0.92	0.02542
2:107190200:G:A	50	100	0.84	0.0158
2:107190307:C:T	50	100	1	0.09568
2:107190311:A:C	50	100	1	0.1645
2:107190387:G:C	50	100	0.99	0.065
2:107190469:T:C	50	100	1	0.03704
2:107190616:C:T	50	100	0.86	0.04103
2:107190734:C:T	50	100	1	0.02052
2:107190893:G:A	50	100	1	0.01961
2:107190902:A:G	50	100	1	0.01961
2:107191085:C:A	50	100	1	0.1639
2:107191188:A:G	50	100	1	0.3471
2:107191192:A:G	50	100	0.95	0.01543
2:107191287:G:A	50	100	0.97	0.04158
2:107191322:A:G	50	100	1	0.03032
2:107191405:C:A	50	100	0.98	0.03359
2:107191856:A:G	50	100	1	0.01507
2:107192343:A:G	50	100	0.99	0.04067
2:107192359:C:A	50	100	1	0.457
2:107192710:T:G	50	100	1	0.03704
2:107192835:A:T	50	100	1	0.3471
2:107192890:G:A	50	100	1	0.4572
2:107193163:C:T	50	88	0.96	0.1329
2:107193267:G:C	50	100	1	0.05828
2:107193632:T:C	50	100	1	0.03105
2:107193753:A:G	50	98	0.88	0.0906
2:107194126:T:G	50	100	1	0.252
2:107194408:T:C	50	100	0.97	0.01852
2:107195168:T:A	50	100	1	0.1638
2:107195432:G:A	50	100	1	0.2168
2:107195720:C:T	50	100	0.99	0.02941
2:107195727:C:T	50	100	1	0.01507
2:107195879:A:G	50	100	0.92	0.01543
2:107195894:A:G	50	100	1	0.03068
2:107195922:C:T	50	100	0.99	0.217
2:107195928:T:G	50	100	1	0.2166
2:107195942:G:A	50	100	1	0.03068
2:107196174:G:A	50	100	1	0.1344
2:107196517:C:T	50	100	1	0.2538
2:107196596:C:G	50	100	1	0.08043
2:107196829:A:G	50	100	1	0.03014
2:107196948:A:G	50	100	1	0.03086
2:107197035:T:A	50	100	0.99	0.457
2:107197068:G:A	50	100	0.99	0.4599
2:107197325:T:A	50	100	1	0.2206
2:107197381:C:T	50	98	0.97	0.4466
2:107197496:C:A	50	100	1	0.2215
2:107197510:A:G	50	100	0.99	0.03686
2:107197972:C:A	50	100	0.99	0.0325
2:107198596:G:A	50	96	0.75	0.0443
2:107198756:A:C	48	77.1	0.91	0.1569
2:107199051:T:C	50	100	0.91	0.02106
2:107199106:C:T	50	100	1	0.04158
2:107199296:A:G	50	100	0.99	0.01489
2:107199376:G:A	50	100	0.83	0.01616
2:107199947:G:A	50	100	1	0.06336
2:107199957:T:G	50	98	0.99	0.1282
2:107200292:C:T	50	100	0.99	0.03214
2:107200329:T:C	50	100	0.96	0.02996
2:107200440:T:G	50	100	1	0.03195
2:107200465:A:C	50	100	1	0.01707
2:107200497:G:A	50	98	0.9	0.03195
2:107200513:A:T	50	100	1	0.01253
2:107200596:A:T	50	100	1	0.01634
2:107200624:T:C	50	100	1	0.03813
2:107200644:C:T	50	100	0.85	0.02251
2:107200804:G:T	50	100	1	0.03867
2:107200857:G:A	50	100	1	0.03885
2:107200888:C:A	50	100	1	0.03903
2:107200891:C:A	50	100	1	0.03903
2:107200953:T:C	50	100	0.95	0.03867
2:107200973:C:T	50	100	0.99	0.1262
2:107201079:A:G	50	100	1	0.03794
2:107201251:C:T	50	100	1	0.03794
2:107201309:T:C	50	100	1	0.03794
2:107201357:A:T	50	100	1	0.2406
2:107201593:C:T	50	100	1	0.02106
2:107201798:T:C	50	100	1	0.1645
2:107202108:A:T	50	100	1	0.1645
2:107202201:T:G	50	100	1	0.03794
2:107202232:G:A	50	100	0.86	0.02233
2:107202464:A:G	50	100	1	0.03813
2:107202614:T:G	50	100	1	0.03794
2:107202736:G:C	50	100	1	0.03794
2:107202743:G:C	50	100	1	0.02088
2:107202781:T:C	50	100	0.99	0.03813
2:107202816:T:C	50	100	1	0.03794
2:107202998:T:G	50	100	1	0.03522
2:107203061:G:A	50	100	1	0.03794
2:107203199:T:G	50	100	1	0.1865
2:107203248:C:T	50	100	1	0.03595
2:107203422:G:A	50	100	1	0.03794
2:107203524:A:G	50	100	1	0.1647
2:107203617:C:T	50	100	1	0.4078
2:107203742:A:T	50	100	1	0.03794
2:107203956:T:G	50	100	1	0.4622
2:107204152:G:A	50	100	1	0.03794
2:107204157:A:G	50	100	1	0.03794
2:107204219:G:A	50	100	1	0.03813
2:107204236:C:T	50	100	0.99	0.1808
2:107204422:A:G	50	100	1	0.03794
2:107204561:T:G	50	100	0.97	0.03141
2:107204615:C:T	50	100	1	0.03794
2:107204645:G:T	50	100	1	0.03794
2:107204682:A:G	50	100	1	0.181
2:107204825:A:G	50	100	1	0.03794
2:107204841:T:A	50	100	1	0.01634
2:107204869:G:A	50	100	0.99	0.1267
2:107204870:C:A	50	100	1	0.1267
2:107205028:A:G	50	100	1	0.03813
2:107205138:A:G	50	100	1	0.03794
2:107205293:T:C	50	100	1	0.03813
2:107205300:A:G	50	100	1	0.03794
2:107205354:G:A	50	100	1	0.03794
2:107205388:G:A	50	100	1	0.02542
2:107205451:G:T	50	100	1	0.02542
2:107205851:T:C	50	100	1	0.07825
2:107205947:T:C	50	100	1	0.03813
2:107205948:G:A	50	100	1	0.03794
2:107206075:G:C	50	100	1	0.01707
2:107206332:G:A	50	100	1	0.0216
2:107206568:G:A	50	100	1	0.03794
2:107206763:T:G	50	100	0.99	0.1883
2:107207044:A:G	50	100	1	0.03794
2:107207076:A:G	50	100	0.97	0.03794
2:107207145:A:G	50	100	1	0.03794
2:107207226:C:T	50	100	1	0.03813
2:107207227:G:A	50	100	1	0.2409
2:107207591:A:G	50	100	1	0.01961
2:107207662:G:T	50	100	0.99	0.0158
2:107207668:G:A	50	100	1	0.03214
2:107207901:G:A	50	100	1	0.03794
2:107208225:G:T	50	100	1	0.03794
2:107208242:C:T	50	96	0.85	0.06899
2:107208496:C:G	50	100	0.88	0.0158
2:107208690:C:T	50	100	1	0.2284
2:107208765:A:G	50	100	1	0.03813
2:107208825:G:A	49	100	1	0.0216
2:107208964:T:A	50	100	1	0.0216
2:107209192:G:A	50	100	1	0.1647
2:107209253:T:C	50	100	1	0.03794
2:107209355:G:T	50	100	1	0.01961
2:107209595:G:A	50	100	0.98	0.01834
2:107209698:T:C	50	100	1	0.03794
2:107209838:C:G	50	100	1	0.07843
2:107209931:A:T	50	100	1	0.03794
2:107210081:C:A	50	100	1	0.03794
2:107210189:T:A	50	100	1	0.07843
2:107210272:T:C	50	100	1	0.128
2:107210455:G:T	50	100	1	0.1647
2:107210627:G:C	50	100	1	0.03794
2:107210817:T:C	50	100	0.99	0.01198
2:107211364:G:A	50	100	0.99	0.01489
2:107211403:G:T	50	100	1	0.03794
2:107211485:G:A	50	100	0.97	0.0207
2:107211582:T:A	50	88	0.97	0.04012
2:107211661:A:C	50	100	1	0.03794
2:107211785:G:A	50	100	1	0.03794
2:107212234:C:T	50	100	1	0.05955
2:107212263:G:A	50	100	1	0.01707
2:107212282:C:T	50	100	1	0.03794
2:107212411:G:A	50	100	0.92	0.02977
2:107212769:G:A	50	100	1	0.01997
2:107212795:A:G	50	100	1	0.01943
2:107212813:G:A	50	100	1	0.03794
2:107213184:G:A	50	100	0.94	0.08007
2:107213217:G:T	50	100	1	0.03794
2:107213423:A:G	50	100	0.98	0.01634
2:107213810:G:A	50	98	0.77	0.01743
2:107213985:T:A	50	100	0.98	0.03086
2:107214010:C:T	50	100	1	0.03813
2:107214342:C:T	50	100	0.98	0.03558
2:107214536:T:C	50	100	0.99	0.2415
2:107214779:C:A	50	100	1	0.02142
2:107214795:A:G	50	100	1	0.02142
2:107214866:C:G	50	100	1	0.01943
2:107215269:C:T	50	100	1	0.03195
2:107215328:A:T	50	100	1	0.03813
2:107215431:T:C	50	100	1	0.02142
2:107215565:T:C	50	100	1	0.01634
2:107215745:A:G	50	100	1	0.1282
2:107215933:C:T	50	100	1	0.03813
2:107216070:C:G	50	100	1	0.4072
2:107216083:A:T	50	100	1	0.03831
2:107216085:A:C	50	100	1	0.03831
2:107216088:T:C	50	100	1	0.02052
2:107216122:A:T	50	100	1	0.03813
2:107216230:G:A	50	100	1	0.03813
2:107217044:G:A	50	100	0.99	0.1162
2:107217138:G:A	50	100	1	0.01634
2:107217225:G:A	50	100	1	0.02088
2:107217226:C:T	50	100	1	0.03214
2:107217283:C:T	49	98	0.79	0.04067
2:107217356:C:T	50	100	0.97	0.02941
2:107217521:T:C	50	100	1	0.03214
2:107217625:C:T	50	100	0.92	0.04448
2:107217918:A:G	50	100	1	0.01943
2:107217945:G:A	50	98	0.95	0.1273
2:107217982:G:A	50	100	0.99	0.128
2:107218029:C:A	50	100	0.98	0.03159
2:107218513:C:G	50	100	0.93	0.01507
2:107218592:G:A	50	100	0.99	0.264
2:107218906:G:A	50	100	0.92	0.03577
2:107219279:G:A	50	100	1	0.03831
2:107219474:C:A	50	100	1	0.03831
2:107219514:G:A	50	100	0.98	0.0207
2:107219723:G:A	50	100	0.98	0.0305
2:107219791:G:T	50	100	1	0.03831
2:107220046:A:G	50	100	0.99	0.3204
2:107220322:G:A	50	100	1	0.01906
2:107220841:T:C	50	100	1	0.03867
2:107221070:G:A	50	100	0.96	0.01162
2:107221448:C:T	50	100	1	0.03849
2:107221498:C:T	50	96	0.99	0.1846
2:107221507:G:A	50	98	0.99	0.1189
2:107221692:C:T	50	100	1	0.01906
2:107222029:A:G	50	98	0.96	0.1748
2:107222072:T:C	50	100	1	0.3284
2:107222330:G:A	50	100	1	0.03849
2:107222740:A:C	50	100	1	0.03431
2:107222904:A:G	50	100	1	0.03849
2:107222981:C:T	50	100	1	0.3402
2:107223048:T:A	50	100	1	0.03849
2:107223332:C:A	50	98	0.96	0.1756
2:107223873:G:T	50	100	0.99	0.11
2:107224243:T:C	50	100	1	0.03849
2:107224521:T:C	50	98	0.94	0.01507
2:107224763:C:T	50	100	1	0.03849
2:107224906:A:G	50	100	1	0.3194
2:107224915:A:G	50	100	1	0.03849
2:107225004:A:C	50	100	1	0.2633
2:107225005:A:T	50	100	1	0.03849
2:107225167:T:G	50	98	0.99	0.317
2:107225515:T:C	50	100	1	0.03849
2:107225796:T:C	50	100	1	0.03849
2:107226036:T:A	50	100	1	0.1416
2:107226049:G:C	50	100	0.98	0.03849
2:107226064:G:A	50	100	1	0.03849
2:107226115:A:G	50	100	1	0.03849
2:107226160:T:C	50	100	1	0.03849
2:107226263:T:G	50	100	1	0.1654
2:107226491:C:T	50	100	0.77	0.01253
2:107227184:T:C	50	98	1	0.3293
2:107227226:G:T	50	100	1	0.03849
2:107227613:T:A	50	100	1	0.03849
2:107227730:G:T	50	100	1	0.122
2:107227892:T:G	50	100	1	0.3707
2:107227912:A:T	50	100	1	0.03867
2:107227927:T:G	45	100	0.91	0.03159
2:107228272:T:C	50	100	1	0.03849
2:107228346:G:A	50	100	1	0.03849
2:107228459:G:A	50	100	0.96	0.03849
2:107228679:A:G	50	100	1	0.01797
2:107229073:C:T	50	100	1	0.05719
2:107229267:T:C	50	100	1	0.03177
2:107230299:A:G	50	100	0.98	0.01906
2:107230344:A:T	50	100	0.99	0.02651
2:107230448:C:T	50	100	1	0.274
2:107230863:G:A	50	100	1	0.01906
2:107230919:A:G	50	100	1	0.01779
2:107230927:G:A	50	100	1	0.1383
2:107230993:T:C	50	100	1	0.01979
2:107232237:T:C	50	100	1	0.2505
2:107232534:T:G	50	100	0.68	0.01089
2:107232535:T:G	50	92	0.99	0.08805
2:107232647:G:A	50	100	1	0.4421
2:107232777:T:C	50	100	1	0.0394
2:107233308:T:G	50	100	1	0.1222
2:107233479:G:C	50	100	1	0.01344
2:107233564:T:C	50	100	1	0.01979
2:107233771:C:A	50	100	1	0.2625
2:107233901:C:T	50	100	0.98	0.02633
2:107234171:C:T	50	100	1	0.3651
2:107234753:C:T	50	100	0.99	0.05664
2:107234898:C:G	50	100	1	0.07534
2:107235133:T:G	50	100	1	0.2649
2:107235436:G:A	50	100	0.96	0.1206
2:107235528:C:G	50	100	1	0.01235
2:107235536:A:G	50	100	1	0.01344
2:107235877:G:A	50	100	1	0.3469
2:107236013:A:C	50	100	1	0.01779
2:107237099:G:A	50	100	1	0.2647
2:107237639:A:C	50	100	1	0.03504
2:107238250:G:C	50	100	0.9	0.01253
2:107238483:A:G	50	100	0.99	0.05664
2:107238807:A:G	50	100	1	0.03504
2:107238810:A:G	50	100	1	0.01779
2:107239235:G:A	50	100	1	0.2347
2:107239348:C:A	50	100	1	0.01906
2:107239764:A:T	50	100	1	0.2631
2:107239948:T:C	50	100	1	0.03994
2:107240326:C:T	49	100	1	0.2647
2:107240328:T:C	49	100	0.98	0.02633
2:107240499:T:A	50	100	1	0.09132
2:107240789:C:T	50	100	0.94	0.04484
2:107241058:G:C	50	100	1	0.01307
2:107241138:C:T	50	100	1	0.3651
2:107241226:C:T	50	100	1	0.2654
2:107241679:G:A	50	100	1	0.01344
2:107241762:C:A	50	100	0.99	0.3005
2:107243926:C:T	50	100	1	0.01344
2:107244337:G:A	50	100	0.98	0.02052
2:107244416:G:A	50	100	0.96	0.02487
2:107244708:T:C	50	100	0.85	0.0158
2:107244932:T:C	50	100	1	0.01344
2:107245119:A:G	50	100	1	0.1091
2:107245241:A:G	50	98	1	0.2645
2:107245303:G:A	50	100	1	0.01779
2:107245867:G:T	50	100	1	0.3655
2:107245960:C:T	50	100	1	0.2643
2:107246235:C:T	50	100	0.99	0.3684
2:107246266:A:T	50	100	1	0.01961
2:107246449:C:T	50	100	0.99	0.1282
2:107246525:A:G	50	100	1	0.4642
2:107246945:C:T	50	100	1	0.3324
2:107247192:A:G	50	100	0.99	0.3871
2:107247311:G:T	50	100	1	0.1004
2:107247470:A:G	50	100	0.99	0.2643
2:107247613:T:A	50	100	1	0.4343
2:107247673:G:A	50	100	1	0.1627
2:107248307:C:A	50	100	1	0.1291
2:107248318:T:C	50	100	1	0.01344
2:107248569:C:T	50	100	1	0.01362
2:107250203:G:A	50	100	0.77	0.01126
2:107250564:C:T	50	96	0.97	0.02596
2:107250810:T:C	50	100	1	0.4031
2:107250828:T:C	50	100	1	0.03286
2:107250962:G:A	50	100	1	0.3495
2:107250990:A:G	50	100	1	0.1276
2:107251074:T:C	50	96	0.97	0.02596
2:107251116:C:T	50	100	1	0.1276
2:107251236:C:T	50	100	1	0.01452
2:107251294:A:C	50	100	1	0.01797
2:107251434:C:G	50	100	1	0.0276
2:107251555:C:T	50	100	1	0.01779
2:107251795:A:G	50	100	1	0.1276
2:107251892:C:A	50	100	1	0.1278
2:107252039:C:A	50	100	1	0.0394
2:107252123:T:C	50	100	1	0.02633
2:107252134:A:G	50	100	1	0.3851
2:107252732:A:T	50	98	0.82	0.01561
2:107252766:T:C	50	100	0.88	0.02378
2:107253014:G:T	50	100	1	0.3495
2:107253346:T:C	50	100	1	0.2647
2:107253919:C:T	50	100	1	0.2554
2:107254367:C:T	50	100	1	0.2647
2:107254478:G:A	50	100	1	0.384
2:107254481:A:G	50	100	0.98	0.01779
2:107254525:G:A	50	100	0.87	0.02233
2:107254583:A:T	50	100	1	0.01797
2:107255161:T:C	50	100	1	0.2653
2:107255196:T:C	50	100	1	0.3499
2:107255295:G:T	50	100	1	0.35
2:107255296:C:A	50	100	1	0.35
2:107255427:G:A	50	98	0.99	0.3504
2:107255428:A:T	50	98	0.99	0.3504
2:107255600:T:C	50	100	0.98	0.03885
2:107255627:G:T	50	100	0.98	0.03885
2:107255648:C:G	50	98	0.98	0.3159
2:107255728:G:A	50	98	0.98	0.3159
2:107255759:T:G	50	98	0.98	0.3161
2:107255823:A:G	50	100	1	0.0276
2:107255843:G:A	50	100	1	0.0276
2:107255883:C:G	50	100	1	0.02905
2:107255970:A:G	50	100	0.99	0.05719
2:107255984:G:T	50	100	0.96	0.05683
2:107256002:C:T	50	100	1	0.05792
2:107256141:C:T	50	100	1	0.05828
2:107256185:G:A	50	100	1	0.02741
2:107256189:A:C	50	100	1	0.05846
2:107256364:A:G	50	100	0.94	0.0158
2:107256419:T:C	50	100	1	0.05846
2:107256467:A:G	50	100	1	0.02669
2:107256603:A:G	50	100	1	0.05846
2:107256769:A:G	50	100	1	0.05846
2:107256915:G:C	50	100	1	0.0837
2:107256995:A:G	50	100	1	0.05882
2:107257087:T:C	50	98	0.93	0.08551
2:107257149:G:A	50	100	1	0.05846
2:107257152:C:G	50	100	1	0.05846
2:107257488:G:A	50	100	1	0.05882
2:107257504:G:A	50	100	1	0.05882
2:107257508:G:A	50	100	1	0.05882
2:107257543:T:C	50	100	0.99	0.1663
2:107257646:G:A	50	100	1	0.05882
2:107257819:A:C	50	100	1	0.05882
2:107257902:G:C	50	100	1	0.05901
2:107257939:A:G	50	100	1	0.05882
2:107258006:A:G	50	100	1	0.05882
2:107258008:C:T	50	100	1	0.02669
2:107258012:C:T	50	100	1	0.05882
2:107258036:C:T	50	100	1	0.01325
2:107258172:T:C	50	100	1	0.05864
2:107258188:G:A	50	100	1	0.02306
2:107258508:G:A	50	100	0.92	0.01253
2:107258543:G:A	50	100	1	0.01525
2:107258569:G:A	50	100	1	0.04521
2:107258570:C:T	50	100	0.99	0.04012
2:107258601:G:A	50	98	0.94	0.04648
2:107258637:C:T	50	100	1	0.02542
2:107258671:C:T	50	100	1	0.04521
2:107258673:G:A	50	100	0.99	0.03794
2:107258682:C:T	50	100	1	0.04521
2:107258938:T:G	50	100	1	0.04521
2:107258947:T:A	50	100	1	0.04521
2:107259032:G:A	50	100	1	0.04521
2:107259079:A:G	50	100	1	0.04521
2:107259130:A:C	50	100	0.99	0.03794
2:107259253:T:C	50	100	1	0.04521
2:107259369:T:G	50	100	1	0.02179
2:107259425:A:C	50	100	1	0.04503
2:107259788:T:C	50	100	0.95	0.05247
2:107259812:T:A	50	100	0.99	0.03794
2:107259863:C:T	50	100	1	0.04521
2:107259941:T:C	50	100	1	0.02687
2:107260042:C:T	50	100	1	0.04521
2:107260043:A:G	50	100	0.99	0.03794
2:107260253:A:G	50	100	1	0.04521
2:107260255:A:T	50	100	1	0.02687
2:107260415:A:T	50	100	1	0.04521
2:107260604:C:G	50	100	0.99	0.06736
2:107260663:T:C	50	100	1	0.03141
2:107260780:C:T	50	98	1	0.1135
2:107261224:C:G	50	100	0.99	0.1658
2:107261245:G:T	50	100	1	0.04521
2:107261391:A:G	50	100	1	0.04521
2:107261449:G:A	50	100	1	0.04521
2:107261561:T:C	50	100	1	0.04521
2:107261673:T:C	50	100	0.99	0.03794
2:107261794:A:G	50	100	1	0.04521
2:107262637:G:T	50	100	1	0.04521
2:107262697:G:A	50	100	0.89	0.03486
2:107262746:C:A	50	100	0.94	0.0138
2:107262772:A:G	50	100	1	0.02179
2:107263130:C:T	50	100	0.99	0.0679
2:107263426:C:A	50	100	1	0.03141
2:107263521:C:T	50	100	0.99	0.106
2:107264124:A:T	50	100	0.98	0.1062
2:107264402:T:G	50	100	1	0.1514
2:107264583:C:T	50	100	1	0.01489
2:107265159:G:T	50	96	0.68	0.02015
2:107265491:A:G	50	100	1	0.04121
2:107265688:A:G	50	100	1	0.4101
2:107265816:G:A	50	100	1	0.1567
2:107266128:A:C	50	98	0.73	0.04847
2:107266281:G:A	50	100	1	0.06826
2:107266649:G:A	50	100	1	0.1416
2:107266724:G:A	50	100	1	0.03831
2:107266767:C:T	50	100	1	0.06173
2:107267191:C:T	50	100	1	0.03522
2:107267443:T:C	50	94	0.8	0.02869
2:107267931:C:T	50	100	1	0.02651
2:107267995:G:A	50	100	1	0.01416
2:107268128:C:T	50	100	1	0.02687
2:107268223:A:G	50	100	1	0.01362
2:107268626:A:T	50	100	1	0.04176
2:107269137:T:G	50	100	0.96	0.05156
2:107269142:G:A	50	98	0.93	0.0236
2:107269707:G:A	50	100	0.73	0.01089
2:107269796:C:T	50	100	0.98	0.1
2:107270237:C:T	50	100	1	0.03522
2:107270408:A:C	50	100	0.98	0.01071
2:107270810:T:C	50	100	1	0.03123
2:107270915:T:C	50	100	1	0.1418
2:107271125:A:G	50	100	1	0.138
2:107271220:T:A	50	100	1	0.0236
2:107271593:G:A	50	100	1	0.0216
2:107271854:T:C	50	96	0.96	0.327
2:107272352:C:A	50	100	1	0.01561
2:107272629:C:T	50	100	1	0.05065
2:107272641:A:T	50	100	1	0.1572
2:107272747:C:T	50	100	1	0.05065
2:107273093:C:T	50	100	1	0.03831
2:107273121:G:C	50	100	1	0.03813
2:107273462:G:A	50	100	0.95	0.0207
2:107273481:T:G	50	100	1	0.01416
2:107273592:T:C	50	100	1	0.02669
2:107273751:G:A	50	100	1	0.1687
2:107274487:A:T	50	100	1	0.09659
2:107274515:A:T	50	100	0.95	0.0207
2:107274605:C:G	50	100	1	0.01434
2:107274982:T:G	50	100	1	0.03813
2:107275457:G:A	50	100	1	0.03105
2:107275659:C:T	50	100	1	0.05029
2:107276845:T:C	50	100	1	0.01416
2:107277448:C:G	50	100	0.98	0.01652
2:107277552:C:T	50	100	1	0.2727
2:107277768:C:G	50	100	1	0.01507
2:107277784:G:A	50	96	0.96	0.02505
2:107277923:C:T	50	100	1	0.4107
2:107278185:T:C	50	100	0.98	0.04847
2:107278228:G:A	50	100	1	0.02669
2:107278390:T:G	50	100	1	0.05029
2:107278430:A:G	50	100	1	0.05047
2:107278450:G:T	50	100	0.88	0.02923
2:107278547:T:C	50	100	1	0.02542
2:107278557:A:G	50	100	0.96	0.05174
2:107278603:G:C	50	100	0.98	0.01017
2:107278636:C:T	50	100	1	0.03813
2:107278652:C:T	50	100	0.99	0.01616
2:107278812:A:G	50	100	1	0.03105
2:107279807:G:C	50	100	1	0.0305
2:107279895:A:G	50	98	0.94	0.1734
2:107279926:A:T	50	100	0.99	0.05029
2:107280005:T:C	49	100	1	0.03086
2:107280027:G:A	50	100	0.98	0.06336
2:107280145:T:C	50	100	1	0.01362
2:107280311:G:A	50	100	0.96	0.02179
2:107280524:G:A	50	100	1	0.02669
2:107280560:G:C	50	100	1	0.05029
2:107280870:T:C	50	100	1	0.03813
2:107280921:C:T	50	100	1	0.02905
2:107281271:A:G	50	100	0.99	0.03214
2:107281545:G:T	50	100	1	0.04757
2:107281642:A:G	50	100	1	0.01852
2:107281738:C:G	50	100	0.98	0.1859
2:107282040:G:A	50	100	1	0.01416
2:107282320:G:T	50	100	1	0.01543
2:107282371:C:T	50	100	1	0.05229
2:107282454:G:A	50	100	0.81	0.01089
2:107283262:C:T	50	100	1	0.03014
2:107283711:T:A	50	100	0.92	0.02832
2:107284041:T:C	50	100	1	0.03014
2:107284148:A:G	50	100	0.97	0.1011
2:107284202:C:T	50	100	0.97	0.1011
2:107285107:C:T	50	100	1	0.03032
2:107285371:A:G	50	100	0.93	0.02869
2:107285386:A:C	50	100	0.98	0.299
2:107285610:A:G	50	100	1	0.05338
2:107285707:T:C	50	100	0.93	0.01779
2:107286234:T:C	50	100	0.93	0.0285
2:107286298:C:G	50	100	0.96	0.04811
2:107286588:A:G	50	100	0.95	0.01852
2:107287254:T:C	50	100	0.95	0.01852
2:107287344:C:T	50	100	0.93	0.02869
2:107287370:C:T	50	100	1	0.02397
2:107287432:C:A	50	100	1	0.04303
2:107287517:A:G	50	100	1	0.01652
2:107287560:A:G	50	100	1	0.03813
2:107287713:C:T	50	100	1	0.04757
2:107287745:T:A	50	100	1	0.05338
2:107288141:C:G	50	100	1	0.3858
2:107288229:G:A	50	100	1	0.0305
2:107288630:C:T	50	100	1	0.01561
2:107288801:C:T	50	100	0.89	0.02378
2:107289187:C:T	50	100	1	0.04757
2:107289257:A:G	50	100	1	0.04267
2:107289354:T:C	50	100	1	0.03032
2:107289361:G:T	50	100	1	0.04757
2:107289396:C:T	50	100	1	0.04757
2:107289579:A:G	50	100	1	0.04757
2:107289609:G:A	50	100	1	0.3105
2:107289689:T:C	50	100	0.98	0.01707
2:107289708:A:G	50	100	1	0.04757
2:107289736:C:T	50	100	1	0.04775
2:107289999:A:G	50	100	1	0.02306
2:107290059:T:A	50	100	0.96	0.01797
2:107290141:C:T	50	100	1	0.01561
2:107290203:G:A	50	100	1	0.04757
2:107290238:A:C	50	100	1	0.04757
2:107290295:A:G	50	100	1	0.04757
2:107290455:G:C	50	100	1	0.0158
2:107290549:T:G	50	100	1	0.04757
2:107290597:C:G	50	100	1	0.04757
2:107290643:A:G	50	100	1	0.04757
2:107290705:G:A	50	100	1	0.04993
2:107290772:A:G	50	100	1	0.0158
2:107290785:A:G	50	100	1	0.0158
2:107290792:G:C	50	100	1	0.04757
2:107290919:G:A	50	100	1	0.04757
2:107291023:A:T	50	100	1	0.0719
2:107291188:G:A	50	100	1	0.04248
2:107291211:A:G	50	100	1	0.4096
2:107291595:G:C	50	100	1	0.07407
2:107291610:C:A	50	100	0.67	0.01107
2:107291702:C:A	50	100	1	0.04248
2:107291791:A:G	50	100	0.96	0.07462
2:107291892:A:G	50	100	1	0.0158
2:107291955:G:A	50	100	1	0.04757
2:107292123:T:C	50	100	1	0.04248
2:107292136:C:T	50	100	1	0.1854
2:107292235:G:T	50	100	0.97	0.01707
2:107292304:A:C	50	100	1	0.02687
2:107292591:T:C	50	100	0.92	0.02505
2:107292676:C:T	50	100	1	0.0256
2:107292786:G:A	50	100	1	0.01434
2:107292828:G:A	50	100	1	0.03813
2:107293101:G:A	50	100	0.96	0.01707
2:107293168:G:A	50	100	1	0.04775
2:107293172:G:C	50	100	1	0.01725
2:107293327:C:T	50	100	1	0.04757
2:107293439:T:C	50	100	1	0.3072
2:107293794:T:C	50	100	1	0.01416
2:107293889:T:C	50	100	0.98	0.04757
2:107294129:G:T	50	100	1	0.04757
2:107294133:T:G	50	100	1	0.0305
2:107294317:C:A	50	100	1	0.07498
2:107294401:C:T	50	100	1	0.01561
2:107294623:C:T	50	100	1	0.04757
2:107294807:C:A	50	100	1	0.04757
2:107294834:C:G	50	100	1	0.04757
2:107295142:T:G	50	100	1	0.1819
2:107295258:G:C	50	100	1	0.04757
2:107295265:A:T	50	100	1	0.04757
2:107295270:A:G	50	100	1	0.03813
2:107295311:C:T	50	100	1	0.3072
2:107295317:T:G	50	100	1	0.04757
2:107295395:T:C	50	100	1	0.04757
2:107295403:A:G	50	100	1	0.04757
2:107295507:A:G	50	100	1	0.3072
2:107295513:T:G	50	100	1	0.3072
2:107295569:T:C	50	100	1	0.0256
2:107295583:T:C	50	100	1	0.04757
2:107295599:G:T	50	100	1	0.4085
2:107295656:T:G	50	100	0.98	0.01362
2:107295678:T:C	50	100	1	0.04757
2:107295750:T:C	50	100	0.98	0.01344
2:107295799:T:C	50	100	1	0.04757
2:107296037:C:G	50	100	1	0.1097
2:107296042:C:T	50	100	1	0.04775
2:107296140:A:G	50	100	1	0.04811
2:107296179:T:C	50	100	1	0.04757
2:107296291:T:C	50	100	1	0.04739
2:107296294:T:G	50	100	1	0.1097
2:107296295:G:T	50	100	1	0.11
2:107296433:G:A	50	100	1	0.1817
2:107296538:T:C	50	100	1	0.04739
2:107296764:C:A	50	100	0.99	0.01362
2:107296857:C:T	50	100	1	0.04739
2:107297036:A:G	50	100	1	0.06155
2:107297037:C:T	50	100	1	0.01416
2:107297151:C:G	50	100	0.95	0.02215
2:107297259:C:T	50	100	1	0.01543
2:107297336:A:G	50	100	1	0.04739
2:107297339:T:C	50	100	1	0.01707
2:107297340:G:A	50	100	1	0.01707
2:107297368:G:T	50	100	1	0.1823
2:107297530:G:T	50	100	1	0.04739
2:107297680:T:C	50	100	0.94	0.01725
2:107297701:G:T	50	98	1	0.04739
2:107297731:G:T	50	100	0.98	0.03903
2:107297745:C:G	50	100	0.98	0.03903
2:107297756:C:T	50	98	1	0.04684
2:107297827:T:C	50	100	0.99	0.04049
2:107297973:C:T	50	100	0.99	0.08678
2:107297977:T:A	50	100	1	0.04739
2:107298086:T:A	50	100	1	0.0256
2:107298088:G:A	50	100	0.99	0.01362
2:107298093:G:A	50	100	0.97	0.0256
2:107298098:A:G	50	100	1	0.04684
2:107298289:C:T	50	100	1	0.04739
2:107298575:A:G	50	100	1	0.1097
2:107298621:T:C	50	100	0.94	0.01344
2:107298807:A:G	50	100	1	0.1821
2:107298855:G:A	50	100	1	0.02633
2:107298896:G:A	50	100	1	0.04757
2:107299250:G:A	50	100	1	0.04757
2:107299425:G:A	50	100	0.89	0.02342
2:107299590:C:T	50	100	1	0.4089
2:107299651:G:A	50	100	0.99	0.02542
2:107299814:G:A	50	100	1	0.03867
2:107299843:C:T	50	100	1	0.01416
2:107299844:A:G	50	100	1	0.1821
2:107299880:G:A	50	100	0.98	0.02887
2:107300010:G:A	50	100	1	0.01416
2:107300075:C:A	50	100	1	0.1825
2:107300236:G:A	50	100	1	0.03813
2:107300412:C:T	50	100	1	0.04775
2:107300444:G:A	50	100	1	0.04775
2:107300735:T:G	50	100	0.99	0.04775
2:107300783:A:C	50	100	1	0.04775
2:107301477:T:C	50	100	0.97	0.01416
2:107301479:T:C	50	100	0.99	0.0158
2:107301580:C:T	50	100	1	0.02342
2:107301674:G:A	50	100	0.99	0.04085
2:107301784:T:G	50	100	0.96	0.04775
2:107301785:T:A	50	100	0.96	0.04775
2:107302300:C:T	50	100	1	0.05519
2:107302396:A:T	50	100	1	0.05519
2:107302401:A:G	50	100	1	0.4089
2:107302439:C:G	50	100	1	0.01761
2:107302467:T:C	50	100	1	0.05374
2:107302539:G:A	50	100	0.89	0.02941
2:107302596:G:A	49	100	1	0.0256
2:107302649:C:A	49	100	1	0.05556
2:107302764:A:G	50	100	1	0.03813
2:107302772:C:T	50	100	1	0.0256
2:107302792:C:T	50	100	0.98	0.03885
2:107302931:A:T	50	100	0.99	0.09405
2:107303151:G:T	50	100	1	0.1892
2:107303155:A:T	50	100	1	0.05519
2:107303278:C:G	50	100	1	0.05519
2:107303425:G:A	50	100	1	0.05537
2:107303488:G:A	50	100	0.99	0.03885
2:107303548:A:G	50	100	1	0.05519
2:107303999:C:T	50	100	0.99	0.09386
2:107304013:C:G	50	100	0.93	0.01852
2:107304060:G:A	50	100	1	0.05519
2:107304159:A:G	50	100	1	0.05519
2:107304163:G:A	50	100	1	0.01416
2:107304207:G:A	50	100	1	0.0679
2:107304430:C:G	50	100	1	0.05519
2:107304795:G:A	50	98	0.97	0.01598
2:107304896:T:C	50	100	1	0.05519
2:107304943:A:C	50	100	1	0.05519
2:107305078:C:T	50	100	1	0.05537
2:107305168:T:C	50	100	1	0.05519
2:107305173:G:A	50	100	0.99	0.3135
2:107305200:G:A	50	100	1	0.05519
2:107305208:A:C	50	100	1	0.05519
2:107305217:A:C	50	100	1	0.05519
2:107305272:C:A	50	100	1	0.05519
2:107305312:C:T	50	100	1	0.05519
2:107305320:T:G	50	100	1	0.05519
2:107305473:G:T	50	100	0.99	0.3134
2:107305557:C:T	50	100	1	0.05519
2:107305580:C:G	50	100	0.99	0.01325
2:107305782:A:C	50	100	1	0.01616
2:107305791:T:C	50	100	1	0.05519
2:107305842:A:G	50	100	1	0.05519
2:107305899:A:T	50	100	1	0.01852
2:107305911:A:T	50	100	1	0.05519
2:107306107:C:A	50	100	1	0.05537
2:107306261:T:G	50	100	1	0.05519
2:107306315:T:G	50	100	1	0.05519
2:107306319:A:G	50	100	1	0.05537
2:107306455:T:C	50	100	1	0.05519
2:107306545:T:C	50	100	1	0.05519
2:107306664:C:T	50	100	1	0.05519
2:107306741:C:T	50	100	0.99	0.313
2:107306851:A:C	50	100	1	0.05519
2:107307004:C:G	50	100	1	0.05519
2:107307028:C:A	50	100	1	0.05519
2:107307109:G:A	50	100	1	0.05537
2:107307156:A:C	50	100	1	0.05519
2:107307421:A:C	50	100	1	0.05519
2:107307549:C:T	50	100	1	0.05519
2:107307566:G:A	50	100	1	0.05519
2:107307579:C:T	50	100	1	0.01325
2:107307724:A:C	50	100	1	0.05519
2:107307903:C:A	50	100	1	0.1238
2:107308755:G:C	50	100	0.97	0.03867
2:107308768:T:C	50	100	0.95	0.01816
2:107309258:G:A	50	100	0.99	0.313
2:107309276:A:G	50	100	0.99	0.02197
2:107309559:A:G	50	100	1	0.05519
2:107309579:G:A	50	100	1	0.03758
2:107309951:G:A	34	97.1	0.76	0.01906
2:107310083:G:A	46	97.8	0.64	0.02977
2:107310313:C:T	47	100	0.92	0.05138
2:107310527:A:C	50	100	1	0.05483
2:107310551:C:T	49	100	0.97	0.05664
2:107310575:T:C	50	100	0.96	0.01688
2:107310593:A:G	50	100	1	0.05519
2:107310617:T:G	50	100	0.89	0.02977
2:107310655:A:C	49	100	0.77	0.01035
2:107310945:G:A	50	100	0.99	0.01797
2:107311571:A:G	50	98	0.69	0.01598
2:107311710:G:A	50	100	1	0.05465
2:107311874:A:G	50	100	0.99	0.1284
2:107312203:A:C	50	100	1	0.05465
2:107312596:T:C	50	100	0.99	0.3838
2:107312681:A:C	50	100	0.98	0.01797
2:107312767:A:G	50	98	1	0.08678
2:107312783:G:T	50	98	0.99	0.285
2:107312811:G:T	50	98	1	0.1251
2:107312976:G:T	50	100	0.99	0.1282
2:107312980:G:C	50	100	0.82	0.01271
2:107313057:G:A	50	100	1	0.1251
2:107313125:A:T	50	100	0.99	0.1463
2:107313153:G:A	50	100	1	0.3112
2:107313158:A:G	50	100	1	0.03722
2:107313175:T:A	50	100	0.95	0.03758
2:107314001:A:G	50	100	0.96	0.03758
2:107314225:T:C	50	100	0.94	0.02524
2:107314648:C:T	50	100	0.94	0.02505
2:107314815:C:T	50	100	1	0.1253
2:107314973:C:T	50	100	1	0.1253
2:107315243:C:T	50	100	1	0.1253
2:107315375:A:G	50	100	1	0.07153
2:107315446:A:G	50	100	0.99	0.4089
2:107315541:G:A	50	100	1	0.01362
2:107315873:A:C	50	100	0.97	0.01797
2:107315894:G:C	50	100	0.98	0.03758
2:107316199:T:C	50	100	0.9	0.207
2:107316641:C:T	50	100	0.92	0.05901
2:107316901:T:C	50	96	0.72	0.01434
2:107316932:G:T	50	94	0.9	0.04993
2:107316935:G:A	50	96	0.86	0.02814
2:107317006:G:C	50	100	0.65	0.01471
2:107317096:T:A	50	100	0.9	0.02052
2:107317691:C:T	50	100	0.93	0.09477
2:107317831:G:A	50	100	0.92	0.08588
2:107318169:G:A	50	94	0.91	0.05991
2:107319003:T:A	50	100	0.96	0.09586
2:107319631:A:T	50	100	0.97	0.0236
2:107319961:G:A	50	98	1	0.06881
2:107320084:G:A	50	100	1	0.03014
2:107320403:G:T	50	98	1	0.06645
2:107320715:C:T	50	100	0.83	0.01452
2:107321321:G:C	50	100	0.98	0.01779
2:107321633:G:T	50	98	0.92	0.1491
2:107321969:G:A	50	96	0.92	0.154
2:107322819:T:C	50	98	0.97	0.3161
2:107323073:G:A	50	100	0.92	0.02433
2:107323362:T:C	50	100	0.85	0.02251
2:107323432:T:C	50	100	1	0.06881
2:107324023:G:A	50	100	0.99	0.02124
2:107324178:G:C	50	100	0.94	0.0276
2:107324796:C:T	50	94	0.75	0.0305
2:107325510:G:A	50	100	1	0.03468
2:107325853:T:C	50	100	1	0.08842
2:107326183:A:G	50	100	1	0.02052
2:107326270:G:A	50	100	1	0.02651
2:107326310:G:A	50	100	0.99	0.04902
2:107326915:G:A	50	98	0.92	0.1393
2:107327230:C:A	50	100	0.94	0.02397
2:107327279:G:A	50	100	1	0.04593
2:107327315:C:T	50	100	0.97	0.02378
2:107327780:A:G	50	100	0.98	0.01198
2:107327857:G:T	50	100	0.98	0.03958
2:107328136:C:T	50	100	0.94	0.03304
2:107328305:A:C	49	100	0.94	0.02378
2:107328957:A:G	50	100	1	0.06718
2:107329300:G:A	50	100	0.99	0.01743
2:107329316:C:T	50	100	1	0.04248
2:107329606:C:T	50	100	1	0.258
2:107330037:T:C	50	100	1	0.02651
2:107330102:C:A	50	100	1	0.04593
2:107330472:C:T	50	100	1	0.2117
2:107330671:T:C	50	100	1	0.04593
2:107330727:G:A	50	100	1	0.0394
2:107330816:T:C	50	100	1	0.2122
2:107331818:T:C	50	100	1	0.0394
2:107331927:C:T	50	100	0.98	0.03976
2:107332117:A:G	50	96	0.87	0.01707
2:107332198:T:C	49	100	0.99	0.01089
2:107332763:A:G	50	100	0.91	0.01525
2:107332851:C:T	50	100	1	0.258
2:107333702:C:T	50	100	0.97	0.02378
2:107333740:T:A	50	100	1	0.01852
2:107333834:G:A	50	94	0.94	0.2269
2:107333904:G:A	50	100	1	0.258
2:107333986:C:A	50	100	1	0.2121
2:107334109:C:T	50	100	1	0.1033
2:107335264:A:T	50	100	1	0.4782
2:107335533:T:C	50	98	0.96	0.01543
2:107336101:T:G	50	98	1	0.2605
2:107336144:A:G	50	100	1	0.06681
2:107336160:T:C	50	100	0.94	0.06572
2:107336232:G:A	50	98	1	0.01906
2:107336717:A:T	50	100	0.97	0.02378
2:107338496:T:G	50	100	0.98	0.03958
2:107338602:T:C	50	100	1	0.06572
2:107338910:A:G	50	100	0.99	0.04593
2:107339073:G:A	50	100	0.78	0.01144
2:107339294:A:C	50	100	1	0.04684
2:107339583:T:A	50	100	0.94	0.02378
2:107339843:C:T	50	100	1	0.09495
2:107339844:C:A	50	100	1	0.06572
2:107341128:T:C	50	96	0.91	0.06028
2:107341587:A:G	50	100	0.96	0.0285
2:107341657:C:T	50	100	1	0.0394
2:107341673:C:T	50	98	1	0.02124
2:107342290:G:A	50	100	1	0.4782
2:107342359:T:C	50	100	0.99	0.06046
2:107344448:G:A	50	100	1	0.2605
2:107344689:T:C	50	100	0.9	0.02378
2:107344802:A:G	50	100	1	0.03304
2:107345112:G:A	50	100	0.97	0.03958
2:107345208:G:A	50	100	1	0.2607
2:107345984:G:A	50	100	1	0.2111
2:107346451:C:T	50	98	0.94	0.1489
2:107346520:C:T	50	100	1	0.2111
2:107346544:C:T	50	100	0.77	0.02614
2:107346928:T:C	50	100	0.95	0.02397
2:107348011:C:G	50	100	1	0.4784
2:107348622:G:C	50	100	1	0.09495
2:107348735:A:G	50	100	1	0.211
2:107349246:A:G	50	100	0.97	0.02378
2:107349499:G:A	50	100	0.97	0.02378
2:107349507:A:G	50	100	1	0.1044
2:107350843:T:G	50	100	1	0.2605
2:107352319:C:T	50	100	0.97	0.03958
2:107352366:T:A	50	100	1	0.2605
2:107352954:T:C	50	100	1	0.2536
2:107353168:G:A	50	100	1	0.1718
2:107353237:G:A	50	100	0.99	0.2609
2:107353330:C:T	50	100	0.99	0.06736
2:107353781:T:C	50	100	1	0.2603
2:107354280:A:G	50	98	0.94	0.05701
2:107354343:A:T	50	100	0.94	0.02378
2:107354802:A:C	50	100	0.95	0.02397
2:107354974:C:A	50	100	0.98	0.0659
2:107356146:A:G	50	100	0.86	0.02269
2:107356213:T:C	50	100	1	0.0187
2:107357043:C:T	50	100	0.99	0.2342
2:107357694:C:G	50	100	0.98	0.10780000000000001
2:107358274:G:T	50	100	0.99	0.10780000000000001
2:107358382:C:T	50	100	0.99	0.10780000000000001
2:107358616:A:G	50	100	1	0.2449
2:107358898:G:A	50	100	1	0.2451
2:107360087:G:A	50	100	1	0.2451
2:107360813:G:A	50	100	0.99	0.1066
2:107361105:A:G	50	100	0.96	0.1097
2:107361668:A:G	50	100	1	0.4628
2:107361669:G:T	50	100	0.97	0.02378
2:107362225:G:A	50	100	0.94	0.03304
2:107362666:A:T	50	100	0.97	0.02378
2:107363316:C:T	50	100	1	0.1042
2:107363936:A:C	50	100	1	0.1064
2:107364436:G:A	50	100	1	0.03268
2:107364657:G:T	50	100	1	0.06754
2:107365156:C:T	50	100	1	0.1071
2:107365339:A:G	50	100	1	0.1064
2:107366232:C:T	50	100	0.64	0.01071
2:107366518:C:A	50	100	0.99	0.2155
2:107366603:T:C	50	100	0.99	0.2654
2:107367113:T:C	50	100	1	0.1042
2:107367230:C:A	50	100	1	0.06699
2:107367401:T:G	50	100	0.97	0.02397
2:107367544:G:A	50	100	0.98	0.01434
2:107367847:G:T	50	100	0.98	0.02778
2:107367863:G:C	50	100	1	0.108
2:107368461:C:T	50	100	1	0.108
2:107368668:C:T	50	100	0.99	0.03903
2:107368782:T:C	50	100	0.99	0.2649
2:107368934:A:C	50	100	1	0.1082
2:107369256:G:A	50	100	1	0.2115
2:107369282:G:T	50	100	1	0.0659
2:107369353:A:G	50	100	0.97	0.02378
2:107369680:C:T	50	100	0.99	0.03922
2:107369799:T:C	50	98	0.99	0.2603
2:107369853:T:C	50	100	1	0.03268
2:107370579:G:A	50	98	1	0.4626
2:107371260:T:C	50	100	0.94	0.03304
2:107371690:T:C	50	100	0.99	0.03903
2:107372246:C:T	50	100	1	0.06736
2:107372877:T:C	50	100	1	0.06736
2:107373118:T:G	50	100	0.99	0.03922
2:107373251:G:A	50	100	0.99	0.11
2:107373953:G:A	50	100	0.99	0.2651
2:107374838:C:T	50	100	0.97	0.02433
2:107374946:T:G	50	100	0.99	0.2603
2:107375176:C:T	50	100	1	0.1038
2:107375305:A:T	50	100	1	0.06736
2:107375426:T:A	50	100	1	0.4628
2:107375712:C:T	50	98	1	0.02106
2:107376347:G:A	50	100	1	0.06736
2:107377026:T:C	50	100	0.92	0.04684
2:107377306:A:G	50	98	1	0.02106
2:107377448:G:A	50	100	1	0.01162
2:107377905:G:A	50	100	1	0.06736
2:107378474:A:T	50	100	0.99	0.03903
2:107378694:A:C	50	98	0.99	0.2683
2:107379059:T:C	50	98	1	0.2122
2:107379408:A:G	50	100	0.99	0.4871
2:107379762:A:C	50	100	1	0.1064
2:107379952:A:C	50	100	0.96	0.01943
2:107380181:C:G	50	100	0.98	0.01307
2:107380304:G:A	50	100	0.97	0.0236
2:107380586:A:T	50	100	0.99	0.03903
2:107380615:A:C	50	98	1	0.1049
2:107380965:T:A	50	100	0.98	0.01434
2:107381076:T:A	50	100	1	0.1064
2:107381360:C:T	50	100	0.98	0.2504
2:107381373:C:T	50	100	0.99	0.0659
2:107381480:C:A	50	100	0.99	0.03903
2:107381505:G:T	50	100	1	0.06736
2:107381566:G:A	50	96	0.85	0.0305
2:107381654:G:A	50	100	0.97	0.0236
2:107382277:C:A	50	98	1	0.104
2:107382393:A:G	50	100	1	0.1062
2:107382421:T:C	50	98	0.99	0.2357
2:107382539:T:C	50	100	1	0.106
2:107382767:T:C	50	96	0.84	0.03086
2:107382779:A:G	50	98	1	0.1048
2:107383071:C:G	50	100	1	0.463
2:107383089:A:G	50	100	1	0.1064
2:107384201:T:A	50	94	0.92	0.2317
2:107384414:C:A	50	100	0.99	0.03903
2:107384476:A:C	50	100	0.99	0.03903
2:107384505:G:C	50	98	0.99	0.2647
2:107385454:T:A	50	100	0.99	0.03903
2:107385528:G:A	50	100	1	0.03558
2:107385632:A:C	50	100	1	0.1064
2:107386205:G:A	50	100	0.99	0.03903
2:107386236:C:T	50	100	0.99	0.03903
2:107386668:C:T	50	98	1	0.1048
2:107386701:G:T	50	100	0.97	0.0236
2:107387439:G:C	50	100	0.97	0.03268
2:107387699:A:G	50	98	1	0.1048
2:107388130:C:G	50	100	0.98	0.01434
2:107388486:T:G	50	100	1	0.06772
2:107388988:C:G	50	100	0.93	0.0236
2:107389105:C:A	50	100	0.99	0.211
2:107389450:G:C	50	100	0.99	0.06772
2:107389710:G:A	50	100	0.97	0.0236
2:107389746:C:A	50	100	0.97	0.0236
2:107389789:A:C	50	100	0.98	0.1066
2:107389893:T:A	50	100	0.95	0.0285
2:107390468:C:T	50	100	0.97	0.03903
2:107391421:A:C	50	100	0.98	0.02342
2:107391432:A:G	50	100	0.98	0.2687
2:107391433:G:A	50	100	0.99	0.2682
2:107392237:G:A	50	100	0.96	0.03867
2:107392248:C:T	50	100	0.99	0.4642
2:107392323:G:A	50	100	1	0.01344
2:107392400:G:A	50	100	0.97	0.06609
2:107392501:C:T	50	100	0.99	0.1028
2:107392572:C:T	50	100	0.98	0.06463
2:107392573:G:A	50	100	0.92	0.02524
2:107392644:C:A	50	100	0.98	0.06826
2:107392684:G:A	50	100	0.99	0.1026
2:107393003:G:A	50	100	0.99	0.1017
2:107393071:G:C	50	100	0.98	0.4842
2:107393221:C:T	50	100	0.96	0.1029
2:107393638:T:C	50	100	1	0.01162
2:107394321:C:A	50	96	0.85	0.06064
2:107394561:A:C	50	100	0.98	0.02269
2:107395235:G:A	49	100	0.83	0.03341
2:107395368:G:C	50	98	0.86	0.02723
2:107396697:T:A	50	98	0.99	0.411
2:107396868:A:G	50	98	0.99	0.3206
2:107397798:A:G	50	98	1	0.287
2:107398383:A:G	50	100	0.98	0.02378
2:107398737:A:T	50	100	0.96	0.05574
2:107398744:G:A	50	100	1	0.01598
2:107398824:C:T	50	98	0.82	0.04339
2:107400197:G:C	49	98	0.98	0.3495
2:107400319:A:G	50	100	0.97	0.03359
2:107401354:T:A	50	100	0.98	0.3012
2:107401401:A:C	50	100	0.99	0.01761
2:107401840:G:A	50	100	0.99	0.3618
2:107402008:T:A	50	96	0.97	0.2778
2:107402185:T:C	50	100	0.97	0.3453
2:107402557:T:C	50	96	0.94	0.06009
2:107402969:C:T	50	98	0.63	0.0158
2:107403066:G:T	50	98	0.92	0.2771
2:107403324:G:A	50	100	1	0.3214
2:107403329:C:A	50	100	1	0.01561
2:107403944:C:A	50	100	1	0.0561
2:107405378:T:C	50	100	0.99	0.2898
2:107405604:T:C	50	100	1	0.03232
2:107406460:T:C	50	100	1	0.03232
2:107406774:T:G	50	98	0.98	0.2271
2:107408617:T:C	50	100	0.99	0.392
2:107409123:C:T	50	100	1	0.02923
2:107409836:G:T	50	100	1	0.02741
2:107409841:C:G	50	100	1	0.02723
2:107409903:G:C	50	100	1	0.02233
2:107410221:G:A	49	100	1	0.01489
2:107410287:C:T	50	100	0.97	0.1487
2:107410755:A:G	50	98	0.71	0.01906
2:107410808:G:C	50	100	1	0.3991
2:107411810:C:T	50	98	0.92	0.2761
2:107412129:C:T	50	100	1	0.01471
2:107412465:G:T	50	100	1	0.02633
2:107413747:T:C	50	100	1	0.02215
2:107414091:T:G	50	100	1	0.01471
2:107415138:A:G	50	100	1	0.05737
2:107415140:C:T	50	100	0.99	0.02778
2:107415302:C:T	50	100	1	0.3992
2:107416095:C:T	50	100	0.97	0.05156
2:107416458:T:C	50	100	0.99	0.106
2:107416853:C:T	50	100	1	0.01471
2:107417218:A:G	50	100	0.95	0.02487
2:107417286:C:T	50	100	1	0.4009
2:107417692:C:T	50	100	1	0.4007
2:107418201:C:T	50	100	1	0.3929
2:107418737:C:T	50	100	0.98	0.08152
2:107418916:G:C	50	100	1	0.3931
2:107419013:G:A	50	100	1	0.4018
2:107419292:T:C	50	100	1	0.02233
2:107419561:C:T	50	100	1	0.01107
2:107419747:C:A	50	100	0.93	0.01797
2:107419749:A:C	50	98	0.96	0.0256
2:107419785:G:A	50	100	0.98	0.08315
2:107419976:G:C	50	98	0.99	0.2809
2:107420185:G:A	50	98	0.99	0.2794
2:107421052:G:A	50	100	1	0.01489
2:107421123:A:G	50	100	1	0.02233
2:107421703:C:T	50	100	0.87	0.1358
2:107421973:G:A	50	100	1	0.4119
2:107422305:G:A	50	100	0.99	0.415
2:107422482:C:T	50	100	0.98	0.01779
2:107422733:G:A	50	100	1	0.01507
2:107423105:C:T	50	100	1	0.01162
2:107423303:T:G	50	98	0.99	0.2155
2:107423674:T:C	50	100	1	0.3175
2:107423890:T:C	50	98	0.99	0.2789
2:107423953:A:G	50	98	0.99	0.2162
2:107424297:C:A	50	100	0.95	0.02651
2:107424538:C:T	50	100	1	0.02233
2:107425147:A:G	50	100	0.98	0.4158
2:107425195:A:G	50	100	0.99	0.01289
2:107425432:C:T	50	100	1	0.01162
2:107425568:C:A	50	100	0.99	0.08932
2:107425797:C:T	50	96	0.91	0.2752
2:107425995:A:G	50	98	1	0.02215
2:107427091:G:T	50	100	0.99	0.1035
2:107427129:C:T	50	100	0.98	0.4168
2:107427172:A:G	50	98	0.97	0.4121
2:107427253:C:T	50	98	0.99	0.1022
2:107428640:G:T	50	98	0.99	0.1191
2:107428950:A:T	50	100	1	0.01888
2:107429899:A:C	50	98	0.99	0.1182
2:107430150:G:A	50	100	1	0.07534
2:107430158:A:G	50	100	0.99	0.4041
2:107430787:C:T	50	86	0.6	0.08134
2:107431088:G:A	50	100	0.99	0.4087
2:107431332:G:A	50	100	0.99	0.02451
2:107431664:G:A	50	100	0.98	0.0532
2:107431750:G:C	50	100	1	0.01561
2:107432344:A:C	50	98	0.96	0.1184
2:107432365:C:T	50	100	0.99	0.413
2:107433259:A:T	50	100	1	0.0187
2:107433282:G:C	50	100	0.91	0.0236
2:107433735:T:C	50	100	1	0.2683
2:107434017:A:T	50	100	1	0.2723
2:107434398:A:C	50	100	1	0.2709
2:107434496:A:C	50	100	0.99	0.1218
2:107434819:A:G	50	100	0.99	0.0138
2:107434874:C:A	50	98	1	0.2721
2:107434927:G:A	50	100	0.99	0.2936
2:107435059:T:C	50	100	1	0.2674
2:107435696:A:G	50	100	0.99	0.1033
2:107436004:T:C	50	100	0.99	0.2721
2:107436424:A:G	50	100	1	0.2721
2:107436733:A:C	50	100	1	0.2676
2:107436921:C:G	50	100	0.99	0.07534
2:107437720:G:A	50	100	1	0.2658
2:107438058:G:C	50	100	1	0.2703
2:107438259:C:T	50	100	1	0.3753
2:107438762:G:A	50	100	0.87	0.02905
2:107438983:A:G	50	100	1	0.2714
2:107438993:T:C	50	100	1	0.2048
2:107439155:C:T	50	100	1	0.3749
2:107439306:G:A	50	100	1	0.3747
2:107439392:A:G	50	100	0.96	0.01216
2:107439830:C:G	50	100	0.99	0.01779
2:107439896:A:G	50	100	1	0.2667
2:107439928:G:C	50	100	0.99	0.1029
2:107440324:T:A	50	100	1	0.3702
2:107440880:A:G	50	100	1	0.2046
2:107441239:C:T	50	100	1	0.2712
2:107441460:A:G	49	100	0.89	0.06336
2:107441924:G:A	50	100	1	0.0187
2:107442210:T:C	50	100	0.98	0.03195
2:107442260:T:C	50	100	0.82	0.02905
2:107442360:T:C	50	100	1	0.2667
2:107442691:C:T	50	100	0.99	0.1029
2:107443254:C:A	50	100	1	0.2712
2:107443660:A:G	50	98	0.91	0.07498
2:107443789:A:G	50	100	0.99	0.1031
2:107443870:C:A	50	100	1	0.2711
2:107444024:T:C	50	100	0.99	0.01779
2:107444047:A:C	50	100	1	0.2578
2:107444323:T:C	50	100	0.99	0.0138
2:107444327:A:G	50	100	1	0.07534
2:107444516:A:G	49	100	1	0.01289
2:107444603:T:C	50	100	0.99	0.3969
2:107444805:C:T	50	100	1	0.05229
2:107444806:G:A	50	100	1	0.2711
2:107445771:A:C	50	100	0.99	0.2707
2:107445840:A:T	50	98	0.97	0.2698
2:107445910:T:C	50	100	1	0.05229
2:107445945:T:G	50	100	1	0.2694
2:107445960:G:C	50	100	1	0.2663
2:107446049:A:G	50	100	1	0.2694
2:107446212:A:T	50	100	1	0.2696
2:107446301:C:T	50	100	1	0.2694
2:107446562:G:C	50	100	1	0.2694
2:107446903:T:G	50	100	1	0.01888
2:107447263:G:A	50	100	0.99	0.01126
2:107447606:T:C	50	98	0.73	0.02088
2:107448711:G:C	50	100	1	0.09622
2:107449174:A:G	50	100	1	0.3976
2:107450140:G:A	50	100	0.88	0.01888
2:107450206:T:C	50	100	1	0.2663
2:107450296:C:T	50	100	1	0.2665
2:107450456:C:T	50	100	0.99	0.01779
2:107450676:A:G	50	100	1	0.09622
2:107450825:A:G	50	100	0.97	0.08043
2:107450842:G:C	50	100	1	0.3963
2:107451345:T:C	50	100	1	0.1456
2:107451775:C:T	50	100	1	0.05229
2:107451778:T:C	50	100	1	0.2694
2:107452286:G:A	50	100	1	0.01126
2:107452390:T:A	50	100	1	0.2694
2:107452413:T:G	50	100	1	0.0187
2:107452537:T:C	50	100	1	0.2694
2:107452549:A:C	50	100	1	0.2694
2:107452581:C:G	50	100	1	0.2925
2:107452851:T:C	50	100	0.96	0.0207
2:107453181:A:G	50	100	0.92	0.01779
2:107453424:T:C	50	100	0.99	0.02451
2:107453843:T:G	50	100	1	0.2694
2:107454397:C:T	50	100	1	0.2694
2:107454440:G:A	50	100	1	0.2694
2:107454580:A:G	50	100	1	0.0158
2:107454647:C:A	50	100	1	0.0187
2:107454721:A:G	50	100	1	0.2694
2:107454918:C:T	50	100	0.69	0.01053
2:107455068:T:C	50	100	1	0.3972
2:107455389:G:A	50	100	0.79	0.01253
2:107455446:G:A	50	100	1	0.2694
2:107455552:C:A	50	100	1	0.3965
2:107455593:G:A	50	100	1	0.2694
2:107455681:C:G	50	100	0.99	0.2676
2:107455899:A:G	50	100	1	0.2672
2:107456057:T:C	50	100	1	0.3702
2:107456187:C:G	50	100	1	0.2653
2:107456798:T:C	50	100	1	0.0187
2:107456888:G:T	50	100	1	0.2656
2:107456942:C:T	50	100	1	0.2656
2:107456985:C:T	50	100	1	0.2687
2:107457034:C:T	50	100	1	0.2689
2:107457040:A:G	50	100	1	0.01779
2:107457362:A:G	50	100	1	0.2716
2:107457501:G:C	50	100	1	0.2654
2:107457758:C:A	50	100	1	0.2654
2:107457772:G:A	50	100	1	0.2687
2:107458054:G:A	50	100	1	0.3967
2:107458228:C:T	50	100	1	0.07771
2:107458229:T:G	50	100	1	0.2654
2:107458355:G:A	50	100	0.9	0.01253
2:107458373:A:G	50	100	1	0.01144
2:107458457:G:A	50	100	1	0.01888
2:107458886:A:T	50	100	1	0.2689
2:107458975:T:C	50	100	0.97	0.03558
2:107459160:C:A	50	100	1	0.2687
2:107459436:G:A	50	100	1	0.3967
2:107459482:T:A	50	100	1	0.2751
2:107459996:T:C	50	100	1	0.299
2:107460514:A:G	50	100	1	0.2654
2:107460605:C:G	50	100	1	0.01035
2:107460753:C:A	50	100	1	0.2654
2:107460797:G:C	50	100	1	0.2656
2:107460968:A:G	50	100	1	0.01126
2:107461267:G:A	50	100	0.88	0.1438
2:107461531:C:T	50	100	1	0.2654
2:107461987:C:T	50	100	1	0.05211
2:107462105:C:T	50	100	1	0.2654
2:107462180:G:A	50	100	1	0.2656
2:107462429:G:C	50	100	0.97	0.01471
2:107462682:A:G	50	100	1	0.09659
2:107462742:C:T	50	100	1	0.01107
2:107462891:T:C	50	100	1	0.2656
2:107463192:T:G	50	100	1	0.3958
2:107463671:A:G	50	100	1	0.2665
2:107463687:A:G	50	100	1	0.08043
2:107463825:A:C	50	100	1	0.2656
2:107464199:G:C	50	100	1	0.2658
2:107464343:G:C	50	100	0.9	0.1443
2:107464346:T:C	50	100	0.88	0.1434
2:107464486:C:A	50	100	0.88	0.01924
2:107465209:C:T	50	100	1	0.3972
2:107465339:G:A	50	100	1	0.0532
2:107465717:G:A	50	100	1	0.09677
2:107466737:G:T	50	100	1	0.2665
2:107466783:G:C	50	100	1	0.2665
2:107467234:G:A	50	100	1	0.06609
2:107467444:G:A	50	100	1	0.2694
2:107467910:A:C	50	100	1	0.2711
2:107468009:C:G	50	100	1	0.2667
2:107468042:C:A	50	100	1	0.2665
2:107468158:C:G	50	100	1	0.2665
2:107468239:C:A	50	100	1	0.2665
2:107468241:C:A	50	100	1	0.2665
2:107468256:G:A	50	100	0.88	0.06463
2:107468350:C:T	50	100	1	0.2665
2:107468352:C:T	50	100	1	0.01743
2:107468353:A:G	50	100	1	0.2665
2:107468386:C:A	50	100	1	0.2665
2:107468389:G:A	50	100	1	0.3969
2:107468393:G:A	50	100	1	0.0187
2:107468431:A:G	50	100	1	0.2663
2:107468482:C:T	50	100	1	0.2997
2:107468681:A:G	50	100	1	0.2662
2:107468694:C:A	50	100	1	0.2662
2:107468725:T:C	50	100	1	0.2694
2:107468826:G:C	50	94	0.7	0.03504
2:107468837:T:A	50	100	0.97	0.01997
2:107468900:T:C	50	100	1	0.2662
2:107468989:C:T	50	100	1	0.01852
2:107468990:C:G	50	100	1	0.2662
2:107469004:A:C	50	100	1	0.2662
2:107469234:G:C	49	100	1	0.2714
2:107469279:C:G	50	96	0.91	0.4579
2:107469505:C:T	50	100	0.92	0.02869
2:107469591:G:A	50	100	1	0.266
2:107469640:C:T	50	100	0.76	0.0187
2:107469653:G:A	50	100	1	0.2662
2:107469667:A:G	50	100	1	0.1107
2:107469674:G:A	50	98	0.72	0.01053
2:107470074:G:A	50	100	1	0.2662
2:107470149:C:G	50	100	1	0.2665
2:107470213:A:G	50	96	0.9	0.3391
2:107470488:T:A	50	100	0.99	0.2754
2:107470674:C:G	50	98	1	0.2665
2:107470692:A:G	50	98	1	0.2665
2:107470698:A:G	50	98	1	0.2665
2:107470718:A:G	50	100	1	0.05211
2:107471260:T:C	50	100	1	0.2665
2:107471364:A:C	50	100	0.98	0.2337
2:107471366:A:C	50	98	0.77	0.03086
2:107471418:A:C	50	100	1	0.2665
2:107471463:G:A	50	100	1	0.3667
2:107472880:T:C	50	100	1	0.3963
2:107472905:T:G	50	100	1	0.2663
2:107472908:G:C	50	100	1	0.01797
2:107473019:A:G	50	100	1	0.2665
2:107473080:T:C	50	98	1	0.2667
2:107473352:C:A	50	96	0.81	0.01162
2:107474038:T:G	50	100	1	0.09677
2:107474391:G:T	50	98	0.89	0.08696
2:107475228:C:A	50	100	1	0.2665
2:107475254:A:G	50	100	1	0.2663
2:107475422:A:T	50	100	1	0.2662
2:107475581:T:C	50	98	1	0.09677
2:107475620:C:T	50	100	1	0.2662
2:107475737:C:T	50	100	1	0.2662
2:107475739:G:A	50	100	1	0.2663
2:107475900:T:A	50	86	0.81	0.0748
2:107475936:T:C	50	100	1	0.3667
2:107476014:T:C	50	100	1	0.09677
2:107476263:C:G	50	98	1	0.2662
2:107476469:A:T	50	100	1	0.01144
2:107476745:C:A	50	100	1	0.2662
2:107478333:A:C	50	100	1	0.06554
2:107478882:T:C	50	100	1	0.01307
2:107478951:A:T	50	100	1	0.2662
2:107479298:C:T	50	100	1	0.2662
2:107479330:A:C	50	100	1	0.2662
2:107479357:A:G	50	100	1	0.2662
2:107479871:G:A	50	100	1	0.2662
2:107479971:A:C	50	100	1	0.2662
2:107480095:A:G	50	100	1	0.01797
2:107480141:C:T	50	100	0.86	0.03722
2:107480410:T:A	50	98	0.99	0.08043
2:107480418:T:C	50	100	1	0.01144
2:107480566:G:A	50	100	1	0.09677
2:107480689:A:G	50	100	1	0.01307
2:107480830:C:T	50	100	1	0.3635
2:107481073:T:C	50	100	1	0.01797
2:107481296:T:A	50	100	1	0.2044
2:107481587:T:C	50	100	0.75	0.01797
2:107481737:A:G	50	100	1	0.2662
2:107481947:G:A	50	98	1	0.3666
2:107482206:A:T	50	100	1	0.0167
2:107482376:G:A	50	96	1	0.07771
2:107482393:G:A	50	100	1	0.3967
2:107482438:G:A	50	100	0.89	0.01253
2:107482918:C:A	50	100	1	0.3666
2:107483135:T:C	50	100	1	0.05283
2:107483329:T:G	50	100	1	0.3958
2:107483344:T:C	50	100	1	0.2678
2:107483899:A:G	50	100	1	0.01797
2:107483985:A:G	50	100	1	0.2662
2:107484047:A:T	50	100	1	0.2662
2:107484058:T:G	50	98	1	0.09677
2:107484413:C:T	50	100	1	0.05283
2:107484524:A:G	50	100	1	0.3666
2:107484870:C:T	50	100	1	0.2044
2:107484939:T:A	50	100	1	0.2662
2:107485381:A:G	50	100	1	0.2662
2:107485394:A:G	50	100	1	0.2662
2:107485490:G:C	50	100	1	0.2667
2:107485568:A:G	50	100	0.96	0.2663
2:107486169:T:C	50	100	1	0.09677
2:107486536:A:G	50	100	1	0.2662
2:107486904:T:C	50	100	1	0.2663
2:107486940:G:A	50	100	1	0.09677
2:107486946:A:G	50	100	1	0.2044
2:107487114:G:C	50	98	1	0.01216
2:107487251:G:A	50	100	1	0.09677
2:107487353:C:T	50	100	1	0.05283
2:107487472:A:G	50	96	0.94	0.06681
2:107487621:G:C	50	100	1	0.01797
2:107488210:T:A	50	100	1	0.2662
2:107488398:G:A	50	100	1	0.2662
2:107488417:T:A	49	100	1	0.3635
2:107488474:C:A	50	100	1	0.3635
2:107488494:C:T	50	100	1	0.06554
2:107488534:C:T	50	100	0.96	0.09695
2:107488777:G:C	50	100	0.97	0.01471
2:107488837:T:C	50	100	1	0.2841
2:107488838:T:C	50	100	1	0.2841
2:107489999:T:A	50	100	1	0.03595
2:107490141:G:A	50	100	1	0.01797
2:107490410:G:A	50	100	1	0.3967
2:107491064:C:T	50	98	0.87	0.01216
2:107491094:G:T	50	100	1	0.05283
2:107491544:C:A	50	98	0.99	0.09677
2:107491756:T:C	50	100	1	0.06554
2:107491814:C:T	50	100	0.96	0.01797
2:107491880:A:G	50	100	1	0.2943
2:107491937:C:T	50	100	1	0.2988
2:107492144:T:G	50	100	1	0.2662
2:107492254:T:C	50	100	1	0.2988
2:107492417:G:A	50	98	1	0.09695
2:107492850:T:C	50	100	1	0.3962
2:107493218:G:A	50	100	0.9	0.1334
2:107493669:T:G	50	100	1	0.2662
2:107494021:T:C	50	100	1	0.2943
2:107494055:C:T	50	100	1	0.01797
2:107494208:A:T	50	100	1	0.01797
2:107494519:G:A	50	98	1	0.01198
2:107495018:T:G	50	100	1	0.2651
2:107495153:G:A	50	98	1	0.01198
2:107495834:G:T	50	100	0.92	0.01906
2:107496070:T:G	50	100	0.87	0.01943
2:107496242:C:T	50	100	1	0.3912
2:107497145:G:C	49	100	0.93	0.07208
2:107497541:A:C	50	100	1	0.35
2:107497629:T:C	50	100	1	0.35
2:107497770:C:T	50	100	0.8	0.01906
2:107497889:T:C	50	100	1	0.3464
2:107498544:T:A	50	98	1	0.03086
2:107498735:T:G	50	100	1	0.06554
2:107498806:T:C	50	100	1	0.01943
2:107499222:T:C	50	98	1	0.3909
2:107499449:G:A	50	100	1	0.06554
2:107499643:G:T	50	100	1	0.3963
2:107499914:T:C	50	100	1	0.08497
2:107499976:T:C	50	100	1	0.2605
2:107500313:G:A	50	100	1	0.3546
2:107500512:C:G	50	98	1	0.35
2:107500593:C:T	50	100	1	0.3546
2:107500595:T:C	50	100	1	0.3544
2:107500700:T:C	49	100	0.99	0.01779
2:107500917:T:A	50	100	1	0.3598
2:107501362:A:C	50	100	1	0.01126
2:107501379:G:C	50	98	1	0.03105
2:107501641:A:G	50	100	1	0.01126
2:107501984:T:C	50	100	1	0.01906
2:107502148:C:T	50	98	1	0.3954
2:107502729:C:T	50	100	1	0.03086
2:107503435:A:G	50	100	1	0.01961
2:107504086:A:G	50	100	1	0.2041
2:107504716:C:A	50	100	1	0.3963
2:107505495:G:A	50	100	0.99	0.06899
2:107505526:C:T	50	100	0.99	0.06899
2:107505945:T:G	50	100	0.91	0.03595
2:107506105:C:T	50	100	0.99	0.06935
2:107506341:T:C	50	100	1	0.3918
2:107506914:G:A	50	100	1	0.3593
2:107507252:T:A	50	100	1	0.06845
2:107507253:A:T	50	100	0.78	0.0207
2:107507375:A:G	50	100	0.99	0.06935
2:107507727:C:G	50	100	1	0.3965
2:107508201:C:G	50	100	1	0.3965
2:107508266:C:T	50	100	0.88	0.01107
2:107508676:C:A	50	100	1	0.01743
2:107508773:G:A	50	100	0.99	0.3936
2:107509033:C:G	50	100	1	0.10780000000000001
2:107509510:G:A	50	100	1	0.01906
2:107510193:T:C	50	100	1	0.1077
2:107510817:A:C	50	100	0.98	0.279
2:107510889:T:C	50	98	1	0.3907
2:107511192:C:A	50	100	1	0.2636
2:107512120:T:C	50	100	0.99	0.2785
2:107512245:T:C	50	100	0.99	0.392
2:107512483:T:G	50	100	1	0.01906
2:107513042:T:C	50	100	1	0.1084
2:107513247:G:A	50	100	0.99	0.3876
2:107513351:T:C	50	100	1	0.1084
2:107513440:C:T	50	100	1	0.1084
2:107513449:T:C	50	100	1	0.0984
2:107513476:A:G	50	100	0.96	0.1089
2:107513488:G:A	50	100	1	0.3851
2:107513697:T:A	50	100	1	0.2594
2:107514061:C:A	50	86	0.97	0.3969
2:107514188:T:A	50	100	0.93	0.01507
2:107514397:C:T	50	100	1	0.1084
2:107514593:G:A	50	100	1	0.01906
2:107514983:T:C	50	100	1	0.2594
2:107515068:G:A	50	100	1	0.1084
2:107515219:T:C	50	100	1	0.1084
2:107515710:A:G	50	100	1	0.1084
2:107515783:G:A	50	100	1	0.1084
2:107515967:C:T	50	100	1	0.1086
2:107516175:T:C	50	100	1	0.1086
2:107516231:T:A	50	100	1	0.1084
2:107516310:A:G	50	100	1	0.1082
2:107516344:C:T	50	100	1	0.1082
2:107516367:G:A	50	100	0.98	0.1082
2:107517124:C:T	50	100	1	0.1082
2:107517153:G:A	50	100	1	0.1082
2:107517397:C:T	50	100	0.94	0.1376
2:107517561:G:T	50	100	1	0.1995
2:107517686:T:G	50	100	1	0.3925
2:107517854:C:T	50	100	1	0.1084
2:107517886:T:G	50	100	1	0.01743
2:107518191:T:C	50	100	1	0.1084
2:107518294:A:T	50	100	0.95	0.07571
2:107518374:C:T	50	100	1	0.2598
2:107518525:T:C	50	100	1	0.1084
2:107518604:T:C	50	100	0.97	0.1084
2:107518623:C:T	50	100	1	0.1084
2:107518631:T:G	50	100	1	0.1084
2:107518725:A:T	50	100	0.79	0.01053
2:107518887:T:A	50	100	1	0.0187
2:107518888:C:A	50	100	1	0.0984
2:107519114:G:T	50	100	1	0.01943
2:107519193:T:C	50	100	1	0.07916
2:107519450:T:C	50	100	1	0.2596
2:107520673:T:C	50	100	1	0.2807
2:107520694:A:C	50	100	1	0.01144
2:107521014:A:T	50	100	1	0.2593
2:107521316:C:T	50	100	1	0.3927
2:107521682:A:T	50	100	0.99	0.01089
2:107522857:G:A	50	100	1	0.3931
2:107522887:C:T	50	100	1	0.1102
2:107523555:G:A	50	100	0.87	0.03105
2:107523679:C:T	50	100	1	0.07898
2:107523715:G:C	50	100	1	0.2794
2:107524156:T:G	50	100	1	0.08951
2:107524424:C:T	50	100	0.99	0.1961
2:107524611:C:T	50	100	1	0.01071
2:107524757:G:C	50	100	1	0.01162
2:107525230:T:C	50	100	1	0.01071
2:107526159:G:A	50	100	0.94	0.07534
2:107527011:G:C	50	100	1	0.3945
2:107527298:T:G	50	98	1	0.3929
2:107527917:A:G	49	98	1	0.2807
2:107528792:G:A	50	98	1	0.01888
2:107528964:C:T	50	100	1	0.3945
2:107529075:G:T	50	100	1	0.03395
2:107529311:C:T	50	100	0.98	0.05247
2:107529566:T:C	50	100	1	0.01162
2:107529602:T:G	50	100	0.97	0.01598
2:107529956:A:G	50	100	1	0.01561
2:107530006:A:G	50	100	1	0.2567
2:107531170:T:C	50	100	1	0.01888
2:107531260:A:G	50	100	1	0.01888
2:107531281:C:T	50	100	0.87	0.02415
2:107532024:A:C	49	95.9	0.99	0.3942
2:107532036:G:C	50	98	0.7	0.04666
2:107532038:G:C	50	84	0.9	0.4546
2:107532040:G:C	48	95.8	0.68	0.01652
2:107532063:A:T	50	98	1	0.2584
2:107532071:G:C	49	100	0.98	0.04031
2:107532115:G:A	50	100	1	0.08333
2:107532310:C:T	50	100	0.83	0.01398
2:107532338:C:T	50	100	1	0.1961
2:107532345:T:C	50	100	0.82	0.01144
2:107533027:C:T	50	100	1	0.01888
2:107533368:G:A	50	100	1	0.2569
2:107533485:A:G	50	100	1	0.36
2:107534273:G:C	50	100	1	0.08351
2:107534418:C:T	50	100	1	0.1026
2:107534782:C:A	50	100	0.82	0.01416
2:107534899:G:A	50	100	1	0.3945
2:107534930:G:A	50	100	1	0.03177
2:107534941:A:G	50	100	1	0.01761
2:107534981:A:G	50	100	1	0.03413
2:107535050:C:A	50	98	1	0.01053
2:107535205:C:G	50	100	1	0.3945
2:107535322:T:C	50	100	1	0.01888
2:107535459:T:C	50	98	1	0.2574
2:107535556:A:C	50	100	1	0.102
2:107535574:G:A	50	98	0.98	0.01053
2:107535667:C:T	50	100	1	0.0118
2:107535670:G:A	50	100	1	0.3945
2:107536010:G:A	50	100	0.89	0.01271
2:107536040:C:T	50	100	1	0.01126
2:107536078:C:T	50	98	1	0.01089
2:107536085:C:T	50	100	0.95	0.01997
2:107536101:C:A	50	100	0.97	0.05247
2:107536238:G:A	50	100	1	0.01126
2:107536370:G:T	50	100	1	0.01525
2:107536457:T:C	50	100	1	0.2574
2:107536595:G:A	50	100	1	0.3945
2:107536931:T:G	50	98	1	0.01053
2:107537012:A:G	50	100	1	0.3604
2:107537036:T:G	50	98	0.87	0.08678
2:107537136:C:T	50	100	1	0.102
2:107537176:C:T	50	100	1	0.3945
2:107537874:T:C	50	100	0.99	0.04394
2:107538135:C:A	50	100	1	0.3947
2:107538461:G:A	49	100	1	0.01943
2:107538466:G:A	50	100	1	0.3947
2:107538907:C:T	50	100	1	0.3606
2:107539578:G:A	50	80	0.98	0.3974
2:107539783:C:T	50	98	0.84	0.01434
2:107539841:A:G	50	96	0.95	0.3538
2:107539941:G:T	50	100	0.99	0.02469
2:107540529:T:A	50	100	0.94	0.01235
2:107540580:G:C	50	100	0.96	0.0158
2:107541020:C:G	50	100	0.99	0.01053
2:107541057:C:A	50	100	0.98	0.3945
2:107541069:G:A	50	100	0.98	0.3983
2:107541198:T:A	50	100	0.99	0.4216
2:107541517:G:A	50	100	0.98	0.01997
2:107541521:G:C	50	100	0.97	0.01452
2:107541753:T:C	50	100	1	0.01416
2:107542197:C:T	50	100	0.99	0.3517
2:107542645:A:G	50	100	0.95	0.0138
2:107543048:A:T	49	100	0.99	0.1754
2:107543754:C:T	49	100	0.98	0.03758
2:107543999:G:A	50	100	1	0.01961
2:107544063:A:T	50	100	0.99	0.3666
2:107544065:T:A	50	100	0.99	0.3666
2:107544288:G:A	50	100	0.99	0.04158
2:107544355:G:A	49	100	1	0.3517
2:107544541:C:T	49	100	0.99	0.01089
2:107544796:G:A	49	100	0.9	0.01852
2:107544969:G:A	50	100	0.96	0.02233
2:107544978:T:G	50	100	1	0.1757
2:107545088:C:G	49	100	0.99	0.05828
2:107545405:G:A	50	100	0.99	0.01017
2:107546228:G:A	50	98	0.96	0.2253
2:107546677:A:G	50	100	1	0.1467
2:107546801:G:A	50	100	1	0.01416
2:107547910:C:T	50	100	1	0.352
2:107548063:T:C	50	100	1	0.3526
2:107548851:C:T	50	100	0.97	0.1329
2:107548883:G:A	50	100	1	0.1567
2:107549033:G:A	50	100	1	0.01924
2:107549153:G:A	50	100	1	0.01924
2:107549244:G:T	50	100	1	0.352
2:107549439:C:T	50	98	0.95	0.02197
2:107549619:G:T	50	100	0.97	0.01452
2:107549662:C:T	50	100	1	0.01979
2:107549881:A:T	50	100	1	0.386
2:107550496:C:T	50	100	0.99	0.3675
2:107550497:G:A	50	100	0.91	0.03667
2:107550564:T:A	50	100	0.94	0.01961
2:107550585:C:A	50	100	1	0.1948
2:107551344:T:C	50	100	1	0.1763
2:107551411:A:G	50	100	1	0.146
2:107551710:G:A	50	100	0.92	0.01035
2:107551718:C:T	50	100	0.96	0.01452
2:107552132:A:G	50	100	1	0.1567
2:107552320:A:G	50	100	0.88	0.02796
2:107552424:G:T	50	98	0.97	0.1494
2:107552462:C:T	50	100	0.99	0.09568
2:107552921:T:C	50	100	1	0.4067
2:107554183:T:C	50	100	1	0.1467
2:107554697:A:G	50	100	1	0.3671
2:107554862:A:G	50	100	1	0.3526
2:107554982:C:T	50	100	1	0.3522
2:107555315:T:C	50	100	1	0.4069
2:107555469:C:T	50	100	0.99	0.02415
2:107555521:G:A	50	100	1	0.3671
2:107555577:A:G	50	100	1	0.1761
2:107555604:A:G	50	100	1	0.1752
2:107556049:T:A	50	100	1	0.0138
2:107556767:G:C	50	100	1	0.1765
2:107556771:T:A	50	100	0.85	0.01598
2:107556829:G:A	50	100	1	0.1563
2:107556965:C:T	50	100	0.99	0.1578
2:107557022:A:G	50	100	0.99	0.2663
2:107557588:A:G	50	100	1	0.01416
2:107557815:G:A	50	100	0.87	0.01471
2:107558335:C:T	50	100	1	0.3519
2:107558552:A:G	50	100	1	0.01398
2:107558610:C:A	50	100	0.99	0.02451
2:107558613:C:T	50	100	1	0.4221
2:107559027:T:A	50	100	1	0.1946
2:107560262:C:A	50	100	1	0.1458
2:107560637:A:T	50	100	1	0.1946
2:107561070:T:C	50	100	1	0.01398
2:107561412:A:G	50	100	1	0.146
2:107562019:T:C	50	100	1	0.1563
2:107562083:G:T	50	100	0.9	0.01616
2:107562219:G:A	50	100	1	0.01398
2:107563741:C:T	50	100	0.84	0.01471
2:107563864:C:T	50	100	1	0.0472
2:107563956:T:A	50	100	1	0.0138
2:107564779:A:T	50	100	0.9	0.01471
2:107565212:C:T	50	100	1	0.01924
2:107566057:G:A	50	100	1	0.1756
2:107566162:G:A	50	100	1	0.09604
2:107567002:G:A	50	100	1	0.1747
2:107567870:T:C	50	100	1	0.01906
2:107568783:G:C	50	100	0.99	0.1774
2:107569516:C:A	50	100	1	0.02088
2:107569777:T:C	50	100	0.98	0.05683
2:107569818:A:G	50	100	1	0.4561
2:107569889:T:C	50	100	1	0.01398
2:107570267:T:G	50	100	1	0.01344
2:107570342:C:G	50	100	1	0.06227
2:107570348:G:A	50	100	1	0.216
2:107571623:T:C	50	100	1	0.3702
2:107571795:C:T	50	100	1	0.01362
2:107572181:T:G	50	100	1	0.1723
2:107572336:C:T	50	100	1	0.01725
2:107572743:A:G	50	100	1	0.4524
2:107572761:G:C	50	100	1	0.4332
2:107573089:A:T	50	100	1	0.06173
2:107573101:G:A	50	100	1	0.3702
2:107573103:A:G	50	100	1	0.06173
2:107573141:G:A	50	100	1	0.1763
2:107573155:G:C	50	100	1	0.4463
2:107573185:G:A	50	100	0.97	0.1601
2:107573220:T:C	50	100	1	0.06137
2:107573354:T:C	50	100	0.93	0.03086
2:107573550:C:T	50	100	1	0.1868
2:107573596:A:G	50	100	1	0.4323
2:107573607:G:A	50	100	0.96	0.01071
2:107573726:A:T	50	100	1	0.1347
2:107573730:G:A	50	100	1	0.01362
2:107573777:G:A	50	100	1	0.154
2:107573873:T:C	50	100	1	0.154
2:107573989:A:G	50	98	1	0.4457
2:107574075:A:T	50	100	1	0.09622
2:107574077:G:C	50	100	1	0.09622
2:107574079:T:A	50	100	1	0.09622
2:107574160:T:G	50	100	1	0.4316
2:107574470:G:A	50	100	0.96	0.07081
2:107574649:A:C	50	100	1	0.4319
2:107574700:C:T	50	100	0.94	0.0915
2:107574704:G:T	49	100	1	0.06155
2:107574771:G:C	50	98	1	0.02887
2:107574791:C:T	50	100	1	0.1538
2:107574814:G:A	50	100	0.96	0.06155
2:107575221:A:G	50	100	1	0.06155
2:107575676:G:A	50	100	1	0.3689
2:107576310:G:A	50	100	0.71	0.0285
2:107576440:G:C	50	100	1	0.1721
2:107577156:C:T	50	100	0.87	0.01507
2:107577352:C:A	50	100	0.99	0.1251
2:107577567:A:G	50	100	1	0.4325
2:107577770:A:G	50	100	1	0.01725
2:107577810:C:T	50	98	1	0.1721
2:107578311:G:A	50	100	0.64	0.01652
2:107578487:T:A	50	100	1	0.06209
2:107578900:C:T	50	100	1	0.01325
2:107578947:G:A	50	100	1	0.06264
2:107579871:T:C	50	100	1	0.1345
2:107580050:T:C	50	100	1	0.3698
2:107580251:G:A	50	100	1	0.02578
2:107580414:C:T	50	100	1	0.0138
2:107580697:G:A	50	100	1	0.4708
2:107581386:A:T	50	100	1	0.0138
2:107581433:G:A	50	100	1	0.43120000000000003
2:107581616:T:A	50	100	1	0.06264
2:107581861:C:T	50	100	1	0.02887
2:107581980:G:T	50	100	1	0.4577
2:107582346:C:T	50	100	1	0.47
2:107582873:A:G	50	100	1	0.4577
2:107582938:C:T	50	100	1	0.1721
2:107582955:A:G	50	100	0.94	0.01997
2:107583129:T:C	50	100	1	0.063
2:107584093:T:G	50	98	1	0.431
2:107584132:G:C	50	100	1	0.09586
2:107584161:C:T	50	100	1	0.063
2:107584209:A:G	50	100	1	0.09586
2:107584225:G:A	50	100	0.84	0.01162
2:107584352:C:T	50	100	1	0.1541
2:107584375:C:T	50	98	0.92	0.03105
2:107584386:G:T	50	100	1	0.01398
2:107584842:T:C	50	100	0.99	0.02887
2:107584855:C:T	50	98	1	0.43120000000000003
2:107585273:C:T	50	98	0.95	0.02905
2:107585371:A:G	50	98	1	0.2275
2:107585492:C:T	50	100	1	0.3551
2:107585523:C:T	50	100	1	0.07898
2:107586262:T:C	50	100	1	0.136
2:107586342:A:G	50	100	1	0.3604
2:107586725:A:C	50	100	1	0.1498
2:107586762:C:T	50	100	1	0.01216
2:107586983:T:G	50	100	1	0.4399
2:107587282:C:T	50	98	1	0.1663
2:107587500:C:T	50	100	1	0.3606
2:107587660:G:T	50	100	1	0.3609
2:107587722:T:C	50	100	1	0.1353
2:107587802:T:C	50	100	1	0.1353
2:107588317:C:T	50	100	1	0.01216
2:107588341:A:G	50	100	1	0.1351
2:107588472:G:A	50	100	0.93	0.02578
2:107588632:C:T	50	100	1	0.07898
2:107589344:C:A	50	100	0.95	0.02451
2:107589564:G:A	50	100	1	0.4405
2:107589604:G:T	50	100	1	0.01162
2:107589636:G:A	50	100	0.99	0.02832
2:107589848:T:C	50	100	0.89	0.0138
2:107590075:G:A	50	100	0.9	0.01652
2:107590220:G:C	50	100	0.98	0.03014
2:107590416:G:A	48	95.8	0.99	0.3844
2:107590884:G:C	50	100	0.99	0.1663
2:107591275:T:C	50	100	1	0.01162
2:107591282:T:C	50	100	1	0.02015
2:107591539:G:A	50	100	0.95	0.1719
2:107591763:T:G	50	100	0.9	0.01779
2:107591933:A:C	50	100	1	0.02015
2:107592115:T:G	50	100	1	0.02015
2:107592297:G:T	50	100	0.99	0.09731
2:107592506:G:T	50	100	0.83	0.01362
2:107592694:T:C	50	100	1	0.01688
2:107592855:C:T	50	100	0.98	0.2972
2:107592861:A:G	50	100	1	0.02015
2:107593180:A:G	50	100	0.93	0.01779
2:107593338:T:A	50	100	1	0.02033
2:107593428:T:C	50	100	1	0.01688
2:107593605:T:C	50	100	1	0.02033
2:107594325:C:T	50	98	0.98	0.1639
2:107594445:T:C	50	100	0.98	0.1353
2:107594974:C:T	50	100	0.98	0.0492
2:107595021:G:C	50	100	0.88	0.01126
2:107595226:T:C	50	100	0.92	0.01525
2:107595848:T:C	50	100	0.96	0.03232
2:107595865:T:C	50	100	0.99	0.04938
2:107596111:A:T	50	100	0.99	0.04956
2:107596156:G:A	50	100	0.98	0.08588
2:107596277:A:T	50	100	0.99	0.1641
2:107596543:C:T	50	100	0.98	0.01652
2:107596615:C:T	50	100	1	0.342
2:107596801:A:G	50	100	1	0.02015
2:107597084:A:G	50	100	0.99	0.01852
2:107597327:A:G	50	100	0.9	0.01525
2:107597488:T:G	50	100	1	0.01943
2:107597772:A:G	50	100	1	0.02015
2:107597828:T:C	50	100	1	0.02015
2:107597990:A:G	50	100	1	0.02015
2:107598042:C:A	50	100	0.98	0.03322
2:107598131:C:T	50	100	1	0.02015
2:107598151:G:A	50	100	1	0.04956
2:107598200:G:A	50	100	1	0.04956
2:107598235:T:A	50	100	0.99	0.01325
2:107598413:C:T	50	100	1	0.05011
2:107598463:T:G	50	100	1	0.02015
2:107598742:C:T	50	100	1	0.1975
2:107599116:G:T	50	100	1	0.01525
2:107599234:A:C	50	100	0.8	0.01198
2:107599326:A:G	50	100	1	0.2836
2:107599327:G:A	50	100	1	0.02015
2:107599480:G:A	50	100	0.92	0.01816
2:107599590:G:A	50	96	1	0.04884
2:107599622:T:C	50	100	1	0.01525
2:107599745:A:C	47	100	1	0.02015
2:107600087:G:C	50	100	1	0.01089
2:107600164:T:G	50	100	0.99	0.342
2:107600353:T:C	50	100	1	0.03304
2:107601042:A:T	50	98	1	0.4352
2:107601087:A:G	50	100	1	0.02015
2:107601207:T:G	50	100	1	0.01943
2:107601300:A:C	50	100	1	0.4352
2:107601335:G:C	50	100	1	0.02015
2:107601355:T:C	50	100	1	0.02015
2:107601473:C:T	50	100	1	0.01943
2:107601554:A:C	50	100	1	0.1975
2:107601555:T:C	50	100	1	0.03123
2:107601773:A:C	50	100	1	0.02015
2:107601780:A:G	50	100	1	0.2836
2:107602011:C:T	50	100	1	0.01198
2:107602200:T:A	50	100	1	0.01162
2:107602316:A:G	50	100	0.83	0.02814
2:107602409:G:T	50	100	0.91	0.03322
2:107602455:C:G	50	100	1	0.0276
2:107602773:A:G	50	100	1	0.03413
2:107602908:A:G	50	100	1	0.4354
2:107602957:G:C	50	100	0.98	0.01688
2:107603133:C:T	50	100	1	0.4354
2:107603446:C:G	50	100	1	0.01089
2:107603507:A:G	50	100	1	0.2783
2:107603766:T:C	50	98	0.98	0.3649
2:107603811:G:C	50	100	1	0.0118
2:107603877:C:T	50	100	1	0.01325
2:107603937:A:T	50	100	1	0.03613
2:107604123:C:A	50	100	0.95	0.0659
2:107604185:T:C	50	100	1	0.01325
2:107604397:C:A	50	100	1	0.05864
2:107604449:A:T	50	100	1	0.02741
2:107604629:G:A	50	100	1	0.01089
2:107604865:T:C	50	100	1	0.0118
2:107605276:A:G	50	100	1	0.342
2:107606066:C:T	50	100	0.99	0.03885
2:107606162:T:A	50	100	0.96	0.06046
2:107606339:T:C	50	100	0.75	0.01398
2:107606474:C:A	50	100	1	0.03504
2:107606502:G:A	50	100	1	0.0118
2:107606675:G:A	50	100	1	0.09296
2:107607118:C:T	50	100	1	0.165
2:107607249:C:T	49	100	0.96	0.02796
2:107607292:C:T	50	100	1	0.05937
2:107607440:C:T	50	100	1	0.1649
2:107607795:C:A	50	100	1	0.0118
2:107608530:A:T	50	100	0.91	0.01471
2:107609132:A:G	50	100	1	0.01325
2:107609135:T:C	50	100	0.99	0.01253
2:107609223:G:T	50	100	1	0.01489
2:107609789:C:T	50	100	0.95	0.0207
2:107609802:C:A	50	100	1	0.1649
2:107610718:A:G	49	100	1	0.1649
2:107610921:G:A	50	100	0.91	0.05882
2:107610937:C:T	50	100	1	0.01489
2:107611756:G:A	50	100	1	0.03504
2:107611832:T:C	50	100	0.98	0.01652
2:107612122:C:T	50	100	1	0.2874
2:107612153:T:C	50	100	1	0.01344
2:107612383:T:C	50	98	0.68	0.02142
2:107612391:C:T	49	98	0.97	0.06572
2:107612392:G:A	50	100	0.99	0.09296
2:107613125:G:A	50	100	1	0.0276
2:107613511:T:C	50	100	1	0.01089
2:107613766:T:C	50	100	1	0.2012
2:107614325:C:A	50	100	1	0.02741
2:107614359:G:A	50	98	0.99	0.07916
2:107614429:G:C	50	100	1	0.01325
2:107614906:G:A	50	100	1	0.01507
2:107615732:G:C	50	90	0.88	0.06826
2:107615744:G:C	48	93.8	0.86	0.1069
2:107615768:C:G	50	96	0.95	0.09168
2:107615770:C:G	49	79.6	0.9	0.1186
2:107615802:A:G	48	97.9	0.89	0.04811
2:107615804:A:G	49	93.9	1	0.1832
2:107615999:G:T	50	100	1	0.01507
2:107616231:T:C	50	100	1	0.4352
2:107616973:G:T	50	100	1	0.01325
2:107617608:C:A	50	100	1	0.01489
2:107617673:G:A	50	100	1	0.01489
2:107618134:G:A	50	100	1	0.02741
2:107618143:A:G	50	100	1	0.01507
2:107618179:A:G	50	100	0.95	0.06609
2:107618305:G:A	50	100	1	0.1649
2:107618416:A:T	50	100	1	0.2876
2:107618616:G:A	50	100	1	0.05864
2:107618972:A:T	50	100	0.98	0.02923
2:107619262:T:G	50	100	1	0.2876
2:107619311:C:T	50	100	1	0.01325
2:107620379:C:T	50	100	1	0.1649
2:107620428:A:T	50	100	1	0.1649
2:107620558:G:A	50	100	1	0.2876
2:107620711:A:C	50	100	1	0.2012
2:107620746:G:T	50	100	1	0.04212
2:107620914:T:G	50	100	1	0.01325
2:107621336:G:A	50	100	1	0.01344
2:107621681:C:G	50	100	1	0.01489
2:107622079:G:A	50	100	1	0.342
2:107622573:G:A	49	100	1	0.2876
2:107622761:A:C	50	100	1	0.03613
2:107623274:G:A	50	100	1	0.01489
2:107623372:C:T	50	100	1	0.01489
2:107623589:G:A	50	100	1	0.01089
2:107623611:G:C	50	100	1	0.01089
2:107623947:C:T	50	100	1	0.1649
2:107624284:T:C	50	100	1	0.165
2:107624823:G:A	50	100	1	0.05864
2:107624881:A:G	50	100	1	0.3422
2:107625055:T:C	50	100	1	0.01362
2:107625165:C:T	50	100	1	0.2876
2:107625330:G:T	50	100	1	0.2876
2:107625842:C:A	50	100	1	0.2878
2:107625891:T:G	50	100	1	0.03504
2:107626167:G:T	50	100	1	0.03613
2:107626555:G:A	50	100	1	0.01489
2:107626843:A:C	50	100	1	0.342
2:107627117:T:C	50	98	0.96	0.01634
2:107627392:T:G	50	100	1	0.05864
2:107627453:T:C	50	100	1	0.01489
2:107627515:C:T	50	100	1	0.2879
2:107627735:G:T	50	100	0.99	0.3152
2:107628170:G:C	50	100	1	0.01489
2:107628208:C:G	50	100	1	0.09332
2:107628266:A:G	50	100	1	0.01489
2:107628364:C:T	50	100	1	0.06391
2:107628456:C:T	50	100	1	0.01489
2:107628954:C:A	50	100	1	0.03613
2:107629348:G:A	50	100	1	0.01071
2:107629681:C:A	45	84.4	0.88	0.1868
2:107629835:A:T	50	98	0.76	0.03595
2:107630237:A:G	50	100	1	0.03613
2:107630505:C:A	50	100	1	0.165
2:107630721:A:G	50	100	0.95	0.06028
2:107631042:C:T	50	100	1	0.01489
2:107631049:G:A	50	98	1	0.4355
2:107631223:A:G	50	100	1	0.2012
2:107631337:G:C	50	100	1	0.02741
2:107631977:C:T	50	100	0.98	0.01688
2:107632431:G:A	50	100	1	0.01089
2:107632444:T:C	50	100	1	0.02741
2:107632452:C:T	50	100	0.99	0.03922
2:107632642:G:A	50	100	1	0.03613
2:107632902:C:T	50	100	0.99	0.1389
2:107633168:T:C	50	100	1	0.03504
2:107633774:C:T	50	100	1	0.2879
2:107634262:G:A	50	100	1	0.2878
2:107634350:A:G	50	100	1	0.05864
2:107634649:C:T	50	100	0.99	0.1391
2:107634732:C:T	50	100	1	0.07879
2:107634813:G:T	50	100	1	0.3155
2:107634940:C:A	50	100	1	0.2881
2:107635124:A:G	50	100	1	0.06409
2:107635171:T:G	50	100	1	0.04267
2:107635503:T:C	50	100	0.99	0.09296
2:107635520:C:T	50	100	0.97	0.02215
2:107635794:T:G	50	100	1	0.01489
2:107636437:G:C	50	100	1	0.01253
2:107636506:G:A	49	100	1	0.01471
2:107636523:G:C	50	100	0.98	0.1422
2:107636880:C:T	50	100	1	0.2869
2:107636969:A:C	50	100	1	0.01253
2:107637351:C:T	50	100	1	0.1992
2:107638105:C:T	50	100	1	0.1992
2:107638257:C:A	50	100	1	0.01471
2:107638380:C:G	50	100	1	0.02741
2:107638776:A:T	50	100	1	0.01253
2:107639130:A:G	50	100	1	0.03522
2:107639271:C:A	49	100	1	0.2342
2:107639521:G:A	50	100	1	0.1992
2:107639773:C:T	50	100	1	0.01253
2:107639879:A:G	50	100	0.95	0.05937
2:107640057:T:G	50	100	0.94	0.02469
2:107640121:C:G	50	100	1	0.09332
2:107640174:T:C	50	100	1	0.02741
2:107640860:G:T	50	100	0.99	0.03504
2:107640896:G:C	50	100	0.99	0.03504
2:107640901:C:T	50	100	1	0.04321
2:107640936:T:C	50	100	1	0.2861
2:107641083:C:T	50	100	1	0.0276
2:107641260:T:C	50	100	1	0.02778
2:107641311:C:A	50	100	1	0.02741
2:107641355:G:A	50	100	1	0.1993
2:107641576:G:A	50	100	1	0.01471
2:107641983:C:T	50	100	1	0.2865
2:107642292:G:A	50	100	1	0.163
2:107642293:C:G	50	100	1	0.163
2:107642408:G:C	50	100	1	0.01471
2:107642672:G:A	50	100	1	0.06481
2:107643102:T:C	50	100	1	0.06481
2:107643206:T:C	50	100	1	0.1993
2:107643256:C:T	50	100	1	0.01471
2:107643307:C:T	50	100	1	0.01489
2:107643319:A:G	50	100	1	0.01489
2:107643403:C:A	50	100	1	0.01144
2:107643993:T:C	50	100	1	0.3141
2:107644062:G:A	50	100	0.8	0.01325
2:107644754:T:C	50	100	1	0.06463
2:107645040:T:A	50	100	1	0.01489
2:107645414:C:T	50	100	1	0.01489
2:107645577:G:A	50	100	0.98	0.06245
2:107645615:A:G	50	98	1	0.4346
2:107645837:T:C	50	100	1	0.06481
2:107645969:A:G	50	100	1	0.01271
2:107646168:T:C	50	100	1	0.01489
2:107646341:A:G	50	100	1	0.01126
2:107646881:G:C	50	100	0.99	0.199
2:107647092:A:G	50	100	1	0.2859
2:107648072:A:G	50	100	0.98	0.09386
2:107648107:G:A	50	100	0.98	0.09386
2:107648193:C:A	50	98	0.99	0.2856
2:107648505:C:G	50	100	0.99	0.1344
2:107648562:G:C	50	100	1	0.02741
2:107648658:C:T	50	100	1	0.01271
2:107648962:C:T	50	100	0.87	0.01271
2:107649032:G:A	50	100	1	0.01271
2:107649472:G:A	50	100	0.99	0.1394
2:107649473:T:A	50	100	0.91	0.03468
2:107650274:T:A	50	100	1	0.05919
2:107650431:C:A	50	100	0.99	0.303
2:107650528:A:C	50	100	0.99	0.1981
2:107650586:G:A	50	100	1	0.284
2:107650626:A:T	50	100	1	0.2838
2:107650636:T:A	50	100	0.94	0.05973
2:107650638:A:G	50	100	0.95	0.05991
2:107651033:G:A	50	100	1	0.2765
2:107651490:G:A	50	100	1	0.2765
2:107651510:G:A	50	100	0.89	0.03268
2:107651669:C:T	50	100	0.9	0.01344
2:107651748:C:T	50	100	1	0.01507
2:107651903:G:A	50	100	1	0.1641
2:107652157:C:T	50	100	1	0.1652
2:107652407:A:G	50	100	1	0.01126
2:107652416:T:C	50	100	0.99	0.2099
2:107652970:C:G	50	100	1	0.01489
2:107653102:A:G	50	100	1	0.1373
2:107653600:T:C	50	100	0.98	0.07898
2:107653630:C:A	50	100	0.97	0.01943
2:107654144:T:C	50	100	1	0.4326
2:107654625:G:T	50	94	0.73	0.03704
2:107655035:C:T	50	98	1	0.4336
2:107655408:C:T	50	100	1	0.01489
2:107655422:T:C	50	100	1	0.3117
2:107655904:A:T	50	100	1	0.01489
2:107656173:A:G	50	100	1	0.1656
2:107656187:A:C	50	100	1	0.01126
2:107656324:T:C	50	100	1	0.01489
2:107656401:G:A	50	100	1	0.2938
2:107656919:T:C	50	100	1	0.1734
2:107657059:C:T	50	100	1	0.1663
2:107657068:T:C	50	100	1	0.01489
2:107657518:T:G	50	100	0.98	0.0236
2:107657861:C:T	50	100	1	0.01489
2:107657916:A:G	50	98	1	0.4336
2:107658343:G:A	50	100	0.99	0.01797
2:107658350:C:A	50	100	0.98	0.01943
2:107658351:A:G	50	100	0.98	0.01943
2:107658532:A:G	50	98	0.96	0.1603
2:107658633:T:C	50	100	0.98	0.01943
2:107658769:G:A	50	100	1	0.01489
2:107659740:C:A	48	100	0.95	0.02905
2:107660003:C:A	48	100	0.98	0.1696
2:107660362:C:G	48	97.9	0.95	0.0207
2:107660411:A:G	48	100	0.98	0.01688
2:107660536:A:G	48	97.9	0.95	0.0207
2:107660886:C:T	48	100	0.83	0.01289
2:107661029:A:G	48	100	0.91	0.02741
2:107661619:A:T	47	95.7	0.97	0.2502
2:107662341:G:A	48	97.9	0.99	0.09931
2:107662466:T:G	48	95.8	0.98	0.22
2:107662548:C:T	48	97.9	0.98	0.1698
2:107662599:A:G	45	97.8	0.98	0.23
2:107663221:C:G	50	100	0.99	0.01924
2:107663428:A:G	50	100	1	0.04085
2:107663477:T:C	50	100	0.99	0.04303
2:107663544:C:A	50	100	0.99	0.01943
2:107663758:C:T	50	100	1	0.01761
2:107663810:G:A	50	100	1	0.1656
2:107663882:A:G	50	100	1	0.04067
2:107664100:T:C	50	100	1	0.01271
2:107664282:A:G	50	100	1	0.01471
2:107664292:T:C	50	100	1	0.3115
2:107664329:G:T	50	100	1	0.4345
2:107664497:A:C	50	100	1	0.3115
2:107664525:C:T	50	98	0.97	0.01543
2:107664805:G:C	50	100	1	0.2867
2:107665156:G:T	50	100	1	0.2939
2:107665404:G:A	50	100	1	0.2869
2:107665442:T:C	50	100	1	0.4345
2:107665447:G:T	50	100	1	0.04067
2:107665502:C:G	50	100	1	0.3115
2:107665854:T:C	50	100	1	0.05029
2:107665994:A:G	49	100	1	0.3115
2:107666041:C:A	50	100	1	0.04067
2:107666087:A:T	49	93.9	0.99	0.2585
2:107666088:T:A	50	94	0.97	0.2171
2:107666166:C:A	50	98	0.95	0.07044
2:107666267:T:C	50	100	1	0.04067
2:107666642:T:C	50	100	0.99	0.01943
2:107666910:C:T	50	100	1	0.2869
2:107666995:A:T	50	100	1	0.1665
2:107667189:C:T	50	100	1	0.2869
2:107667328:T:C	50	100	1	0.01452
2:107667473:A:T	50	100	1	0.05029
2:107667735:G:T	50	100	1	0.05029
2:107668062:C:T	50	100	1	0.2939
2:107668279:C:T	50	100	1	0.01235
2:107668280:G:A	50	100	1	0.04085
2:107668402:T:C	50	100	1	0.2939
2:107668505:T:A	50	100	1	0.2939
2:107668603:T:C	50	100	1	0.2934
2:107668615:C:T	50	100	1	0.04085
2:107668628:T:C	50	100	1	0.2939
2:107669138:C:T	50	98	1	0.2939
2:107669152:T:A	50	100	1	0.01743
2:107669272:G:A	50	100	1	0.3115
2:107669433:C:A	50	100	0.84	0.01906
2:107669520:C:A	50	100	1	0.3382
2:107670011:G:A	50	100	0.99	0.04339
2:107670146:T:C	50	100	1	0.1656
2:107670987:G:A	50	100	1	0.2943
2:107671165:C:A	50	100	1	0.01452
2:107671292:G:A	50	100	1	0.05102
2:107671547:A:G	50	100	1	0.2943
2:107671609:A:G	50	100	1	0.01235
2:107671807:A:G	50	100	1	0.01634
2:107672047:G:A	50	100	1	0.01235
2:107672092:G:A	50	100	1	0.2872
2:107672162:C:T	49	98	1	0.2943
2:107672377:C:T	50	100	1	0.2943
2:107672480:G:A	50	100	1	0.04067
2:107672556:A:C	50	100	0.98	0.284
2:107672639:A:C	50	100	1	0.01235
2:107672857:C:T	50	100	1	0.3119
2:107673099:T:G	50	100	1	0.01452
2:107673437:C:T	50	100	0.84	0.0187
2:107673560:G:A	50	100	1	0.1656
2:107673961:T:A	50	100	1	0.2943
2:107673996:T:G	50	100	1	0.2872
2:107674278:C:G	50	100	1	0.2872
2:107674316:A:G	50	100	1	0.2945
2:107674740:C:T	50	100	0.97	0.05955
2:107674815:T:G	50	100	1	0.09586
2:107675073:C:T	50	100	1	0.4348
2:107675347:C:T	50	100	1	0.2943
2:107675503:T:A	50	100	1	0.01943
2:107675531:T:C	50	100	1	0.2943
2:107675550:A:G	50	100	1	0.2943
2:107675826:T:C	50	100	1	0.2943
2:107676003:G:A	50	100	1	0.04067
2:107676028:A:T	50	100	1	0.01943
2:107676066:C:G	50	100	1	0.1656
2:107676070:T:A	50	100	1	0.2872
2:107676150:G:C	50	100	1	0.06009
2:107676214:T:C	49	93.9	1	0.3386
2:107676325:T:C	50	98	1	0.2872
2:107676560:T:C	50	100	1	0.2943
2:107676619:A:G	49	98	0.89	0.02233
2:107676853:G:A	50	98	1	0.2945
2:107676878:T:C	50	98	1	0.2945
2:107676927:C:G	50	100	1	0.2874
2:107677403:G:A	50	98	1	0.2943
2:107677447:G:A	50	100	1	0.01943
2:107677557:T:A	50	100	0.98	0.3121
2:107677695:A:G	50	100	1	0.01126
2:107677765:G:T	50	100	1	0.2943
2:107678069:T:C	50	100	1	0.01761
2:107678290:T:G	50	100	1	0.06009
2:107678382:A:G	50	96	1	0.2943
2:107678589:T:G	50	100	1	0.3388
2:107679121:T:C	50	100	0.82	0.01561
2:107679165:A:G	50	98	1	0.4363
2:107679182:G:A	50	100	1	0.2943
2:107679362:A:C	50	100	1	0.1656
2:107679537:G:T	50	100	0.99	0.2948
2:107679551:A:G	50	100	1	0.1665
2:107679709:A:C	50	100	1	0.01943
2:107679728:T:C	50	100	1	0.07952
2:107679908:C:T	50	100	1	0.04067
2:107680336:T:C	50	100	1	0.4352
2:107680366:T:C	49	100	1	0.3119
2:107680422:G:T	50	100	1	0.01452
2:107680431:A:G	50	100	1	0.2941
2:107680504:C:T	50	100	1	0.06009
2:107681106:G:A	50	100	1	0.01761
2:107681134:C:A	50	100	1	0.1654
2:107681369:T:G	50	100	1	0.287
2:107681918:C:T	50	100	1	0.4343
2:107682024:T:G	50	100	1	0.1654
2:107682249:T:C	50	100	1	0.2941
2:107682622:G:T	50	100	1	0.01198
2:107682671:C:T	50	98	0.98	0.3676
2:107682909:A:C	50	100	1	0.3263
2:107682933:T:C	50	100	1	0.2941
2:107683028:C:T	50	100	0.98	0.01961
2:107683261:T:C	50	100	1	0.04067
2:107683345:C:G	50	100	1	0.2941
2:107683605:T:C	50	100	1	0.01943
2:107683881:G:T	50	100	0.97	0.05955
2:107684002:C:T	50	100	1	0.01452
2:107684470:G:A	50	100	1	0.2938
2:107684561:T:C	50	100	1	0.2939
2:107684805:A:G	50	98	1	0.2938
2:107684908:C:A	50	94	1	0.2832
2:107685150:C:T	50	100	1	0.2903
2:107685214:G:A	50	100	1	0.2936
2:107685510:G:A	50	100	1	0.01924
2:107685574:G:C	50	100	1	0.2938
2:107685579:A:G	50	100	0.87	0.01489
2:107686099:T:A	50	100	0.88	0.02015
2:107686114:G:A	50	100	0.97	0.01107
2:107686571:T:C	50	100	0.95	0.2651
2:107686664:C:T	50	98	0.91	0.08388
2:107686924:C:T	50	98	0.99	0.1055
2:107687003:A:G	50	100	0.96	0.01525
2:107687092:C:T	50	100	0.97	0.09641
2:107687241:T:G	50	100	0.96	0.35
2:107687274:A:G	50	100	0.97	0.3502
2:107687307:G:A	50	100	0.98	0.3506
2:107687321:C:G	50	100	0.75	0.01688
2:107687348:A:G	50	100	0.98	0.3497
2:107687367:G:A	50	100	0.98	0.3509
2:107687465:C:T	50	100	0.98	0.3504
2:107687486:A:G	50	100	0.98	0.447
2:107687492:G:A	50	100	0.97	0.1888
2:107687576:C:T	50	100	0.97	0.2954
2:107687725:G:T	50	100	0.98	0.252
2:107688313:T:C	50	100	1	0.2529
2:107688371:C:T	50	100	1	0.2529
2:107688786:C:T	50	100	0.96	0.01688
2:107688814:C:A	50	100	1	0.2529
2:107688826:T:C	50	100	0.97	0.02814
2:107688900:C:G	50	100	1	0.2578
2:107689537:T:C	50	100	0.95	0.01216
2:107689739:T:C	50	98	1	0.2898
2:107689885:C:G	50	100	0.98	0.1462
2:107690170:C:T	50	100	1	0.2531
2:107690211:C:T	50	98	0.92	0.05192
2:107690328:T:C	50	100	1	0.2531
2:107690382:G:C	50	100	1	0.2531
2:107690777:G:T	50	100	1	0.2531
2:107690977:T:C	50	100	1	0.2531
2:107691117:G:T	50	100	0.99	0.4461
2:107691270:A:T	50	100	1	0.2531
2:107691321:C:T	50	100	1	0.2531
2:107691334:A:G	50	98	0.98	0.1926
2:107691420:T:C	50	100	0.97	0.01271
2:107691424:C:T	50	100	0.93	0.02741
2:107691565:T:C	50	100	1	0.2531
2:107691599:T:A	50	100	1	0.2531
2:107691721:C:A	50	100	1	0.2531
2:107691754:T:A	50	100	1	0.2531
2:107691799:C:T	50	100	1	0.2531
2:107692214:T:C	50	100	0.98	0.02778
2:107692256:G:T	50	100	1	0.2529
2:107692346:T:G	50	100	1	0.2529
2:107692484:A:G	50	100	1	0.2533
2:107692885:C:T	50	100	1	0.2023
2:107693297:T:C	50	98	0.9	0.05247
2:107693623:C:G	50	100	1	0.04176
2:107693823:T:C	50	100	1	0.2469
2:107693826:C:T	50	100	1	0.4392
2:107693831:C:T	50	100	0.92	0.02651
2:107693927:A:G	50	100	1	0.2469
2:107693971:T:C	50	100	1	0.2469
2:107694035:G:A	50	100	1	0.2469
2:107694053:A:C	50	100	1	0.2469
2:107694173:C:T	50	100	1	0.2469
2:107694238:G:A	50	100	1	0.2469
2:107694334:T:A	50	100	1	0.04194
2:107694366:G:A	50	100	1	0.1832
2:107694457:C:A	50	100	1	0.439
2:107695241:G:A	50	100	1	0.1022
2:107695348:C:T	50	100	1	0.4394
2:107695362:G:A	50	100	0.99	0.2473
2:107695531:T:C	50	100	0.99	0.01289
2:107695744:C:T	50	100	0.99	0.01289
2:107695847:A:G	50	100	1	0.2475
2:107695983:A:G	50	100	1	0.2475
2:107696103:G:T	50	100	1	0.1836
2:107696576:T:C	50	100	1	0.1837
2:107696688:C:G	50	100	1	0.2475
2:107696708:G:A	50	100	1	0.01852
2:107696761:G:T	50	100	1	0.2475
2:107696832:C:T	50	100	1	0.2475
2:107696872:C:G	50	100	1	0.01144
2:107697110:C:A	50	100	1	0.2475
2:107697250:T:A	50	100	1	0.2475
2:107697447:C:A	50	100	1	0.1915
2:107698054:C:T	50	100	1	0.0276
2:107698193:C:G	50	100	1	0.2473
2:107698590:C:T	50	100	0.98	0.1245
2:107698731:G:A	50	100	1	0.1915
2:107699037:G:A	50	100	1	0.01144
2:107699046:A:C	50	98	0.99	0.4966
2:107699137:C:T	50	100	1	0.2473
2:107699172:G:A	50	100	1	0.1915
2:107699211:C:G	50	100	1	0.04176
2:107699402:C:T	50	100	1	0.4394
2:107699423:G:A	50	100	1	0.01634
2:107699424:C:T	50	100	1	0.2473
2:107699436:C:T	50	100	1	0.4394
2:107699508:G:A	50	100	1	0.0158
2:107699532:A:G	50	100	1	0.2473
2:107699540:T:A	50	98	1	0.2471
2:107699559:A:G	50	98	0.99	0.1845
2:107699560:A:G	50	98	1	0.2471
2:107699651:T:G	50	96	0.99	0.246
2:107699692:T:G	50	100	1	0.01071
2:107699701:T:G	50	100	0.84	0.01307
2:107699764:C:T	50	100	1	0.2471
2:107699982:C:T	50	100	1	0.01743
2:107700046:G:C	50	100	1	0.2473
2:107700153:C:T	50	100	1	0.2473
2:107700358:G:A	50	100	1	0.2473
2:107700407:G:A	50	100	1	0.0276
2:107700434:A:G	50	100	1	0.01144
2:107700491:C:T	50	100	1	0.2342
2:107700531:G:T	50	100	1	0.01162
2:107700833:A:C	50	100	1	0.01071
2:107700991:C:T	50	100	1	0.01071
2:107701051:T:C	50	100	1	0.2369
2:107701064:G:C	50	100	1	0.2367
2:107701081:G:A	50	100	1	0.04847
2:107701134:T:C	50	100	1	0.4288
2:107701148:C:T	50	100	1	0.2554
2:107701150:C:T	50	100	1	0.1868
2:107701194:G:A	50	100	0.93	0.06391
2:107701211:A:T	50	100	1	0.2369
2:107701423:T:C	50	100	1	0.218
2:107701445:G:A	50	100	1	0.02869
2:107701456:G:A	50	100	1	0.2371
2:107701475:G:C	50	100	0.93	0.0207
2:107701501:T:C	50	100	1	0.2371
2:107701509:A:C	50	100	0.93	0.02887
2:107701582:A:G	50	100	1	0.2371
2:107701687:G:C	50	100	0.91	0.165
2:107701887:A:G	50	100	1	0.2371
2:107702031:T:A	50	100	1	0.4428
2:107702716:C:G	50	100	1	0.01634
2:107702769:G:A	50	100	0.84	0.01289
2:107702849:G:T	50	100	1	0.2373
2:107702905:T:A	50	100	1	0.1307
2:107703244:C:T	50	98	1	0.443
2:107703292:T:C	50	100	0.99	0.2044
2:107703795:A:G	50	100	1	0.0285
2:107703859:A:G	50	100	0.97	0.04085
2:107703896:C:T	50	100	1	0.01725
2:107704057:G:C	50	100	0.96	0.07117
2:107704585:T:A	50	100	1	0.1895
2:107704727:G:A	50	100	1	0.09713
2:107704772:A:T	50	100	1	0.01652
2:107705299:G:T	50	100	0.87	0.01888
2:107705304:T:G	50	100	0.96	0.311
2:107705317:G:A	50	100	1	0.01198
2:107705398:G:A	49	100	0.99	0.1973
2:107705439:C:T	50	98	1	0.02015
2:107705477:G:C	50	100	1	0.05283
2:107706030:T:C	50	100	0.96	0.0118
2:107706125:C:G	50	98	1	0.05301
2:107706201:G:C	50	98	1	0.05301
2:107706256:T:A	50	98	0.98	0.01852
2:107706260:T:G	50	100	0.9	0.05628
2:107706262:G:T	50	98	0.85	0.04775
2:107706283:T:C	50	96	0.99	0.05301
2:107706389:T:C	50	100	0.96	0.02941
2:107706407:T:C	49	98	0.94	0.06536
2:107706626:C:G	50	98	1	0.0423
2:107706992:C:A	50	100	1	0.04938
2:107707033:C:A	50	94	0.71	0.04866
2:107707035:C:A	50	82	0.77	0.4955
2:107707039:A:C	50	98	0.91	0.02542
2:107707041:A:C	50	100	0.95	0.01688
2:107707485:T:A	50	100	1	0.04448
2:107707499:T:C	50	100	1	0.01198
2:107707622:T:C	50	100	1	0.01198
2:107708561:C:T	49	100	1	0.1814
2:107708647:A:C	50	100	1	0.01126
2:107708727:C:T	50	100	1	0.1814
2:107708961:A:G	50	100	1	0.09586
2:107710141:C:T	50	100	1	0.01634
2:107710304:G:A	50	98	0.98	0.4223
2:107710567:C:A	50	100	1	0.07335
2:107710970:T:A	50	100	1	0.01144
2:107711078:A:G	50	100	0.98	0.01634
2:107711175:G:A	50	100	1	0.08152
2:107711268:A:G	50	98	0.98	0.4228
2:107711282:A:G	50	100	1	0.08152
2:107711980:G:A	50	100	1	0.01325
2:107712129:C:T	50	98	0.88	0.02142
2:107712315:A:G	50	100	1	0.08115
2:107712351:T:C	50	100	0.99	0.0394
2:107712389:C:T	50	100	1	0.08097
2:107712852:C:T	50	100	1	0.01162
2:107713091:G:A	50	100	0.99	0.08097
2:107713736:C:T	50	98	0.97	0.1977
2:107713762:G:A	50	100	0.94	0.02142
2:107713826:C:A	50	100	1	0.05211
2:107713881:T:A	50	100	0.95	0.02869
2:107714031:T:G	50	100	0.83	0.01325
2:107714361:C:G	50	100	0.92	0.1207
2:107714437:C:G	50	100	1	0.01216
2:107715145:C:A	50	100	0.93	0.02052
2:107715287:T:C	49	100	0.97	0.1066
2:107715665:G:A	50	100	0.99	0.01035
2:107715671:T:C	50	100	0.97	0.0728
2:107716003:C:G	50	100	0.99	0.01017
2:107716025:C:T	50	98	0.96	0.03377
2:107717079:A:G	50	100	0.98	0.2099
2:107717081:T:G	50	100	0.98	0.1158
2:107717711:T:G	50	100	0.99	0.09622
2:107717851:T:G	50	100	0.98	0.01924
2:107718442:T:C	50	100	0.99	0.09641
2:107718467:T:C	50	100	0.99	0.116
2:107718537:T:C	50	100	0.99	0.07244
2:107718799:A:C	50	100	1	0.01888
2:107718881:A:G	50	100	0.97	0.01779
2:107718906:A:G	50	100	1	0.02415
2:107719770:C:A	50	100	1	0.02215
2:107719844:G:C	50	100	0.99	0.4319
2:107720486:C:G	50	100	1	0.02215
2:107720694:C:T	50	100	0.99	0.09641
2:107720971:T:G	50	100	0.99	0.08769
2:107721413:A:G	50	100	0.86	0.01344
2:107722480:A:G	50	100	1	0.09641
2:107723279:C:T	50	100	1	0.09641
2:107723285:C:T	50	100	1	0.01017
2:107724430:T:A	34	79.4	0.72	0.1772
2:107724432:T:A	32	96.9	0.7	0.04103
2:107724665:G:A	50	100	1	0.0187
2:107724965:C:T	50	100	1	0.02251
2:107725038:G:A	50	100	0.92	0.02505
2:107725174:G:C	50	100	1	0.09659
2:107725192:G:A	50	100	0.99	0.2202
2:107725220:A:G	50	100	0.99	0.43120000000000003
2:107725327:T:C	50	100	1	0.01071
2:107725612:G:A	50	100	1	0.09659
2:107725768:A:G	50	100	1	0.08751
2:107725997:T:C	50	100	0.99	0.07952
2:107726220:G:A	50	100	1	0.01071
2:107726300:A:G	50	100	1	0.09659
2:107726399:G:A	50	100	1	0.1845
2:107726529:T:C	50	100	1	0.0187
2:107726533:G:A	49	100	1	0.08733
2:107727794:G:A	50	100	1	0.02415
2:107727823:G:A	50	98	0.83	0.01525
2:107727945:G:A	50	100	0.99	0.2204
2:107728052:G:A	50	100	1	0.09659
2:107728981:A:T	50	100	0.91	0.03994
2:107729038:T:C	50	100	1	0.01035
2:107729106:G:A	50	100	1	0.02905
2:107729125:A:G	50	100	1	0.01089
2:107729164:T:A	50	100	0.99	0.01162
2:107729689:C:T	50	100	0.99	0.43120000000000003
2:107729985:T:C	50	100	1	0.1845
2:107730015:A:T	50	100	1	0.01017
2:107730111:C:T	50	100	1	0.02415
2:107730473:T:C	50	100	0.96	0.1848
2:107730501:G:A	50	100	1	0.1845
2:107730592:C:T	50	100	0.99	0.219
2:107730607:T:C	50	100	1	0.02233
2:107730618:G:A	50	100	0.99	0.01162
2:107730850:T:C	50	100	0.99	0.01162
2:107731906:G:A	50	100	1	0.01779
2:107732092:G:A	50	100	1	0.02415
2:107732896:G:T	50	100	1	0.0187
2:107733031:A:G	50	100	1	0.01017
2:107733269:T:C	50	100	1	0.0187
2:107733296:A:G	50	100	1	0.0187
2:107733420:C:T	50	100	1	0.1756
2:107733522:A:C	50	100	0.98	0.01162
2:107733763:C:A	50	100	1	0.01071
2:107733988:T:C	50	100	0.98	0.01162
2:107734420:C:G	50	100	0.99	0.0728
2:107734453:C:T	50	100	0.99	0.07244
2:107734544:G:A	50	100	1	0.01271
2:107735576:T:A	50	100	0.99	0.2251
2:107735665:A:C	50	100	0.99	0.4337
2:107735820:C:T	49	100	0.99	0.09041
2:107735825:A:T	50	100	0.98	0.07244
2:107735836:A:G	49	98	1	0.01053
2:107735900:G:A	49	100	1	0.02233
2:107736009:C:T	49	100	0.93	0.0276
2:107736391:C:T	50	100	0.99	0.4355
2:107736497:C:T	50	100	1	0.0187
2:107737173:G:T	50	100	0.99	0.2191
2:107737660:T:C	50	98	0.82	0.0285
2:107737669:T:C	50	100	1	0.02397
2:107737672:C:T	50	100	0.99	0.4368
2:107737684:A:C	50	100	0.99	0.01144
2:107738258:C:T	50	100	1	0.02397
2:107738589:A:G	50	100	0.99	0.437
2:107739057:G:A	50	98	0.87	0.02832
2:107739252:T:C	50	100	0.97	0.1402
2:107739666:A:T	50	100	1	0.0187
2:107740213:T:C	50	100	1	0.02397
2:107740232:C:T	50	100	1	0.02397
2:107740415:G:A	50	100	0.95	0.1118
2:107740980:G:C	50	100	0.99	0.2135
2:107741783:T:G	50	100	0.99	0.09368
2:107742238:G:A	50	96	0.9	0.01525
2:107742733:T:C	50	98	1	0.4399
2:107742959:A:T	50	100	0.99	0.1734
2:107743280:G:A	50	100	1	0.0285
2:107743489:C:T	50	100	0.99	0.09368
2:107743583:G:T	50	100	1	0.01924
2:107744354:T:C	46	100	1	0.09532
2:107744404:T:A	43	97.7	0.97	0.03014
2:107745115:T:A	50	100	1	0.02451
2:107745343:C:G	50	98	1	0.2142
2:107745680:C:T	50	100	1	0.1431
2:107745894:T:C	50	98	0.92	0.02814
2:107746179:C:A	50	100	1	0.1431
2:107746269:C:T	50	100	0.97	0.03014
2:107746359:A:C	50	100	1	0.2142
2:107746457:T:G	50	100	1	0.0276
2:107746682:C:A	50	100	1	0.02469
2:107746919:G:C	50	100	1	0.01162
2:107747097:T:A	50	100	1	0.01943
2:107747188:A:T	50	100	0.94	0.1547
2:107747434:G:A	50	100	1	0.04757
2:107747483:G:A	50	100	0.89	0.03922
2:107747699:C:T	50	100	1	0.02469
2:107748151:G:C	50	100	0.97	0.01198
2:107748217:T:G	50	100	0.94	0.1097
2:107748222:G:T	50	96	0.97	0.4241
2:107748226:T:G	50	100	0.98	0.3499
2:107748374:A:G	50	100	1	0.04757
2:107748383:T:C	50	100	0.99	0.09296
2:107748766:G:A	50	100	0.87	0.03922
2:107749069:C:A	50	100	1	0.01888
2:107749396:T:A	50	100	1	0.0167
2:107750144:C:T	50	100	0.99	0.03468
2:107750297:G:C	50	100	0.97	0.1837
2:107750298:A:G	50	100	0.99	0.2262
2:107750362:G:C	50	100	1	0.01888
2:107750561:G:A	50	98	1	0.02542
2:107750613:A:G	50	100	1	0.01888
2:107751143:T:C	50	98	1	0.02542
2:107751587:C:T	50	100	1	0.01162
2:107751671:A:G	50	100	1	0.1905
2:107752238:C:T	50	100	0.99	0.4913
2:107752279:A:G	50	100	0.99	0.1903
2:107752480:C:A	50	98	0.99	0.4829
2:107752646:C:T	50	100	0.93	0.01253
2:107752928:G:T	50	100	1	0.01126
2:107752958:C:T	50	98	0.84	0.01906
2:107753009:G:C	50	100	0.98	0.2133
2:107753056:G:A	50	100	0.99	0.1917
2:107753120:G:A	50	100	1	0.01924
2:107753259:G:C	50	100	1	0.02433
2:107753381:A:G	50	100	0.77	0.01743
2:107753399:C:T	50	100	1	0.02433
2:107753420:A:G	50	100	1	0.01162
2:107753630:C:T	50	100	0.98	0.1834
2:107753881:G:A	50	100	1	0.02542
2:107753900:G:A	50	100	1	0.01634
2:107754113:C:T	50	100	0.98	0.03468
2:107754178:T:G	50	100	0.98	0.2139
2:107754187:C:T	50	100	1	0.0256
2:107754526:G:A	50	100	0.99	0.1923
2:107754967:T:G	50	100	0.95	0.0236
2:107755273:T:C	50	100	0.88	0.01652
2:107755632:T:C	50	100	1	0.01888
2:107755795:C:T	49	100	0.98	0.1834
2:107755915:A:G	50	100	0.99	0.1908
2:107756074:T:C	50	100	1	0.02542
2:107756417:C:T	50	100	0.93	0.04267
2:107756924:T:C	50	94	0.88	0.05338
2:107756984:A:G	50	98	0.99	0.4829
2:107757141:G:T	50	100	1	0.0256
2:107757187:T:C	50	96	0.99	0.4828
2:107757232:A:C	50	100	1	0.03413
2:107757329:C:G	50	100	0.97	0.03486
2:107757414:G:A	50	100	1	0.02996
2:107757613:A:G	50	100	0.98	0.1923
2:107757915:C:T	50	100	1	0.02542
2:107758014:A:G	50	100	0.98	0.01543
2:107758343:A:G	50	100	1	0.01888
2:107758390:A:C	50	100	0.99	0.4611
2:107758852:C:T	50	100	1	0.01071
2:107758964:C:T	50	100	1	0.03577
2:107759051:G:T	50	100	1	0.03577
2:107759284:G:A	50	100	1	0.0256
2:107760448:C:T	50	100	0.62	0.01543
2:107760504:T:C	50	100	0.98	0.1888
2:107761063:C:A	50	98	0.99	0.4686
2:107761485:G:A	49	100	0.98	0.1801
2:107761585:A:G	50	100	1	0.04503
2:107761794:C:A	50	100	0.99	0.3624
2:107761898:C:G	50	100	0.98	0.1805
2:107762293:T:G	50	100	1	0.01888
2:107762524:A:G	50	100	1	0.01888
2:107762623:T:C	50	100	0.98	0.1805
2:107762897:G:A	50	100	0.99	0.02542
2:107763064:C:A	50	100	0.99	0.4129
2:107763167:A:C	50	100	1	0.04503
2:107763447:A:G	50	96	0.99	0.3622
2:107763591:T:C	50	100	0.99	0.482
2:107763651:G:C	50	100	0.99	0.3624
2:107763793:A:G	50	100	0.98	0.1801
2:107764075:C:T	50	100	0.99	0.4817
2:107764194:C:T	50	100	0.96	0.1587
2:107764266:T:C	50	98	0.98	0.468
2:107764963:C:T	50	98	0.97	0.02524
2:107765392:G:C	50	100	0.96	0.01852
2:107766164:C:A	50	100	0.99	0.01652
2:107766191:A:G	50	98	0.98	0.4686
2:107766393:A:G	50	100	0.91	0.02088
2:107766425:C:T	50	100	0.98	0.4125
2:107766917:G:A	50	100	0.92	0.01834
2:107767147:G:A	50	100	0.98	0.1797
2:107767803:C:T	50	98	0.96	0.02578
2:107768507:A:C	50	100	0.95	0.02578
2:107768844:T:A	50	100	0.91	0.02723
2:107769129:A:G	50	100	0.95	0.02342
2:107769419:C:T	50	100	0.93	0.4893
2:107769865:G:T	50	98	0.93	0.49
2:107770073:A:C	50	100	0.87	0.02614
2:107770252:C:T	50	100	0.87	0.02723
2:107770345:T:C	50	100	0.92	0.01289
2:107770997:A:G	50	98	0.86	0.0846
2:107771138:A:G	50	100	0.96	0.03177
2:107771778:A:C	50	100	0.97	0.1271
2:107772087:C:T	50	100	0.98	0.1698
2:107772364:C:A	50	100	0.98	0.05301
2:107772477:C:A	50	100	0.96	0.1171
2:107773438:T:C	50	100	0.94	0.02378
2:107773952:C:T	50	100	0.97	0.1169
2:107774248:G:A	50	100	0.98	0.1694
2:107774489:A:G	50	100	0.98	0.1723
2:107774877:G:A	50	100	0.93	0.01652
2:107775423:C:T	50	100	0.98	0.1169
2:107776214:C:A	50	100	0.98	0.1164
2:107777467:C:A	50	100	0.98	0.0463
2:107778430:A:G	50	100	0.98	0.01144
2:107778892:T:C	50	100	0.98	0.2576
2:107779013:G:A	50	100	0.99	0.02614
2:107779656:T:A	50	100	0.92	0.0118
2:107779732:T:C	50	100	1	0.08007
2:107779855:G:A	49	100	0.97	0.05374
2:107779941:A:C	50	100	0.98	0.1503
2:107780072:C:T	50	96	0.98	0.2625
2:107780681:T:G	50	100	1	0.0463
2:107780890:C:T	50	98	0.98	0.2872
2:107781283:A:C	50	100	1	0.07752
2:107781787:T:C	50	96	0.98	0.2832
2:107781967:A:G	50	96	0.99	0.3548
2:107782096:C:A	50	100	1	0.07117
2:107782311:A:C	50	100	1	0.02959
2:107782412:A:C	50	100	0.99	0.2876
2:107782656:A:G	50	96	0.99	0.203
2:107782742:G:C	50	98	0.78	0.01071
2:107783470:G:T	50	100	1	0.03214
2:107784328:C:T	50	96	0.99	0.3548
2:107784531:C:A	50	98	0.98	0.07389
2:107784792:T:C	50	100	1	0.01924
2:107785811:G:A	50	100	0.99	0.02687
2:107786006:T:C	50	100	1	0.1084
2:107787250:A:G	50	98	0.82	0.0236
2:107787596:C:T	50	100	1	0.2874
2:107788125:T:G	50	100	1	0.07099
2:107788139:G:A	50	100	1	0.01979
2:107788209:A:G	50	96	0.99	0.2048
2:107789077:A:G	50	98	0.99	0.2807
2:107789785:G:T	50	98	0.99	0.284
2:107789822:A:G	50	100	1	0.02197
2:107790090:C:G	50	96	0.99	0.2792
2:107790371:A:T	50	100	1	0.01924
2:107790445:A:C	50	98	0.97	0.2398
2:107791276:C:T	50	98	0.99	0.28
2:107791762:T:C	50	98	0.99	0.2725
2:107792145:A:T	50	98	0.99	0.3538
2:107792210:A:G	50	98	0.99	0.3261
2:107792293:G:A	50	100	0.98	0.01235
2:107792510:T:A	50	100	1	0.07099
2:107792663:G:A	50	100	1	0.01924
2:107793028:C:T	50	100	1	0.07099
2:107793147:G:A	50	100	1	0.07099
2:107794152:A:G	50	100	0.88	0.01053
2:107794271:T:G	50	100	0.88	0.01035
2:107794540:G:A	50	98	0.99	0.2714
2:107794663:A:C	50	98	0.99	0.3562
2:107794896:A:G	50	100	0.88	0.01053
2:107795200:G:A	50	98	0.98	0.211
2:107795343:G:A	50	98	0.98	0.4434
2:107795437:T:G	50	100	1	0.03195
2:107795442:T:A	50	98	0.99	0.3223
2:107795774:A:G	50	100	1	0.01924
2:107795779:T:G	50	100	0.85	0.02197
2:107795791:A:C	50	100	0.85	0.0216
2:107796484:C:T	50	100	0.97	0.1963
2:107796522:T:C	50	100	0.98	0.276
2:107797250:C:T	50	98	0.99	0.2796
2:107797360:A:G	50	98	0.99	0.386
2:107797631:A:G	50	100	0.92	0.02959
2:107797808:C:G	50	100	1	0.07099
2:107797986:G:A	50	98	0.99	0.28
2:107798708:G:A	50	100	0.98	0.02705
2:107798884:A:G	50	98	0.98	0.2551
2:107799246:G:A	50	98	0.99	0.2798
2:107800551:A:G	50	100	0.98	0.1251
2:107800971:A:G	50	100	1	0.07062
2:107801070:C:A	50	98	0.99	0.2796
2:107801145:G:C	50	98	0.99	0.2796
2:107801254:C:A	50	100	0.95	0.1351
2:107801382:G:C	50	100	0.96	0.116
2:107801459:A:G	50	100	0.85	0.02106
2:107802793:T:G	50	100	1	0.01707
2:107803202:T:A	50	100	1	0.07244
2:107803630:G:T	50	100	1	0.01126
2:107803739:A:G	50	100	0.93	0.02142
2:107804003:C:T	50	100	0.71	0.01943
2:107804037:G:A	50	98	0.95	0.03014
2:107804256:G:A	50	96	0.98	0.2576
2:107805087:T:C	50	100	1	0.01344
2:107805803:A:G	50	100	0.95	0.2349
2:107806354:C:T	50	96	0.99	0.3348
2:107806557:T:A	50	100	0.98	0.0216
2:107806871:C:T	50	96	0.98	0.3776
2:107806968:T:C	50	100	1	0.0216
2:107807195:G:A	50	100	1	0.07244
2:107807284:G:A	50	100	0.99	0.02723
2:107807534:A:G	50	100	0.95	0.2534
2:107807639:A:G	50	100	0.99	0.02179
2:107808171:T:C	50	98	0.89	0.0158
2:107808214:G:A	50	100	0.99	0.01053
2:107808231:T:C	50	98	0.93	0.1222
2:107808713:A:G	50	100	0.78	0.01616
2:107808835:C:T	50	100	0.99	0.01906
2:107809353:G:A	50	100	0.95	0.1264
2:107810079:C:T	50	100	0.95	0.2589
2:107810098:A:G	50	100	0.95	0.2772
2:107810176:A:T	50	100	1	0.07244
2:107810241:C:T	50	100	0.96	0.2594
2:107810907:A:T	50	98	0.95	0.07262
2:107811025:G:A	50	100	0.94	0.03849
2:107811366:A:T	50	96	0.98	0.2177
2:107811503:A:G	50	98	0.96	0.2547
2:107811561:C:T	50	100	0.98	0.07226
2:107813151:A:G	50	98	0.8	0.03123
2:107813182:G:A	50	98	0.81	0.1104
2:107813232:A:G	50	98	0.74	0.03686
2:107813315:G:A	50	96	0.85	0.02233
2:107813481:A:G	50	98	0.91	0.2734
2:107813581:A:G	50	98	0.78	0.04303
2:107814071:G:A	50	98	0.95	0.4717
2:107814091:G:A	50	96	0.89	0.1986
2:107814226:G:A	50	100	0.74	0.02905
2:107814352:C:T	50	98	0.91	0.1656
2:107814577:T:C	50	100	0.94	0.0581
2:107815154:G:C	50	100	0.82	0.04757
2:107815485:T:C	50	100	0.97	0.2816
2:107815748:G:A	50	92	0.9	0.2013
2:107816003:T:G	50	100	0.98	0.2814
2:107816713:T:C	50	100	0.98	0.4626
2:107817304:A:G	50	100	0.69	0.01834
2:107818489:T:C	50	100	0.99	0.02288
2:107818601:A:T	50	90	0.94	0.3584
2:107818879:A:C	49	100	0.98	0.3967
2:107819347:G:A	50	98	0.85	0.05447
2:107819451:A:G	50	100	0.99	0.4043
2:107819917:A:T	50	98	0.87	0.05556
2:107820437:C:T	50	100	0.99	0.3971
2:107820972:C:T	50	100	0.99	0.02269
2:107821425:T:C	50	100	0.99	0.3934
2:107821994:T:G	50	100	0.97	0.1035
2:107821995:G:T	50	94	0.7	0.0256
2:107821996:T:G	50	96	0.7	0.02578
2:107822177:C:T	50	100	0.98	0.05828
2:107822466:C:T	50	100	0.99	0.4675
2:107822881:G:A	50	92	0.92	0.1883
2:107823405:A:G	50	98	0.87	0.05519
2:107823682:G:A	50	100	0.99	0.4043
2:107823976:A:G	50	100	0.83	0.03903
2:107824063:A:G	50	100	0.76	0.03667
2:107824392:T:C	50	94	0.93	0.2438
2:107824657:C:T	50	90	0.9	0.1353
2:107824698:G:A	50	100	0.98	0.05828
2:107825042:T:A	50	100	0.99	0.3931
2:107825217:A:G	50	100	0.98	0.05846
2:107825316:T:C	50	98	0.99	0.3967
2:107825821:T:C	50	98	0.99	0.4047
2:107826514:C:T	50	96	0.99	0.4842
2:107826824:C:A	50	100	0.95	0.01398
2:107826869:T:C	50	98	0.99	0.3936
2:107826872:A:T	50	100	0.99	0.4641
2:107826974:C:T	50	100	0.87	0.02433
2:107827055:C:G	49	98	0.99	0.3985
2:107827111:G:A	49	100	0.99	0.4657
2:107827130:G:A	50	98	0.93	0.05646
2:107827135:A:C	49	83.7	0.81	0.4769
2:107827142:G:C	49	81.6	0.8	0.4406
2:107827338:G:T	28	96.4	0.97	0.01053
2:107827411:C:T	35	97.1	0.86	0.1044
2:107829185:C:T	27	96.3	0.78	0.0886
2:107829654:G:C	50	98	0.97	0.4684
2:107829918:C:T	50	98	0.95	0.05919
2:107829952:C:G	50	98	1	0.01144
2:107829976:G:A	50	96	0.83	0.01707
2:107830002:C:T	50	100	0.96	0.07462
2:107830155:G:C	50	100	0.98	0.3954
2:107830244:G:A	50	98	0.95	0.2264
2:107830519:G:A	50	100	0.97	0.4001
2:107830632:A:G	50	94	0.95	0.2438
2:107831035:G:A	50	98	0.86	0.09622
2:107831134:G:A	39	76.9	0.98	0.4648
2:107831201:T:A	50	92	0.95	0.4435
2:107831284:T:C	50	100	0.91	0.01525
2:107831630:T:C	48	95.8	0.96	0.2865
2:107831862:G:C	46	84.8	0.97	0.3845
2:107831866:G:C	49	98	0.84	0.01652
2:107832368:C:T	50	100	0.96	0.01997
2:107832996:T:C	49	89.8	0.98	0.4697
2:107833125:T:G	49	95.9	0.98	0.2852
2:107833131:A:G	49	100	0.88	0.02469
2:107833173:T:G	50	96	0.95	0.2444
2:107833237:A:T	49	100	0.97	0.01924
2:107833695:T:C	50	100	0.98	0.4099
2:107833869:C:A	50	96	0.87	0.02233
2:107833918:C:T	50	100	0.94	0.05828
2:107833936:C:T	50	100	0.94	0.05828
2:107834045:A:T	50	100	0.98	0.3965
2:107834336:C:T	49	95.9	0.86	0.04811
2:107835685:T:C	50	98	0.95	0.05683
2:107836219:C:T	41	75.6	0.88	0.2311
2:107836481:T:A	50	98	0.95	0.02505
2:107836537:A:G	50	100	0.86	0.01761
2:107836730:C:A	47	93.6	0.96	0.4646
2:107838980:A:T	49	98	0.93	0.05519
2:107840150:A:G	50	98	0.97	0.466
2:107841198:T:A	50	100	0.83	0.01089
2:107844743:T:G	50	98	0.98	0.01235
2:107844802:C:T	44	97.7	0.89	0.0118
2:107844838:T:G	49	95.9	0.75	0.01997
2:107844921:T:C	45	93.3	0.97	0.4085
2:107845446:G:A	50	96	0.94	0.05664
2:107845448:G:T	50	96	0.94	0.05664
2:107845499:T:G	49	95.9	0.91	0.06155
2:107845514:A:G	49	93.9	0.97	0.2867
2:107845768:G:C	50	98	0.87	0.05664
2:107846072:T:G	44	77.3	0.97	0.2867
2:107846218:G:A	50	98	0.96	0.05719
2:107846569:C:T	50	98	0.85	0.0285
2:107846594:G:A	50	100	0.96	0.01071
2:107847045:T:A	50	98	0.99	0.05737
2:107847148:G:A	49	87.8	0.98	0.4034
2:107847820:G:A	49	98	0.98	0.05701
2:107847860:T:C	48	100	0.83	0.01906
2:107847946:C:G	49	98	0.94	0.05701
2:107849599:A:T	44	79.5	0.98	0.4085
2:107849688:T:G	48	97.9	0.99	0.05701
2:107850653:A:T	46	93.5	0.88	0.07734
2:107850809:G:A	29	96.6	0.95	0.01434
2:107851207:G:A	46	89.1	0.97	0.3969
2:107851644:C:G	26	96.2	0.78	0.0236
2:107851663:C:T	28	92.9	0.93	0.03377
2:107852893:A:G	49	98	0.99	0.05701
2:107853205:T:C	46	100	0.97	0.01471
2:107853449:C:T	50	82	0.98	0.4045
2:107854008:C:G	50	98	0.97	0.1098
2:107854179:T:C	49	98	0.99	0.2863
2:107854230:T:C	50	94	0.99	0.4101
2:107854238:A:T	50	100	0.96	0.02251
2:107854372:C:T	50	100	0.73	0.02469
2:107854678:G:C	50	100	0.93	0.01761
2:107854854:G:A	50	98	0.99	0.05755
2:107855066:C:T	46	100	0.99	0.05755
2:107855798:C:T	44	100	0.9	0.04975
2:107857130:A:G	48	97.9	0.95	0.02288
2:107857277:C:A	50	100	0.92	0.02033
2:107857478:G:A	49	100	0.85	0.05701
2:107857494:G:A	49	100	0.88	0.01162
2:107857794:C:T	50	100	0.98	0.05773
2:107858076:T:C	50	98	0.9	0.134
2:107858231:A:C	50	98	0.97	0.1046
2:107858297:A:T	50	100	0.98	0.4628
2:107858492:A:G	47	100	0.97	0.4003
2:107859372:A:G	48	100	0.88	0.05846
2:107859495:T:G	50	98	0.92	0.03831
2:107859502:A:G	50	94	0.98	0.492
2:107859620:A:G	50	100	0.83	0.02977
2:107861791:G:A	50	100	0.99	0.05792
2:107862976:G:A	50	98	0.99	0.4838
2:107863031:A:T	49	98	0.98	0.4074
2:107863273:G:A	41	97.6	0.94	0.09513
2:107863782:C:T	50	100	0.96	0.2228
2:107865479:T:G	46	97.8	0.89	0.05628
2:107866021:G:A	43	95.3	0.91	0.03486
2:107866566:C:G	48	100	0.94	0.05755
2:107866699:C:T	47	97.9	0.84	0.01743
2:107866818:G:A	50	100	0.86	0.01089
2:107866833:C:T	50	76	0.99	0.4711
2:107866950:C:T	50	98	0.87	0.05102
2:107867018:T:C	49	98	0.97	0.0285
2:107867081:G:T	48	100	0.96	0.0581
2:107869243:T:C	35	82.9	0.85	0.0561
2:107869445:G:A	45	84.4	0.97	0.4657
2:107870641:G:A	48	91.7	0.98	0.4659
2:107870874:A:G	50	100	0.98	0.4906
2:107871370:C:T	47	89.4	0.98	0.4795
2:107871373:G:C	49	85.7	0.97	0.4036
2:107871421:T:C	38	86.8	0.95	0.1051
2:107872286:G:T	50	100	0.98	0.2643
2:107872592:A:C	48	91.7	0.74	0.02124
2:107872906:C:T	50	96	0.87	0.03649
2:107873342:G:A	47	97.9	0.95	0.03686
2:107873387:G:A	45	82.2	0.98	0.4072
2:107873432:G:A	49	100	0.86	0.02542
2:107873433:C:T	49	100	0.9	0.05719
2:107873599:A:T	50	100	0.92	0.1567
2:107874047:A:G	49	98	0.93	0.03105
2:107874062:G:A	48	97.9	0.94	0.03431
2:107874569:C:T	50	100	0.98	0.2222
2:107874665:A:G	49	98	0.96	0.02342
2:107874666:C:T	48	97.9	0.98	0.2249
2:107874680:C:T	50	100	0.98	0.2251
2:107874881:T:C	50	98	0.85	0.01634
2:107875567:C:G	50	98	0.93	0.03086
2:107876336:G:A	48	95.8	0.98	0.4782
2:107876436:C:T	50	100	0.92	0.03849
2:107876460:A:G	50	100	0.86	0.02542
2:107876471:A:G	50	100	0.99	0.05792
2:107876488:C:T	50	100	0.99	0.05792
2:107876511:T:C	49	95.9	0.93	0.04067
2:107876649:T:C	49	98	0.88	0.02106
2:107876832:T:C	50	100	1	0.01852
2:107877144:C:T	50	98	0.93	0.02977
2:107879759:G:T	49	98	0.89	0.1062
2:107879979:T:A	50	98	0.98	0.4786
2:107880353:T:C	50	100	1	0.05664
2:107880486:A:G	50	100	0.99	0.05683
2:107880809:T:A	50	98	0.98	0.4757
2:107881348:C:T	49	100	0.99	0.05664
2:107881403:C:T	50	100	0.92	0.03831
2:107881537:G:C	50	100	0.89	0.03123
2:107881660:C:A	48	97.9	0.98	0.3553
2:107882314:G:C	49	100	0.99	0.05737
2:107882330:A:G	50	100	0.97	0.2471
2:107882779:G:A	50	100	0.65	0.01235
2:107883199:A:C	50	98	0.96	0.0187
2:107883211:C:T	50	98	0.98	0.3553
2:107883234:C:A	50	100	1	0.01616
2:107883398:G:A	50	100	0.97	0.05719
2:107883600:C:G	50	100	0.93	0.05156
2:107884133:T:C	49	95.9	0.97	0.2981
2:107884145:C:A	49	100	0.92	0.01053
2:107884255:T:C	50	100	0.98	0.05773
2:107884392:G:A	49	98	0.96	0.1044
2:107884806:A:G	50	100	0.98	0.05683
2:107885114:A:G	50	98	0.99	0.01761
2:107885463:T:C	50	98	0.99	0.01761
2:107886447:T:A	48	97.9	0.98	0.05683
2:107886730:T:C	50	100	0.92	0.05664
2:107887053:G:A	49	95.9	0.99	0.02251
2:107887099:A:C	50	88	0.98	0.3627
2:107887213:G:A	50	100	0.98	0.2284
2:107887271:A:T	50	100	0.98	0.05683
2:107888158:C:G	50	98	0.99	0.02251
2:107888253:A:G	48	81.2	0.97	0.2988
2:107888302:A:G	50	98	0.97	0.05646
2:107888315:T:A	50	96	0.94	0.2462
2:107888506:C:G	50	98	0.99	0.01743
2:107888698:T:C	48	81.2	0.97	0.2954
2:107888801:C:T	50	98	0.97	0.2997
2:107889047:A:G	50	98	0.96	0.2996
2:107889099:G:C	50	96	0.97	0.3651
2:107889213:T:A	47	87.2	0.96	0.2992
2:107889443:G:A	45	100	0.97	0.05701
2:107890104:C:T	46	100	0.96	0.03014
2:107890812:T:C	50	94	0.98	0.2513
2:107890855:T:C	50	100	0.95	0.05701
2:107891106:G:A	49	100	0.9	0.05646
2:107891778:T:G	50	100	0.92	0.102
2:107892363:G:T	32	75	0.96	0.2366
2:107892589:G:A	49	98	0.95	0.11
2:107892759:C:T	49	100	0.85	0.061
2:107892813:T:G	48	83.3	0.93	0.3887
2:107893029:C:G	50	100	0.9	0.0984
2:107893468:G:A	50	98	0.98	0.01235
2:107893551:T:C	42	78.6	0.94	0.3043
2:107893940:C:A	50	96	0.97	0.2507
2:107894074:C:T	49	100	0.96	0.01997
2:107894075:A:G	49	87.8	0.95	0.2996
2:107894095:A:G	49	89.8	0.95	0.301
2:107894222:T:G	50	94	0.95	0.3028
2:107894684:T:G	50	100	0.92	0.01089
2:107894693:C:T	47	89.4	0.92	0.3431
2:107895232:T:C	50	86	0.74	0.04938
2:107895311:G:C	50	80	0.7	0.05192
2:107895337:C:T	48	89.6	0.73	0.09205
2:107895378:C:T	49	85.7	0.74	0.1104
2:107895433:G:A	50	100	0.92	0.01743
2:107895449:T:C	50	90	0.62	0.0276
2:107895528:A:C	50	80	0.94	0.2511
2:107895624:C:T	49	100	0.9	0.03086
2:107895639:A:G	45	95.6	0.94	0.1984
2:107895864:C:G	48	100	0.61	0.01017
2:107896071:T:C	50	98	0.88	0.2142
2:107896084:G:C	50	98	0.73	0.02033
2:107896134:A:G	50	98	0.96	0.3932
2:107896188:C:T	50	100	0.94	0.1077
2:107896280:T:C	46	95.7	0.6	0.0138
2:107896387:C:T	50	98	0.96	0.03195
2:107896389:C:T	50	78	0.85	0.2128
2:107896434:G:A	50	100	0.91	0.01561
2:107896461:C:T	50	96	0.63	0.01325
2:107896489:C:G	50	90	0.89	0.2079
2:107896751:C:A	49	100	0.87	0.01035
2:107896971:T:A	50	100	0.95	0.1886
2:107897067:C:G	50	98	0.99	0.07099
2:107897163:A:T	50	98	0.99	0.07117
2:107897522:C:A	50	100	0.99	0.07135
2:107897549:C:T	50	100	0.99	0.07135
2:107897690:C:T	50	100	1	0.07117
2:107897899:G:A	50	98	1	0.07208
2:107898081:C:T	49	93.9	0.99	0.07153
2:107898141:T:G	46	89.1	0.93	0.1215
2:107898242:G:A	50	100	0.97	0.2277
2:107898320:A:G	49	100	0.98	0.2594
2:107898535:T:G	49	100	1	0.0728
2:107898586:G:A	48	95.8	1	0.07171
2:107898595:T:C	46	89.1	0.99	0.2849
2:107898619:T:C	48	79.2	0.93	0.1313
2:107898844:A:T	50	100	0.94	0.01071
2:107898903:C:A	50	84	0.99	0.3678
2:107898952:A:G	50	98	1	0.07208
2:107899095:T:A	50	100	1	0.07171
2:107899166:C:T	50	98	0.87	0.05174
2:107899346:C:T	50	100	0.95	0.1147
2:107899367:C:T	50	100	0.98	0.2277
2:107899534:G:A	50	100	0.99	0.2954
2:107899541:A:G	50	100	0.98	0.2605
2:107899947:T:G	50	98	0.94	0.01543
2:107900153:C:T	50	100	0.99	0.01598
2:107900183:G:A	50	98	0.93	0.05211
2:107900276:A:C	47	100	0.92	0.03686
2:107900991:G:A	50	96	0.87	0.25
2:107901092:G:A	50	98	0.88	0.01707
2:107902291:C:A	50	80	0.99	0.3684
2:107902297:G:A	50	86	0.99	0.4886
2:107902563:C:T	50	100	0.96	0.05356
2:107902646:A:C	50	100	0.99	0.01598
2:107902739:C:T	50	98	0.99	0.01834
2:107902749:C:T	50	100	0.99	0.01289
2:107902750:G:A	49	95.9	0.98	0.1151
2:107902755:C:T	49	93.9	0.99	0.3716
2:107903181:T:A	50	100	0.93	0.04158
2:107903457:C:A	50	100	0.99	0.1156
2:107903493:C:T	50	100	0.98	0.1153
2:107903620:C:A	50	100	0.89	0.05683
2:107903792:G:C	50	98	0.99	0.2865
2:107904089:G:A	50	98	1	0.07153
2:107904289:C:G	50	98	0.99	0.01598
2:107904321:G:C	50	98	1	0.07153
2:107904368:A:G	50	90	0.71	0.06917
2:107904643:A:G	50	100	0.94	0.1009
2:107904683:G:A	49	98	0.99	0.4906
2:107904758:G:C	50	100	0.91	0.01271
2:107904957:C:T	50	94	0.8	0.01216
2:107905311:G:A	50	98	0.82	0.03032
2:107905510:A:G	50	100	0.99	0.2861
2:107905562:T:C	50	100	0.91	0.01906
2:107905753:C:A	50	100	1	0.0719
2:107906167:G:C	50	98	0.97	0.2478
2:107906223:C:A	50	96	0.98	0.2858
2:107906403:A:T	50	100	1	0.01852
2:107907484:T:G	50	100	0.87	0.01071
2:107907511:C:T	50	100	0.98	0.1206
2:107907612:G:A	50	100	1	0.01816
2:107907700:T:C	48	93.8	0.99	0.2818
2:107908177:C:G	45	84.4	0.99	0.3675
2:107908761:G:A	50	100	0.98	0.2622
2:107909318:G:A	50	100	1	0.01289
2:107909565:G:A	50	100	0.72	0.02233
2:107909578:T:A	50	100	1	0.01816
2:107909813:C:T	50	100	0.96	0.01525
2:107909884:A:T	50	100	0.98	0.1158
2:107910398:A:G	50	100	1	0.287
2:107910595:A:T	50	100	0.98	0.1158
2:107910720:A:T	50	100	0.99	0.1162
2:107910878:G:A	50	100	1	0.07208
2:107910909:T:C	50	100	1	0.07208
2:107911138:C:A	49	89.8	1	0.2869
2:107911232:G:A	50	100	0.98	0.01852
2:107911827:T:C	48	89.6	0.99	0.2943
2:107912440:G:A	50	98	0.89	0.03268
2:107912591:T:G	30	90	0.99	0.3664
2:107912719:G:C	40	100	0.97	0.1086
2:107912979:C:G	50	100	0.96	0.132
2:107913602:C:T	50	100	1	0.01852
2:107914318:C:T	50	98	0.99	0.118
2:107914327:A:G	50	100	0.99	0.1162
2:107914380:C:T	50	98	1	0.07208
2:107914393:C:T	50	100	0.91	0.02524
2:107914416:G:A	50	100	1	0.2867
2:107914673:A:G	45	100	1	0.3595
2:107914817:T:C	50	100	1	0.287
2:107914856:G:A	49	100	1	0.2872
2:107914884:T:C	50	98	0.97	0.07099
2:107914920:T:C	50	100	0.92	0.1138
2:107914941:C:T	50	98	0.95	0.0886
2:107914967:G:A	50	98	0.95	0.2816
2:107914979:G:A	49	98	0.84	0.02052
2:107915198:A:G	50	100	1	0.303
2:107915365:G:A	50	98	0.92	0.02378
2:107915602:T:G	50	100	1	0.01561
2:107915700:A:G	49	100	1	0.303
2:107915758:C:A	50	98	0.84	0.01834
2:107915857:C:T	50	100	0.98	0.02033
2:107915905:G:A	50	100	1	0.07208
2:107916107:C:T	50	100	0.99	0.0216
2:107916542:G:A	50	100	1	0.303
2:107916625:G:A	50	100	1	0.3851
2:107916881:C:G	50	100	0.96	0.03195
2:107917208:A:G	50	100	1	0.07226
2:107917431:C:G	50	100	0.9	0.01652
2:107918452:T:G	50	100	1	0.3028
2:107918728:G:A	50	100	0.96	0.03195
2:107918810:G:A	50	100	0.95	0.01652
2:107918832:A:G	50	100	0.96	0.1071
2:107919221:G:A	50	98	0.99	0.2752
2:107919248:A:G	50	86	0.98	0.303
2:107919340:C:A	50	98	1	0.3756
2:107919342:G:C	50	98	1	0.4929
2:107919976:G:A	50	100	0.98	0.3028
2:107920068:G:A	49	100	1	0.3898
2:107920499:C:T	50	100	1	0.3755
2:107920879:A:G	50	100	0.98	0.3019
2:107921135:G:A	49	98	1	0.2812
2:107921167:G:A	50	96	1	0.3032
2:107921227:A:G	50	100	0.99	0.1075
2:107921318:C:T	50	100	0.99	0.1242
2:107921334:G:A	50	100	0.99	0.01852
2:107921557:T:C	50	100	0.98	0.2669
2:107921747:T:C	49	100	1	0.05719
2:107921755:T:C	49	100	0.95	0.01834
2:107921800:G:A	41	100	0.99	0.3749
2:107921925:A:C	50	98	1	0.01816
2:107922169:G:A	50	100	1	0.01834
2:107922450:A:G	50	100	1	0.0719
2:107922978:C:T	49	98	1	0.07171
2:107923314:A:G	49	100	1	0.07171
2:107923402:G:A	50	100	1	0.07171
2:107923404:G:A	50	98	0.71	0.02905
2:107923603:G:A	50	98	0.99	0.2665
2:107923776:C:T	50	98	1	0.01888
2:107923835:C:T	50	100	1	0.07171
2:107923853:G:A	50	94	1	0.2954
2:107924211:T:G	50	100	1	0.07171
2:107924531:C:A	50	100	1	0.3733
2:107925133:C:G	50	100	0.96	0.0325
2:107925811:G:A	50	100	1	0.476
2:107926413:T:A	50	100	0.99	0.02142
2:107926481:T:C	50	100	0.99	0.01561
2:107926646:C:T	50	100	0.99	0.07153
2:107926954:C:T	50	100	0.99	0.2485
2:107927152:G:T	50	100	0.99	0.2485
2:107927626:C:G	50	100	1	0.301
2:107928041:A:G	50	100	1	0.3008
2:107928619:T:C	50	100	0.98	0.07607
2:107928655:T:C	50	100	0.98	0.07135
2:107928715:T:C	50	100	0.99	0.3725
2:107928823:G:A	50	100	0.98	0.01507
2:107928915:T:C	50	98	1	0.01797
2:107928953:C:T	50	100	0.99	0.2996
2:107929666:G:A	50	100	1	0.2999
2:107929679:T:C	50	100	0.97	0.01598
2:107930061:T:C	50	100	0.98	0.254
2:107930592:A:C	50	98	1	0.09332
2:107930730:C:T	50	100	1	0.0935
2:107931192:A:G	50	100	0.96	0.02996
2:107931589:G:A	50	100	0.94	0.01198
2:107931793:T:C	50	100	0.97	0.05828
2:107932014:T:C	50	100	0.97	0.01198
2:107932641:A:G	50	100	0.98	0.3003
2:107933519:G:T	50	100	1	0.01707
2:107933632:C:G	50	100	1	0.09513
2:107934152:A:G	50	100	0.96	0.01797
2:107934508:A:G	50	100	0.98	0.05864
2:107935013:C:T	50	100	1	0.09513
2:107935369:G:A	50	100	1	0.2545
2:107935372:T:C	50	100	1	0.01107
2:107935996:G:A	50	100	0.98	0.05882
2:107936233:T:C	50	100	1	0.2576
2:107936270:C:T	50	100	0.98	0.05828
2:107936617:T:C	50	100	1	0.0955
2:107937032:T:G	50	100	1	0.0955
2:107937301:C:T	50	100	0.99	0.209
2:107937504:G:A	50	100	1	0.0955
2:107937865:T:C	50	100	0.99	0.1525
2:107938318:C:A	50	100	1	0.0955
2:107938433:A:G	50	98	1	0.0955
2:107938603:G:A	50	100	1	0.2578
2:107939065:T:A	50	100	1	0.1527
2:107939269:A:G	50	100	0.94	0.02977
2:107939521:A:G	50	100	0.85	0.01489
2:107939662:A:G	50	100	1	0.05701
2:107939797:C:G	50	100	1	0.0955
2:107939953:A:G	50	100	1	0.02651
2:107939967:C:T	50	100	1	0.0955
2:107940062:C:T	50	100	1	0.2511
2:107940335:C:T	50	100	0.99	0.1538
2:107940466:C:T	50	100	1	0.02651
2:107940527:T:C	50	100	0.97	0.03377
2:107940645:G:A	50	100	1	0.05701
2:107940773:G:T	50	100	0.86	0.02977
2:107940944:C:T	50	100	1	0.01362
2:107941640:A:G	50	100	1	0.01362
2:107941662:A:G	50	100	1	0.01235
2:107942298:G:A	50	100	0.99	0.4648
2:107942452:T:C	50	100	1	0.09532
2:107942603:A:G	50	100	1	0.1523
2:107942963:G:A	50	100	1	0.4105
2:107943153:A:C	50	100	1	0.05701
2:107943268:C:T	50	100	0.99	0.02814
2:107943295:G:A	50	100	1	0.01416
2:107943337:T:C	50	100	0.99	0.4178
2:107944287:G:T	50	98	0.99	0.02596
2:107944291:C:T	50	100	1	0.01362
2:107944298:T:C	50	100	1	0.1523
2:107944414:C:T	50	100	1	0.2576
2:107944433:C:T	50	98	0.98	0.01834
2:107944462:C:T	50	100	1	0.01235
2:107944464:G:A	50	100	1	0.0118
2:107944476:G:A	50	100	1	0.01162
2:107944528:C:A	50	100	1	0.2416
2:107944836:G:A	50	100	0.99	0.09532
2:107945108:A:G	50	100	0.98	0.01162
2:107945449:G:A	50	100	1	0.05719
2:107946000:T:G	50	100	1	0.01271
2:107946297:A:G	50	100	1	0.0955
2:107947294:C:T	50	100	0.99	0.2987
2:107947767:T:C	50	100	1	0.1523
2:107947936:T:C	50	100	1	0.02651
2:107947980:C:T	50	100	0.97	0.01017
2:107948298:C:T	50	100	1	0.2576
2:107948458:A:C	50	100	1	0.01362
2:107948692:T:G	50	100	1	0.01235
2:107949850:C:T	50	100	1	0.2576
2:107949873:C:T	50	100	1	0.1523
2:107949962:C:T	50	100	0.86	0.01634
2:107950555:C:T	50	100	1	0.09532
2:107950712:A:G	50	100	0.98	0.197
2:107950856:A:G	50	100	1	0.05701
2:107951407:T:C	50	100	1	0.01362
2:107951509:C:A	50	100	1	0.05701
2:107951819:A:C	49	98	0.79	0.02197
2:107951820:A:T	49	95.9	0.96	0.216
2:107951835:T:A	50	100	0.99	0.1265
2:107951848:C:A	50	100	0.82	0.01071
2:107951870:C:A	50	92	0.63	0.08624
2:107951872:A:C	49	79.6	0.75	0.2994
2:107951878:A:T	50	100	1	0.01235
2:107952161:G:A	49	100	1	0.0955
2:107952209:A:T	50	100	1	0.09532
2:107952670:C:T	50	100	1	0.04285
2:107952907:T:A	50	100	0.98	0.1256
2:107953796:C:T	50	100	1	0.05701
2:107954114:T:C	50	100	0.99	0.1523
2:107954272:T:C	50	100	1	0.01235
2:107954486:A:G	50	100	1	0.1523
2:107954802:A:G	50	100	1	0.09513
2:107955994:A:G	50	100	1	0.01271
2:107956344:C:T	50	100	1	0.09532
2:107956550:G:T	50	100	0.98	0.1934
2:107956579:T:C	50	100	1	0.05719
2:107959118:C:A	50	100	1	0.1498
2:107959931:A:G	50	100	1	0.01089
2:107960305:G:A	50	100	1	0.102
2:107961011:G:C	50	100	1	0.0955
2:107961097:T:A	50	100	1	0.01271
2:107961878:G:A	50	100	0.99	0.01144
2:107961898:T:C	50	100	1	0.1498
2:107962114:T:C	50	100	1	0.2603
2:107962284:T:C	50	100	0.99	0.01126
2:107962759:G:T	50	100	1	0.0955
2:107962866:G:C	50	100	1	0.01271
2:107963254:G:C	50	100	1	0.1498
2:107963317:A:C	50	100	1	0.0955
2:107963319:T:G	50	100	1	0.09568
2:107963648:G:T	50	100	0.99	0.01144
2:107963974:C:A	50	98	1	0.02596
2:107964309:A:C	50	100	1	0.465
2:107964350:C:T	50	98	1	0.01235
2:107964670:T:A	50	100	0.68	0.01089
2:107965321:A:C	50	98	1	0.02633
2:107965571:C:A	50	100	1	0.1498
2:107965597:T:C	50	100	1	0.01162
2:107965618:A:T	50	100	1	0.26
2:107965838:G:A	50	100	0.95	0.07825
2:107965979:G:A	50	100	1	0.2571
2:107966020:A:G	50	100	0.99	0.03413
2:107966791:A:C	50	100	1	0.05428
2:107966794:C:A	50	100	1	0.1498
2:107967114:G:C	50	100	1	0.1498
2:107967338:T:C	50	100	1	0.1498
2:107967543:G:C	50	100	1	0.01271
2:107967651:G:C	50	100	1	0.05428
2:107967865:G:T	50	96	1	0.02633
2:107967866:A:C	50	96	1	0.02651
2:107967867:G:A	50	96	1	0.02633
2:107968164:G:T	50	78	1	0.26
2:107968358:T:C	50	100	1	0.0955
2:107968523:C:G	50	98	1	0.05428
2:107968656:C:T	50	100	1	0.07843
2:107968683:T:G	50	100	1	0.0955
2:107968969:A:T	50	100	1	0.01107
2:107968988:C:T	50	98	0.99	0.03413
2:107969415:C:G	50	100	1	0.1498
2:107970031:T:C	48	97.9	0.99	0.2115
2:107970194:T:G	50	100	0.99	0.2115
2:107970641:C:T	50	96	1	0.0955
2:107970643:G:A	50	96	1	0.15
2:107970890:T:C	47	83	1	0.2603
2:107970902:T:A	50	98	0.91	0.01598
2:107971016:C:T	48	100	1	0.0955
2:107971184:A:G	50	100	0.98	0.01289
2:107971254:G:C	50	100	1	0.2603
2:107971603:A:G	50	100	1	0.01107
2:107971836:A:G	50	98	0.96	0.1284
2:107971847:T:A	50	100	0.99	0.2447
2:107971887:G:T	50	100	1	0.0955
2:107972066:A:C	50	100	1	0.01071
2:107972365:G:T	50	100	1	0.01362
2:107972609:G:A	50	100	1	0.0955
2:107972664:G:C	50	100	1	0.2536
2:107972803:C:G	50	100	1	0.02633
2:107973051:T:C	50	100	0.82	0.03105
2:107973286:G:A	50	98	1	0.02596
2:107974083:G:A	50	100	0.99	0.05029
2:107974780:T:C	50	98	0.91	0.02633
2:107975066:G:C	50	100	1	0.26
2:107975681:C:A	50	98	0.99	0.465
2:107976143:G:A	50	100	1	0.01344
2:107976694:C:T	50	100	1	0.01107
2:107977012:T:C	50	98	0.96	0.1167
2:107977621:C:T	50	98	1	0.0955
2:107978945:A:G	50	100	1	0.1498
2:107979630:C:A	50	98	1	0.0955
2:107980068:A:C	50	100	1	0.4651
2:107980642:A:G	50	100	1	0.0955
2:107980671:G:A	50	100	1	0.0955
2:107980722:T:C	50	100	1	0.01325
2:107980919:T:C	49	98	0.99	0.05084
2:107981043:A:G	50	100	1	0.4526
2:107981083:T:C	50	100	0.99	0.05428
2:107982110:C:T	50	100	1	0.01162
2:107982560:C:T	50	100	0.98	0.01707
2:107982575:T:C	50	100	0.98	0.02614
2:107983254:T:C	50	100	0.98	0.1919
2:107983451:T:C	50	100	0.96	0.02669
2:107983819:T:A	50	100	0.99	0.2073
2:107984092:C:T	50	100	1	0.01362
2:107984218:G:C	50	100	0.93	0.02651
2:107984304:A:G	50	100	1	0.2607
2:107984954:C:T	50	100	1	0.2607
2:107985331:G:A	50	100	1	0.01216
2:107985340:C:T	50	100	0.99	0.3651
2:107985549:C:T	50	100	1	0.4187
2:107985562:G:A	50	100	1	0.4187
2:107985629:C:A	50	100	0.97	0.01616
2:107985689:C:T	50	98	1	0.4188
2:107985815:G:C	50	100	0.99	0.04975
2:107986299:T:C	50	100	0.99	0.3159
2:107986463:A:C	49	100	0.96	0.04938
2:107986827:G:A	50	96	0.98	0.01816
2:107986837:G:T	49	98	1	0.07534
2:107986975:A:G	50	98	0.99	0.2538
2:107987046:C:T	50	100	0.98	0.213
2:107987053:G:A	50	100	1	0.01344
2:107987172:A:G	50	100	1	0.2593
2:107987503:C:T	50	100	1	0.01362
2:107987511:G:A	50	100	1	0.2594
2:107987548:T:C	50	100	0.99	0.3125
2:107987811:A:G	50	100	1	0.03141
2:107987955:T:C	50	100	0.99	0.05229
2:107987962:C:T	50	100	1	0.0512
2:107988384:G:A	50	100	0.97	0.01162
2:107988606:T:C	50	100	0.96	0.01162
2:107989048:T:C	50	100	0.95	0.04412
2:107989067:A:G	50	100	0.94	0.02633
2:107989380:C:T	50	100	0.99	0.4784
2:107990031:A:G	50	100	0.99	0.1182
2:107990348:G:A	50	100	0.98	0.01725
2:107990644:C:T	50	100	1	0.2593
2:107990738:C:A	50	100	0.98	0.0492
2:107990938:T:C	50	100	0.98	0.2146
2:107991562:T:C	50	100	0.99	0.2562
2:107991614:T:C	50	98	0.99	0.2593
2:107991999:G:A	50	100	0.96	0.0118
2:107992192:A:G	50	98	0.96	0.1293
2:107992356:A:G	50	100	1	0.01344
2:107992477:C:G	50	98	0.98	0.264
2:107992605:T:C	50	100	0.9	0.02505
2:107992643:T:C	50	98	0.98	0.2035
2:107992851:T:A	50	100	1	0.01235
2:107993236:A:G	50	100	1	0.01307
2:107993689:A:G	50	96	0.99	0.429
2:107993732:T:C	50	100	0.98	0.01362
2:107993752:T:A	50	98	0.98	0.06082
2:107993808:A:G	50	98	0.99	0.2458
2:107993950:A:G	50	100	1	0.03504
2:107994099:G:A	50	94	0.97	0.3066
2:107994189:T:C	50	100	0.85	0.01688
2:107994253:G:T	50	98	0.93	0.1086
2:107994326:G:A	50	96	0.9	0.1852
2:107994358:C:A	50	96	0.89	0.1861
2:107994365:C:T	50	100	1	0.01344
2:107994746:C:T	50	98	0.92	0.15
2:107995063:G:A	50	96	0.93	0.2019
2:107995304:G:A	50	98	1	0.01198
2:107995464:A:T	50	100	0.88	0.01688
2:107995466:A:T	50	90	0.91	0.1064
2:107995468:A:T	50	90	0.93	0.1449
2:107995470:A:T	50	86	0.92	0.2052
2:107995479:G:C	50	96	0.8	0.02433
2:107995732:T:C	50	100	0.97	0.0325
2:107995735:A:G	50	94	0.94	0.1073
2:107995853:C:A	50	96	0.85	0.07081
2:107997171:A:G	50	100	0.99	0.03722
2:107998144:A:C	50	100	0.99	0.01743
2:107998490:G:T	50	100	0.98	0.02215
2:107998493:T:C	50	100	1	0.01743
2:107998519:T:C	50	100	1	0.01743
2:107999313:G:A	50	100	0.98	0.0138
2:107999639:G:A	50	100	0.98	0.01289
2:107999828:T:C	50	98	0.96	0.1639
2:108000567:C:G	50	96	0.95	0.4873
2:108000991:A:G	50	100	0.98	0.01362
2:108001018:C:G	50	100	0.98	0.02197
2:108001158:C:T	50	100	0.97	0.02215
2:108001490:G:A	50	98	1	0.03468
2:108001690:G:A	50	78	0.94	0.3753
2:108002058:C:T	50	96	0.95	0.2102
2:108002084:G:A	50	94	0.95	0.4858
2:108002860:A:G	50	98	0.96	0.1649
2:108003340:T:G	50	100	1	0.01307
2:108004069:C:T	50	98	0.96	0.1086
2:108004443:T:C	50	100	0.98	0.02179
2:108005121:C:A	50	98	0.97	0.08315
2:108005640:C:G	50	100	0.99	0.07262
2:108005762:C:T	50	100	0.99	0.08206
2:108006490:G:A	50	100	0.98	0.2662
2:108006866:T:G	50	96	0.98	0.2936
2:108007082:T:C	50	100	0.98	0.1523
2:108007104:G:T	50	100	0.97	0.1823
2:108007210:T:C	50	100	1	0.07298
2:108008192:A:G	50	100	0.97	0.1362
2:108009725:G:C	50	100	0.99	0.2865
2:108009769:C:T	50	98	0.98	0.3046
2:108009773:T:C	50	100	0.98	0.02015
2:108010012:G:A	50	100	0.99	0.2914
2:108010363:C:T	50	100	0.96	0.01126
2:108011461:G:A	50	100	1	0.07335
2:108012129:T:G	50	100	0.99	0.4757
2:108012130:G:T	50	100	0.99	0.4759
2:108012164:C:T	50	100	0.97	0.1345
2:108012204:T:C	50	98	0.98	0.01216
2:108012507:T:C	50	100	0.96	0.01162
2:108012648:G:A	50	100	1	0.08206
2:108012804:A:C	50	100	0.99	0.476
2:108013744:A:G	50	100	0.93	0.01126
2:108014595:A:G	50	100	0.98	0.2818
2:108014928:G:T	50	100	0.98	0.281
2:108015273:A:G	50	100	0.99	0.3791
2:108015496:C:T	50	100	1	0.01017
2:108015507:G:A	50	100	0.99	0.2905
2:108017094:G:T	50	98	1	0.07298
2:108017921:C:T	50	100	0.98	0.1434
2:108018006:C:T	50	100	0.85	0.0236
2:108018457:C:A	50	100	0.99	0.38
2:108018727:C:G	50	100	0.98	0.1298
2:108018992:G:A	50	100	0.99	0.4508
2:108019240:C:T	50	100	0.96	0.1347
2:108019241:G:A	50	98	0.98	0.2529
2:108019558:C:T	50	98	0.98	0.2284
2:108019587:G:A	50	100	1	0.01834
2:108020066:T:C	50	100	1	0.01834
2:108020312:A:G	50	100	0.8	0.01089
2:108020652:G:A	50	100	0.98	0.1298
2:108020892:G:T	50	98	1	0.0187
2:108021107:G:A	50	98	0.99	0.07534
2:108021187:A:G	50	100	0.98	0.1294
2:108022040:T:A	50	100	0.96	0.1351
2:108022147:C:T	50	100	0.9	0.01126
2:108022244:C:T	50	100	0.91	0.01107
2:108022437:G:A	50	100	0.94	0.01126
2:108022496:G:A	50	98	0.82	0.07226
2:108023010:T:C	50	100	0.94	0.02015
2:108023110:T:C	50	98	0.99	0.09005
2:108023663:C:A	50	100	1	0.01743
2:108023789:G:T	50	100	0.95	0.05156
2:108023857:T:C	50	100	0.95	0.1643
2:108024266:A:T	50	96	0.97	0.2825
2:108025073:A:G	50	100	0.8	0.0158
2:108025084:A:T	50	100	0.89	0.0207
2:108025715:A:C	50	98	0.96	0.1031
2:108025800:G:T	50	100	0.93	0.02669
2:108026147:T:C	50	100	0.95	0.04793
2:108026317:T:C	50	100	0.88	0.01471
2:108026929:A:G	50	100	0.98	0.06373
2:108026996:C:G	50	98	0.94	0.309
2:108027487:T:C	50	100	0.94	0.122
2:108027811:A:G	50	98	0.92	0.01235
2:108028541:C:T	50	100	1	0.07335
2:108028577:C:A	50	94	0.99	0.4695
2:108028702:A:G	50	100	0.97	0.1683
2:108030181:T:G	50	100	0.96	0.01979
2:108030530:T:G	50	100	0.96	0.01979
2:108030801:C:T	50	100	0.96	0.01979
2:108030866:G:A	50	100	1	0.1135
2:108030959:C:T	50	100	1	0.02306
2:108031170:A:C	50	100	0.9	0.01126
2:108031279:G:A	50	100	0.99	0.299
2:108031512:G:C	50	100	0.96	0.01979
2:108031671:G:A	50	100	0.95	0.03504
2:108031715:C:T	50	100	0.98	0.02378
2:108031742:A:G	50	100	0.98	0.02378
2:108031757:A:G	49	95.9	0.99	0.468
2:108031761:T:C	50	98	0.99	0.1311
2:108031827:G:A	50	100	1	0.114
2:108032021:A:T	50	100	1	0.114
2:108032085:T:C	50	100	0.99	0.4693
2:108032357:C:T	50	100	0.81	0.01071
2:108032637:T:A	50	94	0.92	0.09441
2:108032843:A:G	50	100	1	0.1311
2:108032872:A:G	50	100	0.99	0.3798
2:108032920:G:A	50	100	1	0.03776
2:108033168:A:C	50	100	0.99	0.3351
2:108033478:A:G	50	100	0.97	0.02378
2:108033576:T:G	50	100	1	0.07335
2:108034332:G:A	50	100	0.96	0.01979
2:108034565:C:T	50	100	1	0.2997
2:108035397:C:G	50	100	0.95	0.01325
2:108036206:T:C	50	100	1	0.1311
2:108036270:C:T	50	100	1	0.3742
2:108036601:C:T	50	100	0.88	0.01017
2:108036697:C:T	50	100	0.99	0.4691
2:108036924:C:A	50	100	1	0.1137
2:108036967:G:T	50	100	0.88	0.01979
2:108037130:G:A	50	100	1	0.4686
2:108037165:C:T	50	100	1	0.4686
2:108037270:G:T	50	100	1	0.3344
2:108037286:A:T	50	100	0.96	0.01144
2:108037732:C:A	50	100	0.92	0.05356
2:108037971:C:G	50	100	1	0.2988
2:108038349:A:G	50	100	0.96	0.02378
2:108038825:T:C	50	100	0.99	0.1309
2:108039448:C:T	50	96	0.91	0.0561
2:108039824:G:A	50	100	1	0.2988
2:108039895:G:A	50	100	1	0.38
2:108039903:G:C	50	100	0.99	0.01198
2:108040704:G:C	50	100	0.96	0.02378
2:108040834:G:A	50	100	0.99	0.2869
2:108040878:C:A	50	100	0.95	0.03994
2:108040882:G:A	50	100	1	0.01979
2:108041169:A:G	50	100	1	0.1311
2:108041847:T:C	50	100	0.96	0.01144
2:108042019:T:G	50	100	1	0.01979
2:108042564:C:T	50	98	0.99	0.3263
2:108042874:T:C	50	100	1	0.114
2:108042990:T:C	50	100	1	0.07389
2:108043020:A:G	50	100	1	0.3344
2:108043284:C:T	50	100	1	0.4688
2:108043372:A:C	50	100	1	0.01107
2:108043595:C:T	50	100	0.99	0.1311
2:108043604:A:G	50	100	1	0.3998
2:108043943:A:C	50	100	1	0.02306
2:108044446:C:T	50	100	1	0.07353
2:108044548:A:G	50	100	1	0.3829
2:108045198:G:A	50	100	0.89	0.02505
2:108045718:T:C	50	100	1	0.07353
2:108045872:T:C	50	100	1	0.02614
2:108045990:C:A	50	100	0.96	0.01144
2:108046033:C:T	50	100	1	0.01017
2:108047723:G:A	50	100	0.79	0.0325
2:108047753:A:C	50	100	1	0.07317
2:108047762:G:T	50	100	1	0.07317
2:108048124:A:G	50	100	0.96	0.02378
2:108048126:A:G	50	100	1	0.1144
2:108048138:A:C	50	100	1	0.3542
2:108048192:T:C	50	100	1	0.3544
2:108048217:A:G	50	100	1	0.3344
2:108048436:A:C	50	100	1	0.01979
2:108048654:T:C	50	100	0.96	0.02378
2:108049283:C:T	50	100	1	0.3949
2:108049292:A:G	50	100	0.99	0.2972
2:108049326:G:A	50	100	1	0.01979
2:108049541:G:A	50	100	1	0.01652
2:108049641:C:T	50	100	1	0.01979
2:108050264:T:A	49	95.9	1	0.2983
2:108050418:C:A	50	100	0.97	0.1736
2:108050883:T:C	50	100	0.94	0.01325
2:108051111:G:A	50	100	0.99	0.3312
2:108051138:C:T	50	100	1	0.2896
2:108051664:C:T	50	100	1	0.04049
2:108052953:C:T	50	100	1	0.01979
2:108053264:A:G	50	100	0.9	0.01107
2:108053397:T:C	50	100	1	0.01452
2:108053447:A:G	50	100	1	0.01489
2:108054349:A:G	50	100	0.96	0.03395
2:108054874:T:C	50	100	1	0.3522
2:108055254:C:T	50	100	0.98	0.01053
2:108055286:G:A	50	100	0.95	0.01325
2:108055505:A:G	50	100	1	0.01961
2:108055738:T:G	50	100	1	0.01961
2:108055862:T:A	50	100	0.9	0.01107
2:108055925:G:C	50	100	0.99	0.39
2:108055927:T:A	50	100	1	0.01961
2:108056099:C:T	50	100	0.9	0.01107
2:108056684:T:C	50	100	1	0.4021
2:108057151:C:G	50	100	0.91	0.01325
2:108057709:G:A	50	100	1	0.3923
2:108058237:T:C	50	100	0.98	0.1638
2:108059188:C:G	50	100	1	0.3929
2:108059439:T:A	50	100	0.97	0.01834
2:108059570:T:C	50	100	0.99	0.09423
2:108059576:C:T	50	100	1	0.407
2:108059877:C:T	50	100	0.96	0.03377
2:108060016:C:T	50	100	1	0.01416
2:108060169:A:T	50	100	1	0.3869
2:108060176:C:G	50	100	1	0.3869
2:108060610:A:C	50	100	1	0.407
2:108060656:T:C	50	100	1	0.03595
2:108060800:A:G	50	100	0.99	0.2761
2:108060983:A:G	50	100	1	0.2057
2:108061534:C:T	50	100	0.91	0.01107
2:108061683:G:A	50	100	1	0.1674
2:108063241:G:T	50	100	0.98	0.01144
2:108063551:T:C	50	100	1	0.3509
2:108064302:G:A	50	100	1	0.03558
2:108064408:G:A	50	100	0.92	0.01126
2:108064463:T:C	50	100	0.98	0.2683
2:108064499:T:C	50	100	1	0.4021
2:108064514:C:T	50	100	1	0.01634
2:108064572:G:A	50	100	1	0.3771
2:108064707:C:T	50	100	1	0.03558
2:108064853:G:A	50	100	1	0.3215
2:108065096:A:G	50	100	1	0.0207
2:108065216:A:G	50	100	0.98	0.03286
2:108065240:G:A	50	100	0.96	0.03395
2:108065459:A:G	50	100	1	0.402
2:108065548:C:G	50	88	0.91	0.07898
2:108065554:G:C	44	100	0.75	0.03649
2:108065556:G:C	47	97.9	0.84	0.04339
2:108065926:A:G	50	100	1	0.02869
2:108066471:G:A	50	100	1	0.3477
2:108066884:T:C	50	100	1	0.01416
2:108067055:A:G	50	100	1	0.1654
2:108067286:T:C	50	100	1	0.2037
2:108067490:C:T	50	100	0.96	0.01144
2:108067491:T:G	50	100	0.96	0.01144
2:108067647:T:C	50	100	1	0.2858
2:108067704:T:A	50	100	0.96	0.05102
2:108067851:A:T	50	100	0.97	0.01452
2:108067878:C:T	50	100	0.92	0.07244
2:108068275:G:A	50	100	1	0.01416
2:108068605:C:T	50	100	1	0.3252
2:108068658:A:G	50	100	1	0.278
2:108069163:G:T	50	100	0.95	0.01816
2:108069309:A:G	50	100	1	0.3885
2:108069310:T:C	50	100	0.99	0.07135
2:108069449:G:T	50	100	0.99	0.07153
2:108069461:G:A	50	100	0.99	0.07135
2:108069535:A:C	50	100	1	0.01035
2:108070553:T:C	50	100	1	0.3822
2:108070759:T:A	50	100	1	0.01089
2:108070848:A:C	50	100	1	0.3822
2:108071528:C:A	50	100	0.99	0.4101
2:108071530:A:C	50	100	0.99	0.01816
2:108071614:A:T	50	98	1	0.01816
2:108071788:G:A	50	100	0.99	0.0118
2:108071922:G:A	50	100	1	0.03849
2:108072726:G:A	50	100	1	0.3725
2:108072821:T:C	50	100	1	0.2199
2:108073145:T:C	50	100	1	0.2039
2:108073185:G:A	50	100	1	0.01144
2:108073690:T:C	50	100	1	0.01561
2:108074186:T:C	50	100	0.98	0.2017
2:108074380:A:G	50	100	1	0.02596
2:108074396:G:A	50	100	0.99	0.2823
2:108074410:A:G	50	100	0.98	0.2017
2:108074882:T:C	50	100	0.98	0.03395
2:108075035:G:A	50	100	1	0.0167
2:108075771:A:G	50	100	1	0.01144
2:108076842:G:A	50	100	1	0.01035
2:108076900:T:A	50	100	0.99	0.07135
2:108076950:C:T	50	100	0.99	0.0207
2:108077131:C:T	50	100	1	0.01816
2:108077296:C:T	50	100	1	0.2609
2:108077964:G:T	50	100	0.99	0.2081
2:108077996:G:A	50	100	1	0.01852
2:108078508:G:A	50	100	0.99	0.07135
2:108078719:C:T	50	100	0.98	0.0256
2:108079009:A:G	50	100	1	0.01816
2:108079050:C:G	49	100	0.83	0.0236
2:108079107:C:G	48	100	1	0.2081
2:108079363:T:C	50	100	1	0.4056
2:108079573:G:T	50	100	1	0.01707
2:108079601:C:G	50	100	1	0.2914
2:108079889:A:G	50	100	1	0.01816
2:108080302:A:G	50	100	1	0.03395
2:108080569:T:C	50	100	1	0.2627
2:108080601:G:T	50	100	1	0.2805
2:108080620:T:A	50	100	1	0.4227
2:108080697:C:T	50	100	1	0.354
2:108080716:G:C	50	98	1	0.2082
2:108080755:T:C	50	100	1	0.2079
2:108080762:G:A	50	100	1	0.2489
2:108080978:A:G	50	100	1	0.4314
2:108080997:G:A	50	100	1	0.2416
2:108081212:G:A	50	100	1	0.01816
2:108081429:G:A	50	100	1	0.05029
2:108081494:C:G	50	100	1	0.0118
2:108082648:G:A	50	100	1	0.2416
2:108083183:A:G	50	100	1	0.03377
2:108083454:T:C	50	100	1	0.2963
2:108083565:G:T	50	100	1	0.4216
2:108083619:T:C	50	100	1	0.2564
2:108083707:C:T	50	100	1	0.2564
2:108083798:G:A	50	100	1	0.2564
2:108084114:C:G	50	100	1	0.4466
2:108084189:C:T	50	100	1	0.03395
2:108084412:T:A	50	100	1	0.01198
2:108084688:T:C	50	100	1	0.01198
2:108084854:T:C	50	100	1	0.2066
2:108085151:T:C	50	100	1	0.2562
2:108085272:C:T	50	100	1	0.01198
2:108085274:A:C	50	100	1	0.2037
2:108085651:T:G	50	100	1	0.2564
2:108085852:G:A	50	100	1	0.03776
2:108085987:T:C	50	100	1	0.421
2:108086006:T:C	50	100	1	0.2965
2:108086057:C:A	50	100	1	0.2562
2:108086087:A:C	50	100	1	0.01144
2:108086094:C:T	50	100	1	0.03776
2:108086115:C:G	50	100	1	0.2188
2:108086188:T:C	50	100	1	0.2066
2:108086252:C:T	50	100	1	0.2968
2:108086448:C:G	50	100	1	0.01634
2:108086548:C:G	50	100	1	0.01198
2:108086635:A:G	50	100	1	0.2066
2:108086688:C:A	50	100	1	0.01198
2:108086919:G:T	50	100	1	0.01707
2:108087028:C:T	50	100	1	0.03794
2:108087091:C:T	50	100	1	0.03794
2:108087259:T:G	50	96	0.95	0.1728
2:108087411:C:T	50	100	0.97	0.03504
2:108087428:C:A	50	100	0.98	0.0935
2:108087541:C:T	50	100	1	0.03849
2:108087792:C:T	50	100	1	0.01271
2:108087821:G:A	50	100	0.99	0.2865
2:108088195:A:T	50	100	1	0.2565
2:108088208:T:C	50	100	1	0.2066
2:108088319:A:G	50	100	0.99	0.0207
2:108088330:A:G	50	100	1	0.2446
2:108088557:C:A	50	100	1	0.2564
2:108088990:C:A	50	100	0.99	0.0935
2:108089140:C:A	50	100	1	0.4459
2:108089547:T:G	50	100	1	0.03794
2:108089556:T:C	50	100	0.99	0.2035
2:108089786:G:A	50	98	0.96	0.06935
2:108089823:G:C	50	100	1	0.297
2:108089905:T:C	50	100	1	0.2062
2:108090114:G:A	50	98	1	0.256
2:108090310:G:T	50	100	1	0.01198
2:108091012:T:C	50	100	1	0.03413
2:108091312:A:T	50	100	1	0.02469
2:108091802:G:A	50	98	0.76	0.06845
2:108092029:C:A	50	100	1	0.03413
2:108092042:G:A	50	98	1	0.2562
2:108092112:A:G	50	100	1	0.297
2:108092203:G:T	50	100	1	0.03413
2:108093085:G:A	50	100	0.99	0.05029
2:108093249:T:G	50	100	1	0.297
2:108094130:G:C	50	100	1	0.2872
2:108094213:G:C	50	100	1	0.4316
2:108094622:C:T	50	100	1	0.2073
2:108094751:T:C	50	100	1	0.01416
2:108094823:A:G	50	100	1	0.01434
2:108095070:T:A	50	100	1	0.2554
2:108095186:T:C	50	100	1	0.2977
2:108095215:T:C	50	100	1	0.03395
2:108095470:T:C	50	100	1	0.3807
2:108096043:A:T	50	100	1	0.2554
2:108096044:T:A	50	100	1	0.01761
2:108096166:A:G	50	100	1	0.02487
2:108096249:G:A	50	100	1	0.4316
2:108096351:A:G	50	100	1	0.03395
2:108096608:G:A	50	100	1	0.2413
2:108096756:T:G	50	100	0.96	0.01398
2:108097303:T:C	50	100	1	0.2409
2:108097466:G:T	50	100	1	0.2072
2:108098496:G:A	50	100	0.99	0.02106
2:108098637:A:T	49	98	0.89	0.01071
2:108098648:A:T	50	82	0.95	0.2765
2:108098649:A:T	50	88	0.75	0.01489
2:108100045:G:A	50	100	1	0.01416
2:108100057:G:C	50	100	1	0.3637
2:108100073:T:C	50	100	0.99	0.01053
2:108100113:A:G	50	100	1	0.2876
2:108100284:C:G	50	100	1	0.207
2:108100786:G:T	50	100	1	0.2333
2:108100887:G:A	50	100	0.99	0.01235
2:108101087:G:A	50	100	0.93	0.01398
2:108101467:A:G	50	100	0.99	0.207
2:108101650:T:G	50	100	0.99	0.2983
2:108101711:A:G	50	98	0.99	0.2066
2:108101715:T:G	50	98	0.99	0.2068
2:108101924:C:T	50	96	0.78	0.04285
2:108101970:A:T	50	100	0.98	0.01216
2:108102327:T:C	50	100	0.98	0.2066
2:108102745:T:G	50	98	0.97	0.1543
2:108102940:C:T	50	98	0.96	0.1761
2:108103051:G:A	50	100	0.96	0.08769
2:108103455:T:C	50	100	0.77	0.0138
2:108103680:A:G	50	98	0.95	0.1407
2:108103742:A:T	50	94	0.92	0.1376
2:108103850:G:A	50	98	0.95	0.14
2:108103904:A:G	50	98	0.95	0.1398
2:108104345:G:A	50	100	0.91	0.08606
2:108104671:G:C	50	100	0.76	0.03341
2:108104803:G:A	50	100	0.89	0.03214
2:108105400:A:C	50	98	0.82	0.05102
2:108105533:T:C	50	100	0.91	0.07934
2:108105561:C:T	50	100	0.92	0.03794
2:108105639:C:T	50	84	0.85	0.4114
2:108105754:A:C	50	88	0.88	0.4573
2:108106372:G:A	50	96	0.97	0.0541
2:108106679:C:A	50	100	0.82	0.02542
2:108107233:G:A	50	98	0.99	0.06009
2:108107285:T:C	50	98	0.99	0.06137
2:108107295:C:T	50	100	0.95	0.1986
2:108107391:A:G	50	100	0.86	0.01126
2:108107481:T:C	50	100	0.98	0.06173
2:108107545:T:C	50	100	0.92	0.3059
2:108107610:C:A	50	100	0.94	0.01688
2:108107753:T:A	50	100	0.98	0.06137
2:108108009:T:C	50	98	0.99	0.06173
2:108108186:A:G	50	100	0.91	0.07171
2:108108580:G:A	50	98	0.96	0.06173
2:108108836:T:A	50	98	1	0.06173
2:108108881:T:C	50	96	0.95	0.4041
2:108109687:C:T	50	100	0.69	0.01398
2:108110226:T:C	50	100	1	0.02142
2:108110277:T:C	50	100	1	0.06754
2:108110356:T:C	50	100	1	0.06173
2:108110364:T:A	50	100	1	0.06173
2:108110447:T:C	50	100	0.99	0.4706
2:108110471:G:A	50	100	0.98	0.02215
2:108110587:T:G	50	96	0.94	0.07716
2:108110882:C:A	49	100	0.99	0.3949
2:108111942:C:T	50	100	1	0.06754
2:108112244:A:G	50	100	1	0.06754
2:108112644:C:T	50	100	0.93	0.03141
2:108112681:C:T	50	100	1	0.06754
2:108112769:G:A	50	100	0.99	0.3059
2:108113963:C:T	50	100	1	0.02142
2:108114025:T:C	50	100	1	0.04394
2:108114145:G:A	50	100	1	0.06173
2:108114326:G:T	50	100	1	0.0581
2:108114650:T:C	50	100	0.99	0.3059
2:108115148:C:T	50	100	0.99	0.358
2:108115256:C:T	50	98	0.92	0.0345
2:108115287:A:G	50	100	1	0.0679
2:108116009:C:G	50	100	0.96	0.0699
2:108116075:G:C	50	98	1	0.4849
2:108116143:C:T	50	100	1	0.0679
2:108116348:A:G	50	100	1	0.05828
2:108116679:T:C	50	100	0.97	0.03141
2:108116721:T:G	50	100	1	0.04793
2:108116801:A:G	50	100	0.97	0.01725
2:108116869:A:G	50	100	1	0.02669
2:108117152:C:G	50	100	0.98	0.07153
2:108117256:T:C	50	100	1	0.3669
2:108117549:G:C	50	100	1	0.02669
2:108117595:C:A	50	100	1	0.06028
2:108118494:T:C	50	100	0.98	0.06772
2:108118511:G:A	50	100	1	0.4074
2:108119156:C:T	50	100	1	0.3673
2:108119380:A:G	50	100	1	0.02669
2:108119551:C:T	50	100	0.96	0.03649
2:108120012:A:T	50	100	1	0.3669
2:108120102:C:A	50	100	1	0.06772
2:108120202:A:G	50	100	1	0.06009
2:108120219:C:T	50	100	1	0.4395
2:108120415:G:C	50	100	1	0.3671
2:108120506:T:C	50	100	1	0.02142
2:108120765:G:A	50	100	1	0.06409
2:108120832:C:T	50	100	1	0.06772
2:108121228:T:A	50	100	1	0.3675
2:108121488:G:T	50	100	1	0.02669
2:108121531:A:G	50	100	1	0.3675
2:108121585:C:T	50	100	0.97	0.02796
2:108122087:T:G	50	98	0.9	0.02487
2:108122136:A:G	50	100	1	0.4853
2:108122170:C:T	50	100	1	0.06009
2:108122294:C:T	50	100	1	0.06772
2:108122471:A:T	42	97.6	0.78	0.04303
2:108122473:A:T	42	90.5	0.88	0.06518
2:108122479:T:A	34	97.1	0.7	0.01107
2:108122485:T:C	36	97.2	0.91	0.02269
2:108122570:G:A	50	100	1	0.02215
2:108123108:G:T	50	100	1	0.4332
2:108123117:G:C	50	100	1	0.02705
2:108123165:A:G	50	100	0.96	0.03722
2:108123218:C:G	50	100	1	0.4851
2:108123225:G:A	50	100	0.99	0.06772
2:108123233:C:A	50	100	1	0.02669
2:108124269:G:A	50	100	0.99	0.06572
2:108124348:A:G	50	100	0.99	0.3577
2:108124423:A:T	50	96	0.96	0.07698
2:108125096:G:A	50	100	1	0.02415
2:108125231:C:G	50	100	0.98	0.0118
2:108125736:T:G	50	100	0.96	0.1705
2:108126137:C:T	50	100	0.93	0.02251
2:108126266:G:T	50	100	0.99	0.02505
2:108126401:G:A	42	92.9	0.99	0.3689
2:108127131:T:C	50	100	0.96	0.04938
2:108127255:T:A	50	100	0.99	0.08134
2:108128008:T:G	50	100	0.98	0.01943
2:108128483:G:T	50	100	1	0.3851
2:108128586:C:A	50	100	1	0.4668
2:108128728:C:T	50	100	0.99	0.08152
2:108129125:G:A	50	100	0.91	0.03667
2:108129408:G:A	50	100	1	0.3854
2:108129414:G:A	50	100	0.99	0.07771
2:108129443:T:G	50	100	1	0.0216
2:108129614:C:T	50	100	1	0.01725
2:108129765:T:C	50	100	1	0.3854
2:108130032:G:A	50	100	1	0.08152
2:108130357:T:C	50	100	1	0.3854
2:108130676:T:C	50	100	1	0.08152
2:108131150:G:A	50	100	1	0.02433
2:108131189:G:T	50	100	1	0.4996
2:108131301:G:C	50	100	1	0.0236
2:108131409:C:T	50	100	1	0.4671
2:108131445:A:G	50	100	1	0.08152
2:108131620:A:T	50	100	1	0.3856
2:108131625:G:A	50	100	0.7	0.01525
2:108131911:A:C	50	98	0.93	0.01253
2:108132215:T:C	50	100	1	0.02433
2:108132251:G:A	50	100	1	0.05047
2:108132268:T:C	50	100	1	0.02433
2:108132518:G:A	50	100	1	0.3856
2:108132845:G:C	50	98	0.97	0.1658
2:108133426:A:G	50	100	1	0.05047
2:108133438:T:C	50	100	1	0.23
2:108133599:G:T	50	100	1	0.0817
2:108133803:G:C	50	100	0.97	0.1621
2:108133935:G:C	50	100	1	0.3856
2:108134205:C:T	50	98	1	0.3858
2:108134430:C:A	50	100	1	0.2302
2:108134594:C:T	50	100	1	0.3858
2:108136478:G:T	50	100	0.99	0.01489
2:108136760:A:G	50	100	0.98	0.01216
2:108136837:C:T	50	100	1	0.08152
2:108137098:C:T	50	100	1	0.02469
2:108137178:T:C	50	98	0.88	0.01017
2:108137249:C:T	50	100	1	0.08152
2:108137696:G:A	50	100	1	0.02469
2:108138109:T:G	50	100	1	0.05047
2:108138196:G:A	50	100	1	0.2282
2:108138231:T:A	50	100	1	0.08206
2:108138648:T:G	50	100	1	0.3856
2:108138845:T:C	50	100	1	0.08152
2:108139435:C:T	50	100	1	0.3856
2:108139569:G:A	50	100	1	0.3856
2:108140479:T:A	50	100	1	0.2645
2:108140970:A:T	50	100	0.99	0.06009
2:108141059:T:C	50	100	1	0.08152
2:108141866:C:T	50	100	1	0.3856
2:108141952:C:A	50	100	1	0.23
2:108142125:A:G	50	100	1	0.08152
2:108142182:G:A	50	100	1	0.08152
2:108142214:T:C	50	100	1	0.08152
2:108142348:G:A	50	100	1	0.3856
2:108142409:G:A	49	100	0.99	0.4214
2:108142429:G:A	49	100	0.98	0.3847
2:108142516:A:C	50	98	1	0.4991
2:108142807:C:T	49	100	1	0.08152
2:108142916:A:C	50	100	1	0.3858
2:108143581:A:G	50	100	0.95	0.02633
2:108144047:T:C	49	100	1	0.08152
2:108144187:T:C	50	100	1	0.4989
2:108144264:G:A	50	100	0.98	0.03268
2:108144273:G:C	50	100	0.99	0.03268
2:108144466:G:T	50	100	1	0.3856
2:108145069:G:A	50	100	1	0.08152
2:108146422:A:G	50	100	1	0.388
2:108146460:G:T	50	100	1	0.2623
2:108146633:C:T	50	98	1	0.01652
2:108146661:T:A	50	100	1	0.4702
2:108147072:C:T	50	100	1	0.2622
2:108147091:C:A	50	100	1	0.3885
2:108147132:T:C	50	100	1	0.03976
2:108147922:G:T	50	100	1	0.0216
2:108148017:T:C	50	100	0.99	0.06046
2:108148071:C:T	50	98	0.99	0.04194
2:108148443:G:A	50	100	1	0.3869
2:108148575:A:G	50	100	1	0.4989
2:108148581:T:G	50	100	1	0.23
2:108148699:C:A	50	98	0.99	0.1785
2:108148770:C:T	50	98	0.97	0.01761
2:108148860:A:G	50	100	1	0.23
2:108149512:C:T	50	100	1	0.0394
2:108149770:C:T	50	100	1	0.04121
2:108149935:T:C	50	100	1	0.4764
2:108150139:A:G	50	100	1	0.01325
2:108150270:G:C	50	100	1	0.08351
2:108150395:C:T	50	100	1	0.0748
2:108150454:A:G	50	100	1	0.4764
2:108150490:A:G	50	100	1	0.4764
2:108150507:C:G	50	100	0.96	0.06028
2:108150636:A:C	50	100	1	0.4764
2:108150706:T:C	50	100	1	0.3911
2:108150732:C:T	50	100	1	0.4764
2:108150839:A:T	50	100	0.99	0.05792
2:108151112:G:A	50	100	1	0.4762
2:108151507:A:T	50	100	1	0.3909
2:108151734:T:C	50	100	1	0.4624
2:108152491:T:C	50	100	0.95	0.1187
2:108152552:G:T	50	100	1	0.02378
2:108153093:T:C	50	100	1	0.4624
2:108153297:G:A	48	97.9	0.99	0.2311
2:108153618:C:T	50	100	0.92	0.01797
2:108154007:A:G	50	100	1	0.02397
2:108154163:T:A	50	100	0.98	0.02324
2:108154405:A:G	50	100	1	0.06046
2:108155042:A:C	50	100	1	0.01634
2:108155057:C:T	50	100	1	0.02378
2:108155530:T:G	50	100	1	0.4947
2:108155765:G:A	50	100	0.99	0.264
2:108156111:C:T	50	100	1	0.2304
2:108157052:C:T	50	100	1	0.2286
2:108158138:T:C	50	100	1	0.2286
2:108158227:G:A	50	100	1	0.04158
2:108158635:T:C	50	100	1	0.05773
2:108158948:A:G	50	100	0.99	0.1619
2:108160492:C:A	50	100	1	0.01634
2:108160807:A:G	50	100	1	0.03268
2:108161239:A:T	50	100	0.97	0.01271
2:108161241:G:A	50	100	1	0.02179
2:108161838:T:C	50	100	1	0.2282
2:108161841:A:C	50	100	0.99	0.2378
2:108161974:G:A	50	100	1	0.05991
2:108162608:A:G	50	100	1	0.0748
2:108162845:G:T	50	100	1	0.0748
2:108162855:A:G	50	100	1	0.0748
2:108163138:A:G	50	100	1	0.07534
2:108163275:C:G	50	100	1	0.07444
2:108163288:T:C	50	100	1	0.07444
2:108163381:T:A	50	100	1	0.07407
2:108163597:C:T	50	100	0.99	0.0561
2:108163781:C:A	50	100	1	0.08606
2:108164275:G:A	50	98	1	0.4871
2:108164285:A:C	50	100	1	0.01906
2:108164434:A:C	50	100	1	0.01906
2:108164447:T:C	50	100	1	0.01906
2:108164519:C:T	50	100	1	0.01906
2:108165085:G:A	50	100	1	0.04321
2:108165299:T:C	50	100	1	0.01198
2:108165384:G:A	50	100	1	0.04339
2:108165402:A:G	50	100	1	0.4167
2:108165668:C:T	50	100	1	0.419
2:108165859:T:C	50	100	1	0.04321
2:108166103:C:T	50	100	1	0.04321
2:108166147:C:A	50	100	1	0.04321
2:108166379:T:A	50	100	0.97	0.04194
2:108166582:C:T	50	100	0.96	0.01235
2:108166726:G:A	50	100	1	0.4798
2:108166737:C:G	50	100	1	0.2213
2:108166743:T:C	50	100	1	0.04321
2:108166783:G:A	50	100	0.97	0.04321
2:108166972:T:C	50	100	1	0.04321
2:108167259:G:A	50	100	1	0.04321
2:108167358:G:A	50	100	1	0.04321
2:108167760:A:G	50	100	0.96	0.01652
2:108167807:T:G	50	100	1	0.02397
2:108168684:C:T	50	100	1	0.2217
2:108168692:T:C	50	100	1	0.04321
2:108168731:T:A	50	100	1	0.2199
2:108168774:C:T	50	100	1	0.04321
2:108169098:C:T	50	100	0.97	0.01797
2:108169291:T:C	50	100	1	0.04321
2:108169411:C:T	50	100	1	0.2756
2:108169735:T:C	50	100	0.96	0.04321
2:108169834:T:C	50	100	1	0.04321
2:108169985:T:G	50	100	0.97	0.05973
2:108170127:A:G	50	100	1	0.01489
2:108170149:T:C	50	100	1	0.04321
2:108170182:C:T	50	100	1	0.04321
2:108170216:C:T	50	100	1	0.04321
2:108170440:C:T	50	100	1	0.04321
2:108170517:C:T	50	100	1	0.04321
2:108170648:T:C	50	100	1	0.04321
2:108170672:A:G	50	100	1	0.04321
2:108170866:T:C	50	100	1	0.04321
2:108170913:C:G	50	100	1	0.04321
2:108170923:G:T	50	98	1	0.04357
2:108171260:T:C	50	100	1	0.04321
2:108171273:T:C	50	96	1	0.2373
2:108171361:C:A	50	100	1	0.2665
2:108171468:G:A	50	100	1	0.2545
2:108171639:T:A	50	100	1	0.04321
2:108172107:C:T	50	100	1	0.04339
2:108172162:G:C	50	100	1	0.2554
2:108172323:T:C	50	100	1	0.04339
2:108172376:G:T	50	100	1	0.04339
2:108172411:C:A	50	98	0.95	0.07153
2:108172538:T:C	50	100	1	0.04339
2:108172597:A:G	50	100	1	0.4237
2:108172783:A:T	50	100	1	0.04339
2:108172920:T:A	50	100	1	0.01943
2:108173433:G:A	50	100	1	0.03359
2:108173439:C:T	50	100	1	0.04339
2:108173628:T:C	50	100	1	0.04339
2:108173778:G:T	50	100	1	0.3103
2:108173801:C:T	50	100	1	0.04339
2:108174113:T:C	50	100	1	0.04339
2:108174152:G:A	50	100	1	0.3103
2:108174479:T:G	50	100	1	0.02378
2:108174504:C:T	50	100	1	0.04339
2:108174632:T:C	50	100	1	0.01489
2:108174635:A:G	50	100	1	0.3103
2:108174647:A:G	49	100	1	0.2669
2:108174664:G:A	50	100	1	0.04339
2:108174707:T:G	50	100	1	0.2671
2:108175186:G:A	50	100	1	0.3103
2:108175331:A:T	50	100	1	0.3103
2:108175385:G:A	50	100	1	0.2669
2:108175468:A:G	50	100	1	0.3103
2:108175501:T:C	50	100	0.96	0.01235
2:108175664:A:G	50	100	1	0.2669
2:108175807:G:A	49	100	1	0.3105
2:108175949:A:G	50	100	1	0.2554
2:108175962:C:T	50	100	1	0.3103
2:108176182:T:C	50	100	1	0.02197
2:108176344:T:C	50	100	1	0.2667
2:108177044:C:T	50	100	1	0.3103
2:108177180:T:C	50	100	1	0.3101
2:108177349:G:A	50	100	1	0.3101
2:108177498:A:G	50	100	1	0.3101
2:108177902:C:T	50	100	1	0.2645
2:108177998:A:C	50	100	1	0.3101
2:108178234:C:T	50	100	1	0.2213
2:108178280:T:C	50	100	1	0.2213
2:108178358:C:T	50	100	1	0.3099
2:108178551:G:A	50	100	0.99	0.2367
2:108178695:C:A	50	100	1	0.02397
2:108179004:A:C	50	100	1	0.2665
2:108179330:C:T	50	100	1	0.01489
2:108180429:A:C	50	100	1	0.2558
2:108180696:C:T	50	100	0.99	0.1556
2:108180948:A:G	50	100	1	0.2669
2:108181055:T:C	50	100	1	0.01489
2:108181589:G:A	50	98	1	0.02415
2:108181764:C:T	50	100	1	0.2211
2:108181919:G:A	50	100	0.98	0.02778
2:108182116:G:T	50	100	1	0.03413
2:108182118:G:A	50	100	1	0.02397
2:108182209:C:G	50	100	1	0.4303
2:108182210:G:A	50	100	0.99	0.2674
2:108182234:C:T	50	100	0.99	0.158
2:108182407:G:C	50	100	0.99	0.1592
2:108182515:T:C	50	100	1	0.02451
2:108182643:G:A	50	100	1	0.2956
2:108183006:C:T	50	100	1	0.2941
2:108183060:G:A	50	100	1	0.02233
2:108183258:T:G	50	100	1	0.2496
2:108183503:A:C	50	100	1	0.02433
2:108184128:T:C	50	100	1	0.2821
2:108184740:G:A	50	100	1	0.315
2:108185459:C:T	50	100	1	0.01525
2:108185463:C:T	50	100	1	0.3152
2:108185818:A:G	50	100	0.98	0.01126
2:108185999:A:G	50	100	1	0.01216
2:108186139:G:A	50	100	1	0.3148
2:108186142:C:T	50	100	1	0.3128
2:108186776:C:A	50	100	1	0.3282
2:108187409:C:G	50	100	0.95	0.02996
2:108187415:G:A	50	100	1	0.02397
2:108187449:G:C	50	100	1	0.3148
2:108188108:A:G	50	100	0.99	0.4508
2:108188160:C:T	50	100	1	0.02397
2:108188294:C:G	50	100	1	0.02397
2:108188347:C:T	50	100	0.95	0.02796
2:108188477:C:A	50	100	1	0.02397
2:108188486:A:G	50	100	1	0.01507
2:108188601:A:G	50	100	1	0.01507
2:108188675:C:T	50	100	0.95	0.02796
2:108188851:C:T	50	100	0.99	0.05556
2:108188877:A:T	50	100	1	0.3152
2:108188929:G:A	50	100	1	0.3152
2:108188980:T:G	50	100	0.94	0.04829
2:108189504:T:A	50	100	0.99	0.3155
2:108189789:A:G	50	98	1	0.3794
2:108189845:C:G	50	100	1	0.3794
2:108189884:G:A	50	100	1	0.3203
2:108190155:T:G	50	100	0.97	0.01688
2:108190245:T:C	50	100	0.99	0.2923
2:108190247:G:T	50	100	1	0.2963
2:108190541:A:G	50	100	1	0.3223
2:108190586:C:T	50	100	0.92	0.01253
2:108190822:T:C	50	100	1	0.02614
2:108190946:A:G	50	100	0.99	0.3319
2:108191569:C:G	50	100	1	0.3114
2:108191968:A:G	50	100	1	0.3092
2:108192049:A:G	50	100	1	0.02415
2:108192296:G:A	50	100	1	0.3337
2:108192474:T:G	50	100	1	0.02142
2:108192560:C:T	50	98	0.99	0.293
2:108192672:G:C	50	100	0.99	0.01543
2:108192892:A:C	50	98	0.98	0.1583
2:108192991:C:T	50	100	0.98	0.0325
2:108193027:G:T	50	100	1	0.3793
2:108193132:T:A	50	100	0.99	0.2573
2:108193738:A:G	50	98	0.89	0.01507
2:108195248:T:C	50	100	1	0.02215
2:108195588:G:A	50	100	1	0.3807
2:108195667:G:T	50	100	1	0.3177
2:108195903:A:G	50	100	0.99	0.0463
2:108196085:C:A	50	100	1	0.01906
2:108196185:A:C	50	100	0.96	0.04975
2:108196235:C:T	50	98	1	0.02251
2:108196399:T:C	50	98	1	0.3814
2:108196501:C:A	50	100	0.97	0.03504
2:108196881:G:A	50	100	1	0.02415
2:108196919:T:C	50	100	1	0.02614
2:108196951:C:G	50	100	1	0.3807
2:108197233:G:A	50	100	1	0.222
2:108197390:A:C	50	100	1	0.3814
2:108197507:C:T	50	98	0.95	0.01543
2:108197633:T:C	50	100	1	0.1727
2:108197634:G:A	50	100	1	0.1728
2:108197665:C:T	50	100	1	0.3809
2:108197775:T:A	50	100	0.99	0.04031
2:108198032:C:A	50	100	1	0.3809
2:108198181:T:A	50	100	1	0.3809
2:108198929:T:C	50	100	1	0.3814
2:108199187:T:A	50	100	0.99	0.04829
2:108199396:T:A	50	98	1	0.4127
2:108199817:T:C	50	98	0.99	0.1618
2:108200429:A:C	50	100	1	0.4101
2:108200484:T:C	50	100	1	0.02614
2:108200957:G:A	50	100	1	0.02614
2:108201020:T:C	50	98	1	0.3814
2:108201186:T:C	47	97.9	1	0.3816
2:108201232:C:T	50	100	0.96	0.03431
2:108201596:T:A	50	100	1	0.0118
2:108201814:T:C	50	100	1	0.3811
2:108201901:A:C	50	100	1	0.4078
2:108201953:A:G	50	96	0.95	0.1761
2:108202460:C:T	50	100	1	0.3816
2:108202812:C:A	50	100	0.96	0.05192
2:108203354:T:C	50	98	0.98	0.01543
2:108203366:A:C	50	100	1	0.4081
2:108203410:G:A	50	100	0.97	0.0118
2:108203426:C:T	50	100	1	0.3811
2:108203500:A:G	50	100	1	0.02614
2:108203886:T:G	50	100	1	0.3816
2:108204007:T:C	50	100	1	0.3816
2:108204148:G:C	50	100	1	0.04975
2:108204489:G:A	50	100	0.99	0.4083
2:108204580:G:A	50	100	1	0.3811
2:108204977:T:C	50	100	0.99	0.2825
2:108205028:G:A	50	100	1	0.3811
2:108205033:T:G	50	100	1	0.3811
2:108205132:T:A	50	100	1	0.01507
2:108205163:G:C	50	100	1	0.1707
2:108205275:G:T	50	98	1	0.3816
2:108205971:G:A	50	100	1	0.01543
2:108206155:G:A	50	100	1	0.02124
2:108206667:T:C	50	100	1	0.02124
2:108206988:G:C	50	100	0.96	0.03431
2:108207694:T:C	50	98	0.98	0.04884
2:108207803:T:C	50	100	1	0.4107
2:108207909:C:T	50	100	1	0.3816
2:108208008:T:C	50	100	1	0.02124
2:108208011:A:G	50	100	1	0.3816
2:108208186:C:T	50	100	1	0.3822
2:108208187:G:A	50	100	1	0.02124
2:108208253:C:G	50	100	1	0.0118
2:108208647:A:T	50	100	1	0.3814
2:108208782:C:T	50	100	1	0.02614
2:108208829:A:C	50	100	1	0.02233
2:108208856:G:A	50	100	0.98	0.01688
2:108208911:G:A	50	100	1	0.02415
2:108208935:G:T	50	96	0.95	0.07643
2:108208976:G:A	50	100	1	0.3816
2:108209067:C:T	50	100	0.95	0.01144
2:108209082:A:G	50	100	1	0.3814
2:108209101:C:T	50	100	1	0.02614
2:108209205:G:A	50	100	1	0.3809
2:108209288:T:C	50	100	1	0.02124
2:108209696:T:C	50	100	0.99	0.3811
2:108209979:C:G	50	100	1	0.3809
2:108210079:G:T	50	100	1	0.3814
2:108210207:C:G	50	100	0.92	0.02378
2:108210766:T:C	50	100	1	0.3814
2:108211218:G:C	50	100	1	0.4076
2:108211451:T:G	50	100	1	0.3814
2:108211655:T:C	50	100	1	0.3809
2:108211822:A:G	50	100	1	0.4076
2:108212255:G:A	50	100	1	0.02378
2:108212489:A:T	50	94	0.99	0.1937
2:108212779:C:G	50	98	0.98	0.2863
2:108213181:A:G	50	100	1	0.3814
2:108213303:A:T	50	100	0.99	0.02415
2:108213732:G:C	50	100	1	0.3814
2:108213777:T:C	50	100	0.98	0.1857
2:108213864:T:C	50	98	1	0.3814
2:108214584:C:T	49	95.9	0.99	0.3809
2:108214884:C:T	50	100	0.95	0.03577
2:108215331:G:A	50	100	1	0.02233
2:108215920:C:A	50	100	1	0.3813
2:108216807:C:T	50	100	1	0.3813
2:108216890:C:G	50	100	1	0.3813
2:108216927:A:T	50	100	1	0.02088
2:108217397:G:T	50	100	1	0.4096
2:108217834:A:G	50	100	1	0.02614
2:108218386:T:C	50	100	1	0.3813
2:108218422:C:T	50	100	0.99	0.0443
2:108219046:C:T	50	100	1	0.3813
2:108219427:C:T	50	100	1	0.02378
2:108219487:C:G	50	100	1	0.3813
2:108219506:G:C	50	100	1	0.02614
2:108219688:C:A	50	100	0.96	0.02614
2:108220864:A:G	50	100	1	0.3807
2:108221207:C:T	50	100	1	0.3807
2:108221291:T:C	50	100	0.84	0.01235
2:108222137:G:C	50	100	1	0.3807
2:108222236:A:C	50	100	1	0.3813
2:108222893:C:T	50	100	1	0.3807
2:108223605:C:T	50	100	1	0.0118
2:108223908:C:T	50	100	1	0.3813
2:108224157:A:G	50	100	1	0.282
2:108224454:G:A	50	100	1	0.02614
2:108224626:A:G	50	100	1	0.3813
2:108224809:T:C	50	100	0.98	0.02088
2:108225408:G:A	50	100	1	0.01126
2:108225452:G:C	50	100	1	0.3807
2:108225669:T:C	50	100	0.81	0.01525
2:108225708:G:A	50	100	1	0.3807
2:108226137:G:T	50	98	1	0.402
2:108226184:T:C	50	100	0.99	0.3811
2:108226239:T:C	50	100	1	0.02124
2:108226391:C:G	50	100	1	0.01906
2:108226480:T:C	50	98	1	0.3805
2:108226571:T:C	50	100	1	0.01906
2:108226771:A:G	50	100	1	0.01906
2:108227100:C:T	50	100	1	0.3811
2:108227168:T:C	50	100	1	0.3805
2:108227613:C:T	50	100	1	0.3811
2:108227720:C:T	50	100	1	0.01997
2:108227781:C:T	50	100	1	0.3804
2:108227894:T:C	50	100	1	0.3807
2:108228061:G:C	50	98	1	0.3762
2:108229015:G:A	50	100	1	0.2222
2:108229097:T:C	50	100	1	0.01452
2:108229261:A:G	50	100	1	0.4016
2:108230127:C:T	50	100	1	0.3805
2:108230274:G:T	50	96	0.94	0.05901
2:108230875:G:A	49	100	0.93	0.0167
2:108230934:T:G	50	100	1	0.02124
2:108231429:T:C	50	100	1	0.3811
2:108231681:G:A	50	100	0.99	0.3807
2:108231726:T:A	50	100	1	0.04938
2:108231791:G:T	50	100	1	0.2598
2:108232482:G:A	50	100	1	0.01906
2:108232925:T:C	50	100	1	0.4009
2:108233065:A:G	50	100	0.99	0.03631
2:108233410:A:G	50	100	1	0.01997
2:108233920:T:C	50	100	0.93	0.01997
2:108234123:G:A	50	100	1	0.4009
2:108234388:G:C	50	100	1	0.2834
2:108234917:T:C	50	100	1	0.4009
2:108234920:C:T	50	100	0.98	0.01906
2:108235337:A:G	50	100	1	0.01979
2:108235583:A:C	50	100	1	0.3154
2:108235668:A:G	50	100	1	0.01743
2:108235714:G:A	50	100	0.9	0.02505
2:108235887:T:C	50	100	1	0.3805
2:108236859:A:G	50	100	1	0.3155
2:108236960:A:G	50	98	0.91	0.01017
2:108236962:C:A	50	100	0.99	0.3154
2:108237049:A:C	50	100	1	0.3807
2:108237145:T:C	50	100	0.99	0.283
2:108237682:A:G	50	100	0.99	0.3146
2:108237726:C:A	50	100	0.99	0.3794
2:108237843:T:C	50	100	1	0.01997
2:108237870:C:G	50	100	0.99	0.3814
2:108238455:A:G	50	100	1	0.02342
2:108238712:T:C	50	100	1	0.2707
2:108238954:A:G	49	95.9	0.97	0.3322
2:108239889:G:A	50	100	0.99	0.03994
2:108239956:G:A	50	100	1	0.3221
2:108240076:G:A	50	100	1	0.3221
2:108240151:G:A	50	100	1	0.3444
2:108241049:A:G	50	100	1	0.3221
2:108241562:T:C	50	100	0.98	0.1028
2:108241787:C:A	50	100	1	0.02088
2:108242163:A:G	50	100	1	0.2596
2:108242568:C:A	50	100	0.97	0.03667
2:108242731:C:T	50	100	0.99	0.2389
2:108243587:A:G	50	100	1	0.01053
2:108243784:T:C	50	100	1	0.03667
2:108243797:A:G	50	100	1	0.3446
2:108243941:A:G	50	100	0.94	0.01852
2:108244002:T:C	50	100	0.99	0.03304
2:108244021:G:A	50	100	1	0.344
2:108244635:C:A	50	100	1	0.2237
2:108244786:A:G	50	100	1	0.4595
2:108244790:C:A	50	100	1	0.01053
2:108245182:A:T	50	100	1	0.04702
2:108245432:A:G	50	100	1	0.0472
2:108245452:T:A	50	100	1	0.2239
2:108245524:C:T	50	100	1	0.2264
2:108245635:C:T	50	100	0.99	0.03486
2:108245655:C:T	50	100	1	0.2264
2:108246157:T:C	50	100	0.99	0.01688
2:108246398:G:T	50	100	1	0.0472
2:108246640:C:T	50	100	0.98	0.1022
2:108247083:A:T	50	100	1	0.02088
2:108247194:A:C	50	100	1	0.2242
2:108247302:G:A	50	100	1	0.01053
2:108247311:A:C	50	100	0.99	0.1672
2:108247442:C:T	50	100	1	0.3446
2:108247592:A:G	50	100	1	0.05011
2:108247741:A:C	50	100	1	0.0472
2:108247938:G:A	50	98	1	0.04702
2:108248346:A:T	50	100	1	0.02106
2:108248885:C:T	50	100	0.99	0.1679
2:108249173:C:G	50	100	1	0.4593
2:108249280:T:C	50	100	0.96	0.01797
2:108249576:C:A	50	100	0.98	0.06572
2:108250656:G:A	50	100	1	0.3224
2:108251095:A:T	50	100	1	0.2239
2:108251172:G:A	50	98	0.99	0.0167
2:108251262:G:A	50	98	1	0.3135
2:108251272:A:G	50	100	1	0.3439
2:108251382:T:C	50	100	1	0.2262
2:108252255:T:C	50	100	0.95	0.04684
2:108252280:G:A	50	100	1	0.2262
2:108252912:G:A	50	100	1	0.3446
2:108253466:C:A	50	100	0.96	0.01852
2:108253866:A:G	50	100	1	0.01561
2:108253978:A:T	50	100	1	0.291
2:108254084:C:T	50	100	1	0.4592
2:108254701:G:A	50	98	1	0.3226
2:108254787:A:G	50	96	0.97	0.08914
2:108254829:A:G	50	100	0.85	0.01235
2:108255556:C:T	50	100	0.95	0.04702
2:108256204:A:C	50	100	1	0.2239
2:108256810:T:G	50	100	0.99	0.1051
2:108256977:T:A	50	100	1	0.3457
2:108258023:G:A	50	100	1	0.04702
2:108258043:C:T	50	98	0.96	0.07171
2:108258568:G:T	50	98	0.99	0.1068
2:108258637:T:A	50	100	1	0.3401
2:108258742:G:A	50	100	1	0.3399
2:108258788:T:C	50	100	1	0.4889
2:108258814:G:A	50	100	0.9	0.01943
2:108259015:G:T	50	98	1	0.4621
2:108259637:T:C	50	100	1	0.09368
2:108260290:G:A	50	100	1	0.234
2:108260441:A:G	50	100	1	0.2807
2:108260446:G:A	50	98	0.99	0.08406
2:108260492:C:T	50	100	1	0.2818
2:108260527:T:C	50	98	1	0.0167
2:108260606:T:A	50	100	1	0.2636
2:108260860:T:C	50	98	0.95	0.1966
2:108260958:C:T	50	100	1	0.2636
2:108261018:A:G	50	100	0.98	0.1115
2:108261046:C:G	50	100	1	0.2346
2:108261316:C:T	50	100	1	0.2816
2:108261451:C:G	50	100	0.97	0.118
2:108262255:A:G	50	100	1	0.28
2:108263283:C:T	50	100	1	0.3586
2:108264022:G:A	50	100	1	0.02251
2:108265683:G:A	50	100	0.92	0.01235
2:108266319:G:A	50	100	1	0.3593
2:108266368:G:A	50	100	1	0.3597
2:108266790:A:T	50	100	1	0.2821
2:108266872:A:G	50	100	0.97	0.05174
2:108267318:C:T	50	100	1	0.01725
2:108267405:A:G	50	100	0.95	0.01216
2:108267410:A:C	50	100	1	0.3589
2:108267586:G:A	50	100	0.99	0.3582
2:108268187:T:A	50	96	0.97	0.1712
2:108268334:C:T	50	100	0.96	0.331
2:108268669:C:T	50	100	0.97	0.2718
2:108268705:A:G	50	100	0.87	0.01325
2:108268720:A:G	50	98	0.97	0.06954
2:108268723:C:A	50	98	0.97	0.06954
2:108268850:C:T	50	100	0.96	0.03431
2:108268884:C:T	50	100	0.98	0.439
2:108269070:G:A	50	100	0.98	0.09731
2:108269285:G:T	50	96	0.88	0.07988
2:108269292:A:T	50	100	1	0.4105
2:108269293:T:C	50	100	0.99	0.03123
2:108269396:T:G	50	100	0.99	0.07498
2:108269439:C:T	50	98	0.99	0.4012
2:108269616:T:C	50	100	1	0.4011
2:108269715:T:C	50	100	1	0.4034
2:108269979:C:T	50	100	0.99	0.2384
2:108270039:A:G	50	100	1	0.4029
2:108270095:C:T	50	100	1	0.3947
2:108270096:A:G	50	100	0.98	0.2137
2:108270549:A:C	50	100	1	0.3842
2:108270600:G:T	50	100	1	0.3796
2:108270608:C:T	50	100	1	0.03123
2:108270697:G:A	50	100	1	0.3842
2:108270763:C:T	50	100	1	0.3842
2:108270927:A:T	50	100	1	0.384
2:108271003:G:A	50	100	0.99	0.2464
2:108271114:G:A	50	100	1	0.384
2:108271172:A:G	50	100	1	0.384
2:108271275:G:C	50	100	1	0.04031
2:108271337:T:C	50	100	1	0.3844
2:108271593:C:G	50	100	0.92	0.03994
2:108271750:T:C	50	100	1	0.04267
2:108271837:A:C	50	100	1	0.01906
2:108271903:A:C	50	100	1	0.01906
2:108271943:C:G	50	100	1	0.07371
2:108272779:G:A	50	100	0.93	0.03504
2:108272927:G:A	50	100	1	0.0472
2:108273087:A:T	50	98	1	0.01924
2:108273202:A:G	50	96	0.99	0.2928
2:108273263:A:G	49	98	0.99	0.2531
2:108273284:A:C	50	100	1	0.04248
2:108273359:T:C	50	98	0.97	0.02142
2:108274031:A:G	50	100	1	0.03123
2:108274294:A:G	50	100	1	0.215
2:108274426:C:T	50	100	0.98	0.07208
2:108274530:G:A	49	100	1	0.07371
2:108274640:C:T	50	100	1	0.04248
2:108274904:C:T	50	100	1	0.03159
2:108274950:A:T	50	100	1	0.07843
2:108275027:A:C	50	100	1	0.07843
2:108275179:A:G	50	100	0.98	0.07298
2:108275388:G:A	50	100	1	0.2533
2:108275416:C:T	50	100	0.94	0.0207
2:108275489:T:C	50	100	1	0.2533
2:108275794:G:A	50	100	1	0.03159
2:108275816:G:A	50	100	1	0.04248
2:108275873:C:T	50	100	0.95	0.03359
2:108275874:G:A	50	100	1	0.2533
2:108276526:T:C	50	100	0.96	0.02796
2:108276693:A:G	50	100	1	0.03431
2:108276760:C:T	50	100	1	0.2146
2:108277453:T:C	50	100	1	0.2146
2:108277634:A:T	50	96	0.9	0.1058
2:108277866:G:A	50	100	1	0.04267
2:108278086:A:G	50	100	1	0.04267
2:108278107:C:T	50	100	1	0.0158
2:108278197:C:T	50	100	1	0.03159
2:108278327:A:T	50	100	1	0.3444
2:108278503:T:C	50	100	1	0.03431
2:108278582:T:G	50	100	1	0.3444
2:108278615:T:C	50	100	0.97	0.03649
2:108278674:G:T	50	100	1	0.03141
2:108278675:A:C	50	100	1	0.03141
2:108279205:T:C	50	100	1	0.3444
2:108279274:G:T	50	100	1	0.03431
2:108279512:A:T	50	100	1	0.2453
2:108279855:A:C	50	100	1	0.04285
2:108280338:T:G	50	98	0.97	0.02142
2:108280549:A:T	50	100	1	0.03613
2:108281158:C:T	50	100	1	0.2669
2:108281256:G:A	50	100	0.91	0.03522
2:108281330:G:A	50	100	1	0.03141
2:108281508:T:C	50	100	0.88	0.01325
2:108281914:G:A	50	100	1	0.215
2:108282264:G:A	50	100	1	0.03141
2:108282574:G:A	50	100	1	0.04285
2:108282832:A:C	50	100	1	0.2451
2:108283413:T:G	50	100	1	0.01561
2:108283787:G:A	50	100	1	0.03431
2:108283890:C:T	50	100	0.98	0.01779
2:108284053:G:A	50	100	1	0.2357
2:108285412:G:A	50	100	1	0.3448
2:108285763:A:C	50	100	1	0.2669
2:108285771:T:C	50	100	1	0.2309
2:108286262:C:T	50	100	0.99	0.2117
2:108286754:C:T	50	100	1	0.01598
2:108287090:G:A	50	100	1	0.05955
2:108287515:T:C	50	100	1	0.03413
2:108287635:A:G	50	100	1	0.01598
2:108287717:C:A	50	100	0.99	0.1445
2:108287820:C:T	50	100	1	0.01235
2:108287867:G:A	50	96	0.93	0.02015
2:108287884:G:A	50	98	0.98	0.317
2:108288335:G:C	50	100	0.95	0.02923
2:108288418:T:A	50	100	0.99	0.03486
2:108288574:C:T	50	100	0.97	0.4481
2:108288592:T:C	50	98	0.93	0.3488
2:108288834:C:T	50	100	1	0.02905
2:108289492:G:A	50	98	0.98	0.0236
2:108289958:C:A	50	100	0.96	0.03613
2:108290039:A:G	50	100	0.99	0.3163
2:108290168:G:C	50	100	1	0.02033
2:108290418:G:A	50	100	1	0.01834
2:108290704:T:G	50	100	1	0.01616
2:108290799:G:A	50	98	1	0.02397
2:108290896:A:C	50	100	1	0.02052
2:108290905:C:T	50	98	0.99	0.4735
2:108291281:G:A	50	100	0.94	0.02487
2:108291789:G:A	50	100	1	0.02397
2:108292508:C:T	50	100	0.97	0.03976
2:108292657:C:T	50	100	1	0.02033
2:108292693:A:G	50	100	0.96	0.04085
2:108292781:C:T	50	100	1	0.04321
2:108292945:A:G	50	98	0.99	0.4735
2:108293078:C:G	50	100	1	0.04321
2:108293521:C:G	50	98	1	0.02033
2:108295066:T:C	50	100	0.99	0.02033
2:108295353:A:C	50	98	0.99	0.4742
2:108295448:T:C	50	98	0.98	0.4673
2:108295694:G:A	50	98	0.99	0.3086
2:108295739:C:G	50	100	0.99	0.03359
2:108296217:C:A	50	98	0.98	0.4047
2:108296459:G:T	50	100	0.98	0.0138
2:108296556:A:G	50	98	0.99	0.4043
2:108296634:G:T	50	100	0.99	0.4043
2:108296923:T:C	50	100	0.99	0.05937
2:108297073:A:T	50	100	0.99	0.01434
2:108297248:C:A	50	100	0.99	0.03159
2:108297458:T:C	50	100	1	0.01507
2:108298012:C:T	50	100	0.98	0.0138
2:108298082:C:G	50	100	0.99	0.01434
2:108298680:T:C	50	100	0.99	0.2269
2:108298807:C:T	50	100	0.99	0.224
2:108298972:C:T	50	100	1	0.2467
2:108299152:C:T	50	100	0.98	0.2948
2:108299588:A:G	50	100	0.98	0.3401
2:108300175:G:A	50	100	1	0.03813
2:108300384:A:G	50	100	1	0.01924
2:108300758:G:A	50	100	1	0.0394
2:108301140:T:C	50	100	1	0.03667
2:108301343:G:C	50	100	1	0.03667
2:108301458:G:A	50	100	0.98	0.2046
2:108301498:G:A	50	100	1	0.03667
2:108301745:G:C	50	100	1	0.0325
2:108302346:G:A	50	100	1	0.05701
2:108303342:G:A	50	100	0.98	0.3658
2:108303745:A:G	50	100	1	0.06082
2:108304041:C:G	50	100	0.98	0.2041
2:108304152:G:A	50	100	0.99	0.01452
2:108304499:G:C	50	100	1	0.01924
2:108304554:C:T	50	96	0.94	0.02233
2:108304705:G:A	50	100	0.99	0.01852
2:108304935:T:C	50	100	1	0.03667
2:108304977:C:T	50	98	0.96	0.0728
2:108305039:T:C	50	100	1	0.03268
2:108305339:A:G	50	100	1	0.03286
2:108305580:T:G	50	100	1	0.03667
2:108305926:C:T	50	100	1	0.03667
2:108305995:C:T	50	100	1	0.05755
2:108306179:G:A	50	100	0.99	0.01852
2:108306197:C:G	50	100	1	0.03177
2:108306505:A:G	50	100	0.98	0.2028
2:108306723:T:C	50	100	0.97	0.0394
2:108306862:T:C	50	100	1	0.03686
2:108307303:A:G	50	100	0.94	0.03359
2:108307803:C:A	50	100	1	0.03686
2:108307984:C:G	50	100	1	0.03686
2:108308710:C:T	50	100	0.99	0.05683
2:108308764:A:G	50	100	1	0.03686
2:108308892:A:G	50	100	1	0.01924
2:108309116:G:A	50	100	0.98	0.2402
2:108309324:T:C	50	100	0.98	0.203
2:108309569:T:C	50	100	0.94	0.03504
2:108309577:A:G	50	100	0.95	0.01652
2:108309637:A:T	49	100	0.96	0.04031
2:108310511:A:T	50	100	0.98	0.3453
2:108310640:C:T	50	100	1	0.0768
2:108311041:A:C	50	100	0.94	0.03504
2:108311075:C:T	50	100	0.99	0.2268
2:108311312:C:T	50	100	0.96	0.2273
2:108311342:G:C	50	100	0.98	0.01924
2:108311576:G:A	50	100	0.98	0.02869
2:108311626:C:G	50	100	0.95	0.3077
2:108311719:T:C	50	100	0.98	0.03667
2:108311763:C:T	50	100	0.98	0.05664
2:108312808:A:T	50	98	0.93	0.04176
2:108312975:A:G	50	94	0.89	0.1296
2:108313079:C:A	50	98	0.91	0.02106
2:108313323:G:A	50	100	0.83	0.02451
2:108313720:G:A	50	100	0.88	0.02778
2:108313723:T:G	50	98	0.87	0.03994
2:108314474:G:A	50	100	0.95	0.0216
2:108314649:T:A	50	98	0.96	0.1852
2:108315042:C:G	50	100	0.91	0.02923
2:108315299:C:T	50	98	0.97	0.08569
2:108315519:G:A	50	100	0.96	0.02142
2:108315924:C:G	50	100	0.95	0.0423
2:108315980:G:A	50	98	0.97	0.2244
2:108316131:T:A	50	98	0.98	0.1552
2:108316172:G:A	50	100	0.91	0.02596
2:108316175:C:T	50	100	0.94	0.03758
2:108316612:G:A	50	96	0.94	0.3272
2:108316644:A:C	50	100	0.95	0.04303
2:108316712:C:G	50	100	0.94	0.02705
2:108316734:C:T	50	100	0.99	0.02832
2:108317172:A:G	50	98	0.97	0.1122
2:108317312:C:T	50	100	0.97	0.03413
2:108317371:C:T	50	100	0.96	0.01797
2:108317420:T:C	50	100	0.96	0.02614
2:108317468:A:T	49	98	0.97	0.1156
2:108317649:T:G	50	100	0.97	0.03395
2:108317972:G:T	50	100	0.94	0.03105
2:108318355:C:T	50	100	0.98	0.02433
2:108318642:G:A	50	100	0.98	0.02741
2:108318819:C:T	50	100	0.99	0.02723
2:108319087:C:T	50	100	0.97	0.03704
2:108319785:G:C	50	98	0.98	0.06227
2:108319899:T:C	50	100	0.97	0.2596
2:108320038:G:A	49	100	0.99	0.3945
2:108320379:G:A	50	100	0.99	0.4087
2:108321138:T:A	50	100	1	0.03758
2:108321173:G:A	50	100	0.91	0.03014
2:108321378:G:A	50	100	1	0.03849
2:108321628:C:T	50	100	1	0.4107
2:108321632:C:T	50	100	0.94	0.03431
2:108321701:G:A	50	100	0.99	0.03014
2:108321745:G:A	50	100	0.97	0.08152
2:108322032:T:C	50	100	1	0.4116
2:108322059:C:A	50	100	1	0.4107
2:108322076:G:A	50	100	1	0.01089
2:108322096:T:G	50	100	0.98	0.2547
2:108322274:G:A	50	100	0.94	0.01398
2:108322682:T:G	50	100	0.94	0.01416
2:108322925:A:G	50	98	1	0.4116
2:108323062:A:C	50	100	1	0.4288
2:108323272:C:T	50	100	1	0.4081
2:108323484:T:G	50	100	0.99	0.4259
2:108323614:T:C	50	100	0.99	0.4114
2:108323880:T:C	50	100	0.99	0.2565
2:108324067:G:A	50	100	1	0.3718
2:108324071:G:C	50	98	0.82	0.03504
2:108324097:T:C	50	100	1	0.3764
2:108324167:T:C	50	100	0.99	0.1002
2:108324352:G:A	50	100	0.99	0.2682
2:108324819:T:C	50	100	0.99	0.0187
2:108325237:T:C	50	100	0.93	0.0374
2:108325469:T:C	50	100	1	0.0305
2:108325806:T:C	50	100	0.98	0.2638
2:108325855:C:G	50	100	0.99	0.02778
2:108326529:C:T	50	100	0.96	0.01289
2:108326747:G:A	50	98	0.91	0.03976
2:108326759:T:C	50	100	0.99	0.2046
2:108327033:T:C	50	100	0.97	0.1432
2:108327253:G:A	50	100	0.99	0.1011
2:108327455:A:G	50	100	0.98	0.04248
2:108327919:G:A	50	100	1	0.03068
2:108327992:C:T	50	100	0.98	0.2046
2:108328037:G:A	50	100	0.99	0.0187
2:108328271:G:A	50	100	0.98	0.04248
2:108328393:T:C	50	98	0.98	0.2044
2:108328464:T:C	50	100	0.9	0.03413
2:108328753:G:T	50	100	1	0.01707
2:108328818:T:C	50	100	1	0.01707
2:108328851:G:A	50	100	0.98	0.2035
2:108329029:T:C	50	100	0.97	0.09096
2:108329059:A:G	50	98	0.98	0.3085
2:108329308:A:G	50	100	0.98	0.2042
2:108329326:C:T	50	100	0.98	0.2044
2:108329348:T:G	50	100	0.98	0.04248
2:108329577:C:T	50	100	0.98	0.2044
2:108329613:G:A	50	100	0.98	0.2042
2:108329675:A:T	50	100	0.97	0.2037
2:108329700:T:C	50	98	0.98	0.3203
2:108329722:A:G	50	98	0.98	0.3204
2:108329841:T:C	50	100	0.98	0.03177
2:108330404:A:C	50	98	0.95	0.4797
2:108330773:G:A	50	100	0.94	0.08061
2:108330879:A:T	50	100	0.92	0.03377
2:108330884:G:A	50	100	0.99	0.02197
2:108331073:C:T	50	100	0.94	0.03468
2:108331127:A:T	50	88	0.88	0.376
2:108331155:A:G	50	100	0.96	0.0276
2:108331199:G:C	50	98	0.74	0.03105
2:108332005:C:T	50	100	0.99	0.04466
2:108332890:T:C	50	100	0.95	0.03377
2:108332970:C:A	50	100	1	0.01943
2:108333396:G:T	50	100	1	0.01943
2:108333601:A:G	50	98	0.99	0.1761
2:108333679:G:T	50	100	0.97	0.06736
2:108333707:C:A	50	100	1	0.1759
2:108333950:G:A	50	100	1	0.01961
2:108334111:C:A	49	100	1	0.01961
2:108334424:C:G	50	100	1	0.06445
2:108334899:C:T	50	100	0.97	0.06663
2:108335460:C:T	50	100	0.97	0.06554
2:108335494:T:A	50	100	1	0.06445
2:108335706:A:T	50	100	1	0.01943
2:108335752:A:G	50	100	0.97	0.06481
2:108335753:G:A	50	100	0.97	0.06481
2:108335810:C:T	50	100	0.99	0.04521
2:108336391:G:C	50	100	1	0.06445
2:108336414:C:T	50	100	0.87	0.01289
2:108336516:C:T	50	100	0.96	0.03504
2:108336517:C:G	50	100	0.96	0.03504
2:108336601:C:A	50	100	0.97	0.065
2:108336801:T:G	49	89.8	0.84	0.09641
2:108337133:G:A	50	100	1	0.01979
2:108337585:C:T	50	100	0.96	0.06481
2:108337986:A:G	49	100	1	0.03922
2:108338009:C:T	50	100	0.96	0.03395
2:108338013:A:G	50	100	0.95	0.06663
2:108338289:T:C	50	100	1	0.0158
2:108338556:C:T	49	100	1	0.1761
2:108339361:A:G	50	100	0.97	0.06554
2:108339963:T:C	50	100	1	0.01943
2:108340287:A:G	50	98	0.97	0.03123
2:108340312:G:A	50	100	1	0.01961
2:108340807:T:A	50	100	0.95	0.02596
2:108341416:T:C	50	100	1	0.01598
2:108341424:G:T	50	100	0.97	0.06536
2:108341436:G:A	50	100	0.98	0.06518
2:108341439:A:G	50	100	0.98	0.06518
2:108341446:A:T	50	100	0.98	0.06518
2:108341831:A:G	50	100	1	0.04121
2:108342469:C:A	50	100	1	0.0354
2:108342585:A:C	50	100	1	0.1757
2:108342637:A:C	50	100	1	0.04775
2:108343192:C:T	50	98	0.99	0.06518
2:108343338:G:T	50	100	1	0.01253
2:108343419:T:C	50	100	1	0.01943
2:108344169:T:C	50	100	1	0.01961
2:108344263:T:C	50	100	0.99	0.1251
2:108344709:T:C	50	100	1	0.0659
2:108344957:G:C	50	100	1	0.07099
2:108345513:C:A	50	100	1	0.01943
2:108346220:A:G	50	100	1	0.0719
2:108346377:G:C	50	100	1	0.0719
2:108346849:G:A	50	100	0.98	0.01979
2:108347036:T:C	50	100	0.99	0.1253
2:108347483:T:C	50	100	0.96	0.01979
2:108347505:C:G	50	98	0.96	0.01943
2:108347780:A:G	50	100	1	0.07171
2:108347848:T:C	50	100	1	0.07171
2:108348218:C:A	50	100	1	0.07171
2:108348323:C:A	50	100	1	0.04031
2:108348335:C:A	50	100	1	0.06463
2:108348659:A:C	50	100	1	0.0216
2:108348781:A:G	50	100	1	0.07171
2:108349220:G:A	50	100	1	0.1736
2:108349238:G:T	50	100	1	0.1737
2:108349810:T:C	50	100	1	0.07171
2:108349917:C:T	50	100	1	0.04012
2:108350029:T:C	50	100	0.97	0.07099
2:108350121:G:A	50	100	1	0.07099
2:108350162:G:A	50	100	1	0.01943
2:108350244:T:C	50	98	1	0.07099
2:108350331:C:A	50	100	1	0.04103
2:108350551:A:G	50	100	1	0.07117
2:108350578:C:T	50	100	1	0.07099
2:108350627:C:A	50	100	1	0.07117
2:108350658:A:T	50	100	1	0.02179
2:108350702:A:C	50	100	1	0.07099
2:108350794:C:T	50	100	0.99	0.02378
2:108350930:C:T	50	100	1	0.07298
2:108351018:T:C	50	100	1	0.07099
2:108351094:T:C	50	100	1	0.07099
2:108351116:G:T	50	100	1	0.01961
2:108351254:C:A	50	100	1	0.2429
2:108351567:A:C	50	100	1	0.06518
2:108351768:C:T	50	100	1	0.1761
2:108351935:G:A	50	100	0.99	0.0659
2:108351978:G:A	50	100	1	0.0659
2:108352392:A:C	50	100	1	0.06609
2:108352394:C:T	50	100	0.98	0.08969
2:108352580:C:T	50	100	1	0.03994
2:108352602:G:A	50	100	1	0.02251
2:108352653:C:T	50	100	0.98	0.05846
2:108353242:T:C	50	100	1	0.03994
2:108353380:G:T	50	100	0.98	0.08969
2:108353535:T:C	50	100	1	0.05919
2:108353561:T:C	50	100	0.99	0.1213
2:108353587:A:C	50	100	1	0.03994
2:108353865:T:C	50	100	1	0.03994
2:108353897:T:C	50	98	0.98	0.09749
2:108354368:C:T	50	100	1	0.06028
2:108354576:G:T	50	100	1	0.1547
2:108354612:A:C	50	100	0.99	0.04031
2:108354867:C:T	50	100	1	0.06046
2:108354895:T:C	50	98	0.98	0.09168
2:108355165:T:C	50	98	0.98	0.09168
2:108355277:A:G	50	100	0.87	0.01325
2:108355352:T:A	50	100	1	0.04811
2:108355547:C:T	50	100	1	0.1547
2:108355697:A:G	50	100	1	0.1665
2:108356022:T:G	50	100	1	0.08987
2:108356364:A:G	50	100	0.87	0.01344
2:108356501:A:G	50	100	1	0.04031
2:108356664:C:T	50	100	1	0.04031
2:108356976:A:T	50	100	1	0.04031
2:108357022:T:C	50	100	1	0.05428
2:108357152:T:C	50	100	1	0.1663
2:108357456:A:G	50	100	0.98	0.05864
2:108357946:C:T	50	100	1	0.1663
2:108358288:G:A	50	100	1	0.06064
2:108358373:G:A	50	100	0.85	0.01126
2:108358523:T:C	50	100	1	0.04031
2:108358740:G:C	50	100	1	0.04031
2:108358961:C:T	50	100	1	0.01344
2:108359505:G:A	50	100	0.98	0.04158
2:108360003:A:G	50	98	0.93	0.04793
2:108360828:G:A	50	100	1	0.01997
2:108361017:T:C	50	100	1	0.04031
2:108361433:C:A	50	100	1	0.06064
2:108362125:C:A	50	100	1	0.04031
2:108362202:C:T	50	100	0.86	0.01398
2:108362408:G:A	50	100	1	0.04031
2:108363165:A:G	50	100	1	0.04375
2:108363246:A:C	50	100	1	0.1665
2:108364824:T:A	50	100	1	0.01997
2:108365820:T:G	50	100	1	0.04993
2:108366436:G:A	50	100	1	0.09023
2:108366516:G:A	50	100	0.95	0.01525
2:108367022:G:T	50	100	1	0.04412
2:108367104:T:A	50	100	1	0.05828
2:108367320:C:T	50	100	1	0.05465
2:108367708:T:C	50	100	1	0.04611
2:108368289:A:G	50	100	1	0.09913
2:108368481:G:T	50	100	1	0.04412
2:108368593:C:G	50	100	1	0.04611
2:108368641:T:A	50	100	1	0.06264
2:108368680:C:T	50	100	1	0.04611
2:108368782:C:T	50	100	1	0.01162
2:108368795:C:G	50	100	1	0.03504
2:108368866:A:G	50	100	1	0.01688
2:108369016:C:T	50	100	1	0.04611
2:108369592:A:G	50	100	1	0.09023
2:108369612:G:A	50	100	0.78	0.02905
2:108369675:C:T	50	100	1	0.1663
2:108369967:T:C	50	100	1	0.01997
2:108370193:T:C	50	100	1	0.06264
2:108370777:T:G	50	100	1	0.02088
2:108370845:G:A	50	100	1	0.0443
2:108372563:A:G	50	100	1	0.04012
2:108372784:C:T	50	100	1	0.01997
2:108373418:C:T	50	100	1	0.03468
2:108373429:C:T	50	100	1	0.04158
2:108373430:G:A	50	100	1	0.04194
2:108373459:G:C	50	100	1	0.03686
2:108373668:C:T	50	100	1	0.06245
2:108373941:C:T	50	100	1	0.06227
2:108374086:G:A	50	100	1	0.03686
2:108374120:C:A	50	98	0.74	0.01307
2:108374341:G:A	50	100	1	0.1663
2:108375342:C:T	50	100	1	0.03649
2:108375393:A:T	50	100	1	0.02124
2:108375473:G:A	50	100	1	0.09659
2:108375885:A:G	50	100	1	0.04176
2:108376797:A:G	50	100	1	0.05047
2:108376859:A:T	50	100	0.99	0.06227
2:108377263:G:A	50	100	1	0.03468
2:108377849:A:G	50	100	1	0.01362
2:108378276:G:A	50	100	1	0.0345
2:108378867:G:A	50	100	1	0.0345
2:108381567:G:T	49	100	1	0.03522
2:108381756:C:T	50	100	1	0.02015
2:108382342:T:A	50	100	0.99	0.1558
2:108383656:A:G	50	100	1	0.08751
2:108383863:G:T	49	95.9	0.97	0.1271
2:108383875:G:T	50	96	1	0.08751
2:108383977:T:G	50	100	1	0.08751
2:108384232:A:T	50	100	1	0.2805
2:108384233:T:A	50	100	1	0.2805
2:108384312:G:T	50	100	1	0.05755
2:108384839:A:C	50	100	1	0.01707
2:108385167:T:C	50	100	1	0.2487
2:108385190:C:A	50	100	1	0.161
2:108385749:C:A	50	100	1	0.08769
2:108387197:C:T	50	100	1	0.02015
2:108387305:A:G	50	100	1	0.09096
2:108387545:C:T	50	100	1	0.08787
2:108387695:T:C	50	100	1	0.01071
2:108388081:G:A	50	98	1	0.08787
2:108388401:C:A	50	100	1	0.07298
2:108389046:C:T	50	100	1	0.08787
2:108389180:C:T	50	100	1	0.08787
2:108389224:C:T	50	100	1	0.01307
2:108389734:A:G	50	100	1	0.09096
2:108389802:G:C	50	100	1	0.26
2:108390895:G:A	50	100	1	0.02524
2:108390975:G:A	50	100	1	0.08787
2:108391211:C:G	50	100	1	0.08787
2:108391450:T:C	50	100	1	0.2493
2:108391476:G:A	50	100	1	0.0492
2:108391609:A:G	50	100	1	0.2487
2:108391717:T:C	50	100	1	0.1647
2:108391848:A:T	50	100	1	0.0728
2:108392046:C:T	50	100	1	0.08787
2:108393340:A:G	50	100	1	0.01035
2:108393354:C:A	50	100	0.97	0.02015
2:108393359:A:G	50	100	0.99	0.02524
2:108393637:T:C	50	98	1	0.1599
2:108393663:C:G	50	100	1	0.2489
2:108394655:C:G	50	100	1	0.09332
2:108395033:C:G	50	100	1	0.02977
2:108395142:G:A	50	100	1	0.01035
2:108395234:G:A	50	100	1	0.04049
2:108395425:T:A	50	100	1	0.175
2:108395599:G:A	50	100	1	0.0935
2:108395906:A:C	50	100	1	0.09858
2:108395989:G:A	50	100	1	0.01035
2:108396296:A:G	50	100	1	0.01307
2:108396316:C:A	49	100	1	0.1647
2:108396325:T:C	50	100	1	0.01035
2:108396360:T:C	50	100	0.98	0.05919
2:108397139:A:G	50	100	1	0.2598
2:108397155:G:A	50	100	1	0.03359
2:108397218:T:A	50	100	1	0.01035
2:108397438:C:T	50	100	1	0.03522
2:108398210:T:G	50	100	1	0.1609
2:108398471:C:T	50	100	1	0.0728
2:108399048:C:T	50	100	1	0.09096
2:108399144:C:A	50	98	0.94	0.04412
2:108399240:A:T	50	100	1	0.09096
2:108399590:T:C	50	100	0.94	0.0345
2:108399642:C:T	50	100	1	0.02469
2:108399785:A:G	50	100	1	0.2832
2:108400038:T:G	50	100	1	0.1846
2:108400255:A:C	49	100	1	0.284
2:108400510:A:G	49	100	1	0.2705
2:108400683:A:G	50	100	1	0.26
2:108400697:C:T	50	100	1	0.26
2:108400876:A:T	50	100	1	0.09096
2:108401182:C:T	50	100	1	0.01035
2:108401620:G:C	50	100	1	0.1647
2:108401684:A:G	50	100	1	0.09877
2:108401832:T:C	50	100	1	0.1647
2:108402025:G:A	50	100	1	0.09877
2:108402058:A:G	50	100	0.99	0.09877
2:108402165:G:A	50	100	0.99	0.09895
2:108402334:C:T	50	100	0.99	0.09895
2:108402345:A:G	50	100	1	0.1609
2:108402460:A:C	50	100	1	0.26
2:108402663:C:A	50	100	1	0.01906
2:108403567:G:A	50	100	1	0.04067
2:108403808:T:C	50	100	1	0.1763
2:108403827:G:A	50	98	0.95	0.02596
2:108403926:G:C	50	100	0.99	0.1271
2:108403975:A:G	50	100	0.98	0.2075
2:108404427:A:G	50	100	1	0.1369
2:108404537:A:G	50	100	1	0.1369
2:108405511:C:T	50	100	1	0.1167
2:108405722:G:A	50	100	0.99	0.09168
2:108405751:A:C	50	100	1	0.02342
2:108405906:A:G	50	100	0.99	0.175
2:108406062:G:A	50	100	1	0.02015
2:108406072:T:C	50	98	1	0.2146
2:108406340:T:G	50	100	1	0.1166
2:108406524:A:C	45	91.1	0.77	0.05447
2:108406718:T:G	50	100	1	0.1714
2:108407107:C:T	50	100	0.91	0.04031
2:108407335:G:A	50	100	1	0.1167
2:108407937:T:A	50	100	0.87	0.01652
2:108408485:T:C	50	100	1	0.1166
2:108408555:G:T	50	100	1	0.3353
2:108408894:C:T	50	100	0.98	0.06245
2:108409312:A:G	50	100	1	0.1167
2:108409386:A:G	50	100	1	0.1169
2:108409424:C:T	50	100	1	0.04956
2:108410272:G:A	50	100	1	0.1167
2:108410311:G:A	50	100	1	0.01289
2:108410526:C:T	50	100	1	0.1599
2:108411256:T:C	50	100	1	0.1166
2:108411275:C:T	50	100	0.99	0.07825
2:108411369:T:C	50	100	1	0.0915
2:108412183:T:A	50	100	0.99	0.1164
2:108412233:A:G	50	100	0.99	0.1164
2:108412253:C:T	50	100	0.99	0.1164
2:108412517:C:T	50	100	1	0.1714
2:108412610:A:G	50	100	1	0.1948
2:108413667:C:T	50	100	0.99	0.06972
2:108413885:G:A	50	100	1	0.01362
2:108413940:A:G	50	100	1	0.3402
2:108414074:A:G	50	100	1	0.3751
2:108415275:A:G	50	100	0.99	0.4138
2:108415276:T:C	49	100	1	0.1296
2:108415868:C:T	28	96.4	1	0.4308
2:108415966:A:G	50	100	1	0.1603
2:108416748:C:A	50	100	0.98	0.02179
2:108416849:C:A	50	100	1	0.01289
2:108417169:T:C	50	100	1	0.4132
2:108417347:G:C	50	98	1	0.03758
2:108417377:C:G	50	100	1	0.4306
2:108418050:G:A	50	100	1	0.1643
2:108418187:T:C	50	100	1	0.04285
2:108418539:C:T	50	100	1	0.1605
2:108418908:G:C	50	100	1	0.274
2:108419015:C:T	50	100	1	0.02179
2:108419141:C:G	50	100	1	0.4395
2:108419373:T:C	50	100	1	0.04103
2:108419613:C:G	50	100	1	0.274
2:108420288:G:A	50	100	1	0.04285
2:108420475:C:T	50	100	1	0.43120000000000003
2:108420485:C:T	50	100	0.95	0.01543
2:108420857:T:A	50	100	1	0.01779
2:108420894:C:T	50	100	1	0.1643
2:108420997:A:T	50	100	1	0.43120000000000003
2:108421570:C:T	50	100	1	0.3502
2:108422634:T:C	50	100	0.96	0.05701
2:108422862:A:G	50	100	1	0.126
2:108423027:G:A	50	100	1	0.01779
2:108423059:C:A	50	100	1	0.04103
2:108423500:G:C	50	100	1	0.01852
2:108423739:T:A	50	100	1	0.1605
2:108424544:G:A	50	100	1	0.43120000000000003
2:108424764:A:C	50	96	0.97	0.09187
2:108424765:A:C	50	100	0.96	0.05501
2:108425454:G:A	50	100	1	0.02197
2:108425560:G:T	50	98	0.99	0.04267
2:108425584:T:C	45	93.3	1	0.372
2:108425638:T:C	50	98	1	0.1262
2:108425984:G:A	50	98	1	0.03758
2:108426037:A:T	50	100	1	0.3718
2:108426070:C:T	50	100	1	0.01398
2:108426122:T:C	50	100	1	0.3718
2:108426223:G:A	50	100	1	0.408
2:108427505:C:G	50	100	1	0.3495
2:108427520:G:A	50	100	0.95	0.01507
2:108427552:C:G	50	100	1	0.3495
2:108428492:A:G	50	100	1	0.04267
2:108428553:T:G	50	100	1	0.4078
2:108429182:T:C	50	100	1	0.3756
2:108429469:A:G	50	100	1	0.01344
2:108429535:C:G	50	100	1	0.4078
2:108429598:G:A	50	100	0.99	0.01089
2:108429765:G:A	50	100	1	0.1785
2:108430293:G:A	50	100	1	0.4214
2:108430734:A:G	50	100	1	0.4138
2:108430930:A:G	50	100	1	0.3718
2:108431819:C:T	50	100	1	0.4138
2:108432164:T:C	50	100	1	0.3756
2:108432726:G:A	50	100	1	0.4078
2:108432881:A:G	50	100	1	0.04103
2:108433196:G:A	50	100	1	0.01289
2:108433342:T:C	50	100	1	0.4138
2:108433907:C:T	50	100	1	0.4092
2:108433950:G:A	50	100	1	0.4074
2:108434611:C:T	50	100	1	0.01797
2:108434718:C:T	50	100	1	0.1645
2:108434967:C:T	50	100	1	0.4136
2:108435011:C:T	50	100	1	0.0256
2:108435297:G:A	50	100	1	0.4639
2:108435477:T:C	50	100	1	0.04267
2:108435794:A:C	50	100	0.95	0.0285
2:108435881:C:T	50	100	1	0.126
2:108436093:C:T	48	97.9	1	0.4138
2:108436115:A:T	43	83.7	0.98	0.3985
2:108436118:A:T	50	100	0.77	0.03177
2:108437362:C:T	50	100	1	0.1605
2:108437415:T:C	50	100	1	0.1643
2:108438195:T:C	50	100	0.99	0.04267
2:108438395:T:A	50	100	1	0.4319
2:108439261:C:T	50	100	1	0.4141
2:108439452:T:C	50	100	1	0.4319
2:108440121:A:G	50	100	1	0.02197
2:108440153:G:T	50	100	1	0.4319
2:108440682:A:C	50	100	1	0.03595
2:108440864:T:C	50	100	1	0.02197
2:108441307:A:G	49	100	1	0.1963
2:108441486:G:C	50	100	1	0.4294
2:108441663:G:A	50	100	1	0.329
2:108441797:C:G	50	100	1	0.4317
2:108443158:T:C	50	100	1	0.4644
2:108443304:G:A	50	100	1	0.3718
2:108443508:G:A	50	98	0.91	0.03849
2:108443591:T:C	50	100	1	0.3497
2:108443638:T:G	50	100	1	0.3718
2:108443713:C:T	50	100	1	0.4316
2:108443771:T:C	50	100	1	0.3722
2:108444524:C:G	50	100	1	0.4081
2:108445153:T:C	50	100	1	0.02197
2:108445834:A:G	50	100	1	0.3718
2:108446237:A:G	50	100	1	0.4203
2:108446831:A:G	50	100	0.95	0.01507
2:108446999:A:G	50	100	1	0.01598
2:108447453:C:T	50	100	1	0.04103
2:108447752:T:C	50	100	1	0.1968
2:108447898:G:A	50	100	1	0.1968
2:108448002:C:T	50	100	1	0.4152
2:108448070:G:A	50	98	0.98	0.3893
2:108448071:T:C	50	98	0.98	0.3883
2:108448096:G:A	50	98	0.97	0.1569
2:108448098:G:A	50	90	0.88	0.4731
2:108448107:C:T	40	95	0.88	0.181
2:108448108:A:G	36	97.2	0.99	0.02233
2:108448110:A:G	37	97.3	1	0.02288
2:108448123:C:T	43	97.7	0.99	0.15
2:108448124:A:G	38	97.4	1	0.04321
2:108448135:T:C	39	84.6	0.81	0.08479
2:108448548:T:C	50	100	1	0.1968
2:108448565:C:G	50	100	1	0.197
2:108448667:C:T	50	100	1	0.4152
2:108449402:T:C	50	100	1	0.3727
2:108449434:C:T	50	100	1	0.04103
2:108449888:G:A	50	100	1	0.3528
2:108450343:G:T	50	100	1	0.3749
2:108450610:G:A	50	100	1	0.1955
2:108450774:T:C	50	100	1	0.01598
2:108450805:T:C	50	100	0.99	0.1941
2:108450881:C:T	50	98	1	0.4136
2:108450903:G:A	50	100	1	0.4134
2:108450904:T:A	50	100	1	0.4134
2:108451232:T:G	50	100	1	0.4092
2:108451519:C:T	50	100	1	0.3749
2:108451936:C:T	50	100	1	0.4136
2:108452032:C:T	50	100	1	0.1957
2:108452275:A:C	50	100	1	0.01598
2:108452435:C:G	50	100	1	0.02197
2:108452552:T:C	50	100	1	0.3749
2:108452976:G:A	50	100	1	0.163
2:108453645:C:T	50	98	0.87	0.0187
2:108454009:G:T	50	100	1	0.4134
2:108454062:C:T	50	100	1	0.4136
2:108454100:C:T	50	100	1	0.01598
2:108454178:A:G	49	100	1	0.3524
2:108454242:G:A	50	98	1	0.03704
2:108454714:C:T	50	100	1	0.04103
2:108455017:A:G	50	100	1	0.4138
2:108455219:C:A	50	100	1	0.04085
2:108455366:G:A	50	100	1	0.1592
2:108455518:C:T	50	100	1	0.4094
2:108455616:G:T	50	100	1	0.01398
2:108456025:C:T	50	100	1	0.01598
2:108457545:G:C	50	100	1	0.1955
2:108457587:T:G	50	100	1	0.1592
2:108457908:C:T	50	100	1	0.4138
2:108458057:T:C	50	100	0.98	0.04267
2:108458430:A:C	50	100	1	0.1959
2:108458904:C:T	50	100	1	0.01598
2:108459276:G:A	50	100	1	0.1592
2:108459352:T:A	50	100	1	0.1592
2:108459481:C:T	50	100	1	0.1955
2:108459669:G:A	50	100	0.95	0.06391
2:108459854:T:C	50	100	1	0.1955
2:108459921:T:C	50	98	1	0.3749
2:108460001:T:C	50	100	1	0.3749
2:108460098:A:G	50	100	1	0.1941
2:108460400:C:T	50	100	1	0.3747
2:108460860:C:T	50	100	1	0.01598
2:108460976:A:T	50	100	1	0.02142
2:108460994:C:A	50	100	1	0.4296
2:108461248:G:T	50	100	1	0.1596
2:108461302:T:C	50	100	1	0.02197
2:108461348:G:A	50	100	1	0.02269
2:108461460:A:T	50	100	1	0.01616
2:108461778:G:A	49	100	1	0.1957
2:108461836:C:T	50	94	0.98	0.1901
2:108461864:C:T	50	100	0.95	0.02705
2:108461885:C:T	50	98	1	0.4136
2:108462073:G:A	49	95.9	0.8	0.09931
2:108462160:C:T	50	100	0.99	0.3749
2:108462264:G:A	50	100	1	0.04103
2:108462524:C:G	50	100	1	0.1955
2:108462540:A:G	50	96	1	0.1592
2:108462597:C:T	50	100	1	0.03758
2:108462656:G:C	50	100	1	0.01344
2:108463438:A:G	50	100	0.98	0.05229
2:108463446:G:A	50	100	1	0.3749
2:108463553:G:T	50	100	1	0.01289
2:108463776:C:T	50	100	1	0.1592
2:108464167:A:G	50	100	1	0.1955
2:108464367:G:C	50	100	1	0.01289
2:108464458:G:T	50	100	1	0.1955
2:108464610:G:T	50	100	1	0.187
2:108464643:G:T	50	100	1	0.187
2:108464745:A:T	50	100	1	0.187
2:108465012:C:G	50	100	0.99	0.05737
2:108466185:C:G	50	100	1	0.4138
2:108466209:G:A	50	100	1	0.187
2:108466263:G:C	50	100	1	0.163
2:108466343:C:T	50	100	0.98	0.06318
2:108466673:T:C	50	100	1	0.4138
2:108466757:C:G	50	100	1	0.1592
2:108466935:T:A	50	100	1	0.01289
2:108467035:G:T	50	100	1	0.1955
2:108467651:G:T	50	100	1	0.1957
2:108467821:A:G	50	100	1	0.1957
2:108468145:C:T	50	100	1	0.1957
2:108468369:A:G	50	100	1	0.1594
2:108468375:A:G	50	100	1	0.1957
2:108468756:C:T	50	100	1	0.1632
2:108471819:G:A	50	96	0.84	0.1006
2:108472350:G:T	50	100	1	0.1872
2:108472412:G:A	50	100	1	0.3524
2:108472540:A:G	49	100	1	0.3745
2:108472644:T:C	50	100	0.88	0.01598
2:108472948:C:G	50	100	1	0.3745
2:108473211:A:G	50	100	1	0.01598
2:108473239:G:A	50	100	1	0.1957
2:108473289:A:G	50	100	1	0.1957
2:108473496:A:G	50	100	1	0.1594
2:108473555:C:T	50	100	1	0.01598
2:108473655:G:A	50	100	1	0.3745
2:108473811:G:C	50	100	1	0.1957
2:108473904:A:T	50	100	0.99	0.07008
2:108474083:G:A	50	100	1	0.1632
2:108474357:G:C	50	100	1	0.01271
2:108475023:C:G	50	100	1	0.4216
2:108475099:G:C	50	100	1	0.4138
2:108475353:A:G	50	100	1	0.02197
2:108475360:G:A	50	100	1	0.1594
2:108475377:A:C	50	100	0.96	0.04267
2:108475657:A:G	50	100	1	0.01688
2:108476023:C:T	47	97.9	1	0.1963
2:108476090:T:G	49	98	1	0.1957
2:108476206:C:T	50	100	1	0.1632
2:108477047:T:C	50	100	1	0.01271
2:108477380:A:G	50	100	1	0.2001
2:108477764:G:A	50	100	0.97	0.06318
2:108477921:C:G	50	98	1	0.01598
2:108478303:G:T	50	100	1	0.04103
2:108479157:C:T	50	100	1	0.1957
2:108479180:A:G	50	100	1	0.4297
2:108479430:T:C	50	100	1	0.3747
2:108479930:C:T	50	98	1	0.03704
2:108480009:A:C	49	98	1	0.2001
2:108480214:C:A	50	100	1	0.01598
2:108480487:C:T	50	100	1	0.02215
2:108481564:G:A	50	100	0.98	0.04212
2:108481928:C:A	50	100	1	0.1596
2:108482461:A:G	50	100	1	0.01598
2:108482542:A:G	50	100	1	0.1638
2:108482780:C:G	50	100	1	0.1594
2:108482929:C:T	50	100	1	0.126
2:108483021:A:G	50	100	1	0.3753
2:108483409:G:A	50	100	1	0.3524
2:108483621:A:G	50	100	1	0.01598
2:108485169:G:A	50	100	1	0.01598
2:108485260:A:G	50	100	1	0.01598
2:108486078:G:A	50	100	1	0.3034
2:108486652:C:T	50	100	1	0.409
2:108486808:A:C	50	100	1	0.01598
2:108487053:G:A	50	100	1	0.4134
2:108487204:A:G	50	100	1	0.1592
2:108487324:T:A	50	100	1	0.04285
2:108488008:G:C	50	100	1	0.3753
2:108488738:A:G	50	100	1	0.1943
2:108489205:A:G	50	100	0.99	0.04248
2:108489471:C:T	49	100	1	0.02215
2:108489925:A:G	50	100	1	0.4294
2:108491067:T:C	50	100	1	0.01416
2:108491781:A:T	50	96	0.88	0.09604
2:108491785:A:T	50	86	0.98	0.4352
2:108492004:T:C	50	100	1	0.3036
2:108492142:T:G	48	100	0.98	0.01725
2:108492780:G:T	50	100	1	0.02197
2:108493153:G:A	50	100	1	0.01598
2:108493570:T:C	50	100	1	0.4296
2:108493729:G:A	50	100	1	0.02197
2:108494783:C:T	50	100	1	0.4092
2:108494966:C:T	50	98	0.93	0.01688
2:108494977:G:A	50	98	0.95	0.03758
2:108495107:A:G	50	96	0.84	0.04539
2:108495110:T:C	50	98	0.87	0.04484
2:108495204:T:G	50	100	0.99	0.417
2:108496051:T:C	50	100	1	0.4292
2:108496167:G:A	50	100	1	0.4296
2:108496199:G:C	49	95.9	1	0.3016
2:108496258:G:C	50	100	1	0.01652
2:108497354:G:T	50	100	0.92	0.03468
2:108498235:T:A	50	90	1	0.3538
2:108498736:A:G	50	100	1	0.1941
2:108499194:C:G	50	98	0.98	0.0679
2:108499560:A:G	50	80	0.64	0.01743
2:108500243:G:A	50	100	0.98	0.1592
2:108500390:A:G	50	98	1	0.3749
2:108500412:T:C	50	100	1	0.4294
2:108500658:G:C	50	100	1	0.4299
2:108500705:G:T	50	98	0.99	0.4261
2:108500798:A:C	50	100	1	0.03359
2:108500906:G:C	50	100	1	0.01362
2:108501019:A:G	50	100	0.94	0.01852
2:108501082:G:T	50	100	1	0.0285
2:108501121:C:A	50	100	0.99	0.0256
2:108501124:C:T	50	100	0.99	0.0256
2:108501130:G:A	50	100	1	0.02469
2:108501145:G:A	50	100	1	0.02197
2:108501175:C:T	50	90	0.98	0.3469
2:108501189:G:A	50	84	0.96	0.348
2:108501277:G:A	50	94	0.98	0.4481
2:108501519:A:G	50	100	1	0.3224
2:108501594:C:T	50	100	1	0.04303
2:108501676:G:C	50	100	1	0.3531
2:108501771:A:T	50	100	0.99	0.159
2:108501935:A:G	50	100	1	0.4136
2:108502264:C:G	50	100	0.99	0.1629
2:108502328:G:A	50	100	0.99	0.1629
2:108502655:C:T	50	100	1	0.3912
2:108502656:A:G	50	100	1	0.3912
2:108502848:G:A	50	100	0.94	0.02596
2:108503425:C:G	50	100	1	0.04339
2:108503913:A:G	50	100	1	0.01598
2:108503962:C:G	50	100	1	0.3751
2:108504119:C:T	50	100	1	0.4136
2:108504585:C:T	50	100	1	0.4136
2:108504951:C:A	49	98	1	0.4296
2:108504994:T:A	50	100	1	0.4296
2:108505451:G:C	50	100	1	0.02288
2:108505629:G:A	50	100	1	0.03595
2:108505643:A:G	50	100	1	0.03086
2:108505748:T:A	50	100	1	0.3531
2:108505770:G:C	50	100	1	0.02197
2:108505879:G:C	50	100	1	0.4292
2:108505958:A:T	50	100	1	0.4292
2:108506330:C:G	50	100	0.86	0.03286
2:108506737:T:C	50	100	1	0.4292
2:108506876:A:G	50	98	1	0.429
2:108507031:T:A	50	100	1	0.4132
2:108507089:T:C	50	100	0.87	0.02088
2:108507417:A:C	43	100	0.9	0.01162
2:108507494:T:A	50	100	1	0.4292
2:108507540:T:G	50	100	1	0.1592
2:108507786:T:A	50	100	0.99	0.1077
2:108507823:G:C	50	98	0.99	0.1158
2:108507852:T:C	50	98	0.95	0.04702
2:108507900:C:A	50	98	0.98	0.4114
2:108508056:T:G	46	84.8	0.66	0.0158
2:108508066:A:C	48	87.5	0.68	0.01289
2:108508381:A:T	50	100	0.83	0.01561
2:108508526:A:G	50	100	1	0.02179
2:108508580:A:C	49	89.8	0.78	0.05864
2:108508708:A:G	50	100	0.99	0.159
2:108508711:G:T	50	100	0.95	0.0581
2:108508724:C:T	50	100	0.95	0.05428
2:108508765:C:G	50	100	0.96	0.04339
2:108509337:T:C	50	100	0.92	0.01525
2:108509440:G:A	50	100	1	0.159
2:108509614:A:G	50	100	0.99	0.4503
2:108509630:G:C	50	100	1	0.4127
2:108509633:A:G	50	100	0.99	0.0699
2:108510653:C:T	50	100	1	0.413
2:108511063:C:T	50	100	0.99	0.429
2:108511528:C:T	50	92	0.99	0.3085
2:108511584:T:C	48	95.8	0.93	0.04702
2:108511598:C:A	48	93.8	0.99	0.3555
2:108511673:A:G	41	90.2	0.99	0.345
2:108511687:G:A	46	89.1	1	0.159
2:108511761:G:A	46	95.7	0.99	0.3048
2:108511775:C:T	46	95.7	0.99	0.3063
2:108511804:G:A	47	97.9	0.98	0.3148
2:108511840:A:G	49	100	0.98	0.3092
2:108511854:T:C	49	95.9	0.97	0.3052
2:108511863:G:A	49	95.9	0.98	0.3059
2:108511918:A:C	50	96	0.93	0.02778
2:108511922:G:A	50	98	0.98	0.407
2:108511935:T:G	49	100	0.96	0.08043
2:108512085:A:G	50	100	0.77	0.01797
2:108512089:G:A	50	100	0.75	0.02451
2:108512099:G:A	50	98	0.68	0.01398
2:108512128:C:A	50	98	0.76	0.0207
2:108512150:C:G	49	93.9	0.88	0.1768
2:108512151:G:A	49	93.9	0.9	0.3045
2:108512161:C:G	49	89.8	0.86	0.1981
2:108512176:T:C	50	94	0.98	0.278
2:108512183:A:G	50	96	0.91	0.155
2:108512187:T:C	50	96	0.89	0.2353
2:108512229:G:A	50	94	0.92	0.0541
2:108512243:T:C	50	96	0.96	0.05247
2:108512268:G:A	50	96	0.95	0.03776
2:108512406:C:T	50	98	0.98	0.3568
2:108512418:T:C	50	100	1	0.01598
2:108512440:T:C	50	100	0.86	0.04031
2:108512503:T:G	50	100	1	0.4187
2:108512707:T:G	50	100	1	0.423
2:108512785:G:A	50	100	1	0.0158
2:108512817:G:A	50	100	1	0.0167
2:108512931:C:A	50	100	1	0.0167
2:108512932:C:T	50	100	0.95	0.01325
2:108512933:A:G	50	100	1	0.4588
2:108512966:C:T	50	100	1	0.04067
2:108513033:C:T	50	94	0.91	0.02469
2:108513152:T:A	50	100	1	0.01271
2:108513211:G:C	48	97.9	1	0.3451
2:108513235:G:T	50	96	0.98	0.3471
2:108513272:G:C	50	92	1	0.4257
2:108513280:A:G	50	94	0.98	0.4993
2:108513307:T:C	50	94	0.95	0.2898
2:108513375:C:T	50	96	0.97	0.4161
2:108513438:A:C	50	100	1	0.01598
2:108513456:T:G	50	100	1	0.04484
2:108513484:G:A	50	100	1	0.04085
2:108513886:C:T	50	100	1	0.3464
2:108514513:T:C	50	100	1	0.4354
2:108514638:C:T	50	100	0.94	0.4357
2:108515192:T:C	50	100	1	0.04139
2:108515368:C:A	49	79.6	1	0.3947
2:108515372:T:G	49	79.6	1	0.3903
2:108515720:A:C	49	81.6	1	0.1708
2:108515744:T:C	48	91.7	1	0.1701
2:108515790:A:G	50	100	0.99	0.1692
2:108515990:G:T	50	98	1	0.4179
2:108516002:T:C	50	98	1	0.4179
2:108516010:T:C	50	100	0.98	0.04194
2:108516020:C:G	50	100	1	0.4341
2:108516230:A:G	50	100	1	0.4343
2:108516786:C:T	50	100	1	0.01598
2:108516829:C:T	50	100	1	0.01598
2:108517658:A:G	50	100	1	0.4198
2:108517731:G:A	50	100	1	0.01688
2:108517931:T:C	50	100	1	0.3704
2:108518075:A:G	50	100	0.89	0.03377
2:108518233:G:A	50	100	1	0.01598
2:108518291:A:G	50	98	1	0.346
2:108518553:G:A	50	100	0.98	0.0394
2:108518582:C:T	50	100	1	0.01144
2:108519038:G:T	50	100	1	0.04085
2:108519040:C:A	50	100	1	0.04085
2:108519594:T:C	50	100	0.98	0.0394
2:108519882:A:G	50	100	1	0.01598
2:108520043:G:A	50	100	1	0.4355
2:108521546:A:G	50	100	1	0.4355
2:108521639:A:C	48	97.9	1	0.1658
2:108521647:G:A	49	98	1	0.1594
2:108522221:A:G	50	98	1	0.3693
2:108522552:C:T	50	100	0.89	0.0167
2:108522579:G:T	50	100	1	0.1692
2:108522753:A:G	50	100	1	0.3794
2:108522767:G:A	50	100	1	0.01688
2:108522777:C:T	50	100	1	0.01616
2:108523055:G:A	50	100	0.99	0.02269
2:108523287:C:A	50	100	1	0.4348
2:108523764:C:T	50	100	1	0.364
2:108524112:G:A	50	100	1	0.04085
2:108524253:C:T	50	100	1	0.01198
2:108524374:C:T	50	100	1	0.01271
2:108525565:A:G	50	100	0.96	0.1641
2:108525851:A:C	50	98	0.97	0.4486
2:108526871:T:C	49	100	0.98	0.4343
2:108527846:C:T	50	100	1	0.01834
2:108528157:G:A	50	100	0.98	0.4183
2:108528554:G:A	50	100	1	0.01598
2:108528857:C:T	50	100	1	0.01598
2:108529154:C:A	50	98	0.71	0.01362
2:108529352:T:C	44	77.3	0.99	0.3658
2:108529353:G:A	43	76.7	0.99	0.4165
2:108529536:C:T	50	100	0.99	0.1639
2:108529561:T:A	50	100	0.99	0.1639
2:108529660:G:A	50	100	0.99	0.1678
2:108529879:A:G	50	100	0.99	0.07099
2:108529909:A:G	50	100	1	0.1251
2:108529980:G:T	50	100	1	0.1639
2:108530406:G:A	50	100	0.98	0.03068
2:108530479:C:T	50	100	1	0.3656
2:108530492:T:C	50	100	1	0.4203
2:108530623:A:G	50	100	1	0.2965
2:108530700:G:A	50	100	1	0.01816
2:108531035:T:C	50	100	0.99	0.02505
2:108531145:G:C	50	100	1	0.1678
2:108531382:A:T	50	100	0.99	0.1868
2:108531435:G:A	50	98	0.98	0.0374
2:108531690:C:T	50	100	0.98	0.07135
2:108531906:C:T	49	83.7	0.99	0.4361
2:108532014:A:C	50	100	0.96	0.4168
2:108532035:G:C	50	100	1	0.1538
2:108532182:C:T	50	100	1	0.4176
2:108532912:A:G	50	100	1	0.01816
2:108532919:T:G	50	100	1	0.2941
2:108533415:T:C	50	96	0.99	0.1155
2:108533664:G:A	50	100	0.98	0.01289
2:108533982:A:G	50	100	1	0.03014
2:108534035:G:A	50	100	1	0.1538
2:108534229:C:T	50	100	0.99	0.02269
2:108534258:T:C	49	98	1	0.3715
2:108534408:C:A	50	100	0.99	0.01107
2:108534420:C:T	50	100	0.64	0.01543
2:108534528:G:A	50	100	1	0.03014
2:108534648:G:A	50	100	0.98	0.01325
2:108534717:T:G	48	100	1	0.4479
2:108535554:A:G	50	100	1	0.01816
2:108535921:T:G	50	100	1	0.01652
2:108536146:A:G	50	100	1	0.03014
2:108536556:T:C	50	100	0.95	0.05102
2:108537106:A:C	50	100	0.99	0.06554
2:108537241:G:A	50	100	1	0.4608
2:108537980:A:T	50	100	1	0.427
2:108538239:C:T	50	100	1	0.461
2:108539133:G:A	50	100	1	0.02269
2:108539244:C:T	50	100	1	0.01834
2:108539498:C:T	50	100	1	0.427
2:108539819:G:A	50	100	1	0.427
2:108540139:G:A	50	100	1	0.1859
2:108540268:G:A	48	100	1	0.427
2:108541407:G:C	50	100	1	0.01616
2:108541522:A:G	50	100	1	0.03014
2:108541781:A:G	50	100	1	0.3462
2:108541792:C:T	50	96	0.65	0.01434
2:108542577:A:G	50	100	1	0.03014
2:108542877:C:T	50	100	1	0.3462
2:108543307:C:G	50	98	0.77	0.04539
2:108543355:A:G	50	100	1	0.427
2:108544531:C:G	50	100	1	0.04103
2:108544777:G:A	50	100	1	0.0443
2:108544802:A:G	50	100	1	0.1498
2:108545026:G:A	50	100	1	0.4183
2:108545534:G:A	50	100	1	0.04103
2:108545881:A:G	50	100	1	0.15
2:108545941:G:A	50	100	0.97	0.03232
2:108546031:T:C	50	100	1	0.427
2:108546487:G:A	50	100	1	0.04103
2:108546873:T:C	50	100	1	0.1445
2:108547022:G:A	50	100	1	0.04267
2:108547065:G:C	50	100	1	0.01561
2:108547265:T:C	49	100	1	0.4793
2:108547599:A:G	50	100	1	0.03014
2:108547923:G:A	50	100	1	0.1498
2:108548358:C:T	50	98	0.98	0.0374
2:108548587:A:G	50	100	1	0.01816
2:108549275:G:A	48	95.8	0.99	0.1507
2:108549299:T:C	50	100	0.85	0.01198
2:108549326:G:A	49	91.8	1	0.4268
2:108549741:T:C	50	100	1	0.1498
2:108549762:G:A	50	100	1	0.01816
2:108550064:T:C	50	100	0.86	0.01053
2:108550211:G:A	50	100	1	0.03032
2:108550515:A:T	50	100	1	0.1137
2:108550518:A:T	50	98	1	0.4149
2:108550687:G:T	50	100	1	0.03032
2:108550790:T:A	50	100	1	0.4168
2:108550836:T:A	50	100	1	0.4257
2:108551177:G:A	50	100	1	0.3462
2:108551290:A:G	50	100	1	0.03032
2:108551460:G:A	45	91.1	0.99	0.3362
2:108551491:G:A	41	75.6	0.82	0.1865
2:108551499:A:G	39	97.4	1	0.01834
2:108551923:G:A	50	96	0.96	0.3947
2:108551949:G:A	50	96	0.97	0.02251
2:108551951:G:A	50	98	0.95	0.06808
2:108551953:G:A	50	94	0.97	0.1347
2:108551955:A:G	48	97.9	0.94	0.06627
2:108552052:A:G	50	98	1	0.1443
2:108552142:A:G	50	98	0.99	0.4268
2:108552335:C:T	49	100	1	0.1111
2:108552420:A:T	49	100	1	0.04267
2:108553598:T:C	50	100	1	0.4791
2:108553610:T:C	50	100	0.99	0.4268
2:108553850:T:G	50	100	1	0.3709
2:108553964:A:G	50	100	1	0.4087
2:108554275:A:G	50	100	1	0.4573
2:108554383:G:C	50	100	1	0.2954
2:108554743:G:A	50	100	1	0.01235
2:108554917:C:A	50	100	1	0.1498
2:108555005:C:A	50	100	1	0.427
2:108555426:C:T	50	100	1	0.4793
2:108555572:C:T	50	98	0.64	0.01325
2:108556131:T:C	50	100	1	0.04847
2:108557277:A:G	50	100	0.73	0.03141
2:108557474:T:C	50	100	1	0.4967
2:108557780:C:T	50	100	1	0.3464
2:108557979:G:A	50	100	1	0.04067
2:108558061:T:G	50	100	0.99	0.2958
2:108558159:C:T	50	100	1	0.4969
2:108558319:G:A	50	100	1	0.4406
2:108558430:C:T	50	100	1	0.4406
2:108558434:C:T	50	100	1	0.02669
2:108558901:C:T	49	100	0.99	0.03885
2:108559286:G:T	50	100	1	0.48
2:108559944:G:T	50	100	1	0.1498
2:108561997:T:C	50	100	1	0.4813
2:108562263:A:C	50	100	1	0.02142
2:108563063:A:G	50	100	0.9	0.02741
2:108563316:C:G	50	100	1	0.01634
2:108563765:C:T	50	100	1	0.4406
2:108563883:A:T	50	100	0.99	0.15
2:108564092:A:G	50	100	1	0.0167
2:108564160:T:C	50	100	1	0.3468
2:108564414:G:A	50	100	1	0.4406
2:108564479:T:G	50	100	1	0.04049
2:108565105:C:T	50	100	1	0.05392
2:108566138:T:C	50	100	0.98	0.04049
2:108567967:C:T	50	100	1	0.04049
2:108568952:C:T	50	100	1	0.02288
2:108569112:C:T	50	100	1	0.02233
2:108569190:C:T	50	100	0.98	0.02197
2:108569622:G:A	50	100	1	0.3468
2:108570875:G:A	50	100	0.84	0.01325
2:108571228:G:A	50	100	1	0.01816
2:108571700:A:G	50	100	0.98	0.4811
2:108572071:C:T	50	100	1	0.02651
2:108572443:C:T	50	100	1	0.0167
2:108572482:A:G	50	100	1	0.01761
2:108572538:C:A	50	100	1	0.02215
2:108572577:G:T	50	100	1	0.01834
2:108572782:A:C	50	100	1	0.01235
2:108572832:T:C	50	100	1	0.04049
2:108573320:T:C	50	96	1	0.4455
2:108573420:A:T	50	100	1	0.01816
2:108573571:G:A	50	100	1	0.2954
2:108573869:A:G	50	98	1	0.01652
2:108574636:A:G	50	100	0.95	0.01743
2:108575415:C:G	50	100	1	0.01235
2:108575821:T:A	50	100	1	0.2936
2:108576280:G:C	50	100	1	0.01816
2:108576378:C:G	50	100	1	0.01797
2:108576561:T:C	50	100	1	0.49
2:108577051:A:G	50	100	1	0.4459
2:108577610:C:T	50	100	1	0.4457
2:108577806:T:C	50	100	1	0.01797
2:108577810:A:T	50	100	1	0.01816
2:108578420:A:C	50	100	1	0.01816
2:108578625:T:C	50	98	1	0.4813
2:108578695:G:A	50	100	1	0.02687
2:108578956:T:A	50	100	1	0.4457
2:108579896:G:A	50	100	1	0.04103
2:108580179:G:A	50	100	1	0.0354
2:108580326:A:T	50	100	1	0.3471
2:108580503:C:T	50	100	1	0.02269
2:108580791:C:T	50	100	1	0.4452
2:108581400:A:G	50	100	1	0.2956
2:108581480:T:C	50	100	1	0.4967
2:108581770:G:T	50	100	1	0.1861
2:108582340:A:G	50	100	1	0.04085
2:108582389:A:G	50	100	1	0.01816
2:108583177:C:T	50	100	1	0.02269
2:108583179:C:T	50	100	1	0.01652
2:108583248:A:G	50	100	0.98	0.4815
2:108583327:A:G	50	100	1	0.295
2:108583328:T:C	50	100	1	0.2936
2:108583343:C:G	50	100	1	0.04067
2:108584200:T:C	50	100	1	0.3466
2:108584209:T:G	50	100	1	0.1496
2:108584622:C:T	50	100	1	0.02651
2:108584889:C:T	50	100	1	0.4904
2:108585012:G:T	50	100	1	0.0354
2:108585189:T:C	50	100	1	0.1442
2:108585550:T:C	50	100	1	0.01452
2:108585799:A:C	50	100	1	0.0354
2:108585965:A:G	50	100	1	0.02142
2:108586177:G:A	50	98	1	0.02524
2:108586397:C:T	50	100	1	0.02269
2:108586559:G:T	50	100	0.98	0.03758
2:108586649:G:T	50	100	1	0.4459
2:108587171:G:T	50	100	0.98	0.03885
2:108587878:G:C	50	100	1	0.4459
2:108588670:T:G	50	100	1	0.07062
2:108589168:A:G	50	100	1	0.4813
2:108589283:A:G	50	100	1	0.02124
2:108589385:A:G	50	100	1	0.02124
2:108589649:A:T	50	100	0.98	0.02215
2:108589683:A:G	50	100	1	0.1498
2:108590262:A:G	50	100	1	0.01634
2:108591293:T:G	50	100	1	0.4457
2:108591632:A:T	50	100	1	0.1481
2:108591657:A:G	50	100	1	0.4971
2:108591971:C:T	50	100	1	0.2956
2:108591978:A:G	50	100	1	0.1097
2:108592261:C:T	50	100	1	0.3484
2:108592415:T:C	50	100	1	0.1481
2:108593276:C:A	50	100	1	0.01652
2:108594398:C:T	50	100	1	0.4521
2:108594504:G:C	50	100	1	0.3489
2:108595047:C:G	50	100	1	0.02124
2:108595804:C:A	50	100	1	0.01834
2:108595966:T:A	50	100	1	0.01816
2:108596203:G:A	50	100	1	0.01816
2:108596463:T:G	50	100	1	0.01816
2:108596560:A:G	50	100	0.92	0.03322
2:108596869:A:T	50	100	1	0.01816
2:108597640:T:C	50	100	1	0.01816
2:108597944:A:G	50	100	1	0.3468
2:108598208:G:A	50	100	1	0.4459
2:108598492:T:C	50	100	1	0.3479
2:108598493:G:A	50	100	1	0.1984
2:108598582:T:C	50	100	1	0.02197
2:108599214:T:C	50	100	1	0.445
2:108599295:G:A	50	100	1	0.498
2:108599506:T:C	50	100	1	0.01816
2:108599532:T:G	50	100	0.96	0.01816
2:108599615:G:A	50	100	1	0.02197
2:108599643:A:G	50	100	1	0.03522
2:108599705:G:T	50	96	1	0.4452
2:108599834:A:G	50	100	1	0.02124
2:108599977:G:A	49	98	0.78	0.01253
2:108600135:C:T	50	100	1	0.02269
2:108600396:G:A	50	100	1	0.02197
2:108600918:C:G	50	100	1	0.01888
2:108600977:A:G	50	100	0.78	0.01107
2:108601117:G:C	50	100	1	0.01634
2:108601560:A:C	50	100	1	0.1861
2:108602126:T:C	50	100	1	0.4459
2:108602565:C:T	50	100	1	0.01816
2:108602592:A:G	50	100	1	0.03504
2:108603037:T:C	50	100	1	0.15
2:108603083:A:G	50	100	1	0.498
2:108603390:A:G	50	100	1	0.01816
2:108603743:C:G	50	100	1	0.03504
2:108604197:C:T	50	100	1	0.01616
2:108604278:A:G	50	100	1	0.03504
2:108604862:A:G	50	100	1	0.01797
2:108605140:G:A	50	100	1	0.02288
2:108605985:G:A	50	100	1	0.03504
2:108606043:C:T	50	100	1	0.01816
2:108606280:G:A	50	100	1	0.3482
2:108606531:A:G	50	100	1	0.0216
2:108606731:T:C	50	100	1	0.04103
2:108606772:A:T	50	100	1	0.03504
2:108606881:A:C	50	98	1	0.04139
2:108606971:G:A	50	100	1	0.01652
2:108607489:T:C	50	100	1	0.1111
2:108607849:A:G	50	100	1	0.01471
2:108608265:G:A	50	100	1	0.3469
2:108609532:C:T	50	100	1	0.03504
2:108609865:G:A	50	100	1	0.02651
2:108610012:A:G	50	100	1	0.01634
2:108610684:C:A	50	100	1	0.3477
2:108610997:A:G	50	100	1	0.01452
2:108611250:A:G	50	100	0.99	0.05102
2:108611377:G:A	50	98	1	0.01797
2:108611567:G:C	50	100	0.98	0.03867
2:108611617:C:T	49	100	1	0.02124
2:108611852:T:C	50	100	1	0.01816
2:108611854:T:C	50	100	0.75	0.02233
2:108612023:C:T	50	100	0.96	0.02015
2:108612025:C:T	50	98	0.78	0.02397
2:108612029:T:C	49	81.6	0.75	0.1351
2:108612055:T:C	47	91.5	0.98	0.4198
2:108612057:T:C	42	97.6	0.92	0.01452
2:108612069:T:C	50	98	1	0.02651
2:108612267:A:G	50	100	1	0.3468
2:108612482:T:C	50	100	0.98	0.01162
2:108613717:A:G	50	100	1	0.03504
2:108613904:A:G	50	100	1	0.3473
2:108613933:A:G	50	100	1	0.4461
2:108614979:T:G	50	100	0.97	0.06373
2:108614997:G:A	50	100	1	0.1496
2:108615158:A:G	50	100	1	0.01816
2:108615519:T:C	50	100	1	0.07008
2:108615619:C:T	50	100	1	0.1469
2:108615932:A:C	50	100	1	0.1492
2:108616623:C:T	50	100	1	0.4457
2:108617624:C:G	50	100	1	0.04139
2:108618008:G:A	50	100	1	0.02633
2:108618811:A:C	50	100	1	0.01816
2:108618875:C:T	50	100	1	0.01797
2:108619189:A:G	50	100	1	0.02197
2:108619707:A:C	50	100	1	0.02633
2:108619795:A:T	50	98	0.66	0.03177
2:108620047:G:A	50	100	1	0.01816
2:108620304:G:C	50	100	1	0.01634
2:108620833:T:G	50	100	1	0.3469
2:108621599:C:G	50	100	0.67	0.02651
2:108622067:A:G	50	100	0.97	0.01035
2:108622300:A:G	50	100	0.95	0.01761
2:108622436:C:T	50	100	0.93	0.01761
2:108622554:T:C	50	100	1	0.4808
2:108622588:G:A	50	100	0.99	0.04285
2:108622889:T:C	50	100	1	0.01816
2:108622917:G:A	50	100	1	0.03504
2:108622951:C:T	50	100	1	0.1498
2:108623219:T:C	50	98	1	0.3464
2:108623413:T:A	50	100	1	0.3511
2:108623584:A:T	50	100	1	0.03504
2:108623786:C:T	50	100	1	0.4838
2:108623897:C:T	50	100	1	0.4457
2:108623903:G:A	50	100	1	0.01816
2:108623945:C:T	50	100	1	0.1111
2:108624648:T:C	50	100	1	0.01797
2:108625010:C:T	50	100	1	0.02215
2:108625064:G:A	50	100	1	0.07062
2:108625360:A:G	50	100	1	0.03504
2:108625585:C:A	49	100	1	0.01816
2:108625596:G:T	50	100	1	0.01816
2:108625710:G:A	50	84	0.72	0.1013
2:108626570:C:T	50	100	1	0.01652
2:108626632:A:G	50	100	1	0.02269
2:108627501:T:A	50	100	1	0.4802
2:108627862:A:G	50	98	1	0.04375
2:108628362:T:C	50	100	1	0.04285
2:108628612:C:T	50	100	1	0.01816
2:108629436:G:A	50	100	1	0.01797
2:108629830:T:C	50	100	1	0.01797
2:108629907:T:C	50	100	1	0.4448
2:108629964:G:A	50	100	1	0.02215
2:108630212:A:G	50	100	0.94	0.02142
2:108630503:C:T	50	100	1	0.3054
2:108630933:G:A	50	100	1	0.4984
2:108631589:A:G	50	100	1	0.01634
2:108633043:G:A	50	98	0.99	0.3489
2:108633430:T:C	50	100	1	0.4795
2:108633813:T:C	50	100	1	0.02633
2:108633865:G:A	49	100	1	0.04267
2:108633894:G:A	50	100	1	0.1503
2:108634359:A:G	50	100	1	0.02197
2:108634592:G:C	50	100	1	0.4795
2:108634692:C:T	50	100	0.99	0.04375
2:108634718:G:A	50	100	1	0.01816
2:108634811:G:A	50	100	1	0.03504
2:108635195:C:T	50	100	1	0.3054
2:108635363:A:G	50	100	1	0.4795
2:108636123:C:T	50	100	1	0.01471
2:108636292:C:G	50	100	1	0.01816
2:108636435:G:A	50	100	1	0.03504
2:108636722:G:A	50	100	1	0.02197
2:108637101:G:A	39	97.4	0.7	0.01561
2:108638468:G:A	50	100	0.98	0.01053
2:108638748:G:A	50	100	1	0.01797
2:108638828:A:G	50	100	1	0.348
2:108638904:G:A	50	100	1	0.0463
2:108639522:A:G	50	100	1	0.1501
2:108639961:G:C	50	100	1	0.01816
2:108640886:C:T	50	100	1	0.01797
2:108640930:T:C	50	100	0.66	0.01797
2:108641915:C:A	50	100	1	0.03504
2:108642354:T:G	45	97.8	0.93	0.01035
2:108642358:G:T	46	93.5	0.81	0.07117
2:108642481:T:C	50	92	0.98	0.01362
2:108642601:C:T	50	100	1	0.02633
2:108642605:C:T	50	100	1	0.02288
2:108642606:G:A	50	100	1	0.3052
2:108642700:G:A	50	100	1	0.04067
2:108642727:G:T	50	100	1	0.01816
2:108643232:G:A	50	98	1	0.4455
2:108643691:G:A	50	98	1	0.4419
2:108643803:C:T	50	100	1	0.4441
2:108644072:G:A	50	98	1	0.04103
2:108644074:G:C	50	100	1	0.01816
2:108644746:C:T	50	100	1	0.02633
2:108644771:C:A	50	100	0.99	0.04375
2:108645406:G:A	50	100	1	0.04103
2:108645473:T:C	50	100	1	0.348
2:108645528:A:G	50	100	1	0.4443
2:108645756:G:A	50	98	1	0.01924
2:108646142:G:A	50	100	1	0.4793
2:108646866:C:T	50	100	1	0.4443
2:108647001:A:G	50	100	1	0.1445
2:108647159:A:G	50	100	1	0.1854
2:108647554:G:A	50	100	0.92	0.04484
2:108647677:C:T	50	100	1	0.02124
2:108648602:C:G	50	100	1	0.02269
2:108648781:T:C	50	100	1	0.01816
2:108648961:G:A	50	100	1	0.4441
2:108648978:C:T	50	100	1	0.02269
2:108649425:C:T	50	100	1	0.01816
2:108649891:A:G	50	100	1	0.07062
2:108649941:A:G	50	100	0.98	0.01362
2:108650418:T:C	50	98	1	0.3057
2:108650824:A:T	50	100	0.95	0.01761
2:108651465:T:C	50	100	1	0.01797
2:108651693:A:G	50	100	1	0.01816
2:108651933:A:G	42	78.6	0.94	0.486
2:108651937:C:A	46	97.8	1	0.01725
2:108652368:G:A	50	100	0.82	0.01816
2:108652465:A:G	50	100	1	0.02215
2:108652856:C:A	50	100	1	0.01816
2:108652924:A:G	50	100	1	0.02197
2:108653010:G:T	50	100	1	0.4439
2:108653124:G:A	50	100	1	0.02124
2:108653590:C:T	50	100	1	0.4441
2:108653891:G:T	45	91.1	1	0.1501
2:108654071:C:T	50	100	1	0.02633
2:108654239:T:G	50	100	1	0.01816
2:108654377:C:G	50	100	1	0.4441
2:108654548:G:A	50	100	1	0.4441
2:108654785:G:C	50	100	1	0.01452
2:108656186:A:G	50	92	0.99	0.4423
2:108656282:T:G	50	88	0.91	0.4597
2:108656655:T:C	49	100	0.76	0.01089
2:108657367:A:G	50	100	1	0.01779
2:108657383:A:G	50	100	0.88	0.05519
2:108657486:T:C	50	100	1	0.01507
2:108657714:C:G	50	80	0.74	0.06046
2:108659045:G:A	50	94	0.91	0.0472
2:108659102:G:A	50	100	0.84	0.03867
2:108659276:C:A	49	100	1	0.04085
2:108659278:T:C	50	100	0.76	0.01852
2:108659585:C:T	50	86	0.61	0.03794
2:108659765:G:T	50	86	0.64	0.04902
2:108659951:A:G	48	97.9	0.96	0.1438
2:108660000:G:T	49	98	0.99	0.03885
2:108660316:A:G	50	100	1	0.01816
2:108660410:C:T	50	100	0.99	0.4533
2:108660626:T:C	49	100	0.99	0.01452
2:108661714:G:T	50	100	1	0.01816
2:108661764:G:C	50	100	0.94	0.01162
2:108661863:C:T	50	100	0.95	0.02342
2:108661943:G:A	50	98	1	0.3475
2:108662091:G:A	50	100	1	0.02633
2:108662158:C:G	50	100	0.98	0.04067
2:108662485:A:G	50	100	1	0.02124
2:108662548:A:C	50	100	0.91	0.0187
2:108662678:G:A	50	100	1	0.04067
2:108662866:T:G	50	100	1	0.02124
2:108663097:A:G	50	100	1	0.02633
2:108663527:A:T	50	100	1	0.3479
2:108663723:C:T	50	98	1	0.04103
2:108663750:T:A	50	100	0.98	0.03831
2:108663871:G:C	50	100	1	0.4791
2:108663978:T:C	50	100	1	0.07081
2:108664295:C:T	50	100	1	0.01816
2:108664360:G:A	50	100	0.99	0.3477
2:108665824:A:G	50	100	0.98	0.01416
2:108666713:T:C	50	100	1	0.03522
2:108666797:A:T	50	96	0.98	0.1113
2:108667023:A:G	48	100	1	0.295
2:108667538:T:A	50	96	0.74	0.04121
2:108667549:A:T	50	94	0.67	0.03595
2:108667551:A:T	50	82	0.74	0.09641
2:108667573:G:A	50	100	1	0.03504
2:108668154:T:C	50	100	1	0.01816
2:108668397:C:A	50	100	1	0.01797
2:108668517:C:T	50	100	0.96	0.01271
2:108668647:G:A	50	100	1	0.4987
2:108669406:A:G	50	100	1	0.04212
2:108669463:G:A	50	100	1	0.1505
2:108669870:A:C	50	100	1	0.02197
2:108670334:A:C	49	100	1	0.01816
2:108670347:A:G	49	98	1	0.1505
2:108670398:C:T	49	100	1	0.04248
2:108670949:T:C	50	98	1	0.04248
2:108671089:C:T	50	92	1	0.4443
2:108671467:A:G	50	98	1	0.04412
2:108672028:G:A	50	100	0.96	0.04267
2:108672229:T:C	50	100	1	0.4982
2:108673129:A:C	50	100	1	0.1064
2:108673180:T:C	50	100	1	0.01816
2:108673563:A:T	50	100	1	0.1857
2:108673666:G:A	50	100	1	0.01834
2:108673820:T:C	50	100	1	0.01797
2:108674186:C:T	49	100	1	0.01816
2:108674251:A:G	50	100	1	0.305
2:108674471:C:G	50	100	1	0.01834
2:108674638:A:G	46	100	1	0.1496
2:108675071:G:T	50	100	1	0.02269
2:108675763:A:G	50	100	1	0.02633
2:108675824:T:C	50	100	1	0.1498
2:108675860:T:C	50	100	1	0.04248
2:108676314:A:G	50	100	1	0.0216
2:108676434:A:C	50	100	1	0.3477
2:108676493:T:C	50	100	0.93	0.04575
2:108676674:A:G	50	88	1	0.498
2:108677212:C:T	50	100	0.85	0.02269
2:108678132:A:T	50	96	1	0.4443
2:108678638:A:C	50	100	1	0.01816
2:108679019:C:T	50	98	1	0.01797
2:108679190:G:A	50	100	1	0.0216
2:108679507:G:A	50	100	1	0.3057
2:108680029:G:A	50	100	1	0.01816
2:108680108:C:T	50	100	1	0.4443
2:108680200:C:T	50	100	1	0.02669
2:108680204:A:G	50	100	1	0.01652
2:108680316:G:A	50	100	1	0.01816
2:108680352:C:T	50	100	1	0.01816
2:108680474:T:C	48	100	1	0.4978
2:108680528:C:A	50	98	1	0.4443
2:108681428:T:A	50	96	1	0.1514
2:108681922:G:A	50	100	1	0.1498
2:108682162:T:C	50	100	1	0.305
2:108682351:T:A	50	100	1	0.02269
2:108683802:G:A	50	100	1	0.0216
2:108684618:C:A	46	97.8	1	0.305
2:108685132:G:A	50	100	1	0.02269
2:108685231:G:C	50	100	1	0.2948
2:108685385:G:A	50	98	1	0.498
2:108685403:C:T	50	100	1	0.02669
2:108685441:T:C	50	100	1	0.01797
2:108685932:G:A	50	100	1	0.305
2:108686188:G:A	50	100	1	0.02288
2:108686242:C:T	50	100	1	0.02669
2:108686243:C:T	50	100	1	0.3052
2:108686452:G:A	50	100	1	0.01652
2:108686458:G:A	50	100	1	0.01652
2:108687265:T:A	50	100	1	0.01797
2:108687968:C:T	50	98	0.84	0.01979
2:108688437:C:G	50	100	1	0.02596
2:108688544:G:C	50	98	1	0.07825
2:108689157:C:T	47	100	0.99	0.1503
2:108689158:A:G	48	95.8	0.73	0.08624
2:108689183:G:A	48	100	1	0.02197
2:108689488:G:T	50	100	1	0.305
2:108689502:G:T	50	100	0.94	0.01616
2:108689622:T:C	50	100	0.94	0.1004
2:108689675:G:T	50	96	0.99	0.15
2:108689904:T:G	40	85	0.99	0.15
2:108690263:G:A	49	100	1	0.01816
2:108690386:C:T	50	100	1	0.01634
2:108690502:T:G	50	100	1	0.04412
2:108690574:G:A	50	100	1	0.02669
2:108690581:A:T	50	100	1	0.15
2:108690796:T:G	50	100	0.93	0.05919
2:108691087:C:G	50	100	1	0.01471
2:108691438:G:A	50	100	1	0.307
2:108691777:G:A	50	100	1	0.02233
2:108691790:C:T	50	100	0.94	0.03214
2:108691885:C:T	50	100	1	0.4408
2:108692080:C:T	50	100	1	0.04248
2:108692278:G:A	50	100	1	0.01652
2:108692332:A:G	50	98	1	0.15
2:108692363:T:A	50	98	1	0.1523
2:108692977:C:T	50	100	0.98	0.4523
2:108693028:C:T	50	100	0.97	0.04285
2:108693091:T:G	50	100	1	0.4495
2:108693266:A:G	50	100	1	0.02233
2:108694642:T:G	42	95.2	0.92	0.06336
2:108696249:G:A	50	100	1	0.01779
2:108696272:C:T	50	100	1	0.3617
2:108696350:C:A	50	100	1	0.2033
2:108696662:G:A	50	100	1	0.04067
2:108696779:G:T	50	100	1	0.1943
2:108697294:G:A	50	100	1	0.01779
2:108697445:A:T	50	100	0.94	0.04267
2:108697520:G:A	50	100	1	0.01816
2:108697588:A:C	50	100	1	0.3132
2:108697671:G:A	50	100	1	0.02651
2:108697954:T:G	50	100	1	0.2032
2:108698006:A:C	50	100	1	0.02633
2:108698090:G:A	50	98	1	0.01816
2:108698118:T:G	50	100	1	0.01816
2:108698222:G:A	50	100	1	0.2947
2:108698549:A:T	50	100	0.64	0.01089
2:108698682:C:T	50	100	1	0.05338
2:108699060:C:G	50	100	1	0.3379
2:108699299:G:A	50	100	1	0.4528
2:108699808:C:A	50	100	0.84	0.0354
2:108700044:A:G	50	100	1	0.04267
2:108700196:C:T	50	100	1	0.04285
2:108700333:A:G	50	100	0.98	0.2948
2:108700770:G:A	50	100	0.94	0.01779
2:108700906:T:A	50	100	0.85	0.05138
2:108701692:T:C	50	100	0.98	0.1492
2:108701729:A:T	50	100	0.97	0.4789
2:108701896:T:C	50	98	0.99	0.03758
2:108703000:A:G	50	100	0.89	0.02651
2:108703050:C:T	50	98	0.94	0.1135
2:108703188:A:C	50	100	0.91	0.05646
2:108703219:G:A	50	100	0.98	0.3862
2:108703301:T:C	50	100	0.98	0.1402
2:108703620:T:C	50	100	1	0.02451
2:108703804:A:G	50	100	0.93	0.08442
2:108703847:C:G	50	100	1	0.02397
2:108704280:T:C	50	100	0.98	0.341
2:108704520:A:G	50	100	1	0.1587
2:108704975:T:C	50	100	0.67	0.01416
2:108705033:T:A	50	100	1	0.01906
2:108705097:A:T	50	100	0.97	0.08442
2:108705490:G:T	50	100	1	0.01906
2:108706150:G:T	50	98	0.97	0.08533
2:108706231:C:A	50	100	0.92	0.161
2:108706764:C:T	50	100	0.94	0.05846
2:108707220:A:G	50	100	0.97	0.3183
2:108707614:C:G	50	100	0.98	0.0207
2:108707791:C:T	49	100	1	0.02397
2:108708000:T:C	50	100	0.98	0.1115
2:108708781:G:A	50	100	0.95	0.09132
2:108709558:T:C	50	100	0.96	0.05973
2:108709901:C:T	50	100	0.92	0.1331
2:108710039:A:G	50	100	0.61	0.01924
2:108710264:C:G	50	100	0.93	0.1574
2:108710301:T:A	50	100	0.98	0.05901
2:108710311:A:G	50	100	1	0.01888
2:108710987:C:T	50	100	1	0.02306
2:108711311:G:A	50	100	1	0.04121
2:108711524:T:C	50	100	1	0.061
2:108712898:C:A	50	100	1	0.2525
2:108712921:C:T	50	100	1	0.2342
2:108713240:G:T	50	100	1	0.1115
2:108713303:T:C	50	96	0.99	0.05465
2:108713304:C:G	50	96	0.99	0.05465
2:108713310:C:T	50	96	0.99	0.05501
2:108713317:G:T	48	100	1	0.2525
2:108713523:A:G	49	93.9	1	0.05556
2:108713531:G:A	48	79.2	0.9	0.2395
2:108713717:G:A	50	100	1	0.03195
2:108714240:T:A	50	100	1	0.02415
2:108714395:G:A	50	100	1	0.2533
2:108714753:G:A	50	100	1	0.02197
2:108715008:G:A	50	100	1	0.01434
2:108715092:G:A	50	96	0.99	0.06264
2:108715259:G:T	50	98	0.99	0.2346
2:108715922:C:T	50	100	0.99	0.06245
2:108715946:C:T	50	100	1	0.2531
2:108716296:C:G	50	100	1	0.03214
2:108716598:C:T	50	100	1	0.06245
2:108716757:G:A	49	100	0.97	0.02342
2:108716918:A:C	50	100	1	0.0492
2:108717003:A:T	50	100	1	0.06137
2:108717018:A:T	50	100	1	0.3954
2:108717462:T:C	50	98	0.71	0.03105
2:108717586:T:G	49	93.9	1	0.3952
2:108718038:T:C	50	100	1	0.02378
2:108718323:C:T	50	100	1	0.01816
2:108718413:C:T	50	100	1	0.315
2:108719562:C:T	50	98	0.98	0.03377
2:108719689:C:G	50	100	1	0.05483
2:108720016:G:A	50	100	0.91	0.01452
2:108720069:A:T	50	92	0.94	0.06463
2:108720225:T:G	47	76.6	0.99	0.4205
2:108720293:G:A	48	79.2	0.98	0.2585
2:108720305:C:A	50	100	0.99	0.05537
2:108720484:A:G	50	100	1	0.01797
2:108720817:G:C	50	100	0.97	0.02342
2:108720874:C:T	50	100	1	0.01797
2:108720947:G:C	50	100	1	0.2505
2:108721006:G:A	50	100	1	0.1601
2:108721211:A:T	50	100	1	0.2507
2:108721726:C:T	50	100	1	0.2518
2:108721824:G:A	50	100	1	0.01797
2:108721897:A:G	50	100	1	0.03359
2:108722022:A:C	49	100	1	0.04702
2:108722914:A:T	50	100	1	0.03286
2:108723307:A:T	50	98	1	0.3947
2:108723316:A:G	50	100	0.94	0.02505
2:108723399:C:T	50	98	1	0.02505
2:108723418:G:T	50	100	1	0.01816
2:108724186:A:G	50	100	1	0.1269
2:108724814:G:A	50	82	1	0.3947
2:108725252:G:A	50	100	1	0.3947
2:108725335:G:T	50	100	0.91	0.03686
2:108726149:G:A	50	100	1	0.3945
2:108726165:G:A	50	100	1	0.04702
2:108726632:A:T	50	100	0.91	0.04575
2:108726947:G:A	50	100	1	0.04702
2:108727282:C:G	50	100	1	0.2507
2:108727389:A:G	50	100	1	0.2471
2:108727447:A:G	50	100	0.9	0.03631
2:108727501:C:T	50	100	0.98	0.05374
2:108727648:C:G	50	96	0.81	0.01816
2:108727650:C:T	50	96	1	0.01816
2:108727734:T:C	49	100	1	0.392
2:108727950:C:T	50	100	0.97	0.01797
2:108728056:T:C	50	100	1	0.01797
2:108728263:G:A	50	100	1	0.03377
2:108728755:G:A	50	100	1	0.2329
2:108729020:G:A	50	100	1	0.03341
2:108729028:G:A	50	100	1	0.2609
2:108729233:A:T	50	100	0.97	0.05192
2:108729411:C:G	50	100	1	0.2507
2:108729498:T:C	50	100	1	0.1256
2:108729808:C:A	50	100	1	0.03359
2:108729866:C:G	50	100	1	0.01797
2:108730174:A:C	42	90.5	1	0.3856
2:108730186:C:G	41	85.4	1	0.3947
2:108730278:G:T	47	83	1	0.3947
2:108730366:T:G	50	98	1	0.3836
2:108730447:C:T	50	98	0.99	0.01816
2:108730721:T:G	50	100	1	0.03359
2:108731013:C:T	50	100	0.87	0.05556
2:108731491:T:G	50	100	1	0.3952
2:108731824:T:C	50	100	1	0.01797
2:108732270:G:A	50	100	1	0.3836
2:108732312:A:C	50	100	1	0.04702
2:108732495:G:A	50	100	1	0.2329
2:108732639:A:C	50	98	1	0.01797
2:108732948:C:T	50	100	0.98	0.03667
2:108733302:G:A	50	100	0.89	0.01797
2:108733619:C:T	50	100	1	0.02723
2:108733620:G:A	50	98	1	0.03631
2:108734712:A:G	49	100	1	0.2507
2:108734722:C:G	49	100	1	0.2507
2:108735458:C:G	50	100	1	0.2522
2:108735829:A:G	50	100	1	0.01797
2:108736047:A:G	50	100	1	0.3947
2:108736086:G:A	49	100	1	0.3947
2:108736288:C:T	50	100	1	0.1598
2:108736971:A:G	49	98	1	0.1603
2:108736994:T:A	48	89.6	1	0.2509
2:108737032:G:A	46	76.1	1	0.2507
2:108737287:G:A	49	100	1	0.0935
2:108737293:G:A	50	100	1	0.03068
2:108737350:G:T	47	87.2	0.85	0.1305
2:108737870:C:T	50	100	0.92	0.1029
2:108737881:T:G	50	100	1	0.01071
2:108738317:C:T	50	100	1	0.04702
2:108738478:G:A	50	100	1	0.01797
2:108738881:T:C	50	98	1	0.2558
2:108738894:A:T	50	100	1	0.3947
2:108738964:T:C	50	100	1	0.2558
2:108738974:A:G	50	100	1	0.04049
2:108739011:G:C	50	100	1	0.01126
2:108739030:C:T	50	100	1	0.2518
2:108739749:A:G	50	100	1	0.2556
2:108739810:C:T	50	100	1	0.06064
2:108739832:A:G	50	98	1	0.2554
2:108739983:G:A	50	100	1	0.01797
2:108740229:C:T	50	100	1	0.02723
2:108740767:A:G	50	96	0.64	0.02996
2:108740984:G:A	50	100	1	0.0541
2:108741195:A:T	49	100	1	0.2556
2:108741316:T:C	50	100	0.99	0.384
2:108741389:C:T	50	100	1	0.06064
2:108741574:C:T	50	100	0.96	0.03322
2:108741608:C:G	50	100	1	0.0541
2:108742541:C:A	50	100	1	0.2513
2:108742596:G:A	50	100	0.99	0.4533
2:108742827:T:C	50	100	0.99	0.04829
2:108742932:G:A	50	100	1	0.1269
2:108743224:C:T	50	100	1	0.2502
2:108743484:A:G	50	100	1	0.04702
2:108744267:G:T	50	100	1	0.06627
2:108744305:G:A	50	100	1	0.04702
2:108744385:G:A	50	100	0.92	0.06064
2:108744440:T:C	50	100	1	0.2329
2:108744903:A:G	50	100	1	0.01797
2:108745271:T:A	48	100	1	0.03322
2:108745673:A:C	50	96	1	0.02524
2:108745753:G:A	50	100	1	0.01852
2:108745766:T:A	50	100	1	0.03341
2:108745926:A:T	50	100	1	0.01797
2:108746200:G:C	48	100	1	0.02542
2:108746569:T:C	47	93.6	1	0.2507
2:108747403:T:C	50	100	1	0.01797
2:108747845:G:A	50	100	1	0.3844
2:108747922:A:G	50	100	1	0.01906
2:108747987:T:C	50	96	1	0.2088
2:108748353:G:A	50	100	0.86	0.01906
2:108748356:A:C	50	100	0.74	0.01906
2:108748437:G:C	50	100	1	0.2037
2:108748604:T:C	50	100	1	0.03068
2:108748779:T:A	50	100	1	0.01797
2:108748848:C:T	50	100	1	0.01797
2:108748907:A:T	50	100	1	0.01816
2:108749391:A:G	50	100	1	0.2556
2:108749587:T:C	50	100	0.96	0.02342
2:108749750:C:A	50	100	1	0.05392
2:108749947:C:G	50	100	1	0.1605
2:108750175:T:A	50	100	1	0.2507
2:108750763:G:A	49	87.8	0.94	0.4061
2:108751521:A:G	50	96	1	0.1618
2:108752317:T:A	50	100	1	0.2556
2:108752455:T:C	50	100	1	0.05428
2:108752670:G:A	50	100	1	0.2507
2:108753264:G:T	50	100	1	0.2507
2:108753609:A:T	50	100	0.99	0.06046
2:108753612:A:T	50	100	1	0.0935
2:108753769:C:A	50	100	0.75	0.01888
2:108753771:A:G	50	98	1	0.03322
2:108754022:A:G	49	98	0.82	0.01398
2:108754290:T:C	50	100	1	0.01797
2:108754351:C:G	49	91.8	1	0.1267
2:108754697:A:G	50	100	0.97	0.02324
2:108755032:A:G	50	100	1	0.03068
2:108755053:G:A	50	100	0.9	0.01053
2:108755120:A:G	50	100	0.92	0.01471
2:108755649:T:A	50	100	1	0.3836
2:108755656:G:T	50	100	0.99	0.4978
2:108755786:C:G	50	100	1	0.06082
2:108756590:A:G	50	100	1	0.0118
2:108757974:A:G	50	100	1	0.05428
2:108758343:T:C	50	100	0.66	0.01543
2:108758496:A:G	50	100	1	0.3836
2:108758505:T:A	50	100	1	0.01797
2:108758508:A:G	50	100	0.98	0.03304
2:108758618:G:A	47	93.6	1	0.2324
2:108759048:A:T	49	83.7	1	0.3947
2:108759055:G:C	49	100	1	0.02415
2:108759358:T:C	50	100	1	0.01779
2:108759373:G:A	50	100	1	0.01834
2:108760300:T:C	50	100	1	0.04049
2:108760910:A:C	50	100	1	0.01797
2:108761453:A:G	50	100	1	0.01779
2:108761552:G:T	50	100	1	0.2518
2:108761612:G:T	50	100	1	0.1605
2:108761646:C:G	50	100	1	0.05428
2:108761685:G:C	50	98	0.98	0.498
2:108762717:A:C	50	96	0.64	0.01216
2:108762762:C:G	50	100	1	0.02415
2:108763156:A:C	50	100	1	0.03304
2:108764982:A:G	50	100	1	0.04049
2:108767148:G:A	50	100	1	0.0541
2:108768462:A:G	50	98	1	0.0463
2:108768643:C:T	50	100	1	0.05428
2:108768672:A:G	50	100	0.99	0.2565
2:108768770:C:G	50	100	1	0.04049
2:108769166:G:A	50	100	1	0.06645
2:108769648:A:C	50	96	1	0.01688
2:108769884:C:A	50	100	1	0.01779
2:108770162:T:C	50	96	0.98	0.3956
2:108770265:T:G	49	100	1	0.1111
2:108770706:G:T	50	100	1	0.04049
2:108772390:G:A	50	100	1	0.2558
2:108772668:A:T	50	100	0.99	0.2331
2:108772826:C:T	50	100	1	0.06645
2:108773007:G:A	50	100	1	0.01398
2:108773274:C:T	50	100	0.97	0.01906
2:108773660:T:G	50	94	0.98	0.2569
2:108773666:G:A	50	100	1	0.0541
2:108774639:C:T	50	100	1	0.3869
2:108774736:C:T	50	100	1	0.01779
2:108774770:A:G	50	100	1	0.03304
2:108774839:G:C	50	100	1	0.03304
2:108774984:G:A	50	100	1	0.1269
2:108775185:C:T	50	100	0.99	0.04212
2:108775327:G:C	50	100	1	0.1861
2:108775404:C:G	50	100	1	0.03304
2:108775584:A:G	50	98	1	0.03577
2:108776285:A:G	50	100	1	0.2507
2:108776321:C:G	50	100	1	0.3912
2:108776797:C:T	50	100	1	0.01398
2:108777310:A:T	50	100	1	0.2507
2:108777318:A:T	50	100	1	0.2516
2:108777323:A:T	50	100	1	0.25
2:108777324:G:T	50	100	1	0.25
2:108777325:A:T	50	100	1	0.2507
2:108777398:G:A	50	100	1	0.04702
2:108777559:T:A	50	100	1	0.2556
2:108777782:C:T	50	100	1	0.3867
2:108778936:C:T	50	100	1	0.08569
2:108779178:T:G	50	100	1	0.03304
2:108779188:C:T	50	100	1	0.03304
2:108779222:C:A	50	100	0.99	0.2518
2:108779401:G:C	50	100	1	0.03304
2:108780153:C:T	50	100	1	0.2518
2:108780238:G:A	50	100	1	0.2507
2:108780540:T:C	47	100	1	0.01852
2:108780594:A:G	48	100	1	0.0472
2:108780926:C:T	50	100	0.95	0.01961
2:108781255:G:T	50	100	1	0.01797
2:108781601:T:G	50	100	1	0.06681
2:108783112:G:A	50	100	1	0.08569
2:108783131:G:T	50	98	1	0.03577
2:108783286:G:A	50	100	1	0.1189
2:108783811:C:T	50	100	1	0.06155
2:108784492:T:C	50	100	1	0.01434
2:108784728:A:G	50	100	1	0.1291
2:108784803:C:T	50	100	1	0.3836
2:108786021:T:C	50	100	1	0.01779
2:108786314:T:G	50	100	1	0.2524
2:108786645:G:C	50	100	1	0.2507
2:108786648:G:A	49	100	1	0.03304
2:108786656:T:C	50	100	1	0.1783
2:108786658:A:T	50	100	1	0.01797
2:108786721:C:T	50	100	1	0.05465
2:108786919:A:C	50	100	0.97	0.03686
2:108786999:G:A	50	100	0.99	0.03686
2:108788443:G:A	50	100	1	0.01797
2:108788461:G:A	50	100	0.99	0.03686
2:108788578:G:C	50	100	1	0.02415
2:108788965:T:C	50	100	1	0.01797
2:108789248:C:G	50	100	1	0.01797
2:108789330:C:T	50	98	1	0.2507
2:108790109:C:T	50	100	1	0.05447
2:108790627:G:A	49	100	1	0.03341
2:108790913:A:G	50	100	1	0.3947
2:108791042:G:A	50	100	1	0.01144
2:108791198:T:C	50	100	1	0.01362
2:108791438:A:G	49	100	0.9	0.1122
2:108791703:G:T	50	100	1	0.04412
2:108791752:G:A	50	100	1	0.2507
2:108792282:C:T	50	100	0.95	0.03359
2:108792320:T:C	50	100	1	0.3912
2:108793576:C:T	50	100	1	0.02415
2:108793777:T:C	50	100	1	0.05592
2:108793854:G:A	50	98	1	0.06155
2:108794182:C:T	50	100	1	0.2551
2:108794393:C:T	50	100	1	0.1111
2:108794691:C:T	50	100	1	0.06082
2:108794724:A:G	50	100	1	0.03322
2:108795174:C:T	48	100	1	0.05447
2:108795876:A:G	50	100	1	0.01434
2:108795934:G:T	50	100	1	0.02397
2:108796173:C:G	50	100	1	0.03304
2:108796209:C:T	50	100	0.9	0.02487
2:108796503:G:A	50	100	1	0.2509
2:108796956:C:G	50	100	1	0.01797
2:108797354:G:A	50	100	1	0.08007
2:108797390:A:G	50	100	0.91	0.01198
2:108797647:T:C	50	100	1	0.3863
2:108797933:C:T	50	100	1	0.2086
2:108797974:T:A	50	100	0.98	0.03631
2:108798099:A:G	50	100	1	0.0472
2:108798168:T:C	50	100	1	0.1011
2:108799084:G:T	50	100	0.98	0.01761
2:108799293:T:C	50	100	1	0.2033
2:108799303:T:A	50	100	1	0.2033
2:108799779:A:C	50	100	1	0.2032
2:108800161:A:C	50	100	1	0.01852
2:108800222:G:C	50	100	0.97	0.02324
2:108800471:G:C	50	100	1	0.02415
2:108800734:A:G	47	78.7	1	0.1599
2:108802107:T:C	50	100	0.98	0.01779
2:108802240:A:G	38	92.1	0.99	0.4942
2:108802567:G:A	48	100	1	0.01779
2:108802688:A:G	46	87	1	0.2032
2:108802755:C:T	49	98	0.89	0.0512
2:108803144:A:G	50	100	1	0.1857
2:108803289:G:A	50	100	0.84	0.01362
2:108803441:A:T	50	98	0.99	0.03522
2:108803624:C:T	50	100	1	0.01071
2:108805165:G:A	50	100	1	0.2032
2:108805496:T:C	50	98	1	0.3784
2:108805775:A:G	50	100	1	0.01779
2:108805809:T:C	50	100	1	0.01797
2:108807659:C:T	50	100	1	0.2086
2:108807743:G:A	50	100	1	0.01797
2:108808299:C:T	50	100	0.77	0.01017
2:108809410:T:A	50	100	1	0.01852
2:108809450:G:T	49	98	0.89	0.04139
2:108809881:C:T	50	100	0.96	0.01924
2:108810195:G:A	50	100	0.76	0.01779
2:108810771:G:T	50	100	1	0.2035
2:108811241:C:G	48	100	0.99	0.03686
2:108811247:C:T	49	89.8	0.99	0.2729
2:108811287:T:C	49	93.9	1	0.199
2:108812387:A:G	49	100	1	0.08533
2:108812472:C:T	50	100	1	0.02451
2:108812690:T:A	50	100	1	0.3932
2:108812806:A:G	50	96	1	0.09622
2:108812968:G:A	50	100	1	0.01816
2:108813076:C:T	50	100	1	0.01779
2:108813188:G:A	50	100	1	0.3936
2:108813484:T:C	50	100	1	0.02487
2:108813782:C:T	50	100	1	0.06137
2:108814419:C:T	50	100	0.99	0.2035
2:108814761:G:A	50	100	1	0.01779
2:108815205:G:A	50	100	1	0.01834
2:108815393:T:C	50	100	1	0.01797
2:108815448:G:A	49	100	0.99	0.2037
2:108815516:G:C	50	100	0.99	0.08007
2:108815530:G:A	50	100	1	0.01816
2:108816696:T:A	50	100	1	0.09368
2:108817520:C:T	50	100	1	0.2086
2:108817859:C:T	50	100	1	0.1598
2:108819523:G:A	50	100	1	0.2088
2:108820236:C:T	50	100	0.98	0.03631
2:108820384:G:T	50	100	1	0.03014
2:108820681:G:T	50	100	1	0.02487
2:108820971:G:A	50	100	1	0.2032
2:108821415:A:G	50	100	1	0.1598
2:108822837:T:G	50	100	1	0.09386
2:108823485:A:G	50	100	1	0.09332
2:108823777:C:T	50	100	1	0.3936
2:108823945:C:T	50	100	1	0.3023
2:108824848:G:T	50	100	0.99	0.05192
2:108825558:G:A	50	100	1	0.1601
2:108825588:A:G	50	100	1	0.01797
2:108825787:A:G	50	100	1	0.2086
2:108826203:G:A	50	100	0.97	0.01561
2:108826687:A:G	50	100	1	0.2032
2:108826930:C:T	50	100	1	0.01779
2:108827334:C:T	50	100	1	0.05537
2:108827473:A:C	50	100	1	0.061
2:108827483:A:G	50	100	0.97	0.3858
2:108827676:C:T	50	100	0.99	0.07988
2:108828027:A:G	50	100	1	0.01779
2:108828244:G:A	50	100	1	0.01852
2:108828927:G:A	50	100	1	0.3938
2:108828958:A:G	50	100	1	0.02487
2:108829490:A:G	50	100	1	0.3747
2:108829626:G:A	50	100	1	0.061
2:108830608:T:A	50	100	1	0.2044
2:108830722:C:T	50	100	0.99	0.3588
2:108831059:C:T	50	98	0.99	0.06718
2:108831151:C:G	50	98	0.9	0.01979
2:108831210:G:A	50	100	0.99	0.1629
2:108831331:T:G	50	94	0.75	0.1209
2:108831985:G:A	50	100	0.96	0.01834
2:108832107:T:G	50	100	1	0.09296
2:108832170:C:T	50	100	1	0.01489
2:108832349:T:C	50	98	0.98	0.02433
2:108832530:A:G	50	100	1	0.02487
2:108832998:C:A	50	100	1	0.1592
2:108833418:T:A	50	100	0.98	0.01943
2:108833770:C:G	49	100	1	0.02106
2:108834048:T:C	50	100	0.99	0.3175
2:108834274:G:A	50	100	1	0.02796
2:108834460:A:G	50	100	1	0.09368
2:108834801:A:G	50	100	0.99	0.1127
2:108835089:A:G	50	100	0.99	0.1077
2:108835094:G:T	50	100	1	0.1828
2:108836110:A:G	50	100	1	0.3194
2:108836417:G:C	50	100	1	0.02778
2:108836629:T:C	50	100	1	0.05501
2:108837084:G:A	50	100	1	0.02778
2:108837102:T:C	50	100	1	0.1534
2:108837248:G:C	50	100	0.98	0.05664
2:108837296:G:A	50	100	0.99	0.07988
2:108837653:A:G	50	100	0.93	0.01107
2:108838377:C:T	50	100	1	0.02778
2:108839360:T:A	50	100	1	0.02288
2:108840540:C:G	50	100	1	0.2275
2:108840693:T:A	50	100	0.86	0.03776
2:108840993:G:T	50	100	1	0.02796
2:108841306:A:G	50	98	0.9	0.02433
2:108841318:A:G	50	100	0.98	0.0561
2:108841376:A:G	50	100	1	0.05483
2:108841513:A:C	50	100	1	0.02778
2:108841662:C:T	50	100	0.99	0.1599
2:108841784:C:T	50	100	0.98	0.0581
2:108842016:G:C	50	100	1	0.02524
2:108842075:G:A	50	100	0.98	0.05029
2:108842545:A:T	50	100	0.98	0.0581
2:108842992:G:A	50	100	1	0.0935
2:108843118:A:G	50	100	0.98	0.0581
2:108843186:C:T	50	100	1	0.02814
2:108843408:G:A	50	100	0.79	0.04975
2:108843542:T:C	50	100	1	0.09187
2:108843564:C:T	50	100	1	0.02487
2:108843915:G:A	49	100	1	0.03849
2:108844062:A:C	50	100	1	0.3261
2:108844132:A:T	50	100	1	0.02215
2:108844433:G:A	50	100	1	0.02778
2:108844971:A:C	50	100	1	0.155
2:108845712:T:C	50	100	1	0.1532
2:108845817:T:C	50	100	1	0.09187
2:108846060:A:T	50	100	1	0.09296
2:108846221:A:C	50	100	1	0.3172
2:108846521:A:T	50	100	1	0.02796
2:108847116:G:A	50	98	0.95	0.01144
2:108847160:A:G	50	100	1	0.02796
2:108847318:A:T	50	100	1	0.2907
2:108847351:T:C	50	100	1	0.03922
2:108847419:G:A	50	100	1	0.0581
2:108847484:A:C	50	92	0.7	0.1102
2:108848058:A:G	50	100	1	0.02088
2:108848488:A:T	50	100	0.99	0.02487
2:108848615:A:C	50	100	1	0.03867
2:108848678:C:T	50	100	1	0.01144
2:108848782:T:C	50	98	0.99	0.4682
2:108849544:G:A	50	100	1	0.06155
2:108849625:C:A	50	100	1	0.03431
2:108849715:G:C	50	100	1	0.0463
2:108849985:G:A	50	100	1	0.05483
2:108850589:T:C	50	100	1	0.05483
2:108851611:G:T	50	100	1	0.0138
2:108851612:G:C	50	100	1	0.0138
2:108852386:A:G	50	100	1	0.05628
2:108852807:C:G	50	100	1	0.3172
2:108852877:G:T	50	100	0.99	0.1155
2:108853019:C:T	50	100	1	0.0138
2:108853295:G:A	50	100	0.92	0.02215
2:108853641:C:T	50	100	1	0.01924
2:108853643:C:G	50	100	1	0.3261
2:108853730:T:C	50	100	1	0.02487
2:108853908:T:C	43	95.3	0.94	0.06681
2:108854682:C:G	50	100	1	0.0581
2:108855645:A:G	50	100	1	0.3253
2:108855774:A:G	50	100	1	0.01924
2:108855944:C:T	50	100	0.97	0.06009
2:108856215:A:G	50	100	1	0.09858
2:108856221:C:T	50	100	1	0.02469
2:108856983:G:A	50	100	0.95	0.02233
2:108857365:G:A	50	100	1	0.3206
2:108857506:C:T	50	100	1	0.02778
2:108857756:G:C	50	100	1	0.3261
2:108857894:T:C	50	100	0.94	0.03322
2:108857962:A:T	50	100	1	0.0207
2:108858061:C:T	50	100	1	0.03867
2:108858114:C:T	50	100	1	0.0207
2:108858621:C:T	50	100	1	0.3261
2:108858695:T:C	50	100	1	0.03885
2:108858746:T:C	50	100	1	0.3177
2:108858912:A:C	50	100	1	0.2228
2:108859058:C:T	50	100	1	0.1131
2:108860011:A:G	50	100	1	0.01888
2:108860607:C:G	50	100	0.88	0.02941
2:108860867:A:G	50	100	1	0.0187
2:108861144:T:A	50	100	1	0.02832
2:108861724:G:A	50	100	1	0.02796
2:108862139:C:A	50	100	0.97	0.01743
2:108862367:A:G	49	100	1	0.1534
2:108862398:A:G	50	100	1	0.09205
2:108862808:C:T	50	98	1	0.03377
2:108862936:T:C	50	100	1	0.3177
2:108863295:A:G	50	100	1	0.04684
2:108863337:T:G	50	100	0.99	0.02015
2:108863350:A:G	50	98	1	0.0581
2:108863477:G:A	50	100	1	0.03867
2:108863582:C:T	50	100	1	0.01561
2:108864405:G:A	50	100	1	0.02814
2:108864526:G:A	50	100	1	0.01035
2:108864568:C:T	50	100	1	0.07353
2:108864598:G:C	50	100	0.98	0.1104
2:108864639:A:T	50	100	1	0.1
2:108864649:C:A	49	100	1	0.01707
2:108864666:C:T	50	100	1	0.06009
2:108864676:C:T	50	100	1	0.0581
2:108864828:G:T	50	100	1	0.3199
2:108865027:G:A	50	100	1	0.319
2:108865201:A:T	50	100	1	0.0561
2:108865442:T:C	50	98	0.95	0.06754
2:108867211:A:G	50	100	0.96	0.0561
2:108867320:T:C	50	100	1	0.0207
2:108868649:T:A	50	98	0.93	0.05501
2:108868805:A:T	50	100	1	0.02778
2:108869076:G:A	50	100	0.99	0.02033
2:108869813:C:T	50	100	1	0.0984
2:108870048:C:G	50	100	1	0.0581
2:108871035:C:T	50	100	1	0.03377
2:108871095:A:G	50	100	1	0.0187
2:108871314:C:G	50	100	1	0.01035
2:108871369:T:C	50	100	0.99	0.09586
2:108871834:C:A	50	100	1	0.03377
2:108872262:T:C	50	100	1	0.1585
2:108872539:T:G	50	100	1	0.3063
2:108872562:C:T	50	100	1	0.3065
2:108872610:T:C	50	100	1	0.3063
2:108872653:G:A	50	100	1	0.3063
2:108872737:C:T	50	100	1	0.02778
2:108872789:G:C	50	100	1	0.05483
2:108872909:A:G	50	100	1	0.3068
2:108872946:G:C	50	100	1	0.3063
2:108872973:C:T	50	100	1	0.1474
2:108873160:A:C	50	100	1	0.07916
2:108873690:A:G	50	100	1	0.3179
2:108873737:C:T	50	100	0.96	0.03105
2:108874564:A:G	50	100	1	0.07916
2:108874834:G:A	50	100	1	0.02778
2:108874988:A:G	50	100	1	0.1585
2:108875146:T:C	50	94	0.7	0.1122
2:108875159:A:G	50	100	1	0.02088
2:108875337:G:C	48	93.8	0.95	0.4675
2:108875352:T:C	49	100	1	0.0463
2:108875690:T:C	50	100	1	0.0463
2:108875765:G:A	50	100	1	0.02778
2:108875783:G:A	50	100	1	0.02778
2:108875989:G:A	50	100	1	0.02306
2:108875999:C:G	50	100	1	0.05483
2:108876451:A:G	50	100	1	0.06572
2:108876546:T:A	50	100	1	0.3261
2:108877156:G:C	50	100	1	0.02778
2:108877194:G:A	50	100	1	0.0187
2:108877348:C:T	50	98	1	0.03395
2:108877889:G:C	50	100	1	0.1532
2:108878059:C:T	50	100	1	0.06572
2:108878104:G:A	50	100	1	0.3257
2:108878230:T:G	50	100	1	0.1534
2:108878574:C:T	50	100	1	0.3068
2:108878649:T:G	50	100	1	0.0187
2:108878843:A:G	50	100	1	0.09205
2:108879025:T:C	50	100	1	0.3076
2:108879629:T:C	50	100	1	0.01035
2:108879687:C:A	50	100	1	0.0138
2:108879747:A:G	50	100	1	0.02288
2:108879958:A:G	50	100	1	0.02233
2:108880185:G:C	50	100	1	0.1033
2:108880246:C:T	50	100	1	0.02269
2:108880503:G:C	50	100	1	0.02814
2:108880591:C:T	50	100	1	0.02233
2:108880945:A:G	50	100	1	0.3063
2:108881050:C:T	50	100	1	0.3066
2:108881117:A:G	50	100	1	0.02269
2:108881147:G:T	50	100	1	0.02197
2:108881198:A:G	50	100	0.96	0.02233
2:108881311:C:T	50	98	0.99	0.04049
2:108881555:T:C	50	100	1	0.1534
2:108882142:A:T	50	100	0.97	0.03903
2:108882541:T:C	50	100	1	0.3063
2:108882581:A:G	50	98	0.94	0.06754
2:108883050:G:T	50	100	1	0.02269
2:108883091:A:G	50	100	1	0.03903
2:108883526:G:C	50	100	1	0.3068
2:108883687:G:C	50	100	1	0.3068
2:108884046:G:T	50	100	1	0.02796
2:108884154:C:T	50	100	1	0.03831
2:108884352:A:G	50	100	1	0.0207
2:108884473:C:T	50	100	1	0.3257
2:108884531:A:G	50	100	1	0.0187
2:108884610:A:C	50	100	1	0.3261
2:108884771:A:G	50	100	1	0.03849
2:108884948:T:C	50	100	1	0.3068
2:108885111:A:C	50	100	1	0.07916
2:108885231:T:C	50	100	1	0.1534
2:108885292:A:G	50	100	1	0.0561
2:108885982:T:C	50	100	1	0.07916
2:108886081:T:C	50	100	1	0.05029
2:108886128:G:A	50	100	1	0.07916
2:108886489:C:A	50	100	1	0.3068
2:108886575:C:T	50	98	1	0.0463
2:108886708:G:A	50	100	1	0.1478
2:108886751:T:C	50	100	0.99	0.3175
2:108886789:A:T	50	100	0.99	0.1038
2:108887175:A:G	50	100	1	0.09695
2:108887214:T:G	50	100	1	0.0187
2:108887310:A:G	50	100	1	0.06137
2:108887322:A:G	50	100	1	0.09205
2:108887406:G:A	50	100	1	0.07916
2:108887566:G:C	50	100	1	0.05646
2:108887831:C:A	50	100	1	0.1525
2:108888040:C:T	50	100	1	0.01507
2:108888069:C:G	50	100	1	0.3261
2:108888485:A:G	50	100	1	0.05483
2:108888649:C:T	50	100	0.95	0.0561
2:108888914:G:A	50	100	1	0.06572
2:108888932:G:A	50	100	1	0.3288
2:108889270:G:C	50	100	1	0.2505
2:108889420:A:G	50	100	1	0.3261
2:108889560:T:C	50	100	1	0.3179
2:108890617:C:T	50	100	1	0.09205
2:108891149:T:G	50	100	1	0.04521
2:108891181:A:C	50	100	0.99	0.0748
2:108891188:A:G	50	100	1	0.02796
2:108891635:G:A	49	100	0.99	0.01362
2:108891735:T:C	50	100	1	0.02088
2:108891763:G:A	50	100	1	0.02324
2:108891817:T:C	50	100	1	0.02796
2:108891965:C:A	50	100	1	0.01035
2:108892127:A:G	50	100	0.89	0.01761
2:108892159:C:T	50	100	1	0.2507
2:108892219:G:A	50	100	0.82	0.01307
2:108892571:C:T	50	100	1	0.3257
2:108893323:T:C	50	100	1	0.09768
2:108893598:C:A	50	100	1	0.3068
2:108893696:C:T	50	100	1	0.3068
2:108894209:A:G	50	100	1	0.01888
2:108894457:C:T	50	100	1	0.05483
2:108894481:G:A	50	98	0.98	0.469
2:108895007:G:A	50	100	1	0.03849
2:108895309:A:G	50	100	1	0.3177
2:108895659:C:A	50	100	1	0.04648
2:108895774:G:A	50	100	1	0.01943
2:108895778:T:C	50	100	1	0.3032
2:108895908:G:A	50	100	1	0.02306
2:108895972:G:A	50	100	1	0.1445
2:108896012:G:A	50	100	1	0.02796
2:108896150:A:G	50	100	1	0.08007
2:108896579:C:T	50	100	1	0.02197
2:108896865:C:A	50	100	1	0.1536
2:108897198:G:A	50	100	1	0.3021
2:108897330:A:T	49	100	0.98	0.3266
2:108897600:T:G	50	100	1	0.1532
2:108897649:G:A	50	100	1	0.1403
2:108897736:C:T	50	100	1	0.3007
2:108898003:A:T	50	100	1	0.07934
2:108898008:T:C	50	100	1	0.2436
2:108898123:C:G	50	100	1	0.03794
2:108898291:A:C	50	100	1	0.09768
2:108898298:T:C	50	100	1	0.0984
2:108898529:C:T	50	100	1	0.3261
2:108898569:A:G	50	100	1	0.05519
2:108898597:A:G	50	100	1	0.03813
2:108898782:A:G	50	100	1	0.03813
2:108899111:A:T	50	100	0.99	0.0659
2:108899415:T:C	50	98	1	0.1494
2:108899673:A:G	50	98	1	0.1492
2:108899684:C:A	50	96	1	0.02397
2:108899728:A:G	50	100	1	0.05519
2:108899743:C:T	50	100	1	0.09786
2:108899944:T:C	50	100	1	0.06736
2:108900706:A:G	50	100	1	0.05628
2:108901210:G:C	50	98	1	0.3179
2:108901830:G:A	50	100	1	0.03813
2:108901832:G:A	50	100	1	0.05501
2:108902012:G:A	49	100	1	0.05501
2:108902018:C:T	50	100	1	0.06609
2:108902040:C:G	50	96	1	0.06009
2:108902433:C:T	50	100	1	0.05011
2:108902983:A:G	50	100	1	0.05628
2:108903225:G:T	50	100	1	0.05519
2:108903338:G:A	50	100	1	0.02814
2:108903433:G:C	50	96	1	0.3068
2:108904273:C:T	50	98	1	0.03794
2:108904524:C:T	50	98	1	0.09296
2:108904715:C:T	50	98	1	0.02778
2:108905008:A:G	50	100	1	0.065
2:108905624:C:T	50	98	0.99	0.09241
2:108905744:G:A	50	98	1	0.1616
2:108905852:C:T	50	100	1	0.02106
2:108906161:A:G	50	100	1	0.02796
2:108906162:G:C	50	98	1	0.02542
2:108906240:G:T	50	98	0.98	0.02778
2:108906264:G:A	50	98	0.99	0.3123
2:108906494:C:T	50	100	1	0.01035
2:108906582:G:T	50	98	0.99	0.2144
2:108906715:G:T	50	100	1	0.1685
2:108906765:C:T	50	98	1	0.02705
2:108907032:G:A	50	100	0.98	0.0394
2:108907048:T:C	50	100	1	0.09804
2:108907119:C:G	50	98	0.98	0.05973
2:108907490:T:C	50	100	1	0.09804
2:108908121:G:A	50	100	1	0.05919
2:108908285:T:G	50	100	1	0.09822
2:108908439:A:G	50	100	1	0.09804
2:108909074:C:T	50	98	0.96	0.3413
2:108909682:G:A	50	98	0.98	0.4973
2:108910049:G:A	50	100	0.97	0.02052
2:108910513:G:A	50	100	1	0.1107
2:108910527:C:T	50	100	1	0.01398
2:108910631:G:A	50	98	0.99	0.3284
2:108910917:A:G	50	100	1	0.09913
2:108911416:G:T	50	100	1	0.09949
2:108911469:C:T	50	100	0.97	0.04593
2:108911834:C:T	50	100	0.99	0.1777
2:108912071:A:G	50	100	1	0.09913
2:108912376:G:A	50	100	0.98	0.329
2:108912400:C:T	50	100	1	0.03322
2:108913210:A:G	50	100	1	0.01325
2:108913229:A:G	50	100	0.93	0.0305
2:108913245:G:A	49	100	0.98	0.4096
2:108913725:C:T	50	98	1	0.0472
2:108913907:G:A	50	100	0.89	0.0354
2:108914874:C:T	50	94	0.66	0.02723
2:108915478:C:A	50	100	1	0.02596
2:108915502:G:A	50	100	1	0.04321
2:108916261:G:A	50	100	0.99	0.1331
2:108916517:C:T	50	100	0.97	0.05556
2:108917102:G:C	50	100	1	0.3212
2:108917153:A:G	50	100	0.97	0.08824
2:108917216:C:T	50	100	1	0.02923
2:108917413:G:A	50	100	0.99	0.1213
2:108917646:A:G	50	100	1	0.05882
2:108918591:G:A	50	100	1	0.03322
2:108918596:C:G	50	100	1	0.02578
2:108918798:G:A	50	100	1	0.0118
2:108919060:C:T	50	98	0.96	0.07771
2:108919435:C:T	50	100	0.99	0.05901
2:108919653:T:C	50	98	1	0.1244
2:108919855:C:A	50	100	0.99	0.05901
2:108920251:A:C	50	100	1	0.06009
2:108920328:T:C	50	98	0.96	0.2358
2:108920368:G:C	50	100	0.96	0.02269
2:108920379:G:C	50	90	0.91	0.3086
2:108920553:C:T	50	100	1	0.02433
2:108921315:G:A	50	100	1	0.01144
2:108921373:G:C	50	100	1	0.07335
2:108921572:A:G	50	98	0.99	0.1209
2:108921625:G:A	50	100	1	0.01253
2:108921632:A:G	50	98	1	0.3105
2:108921637:C:T	50	98	1	0.2856
2:108922520:C:T	50	100	1	0.02288
2:108922926:A:G	50	98	1	0.1062
2:108922974:G:A	50	100	1	0.2053
2:108923198:T:C	50	96	1	0.1866
2:108923286:C:T	50	100	1	0.01416
2:108923318:G:A	50	98	1	0.09459
2:108923457:C:T	50	100	1	0.07335
2:108923580:C:G	50	98	1	0.211
2:108923967:T:A	50	100	0.96	0.04085
2:108925397:C:T	50	98	0.95	0.1803
2:108925562:T:C	50	100	0.96	0.08842
2:108925632:C:T	50	98	0.88	0.02687
2:108925789:T:C	50	98	0.96	0.3769
2:108926037:T:C	50	96	0.98	0.4871
2:108926305:C:G	50	100	0.9	0.03086
2:108926393:G:A	50	98	0.92	0.0423
2:108926474:C:T	50	98	0.86	0.03123
2:108927596:G:A	50	98	0.98	0.4717
2:108927735:A:G	50	96	0.99	0.4946
2:108928133:G:A	50	100	0.96	0.05374
2:108928600:G:A	50	96	0.99	0.4134
2:108929003:G:A	50	100	0.78	0.01961
2:108929512:G:C	50	98	1	0.02723
2:108929616:C:T	50	98	1	0.02651
2:108929617:G:C	50	98	1	0.02651
2:108929631:G:A	50	100	0.99	0.01779
2:108930377:G:A	50	100	0.99	0.06282
2:108930592:T:C	50	98	1	0.4138
2:108930824:G:A	50	100	0.86	0.01906
2:108931141:G:A	50	100	0.73	0.01071
2:108931698:T:C	50	100	0.9	0.04793
2:108931724:T:C	50	100	1	0.0138
2:108931728:T:C	50	100	1	0.01198
2:108931729:C:T	50	100	0.96	0.03105
2:108932131:A:G	50	100	1	0.0138
2:108932354:T:C	50	100	0.95	0.03123
2:108932421:C:T	50	100	0.89	0.01834
2:108932639:A:G	50	100	0.95	0.03123
2:108932696:T:C	50	100	0.97	0.02614
2:108932766:A:G	50	100	0.95	0.03123
2:108933062:C:T	50	100	1	0.01089
2:108933636:T:C	50	96	0.99	0.4132
2:108933679:C:T	50	100	1	0.01834
2:108933855:T:A	50	100	1	0.01834
2:108934740:C:T	50	100	1	0.0138
2:108936005:G:A	50	100	1	0.01271
2:108936117:T:C	50	98	0.93	0.01216
2:108936422:C:T	50	98	0.99	0.4617
2:108936687:A:C	50	100	1	0.0138
2:108936812:G:A	50	100	1	0.01235
2:108937335:G:C	50	100	1	0.0138
2:108937632:T:G	50	100	1	0.0138
2:108937685:T:C	50	100	0.93	0.02469
2:108937773:A:G	50	100	1	0.0138
2:108937858:C:T	50	100	1	0.0138
2:108938248:A:G	50	100	1	0.0138
2:108938278:G:A	50	100	1	0.0138
2:108938406:C:T	50	100	1	0.0138
2:108938418:G:A	50	100	1	0.0138
2:108938483:T:G	50	100	1	0.0138
2:108938484:G:A	50	100	1	0.0138
2:108938551:C:T	50	100	1	0.0138
2:108938621:A:G	50	100	1	0.0138
2:108938915:G:A	50	100	1	0.01362
2:108938942:A:G	50	100	1	0.01362
2:108939227:C:G	50	100	1	0.01344
2:108939263:C:T	50	100	0.99	0.4501
2:108939327:C:T	50	100	0.99	0.4501
2:108939365:G:T	50	100	0.98	0.4501
2:108939401:G:T	50	100	1	0.01344
2:108939618:G:A	50	98	1	0.4245
2:108939629:G:C	50	100	0.99	0.4499
2:108939909:G:A	50	100	0.99	0.4381
2:108939962:G:A	50	100	0.99	0.409
2:108939994:G:T	50	100	1	0.01344
2:108940211:G:C	50	100	0.99	0.4074
2:108940305:C:T	50	98	0.99	0.4003
2:108940580:T:C	50	96	0.95	0.3464
2:108940643:T:C	50	100	0.99	0.4675
2:108940876:G:A	50	100	0.98	0.06137
2:108941631:G:A	50	100	0.98	0.02342
2:108941849:C:T	50	100	1	0.02923
2:108942165:G:T	50	100	1	0.01307
2:108942996:C:T	50	100	1	0.03431
2:108944153:A:G	50	92	1	0.4853
2:108944864:C:T	50	100	0.93	0.0167
2:108944937:G:C	50	98	1	0.4386
2:108944985:G:A	50	98	1	0.4989
2:108946039:C:T	50	100	0.99	0.4904
2:108946097:T:C	50	100	1	0.01198
2:108946646:G:A	50	100	0.99	0.4562
2:108946896:C:T	50	100	0.99	0.4557
2:108947058:T:C	50	100	0.98	0.03831
2:108948098:A:C	50	100	1	0.4506
2:108948492:C:T	50	100	1	0.01271
2:108948643:G:A	50	96	0.97	0.07698
2:108948695:T:C	50	100	1	0.01089
2:108950219:C:T	49	98	0.99	0.4521
2:108950303:G:A	50	100	1	0.4513
2:108950351:A:C	50	100	1	0.01271
2:108950989:A:G	50	100	1	0.4904
2:108951469:C:T	50	100	1	0.4562
2:108951604:T:C	50	100	1	0.02378
2:108952502:T:C	50	100	1	0.447
2:108952538:C:G	50	100	1	0.4512
2:108953657:C:G	50	100	1	0.48
2:108954692:C:T	50	78	0.99	0.4532
2:108954706:C:T	50	100	0.99	0.3991
2:108954927:G:A	50	98	1	0.01271
2:108954984:G:A	50	100	0.99	0.4806
2:108955846:G:A	50	98	0.88	0.03649
2:108956697:T:C	50	100	1	0.02814
2:108956796:G:T	49	100	1	0.02832
2:108956861:A:C	50	98	1	0.0276
2:108957266:G:A	50	100	0.97	0.08097
2:108957694:C:T	50	100	1	0.43120000000000003
2:108958419:A:C	50	100	0.9	0.03268
2:108958441:A:C	50	100	1	0.03558
2:108958572:C:T	50	100	1	0.03032
2:108958573:G:A	50	100	1	0.4219
2:108958589:A:T	50	100	0.98	0.4219
2:108959280:C:G	50	100	1	0.4288
2:108959388:C:G	50	100	1	0.03395
2:108959647:C:A	50	100	1	0.4236
2:108960749:C:T	50	100	1	0.4575
2:108961292:G:C	49	98	0.85	0.0541
2:108961717:G:C	50	98	1	0.4125
2:108962399:C:T	50	100	1	0.4642
2:108962623:C:G	49	100	1	0.4644
2:108962654:G:A	48	97.9	1	0.484
2:108962698:A:G	47	83	0.98	0.4626
2:108962700:A:G	47	85.1	0.99	0.4495
2:108963282:C:A	50	100	1	0.4332
2:108964182:C:T	50	100	1	0.4577
2:108964863:T:C	50	100	1	0.4575
2:108965113:C:G	50	100	1	0.03341
2:108965146:T:G	50	100	0.98	0.03667
2:108965436:A:G	50	100	0.99	0.4817
2:108965901:A:G	50	98	0.98	0.47
2:108966222:G:A	50	98	0.97	0.1051
2:108966255:C:T	50	100	0.98	0.05029
2:108966466:C:A	50	100	0.98	0.3942
2:108966472:G:A	50	100	0.99	0.01489
2:108966857:T:A	50	98	0.98	0.4915
2:108967494:C:G	50	100	0.72	0.01761
2:108968143:G:A	50	100	0.92	0.2024
2:108968324:G:C	50	100	0.87	0.0345
2:108968745:G:A	50	98	0.89	0.03813
2:108968792:A:T	50	100	0.99	0.06627
2:108968849:G:A	50	98	0.94	0.01162
2:108968954:C:T	50	100	0.96	0.02705
2:108969857:G:T	50	100	0.96	0.0541
2:108969915:T:C	50	100	0.99	0.3032
2:108970161:C:T	50	100	0.99	0.01543
2:108970773:T:C	50	100	0.99	0.01543
2:108971041:G:A	50	100	0.99	0.3063
2:108971446:G:T	50	100	1	0.3027
2:108971560:A:G	50	100	1	0.09187
2:108971900:C:T	50	100	1	0.09168
2:108972343:T:C	50	100	1	0.01561
2:108972494:G:A	50	98	0.98	0.3629
2:108972629:C:T	50	100	0.97	0.1253
2:108972859:T:G	50	100	0.98	0.01253
2:108973317:G:T	50	98	0.98	0.2997
2:108973776:C:T	50	100	1	0.01162
2:108973924:A:G	50	98	0.98	0.3624
2:108974020:A:G	50	100	1	0.01561
2:108974055:C:A	50	100	0.98	0.3063
2:108974067:C:T	50	98	0.98	0.3066
2:108974087:T:C	50	100	0.97	0.01452
2:108974501:G:A	50	100	0.95	0.1285
2:108974556:C:T	50	98	0.98	0.3351
2:108974683:T:C	50	98	0.98	0.3502
2:108974888:A:G	50	100	0.99	0.3315
2:108974953:G:A	50	100	1	0.1015
2:108975075:G:A	50	98	0.79	0.03831
2:108975285:G:C	50	100	1	0.03867
2:108975354:C:T	50	98	0.98	0.1837
2:108975792:A:G	50	100	1	0.01543
2:108976172:C:A	50	100	0.99	0.02215
2:108976835:T:C	50	100	0.99	0.3582
2:108976853:A:G	50	100	0.99	0.234
2:108977228:C:G	50	98	0.66	0.02088
2:108977414:A:G	50	98	1	0.3395
2:108977418:G:A	49	98	0.78	0.02251
2:108977429:T:C	50	98	1	0.3395
2:108977559:C:T	50	98	1	0.3395
2:108977578:G:A	50	98	0.99	0.3375
2:108977680:G:T	50	98	1	0.03976
2:108978061:C:G	50	100	0.99	0.02905
2:108978272:C:T	50	96	1	0.3395
2:108978513:C:T	50	100	0.99	0.1619
2:108978528:T:C	50	98	1	0.3393
2:108978645:A:C	50	98	1	0.3393
2:108978665:G:A	50	98	1	0.3393
2:108978726:T:C	50	100	0.99	0.1621
2:108978785:C:T	50	100	1	0.02451
2:108979236:T:C	50	100	1	0.3395
2:108979454:G:C	50	88	0.92	0.4731
2:108979469:A:T	49	87.8	0.89	0.2947
2:108979471:A:T	48	89.6	0.91	0.1879
2:108979473:A:T	48	85.4	0.9	0.1941
2:108979475:A:T	50	90	0.99	0.04611
2:108979725:G:A	50	100	1	0.01434
2:108980039:C:T	50	100	0.99	0.3442
2:108980417:C:T	50	100	0.94	0.07553
2:108980878:G:A	50	100	0.99	0.3101
2:108981029:C:T	50	100	0.99	0.02905
2:108981077:C:T	50	100	0.99	0.02905
2:108981155:G:A	50	100	1	0.01071
2:108981362:G:A	50	100	0.99	0.358
2:108981464:G:A	50	100	1	0.02633
2:108982004:C:T	50	100	0.99	0.358
2:108982070:C:T	50	100	0.97	0.01598
2:108982071:A:G	50	100	1	0.341
2:108982349:C:T	50	100	0.99	0.3577
2:108982800:G:A	50	100	0.99	0.3491
2:108983214:A:G	50	100	0.99	0.3582
2:108983360:A:G	50	100	1	0.01089
2:108983633:C:T	50	100	1	0.02487
2:108983644:C:T	50	100	0.98	0.01707
2:108983663:G:C	50	100	1	0.07752
2:108983716:G:T	50	100	1	0.02179
2:108983861:G:C	50	100	1	0.02397
2:108984055:C:T	50	100	1	0.06627
2:108984352:G:A	50	100	1	0.06209
2:108984378:C:T	50	100	1	0.05447
2:108984560:C:T	50	100	1	0.07662
2:108984918:T:A	50	100	1	0.01107
2:108985299:G:A	50	98	0.99	0.01725
2:108985348:C:T	50	100	0.99	0.1454
2:108985475:C:T	50	100	1	0.01162
2:108985509:C:T	50	100	1	0.07662
2:108985620:A:G	50	100	1	0.06209
2:108986123:G:A	50	100	0.99	0.1561
2:108986482:G:A	50	100	1	0.02179
2:108986695:T:C	50	98	0.99	0.3578
2:108986888:C:G	50	98	0.98	0.3555
2:108987086:T:G	50	100	1	0.04103
2:108987116:A:G	50	100	0.99	0.1456
2:108987118:A:C	50	100	0.99	0.1454
2:108987122:C:A	50	100	0.99	0.1454
2:108987257:C:T	50	100	1	0.04012
2:108987277:A:G	50	100	1	0.06209
2:108987390:C:A	50	100	0.99	0.01344
2:108987391:C:T	50	100	0.99	0.1452
2:108987588:G:T	50	100	1	0.06572
2:108988443:T:C	50	100	1	0.3557
2:108989238:C:T	50	98	0.79	0.0236
2:108989311:G:A	50	100	0.99	0.3898
2:108989421:A:G	50	98	0.7	0.02215
2:108989828:A:T	50	100	1	0.01089
2:108990371:C:T	50	100	1	0.01452
2:108990457:A:T	50	100	0.96	0.01561
2:108990459:T:A	46	89.1	0.99	0.4343
2:108990544:C:A	50	98	0.99	0.341
2:108990800:T:C	50	100	0.99	0.3558
2:108990893:G:A	50	100	0.99	0.3896
2:108990920:C:T	50	100	0.98	0.2743
2:108991571:C:G	50	100	1	0.01089
2:108991580:G:T	50	100	1	0.01471
2:108991790:C:T	50	100	0.99	0.02542
2:108992242:T:C	50	100	0.99	0.3557
2:108992336:G:A	50	100	1	0.03958
2:108992544:G:A	50	100	1	0.03958
2:108993309:G:A	50	100	0.98	0.2111
2:108993545:G:A	50	100	0.9	0.01707
2:108993580:A:G	50	100	0.99	0.1422
2:108994332:C:T	50	100	0.99	0.3355
2:108994348:C:T	50	100	0.99	0.409
2:108994641:C:T	50	100	0.99	0.2542
2:108994820:A:C	48	87.5	0.92	0.1556
2:108994822:A:C	48	91.7	0.85	0.03468
2:108995230:G:A	50	100	0.99	0.3355
2:108995612:C:A	50	100	0.99	0.0394
2:108996391:C:T	50	100	1	0.01089
2:108996399:T:G	50	100	0.99	0.03123
2:108997206:C:T	50	98	0.64	0.01325
2:108997309:C:T	50	100	0.98	0.1387
2:108997416:T:G	50	98	0.99	0.03123
2:108998466:C:T	50	100	1	0.01452
2:108998983:G:C	50	100	0.99	0.4089
2:108999596:T:C	50	98	0.95	0.2901
2:108999655:G:A	50	98	0.99	0.08588
2:108999920:T:C	50	100	0.99	0.2732
2:109000735:G:A	50	100	0.97	0.177
2:109000750:C:G	50	100	0.97	0.2981
2:109000835:C:T	50	100	0.98	0.06173
2:109001186:A:G	50	100	0.99	0.02687
2:109001250:G:A	50	98	0.97	0.01888
2:109001668:G:A	50	100	0.99	0.061
2:109001976:C:T	50	100	0.98	0.1772
2:109001981:C:T	50	100	0.98	0.3996
2:109002117:A:G	50	100	0.98	0.4096
2:109002671:G:C	50	98	0.98	0.0118
2:109002801:A:G	50	100	0.99	0.02015
2:109003758:T:C	50	98	0.97	0.1483
2:109004397:G:C	50	100	0.99	0.1895
2:109004556:A:G	50	100	0.96	0.01416
2:109005814:T:A	50	98	0.98	0.01162
2:109005889:A:G	50	98	1	0.01053
2:109005989:G:A	50	96	0.9	0.3455
2:109006280:G:A	50	100	0.93	0.0394
2:109006338:C:T	50	96	0.9	0.3489
2:109006879:G:T	50	100	0.97	0.315
2:109007493:A:G	50	100	0.97	0.177
2:109007966:T:C	50	100	0.99	0.06954
2:109008230:T:C	50	100	0.99	0.06954
2:109008524:A:C	50	100	0.97	0.1776
2:109008630:C:A	50	94	0.65	0.02487
2:109008668:C:T	50	100	0.98	0.01198
2:109008729:C:T	50	98	0.95	0.06209
2:109008770:C:T	50	100	1	0.01053
2:109008891:T:A	50	100	0.97	0.177
2:109008892:C:A	50	100	0.98	0.1774
2:109009280:T:C	50	100	0.97	0.3925
2:109009343:T:A	50	98	0.81	0.01053
2:109009417:C:G	50	100	0.96	0.3197
2:109009647:T:G	50	98	0.75	0.02996
2:109009711:G:T	50	92	0.97	0.492
2:109009990:T:A	50	100	0.98	0.0699
2:109010285:G:A	50	100	0.92	0.01089
2:109010473:C:T	50	100	0.93	0.1674
2:109011414:C:G	50	100	0.8	0.01543
2:109011557:C:T	50	100	0.78	0.02669
2:109012398:G:A	50	98	0.77	0.02106
2:109012518:T:C	50	90	0.74	0.2682
2:109012547:A:G	50	100	0.85	0.03431
2:109012617:T:A	50	90	0.8	0.4791
2:109012725:C:T	50	96	0.79	0.2111
2:109012742:A:G	50	98	0.72	0.0216
2:109012794:A:G	50	100	0.92	0.01071
2:109012853:G:A	50	98	0.85	0.1819
2:109013237:G:A	50	100	0.96	0.05374
2:109013242:A:G	50	98	0.96	0.04412
2:109013649:G:A	50	98	0.95	0.03704
2:109013872:C:T	50	98	0.93	0.4365
2:109014701:A:C	50	100	0.96	0.03504
2:109015106:G:A	49	100	1	0.0167
2:109015333:C:T	50	98	0.92	0.2518
2:109015672:C:T	50	100	1	0.01616
2:109015795:C:T	50	100	1	0.01616
2:109016066:G:A	50	100	1	0.01616
2:109016367:G:A	50	100	0.83	0.01725
2:109016379:G:A	50	82	0.75	0.07861
2:109016780:G:A	50	100	0.99	0.02887
2:109017418:A:G	50	100	0.85	0.01489
2:109018348:T:C	50	98	0.96	0.3277
2:109018765:A:G	50	98	0.99	0.1565
2:109018801:C:T	50	98	0.99	0.1369
2:109018810:A:C	50	98	0.99	0.1563
2:109019222:A:C	50	98	0.99	0.1556
2:109019333:G:A	50	98	0.99	0.1558
2:109019449:A:G	50	98	0.99	0.1556
2:109019981:G:A	50	98	1	0.1443
2:109020333:T:C	50	98	0.99	0.1534
2:109020662:C:T	50	100	0.94	0.02324
2:109020972:C:A	50	98	0.98	0.4657
2:109021052:C:A	50	98	0.97	0.4027
2:109021480:G:A	50	96	0.98	0.3898
2:109021518:G:A	49	100	0.87	0.0167
2:109021792:A:G	50	96	0.98	0.3833
2:109022690:C:G	50	98	0.96	0.4639
2:109022976:G:A	50	100	0.94	0.02324
2:109023016:A:G	50	100	0.96	0.07062
2:109023212:C:T	50	98	0.96	0.4653
2:109023494:G:A	50	100	0.98	0.03903
2:109023637:T:C	50	100	0.98	0.0167
2:109024289:A:G	50	100	0.96	0.05447
2:109024584:G:A	50	96	0.79	0.01344
2:109024741:C:T	50	100	0.96	0.07117
2:109025346:C:T	50	100	0.96	0.05283
2:109025898:C:T	50	100	0.96	0.05229
2:109025931:G:A	50	100	0.99	0.04248
2:109026882:G:A	49	100	0.84	0.04085
2:109027057:C:T	50	100	0.92	0.07153
2:109027252:A:C	50	100	1	0.01906
2:109027307:G:A	50	100	0.96	0.01507
2:109028210:G:T	49	100	0.95	0.01434
2:109028393:C:T	50	96	0.8	0.02869
2:109028417:A:G	50	100	0.96	0.126
2:109028574:T:C	50	100	0.95	0.04394
2:109029848:G:A	50	100	0.72	0.02378
2:109029903:A:C	50	96	0.93	0.2589
2:109030854:C:T	50	100	0.95	0.1227
2:109030897:A:T	50	96	0.8	0.02796
2:109030899:A:G	50	100	0.96	0.01362
2:109031248:C:T	50	98	0.92	0.02723
2:109031359:G:A	50	100	0.89	0.06754
2:109031567:G:C	50	100	0.76	0.03214
2:109031585:T:A	50	96	0.91	0.4172
2:109031687:A:T	49	100	0.86	0.01634
2:109031820:C:T	50	96	0.9	0.1057
2:109032259:G:A	50	84	0.81	0.1944
2:109032517:C:T	50	92	0.78	0.144
2:109032602:A:G	50	100	0.91	0.0138
2:109032626:A:G	50	100	1	0.0158
2:109032701:G:C	50	96	0.85	0.3057
2:109032938:T:C	50	100	0.9	0.04412
2:109033581:G:A	50	100	1	0.01289
2:109033795:A:T	50	100	1	0.01289
2:109033895:G:T	50	100	0.92	0.04829
2:109034153:C:G	50	100	0.98	0.04394
2:109034256:G:A	49	98	0.96	0.02033
2:109034298:G:T	40	85	0.85	0.1761
2:109034560:G:T	50	100	0.97	0.04394
2:109035304:C:T	50	100	0.94	0.01398
2:109035488:C:T	50	100	0.99	0.03849
2:109035667:A:G	50	98	0.98	0.02215
2:109036188:T:C	50	100	0.99	0.1866
2:109036467:G:A	50	100	1	0.01452
2:109039422:T:C	50	100	0.99	0.1173
2:109039509:C:G	50	100	0.99	0.05592
2:109039642:C:T	50	100	0.99	0.05356
2:109039910:C:T	50	100	1	0.0207
2:109040361:A:G	50	100	1	0.0187
2:109040410:T:C	50	100	1	0.01452
2:109040430:G:A	50	100	0.99	0.0207
2:109040810:C:T	50	98	0.86	0.1596
2:109040940:C:T	50	100	0.99	0.05574
2:109041011:G:C	50	100	0.84	0.01852
2:109042090:C:T	50	100	0.84	0.01816
2:109043503:A:G	50	100	0.95	0.08588
2:109043821:G:A	50	100	0.96	0.1503
2:109044243:G:A	50	100	0.98	0.05483
2:109044249:G:A	50	98	0.98	0.1422
2:109044296:G:A	50	100	0.98	0.1447
2:109044336:C:T	50	100	0.99	0.1681
2:109044348:A:G	50	100	0.99	0.155
2:109044549:A:C	50	100	1	0.02596
2:109044963:T:C	50	100	0.99	0.1701
2:109045025:T:A	50	100	0.99	0.1705
2:109045064:G:A	50	100	0.99	0.01107
2:109045385:C:A	50	100	0.96	0.03558
2:109045462:G:C	50	96	0.76	0.03159
2:109045510:C:G	50	100	0.99	0.04412
2:109045587:C:T	50	100	0.98	0.1694
2:109046075:T:C	50	100	0.98	0.03504
2:109046087:G:A	50	98	0.98	0.05084
2:109046324:A:C	50	100	1	0.01507
2:109046908:G:A	50	100	1	0.01725
2:109048424:T:C	50	100	0.97	0.08152
2:109049253:T:C	50	100	0.98	0.10780000000000001
2:109049366:A:C	50	100	1	0.01725
2:109050061:C:T	50	90	0.82	0.1543
2:109050572:C:T	50	100	0.97	0.1084
2:109051512:C:T	50	100	0.98	0.108
2:109051560:G:A	50	100	0.88	0.02251
2:109051780:G:A	50	100	0.83	0.01398
2:109051889:C:T	50	100	0.88	0.01107
2:109051990:C:A	50	100	1	0.01707
2:109052071:A:C	50	98	0.82	0.1454
2:109052212:C:T	50	100	1	0.01707
2:109052401:T:C	50	100	0.86	0.01344
2:109052747:G:A	50	100	1	0.01707
2:109053038:T:C	50	100	0.92	0.2495
2:109053655:C:T	50	100	1	0.01507
2:109053895:C:T	50	100	1	0.01761
2:109053951:C:T	50	100	0.99	0.01561
2:109054636:G:A	49	100	0.91	0.1894
2:109054904:T:C	50	100	1	0.01235
2:109055082:G:A	50	100	0.89	0.01216
2:109055284:T:A	50	100	0.91	0.0138
2:109055299:G:A	50	100	0.95	0.01216
2:109055465:G:A	50	100	0.92	0.2188
2:109055516:G:A	50	100	0.94	0.01198
2:109055552:C:T	50	100	0.94	0.0118
2:109055605:C:T	50	100	0.94	0.3764
2:109055630:T:C	50	100	0.94	0.0118
2:109055704:G:C	48	100	0.92	0.01071
2:109055722:G:A	48	100	0.98	0.01434
2:109055812:G:C	47	100	1	0.01507
2:109055874:T:C	48	100	0.93	0.01216
2:109055909:C:A	50	100	0.98	0.09205
2:109055933:C:T	48	100	0.93	0.01216
2:109056236:A:T	50	100	0.93	0.01216
2:109056357:G:A	50	98	0.83	0.2284
2:109056484:G:T	50	100	0.93	0.01216
2:109056633:G:A	50	98	0.74	0.04357
2:109056635:G:T	50	100	0.93	0.01235
2:109056677:T:C	50	100	0.96	0.08987
2:109056974:A:T	50	100	0.93	0.01216
2:109057081:G:A	50	100	0.98	0.01398
2:109057303:A:G	50	100	0.93	0.01216
2:109057527:T:C	50	100	0.93	0.01216
2:109057582:G:A	50	100	0.93	0.01216
2:109057777:A:C	50	100	0.92	0.01325
2:109057917:T:A	50	98	0.94	0.3758
2:109057922:A:T	50	98	0.7	0.03486
2:109057983:T:C	50	100	0.97	0.09459
2:109057990:G:A	50	98	0.92	0.01235
2:109058407:G:A	50	100	0.94	0.3775
2:109058455:C:T	50	100	0.94	0.3925
2:109058531:C:T	50	100	0.92	0.01235
2:109058716:A:G	50	100	0.98	0.01434
2:109059057:T:C	50	100	0.85	0.01089
2:109059063:G:A	50	100	0.86	0.01089
2:109059346:T:C	50	100	0.9	0.04085
2:109059350:C:T	50	96	0.87	0.2416
2:109059380:C:T	50	100	0.97	0.03994
2:109059403:G:A	50	100	0.98	0.0138
2:109059450:C:T	50	100	0.97	0.03958
2:109059451:T:C	50	100	0.97	0.03958
2:109059503:G:A	50	100	0.98	0.0236
2:109059518:C:T	50	98	0.95	0.1053
2:109059566:G:A	50	100	0.96	0.06699
2:109060063:C:T	50	100	0.92	0.3836
2:109060095:A:C	50	98	0.91	0.2117
2:109060102:A:G	50	98	0.84	0.08715
2:109060158:C:T	50	100	0.91	0.2538
2:109060197:A:G	50	96	0.94	0.1609
2:109060698:G:A	50	100	0.98	0.1525
2:109060829:C:A	50	100	0.97	0.1529
2:109061066:G:A	50	100	0.98	0.1541
2:109061122:A:G	50	98	0.98	0.03468
2:109061163:G:A	50	100	0.98	0.1541
2:109061451:G:T	50	100	0.98	0.1527
2:109061514:A:C	50	100	0.96	0.03558
2:109061641:A:C	50	100	0.98	0.1538
2:109061754:A:G	50	100	0.98	0.09877
2:109061931:G:A	50	100	0.98	0.03577
2:109062141:G:A	50	100	0.98	0.09877
2:109062682:G:A	50	100	1	0.1447
2:109062722:C:A	50	98	0.97	0.1946
2:109063091:A:C	50	100	0.99	0.1447
2:109063739:G:A	50	100	1	0.09858
2:109063769:G:T	50	100	1	0.09877
2:109063896:G:A	50	98	0.96	0.1954
2:109063958:A:G	49	100	1	0.04575
2:109064237:A:T	50	100	1	0.03395
2:109064266:A:G	50	98	0.98	0.3519
2:109064411:A:G	50	98	0.98	0.3863
2:109064472:C:A	48	93.8	0.99	0.03232
2:109064478:C:A	43	90.7	0.97	0.1481
2:109064480:A:G	50	98	0.76	0.01834
2:109064709:A:C	50	100	0.95	0.1912
2:109065016:A:G	50	100	0.97	0.1975
2:109065440:G:A	50	98	0.94	0.03867
2:109065831:G:T	50	100	0.76	0.02251
2:109065858:A:G	50	100	1	0.04103
2:109065885:C:T	50	100	1	0.09604
2:109066406:G:A	50	100	0.99	0.06373
2:109066537:G:A	50	100	1	0.09586
2:109067515:C:T	50	100	1	0.1042
2:109067867:C:T	50	100	1	0.01362
2:109068226:C:T	50	100	1	0.03214
2:109068278:C:A	50	100	1	0.03595
2:109068319:G:A	50	100	0.99	0.4038
2:109068862:C:T	50	100	1	0.0443
2:109068943:G:T	50	100	1	0.09405
2:109069256:T:A	50	100	0.99	0.183
2:109069754:A:G	50	100	1	0.1109
2:109069896:C:T	50	100	1	0.01452
2:109070112:T:G	50	100	0.99	0.1206
2:109070750:C:T	50	100	0.99	0.1594
2:109070920:G:A	50	100	0.98	0.02324
2:109070933:C:T	50	100	1	0.4188
2:109071917:G:A	50	100	1	0.3718
2:109072446:T:C	50	100	1	0.3282
2:109072516:C:G	50	100	0.99	0.1113
2:109072885:C:T	50	100	1	0.04484
2:109073072:T:A	50	98	0.9	0.02197
2:109073141:C:T	50	100	0.96	0.0423
2:109073473:C:T	49	91.8	0.9	0.01943
2:109073498:C:T	49	89.8	0.75	0.01634
2:109073501:T:A	48	89.6	0.75	0.01561
2:109073625:C:A	50	100	0.95	0.06518
2:109073959:A:G	50	98	0.98	0.419
2:109074105:A:G	50	98	0.98	0.364
2:109074950:C:T	50	100	1	0.02796
2:109074974:C:T	49	98	0.97	0.3617
2:109075114:G:A	49	98	0.98	0.3833
2:109075414:C:T	50	100	1	0.01725
2:109076124:G:A	50	100	0.94	0.01852
2:109076533:T:A	50	98	0.98	0.366
2:109076903:A:G	50	98	0.97	0.1621
2:109077249:A:G	50	98	0.98	0.3836
2:109077592:T:G	50	100	0.92	0.03468
2:109077984:T:A	50	100	1	0.01707
2:109078041:A:T	48	97.9	0.93	0.1046
2:109078211:G:A	45	95.6	0.64	0.04321
2:109078764:C:T	50	88	0.91	0.4459
2:109078954:G:A	50	98	0.95	0.1863
2:109079135:C:T	50	98	0.97	0.3936
2:109079313:T:A	50	100	0.95	0.3814
2:109079620:G:A	50	100	0.95	0.106
2:109079928:T:C	50	100	1	0.0532
2:109080533:T:G	50	100	0.96	0.1545
2:109080832:T:C	50	100	1	0.05483
2:109080949:T:A	50	100	1	0.01416
2:109080964:A:G	50	100	0.96	0.1679
2:109081057:A:G	50	100	0.96	0.1681
2:109081294:A:C	50	100	0.97	0.1685
2:109081420:C:A	50	100	0.98	0.1429
2:109081432:T:A	50	100	0.98	0.1685
2:109081651:A:C	50	98	1	0.05846
2:109081672:C:T	50	98	0.99	0.03849
2:109081692:G:A	50	100	1	0.3558
2:109082426:G:A	50	98	0.99	0.0118
2:109082804:C:T	50	98	1	0.03849
2:109082913:C:T	49	100	0.99	0.4138
2:109083338:T:A	50	100	0.99	0.1431
2:109083354:T:A	50	98	0.99	0.4306
2:109083425:G:C	50	100	0.99	0.4292
2:109083593:T:C	50	100	0.87	0.03159
2:109083629:C:T	50	100	0.99	0.4136
2:109084114:A:G	50	100	0.99	0.1431
2:109084446:G:T	50	100	0.99	0.1429
2:109084479:C:A	50	100	0.99	0.1429
2:109084574:A:T	50	100	1	0.06191
2:109084640:G:A	50	100	0.99	0.1429
2:109084787:T:C	50	100	1	0.06191
2:109085266:T:C	50	100	0.99	0.358
2:109085774:T:A	50	100	0.92	0.01162
2:109085934:C:T	50	98	0.88	0.0285
2:109086075:G:C	50	100	0.99	0.3578
2:109087203:G:T	50	100	0.99	0.02342
2:109088035:C:T	50	100	0.99	0.3557
2:109088577:A:G	50	100	1	0.02179
2:109088587:A:G	50	100	0.92	0.01416
2:109088698:G:A	50	100	0.97	0.3607
2:109088700:C:T	50	100	0.99	0.4259
2:109088872:T:C	50	100	1	0.05683
2:109089620:A:G	50	100	0.99	0.3609
2:109089972:A:C	50	100	1	0.065
2:109090032:C:G	50	100	1	0.05338
2:109090246:A:G	49	100	1	0.06481
2:109090310:T:A	45	77.8	0.74	0.09985
2:109090336:A:C	49	95.9	0.99	0.3526
2:109091103:C:T	50	100	0.83	0.01707
2:109091627:C:T	50	100	0.96	0.01198
2:109091928:T:G	50	100	0.99	0.4339
2:109091967:G:A	50	100	1	0.4256
2:109092051:G:A	50	100	1	0.06518
2:109093586:G:T	50	100	1	0.02451
2:109094176:C:T	50	100	1	0.1396
2:109094328:A:C	50	100	1	0.065
2:109094329:T:A	50	100	1	0.065
2:109094543:A:G	50	98	1	0.406
2:109094770:C:T	50	100	0.99	0.3391
2:109095170:C:T	50	100	1	0.4252
2:109096766:A:G	50	100	1	0.4058
2:109097219:G:T	50	100	1	0.2052
2:109097229:G:A	50	100	1	0.2052
2:109097498:C:G	49	100	1	0.1396
2:109098364:T:C	50	98	0.94	0.05447
2:109098451:C:A	50	100	0.99	0.03577
2:109098965:T:C	50	100	0.88	0.0236
2:109099023:C:T	50	100	0.99	0.4254
2:109100095:T:G	50	100	0.99	0.144
2:109100248:G:A	50	100	1	0.01198
2:109100638:T:C	49	100	1	0.02142
2:109100722:G:T	50	100	0.86	0.01598
2:109101376:A:C	50	98	0.64	0.01816
2:109101606:C:T	50	100	0.98	0.02288
2:109102127:G:A	50	100	1	0.01979
2:109103648:G:A	50	100	1	0.1438
2:109104086:T:G	50	100	1	0.06445
2:109104087:T:C	50	100	1	0.06445
2:109104544:C:T	50	100	1	0.03268
2:109104940:C:T	50	100	1	0.4221
2:109105712:G:A	50	100	1	0.02415
2:109106412:C:T	50	96	0.94	0.08606
2:109106765:A:G	50	100	0.99	0.3302
2:109108502:G:A	50	100	1	0.0532
2:109108766:G:A	50	100	1	0.01198
2:109110534:G:T	50	100	0.89	0.02215
2:109112880:T:C	50	100	1	0.02106
2:109113159:G:A	50	98	0.98	0.0679
2:109113308:A:C	50	98	0.81	0.01235
2:109113350:G:A	49	100	1	0.1445
2:109114752:T:G	50	100	0.84	0.01307
2:109115654:T:C	50	100	0.98	0.352
2:109116125:C:T	50	98	0.97	0.01416
2:109116647:C:T	50	100	1	0.4305
2:109116823:T:C	50	100	1	0.4221
2:109117591:G:T	50	98	0.96	0.06082
2:109117615:A:G	50	98	0.99	0.06772
2:109117622:G:A	50	100	1	0.1447
2:109117786:A:G	50	100	0.99	0.06373
2:109118796:T:A	50	100	0.99	0.3526
2:109119293:A:G	50	100	0.99	0.06826
2:109119687:T:C	50	100	0.99	0.06772
2:109120084:C:T	50	100	1	0.01017
2:109121076:C:T	50	100	1	0.02306
2:109121416:C:T	50	100	0.99	0.05628
2:109121437:C:A	50	100	1	0.01198
2:109123592:C:G	50	100	1	0.01017
2:109124553:C:T	49	100	1	0.02505
2:109124643:A:G	50	100	1	0.1445
2:109125100:T:C	50	100	0.99	0.04775
2:109125590:C:T	50	98	0.99	0.1135
2:109125851:C:T	50	100	0.99	0.4281
2:109126441:T:G	50	100	1	0.02142
2:109127826:T:G	50	100	0.78	0.02142
2:109128058:G:T	50	100	0.99	0.01198
2:109128224:G:C	50	100	0.98	0.03177
2:109128720:G:A	50	98	0.98	0.04757
2:109129473:C:G	48	100	1	0.3684
2:109129521:C:T	50	100	1	0.03286
2:109129582:C:G	50	100	1	0.01035
2:109129583:G:A	50	100	0.96	0.1304
2:109130101:G:A	50	100	1	0.01198
2:109130229:C:T	50	100	1	0.1472
2:109130286:T:A	50	100	1	0.4239
2:109130561:C:T	50	100	1	0.1472
2:109130765:A:T	50	100	1	0.4241
2:109130883:C:G	50	100	1	0.1472
2:109131068:C:T	50	100	0.99	0.04775
2:109131188:G:T	50	100	1	0.1474
2:109131499:G:A	50	100	1	0.1472
2:109132165:A:G	50	100	1	0.4308
2:109132275:A:C	50	100	1	0.1472
2:109132314:G:A	50	100	1	0.1472
2:109132847:G:A	50	100	1	0.1472
2:109132976:T:C	50	100	1	0.1472
2:109133390:G:A	50	100	0.8	0.01198
2:109133410:T:A	50	100	1	0.1472
2:109133919:G:A	49	98	0.99	0.3141
2:109134326:A:C	50	100	1	0.1465
2:109134555:G:A	50	100	0.97	0.1471
2:109135040:C:G	50	100	1	0.3446
2:109135748:G:A	50	100	0.99	0.04339
2:109136264:G:A	50	100	0.86	0.04757
2:109136267:A:G	50	100	1	0.01198
2:109136313:A:G	50	100	0.98	0.0118
2:109136925:C:T	50	100	1	0.2702
2:109138012:G:T	50	100	1	0.3448
2:109138200:A:T	50	100	0.99	0.394
2:109138637:A:G	50	100	1	0.128
2:109138655:C:T	50	100	1	0.02269
2:109138818:A:G	50	100	0.99	0.04793
2:109138985:A:G	50	100	1	0.4548
2:109139142:A:G	50	100	1	0.4546
2:109139886:A:C	50	100	0.91	0.02869
2:109139914:G:A	50	100	1	0.3219
2:109139957:C:T	50	100	0.93	0.01198
2:109140597:G:A	50	98	1	0.3157
2:109141198:C:T	50	100	1	0.02179
2:109141263:C:T	50	98	1	0.3146
2:109141740:C:T	50	100	1	0.1465
2:109141913:G:A	50	100	1	0.1287
2:109142532:C:T	50	100	1	0.02251
2:109142712:T:C	50	100	1	0.3981
2:109142768:A:T	50	98	0.85	0.116
2:109142847:C:T	50	98	1	0.3155
2:109142937:C:T	50	100	0.96	0.01162
2:109143240:A:G	50	100	0.98	0.03286
2:109143586:T:G	50	100	0.99	0.04775
2:109144619:A:G	50	100	0.98	0.02251
2:109145213:G:C	50	100	0.93	0.05519
2:109145454:T:C	50	98	0.95	0.1578
2:109145626:G:A	50	98	0.99	0.315
2:109145704:T:G	50	100	0.98	0.1013
2:109148260:G:A	50	100	0.98	0.04194
2:109148345:G:A	50	98	0.99	0.3012
2:109149019:C:A	50	100	0.99	0.3128
2:109150220:G:A	50	100	1	0.2712
2:109150717:C:T	50	100	1	0.1449
2:109150993:A:G	50	100	1	0.01162
2:109151222:C:A	50	100	0.94	0.01017
2:109151240:C:T	50	100	1	0.01924
2:109152279:C:T	50	100	0.99	0.03831
2:109152639:C:T	50	100	0.98	0.03831
2:109152690:C:T	50	100	1	0.1186
2:109152779:C:T	50	100	1	0.3114
2:109153005:C:T	50	98	0.98	0.05683
2:109153451:C:T	50	100	0.97	0.1447
2:109153612:C:T	50	100	1	0.01924
2:109154264:G:A	50	100	1	0.1186
2:109154401:G:C	50	100	1	0.1184
2:109154434:A:G	50	100	1	0.1186
2:109154461:G:A	50	100	0.99	0.03794
2:109154917:T:C	50	100	1	0.1186
2:109155361:T:C	50	100	1	0.118
2:109155362:G:A	50	100	1	0.118
2:109155369:T:C	50	100	1	0.118
2:109156091:C:T	50	98	0.99	0.1088
2:109156267:C:T	50	100	0.97	0.05864
2:109156739:G:A	50	100	1	0.03649
2:109156826:T:A	50	100	0.99	0.01107
2:109156971:T:C	50	100	0.97	0.01489
2:109157233:T:C	50	98	1	0.1783
2:109157424:C:T	50	100	1	0.01107
2:109157636:T:C	50	98	0.99	0.1672
2:109157859:C:T	50	98	0.99	0.3794
2:109158521:G:C	50	98	1	0.1786
2:109158645:G:A	50	98	0.98	0.1785
2:109158887:G:A	50	100	0.99	0.3125
2:109159428:C:T	50	100	0.99	0.0837
2:109159825:C:T	50	100	0.98	0.1696
2:109159826:G:T	50	100	1	0.01107
2:109159986:A:G	50	100	1	0.03141
2:109160110:A:G	50	98	0.98	0.1868
2:109160305:G:T	50	100	0.99	0.3021
2:109160623:T:C	50	100	1	0.3125
2:109160857:A:G	50	100	1	0.1629
2:109160868:G:A	50	100	1	0.1698
2:109160959:C:T	50	100	0.74	0.01743
2:109161330:A:G	50	100	1	0.1629
2:109161647:T:G	50	100	0.88	0.01344
2:109161926:G:A	50	100	0.98	0.169
2:109161969:T:C	50	100	0.99	0.2306
2:109162213:G:C	50	100	1	0.1696
2:109162250:G:A	50	100	1	0.1696
2:109162315:C:T	50	100	1	0.03123
2:109162415:T:A	50	98	0.97	0.01507
2:109162608:G:T	50	100	1	0.10780000000000001
2:109162788:C:T	50	100	1	0.01852
2:109163029:C:G	50	100	1	0.1696
2:109163031:G:A	50	100	1	0.1625
2:109163141:A:G	50	98	0.95	0.05483
2:109163373:A:C	47	100	1	0.108
2:109163459:C:T	48	93.8	1	0.3126
2:109163492:G:A	45	95.6	1	0.4519
2:109163826:A:G	50	100	1	0.03123
2:109164094:A:G	50	100	1	0.1623
2:109164267:C:T	50	100	1	0.4771
2:109164649:A:T	50	100	1	0.05447
2:109165128:A:G	50	100	1	0.1616
2:109165261:C:A	50	100	1	0.01707
2:109165333:A:C	50	100	1	0.1616
2:109165493:T:G	50	100	1	0.1687
2:109165777:T:C	50	100	0.99	0.4521
2:109165779:A:G	50	100	0.91	0.03341
2:109166043:C:G	50	100	1	0.03123
2:109167258:A:T	50	100	0.99	0.3123
2:109168256:C:T	50	100	1	0.03123
2:109169704:C:A	50	96	0.97	0.4419
2:109170296:T:C	50	100	1	0.01035
2:109170311:T:C	49	98	0.82	0.01216
2:109170537:G:T	50	100	0.99	0.2999
2:109170788:C:T	50	100	1	0.0118
2:109170987:A:C	50	100	1	0.08696
2:109171105:A:C	50	100	0.99	0.08206
2:109171128:C:T	50	100	1	0.4544
2:109171362:A:G	50	100	0.99	0.08243
2:109171371:T:A	50	100	1	0.1053
2:109171596:G:T	50	100	1	0.3154
2:109171638:C:T	50	100	1	0.3155
2:109171720:C:G	50	100	1	0.3154
2:109171753:G:C	50	100	1	0.163
2:109171775:A:G	50	100	1	0.1612
2:109171783:C:A	50	100	1	0.0118
2:109171794:G:A	50	100	1	0.01126
2:109171883:C:G	50	100	1	0.02269
2:109171886:C:T	50	100	1	0.163
2:109171946:C:A	50	100	1	0.02959
2:109172148:G:A	50	100	1	0.0118
2:109172167:C:T	50	100	1	0.4546
2:109172274:T:C	50	100	0.99	0.08152
2:109172630:C:T	50	100	1	0.3155
2:109173061:T:A	50	100	1	0.02959
2:109173185:C:T	50	100	1	0.3155
2:109173337:C:T	50	100	1	0.1609
2:109173565:T:C	50	100	1	0.163
2:109174429:C:T	50	100	1	0.05338
2:109174809:G:A	50	100	1	0.02959
2:109175284:G:A	50	100	0.85	0.02179
2:109176548:A:G	50	100	1	0.4759
2:109176574:A:G	50	100	1	0.02959
2:109176606:A:G	50	100	1	0.163
2:109176870:G:A	50	100	0.88	0.02487
2:109177257:T:C	50	100	0.97	0.01561
2:109178576:C:T	50	100	1	0.3451
2:109178774:G:A	50	100	1	0.1647
2:109179002:A:T	50	90	0.93	0.2141
2:109179003:A:G	50	88	0.94	0.2142
2:109179765:A:G	50	100	1	0.01071
2:109180094:A:G	50	100	1	0.1625
2:109180312:G:A	50	100	1	0.05338
2:109181048:C:T	50	100	0.95	0.01761
2:109181207:C:T	50	100	1	0.1091
2:109181229:G:A	50	100	0.99	0.1625
2:109181736:A:G	50	100	1	0.1625
2:109181751:A:C	50	98	1	0.01979
2:109181927:C:T	50	100	1	0.1627
2:109182144:G:A	50	100	1	0.1091
2:109182270:C:T	50	100	1	0.4434
2:109183351:T:C	50	100	0.97	0.02651
2:109183377:A:C	50	100	1	0.1645
2:109183867:C:T	50	100	1	0.05338
2:109184114:T:C	50	100	1	0.1625
2:109184386:G:C	50	100	1	0.1649
2:109184596:T:A	50	100	1	0.1649
2:109184630:A:G	50	100	1	0.1649
2:109185491:C:T	50	100	1	0.3154
2:109185597:T:C	50	100	1	0.1627
2:109185785:A:G	50	100	1	0.165
2:109185972:C:A	50	100	1	0.01107
2:109187022:C:T	50	100	0.94	0.04394
2:109187561:C:T	50	98	1	0.1647
2:109187695:G:A	50	100	1	0.01743
2:109187986:G:T	50	100	1	0.1625
2:109188065:T:C	50	100	1	0.1647
2:109188066:A:G	50	100	0.83	0.01598
2:109188238:C:T	50	100	1	0.1734
2:109188254:G:A	50	100	1	0.3155
2:109188401:C:T	50	100	1	0.4432
2:109188459:G:A	50	100	1	0.1069
2:109188711:G:A	50	100	1	0.1734
2:109188964:A:G	50	100	0.99	0.1625
2:109189080:C:A	50	100	1	0.3155
2:109189121:T:C	50	100	0.83	0.0158
2:109189267:G:A	50	100	1	0.03577
2:109189294:G:T	50	100	0.96	0.01017
2:109189358:G:A	50	100	1	0.1737
2:109189740:C:A	50	100	0.99	0.0817
2:109189741:A:G	50	100	1	0.1737
2:109190276:T:C	50	100	1	0.1095
2:109190292:A:G	50	100	1	0.1739
2:109190610:A:C	50	100	1	0.163
2:109190687:C:T	50	100	0.99	0.07117
2:109190777:T:C	50	100	1	0.1629
2:109190847:G:T	50	100	0.88	0.01797
2:109191026:A:C	50	100	1	0.1739
2:109191263:T:C	50	100	1	0.163
2:109191429:G:A	50	100	1	0.4702
2:109191633:A:G	50	100	1	0.163
2:109191775:C:T	50	100	1	0.4702
2:109191886:A:G	50	100	0.95	0.04303
2:109191949:C:T	50	100	1	0.441
2:109192957:G:A	50	100	1	0.163
2:109193239:A:G	50	100	1	0.1739
2:109193442:C:T	50	98	1	0.0207
2:109193831:T:A	50	100	1	0.01743
2:109193882:T:C	50	100	1	0.04194
2:109194033:G:C	50	100	1	0.1737
2:109194171:C:T	50	100	0.98	0.1712
2:109194208:G:A	50	100	1	0.1737
2:109194344:C:T	50	100	1	0.1736
2:109194651:T:C	50	98	0.98	0.1621
2:109194670:A:C	50	100	1	0.01107
2:109194740:G:A	50	100	0.86	0.02342
2:109195670:G:A	50	98	0.99	0.3192
2:109196248:T:G	50	100	1	0.313
2:109196334:G:A	50	100	1	0.3128
2:109196627:C:G	50	100	1	0.04103
2:109196677:A:G	50	100	0.97	0.01598
2:109197136:G:A	50	100	1	0.06972
2:109197184:G:C	49	100	1	0.01761
2:109197208:A:C	50	100	0.97	0.06972
2:109197458:G:A	50	100	1	0.1667
2:109198077:G:T	50	100	1	0.1823
2:109198783:G:A	50	100	0.9	0.03377
2:109198883:G:C	50	100	0.93	0.03486
2:109199014:A:G	50	100	1	0.1692
2:109199220:G:A	50	98	1	0.356
2:109199227:C:T	50	100	1	0.0699
2:109199249:C:T	50	100	1	0.1859
2:109200003:G:A	50	100	0.96	0.01997
2:109200269:A:G	50	100	1	0.01289
2:109200852:G:A	50	98	1	0.3155
2:109200862:C:T	50	100	1	0.02814
2:109200919:C:T	50	100	1	0.05374
2:109201035:G:T	50	100	1	0.05374
2:109201096:C:T	50	100	1	0.01144
2:109201192:G:A	50	100	1	0.01144
2:109201398:T:A	50	98	1	0.3155
2:109202047:G:T	50	100	0.99	0.2536
2:109202048:C:G	50	100	0.99	0.2536
2:109202301:G:A	50	100	1	0.3097
2:109202409:A:G	50	98	0.99	0.329
2:109202426:C:T	50	100	1	0.05374
2:109202822:C:T	50	100	1	0.03322
2:109202875:T:G	50	100	1	0.3095
2:109202994:G:C	50	100	1	0.1082
2:109203063:A:G	50	98	1	0.03522
2:109203193:C:T	50	100	1	0.02832
2:109203368:T:C	50	100	0.99	0.3034
2:109203406:A:G	50	100	0.97	0.01834
2:109203492:C:A	50	98	1	0.01707
2:109203851:T:C	50	100	0.96	0.3264
2:109203857:C:G	50	100	0.95	0.07843
2:109203970:T:C	50	96	0.99	0.1258
2:109204034:G:A	50	100	1	0.1178
2:109204208:G:A	50	100	1	0.3252
2:109204248:C:T	50	100	1	0.01162
2:109204354:G:C	50	100	0.99	0.4779
2:109204373:T:C	50	100	1	0.4809
2:109204465:T:C	50	100	1	0.02197
2:109204534:G:T	50	100	1	0.01307
2:109204545:A:C	50	98	1	0.1614
2:109204832:A:G	50	100	1	0.01162
2:109204873:T:A	50	100	1	0.3373
2:109204994:A:G	50	100	1	0.1659
2:109205629:A:G	50	100	0.99	0.2337
2:109206068:G:A	50	100	1	0.2462
2:109206191:C:T	50	96	0.98	0.1465
2:109206656:T:A	50	98	0.77	0.01271
2:109206664:A:T	50	100	1	0.0118
2:109206666:A:G	50	100	1	0.03123
2:109207492:A:G	50	100	1	0.01162
2:109207764:A:G	50	98	1	0.2504
2:109207852:T:C	50	100	1	0.1432
2:109207898:A:G	50	100	1	0.03667
2:109208047:C:T	50	100	1	0.2404
2:109208058:C:G	50	100	1	0.01144
2:109208334:T:A	50	100	1	0.2462
2:109208587:C:T	50	100	1	0.01561
2:109208611:A:G	50	100	1	0.2416
2:109209060:A:G	50	100	1	0.2028
2:109209416:C:G	50	98	1	0.06173
2:109209985:C:G	50	100	1	0.03123
2:109210193:A:G	50	100	1	0.01126
2:109210350:A:T	50	100	1	0.02342
2:109210391:C:T	50	100	1	0.1574
2:109210564:A:G	50	100	1	0.3373
2:109210753:T:C	50	100	1	0.4581
2:109210785:G:C	50	100	1	0.0581
2:109211019:C:T	50	100	1	0.07317
2:109211092:G:A	50	100	1	0.0581
2:109211200:T:G	50	100	1	0.03558
2:109211259:T:C	50	100	0.99	0.4582
2:109211456:G:T	50	100	1	0.03558
2:109211522:G:A	50	100	1	0.337
2:109211668:G:A	50	100	1	0.03558
2:109211772:A:C	50	98	1	0.4699
2:109211917:A:G	50	100	1	0.3368
2:109212064:A:G	50	100	1	0.05846
2:109212086:C:T	50	100	1	0.03558
2:109212739:C:T	50	100	0.87	0.01634
2:109213258:T:C	50	100	1	0.4699
2:109213293:G:A	50	100	0.99	0.01416
2:109213322:G:A	50	100	1	0.03558
2:109213448:A:G	50	100	1	0.2397
2:109213647:T:G	50	100	1	0.1334
2:109213698:G:A	50	100	1	0.0236
2:109214212:C:T	50	100	1	0.3108
2:109214449:A:T	50	100	1	0.05955
2:109214513:C:G	50	100	0.94	0.02596
2:109214699:A:G	50	100	1	0.3366
2:109215230:A:G	50	100	0.99	0.3722
2:109215545:C:G	50	100	1	0.01144
2:109215647:G:A	50	100	1	0.02542
2:109215654:C:T	50	100	1	0.2398
2:109215716:C:T	50	100	1	0.01216
2:109215813:G:C	50	100	1	0.05955
2:109216253:T:C	50	100	1	0.2304
2:109216326:C:T	50	98	1	0.2237
2:109216509:G:A	50	100	1	0.411
2:109216544:A:G	50	100	1	0.03159
2:109216919:T:C	50	100	0.88	0.01126
2:109216944:C:T	50	100	1	0.05792
2:109217062:G:A	50	100	1	0.01216
2:109217084:T:C	50	96	1	0.2033
2:109217326:T:C	50	100	1	0.061
2:109217363:G:A	50	100	0.96	0.03558
2:109217883:G:T	50	100	1	0.05792
2:109218117:A:G	50	100	1	0.01162
2:109218120:C:T	50	100	1	0.03558
2:109218250:A:G	50	100	1	0.471
2:109218381:T:C	50	100	1	0.4693
2:109218501:A:G	50	100	1	0.4693
2:109218752:G:A	50	100	1	0.03558
2:109218932:C:T	50	100	0.98	0.0837
2:109219138:G:T	50	100	1	0.4099
2:109219796:G:A	50	100	1	0.02088
2:109220369:T:C	50	100	1	0.4677
2:109220536:A:G	50	100	1	0.06118
2:109220952:A:C	50	100	1	0.01162
2:109221022:A:G	50	100	1	0.06118
2:109221345:G:A	50	100	1	0.03159
2:109221664:C:T	50	100	1	0.01216
2:109221951:G:A	50	100	1	0.07353
2:109222269:G:A	50	100	1	0.02941
2:109222386:G:A	50	100	1	0.02542
2:109222790:T:C	50	96	1	0.01325
2:109222887:G:A	50	100	1	0.1901
2:109222888:C:T	50	100	1	0.02941
2:109222945:G:A	50	98	1	0.01126
2:109223076:C:T	50	100	1	0.01162
2:109223237:G:A	50	100	1	0.3135
2:109223257:T:C	50	100	1	0.2237
2:109223437:G:A	50	98	1	0.3137
2:109223556:A:G	50	100	1	0.2199
2:109223610:A:G	50	100	1	0.03159
2:109223642:A:G	50	98	1	0.2026
2:109223700:A:G	50	100	1	0.2026
2:109223857:T:C	50	100	1	0.2028
2:109224253:T:C	50	100	1	0.01162
2:109224886:C:G	50	96	0.98	0.1452
2:109225114:A:G	50	100	1	0.2197
2:109225306:T:C	50	100	1	0.1538
2:109225330:C:A	50	100	1	0.2144
2:109225337:C:T	50	96	0.99	0.1431
2:109225365:C:T	50	100	0.99	0.218
2:109225409:G:A	50	100	1	0.01253
2:109225697:G:A	50	100	1	0.05465
2:109226665:A:G	50	98	1	0.05465
2:109226949:C:T	50	100	1	0.01162
2:109227225:A:T	50	100	1	0.01144
2:109227306:A:G	50	100	1	0.2371
2:109227465:T:C	50	100	0.94	0.05828
2:109227869:C:T	50	100	1	0.07335
2:109228170:G:T	50	100	1	0.2113
2:109229859:C:T	50	100	1	0.1071
2:109229950:A:G	50	100	1	0.01452
2:109229973:C:T	50	100	0.99	0.1245
2:109230012:G:C	50	100	1	0.03123
2:109230066:C:T	50	98	0.98	0.2384
2:109230112:C:A	50	100	1	0.01452
2:109230162:C:T	50	100	0.99	0.1937
2:109230214:C:T	50	100	1	0.01271
2:109230265:A:G	50	100	1	0.01452
2:109230274:C:T	50	100	1	0.01452
2:109230334:C:T	50	100	0.89	0.0118
2:109230336:A:G	50	100	1	0.01452
2:109230408:C:T	50	100	1	0.01271
2:109230505:A:G	50	100	1	0.01452
2:109230649:A:G	50	100	1	0.01452
2:109231127:T:C	50	100	0.96	0.02524
2:109231158:G:A	50	100	1	0.0118
2:109231164:A:G	50	100	0.99	0.1912
2:109231491:T:C	50	100	1	0.01452
2:109231629:C:T	50	100	1	0.01271
2:109231852:G:A	50	100	0.99	0.191
2:109232119:T:A	50	100	1	0.01452
2:109232144:G:A	50	100	1	0.1244
2:109232538:T:C	50	100	0.99	0.1964
2:109232829:T:C	50	100	0.9	0.0138
2:109233008:T:A	50	100	1	0.0118
2:109233094:G:T	50	100	1	0.01271
2:109233585:T:C	50	100	1	0.01997
2:109233622:A:G	50	100	0.99	0.01071
2:109233992:T:C	50	100	1	0.0118
2:109234164:G:A	50	100	0.99	0.1948
2:109234527:T:C	50	100	1	0.01452
2:109234734:G:A	50	100	1	0.01743
2:109234756:G:A	50	100	1	0.0158
2:109235007:A:G	50	100	0.99	0.01162
2:109235309:C:A	50	100	1	0.0118
2:109235691:A:G	50	100	1	0.01452
2:109235801:C:T	50	96	1	0.02124
2:109236268:G:C	50	96	1	0.02124
2:109236425:T:C	50	100	1	0.2473
2:109236664:G:A	50	100	0.99	0.1972
2:109236784:T:C	50	100	0.98	0.2013
2:109237598:G:T	50	100	0.99	0.2204
2:109237695:A:C	50	100	1	0.01362
2:109238006:A:G	50	100	1	0.01271
2:109238024:G:A	50	98	0.97	0.197
2:109238097:A:G	50	100	0.98	0.2013
2:109239361:G:T	50	100	0.99	0.2467
2:109239450:T:G	50	100	0.99	0.2155
2:109239741:C:A	50	100	1	0.01271
2:109239997:C:T	50	100	1	0.0187
2:109240030:T:C	50	100	0.99	0.2155
2:109240437:A:G	50	100	0.98	0.201
2:109241157:A:G	50	100	1	0.0532
2:109241164:C:T	50	100	0.9	0.02378
2:109241722:C:T	50	100	0.99	0.06917
2:109242070:G:T	50	100	1	0.01126
2:109242111:G:A	50	92	0.89	0.1939
2:109242114:T:A	50	94	0.86	0.1218
2:109242294:A:G	50	100	1	0.05047
2:109242389:C:T	50	100	0.92	0.02197
2:109242548:G:A	50	100	1	0.01126
2:109242567:A:G	50	100	0.92	0.02088
2:109242762:A:G	50	100	1	0.01906
2:109242889:A:G	50	100	1	0.02088
2:109242978:T:C	50	100	0.99	0.2446
2:109243063:C:A	50	100	0.98	0.2075
2:109243129:A:G	50	100	1	0.01616
2:109243224:T:C	50	100	1	0.08497
2:109243289:C:T	50	100	1	0.05047
2:109243558:C:A	50	100	1	0.02106
2:109243698:G:A	50	98	0.99	0.2456
2:109243950:T:A	50	100	1	0.01017
2:109244207:T:C	50	100	1	0.05065
2:109244265:T:C	50	100	0.98	0.2033
2:109244269:A:G	50	100	0.99	0.3072
2:109244607:A:G	50	100	0.99	0.3074
2:109244825:A:G	50	100	1	0.01924
2:109245183:T:C	50	100	1	0.08025
2:109246227:G:A	50	100	1	0.01035
2:109246340:T:C	50	100	1	0.05047
2:109246349:C:T	50	100	1	0.01616
2:109246434:G:A	50	98	1	0.05047
2:109246449:G:T	50	100	0.99	0.3074
2:109246649:T:C	50	100	1	0.02142
2:109246664:C:G	50	100	1	0.02106
2:109246846:G:A	50	100	1	0.05828
2:109246940:T:C	50	100	1	0.02052
2:109246949:G:A	50	100	1	0.03014
2:109247349:G:A	50	100	1	0.01162
2:109247418:G:A	50	100	0.99	0.01888
2:109247786:A:G	50	100	1	0.02052
2:109248140:T:C	50	94	0.92	0.1186
2:109248729:T:C	50	100	1	0.02052
2:109249195:G:C	50	100	1	0.01525
2:109249203:C:G	50	100	0.99	0.3007
2:109249708:T:C	50	100	1	0.02052
2:109249817:C:T	50	100	1	0.06972
2:109249851:A:C	50	100	1	0.05011
2:109249906:G:A	50	100	1	0.01126
2:109249979:C:T	50	100	0.99	0.3008
2:109250247:C:T	50	100	0.99	0.3012
2:109250412:T:A	50	100	1	0.01017
2:109250567:A:C	50	100	1	0.02052
2:109250888:A:G	50	100	1	0.09187
2:109251011:A:T	50	100	0.73	0.01943
2:109251012:T:A	50	100	1	0.01126
2:109251170:T:C	50	100	1	0.1456
2:109251514:G:A	50	100	1	0.01053
2:109252006:G:C	50	100	1	0.05011
2:109252839:A:G	50	100	0.99	0.3016
2:109252996:G:T	50	100	1	0.1906
2:109253004:A:G	50	100	1	0.01053
2:109253032:T:C	50	98	1	0.01888
2:109253040:A:T	50	100	1	0.02052
2:109253099:G:C	50	100	0.97	0.07934
2:109253594:C:A	50	100	1	0.02052
2:109254631:G:A	50	100	1	0.02052
2:109254646:G:T	50	100	1	0.05011
2:109255698:A:G	50	100	1	0.02052
2:109255725:C:T	50	100	0.99	0.3017
2:109255973:G:T	50	100	1	0.02052
2:109256143:G:A	50	100	1	0.01888
2:109256150:C:T	50	100	0.99	0.2667
2:109256266:T:C	50	100	1	0.0207
2:109256350:G:A	50	100	1	0.05011
2:109256471:G:C	50	94	0.94	0.09513
2:109256823:G:A	50	100	1	0.09132
2:109256847:G:A	50	100	1	0.0187
2:109256914:C:A	50	100	1	0.0187
2:109257196:A:G	50	100	1	0.0915
2:109257212:A:G	50	100	0.99	0.3014
2:109257696:G:A	50	100	1	0.05011
2:109257900:G:A	50	100	1	0.1452
2:109257923:A:G	50	100	1	0.1905
2:109258054:A:G	50	100	1	0.4406
2:109258235:C:T	50	100	1	0.4323
2:109258240:C:T	50	100	0.99	0.441
2:109258455:C:T	50	100	0.96	0.01852
2:109258655:G:A	50	100	1	0.1903
2:109259381:G:C	50	100	1	0.01035
2:109259524:G:A	50	100	1	0.3132
2:109259867:C:T	49	100	0.98	0.0167
2:109259997:C:T	50	100	1	0.3148
2:109260352:C:T	50	100	1	0.313
2:109260389:C:A	50	100	1	0.313
2:109260711:A:G	50	100	1	0.05011
2:109260969:T:C	50	100	1	0.03286
2:109261073:T:A	50	100	1	0.3148
2:109261365:G:A	50	100	0.99	0.3148
2:109261462:T:G	50	100	1	0.313
2:109262018:T:C	50	100	1	0.2429
2:109262213:A:G	50	100	1	0.3148
2:109262410:C:A	50	100	1	0.3148
2:109262541:A:G	50	100	1	0.2211
2:109262612:G:A	50	100	1	0.1928
2:109263066:G:A	50	100	1	0.315
2:109263145:C:T	50	100	1	0.3007
2:109263166:G:A	50	100	1	0.05029
2:109263302:G:A	50	100	1	0.2429
2:109263710:T:C	50	100	0.94	0.01107
2:109264341:G:A	47	100	0.98	0.3005
2:109264443:G:A	50	100	0.99	0.2569
2:109264751:T:C	50	100	1	0.1899
2:109264780:G:T	50	100	0.99	0.258
2:109265096:T:A	50	100	1	0.3139
2:109265101:A:C	50	100	1	0.3224
2:109265234:A:G	50	100	1	0.05011
2:109266597:C:A	50	100	1	0.01053
2:109266619:C:T	50	100	1	0.02106
2:109267108:T:G	50	100	1	0.423
2:109267241:A:C	50	100	1	0.4325
2:109267391:G:A	50	100	0.89	0.01507
2:109267397:G:A	50	98	0.99	0.2658
2:109267640:A:T	50	100	0.99	0.0158
2:109267830:G:A	50	98	0.98	0.01271
2:109268021:T:G	50	100	0.98	0.4359
2:109268118:T:C	50	100	0.98	0.4285
2:109268321:C:T	50	98	0.87	0.03032
2:109268953:G:C	50	98	0.98	0.3702
2:109269469:C:T	50	100	1	0.05211
2:109269535:C:G	50	94	0.94	0.1187
2:109269643:T:A	50	100	0.96	0.05192
2:109270025:G:A	50	100	1	0.01344
2:109270348:C:T	50	100	0.98	0.02633
2:109271114:C:T	50	100	0.99	0.3025
2:109271203:C:T	50	100	1	0.01089
2:109271228:G:A	50	100	1	0.02687
2:109271268:A:C	50	100	1	0.02342
2:109271438:T:C	50	100	1	0.02705
2:109271907:C:T	50	100	0.9	0.01725
2:109272016:A:G	50	100	1	0.02687
2:109272236:T:G	50	98	1	0.02687
2:109272417:T:C	50	100	1	0.02669
2:109272470:T:C	50	100	1	0.03558
2:109272503:T:G	50	100	1	0.02669
2:109272655:T:G	50	100	1	0.02324
2:109272738:G:A	50	100	0.92	0.02669
2:109272866:C:T	50	100	1	0.01325
2:109273452:G:T	50	100	0.99	0.01634
2:109273542:T:G	50	100	0.96	0.05211
2:109273698:G:A	50	100	1	0.01107
2:109273820:T:C	50	100	0.99	0.3675
2:109273925:G:A	50	100	0.99	0.2763
2:109274281:C:G	50	100	1	0.01126
2:109274508:T:C	50	100	1	0.03468
2:109274710:C:G	50	98	1	0.4003
2:109274748:A:G	50	100	0.98	0.1966
2:109274805:G:A	50	100	1	0.03486
2:109275332:G:C	50	98	1	0.3562
2:109275787:C:G	50	100	1	0.3604
2:109276754:G:A	50	100	0.99	0.3448
2:109276879:A:G	50	100	1	0.05211
2:109277423:C:T	50	100	1	0.346
2:109277496:T:C	50	100	1	0.4016
2:109277581:G:A	50	100	0.99	0.1954
2:109277925:A:G	50	100	1	0.05229
2:109278110:T:A	50	100	1	0.3553
2:109278329:C:T	50	100	1	0.05211
2:109278435:T:C	50	100	0.98	0.1797
2:109278810:T:C	50	100	0.99	0.3005
2:109279027:T:G	50	100	1	0.3646
2:109279072:T:A	50	100	1	0.344
2:109279111:C:T	50	100	0.95	0.03304
2:109279375:G:A	50	100	0.99	0.3105
2:109280549:T:C	50	100	0.98	0.2551
2:109280625:A:G	50	100	0.98	0.197
2:109281641:A:G	50	100	0.99	0.01126
2:109282175:T:G	50	100	0.99	0.3112
2:109282943:A:T	50	100	0.99	0.05229
2:109283298:A:G	50	100	0.99	0.1973
2:109283308:C:T	50	100	0.99	0.01126
2:109284557:T:G	50	100	0.99	0.439
2:109284766:G:A	50	100	0.98	0.05664
2:109285021:C:T	50	100	1	0.01107
2:109285291:C:T	50	98	0.99	0.3335
2:109285446:G:A	50	100	0.91	0.02033
2:109285545:G:A	50	98	0.99	0.3368
2:109286061:G:A	50	100	0.98	0.0345
2:109286474:C:G	50	100	0.99	0.3357
2:109288532:G:A	50	100	0.99	0.3257
2:109288547:T:C	50	100	0.99	0.1026
2:109289333:A:G	50	100	0.99	0.3351
2:109289397:C:A	50	100	1	0.02415
2:109289566:G:A	50	100	1	0.02596
2:109290309:C:T	50	98	1	0.04394
2:109291077:C:T	50	100	1	0.02106
2:109291368:G:A	50	100	1	0.01325
2:109293089:G:A	50	100	1	0.01107
2:109293208:A:G	50	100	0.94	0.01398
2:109294417:C:T	50	100	0.98	0.05882
2:109294587:G:A	49	100	1	0.04412
2:109294682:C:T	50	100	1	0.02106
2:109294962:C:T	50	100	1	0.04394
2:109295052:A:T	50	100	1	0.04103
2:109295054:A:G	50	98	0.89	0.0423
2:109295300:A:G	50	100	1	0.01126
2:109295414:T:G	50	100	1	0.0345
2:109295663:G:A	50	100	1	0.02106
2:109295737:T:C	50	100	0.98	0.3263
2:109295934:G:A	50	100	0.98	0.04412
2:109295989:T:C	50	100	0.96	0.04394
2:109296090:C:G	50	100	0.96	0.01307
2:109296224:G:T	50	96	0.98	0.4392
2:109296241:A:C	50	100	1	0.0345
2:109296306:C:T	50	100	0.97	0.0354
2:109296401:G:T	50	98	0.98	0.04757
2:109296411:T:G	50	100	0.98	0.01144
2:109296452:A:G	50	100	0.97	0.04394
2:109297025:A:G	50	100	0.98	0.3353
2:109297394:A:G	50	100	0.8	0.02905
2:109297906:C:T	50	100	0.92	0.04375
2:109298338:C:T	49	100	0.8	0.01325
2:109298695:G:C	50	100	0.89	0.01797
2:109300043:A:G	50	100	0.93	0.04103
2:109300199:A:T	50	100	0.89	0.03922
2:109300214:C:T	50	100	0.94	0.04049
2:109300381:C:T	50	92	0.9	0.3306
2:109300613:G:T	50	94	0.9	0.1868
2:109300859:A:C	50	100	0.93	0.01725
2:109300970:C:T	50	100	0.99	0.01616
2:109301439:C:T	50	100	0.71	0.0187
2:109301547:C:T	50	100	0.98	0.2807
2:109302076:T:C	50	100	0.98	0.4196
2:109302372:T:C	50	100	0.98	0.303
2:109302462:A:G	50	100	0.99	0.3001
2:109302661:T:C	50	100	0.99	0.2999
2:109302704:C:T	50	100	0.96	0.1276
2:109302761:C:T	50	100	0.98	0.3925
2:109302776:G:A	50	98	0.99	0.281
2:109303062:G:A	50	100	0.99	0.3007
2:109303112:G:T	50	100	0.99	0.3005
2:109303132:T:G	50	100	0.98	0.02941
2:109303597:C:T	50	100	0.98	0.2627
2:109303923:A:C	50	100	0.99	0.388
2:109303924:T:C	50	98	0.99	0.01507
2:109304114:G:A	50	90	1	0.3695
2:109304207:T:C	50	100	0.98	0.03123
2:109304367:C:A	50	100	0.99	0.3056
2:109304368:G:A	50	100	1	0.3882
2:109304440:G:A	50	100	1	0.3882
2:109304453:G:A	50	100	1	0.3882
2:109304554:T:C	50	100	1	0.3693
2:109304634:T:A	50	100	1	0.3811
2:109304746:G:A	50	100	1	0.01471
2:109305059:G:A	49	100	1	0.3809
2:109305176:G:A	50	100	0.99	0.2965
2:109305378:A:T	50	100	1	0.3809
2:109305513:C:G	50	100	1	0.3811
2:109305563:C:G	50	98	0.99	0.1342
2:109305609:A:G	50	100	0.98	0.2449
2:109305647:G:C	50	100	1	0.3693
2:109305737:A:G	50	100	1	0.3809
2:109305787:G:A	50	100	1	0.01471
2:109306329:T:C	50	100	0.99	0.3796
2:109306406:C:T	50	100	1	0.3793
2:109306589:G:A	50	100	1	0.3793
2:109306646:T:G	50	100	1	0.3791
2:109306662:C:T	50	100	0.99	0.3789
2:109306893:T:C	50	100	0.99	0.3775
2:109306898:T:C	50	100	0.99	0.3767
2:109306905:G:A	50	100	0.99	0.3653
2:109306926:A:G	50	100	1	0.01471
2:109307140:A:G	50	100	0.99	0.2878
2:109307209:T:C	50	100	0.99	0.3742
2:109307236:C:A	50	100	0.99	0.3755
2:109307398:A:C	50	98	0.98	0.3749
2:109307433:A:T	50	96	0.98	0.3736
2:109308451:G:T	39	97.4	0.94	0.09495
2:109308491:C:T	34	97.1	0.8	0.02197
2:109309077:G:C	39	87.2	0.61	0.07407
2:109309613:C:T	49	98	0.91	0.02215
2:109311352:A:G	38	76.3	0.98	0.3638
2:109311379:C:A	39	82.1	0.98	0.3666
2:109311494:G:A	49	89.8	0.98	0.3686
2:109311502:T:G	49	91.8	0.98	0.3696
2:109311531:G:T	50	98	0.98	0.3079
2:109311568:C:T	50	98	0.97	0.03068
2:109311608:C:T	50	100	0.89	0.01162
2:109311724:C:T	50	94	0.98	0.3747
2:109311751:G:T	50	96	0.99	0.3749
2:109311869:A:G	50	100	1	0.01961
2:109312004:T:A	50	96	0.99	0.3764
2:109312135:A:C	50	100	0.98	0.1289
2:109312182:G:A	50	96	1	0.3784
2:109312408:A:C	50	100	1	0.2876
2:109312529:G:C	50	96	1	0.3785
2:109312558:A:T	50	100	1	0.01961
2:109312566:C:T	50	96	1	0.3789
2:109312613:G:A	50	96	1	0.3789
2:109312624:C:T	50	98	1	0.3794
2:109312628:A:T	50	98	1	0.3798
2:109312845:A:T	50	100	0.97	0.08969
2:109312915:C:T	50	100	1	0.3804
2:109312990:T:C	50	100	1	0.3744
2:109312992:C:T	50	100	1	0.3804
2:109313050:G:A	50	100	1	0.3804
2:109313314:C:T	50	100	1	0.3804
2:109313350:C:T	50	100	1	0.3804
2:109313399:T:C	50	100	1	0.3804
2:109313405:A:C	50	100	1	0.3804
2:109313502:A:G	50	100	1	0.2972
2:109313660:G:A	50	100	1	0.01471
2:109313867:G:A	50	100	1	0.3813
2:109313932:C:T	50	98	0.96	0.02705
2:109314007:T:C	50	100	0.99	0.1293
2:109314069:G:A	50	100	1	0.3814
2:109314156:C:T	50	100	1	0.3811
2:109314171:G:A	50	100	1	0.2972
2:109314235:A:G	50	100	1	0.3813
2:109314387:A:G	50	100	0.97	0.0138
2:109314483:A:G	50	100	1	0.3814
2:109314639:T:G	50	100	1	0.3099
2:109314656:A:G	50	100	1	0.3813
2:109314736:C:T	50	100	1	0.3807
2:109314888:C:T	50	100	1	0.3809
2:109315005:A:G	50	100	1	0.3807
2:109315018:C:T	50	100	1	0.3809
2:109315172:T:C	50	100	0.99	0.3805
2:109315319:A:G	50	100	0.99	0.38
2:109315321:T:A	50	100	0.99	0.3686
2:109315387:C:T	50	100	0.99	0.3802
2:109315447:G:A	50	100	0.99	0.38
2:109315453:G:A	50	100	0.99	0.3802
2:109315455:A:G	50	100	0.99	0.3045
2:109315610:G:A	50	100	0.98	0.08442
2:109315640:C:T	50	100	0.99	0.3798
2:109315676:C:T	50	100	0.99	0.3802
2:109315677:G:A	50	100	1	0.01979
2:109315715:C:T	50	98	0.99	0.38
2:109315744:G:A	50	100	0.99	0.3798
2:109315764:T:C	50	100	0.99	0.3798
2:109315806:G:A	50	100	0.99	0.3794
2:109315825:A:G	50	100	1	0.3793
2:109315890:G:A	50	100	0.99	0.2458
2:109315898:C:T	50	100	1	0.2983
2:109315906:A:G	50	100	1	0.3789
2:109315914:G:C	50	100	1	0.3791
2:109315923:G:T	50	100	1	0.3789
2:109315957:C:T	50	100	1	0.3789
2:109316011:G:C	50	100	1	0.01235
2:109316134:C:T	50	98	1	0.3794
2:109316164:G:T	50	98	1	0.3789
2:109316171:C:T	50	98	1	0.3789
2:109316230:C:T	50	98	0.98	0.1345
2:109316231:G:A	50	96	1	0.3782
2:109316335:G:A	50	98	1	0.3778
2:109316374:A:G	50	98	1	0.3782
2:109316379:T:C	50	98	0.99	0.3776
2:109316384:C:T	50	98	0.99	0.3773
2:109316445:G:A	50	98	0.99	0.3775
2:109316456:A:G	50	98	0.99	0.3776
2:109316482:C:T	50	98	0.99	0.3775
2:109316483:C:T	50	98	0.99	0.3775
2:109316490:A:G	50	98	0.99	0.3775
2:109316493:G:A	50	98	0.99	0.3773
2:109316499:A:T	50	98	0.99	0.3776
2:109316709:C:T	50	98	0.99	0.3782
2:109316798:T:C	50	98	0.99	0.2983
2:109316808:C:T	50	98	1	0.3809
2:109316823:C:T	50	98	1	0.3789
2:109316853:G:T	50	98	1	0.3787
2:109316896:T:C	50	98	0.99	0.3664
2:109316930:T:A	50	98	1	0.3796
2:109316969:A:T	50	98	1	0.3796
2:109317050:T:G	50	100	1	0.02996
2:109317125:T:C	50	98	1	0.3796
2:109317459:C:T	50	98	1	0.3807
2:109317495:C:T	50	98	1	0.3807
2:109317539:G:A	50	100	0.99	0.02832
2:109317596:A:C	50	100	1	0.3814
2:109317608:G:T	50	100	1	0.3066
2:109317912:G:T	50	100	0.99	0.08642
2:109317947:G:C	50	100	1	0.3066
2:109318044:G:A	50	100	1	0.01471
2:109318063:G:A	50	100	1	0.3822
2:109318468:C:T	50	100	1	0.2792
2:109318662:C:G	50	100	1	0.01471
2:109318692:T:C	50	100	1	0.3824
2:109319047:C:G	50	98	1	0.03395
2:109319214:G:A	50	100	0.99	0.3282
2:109319284:A:G	50	100	1	0.37
2:109319336:T:C	50	100	1	0.2776
2:109319396:C:T	50	100	1	0.3813
2:109319415:C:G	50	100	1	0.01053
2:109319458:C:T	50	100	0.99	0.3282
2:109319523:A:G	50	100	0.99	0.3282
2:109319704:G:A	50	100	1	0.3824
2:109320198:T:A	50	98	1	0.01924
2:109320429:C:T	50	100	1	0.368
2:109320496:T:C	50	100	0.85	0.01162
2:109320648:C:G	50	100	1	0.3713
2:109320715:G:A	50	98	1	0.2633
2:109321091:T:G	50	98	1	0.3787
2:109321284:G:A	50	100	1	0.2863
2:109321836:A:G	50	100	1	0.01071
2:109321974:G:A	50	100	0.99	0.09096
2:109322024:T:A	50	100	1	0.01253
2:109322558:C:T	50	100	1	0.01071
2:109322968:C:T	50	100	1	0.325
2:109323010:G:A	50	100	1	0.01071
2:109323039:G:A	50	100	0.97	0.02723
2:109323387:C:T	50	100	0.99	0.2783
2:109323551:A:G	50	100	1	0.2576
2:109323730:G:A	50	100	1	0.01543
2:109323868:T:G	50	98	0.96	0.03468
2:109324181:A:G	50	100	1	0.2569
2:109324460:C:T	50	98	1	0.2569
2:109324726:G:C	50	100	1	0.1276
2:109324741:C:T	50	98	1	0.2569
2:109324788:A:G	50	98	1	0.2818
2:109324845:G:A	50	98	1	0.2571
2:109324949:A:G	50	100	0.83	0.02215
2:109324950:G:A	50	100	0.99	0.01235
2:109324969:C:T	50	100	1	0.01071
2:109325098:A:G	50	100	1	0.128
2:109325143:C:T	50	100	1	0.01071
2:109325567:T:C	50	98	1	0.155
2:109325750:A:G	50	98	1	0.1549
2:109325993:C:G	50	100	1	0.08388
2:109326305:G:A	50	98	1	0.2818
2:109326363:T:C	50	100	1	0.01071
2:109326903:T:C	50	100	0.93	0.04829
2:109327503:T:C	50	100	0.98	0.09241
2:109328108:A:G	50	100	1	0.08624
2:109328784:C:T	50	98	1	0.2972
2:109328869:T:C	50	100	1	0.0118
2:109330291:T:C	50	100	1	0.08642
2:109331028:C:T	50	98	1	0.1799
2:109331359:C:T	50	100	1	0.2587
2:109331780:T:A	50	100	0.99	0.01943
2:109331851:C:T	50	98	1	0.1278
2:109331959:C:T	50	100	1	0.01325
2:109332009:T:C	50	98	1	0.4121
2:109332181:G:A	50	100	1	0.2585
2:109332264:C:T	50	98	0.99	0.2259
2:109332552:C:T	50	98	0.98	0.1416
2:109332771:A:C	50	100	1	0.2584
2:109332822:G:A	50	100	1	0.01053
2:109333040:C:T	50	100	0.88	0.02197
2:109333204:T:A	50	100	0.99	0.1307
2:109333644:T:C	50	98	1	0.4357
2:109333948:G:T	50	100	0.93	0.01906
2:109334055:G:C	50	100	0.99	0.4127
2:109334089:A:T	50	100	0.99	0.4041
2:109334185:G:A	50	100	0.99	0.1311
2:109334287:A:T	49	100	0.99	0.1418
2:109334496:G:A	50	100	0.85	0.01924
2:109334697:A:G	50	100	0.98	0.02796
2:109334812:T:A	50	100	0.99	0.1418
2:109335254:C:T	50	100	0.99	0.2807
2:109335475:G:C	50	98	0.99	0.226
2:109335810:G:A	50	100	1	0.01344
2:109335875:A:T	50	100	1	0.01053
2:109336106:A:T	50	100	1	0.01035
2:109336483:C:T	50	100	0.99	0.09332
2:109336493:G:C	50	100	0.99	0.2805
2:109336524:C:T	50	100	1	0.01344
2:109336667:T:C	50	100	0.99	0.154
2:109337170:A:T	50	100	0.99	0.2382
2:109337468:A:T	50	100	1	0.01307
2:109337519:C:T	50	100	1	0.02723
2:109337610:C:A	50	100	0.99	0.2357
2:109337741:T:A	50	100	0.99	0.0187
2:109337934:G:A	50	100	0.99	0.1311
2:109338602:G:C	50	100	0.98	0.1113
2:109338620:C:T	50	98	1	0.01325
2:109338650:C:T	50	100	1	0.01307
2:109338834:T:C	50	100	0.99	0.2404
2:109339169:G:A	50	100	1	0.01017
2:109340403:G:A	50	100	0.98	0.1082
2:109340580:C:T	50	100	0.99	0.4873
2:109340748:C:T	50	100	1	0.02814
2:109341225:G:A	50	98	0.99	0.4637
2:109342373:T:C	50	100	1	0.03413
2:109343295:C:T	50	100	0.99	0.2721
2:109343624:A:C	50	100	0.99	0.2131
2:109343699:A:G	50	100	1	0.0216
2:109343731:C:T	50	98	0.99	0.1741
2:109343882:T:G	50	100	0.94	0.03722
2:109344022:G:T	50	100	0.95	0.02233
2:109344034:A:C	50	98	0.98	0.3695
2:109344139:G:T	50	98	0.99	0.1503
2:109344178:C:A	50	100	0.99	0.1501
2:109344494:C:T	50	100	0.95	0.02233
2:109344500:G:A	50	100	0.93	0.0374
2:109345369:C:T	50	100	0.98	0.1371
2:109345531:G:C	50	100	0.99	0.1501
2:109345722:C:T	50	100	0.99	0.1728
2:109345827:A:G	50	100	0.99	0.2108
2:109345888:T:C	50	98	0.98	0.2297
2:109346484:G:C	50	100	0.99	0.1727
2:109347027:A:G	50	100	0.98	0.2104
2:109347045:T:G	50	100	0.99	0.2108
2:109347410:G:T	50	100	0.97	0.03776
2:109347488:C:G	50	100	0.99	0.2106
2:109347963:C:T	50	100	1	0.01434
2:109347975:C:T	50	100	0.98	0.376
2:109348153:G:T	50	100	0.98	0.0354
2:109348184:C:T	50	100	0.99	0.3431
2:109348201:T:C	50	100	0.97	0.02197
2:109348206:A:G	50	100	0.97	0.02215
2:109348348:C:G	50	100	1	0.02723
2:109348444:C:A	50	100	1	0.0118
2:109348999:G:A	50	100	0.99	0.211
2:109349036:T:A	50	96	0.99	0.1754
2:109349039:C:T	50	100	0.99	0.1725
2:109349238:G:A	50	100	0.89	0.01452
2:109349697:G:A	50	100	0.96	0.3439
2:109349789:G:A	50	100	0.98	0.01779
2:109351215:C:T	50	100	0.93	0.01017
2:109351381:T:C	50	100	0.98	0.09296
2:109351602:G:A	50	100	0.99	0.1187
2:109351876:T:C	50	100	1	0.01325
2:109351990:T:C	50	100	1	0.1264
2:109352467:G:A	50	100	0.99	0.1264
2:109352535:C:T	50	100	0.99	0.01162
2:109352593:G:A	50	100	0.99	0.02233
2:109352765:C:T	50	100	0.98	0.04176
2:109352834:C:A	50	98	0.93	0.3086
2:109353332:G:A	50	100	1	0.1264
2:109354029:G:A	50	100	0.99	0.01162
2:109354085:G:T	50	100	0.95	0.02124
2:109354265:C:T	50	100	0.96	0.01725
2:109354597:G:A	50	100	0.99	0.04176
2:109354677:C:T	50	100	1	0.1189
2:109354725:C:T	50	100	0.96	0.0187
2:109355951:C:T	50	100	1	0.1267
2:109356315:A:G	50	100	0.99	0.04194
2:109356842:C:T	50	98	1	0.2082
2:109357077:T:C	50	100	1	0.01162
2:109357190:T:G	47	100	0.99	0.01924
2:109357220:C:T	50	100	1	0.04212
2:109357248:C:A	50	98	1	0.2095
2:109357307:G:A	50	100	1	0.05301
2:109357428:A:G	50	100	1	0.1901
2:109357442:A:G	50	96	1	0.2101
2:109357605:C:A	50	100	1	0.1434
2:109357791:C:T	49	98	1	0.2095
2:109357924:G:A	50	100	1	0.04194
2:109357988:A:G	50	98	1	0.4116
2:109358129:C:T	50	100	1	0.1264
2:109358421:G:A	50	98	0.99	0.01416
2:109358457:T:A	50	100	1	0.01961
2:109358525:G:C	50	100	1	0.04194
2:109359209:G:A	50	100	1	0.1265
2:109359267:T:C	50	100	0.85	0.01979
2:109359919:G:A	50	100	0.9	0.02959
2:109361079:T:C	50	100	0.88	0.02306
2:109361088:G:A	50	100	1	0.0118
2:109362052:C:G	50	98	1	0.2097
2:109362082:A:G	50	100	1	0.0561
2:109362215:T:C	50	98	1	0.2097
2:109362668:G:A	50	100	1	0.01198
2:109362760:C:T	50	98	0.92	0.1476
2:109363800:A:G	50	100	1	0.0236
2:109364019:T:A	50	100	0.84	0.01362
2:109364034:G:A	50	100	1	0.04194
2:109364231:G:A	50	100	1	0.01162
2:109365070:A:G	50	100	0.98	0.04176
2:109365159:T:C	50	98	0.96	0.05846
2:109365768:G:T	50	100	0.99	0.01943
2:109365792:C:T	50	100	1	0.1269
2:109365854:G:A	50	100	1	0.01943
2:109366435:G:A	50	100	1	0.01943
2:109366481:C:A	50	100	1	0.1282
2:109366599:A:G	50	100	1	0.1373
2:109366766:C:T	50	100	1	0.193
2:109366773:C:T	50	100	1	0.0118
2:109366947:T:G	50	100	1	0.04194
2:109366992:C:T	50	98	1	0.2082
2:109367062:C:T	49	98	0.98	0.02814
2:109367116:G:C	50	94	1	0.1914
2:109367190:C:T	50	100	1	0.1282
2:109367228:A:G	50	100	1	0.01543
2:109367637:G:A	50	100	0.99	0.01924
2:109368117:T:G	50	100	1	0.04194
2:109368131:A:G	50	100	1	0.1325
2:109368539:A:G	50	100	1	0.1496
2:109369029:T:C	50	100	1	0.4657
2:109369141:G:A	50	100	1	0.1269
2:109369832:A:G	50	100	1	0.2024
2:109369838:C:G	50	100	1	0.2097
2:109369903:G:T	50	100	1	0.1271
2:109369929:A:G	50	100	1	0.1271
2:109369967:A:G	50	100	1	0.1271
2:109369982:G:A	50	100	0.99	0.03631
2:109370158:G:A	50	100	1	0.05301
2:109370274:C:G	49	100	1	0.1271
2:109370535:G:A	50	100	1	0.1271
2:109370753:C:T	50	100	1	0.1271
2:109370958:T:A	50	100	1	0.1271
2:109371159:C:T	50	100	1	0.03613
2:109371212:G:A	50	100	1	0.1271
2:109371759:C:G	50	96	0.98	0.4773
2:109372482:A:G	50	100	0.97	0.04103
2:109372639:G:C	50	100	1	0.1905
2:109372719:A:C	50	100	0.99	0.3417
2:109373241:G:A	50	100	1	0.03341
2:109373380:A:G	50	100	1	0.341
2:109373805:A:G	50	100	1	0.0118
2:109373911:C:T	50	100	1	0.2092
2:109374876:C:T	50	100	1	0.01162
2:109375137:C:T	50	100	1	0.2101
2:109375207:C:T	50	100	1	0.0167
2:109375752:C:T	50	100	0.99	0.3408
2:109375890:C:T	50	100	1	0.2184
2:109376230:G:A	50	100	0.99	0.02469
2:109376274:A:G	50	100	1	0.0345
2:109376296:G:C	50	100	0.95	0.01888
2:109376523:G:C	50	100	1	0.0345
2:109376611:G:C	50	100	1	0.219
2:109376781:G:A	50	100	0.96	0.1561
2:109376809:G:C	50	100	0.99	0.1901
2:109376848:G:A	50	100	1	0.01162
2:109377077:A:G	50	100	1	0.03431
2:109377115:C:T	50	100	1	0.3393
2:109377251:C:T	50	100	1	0.03431
2:109377352:A:C	50	100	0.93	0.01507
2:109377439:G:A	50	98	0.85	0.01198
2:109377609:T:G	50	100	1	0.04194
2:109377735:C:A	50	100	1	0.2912
2:109377745:C:G	50	100	0.99	0.13
2:109377934:C:A	50	100	0.99	0.09423
2:109378050:G:A	50	100	1	0.03413
2:109378076:T:C	50	100	0.99	0.2061
2:109378140:T:G	50	100	1	0.03431
2:109378443:C:G	50	100	1	0.0118
2:109378568:A:G	50	100	1	0.03431
2:109378593:G:A	50	100	1	0.3355
2:109378678:A:G	50	100	1	0.02996
2:109379358:G:T	50	100	0.99	0.482
2:109379422:C:T	50	100	0.99	0.2712
2:109379580:C:T	50	100	1	0.03958
2:109379771:C:T	50	98	0.99	0.2061
2:109379853:C:T	50	100	0.99	0.01307
2:109380140:G:A	50	100	1	0.03958
2:109380430:T:G	50	100	1	0.03341
2:109380824:A:G	50	100	0.97	0.2284
2:109380980:G:A	50	100	0.99	0.2061
2:109381221:A:G	50	100	1	0.04975
2:109381246:G:T	50	100	0.99	0.01434
2:109381601:C:T	50	100	1	0.06064
2:109381906:T:G	50	100	1	0.02505
2:109382023:G:A	50	100	0.97	0.1877
2:109382232:G:C	50	100	0.91	0.01852
2:109382442:C:G	50	100	1	0.08043
2:109382449:A:C	49	100	1	0.01344
2:109382551:T:C	50	100	0.64	0.02052
2:109383203:A:G	50	100	0.99	0.01344
2:109383457:C:T	50	100	1	0.08025
2:109383549:T:G	50	100	1	0.08025
2:109383576:C:T	50	100	1	0.01416
2:109383582:C:T	50	100	1	0.06808
2:109383929:T:G	50	100	1	0.08043
2:109383948:T:C	50	100	1	0.08043
2:109384015:A:G	50	100	0.96	0.2761
2:109384188:G:T	50	100	1	0.01035
2:109384196:C:T	50	100	1	0.03141
2:109384311:C:T	50	100	1	0.05556
2:109384511:T:C	50	100	0.98	0.08061
2:109384524:G:A	50	100	0.98	0.06826
2:109384744:C:G	50	100	1	0.02415
2:109384830:T:C	50	100	0.98	0.4437
2:109384838:A:G	50	100	0.98	0.468
2:109384869:C:T	50	100	0.98	0.4437
2:109384873:C:T	50	100	0.98	0.4437
2:109384874:T:C	50	100	0.98	0.4437
2:109385121:G:A	50	100	0.98	0.07117
2:109385161:C:G	50	100	0.91	0.01852
2:109385295:G:C	50	100	0.98	0.4379
2:109385318:A:C	50	100	0.98	0.4439
2:109385443:G:A	50	100	0.98	0.3716
2:109385582:T:C	50	100	0.98	0.4434
2:109385596:G:A	50	100	0.98	0.4434
2:109385673:C:G	50	100	0.98	0.4481
2:109385912:T:G	50	100	0.97	0.4428
2:109386223:C:T	50	100	1	0.02179
2:109386357:C:T	50	94	0.92	0.03577
2:109386424:A:C	50	100	0.96	0.01598
2:109386429:A:C	50	82	0.9	0.2082
2:109386466:T:C	50	100	0.94	0.3453
2:109386811:T:G	50	100	0.88	0.02142
2:109387052:C:T	50	100	0.99	0.0118
2:109387295:A:G	50	100	0.95	0.02269
2:109387296:G:T	50	100	0.98	0.4294
2:109387321:T:C	50	100	0.94	0.0207
2:109387345:T:C	50	100	0.98	0.4265
2:109387375:C:G	50	100	0.92	0.01053
2:109387699:A:G	50	100	0.98	0.02052
2:109387714:T:C	50	100	0.99	0.4365
2:109387740:G:T	50	100	0.99	0.3439
2:109387919:A:G	50	100	0.99	0.4399
2:109387955:G:C	50	100	0.99	0.3442
2:109387987:G:A	50	100	0.99	0.4401
2:109388057:T:C	50	100	0.99	0.4401
2:109388114:C:T	50	100	0.96	0.02015
2:109388200:T:C	50	100	0.99	0.4403
2:109388520:G:A	50	100	1	0.4403
2:109388521:T:C	50	100	1	0.4403
2:109388752:C:A	50	100	1	0.4403
2:109389266:G:C	50	100	1	0.4403
2:109389433:A:G	50	100	1	0.4405
2:109389488:C:T	50	100	1	0.4403
2:109389529:G:A	50	100	0.99	0.1271
2:109389724:T:C	50	100	1	0.4406
2:109390292:A:G	50	100	0.98	0.1231
2:109390307:G:A	50	100	1	0.01271
2:109390495:A:G	50	100	0.99	0.04303
2:109391005:A:T	50	98	0.95	0.02433
2:109391079:A:G	50	100	1	0.2173
2:109391421:G:A	50	100	0.91	0.01126
2:109391466:G:A	50	100	0.92	0.04357
2:109391866:G:T	50	100	1	0.2173
2:109391989:A:T	50	100	0.99	0.2233
2:109392031:A:G	50	100	1	0.484
2:109392395:T:C	50	100	0.99	0.4633
2:109393192:C:T	50	96	0.93	0.1407
2:109394070:C:T	50	100	0.98	0.02052
2:109394119:A:G	50	100	1	0.01289
2:109394123:G:C	50	100	0.94	0.02651
2:109394246:G:A	50	100	0.91	0.02596
2:109394468:G:A	50	100	0.97	0.07662
2:109394506:G:A	50	100	1	0.2001
2:109394923:C:T	50	100	0.96	0.02669
2:109395030:T:C	50	100	0.99	0.4857
2:109395049:G:A	50	100	0.98	0.08696
2:109395282:T:C	50	100	0.94	0.01616
2:109395423:C:T	50	100	0.98	0.01325
2:109395667:A:G	50	100	0.98	0.486
2:109395759:T:C	50	100	0.99	0.4891
2:109396151:A:G	50	100	0.98	0.08878
2:109396515:G:A	50	100	0.98	0.08588
2:109396589:G:C	50	100	1	0.01144
2:109397455:T:A	50	100	0.99	0.05882
2:109397619:C:T	50	98	0.99	0.4515
2:109398041:G:A	50	100	0.9	0.0256
2:109398134:C:T	50	100	0.98	0.06173
2:109398415:C:G	50	100	0.98	0.06209
2:109398504:G:A	50	100	0.98	0.07244
2:109398523:T:C	50	100	1	0.02015
2:109398592:C:A	50	100	0.98	0.07044
2:109398853:T:C	50	100	0.98	0.1131
2:109399005:G:A	50	100	0.98	0.06009
2:109399089:G:A	50	100	0.98	0.2099
2:109399179:T:C	50	100	0.99	0.4415
2:109399216:G:A	50	100	0.96	0.1066
2:109399254:A:G	50	100	0.99	0.4773
2:109399274:G:A	50	100	1	0.04394
2:109399707:C:T	50	100	0.92	0.0118
2:109400396:G:A	50	100	0.99	0.447
2:109400425:T:C	49	100	0.99	0.4771
2:109400530:G:C	50	100	0.99	0.4468
2:109400575:G:A	50	100	0.99	0.4021
2:109401024:T:C	50	100	1	0.2424
2:109401240:A:G	50	100	0.99	0.4775
2:109401274:G:T	50	100	1	0.2364
2:109401397:C:T	50	94	0.76	0.07226
2:109401657:A:T	50	100	0.99	0.2151
2:109401721:C:A	50	100	0.96	0.1062
2:109401948:G:A	50	100	0.92	0.02342
2:109402064:C:T	50	100	0.98	0.03867
2:109402167:C:T	50	100	1	0.0443
2:109402276:C:T	50	100	0.95	0.01071
2:109402398:G:A	50	100	0.99	0.2146
2:109402433:C:T	50	100	1	0.02033
2:109402497:G:A	50	100	0.95	0.10780000000000001
2:109402592:C:T	50	100	0.99	0.2148
2:109402641:G:A	50	100	0.92	0.01198
2:109403286:C:A	50	100	0.98	0.2798
2:109403362:T:C	50	100	0.98	0.1552
2:109403495:G:A	50	100	0.98	0.1166
2:109403545:A:G	50	100	0.96	0.1166
2:109403583:C:T	50	100	0.99	0.02578
2:109403917:C:T	50	100	1	0.01162
2:109403922:G:A	50	100	0.93	0.01398
2:109404059:G:T	50	100	0.98	0.2033
2:109404550:C:T	50	96	0.93	0.1334
2:109404617:G:C	50	100	0.99	0.2039
2:109404672:C:T	50	100	0.98	0.04666
2:109404730:C:A	50	100	1	0.06699
2:109404888:T:C	50	100	1	0.06681
2:109405054:A:G	50	100	1	0.01816
2:109405151:T:G	50	100	0.99	0.1131
2:109405470:C:T	50	100	0.99	0.3568
2:109405505:G:A	50	100	1	0.04684
2:109405592:A:G	50	100	0.85	0.01398
2:109405661:A:G	50	98	0.94	0.3186
2:109405721:C:G	50	100	1	0.05465
2:109405763:G:A	50	100	1	0.4773
2:109405970:A:G	50	100	0.99	0.4962
2:109406160:G:T	50	100	0.99	0.06009
2:109406309:T:G	50	100	0.85	0.01452
2:109406386:C:G	50	100	1	0.191
2:109406407:C:T	50	100	1	0.05301
2:109406425:T:C	50	100	1	0.4791
2:109406834:C:T	50	100	1	0.05301
2:109406863:A:G	50	100	1	0.06009
2:109406928:G:T	50	100	1	0.05919
2:109406980:G:A	50	100	1	0.05301
2:109407697:C:A	50	100	0.99	0.2796
2:109407772:C:T	50	100	1	0.0423
2:109407788:T:C	50	100	1	0.0532
2:109407902:G:A	50	100	1	0.0423
2:109407982:C:T	50	100	0.99	0.0748
2:109408507:G:A	50	100	1	0.06935
2:109408767:A:G	50	100	0.99	0.4922
2:109408884:A:G	50	100	0.99	0.05483
2:109409102:C:T	50	100	0.99	0.05556
2:109409719:G:A	50	100	0.99	0.04503
2:109409763:T:C	50	100	1	0.4795
2:109409860:A:G	50	100	0.99	0.4267
2:109410010:C:T	50	100	0.99	0.425
2:109410063:A:G	50	100	0.94	0.01162
2:109410081:G:A	50	100	1	0.05937
2:109410149:C:G	50	100	0.98	0.05283
2:109410164:C:T	50	100	1	0.05991
2:109410217:A:G	50	100	1	0.4254
2:109410418:C:G	50	100	1	0.05919
2:109410660:A:G	50	100	1	0.4793
2:109410753:C:T	50	100	1	0.0138
2:109410841:C:T	50	100	1	0.05991
2:109411091:G:A	50	100	1	0.4268
2:109411172:C:T	50	100	1	0.04975
2:109411263:C:T	50	100	1	0.4759
2:109411417:C:T	50	96	0.93	0.1645
2:109411598:T:C	50	100	1	0.4637
2:109411660:C:T	50	100	1	0.04448
2:109411823:C:G	50	100	1	0.06082
2:109411900:G:C	50	100	1	0.04285
2:109411928:G:C	50	100	1	0.4795
2:109412121:G:A	50	100	1	0.05937
2:109412178:C:T	50	100	1	0.05991
2:109412183:A:G	50	100	1	0.04466
2:109412323:C:T	50	98	1	0.4029
2:109412330:C:T	50	100	1	0.02324
2:109412391:T:G	50	100	1	0.4029
2:109412842:C:T	50	100	1	0.4521
2:109413074:C:T	50	100	0.97	0.0138
2:109413393:C:T	50	100	1	0.061
2:109413842:C:T	50	100	1	0.3918
2:109414024:C:T	50	100	1	0.061
2:109414232:T:C	50	100	0.99	0.04847
2:109414272:T:C	50	100	1	0.1914
2:109414437:G:A	50	100	1	0.04248
2:109414508:C:A	50	100	0.99	0.4537
2:109415187:C:T	50	100	0.96	0.01471
2:109415316:C:G	50	100	0.98	0.2293
2:109415545:G:T	50	100	0.99	0.01144
2:109415666:A:G	50	98	0.95	0.06354
2:109415700:T:C	50	100	0.97	0.01834
2:109415712:A:T	50	94	0.91	0.1122
2:109416019:T:C	50	100	0.99	0.1943
2:109416237:A:T	50	100	0.91	0.0374
2:109417289:C:A	50	100	0.96	0.06645
2:109417375:C:T	50	100	0.96	0.4927
2:109417481:G:A	50	100	0.96	0.1307
2:109417859:T:C	49	100	0.95	0.03867
2:109418497:C:T	50	100	0.97	0.02959
2:109418715:T:C	50	100	0.98	0.264
2:109419385:A:G	50	100	0.99	0.04121
2:109420332:A:G	50	100	0.97	0.0541
2:109420462:T:C	50	98	0.96	0.4372
2:109420491:G:A	50	100	0.98	0.04067
2:109420517:C:T	50	100	0.97	0.05428
2:109420549:A:G	50	100	0.97	0.05428
2:109420662:G:C	50	98	0.91	0.02959
2:109420665:T:C	50	98	0.92	0.02941
2:109420667:G:C	50	98	0.96	0.08043
2:109420699:C:A	50	98	0.96	0.06899
2:109421338:G:A	50	100	0.99	0.02723
2:109422102:G:C	50	92	0.73	0.06826
2:109422977:C:T	50	96	0.94	0.4659
2:109423320:G:T	50	100	0.98	0.0187
2:109423345:C:T	50	100	0.96	0.01452
2:109423652:G:A	50	100	0.99	0.06845
2:109423666:A:G	50	100	0.97	0.01344
2:109423971:C:G	50	100	0.99	0.4011
2:109423978:G:A	49	100	1	0.0187
2:109424345:C:T	50	100	0.98	0.01271
2:109424592:T:C	50	100	1	0.4012
2:109424746:C:T	49	100	0.98	0.02778
2:109424769:C:T	49	100	1	0.4007
2:109425039:C:T	50	100	1	0.0187
2:109425065:A:C	50	100	1	0.0187
2:109425077:G:A	50	100	0.89	0.01634
2:109425316:T:A	50	100	1	0.4011
2:109425325:A:G	50	100	0.99	0.04938
2:109425671:A:G	50	100	0.98	0.01325
2:109425838:G:A	50	100	1	0.3807
2:109426054:C:T	50	100	0.98	0.04993
2:109426446:G:C	50	100	0.77	0.01816
2:109426504:C:A	50	100	1	0.4867
2:109426930:G:A	50	100	1	0.4504
2:109426980:T:A	50	100	0.74	0.06808
2:109426982:T:A	50	100	0.96	0.01598
2:109427000:G:A	50	100	1	0.4635
2:109427018:G:T	50	100	0.98	0.01325
2:109427053:T:C	50	100	1	0.3495
2:109427079:T:C	50	100	0.97	0.09985
2:109427161:G:A	50	100	0.96	0.04975
2:109427264:T:C	50	100	1	0.3181
2:109427389:G:A	50	100	1	0.0187
2:109427515:C:A	50	100	0.87	0.0167
2:109427855:C:T	50	100	0.98	0.1006
2:109428074:G:A	50	100	1	0.04666
2:109428120:G:A	50	100	0.98	0.01325
2:109428228:C:T	50	100	0.94	0.01089
2:109428442:C:T	50	100	1	0.0187
2:109428635:C:T	50	100	0.92	0.01707
2:109428636:G:A	50	100	0.96	0.04648
2:109428680:A:G	50	100	0.98	0.4671
2:109428798:C:T	50	100	0.98	0.4488
2:109428872:G:A	50	98	0.97	0.3972
2:109428873:T:A	50	98	0.97	0.3738
2:109429927:C:G	50	100	0.97	0.4134
2:109429943:C:T	50	100	0.99	0.4753
2:109429952:G:A	50	100	0.97	0.08914
2:109430112:C:T	50	98	0.94	0.04357
2:109430613:A:G	50	98	0.98	0.4506
2:109431133:C:T	50	100	1	0.02233
2:109431167:A:G	50	98	0.98	0.3932
2:109431346:T:C	50	100	0.97	0.04321
2:109431590:A:G	50	100	1	0.02233
2:109432099:T:C	50	100	0.97	0.08497
2:109432731:G:A	50	100	0.98	0.1088
2:109432779:G:A	50	100	0.99	0.4464
2:109432886:T:C	50	100	0.98	0.06354
2:109433044:G:A	50	100	1	0.02197
2:109433263:A:G	50	100	0.99	0.4882
2:109433696:C:G	50	100	0.97	0.02469
2:109433724:C:T	50	100	1	0.01634
2:109433834:C:G	50	100	1	0.07861
2:109433895:C:G	50	100	1	0.03867
2:109434081:C:A	50	100	1	0.0187
2:109434379:T:A	50	100	1	0.01525
2:109434700:G:A	50	100	1	0.01888
2:109435110:C:G	50	100	1	0.01906
2:109435174:G:A	50	100	1	0.01525
2:109435177:C:T	50	100	0.98	0.03686
2:109435432:A:G	50	100	0.99	0.03794
2:109435585:G:A	50	100	1	0.1037
2:109436070:C:G	50	100	1	0.01888
2:109436209:C:T	50	100	1	0.01634
2:109436381:G:C	50	100	1	0.01634
2:109436418:T:C	50	100	1	0.124
2:109436432:T:C	50	100	1	0.02197
2:109436594:G:T	50	100	1	0.03794
2:109436612:A:T	50	100	1	0.01961
2:109436753:T:G	50	100	0.98	0.4877
2:109436792:C:T	50	100	0.96	0.3108
2:109436820:C:T	50	100	1	0.05301
2:109437339:G:A	50	100	1	0.01779
2:109438083:T:C	50	100	0.99	0.3784
2:109438165:A:G	50	100	0.98	0.02487
2:109438389:T:G	50	100	1	0.08333
2:109438569:C:T	50	100	1	0.3259
2:109438576:G:T	50	100	1	0.01634
2:109438936:A:G	50	100	1	0.1133
2:109439134:G:C	50	100	1	0.3257
2:109439826:T:A	50	100	1	0.01888
2:109440072:C:T	50	100	1	0.02197
2:109440311:G:A	50	100	1	0.05065
2:109440375:A:G	50	100	1	0.02233
2:109440380:A:G	50	100	0.99	0.02487
2:109440847:G:A	50	100	1	0.08515
2:109440948:C:T	50	98	0.99	0.02142
2:109441578:C:T	50	100	1	0.4568
2:109441886:A:T	50	100	1	0.0532
2:109441997:A:G	50	100	0.96	0.01924
2:109442025:C:T	50	100	1	0.4564
2:109442083:G:A	50	100	1	0.06972
2:109442191:G:C	50	98	1	0.4564
2:109442286:G:T	49	100	1	0.01525
2:109442331:A:G	50	98	1	0.08406
2:109442749:G:A	50	100	0.98	0.03704
2:109442852:A:G	50	100	1	0.02233
2:109443015:G:A	50	98	0.99	0.02179
2:109443178:A:G	50	100	1	0.1561
2:109443458:T:C	50	100	1	0.0532
2:109443886:C:T	50	98	0.74	0.01362
2:109444089:A:G	50	100	0.93	0.02342
2:109444419:G:C	50	100	1	0.1423
2:109445123:G:A	50	100	1	0.1104
2:109445170:A:T	50	100	1	0.01525
2:109445741:G:A	50	98	0.99	0.02179
2:109445784:C:G	50	98	0.99	0.02179
2:109445950:C:T	50	100	0.96	0.01924
2:109446103:C:T	50	100	1	0.01525
2:109446337:G:C	50	100	1	0.1104
2:109446350:G:A	50	100	1	0.03867
2:109446811:G:A	50	98	1	0.3656
2:109447205:C:T	50	100	0.96	0.311
2:109447264:G:A	49	100	1	0.06845
2:109447376:C:T	50	100	1	0.03794
2:109447460:G:T	50	100	1	0.01688
2:109447941:G:C	50	100	1	0.07208
2:109448754:G:T	50	100	1	0.01525
2:109448811:C:T	50	100	1	0.03867
2:109449696:T:C	50	98	0.92	0.01543
2:109450072:G:A	50	100	1	0.05174
2:109450403:C:T	50	100	1	0.04158
2:109450647:T:C	50	100	1	0.06699
2:109450674:G:A	50	98	1	0.364
2:109451049:C:T	50	98	0.99	0.02179
2:109451420:T:C	50	98	1	0.3201
2:109451705:A:G	50	100	1	0.08279
2:109452175:A:G	50	100	1	0.08152
2:109452272:C:T	50	100	0.96	0.0719
2:109452999:G:A	50	98	0.99	0.02251
2:109453168:A:T	50	100	1	0.06699
2:109453611:C:T	50	100	1	0.02233
2:109453780:C:T	50	100	1	0.01525
2:109454309:G:T	49	100	0.91	0.01198
2:109455757:G:T	50	100	1	0.4497
2:109455978:A:G	50	100	1	0.01525
2:109456610:C:G	50	100	1	0.4722
2:109457612:C:A	50	100	0.86	0.01452
2:109457637:G:A	50	98	1	0.02197
2:109457761:C:T	50	100	1	0.06699
2:109458547:C:G	49	87.8	0.72	0.04938
2:109458946:G:A	50	100	1	0.05065
2:109459227:T:A	50	100	1	0.459
2:109459295:C:G	50	100	1	0.02306
2:109459362:G:C	50	100	1	0.05047
2:109459754:C:T	50	100	1	0.05047
2:109460133:G:C	50	100	0.99	0.01089
2:109460295:A:G	50	100	0.99	0.06572
2:109460312:G:T	50	98	1	0.02306
2:109460321:C:G	50	100	0.99	0.0541
2:109460697:T:C	50	94	1	0.4281
2:109461446:C:T	46	100	0.94	0.03885
2:109461463:G:A	42	92.9	0.91	0.08442
2:109462205:G:A	50	100	1	0.4602
2:109462565:T:C	50	100	1	0.04212
2:109462847:T:C	50	100	1	0.4862
2:109462880:A:G	50	98	1	0.4403
2:109462922:C:T	50	100	1	0.05265
2:109462965:G:A	50	98	1	0.02306
2:109463066:A:G	50	100	1	0.01761
2:109463446:G:A	50	100	1	0.4588
2:109463525:T:C	50	100	1	0.4582
2:109464440:C:T	50	100	1	0.02269
2:109464669:A:G	50	98	1	0.09822
2:109464878:G:A	50	98	1	0.02306
2:109465120:C:T	50	100	1	0.02959
2:109465182:C:T	50	100	1	0.03159
2:109465342:G:A	50	98	0.99	0.09604
2:109465785:G:A	50	100	1	0.02197
2:109465794:G:A	50	100	1	0.4611
2:109466361:G:A	50	100	1	0.0167
2:109466474:C:T	50	100	1	0.04121
2:109466677:A:G	50	100	0.98	0.05229
2:109466917:A:G	50	98	1	0.0167
2:109467083:T:C	50	100	0.99	0.02124
2:109467119:C:T	50	100	0.99	0.4588
2:109467477:A:C	50	100	1	0.04121
2:109467529:C:G	50	100	1	0.02959
2:109467719:G:A	50	98	0.99	0.1071
2:109467905:A:C	50	100	1	0.0207
2:109468128:G:A	50	100	1	0.0167
2:109468162:G:A	50	100	1	0.01725
2:109468201:C:T	50	100	1	0.05229
2:109468337:C:T	50	100	0.98	0.4666
2:109468533:G:A	50	100	0.96	0.02596
2:109468543:G:A	50	100	0.92	0.06391
2:109468778:T:C	50	100	0.99	0.1117
2:109468811:G:A	50	100	0.97	0.03976
2:109469544:A:G	50	100	0.99	0.3733
2:109470017:T:A	50	98	0.99	0.05283
2:109470035:G:A	50	100	0.99	0.4559
2:109470337:C:T	50	98	0.99	0.03577
2:109471474:G:A	50	100	0.96	0.01924
2:109472339:G:A	50	100	1	0.08351
2:109472520:C:T	50	100	0.99	0.01089
2:109473213:G:A	50	100	0.89	0.01725
2:109473364:T:C	50	100	1	0.01761
2:109473399:A:G	50	100	1	0.01743
2:109473452:G:A	50	100	0.93	0.1033
2:109473573:T:G	50	98	0.99	0.4715
2:109473805:C:T	50	100	0.99	0.03032
2:109474072:C:T	50	100	0.99	0.08479
2:109474498:G:A	50	100	0.96	0.3308
2:109474612:G:A	50	100	0.99	0.01779
2:109474845:C:T	50	100	0.98	0.01906
2:109474964:G:T	50	100	0.99	0.3736
2:109474969:T:G	50	94	0.86	0.04067
2:109474989:G:T	50	98	0.97	0.1144
2:109475041:G:A	50	100	1	0.01507
2:109475088:C:G	50	100	0.98	0.09078
2:109475159:A:G	50	100	1	0.01017
2:109475334:C:G	50	100	1	0.04684
2:109475351:C:G	50	100	0.98	0.09096
2:109475555:C:T	50	100	1	0.01598
2:109475760:C:T	50	98	0.98	0.1412
2:109476995:C:G	50	98	0.93	0.03232
2:109477061:A:G	50	100	1	0.01688
2:109477293:A:T	50	100	0.98	0.04593
2:109477408:C:G	50	100	0.99	0.01997
2:109477617:T:G	50	100	0.99	0.01525
2:109477628:G:A	50	100	1	0.01525
2:109478002:C:T	50	98	0.98	0.4473
2:109478004:C:T	50	98	0.98	0.4472
2:109478572:G:A	50	98	0.93	0.02923
2:109478679:G:A	50	100	0.99	0.3891
2:109479074:G:A	50	98	0.98	0.4657
2:109479723:G:A	50	96	0.91	0.118
2:109480296:C:T	50	100	0.98	0.03268
2:109480804:C:T	50	100	0.92	0.01126
2:109481517:G:A	50	100	0.98	0.07335
2:109482032:T:C	50	100	0.99	0.01743
2:109482716:T:G	50	96	0.92	0.3401
2:109482719:A:G	50	98	0.94	0.4049
2:109483310:A:G	50	100	0.96	0.04394
2:109483903:G:A	50	98	0.86	0.02705
2:109483953:T:A	50	100	0.81	0.02215
2:109485252:C:T	50	100	0.95	0.03068
2:109485330:T:C	50	96	0.95	0.01089
2:109485537:C:A	50	100	0.88	0.03631
2:109485883:C:T	50	94	0.86	0.3174
2:109486609:A:G	50	98	0.88	0.1175
2:109487531:A:G	50	100	0.92	0.4141
2:109487896:G:A	50	100	0.95	0.01525
2:109487923:C:T	50	100	0.94	0.2498
2:109488077:G:A	50	100	0.95	0.2064
2:109488484:A:G	50	100	0.94	0.07625
2:109488682:G:A	50	100	0.91	0.09622
2:109489106:G:A	50	100	0.95	0.2064
2:109489233:C:T	50	98	0.9	0.01198
2:109489276:T:C	50	100	0.95	0.07407
2:109489512:A:G	50	100	0.94	0.02723
2:109489645:C:G	50	98	0.86	0.03776
2:109489729:G:C	48	93.8	0.88	0.3306
2:109489794:G:A	50	100	0.95	0.02288
2:109489822:C:T	50	100	0.89	0.02269
2:109489989:T:C	50	100	0.95	0.03922
2:109490123:T:A	50	98	0.71	0.02233
2:109490268:T:C	50	100	0.96	0.486
2:109490979:G:A	50	100	0.99	0.03722
2:109491392:C:T	50	100	0.97	0.08769
2:109491434:G:A	50	100	0.96	0.04902
2:109491530:C:T	50	100	1	0.01598
2:109491584:G:C	50	100	1	0.03468
2:109491733:A:G	50	100	0.96	0.1216
2:109491851:G:A	50	100	0.98	0.4886
2:109491995:T:C	50	100	0.97	0.2215
2:109492022:C:T	50	100	1	0.01598
2:109492108:G:A	50	100	0.92	0.02614
2:109492118:A:G	49	100	0.96	0.08787
2:109492258:C:T	50	100	0.97	0.2137
2:109492301:G:A	50	100	0.98	0.4867
2:109492457:G:C	50	100	1	0.01598
2:109492498:G:A	50	100	0.97	0.2141
2:109492754:T:A	50	100	0.98	0.3451
2:109492766:G:A	50	100	1	0.03486
2:109493039:T:C	50	100	0.98	0.3448
2:109493142:C:T	50	100	0.98	0.2057
2:109493298:G:A	50	100	0.99	0.3444
2:109493317:G:A	50	100	0.99	0.3444
2:109493345:G:A	50	100	0.99	0.3609
2:109493557:C:T	50	100	0.99	0.3446
2:109493599:A:C	50	100	0.99	0.3446
2:109493828:G:A	50	98	1	0.3446
2:109493877:A:C	50	100	0.92	0.03177
2:109493949:C:T	50	100	1	0.01616
2:109494046:G:A	50	100	1	0.3442
2:109494107:C:T	50	100	1	0.3604
2:109494173:A:C	50	100	1	0.3444
2:109494345:T:C	50	100	0.98	0.2061
2:109494391:C:T	50	100	1	0.3444
2:109494516:G:C	50	100	1	0.01598
2:109494576:G:A	50	100	0.87	0.01198
2:109494589:G:A	50	100	1	0.01598
2:109494617:G:A	50	100	0.99	0.344
2:109494838:A:G	50	100	1	0.3444
2:109494857:G:A	50	100	0.93	0.0492
2:109494862:C:T	50	100	1	0.01598
2:109495037:G:A	50	100	1	0.3444
2:109495064:G:A	50	100	1	0.3446
2:109495072:G:A	50	100	0.92	0.02996
2:109495143:C:T	50	100	1	0.3446
2:109495245:A:G	50	98	0.95	0.08624
2:109495316:G:A	50	100	0.99	0.3475
2:109495448:G:A	50	94	1	0.3448
2:109495587:T:C	50	100	0.99	0.345
2:109495821:C:T	50	100	1	0.01888
2:109496070:G:A	50	98	0.98	0.3448
2:109496097:C:T	50	100	0.98	0.1169
2:109496331:A:G	50	100	0.97	0.2228
2:109496359:T:C	50	100	0.8	0.02542
2:109496468:T:A	50	100	0.93	0.1454
2:109496474:T:G	50	98	0.98	0.3448
2:109496499:A:C	50	98	0.98	0.345
2:109496531:T:A	50	98	0.98	0.3453
2:109496572:C:G	50	98	0.98	0.345
2:109496616:A:G	50	98	0.98	0.3448
2:109496651:A:T	50	100	0.96	0.3707
2:109496681:A:C	50	100	0.96	0.3666
2:109496990:G:A	50	98	0.98	0.3453
2:109497131:A:G	50	98	0.97	0.3658
2:109497134:A:G	50	96	0.98	0.3446
2:109497162:T:C	50	96	0.98	0.3471
2:109497292:C:T	50	96	0.97	0.3524
2:109497570:G:A	50	100	0.95	0.1761
2:109497990:A:G	50	96	0.97	0.3448
2:109498023:T:C	50	96	0.97	0.3453
2:109498024:A:C	50	96	0.97	0.3451
2:109498188:G:A	50	94	0.96	0.3457
2:109498236:C:T	50	94	0.96	0.3453
2:109498247:T:C	50	94	0.97	0.3451
2:109498281:C:G	50	94	0.96	0.3667
2:109498507:C:T	50	100	0.99	0.02142
2:109498531:G:A	50	100	0.97	0.2858
2:109498656:A:C	50	100	0.97	0.2856
2:109498657:G:A	50	100	0.97	0.2856
2:109498732:G:A	50	100	0.97	0.06445
2:109498800:G:A	50	100	0.97	0.2237
2:109498814:A:G	50	100	0.98	0.4454
2:109499099:A:T	50	100	0.97	0.2233
2:109499126:T:C	50	100	0.98	0.4866
2:109499208:G:A	50	100	0.98	0.4946
2:109499212:C:G	50	100	0.98	0.4946
2:109499223:C:A	50	100	0.99	0.03486
2:109499608:C:G	50	100	0.97	0.2199
2:109499723:T:C	50	100	0.97	0.484
2:109499760:G:T	50	100	0.97	0.03322
2:109500003:G:A	50	94	0.68	0.05919
2:109500082:C:T	50	100	0.97	0.2244
2:109500198:C:T	50	100	0.97	0.03322
2:109500419:G:A	50	96	0.94	0.1173
2:109500422:G:A	50	96	0.94	0.124
2:109500671:A:G	50	98	0.95	0.2469
2:109500838:T:A	50	100	0.92	0.02487
2:109500891:G:A	50	100	0.96	0.4586
2:109500971:A:G	50	98	0.95	0.3052
2:109501024:G:A	50	100	0.92	0.04539
2:109501040:A:G	50	98	0.98	0.01452
2:109501062:C:T	50	100	0.99	0.01598
2:109501177:A:G	50	98	0.96	0.478
2:109501728:C:T	50	98	0.89	0.02487
2:109502131:C:T	50	98	0.8	0.02633
2:109502429:A:T	50	100	0.94	0.03686
2:109502546:G:A	50	98	0.9	0.0207
2:109502571:G:A	50	98	0.94	0.02215
2:109502636:A:G	50	98	0.86	0.01652
2:109502880:T:C	50	100	0.9	0.03159
2:109503317:C:G	50	100	0.7	0.01525
2:109503416:C:T	50	100	0.9	0.02687
2:109503458:T:A	50	100	0.82	0.03341
2:109503987:C:T	50	100	0.92	0.1153
2:109504119:C:T	50	98	0.93	0.3502
2:109504426:G:T	50	100	1	0.02977
2:109504628:T:C	50	100	1	0.02941
2:109504690:A:G	50	100	0.95	0.09423
2:109505194:G:A	50	98	0.97	0.3464
2:109505517:A:T	50	100	0.92	0.04394
2:109505525:T:A	50	100	0.98	0.09023
2:109505573:G:A	50	100	1	0.01471
2:109505974:A:G	50	100	0.97	0.06917
2:109506154:G:A	50	98	0.97	0.1336
2:109506193:G:T	50	100	0.97	0.1095
2:109506287:C:T	50	100	0.96	0.1
2:109506305:G:A	50	98	0.96	0.1333
2:109506507:C:T	50	100	1	0.01507
2:109506547:A:C	50	100	1	0.04103
2:109507020:G:A	50	100	0.89	0.02778
2:109507136:C:T	50	98	0.97	0.1334
2:109507254:C:T	50	100	0.97	0.05556
2:109507486:C:T	50	98	1	0.09877
2:109507490:G:T	50	98	0.96	0.1006
2:109507532:C:T	50	100	0.95	0.02288
2:109507981:G:T	50	98	0.97	0.4119
2:109508137:A:T	50	96	0.98	0.3544
2:109508472:C:T	50	98	0.98	0.4521
2:109508511:G:T	50	96	0.95	0.1293
2:109508806:G:C	50	98	0.98	0.3023
2:109508994:C:T	50	100	1	0.01489
2:109509356:C:T	50	100	1	0.01489
2:109509357:G:A	50	100	0.97	0.09586
2:109509413:G:A	50	100	1	0.03885
2:109509515:C:T	50	100	0.89	0.02469
2:109509645:G:T	50	100	0.95	0.04339
2:109509918:A:T	50	100	0.99	0.0118
2:109510260:T:A	50	100	0.99	0.03595
2:109510283:T:C	50	100	0.99	0.01271
2:109510335:C:T	50	98	0.97	0.1325
2:109510590:T:G	50	100	0.98	0.01924
2:109510865:G:T	50	100	0.99	0.106
2:109511630:G:A	50	100	0.99	0.1013
2:109511653:T:C	50	100	0.99	0.1097
2:109511659:T:C	50	100	0.97	0.1146
2:109511703:G:T	50	100	1	0.06518
2:109511991:T:C	50	96	0.99	0.1723
2:109512401:G:A	50	98	1	0.4221
2:109512673:C:T	49	98	1	0.4208
2:109512849:A:G	50	100	0.87	0.0167
2:109514146:G:A	50	98	0.98	0.1391
2:109514394:C:T	50	100	1	0.02269
2:109514536:C:G	50	100	0.99	0.02887
2:109514616:C:T	50	100	1	0.01979
2:109514627:T:C	50	96	0.99	0.4365
2:109515250:A:G	50	98	0.99	0.4372
2:109515350:G:A	50	100	0.99	0.4375
2:109515607:A:G	50	100	1	0.1899
2:109515614:C:T	50	100	0.99	0.3328
2:109515769:C:T	50	100	0.99	0.337
2:109515803:C:T	50	100	0.99	0.4773
2:109516034:T:A	50	100	0.99	0.1037
2:109516150:A:C	50	100	1	0.2072
2:109516211:G:A	50	100	1	0.2073
2:109516301:G:A	50	100	1	0.2095
2:109516537:C:T	50	100	1	0.207
2:109516573:G:T	50	100	1	0.2075
2:109516602:C:T	50	100	0.98	0.1618
2:109516843:G:A	50	100	0.95	0.1225
2:109516852:A:C	50	100	0.99	0.2053
2:109517180:A:G	50	100	1	0.04811
2:109517189:T:C	50	100	1	0.2064
2:109517252:G:T	50	100	1	0.3281
2:109517291:C:G	50	100	1	0.04067
2:109517428:C:T	50	100	0.82	0.01652
2:109517565:C:T	50	100	1	0.04121
2:109517605:A:G	50	100	1	0.2072
2:109517720:A:G	50	100	0.97	0.05084
2:109517858:T:A	50	100	1	0.04085
2:109518086:C:T	50	98	1	0.3635
2:109518166:G:A	50	100	1	0.0345
2:109518357:A:G	50	100	1	0.04139
2:109518577:T:C	50	100	1	0.04121
2:109518742:C:T	50	100	0.98	0.0276
2:109518765:G:T	50	100	1	0.04121
2:109518890:G:A	50	100	1	0.2004
2:109519075:T:C	50	100	1	0.04121
2:109519107:C:G	50	100	1	0.04121
2:109519215:T:A	50	100	1	0.04103
2:109519223:G:T	50	100	0.96	0.01725
2:109519240:A:G	50	100	1	0.04103
2:109519406:A:C	50	100	1	0.04103
2:109519454:G:T	50	100	1	0.04103
2:109519597:T:C	50	100	1	0.04103
2:109519805:A:G	50	100	1	0.04103
2:109519807:G:T	50	100	1	0.04121
2:109519815:C:T	50	100	1	0.04121
2:109519829:C:G	50	100	1	0.04121
2:109519910:G:A	50	100	1	0.04121
2:109519953:G:A	50	100	1	0.065
2:109519978:G:T	50	100	1	0.0345
2:109519992:C:T	50	100	1	0.04158
2:109520010:A:G	50	100	1	0.04139
2:109520025:G:C	50	100	1	0.04139
2:109520033:C:T	50	100	1	0.04139
2:109520058:T:C	50	100	1	0.04139
2:109520113:C:T	50	100	1	0.04139
2:109520120:T:C	50	100	1	0.2674
2:109520150:T:C	50	100	1	0.04139
2:109520325:A:G	50	98	1	0.3119
2:109520365:G:A	50	100	1	0.04176
2:109520399:A:G	50	98	1	0.3123
2:109520422:G:A	50	100	1	0.04176
2:109520576:T:G	50	100	0.98	0.05229
2:109520615:A:G	46	97.8	0.99	0.07662
2:109520620:A:G	44	93.2	0.96	0.2505
2:109520621:A:G	42	95.2	0.95	0.06808
2:109520630:A:G	46	100	0.99	0.04212
2:109520645:T:C	46	91.3	0.97	0.05864
2:109520748:C:G	48	97.9	0.99	0.03522
2:109520773:C:A	49	100	0.97	0.04212
2:109520955:C:A	49	98	1	0.3769
2:109520970:T:C	50	100	1	0.2705
2:109521000:C:T	50	100	1	0.06754
2:109521012:G:A	50	100	1	0.07607
2:109521090:A:G	50	100	1	0.08043
2:109521167:A:G	50	100	1	0.4548
2:109521189:G:T	50	100	1	0.03431
2:109521196:T:C	50	100	1	0.01816
2:109521313:A:C	50	100	1	0.1603
2:109521331:C:T	50	98	1	0.3174
2:109521499:C:T	50	98	0.89	0.01979
2:109521569:G:T	50	100	0.99	0.2215
2:109521867:C:T	50	100	1	0.07607
2:109521958:C:T	50	100	1	0.05138
2:109522032:C:T	50	100	1	0.07589
2:109522208:C:A	50	100	1	0.07571
2:109522394:G:A	50	100	1	0.07571
2:109522453:T:C	50	100	1	0.07571
2:109522657:C:T	50	100	1	0.01797
2:109522813:G:A	50	100	0.99	0.1035
2:109522851:A:G	50	100	1	0.07589
2:109522867:T:C	50	100	1	0.01779
2:109523095:T:C	50	100	1	0.0236
2:109523123:T:C	50	100	1	0.05792
2:109523130:G:A	50	100	0.99	0.06554
2:109523211:G:A	50	100	0.99	0.1102
2:109523297:A:G	50	100	1	0.06209
2:109523754:G:A	50	100	1	0.05792
2:109523834:A:T	50	100	1	0.06209
2:109523909:T:A	50	100	1	0.03431
2:109524030:C:T	50	100	0.94	0.01707
2:109524062:A:G	50	100	1	0.05792
2:109524115:T:G	50	100	1	0.05792
2:109524142:A:G	50	100	1	0.05792
2:109524145:G:A	50	100	1	0.05792
2:109524303:C:G	50	100	1	0.06826
2:109524381:A:G	50	100	1	0.05792
2:109524469:A:C	49	93.9	0.89	0.2264
2:109524474:A:G	50	96	0.98	0.04666
2:109524510:G:A	49	98	0.88	0.01997
2:109524529:G:A	50	100	1	0.05792
2:109524555:G:C	50	100	1	0.1796
2:109524731:A:C	50	100	1	0.05792
2:109524753:T:A	50	100	1	0.1796
2:109524763:T:A	50	100	1	0.05792
2:109524768:A:T	50	100	1	0.02887
2:109524905:T:C	50	100	1	0.05792
2:109525050:C:G	50	100	1	0.05792
2:109525075:C:T	50	100	1	0.01471
2:109525076:G:A	50	100	1	0.05792
2:109525133:C:T	50	100	1	0.05792
2:109525253:C:T	50	100	1	0.01979
2:109525356:T:G	50	100	0.97	0.05792
2:109525376:C:T	50	100	0.86	0.02524
2:109525427:G:A	50	100	1	0.1474
2:109525515:A:G	50	100	1	0.05792
2:109525517:A:G	50	100	1	0.05792
2:109525518:C:A	50	100	1	0.05792
2:109525639:A:C	50	100	1	0.3912
2:109526136:T:C	50	100	1	0.05792
2:109526157:C:T	50	100	1	0.05792
2:109526255:T:G	50	100	1	0.05792
2:109526470:C:A	50	100	1	0.1796
2:109526474:A:G	50	100	0.98	0.06227
2:109526547:A:G	50	100	1	0.05792
2:109526557:C:T	50	100	1	0.05792
2:109526580:C:G	50	100	1	0.0581
2:109526659:A:G	50	100	1	0.3874
2:109526763:T:A	50	100	1	0.05792
2:109526914:A:G	50	100	1	0.05792
2:109526929:T:C	50	100	1	0.06009
2:109526988:G:C	50	100	1	0.02415
2:109527156:A:G	50	100	1	0.05792
2:109527340:T:C	50	100	1	0.05792
2:109527399:C:G	50	100	0.99	0.1187
2:109527695:T:C	50	98	1	0.05792
2:109527698:A:G	50	100	1	0.05356
2:109527750:T:A	50	100	0.99	0.05828
2:109528044:A:G	50	100	1	0.05338
2:109528067:T:C	50	100	1	0.15
2:109528189:C:T	50	100	1	0.05991
2:109528233:C:A	50	100	1	0.05773
2:109528244:G:C	50	100	1	0.05773
2:109528263:A:G	50	100	1	0.05991
2:109528267:G:A	50	100	1	0.05882
2:109528413:A:C	50	100	1	0.0216
2:109528430:A:G	50	100	1	0.03377
2:109528439:A:G	50	100	1	0.05773
2:109528543:G:A	50	100	1	0.05773
2:109528635:C:G	50	100	0.99	0.1064
2:109528722:G:A	50	100	1	0.4334
2:109529027:G:A	50	98	1	0.05991
2:109529109:G:A	50	100	1	0.2545
2:109529179:G:T	50	100	1	0.02397
2:109529214:A:G	50	100	1	0.1794
2:109529562:C:T	50	100	0.96	0.02542
2:109530418:C:T	50	98	1	0.03377
2:109530934:C:T	50	100	1	0.01471
2:109531675:T:C	50	100	1	0.1191
2:109531757:A:G	50	100	1	0.1195
2:109531761:G:A	50	100	1	0.1195
2:109532407:C:G	50	100	1	0.4336
2:109532583:T:C	50	100	1	0.1195
2:109532804:T:C	50	100	1	0.1191
2:109533510:C:T	50	100	0.99	0.3735
2:109533597:T:C	50	100	0.97	0.03649
2:109533691:A:G	50	100	1	0.1434
2:109533730:A:G	50	100	1	0.02578
2:109534278:C:G	50	100	1	0.1209
2:109534641:G:A	50	100	1	0.1476
2:109534802:G:T	50	100	1	0.4944
2:109536167:G:C	50	100	1	0.2175
2:109536837:C:T	50	98	0.99	0.03413
2:109536943:T:C	50	100	1	0.1307
2:109537239:G:T	50	100	0.71	0.01398
2:109537627:A:C	50	98	1	0.3983
2:109537870:C:T	50	100	1	0.2662
2:109537896:C:T	50	100	1	0.09641
2:109538539:G:A	50	98	0.98	0.1068
2:109538609:T:A	50	100	1	0.02578
2:109538874:C:T	50	100	1	0.1069
2:109539350:G:C	50	100	1	0.1792
2:109539789:T:G	50	100	1	0.03395
2:109539861:T:C	50	100	1	0.13
2:109541178:G:A	50	100	0.99	0.02778
2:109541525:G:A	50	100	0.91	0.0443
2:109541630:C:T	50	100	1	0.01471
2:109541687:T:C	50	100	1	0.13
2:109541909:A:G	50	100	1	0.03304
2:109542325:T:C	50	100	0.99	0.1792
2:109542348:T:G	50	100	1	0.02542
2:109542441:C:A	50	100	1	0.01471
2:109543299:A:G	50	100	0.99	0.06245
2:109543508:T:A	50	98	1	0.1071
2:109544869:C:T	50	100	1	0.06245
2:109544887:G:A	50	100	1	0.3802
2:109544906:G:A	50	100	1	0.06245
2:109545137:T:A	50	100	1	0.02996
2:109545495:C:T	50	100	0.94	0.01652
2:109545735:G:A	50	100	1	0.1294
2:109546317:G:A	50	100	0.94	0.01979
2:109546900:T:G	50	100	0.87	0.07607
2:109547091:C:T	50	100	0.91	0.0167
2:109547113:T:C	50	100	1	0.05882
2:109548083:A:C	50	100	1	0.1792
2:109548508:A:C	50	100	1	0.398
2:109548763:T:G	48	100	1	0.3804
2:109548848:A:G	50	96	1	0.471
2:109548930:C:G	50	98	1	0.38
2:109549909:T:C	50	98	0.95	0.232
2:109550057:G:A	50	100	1	0.0345
2:109550073:G:A	50	98	1	0.1505
2:109550320:T:G	50	100	0.99	0.05991
2:109550804:C:T	50	100	1	0.02124
2:109551321:T:C	50	100	0.94	0.1291
2:109551432:C:T	50	100	1	0.01452
2:109551460:T:C	50	100	1	0.1792
2:109551641:T:A	49	100	1	0.05338
2:109551890:G:C	50	100	1	0.05683
2:109551955:G:A	50	100	1	0.224
2:109552160:G:T	50	100	1	0.2602
2:109553496:A:C	50	100	1	0.02269
2:109553588:C:T	50	100	1	0.06754
2:109554417:T:C	50	100	1	0.02269
2:109554834:C:A	50	100	1	0.0256
2:109555620:T:C	50	100	1	0.01198
2:109555912:A:C	50	100	1	0.4655
2:109556244:A:G	50	100	1	0.1389
2:109556584:C:T	50	100	1	0.06264
2:109556743:T:C	50	100	1	0.05737
2:109557183:A:T	50	100	1	0.3357
2:109557286:A:G	50	98	0.86	0.02723
2:109557787:A:G	50	100	1	0.2471
2:109558482:T:C	50	100	1	0.01797
2:109558631:G:A	50	100	1	0.4878
2:109558642:T:C	50	100	0.96	0.01071
2:109558708:C:T	50	100	1	0.1561
2:109559013:A:G	50	100	1	0.1077
2:109559035:G:A	50	100	1	0.156
2:109559910:C:T	49	98	1	0.1068
2:109559973:T:C	50	100	1	0.01162
2:109559989:T:C	49	100	1	0.06245
2:109559997:C:T	49	100	1	0.06245
2:109560014:A:G	49	100	1	0.06245
2:109560210:G:C	50	100	1	0.0325
2:109560408:C:A	50	100	1	0.06772
2:109560532:T:C	50	100	1	0.02124
2:109560749:C:T	50	100	0.98	0.05737
2:109561017:T:G	50	100	1	0.3682
2:109562498:G:A	50	100	1	0.4049
2:109562964:G:A	50	100	1	0.06245
2:109563494:C:T	50	100	1	0.4855
2:109563653:A:G	50	100	1	0.4878
2:109564140:T:C	50	100	1	0.1794
2:109564253:A:G	50	100	1	0.02505
2:109564659:A:T	50	100	1	0.1069
2:109564967:T:C	50	100	1	0.0325
2:109565074:C:T	50	100	0.98	0.06155
2:109565127:G:C	50	100	1	0.0256
2:109565239:C:T	50	100	1	0.1075
2:109565294:A:T	50	100	1	0.01797
2:109565575:T:A	50	100	1	0.1196
2:109566117:A:T	50	100	1	0.3664
2:109566312:C:T	50	100	1	0.0256
2:109566493:T:C	50	100	1	0.03885
2:109566613:A:G	50	100	1	0.01471
2:109566703:C:G	50	100	1	0.07062
2:109566896:T:G	50	100	1	0.1794
2:109567459:C:A	50	100	1	0.1563
2:109567463:C:T	50	100	1	0.02269
2:109567696:A:G	50	100	1	0.1796
2:109568404:C:T	50	100	0.94	0.01997
2:109568860:C:T	50	100	1	0.01162
2:109568868:T:C	50	100	1	0.04702
2:109568878:T:C	50	100	1	0.4052
2:109569192:G:A	50	100	1	0.03413
2:109569379:C:T	50	100	0.88	0.01289
2:109570061:G:A	50	98	1	0.1068
2:109570188:A:G	50	100	1	0.1794
2:109570781:G:C	50	100	1	0.02778
2:109571024:C:T	50	100	1	0.1794
2:109571282:C:T	50	100	1	0.1334
2:109571398:C:A	50	100	1	0.01471
2:109571527:C:G	50	100	1	0.4873
2:109571645:G:A	50	100	1	0.3738
2:109571950:A:G	50	100	1	0.4056
2:109572653:G:A	49	100	0.94	0.1267
2:109573343:T:A	50	100	1	0.4056
2:109573515:C:T	50	100	1	0.03177
2:109573561:A:G	50	100	1	0.1068
2:109573562:A:C	50	100	1	0.1068
2:109573959:G:A	50	100	1	0.1792
2:109574198:A:G	50	100	1	0.3675
2:109574310:G:A	50	100	1	0.1068
2:109574448:A:T	50	100	1	0.01017
2:109574553:G:C	50	98	0.99	0.09368
2:109574565:C:T	50	100	1	0.1196
2:109575351:A:G	50	100	1	0.01471
2:109575372:T:G	50	100	1	0.4058
2:109575434:A:T	50	100	1	0.1792
2:109575678:C:G	50	100	1	0.1068
2:109575692:C:T	50	100	1	0.05664
2:109576271:T:C	50	100	1	0.1792
2:109576781:C:A	50	100	1	0.4873
2:109576783:C:G	50	100	1	0.02288
2:109576808:A:G	50	100	1	0.1068
2:109577314:C:T	50	100	1	0.02106
2:109577318:C:T	50	100	1	0.01471
2:109577319:G:A	50	100	1	0.1068
2:109577613:G:T	50	100	1	0.1792
2:109578466:A:C	50	100	1	0.1144
2:109578584:G:T	50	100	1	0.1069
2:109578690:C:T	50	100	1	0.05737
2:109579142:T:C	50	100	1	0.02269
2:109579214:A:C	50	100	1	0.1068
2:109579303:C:A	50	100	1	0.1066
2:109579343:T:C	50	100	1	0.1068
2:109579462:C:A	50	100	0.88	0.01652
2:109579947:C:G	50	100	1	0.1068
2:109579994:G:A	50	100	1	0.1133
2:109580272:G:T	50	100	1	0.1068
2:109580372:G:T	50	100	1	0.1068
2:109580875:C:T	50	100	1	0.1068
2:109581274:T:C	50	100	1	0.05737
2:109581319:C:T	50	100	1	0.02269
2:109581763:G:A	50	100	0.97	0.02106
2:109582046:G:A	50	100	1	0.4877
2:109582304:C:T	50	100	1	0.05737
2:109582922:T:A	50	100	1	0.02106
2:109582985:A:C	50	100	1	0.02124
2:109583389:G:A	50	100	1	0.1131
2:109583440:A:G	50	100	1	0.1792
2:109583592:G:C	50	100	1	0.01489
2:109583751:C:T	50	100	1	0.03413
2:109583807:T:A	50	100	1	0.01979
2:109584008:C:G	50	100	1	0.4877
2:109584215:G:A	50	100	1	0.06227
2:109584611:C:T	50	100	1	0.02269
2:109585493:G:C	50	100	1	0.1071
2:109585749:T:C	50	100	1	0.01797
2:109585978:G:A	50	100	1	0.06826
2:109586336:G:T	50	100	1	0.405
2:109586405:C:T	50	100	1	0.06227
2:109586589:C:A	50	100	1	0.01471
2:109586995:C:T	50	100	1	0.1069
2:109587180:A:G	50	100	1	0.03413
2:109587406:T:C	50	100	0.93	0.1166
2:109587684:C:T	50	100	1	0.2249
2:109587932:A:G	50	100	1	0.0541
2:109587957:G:A	49	100	1	0.1792
2:109588094:T:C	50	100	1	0.1333
2:109588125:C:T	50	100	1	0.06826
2:109588870:C:T	48	100	1	0.1069
2:109589102:G:T	50	100	1	0.01816
2:109589106:T:G	50	100	1	0.1024
2:109589339:C:T	50	100	1	0.0256
2:109589741:A:C	50	100	1	0.1792
2:109589825:C:T	50	100	1	0.02469
2:109590073:C:T	50	100	1	0.05737
2:109590762:C:T	50	100	1	0.02269
2:109591085:C:T	50	100	1	0.1069
2:109591714:C:T	50	100	1	0.368
2:109591734:G:A	50	100	1	0.3676
2:109591934:T:A	50	100	1	0.1069
2:109592276:G:A	50	100	1	0.02106
2:109592427:C:T	50	100	1	0.02106
2:109593428:C:T	50	98	0.8	0.01235
2:109593474:C:T	50	100	1	0.4047
2:109594149:G:A	50	100	1	0.063
2:109594285:C:T	50	100	1	0.06826
2:109594382:C:T	50	100	1	0.1362
2:109594814:T:C	50	100	0.99	0.1215
2:109595012:G:A	50	100	1	0.3179
2:109595015:C:T	50	100	0.99	0.06009
2:109595096:G:A	50	100	1	0.3745
2:109595380:T:C	50	100	0.97	0.05265
2:109595495:T:C	50	100	0.98	0.1182
2:109596192:C:G	50	100	1	0.04684
2:109596260:A:T	50	96	0.8	0.01253
2:109596333:A:C	50	100	1	0.1269
2:109596474:G:A	50	100	1	0.2591
2:109596662:T:C	50	100	1	0.1126
2:109596806:G:C	50	100	0.99	0.02723
2:109597278:A:G	50	100	1	0.3824
2:109597885:C:T	50	100	1	0.3824
2:109597940:C:T	50	100	0.99	0.0187
2:109598901:A:T	50	100	1	0.2554
2:109599090:T:A	50	100	1	0.01162
2:109599448:A:G	50	100	0.98	0.01362
2:109599552:T:A	50	100	1	0.3824
2:109599774:C:T	50	100	1	0.4878
2:109601049:C:T	50	100	1	0.1195
2:109601810:G:C	50	100	1	0.1291
2:109601956:C:T	50	100	1	0.02469
2:109602328:T:C	50	98	0.91	0.01761
2:109602503:C:T	50	100	0.99	0.05719
2:109602647:C:A	50	100	0.82	0.01997
2:109602681:A:T	47	100	0.79	0.01507
2:109603094:A:T	50	100	1	0.03232
2:109603246:T:A	50	100	0.98	0.03431
2:109603491:A:G	50	100	0.98	0.07081
2:109603535:G:A	50	100	1	0.2598
2:109604110:C:T	50	100	1	0.03214
2:109604123:C:T	50	100	0.88	0.07607
2:109604139:G:A	50	96	1	0.3824
2:109604449:G:A	49	100	1	0.01797
2:109604759:G:C	50	100	1	0.03214
2:109605454:G:C	50	100	1	0.179
2:109605629:A:G	50	100	1	0.01017
2:109605766:T:C	50	100	1	0.3824
2:109606127:G:A	50	100	1	0.488
2:109606232:T:C	50	100	0.96	0.03486
2:109606339:C:T	50	100	1	0.01471
2:109607234:C:T	50	98	1	0.4877
2:109607246:T:C	50	100	1	0.179
2:109608038:T:C	50	100	1	0.1144
2:109608926:C:T	50	100	1	0.4884
2:109609114:C:A	50	100	0.99	0.07062
2:109609501:G:T	50	100	1	0.1287
2:109609572:C:T	50	100	1	0.01471
2:109609611:G:A	50	100	1	0.08097
2:109610037:C:G	50	98	1	0.1344
2:109610192:G:A	50	100	1	0.179
2:109610486:G:A	50	100	0.98	0.05991
2:109610490:G:A	50	100	1	0.01816
2:109610981:A:C	50	100	0.99	0.05719
2:109610992:C:T	50	100	1	0.1117
2:109611753:C:G	50	100	1	0.07589
2:109611991:A:G	50	100	0.99	0.07062
2:109612014:A:G	50	100	0.98	0.06245
2:109612072:G:A	50	100	0.99	0.1342
2:109612679:C:A	50	100	1	0.2026
2:109612916:T:C	50	100	1	0.04666
2:109613259:G:A	50	100	0.98	0.05737
2:109613318:G:A	50	100	1	0.1287
2:109613671:C:A	50	100	1	0.1287
2:109613916:A:T	50	100	0.99	0.36870000000000003
2:109614000:G:A	50	100	1	0.02451
2:109614115:C:A	50	100	1	0.3103
2:109614235:G:A	50	100	1	0.06645
2:109614275:G:A	50	100	1	0.1117
2:109615111:C:G	50	100	1	0.02179
2:109615588:G:A	50	100	1	0.02633
2:109615620:G:A	50	100	1	0.3742
2:109615891:A:G	50	100	1	0.02651
2:109616228:A:G	50	100	1	0.1293
2:109616272:A:G	50	100	1	0.1293
2:109616342:G:A	50	100	1	0.1293
2:109616361:T:G	50	100	0.99	0.3695
2:109616637:C:A	50	100	1	0.02179
2:109616638:T:C	50	100	1	0.496
2:109617448:C:T	50	98	1	0.4931
2:109617574:A:G	50	100	1	0.1293
2:109618308:C:A	50	100	1	0.01797
2:109618442:A:G	50	100	1	0.1336
2:109618711:G:T	50	100	0.99	0.07026
2:109618906:C:G	50	100	1	0.02633
2:109619038:A:G	50	100	0.92	0.03903
2:109620278:A:G	50	100	1	0.3693
2:109620733:C:T	50	100	1	0.1291
2:109620779:G:T	50	100	1	0.05864
2:109621298:G:A	50	100	1	0.03885
2:109621373:G:A	50	100	0.99	0.04321
2:109621489:G:A	50	100	1	0.3742
2:109621837:C:T	50	100	1	0.1294
2:109622229:C:G	50	100	1	0.05773
2:109622571:G:T	50	100	1	0.06536
2:109623191:T:C	50	100	1	0.01471
2:109623277:C:G	50	100	1	0.1761
2:109623374:G:T	50	100	1	0.4212
2:109623479:G:A	50	100	1	0.02669
2:109623738:C:T	50	100	1	0.02451
2:109623739:G:A	50	100	1	0.1761
2:109623995:T:C	50	100	1	0.3834
2:109624582:G:A	50	100	1	0.3591
2:109624640:C:A	50	100	1	0.4223
2:109624736:C:T	50	100	1	0.01471
2:109624802:C:T	50	100	0.98	0.04593
2:109624863:C:A	50	100	1	0.1135
2:109625087:C:A	49	98	0.97	0.2584
2:109625090:A:C	48	89.6	0.96	0.08134
2:109625138:G:A	50	98	0.96	0.1614
2:109625266:T:G	50	100	0.99	0.06318
2:109626093:C:G	50	100	1	0.09459
2:109626124:C:T	50	100	1	0.1285
2:109626125:G:A	50	100	1	0.02669
2:109626129:C:T	50	100	1	0.3023
2:109626441:C:T	50	100	0.98	0.04684
2:109626477:A:G	50	100	1	0.09459
2:109626592:T:C	50	100	1	0.3019
2:109626710:G:T	50	100	1	0.02378
2:109627189:C:T	50	100	1	0.1761
2:109627377:A:G	50	100	1	0.02215
2:109627554:A:G	50	100	1	0.3021
2:109627719:C:T	50	100	1	0.05792
2:109627820:A:C	50	100	0.99	0.1287
2:109628274:A:G	50	100	1	0.02378
2:109628590:C:T	50	100	0.86	0.01253
2:109628660:C:T	50	100	0.99	0.3019
2:109628709:G:A	50	98	1	0.1088
2:109629628:T:C	50	100	0.99	0.01271
2:109629715:G:A	50	100	1	0.1189
2:109629946:C:T	50	100	1	0.1761
2:109630002:T:C	50	100	1	0.301
2:109630010:G:T	50	100	1	0.1189
2:109630140:C:T	50	100	1	0.1761
2:109630421:T:C	50	100	1	0.2553
2:109630744:A:C	50	100	1	0.1761
2:109630958:C:T	50	100	1	0.3702
2:109631044:C:T	50	100	1	0.2865
2:109631052:C:T	50	100	0.99	0.03867
2:109631479:G:A	50	100	1	0.01471
2:109631765:A:C	50	100	1	0.0679
2:109631952:C:T	50	100	1	0.2985
2:109632425:C:G	50	100	1	0.01471
2:109632535:C:T	50	100	1	0.1082
2:109632637:A:G	50	100	1	0.2598
2:109632665:C:A	50	100	1	0.1206
2:109632825:A:C	50	100	0.99	0.2062
2:109633249:C:T	50	100	1	0.05846
2:109633365:C:G	50	100	1	0.2983
2:109633388:A:G	50	100	1	0.01471
2:109633447:T:G	50	100	0.99	0.114
2:109633511:A:C	50	100	1	0.03849
2:109633827:T:C	50	100	1	0.2983
2:109634024:A:G	50	100	1	0.2985
2:109634051:C:A	50	100	1	0.2983
2:109634069:G:A	50	100	1	0.01471
2:109634075:G:A	50	100	1	0.05846
2:109634142:A:G	50	100	0.86	0.01271
2:109634232:G:A	50	100	1	0.07534
2:109634407:T:A	50	100	1	0.2983
2:109634798:A:G	50	100	1	0.01797
2:109634873:C:T	50	100	0.93	0.01598
2:109635344:G:A	50	100	1	0.299
2:109635605:T:G	50	100	0.99	0.1598
2:109635799:G:A	50	100	1	0.02179
2:109635952:G:A	50	100	0.98	0.1215
2:109636173:G:C	50	100	0.99	0.1596
2:109636282:T:G	50	100	1	0.06336
2:109636572:A:G	50	100	1	0.1146
2:109636891:G:A	50	100	1	0.1144
2:109637161:T:C	50	100	1	0.4532
2:109637359:T:C	50	98	0.99	0.2925
2:109637436:T:C	50	98	1	0.1638
2:109637437:G:A	50	98	1	0.1632
2:109637518:G:T	50	100	1	0.1743
2:109637552:C:T	50	100	1	0.09804
2:109637719:C:G	50	100	0.93	0.01743
2:109638171:G:T	50	100	1	0.09804
2:109638196:T:C	50	100	1	0.09804
2:109638481:A:G	50	100	1	0.1594
2:109638497:G:A	50	100	1	0.02106
2:109638747:T:C	50	100	1	0.4493
2:109638965:A:G	50	100	1	0.1743
2:109639447:C:T	50	100	1	0.1592
2:109639544:A:C	50	100	1	0.2896
2:109639551:G:A	50	100	1	0.2899
2:109639655:G:A	50	100	1	0.2898
2:109639718:A:G	50	98	1	0.05828
2:109639734:G:A	49	100	1	0.449
2:109639962:C:T	50	100	1	0.1587
2:109640027:G:A	50	100	1	0.1745
2:109640051:C:T	50	100	1	0.1589
2:109640259:C:T	50	100	1	0.0659
2:109640281:G:A	50	100	0.96	0.07353
2:109640532:C:T	50	100	1	0.2874
2:109640591:G:A	50	100	1	0.159
2:109640854:A:G	50	100	1	0.3727
2:109640862:G:C	50	100	1	0.02342
2:109640929:A:G	50	100	1	0.4473
2:109640972:A:G	50	100	1	0.1587
2:109641185:C:G	50	100	1	0.4523
2:109641226:T:C	50	100	1	0.252
2:109641275:A:T	50	100	0.96	0.02614
2:109641487:G:A	50	100	1	0.2901
2:109641713:G:A	50	100	1	0.423
2:109641735:C:T	50	100	1	0.3537
2:109641742:C:T	50	100	1	0.3537
2:109642246:T:C	50	100	1	0.2731
2:109642472:G:A	50	100	1	0.02251
2:109642524:C:G	50	100	1	0.2667
2:109642565:C:T	50	100	1	0.4548
2:109643155:A:T	50	100	1	0.07244
2:109643346:C:T	50	100	1	0.07262
2:109643797:C:T	50	100	1	0.4561
2:109643824:G:A	50	100	1	0.01561
2:109643994:G:A	50	100	1	0.01543
2:109644044:C:A	50	100	0.99	0.01561
2:109644168:G:A	49	100	1	0.07571
2:109644258:C:G	50	100	1	0.07153
2:109644442:G:T	50	100	0.98	0.04539
2:109644818:C:T	50	100	0.97	0.03504
2:109645221:A:T	50	98	0.98	0.2596
2:109645227:C:T	50	100	0.94	0.01834
2:109645523:C:T	50	100	1	0.05864
2:109646010:G:A	50	98	0.98	0.3335
2:109646015:C:T	50	100	0.99	0.01979
2:109646064:T:C	50	100	0.98	0.0285
2:109646118:C:G	50	100	0.96	0.1454
2:109646194:A:G	50	100	0.98	0.2373
2:109646275:A:G	50	100	1	0.05991
2:109646518:G:A	50	96	0.99	0.236
2:109647197:C:T	49	100	1	0.05973
2:109647658:T:G	50	100	0.97	0.0325
2:109647884:A:G	50	100	0.99	0.05029
2:109647923:T:C	50	100	0.98	0.2308
2:109648014:C:T	50	100	0.99	0.05029
2:109648042:A:T	50	100	0.98	0.04067
2:109648382:A:G	50	100	0.98	0.238
2:109648845:G:T	50	100	0.97	0.1687
2:109648952:C:T	50	100	0.98	0.05047
2:109649031:G:C	50	100	0.96	0.1451
2:109649051:G:A	50	96	0.98	0.3203
2:109649425:T:G	50	100	0.97	0.3027
2:109650049:G:A	50	100	0.96	0.1552
2:109650428:C:T	50	100	0.98	0.3028
2:109650509:C:T	50	100	1	0.0118
2:109651346:G:A	50	100	0.94	0.02469
2:109651628:C:T	50	100	0.97	0.05084
2:109651810:G:A	50	100	1	0.02941
2:109652292:G:A	50	98	0.98	0.04466
2:109652426:T:C	50	100	0.82	0.01452
2:109652427:G:A	50	100	0.82	0.01452
2:109652446:T:C	50	100	0.9	0.04248
2:109652447:G:C	50	100	0.93	0.02941
2:109652493:A:G	50	100	1	0.02923
2:109652531:G:A	50	98	0.88	0.02596
2:109652826:C:T	50	100	0.96	0.0935
2:109652827:G:A	50	100	0.98	0.01688
2:109653394:C:A	50	100	1	0.02905
2:109653445:T:A	50	98	1	0.02033
2:109653525:G:T	50	100	0.94	0.01198
2:109653675:C:T	50	100	0.94	0.1576
2:109653893:C:T	50	100	1	0.01271
2:109653978:C:T	50	100	0.97	0.1861
2:109654113:G:A	50	96	0.85	0.02723
2:109654529:A:G	50	100	0.97	0.1347
2:109654738:C:T	50	100	0.93	0.01598
2:109655037:G:T	50	100	1	0.03903
2:109655508:A:G	50	100	0.99	0.05374
2:109656215:G:C	50	100	1	0.02905
2:109656482:T:C	50	100	0.97	0.09332
2:109656584:C:T	50	100	1	0.02905
2:109656659:A:T	50	100	0.98	0.1881
2:109656781:G:A	50	100	0.96	0.1345
2:109657106:G:A	50	100	0.98	0.1943
2:109657120:T:C	50	100	1	0.03922
2:109657162:A:G	50	100	0.87	0.01216
2:109657465:G:A	50	98	0.96	0.3315
2:109657699:G:C	50	98	1	0.05356
2:109657962:T:C	50	100	0.98	0.3304
2:109658454:A:G	50	100	0.93	0.09096
2:109659022:G:A	49	98	0.89	0.02778
2:109659282:C:T	50	100	0.96	0.02633
2:109659358:G:A	50	98	0.97	0.1979
2:109659366:A:G	50	98	0.97	0.1988
2:109659367:T:C	50	98	0.98	0.1984
2:109659697:G:A	50	100	0.77	0.02977
2:109659736:G:A	50	100	0.98	0.01126
2:109660389:C:G	50	100	0.89	0.03322
2:109661298:G:A	50	100	0.96	0.2856
2:109661371:C:T	50	100	0.96	0.217
2:109661649:G:A	50	100	0.97	0.2865
2:109662517:T:C	50	98	0.97	0.2311
2:109662673:A:G	50	100	0.96	0.3401
2:109662764:C:G	50	100	1	0.01598
2:109662844:G:T	50	100	0.98	0.0138
2:109662860:G:A	50	96	0.84	0.01797
2:109662923:G:A	50	100	0.98	0.2533
2:109663010:C:A	50	100	0.93	0.1044
2:109663104:G:A	50	100	0.98	0.2529
2:109663193:A:C	50	100	0.98	0.01053
2:109663248:C:T	50	100	0.98	0.04938
2:109664036:A:C	50	100	0.97	0.01707
2:109664198:G:A	50	100	0.97	0.2015
2:109664754:A:C	50	100	1	0.01598
2:109665173:T:C	50	98	0.94	0.03577
2:109665192:G:A	50	100	0.99	0.01362
2:109665331:T:G	50	98	0.96	0.06826
2:109665344:T:A	49	100	0.94	0.1046
2:109665687:C:T	50	100	0.94	0.1037
2:109665838:G:T	50	100	0.98	0.0167
2:109666282:C:A	50	100	0.89	0.01634
2:109666783:A:G	50	98	0.96	0.03976
2:109667480:C:T	50	100	0.97	0.05338
2:109667559:A:G	50	98	0.96	0.06754
2:109667813:G:A	50	100	0.99	0.219
2:109667850:C:T	50	100	0.83	0.01362
2:109668032:A:G	50	100	0.99	0.01688
2:109668064:C:T	50	100	0.98	0.05356
2:109668523:C:T	50	100	1	0.02197
2:109669537:T:C	50	100	0.97	0.1685
2:109669549:G:A	50	100	1	0.01035
2:109669792:A:C	50	100	0.91	0.03522
2:109670059:C:A	50	100	0.99	0.02796
2:109670152:T:A	50	100	0.92	0.01888
2:109670314:G:A	50	100	0.73	0.01198
2:109670420:C:G	50	100	0.96	0.1603
2:109670837:A:G	50	100	0.95	0.3108
2:109671094:C:T	50	100	0.94	0.02215
2:109671227:G:A	50	100	0.98	0.1344
2:109671421:C:T	50	100	0.97	0.2965
2:109673380:T:C	50	100	0.98	0.1344
2:109673835:G:A	50	98	0.97	0.04829
2:109674131:A:C	50	100	0.82	0.01525
2:109674591:A:T	50	100	0.94	0.02215
2:109675309:T:C	49	98	0.98	0.1338
2:109675461:G:C	50	98	0.96	0.3502
2:109675689:T:A	50	98	0.92	0.03831
2:109675774:C:T	50	100	0.8	0.01162
2:109675831:C:T	50	100	0.8	0.01162
2:109675844:C:A	50	100	0.8	0.01162
2:109676274:A:G	50	100	0.94	0.02197
2:109676313:C:T	50	100	0.94	0.02197
2:109676314:G:T	50	98	0.99	0.1028
2:109677028:A:G	50	100	0.92	0.01162
2:109677086:T:C	50	98	0.93	0.0532
2:109677097:C:T	50	100	0.81	0.01253
2:109677426:C:T	50	100	0.81	0.01235
2:109677529:A:G	49	95.9	0.98	0.1342
2:109677572:C:T	50	98	0.94	0.04339
2:109678056:C:T	50	98	0.89	0.04303
2:109678075:G:A	50	100	0.96	0.08224
2:109678727:A:G	50	100	0.9	0.01362
2:109679566:G:A	50	100	0.93	0.02832
2:109679591:C:T	50	100	0.92	0.0285
2:109679628:G:A	50	100	0.92	0.02814
2:109679866:C:G	50	84	0.83	0.4014
2:109679929:G:A	50	92	0.86	0.3942
2:109679931:A:G	50	92	0.87	0.3945
2:109680100:C:G	50	100	0.78	0.05447
2:109680203:A:C	50	98	0.82	0.03958
2:109680350:A:G	50	100	0.73	0.01489
2:109680644:C:A	50	92	0.96	0.2671
2:109681454:A:G	50	92	0.88	0.1162
2:109681529:T:C	50	100	0.82	0.02524
2:109682372:G:A	50	92	0.91	0.2691
2:109682438:T:C	50	92	0.88	0.1603
2:109682450:G:C	50	100	0.84	0.09314
2:109682506:T:C	50	100	0.91	0.02142
2:109682601:A:G	50	100	0.78	0.01943
2:109682665:T:C	50	96	0.88	0.2596
2:109682673:C:G	50	96	0.89	0.01816
2:109682678:A:C	50	88	0.84	0.3355
2:109682696:T:C	50	88	0.88	0.4769
2:109682709:G:A	50	96	0.84	0.1115
2:109682748:C:T	50	100	0.82	0.07952
2:109682763:C:G	50	98	0.85	0.03667
2:109682782:T:C	50	92	0.93	0.3077
2:109682783:A:T	50	92	0.94	0.3076
2:109682837:C:T	50	100	0.94	0.03649
2:109682890:T:C	50	100	0.99	0.0118
2:109683067:G:A	50	100	0.8	0.02142
2:109683286:G:A	50	100	0.92	0.04575
2:109683316:G:T	50	100	0.93	0.1483
2:109683511:A:G	50	100	0.79	0.01398
2:109683973:G:A	50	100	0.92	0.1231
2:109683983:C:G	50	100	0.94	0.04993
2:109684275:T:C	45	88.9	0.95	0.2751
2:109684643:C:T	49	93.9	0.95	0.2752
2:109684703:C:T	50	98	0.94	0.07825
2:109684818:G:A	50	98	0.72	0.01979
2:109685464:C:G	50	96	0.93	0.3582
2:109685468:C:T	50	98	0.93	0.0866
2:109685773:T:C	50	100	0.96	0.05574
2:109685919:A:C	50	92	0.91	0.3749
2:109685950:G:A	50	96	0.96	0.2633
2:109686176:A:G	50	100	0.92	0.01725
2:109686186:G:A	50	100	0.96	0.01216
2:109687928:C:T	50	98	0.75	0.05447
2:109688031:T:C	50	100	1	0.01017
2:109688180:A:C	50	98	0.69	0.01997
2:109688391:C:G	50	98	0.85	0.04956
2:109688409:G:A	50	100	0.96	0.2427
2:109688932:G:A	50	90	0.92	0.3794
2:109689203:G:A	50	100	0.96	0.2424
2:109689241:C:T	50	98	0.82	0.01707
2:109689675:T:C	50	98	0.95	0.2578
2:109689965:A:T	50	94	0.87	0.1543
2:109690090:C:G	50	100	0.79	0.03377
2:109690263:G:A	50	98	0.96	0.05556
2:109690290:C:T	50	98	0.96	0.05356
2:109690569:C:T	50	100	0.82	0.01888
2:109690652:G:A	50	100	0.9	0.1387
2:109690837:C:G	50	100	0.79	0.03304
2:109691073:A:C	50	98	0.93	0.02923
2:109691245:C:T	50	96	0.95	0.2142
2:109691252:G:A	50	98	0.84	0.0492
2:109691333:C:T	50	96	0.94	0.2139
2:109691579:G:T	50	98	0.62	0.02106
2:109691927:C:T	50	98	0.9	0.06808
2:109692011:C:T	50	92	0.92	0.4234
2:109692045:G:T	50	98	0.89	0.05428
2:109692239:T:C	50	94	0.88	0.3633
2:109692335:C:G	50	86	0.73	0.2024
2:109692352:A:C	50	100	0.94	0.02542
2:109692881:C:T	50	98	0.9	0.3382
2:109692997:C:T	50	100	0.9	0.08696
2:109693217:G:A	50	98	0.96	0.02923
2:109693279:C:T	50	98	0.99	0.01979
2:109693371:A:G	50	100	0.95	0.06409
2:109693448:C:A	50	100	0.9	0.02469
2:109693474:C:G	50	100	0.95	0.1552
2:109694016:T:A	50	100	0.96	0.03504
2:109694105:G:A	50	98	0.94	0.2429
2:109694284:G:A	50	100	0.97	0.0207
2:109694925:T:C	50	98	0.94	0.2436
2:109695068:A:G	50	100	0.99	0.08914
2:109695227:T:A	50	100	1	0.06463
2:109695925:C:T	50	100	0.87	0.1184
2:109696382:T:C	50	100	0.95	0.2444
2:109696400:A:G	50	100	1	0.08932
2:109696684:G:A	50	100	1	0.08914
2:109696694:T:C	50	96	0.89	0.01344
2:109696741:G:A	50	98	0.96	0.2449
2:109696925:G:A	50	100	1	0.08932
2:109697261:G:A	50	98	0.96	0.2447
2:109697417:A:G	50	100	1	0.08932
2:109697726:T:C	50	100	0.94	0.02542
2:109697808:A:G	50	100	0.88	0.04158
2:109699014:T:G	50	98	0.96	0.476
2:109699479:A:G	50	98	0.86	0.1189
2:109699637:A:G	50	98	0.99	0.08715
2:109699938:T:A	50	98	0.97	0.4829
2:109700252:G:C	50	100	0.9	0.04866
2:109700319:C:T	50	100	0.77	0.0256
2:109700833:A:G	50	100	0.97	0.4946
2:109701089:G:A	50	100	0.96	0.2466
2:109701275:C:T	50	100	0.93	0.04902
2:109701569:G:T	50	100	0.96	0.2464
2:109703748:T:G	50	100	0.98	0.2692
2:109704107:G:T	50	100	0.98	0.1155
2:109704181:C:A	50	100	0.68	0.02542
2:109704413:G:T	50	98	0.98	0.1155
2:109704553:T:A	50	100	0.99	0.2711
2:109704594:A:T	50	100	0.98	0.03159
2:109704666:G:A	50	100	0.99	0.2721
2:109705151:T:C	50	100	0.98	0.03159
2:109705683:A:G	50	100	0.91	0.04339
2:109705711:G:T	50	94	0.95	0.1442
2:109706247:G:T	50	98	0.98	0.27
2:109706784:G:C	50	96	0.95	0.1992
2:109706812:C:T	50	100	1	0.01035
2:109706875:C:T	50	96	0.95	0.1988
2:109707395:G:A	50	100	0.68	0.02741
2:109707520:A:G	50	98	0.8	0.0187
2:109707534:T:C	50	94	0.96	0.4619
2:109707644:G:A	50	98	0.97	0.4682
2:109708446:C:T	50	100	0.86	0.01725
2:109708597:G:A	50	98	0.94	0.1294
2:109709254:T:C	49	95.9	0.99	0.2832
2:109709263:A:G	49	93.9	0.99	0.2834
2:109709271:G:A	50	96	0.97	0.1514
2:109709694:C:T	50	100	1	0.01289
2:109709894:C:A	50	100	0.96	0.2042
2:109710014:G:A	50	100	0.97	0.1841
2:109710200:G:A	50	98	0.98	0.2081
2:109710207:A:C	50	98	0.97	0.2093
2:109710857:T:A	50	100	0.98	0.193
2:109711675:T:C	50	100	0.99	0.03831
2:109711838:G:A	50	100	0.98	0.1839
2:109712133:T:C	50	100	0.99	0.299
2:109712327:C:T	50	100	0.98	0.02124
2:109712574:G:A	50	100	0.99	0.4936
2:109712918:A:G	50	100	0.99	0.3045
2:109712966:G:T	50	100	0.84	0.03195
2:109713114:T:C	50	100	0.98	0.3324
2:109714014:G:A	50	98	0.98	0.4784
2:109714360:G:C	50	100	0.87	0.01235
2:109714772:G:C	50	98	0.97	0.1442
2:109714901:C:T	50	100	0.85	0.0837
2:109714939:G:T	50	100	0.96	0.02905
2:109714985:G:A	45	100	0.96	0.02905
2:109715523:G:A	50	100	0.89	0.01489
2:109716248:T:A	50	100	0.94	0.431
2:109716529:C:T	50	98	0.94	0.1077
2:109717272:C:A	48	97.9	0.99	0.1431
2:109717407:T:C	50	98	1	0.02723
2:109717448:G:A	50	100	1	0.1432
2:109717497:G:A	50	100	1	0.1432
2:109719258:G:A	50	100	0.98	0.1819
2:109719675:G:C	50	100	0.97	0.1434
2:109720215:C:A	50	100	0.99	0.3065
2:109721351:A:G	50	100	1	0.3005
2:109722786:C:T	50	100	0.98	0.1438
2:109722858:C:T	50	100	1	0.01652
2:109722900:T:G	50	100	0.71	0.02306
2:109724224:T:C	50	100	0.98	0.4808
2:109724375:C:T	50	100	0.88	0.08261
2:109724857:G:A	50	100	0.99	0.1046
2:109724897:T:C	50	100	0.99	0.02687
2:109725353:T:C	50	100	0.98	0.1249
2:109726451:A:G	50	96	0.98	0.486
2:109728487:G:A	50	100	0.87	0.03613
2:109728519:G:A	50	100	0.93	0.01779
2:109728554:C:A	50	98	0.99	0.1518
2:109728754:G:A	50	100	0.98	0.1678
2:109729573:C:T	49	95.9	0.93	0.126
2:109729869:G:A	50	96	0.97	0.4909
2:109730098:G:C	50	100	0.9	0.03849
2:109730696:C:T	50	100	0.85	0.01598
2:109730891:C:T	50	100	1	0.01634
2:109731079:C:T	50	100	0.99	0.1599
2:109731779:C:T	44	95.5	1	0.01634
2:109732056:C:T	50	100	0.95	0.02814
2:109732580:G:A	50	98	0.95	0.1685
2:109732667:A:G	50	100	0.98	0.02741
2:109733897:C:T	50	96	0.96	0.4929
2:109735143:C:A	50	100	0.85	0.03595
2:109736546:C:G	50	100	0.98	0.01634
2:109737464:T:C	50	98	0.87	0.3544
2:109737479:T:G	50	96	0.89	0.09604
2:109737514:G:A	50	100	0.96	0.1532
2:109737527:T:C	50	100	0.72	0.01162
2:109737530:T:C	50	100	0.73	0.01198
2:109738982:G:A	49	89.8	0.78	0.2001
2:109739028:G:C	50	90	0.9	0.4121
2:109739512:C:A	50	98	0.95	0.4314
2:109740089:C:T	46	97.8	0.73	0.04503
2:109741366:T:C	50	98	0.93	0.2202
2:109741446:C:T	50	98	0.93	0.1585
2:109741630:G:C	45	95.6	0.8	0.0325
2:109741905:G:A	36	100	0.92	0.02923
2:109742251:G:A	35	77.1	0.86	0.4641
2:109742369:C:T	45	93.3	0.78	0.03159
2:109743824:G:A	36	75	0.89	0.1634
2:109743872:G:A	41	97.6	0.87	0.01816
2:109747744:A:C	46	95.7	0.88	0.1048
2:109748847:T:A	50	96	0.6	0.0138
2:109755262:G:C	50	86	0.71	0.03776
2:109760643:T:C	48	91.7	0.8	0.4343
2:109762512:G:A	49	87.8	0.8	0.4517
2:109762888:A:G	45	100	0.92	0.01598
2:109763097:T:C	49	98	0.84	0.01107
2:109763148:A:C	49	100	0.99	0.01325
2:109765437:C:G	49	100	0.91	0.01616
2:109765696:T:A	50	94	0.81	0.09078
2:109765712:T:C	50	98	0.76	0.02106
2:109766033:A:G	47	93.6	0.81	0.1629
2:109766440:C:T	50	100	0.77	0.01725
2:109766649:C:G	49	83.7	0.81	0.4737
2:109777250:A:C	49	100	0.8	0.01471
2:109778472:A:G	49	95.9	0.8	0.09622
2:109778829:A:C	38	97.4	0.8	0.09277
2:109779548:G:A	49	100	0.67	0.01634
2:109976354:C:A	49	85.7	0.7	0.2072
2:109981322:G:A	48	100	0.88	0.01362
2:109981542:C:T	47	100	0.62	0.03595
2:109981553:T:C	48	95.8	0.75	0.08787
2:109981781:T:C	49	93.9	0.76	0.06663
2:109984560:C:T	50	100	0.87	0.03304
2:109984645:A:G	50	84	0.69	0.1236
2:109984912:C:T	44	100	0.73	0.03558
2:109985354:G:A	48	100	0.64	0.02342
2:109995271:C:T	50	98	0.86	0.01035
2:110010257:G:A	49	95.9	0.9	0.02052
2:110013574:A:G	38	94.7	0.73	0.06772
2:110013775:G:A	49	89.8	0.81	0.09622
2:110013794:T:C	49	95.9	0.8	0.04521
2:110013915:T:C	49	100	0.66	0.03413
2:110018538:A:G	48	89.6	0.93	0.0305
2:110018631:T:C	48	75	0.84	0.1216
2:110022464:G:A	50	96	0.82	0.01924
2:110022475:A:G	50	98	0.7	0.02578
2:110024224:T:G	49	93.9	0.8	0.06046
2:110026563:G:A	48	100	0.68	0.01216
2:110028057:A:G	49	75.5	0.74	0.2322
2:110028558:G:C	49	95.9	0.94	0.02324
2:110035332:G:A	49	100	0.85	0.01416
2:110036920:G:C	26	96.2	0.78	0.04121
2:110037211:C:T	49	100	0.81	0.04339
2:110037368:G:C	50	100	0.96	0.01906
2:110037765:G:C	49	81.6	0.79	0.2273
2:110038618:T:C	50	100	0.88	0.04466
2:110038675:A:G	50	94	0.8	0.264
2:110043221:C:A	50	86	0.77	0.3375
2:110043228:A:T	50	100	0.89	0.04557
2:110043255:C:A	50	100	0.91	0.01107
2:110043269:G:A	50	86	0.78	0.3484
2:110043302:G:T	50	100	0.95	0.03304
2:110043640:G:T	48	100	0.83	0.04611
2:110044033:T:C	49	87.8	0.79	0.2217
2:110049226:C:T	49	85.7	0.65	0.05592
2:110049236:G:A	48	95.8	0.62	0.01707
2:110049312:C:G	50	96	0.67	0.01743
2:110049790:C:T	49	93.9	0.74	0.0463
2:110050016:C:T	50	98	0.68	0.03068
2:110050062:C:T	50	92	0.64	0.03686
2:110061128:G:A	27	85.2	0.68	0.06754
2:110067982:C:T	50	98	0.93	0.01271
2:110068056:T:A	50	98	0.87	0.1195
2:110072374:G:A	34	85.3	0.89	0.1471
2:110072379:C:T	34	82.4	0.89	0.1656
2:110072438:A:C	36	94.4	0.93	0.05374
2:110072585:C:T	38	100	0.8	0.05229
2:110072652:A:G	36	100	0.88	0.03341
2:110072682:G:A	42	100	0.86	0.05356
2:110072849:C:G	48	87.5	0.8	0.03159
2:110074678:T:C	48	93.8	0.89	0.08007
2:110074829:C:T	45	97.8	0.94	0.05683
2:110075004:A:C	46	97.8	0.81	0.01743
2:110075006:G:A	46	97.8	0.85	0.01943
2:110075138:A:G	46	100	0.97	0.05755
2:110076078:A:G	50	98	0.94	0.06481
2:110076530:C:G	50	100	0.91	0.05864
2:110076626:G:A	50	100	0.94	0.01289
2:110078211:T:C	50	98	0.94	0.01144
2:110079669:C:T	50	98	0.62	0.01017
2:110095121:G:C	50	98	0.97	0.295
2:110095298:T:C	50	100	0.98	0.1354
2:110095644:G:C	50	98	0.96	0.1578
2:110095680:C:T	50	100	0.98	0.0532
2:110097189:G:T	50	98	0.97	0.1576
2:110097303:G:C	50	98	0.74	0.0158
2:110097546:G:T	50	98	0.98	0.2947
2:110099232:T:G	50	100	0.98	0.0532
2:110099435:T:C	50	100	0.94	0.08224
2:110099549:C:T	50	100	0.99	0.06518
2:110099666:G:A	50	98	0.98	0.2948
2:110099703:T:C	50	100	0.98	0.08279
2:110099848:C:A	50	100	0.98	0.05338
2:110100077:T:C	50	98	0.98	0.2948
2:110100475:A:C	50	90	0.93	0.2567
2:110100489:A:G	50	98	0.97	0.2731
2:110100505:G:A	50	100	1	0.06536
2:110100936:G:A	50	98	0.78	0.03522
2:110102085:C:G	50	98	0.97	0.2852
2:110102095:C:T	50	100	0.98	0.08061
2:110102287:C:A	50	100	0.99	0.01543
2:110102743:A:C	50	100	1	0.02923
2:110102972:T:A	50	98	0.97	0.1438
2:110103001:G:T	50	100	1	0.07879
2:110103221:C:T	50	100	0.99	0.02905
2:110103481:A:G	50	100	0.96	0.02433
2:110103548:T:C	50	98	0.96	0.1712
2:110103702:G:A	50	100	0.98	0.08061
2:110103741:A:G	50	100	1	0.01888
2:110104277:C:T	50	100	0.87	0.03141
2:110104341:C:T	50	98	0.96	0.1256
2:110104496:T:C	49	98	0.81	0.01416
2:110104507:C:T	50	100	0.99	0.02415
2:110104689:G:C	50	100	0.99	0.02378
2:110105478:T:C	50	86	0.79	0.4377
2:110105518:C:T	50	78	0.76	0.1814
2:110105777:G:A	50	94	0.91	0.3054
2:110105843:G:T	50	100	0.97	0.06718
2:110105891:T:C	50	100	0.92	0.02923
2:110106331:G:A	50	96	0.96	0.468
2:110106409:A:G	50	96	0.95	0.4375
2:110106410:A:G	50	98	0.98	0.05991
2:110107096:C:T	50	98	0.98	0.08551
2:110107198:C:T	50	100	1	0.02052
2:110107822:T:C	50	98	0.99	0.08896
2:110108573:G:A	50	100	0.95	0.06391
2:110109675:A:T	50	100	1	0.02052
2:110110057:A:G	50	96	0.97	0.417
2:110110758:G:A	50	100	0.98	0.3214
2:110113552:C:T	50	100	0.99	0.01089
2:110113603:A:G	50	100	1	0.02052
2:110114088:T:G	50	100	0.99	0.09423
2:110114675:A:T	50	100	0.99	0.09368
2:110114930:A:G	50	100	0.99	0.1031
2:110115274:G:A	50	100	0.99	0.3199
2:110115544:C:T	48	95.8	0.75	0.01489
2:110115680:G:T	50	100	1	0.03068
2:110115863:C:T	50	100	1	0.05828
2:110116258:G:C	50	100	0.88	0.0216
2:110117223:A:G	50	98	0.99	0.421
2:110117552:C:T	50	98	0.98	0.4203
2:110117628:A:T	48	87.5	0.91	0.325
2:110117630:A:T	48	79.2	0.77	0.08152
2:110117632:A:T	49	89.8	0.9	0.06808
2:110117634:A:T	50	96	0.96	0.06481
2:110117636:A:T	50	98	0.95	0.06718
2:110117645:G:A	50	100	0.96	0.05701
2:110117812:G:T	50	98	0.7	0.0276
2:110118660:A:G	50	100	1	0.3391
2:110118719:G:A	50	100	1	0.02015
2:110119005:G:A	50	100	0.99	0.03649
2:110119011:T:C	50	100	0.99	0.05792
2:110119474:A:C	50	98	1	0.4337
2:110119540:C:T	50	100	1	0.05773
2:110119802:G:A	50	100	0.76	0.0118
2:110119880:G:A	50	98	1	0.3177
2:110121289:G:A	50	100	1	0.05792
2:110121431:C:G	50	98	1	0.4993
2:110121892:G:C	50	98	0.7	0.02614
2:110121984:G:A	50	98	0.92	0.1022
2:110122469:G:A	50	100	0.99	0.3277
2:110122610:C:T	50	100	0.93	0.01307
2:110122968:G:A	50	100	1	0.05755
2:110123067:C:T	50	100	0.98	0.05901
2:110124159:G:A	50	100	1	0.01997
2:110125122:A:G	50	100	1	0.3114
2:110126130:A:T	50	100	1	0.06282
2:110126132:A:G	50	100	1	0.06282
2:110126152:G:A	50	100	1	0.4228
2:110127050:C:T	50	100	1	0.3112
2:110127930:A:T	50	100	0.97	0.01071
2:110128043:A:C	50	90	0.77	0.1275
2:110128471:G:C	50	100	0.99	0.4096
2:110128565:G:A	50	100	1	0.3261
2:110128770:C:T	50	100	1	0.4334
2:110128779:A:G	50	100	1	0.4225
2:110129561:T:G	50	100	1	0.06282
2:110130231:T:C	50	100	1	0.4359
2:110131048:T:C	50	100	1	0.05792
2:110131531:C:T	50	100	1	0.3257
2:110132389:T:G	50	100	1	0.3155
2:110132420:C:T	50	100	0.95	0.01017
2:110132523:C:T	50	100	1	0.3157
2:110132583:G:A	50	100	1	0.01979
2:110133477:C:T	50	100	0.96	0.07516
2:110133856:A:C	50	100	0.97	0.376
2:110133896:T:C	49	100	1	0.05773
2:110133960:C:A	50	100	1	0.01144
2:110134307:A:G	50	100	1	0.05773
2:110135250:A:C	50	100	1	0.05773
2:110135333:T:C	50	100	0.96	0.02378
2:110135346:A:G	49	100	1	0.421
2:110135472:G:A	46	100	1	0.02578
2:110135521:C:T	50	100	1	0.05773
2:110136104:C:T	50	98	1	0.05773
2:110136202:G:C	50	98	1	0.421
2:110136418:A:G	50	100	1	0.3094
2:110136745:C:T	50	100	1	0.3784
2:110137055:C:G	50	100	0.99	0.01198
2:110137424:A:T	50	100	1	0.01979
2:110137465:G:A	50	100	1	0.4214
2:110138460:T:C	50	100	1	0.05773
2:110138672:C:G	50	100	1	0.01979
2:110138685:C:T	50	100	1	0.3154
2:110138718:G:C	50	100	1	0.05773
2:110138969:C:T	50	100	0.99	0.01979
2:110139811:G:A	50	100	1	0.01017
2:110139824:A:C	50	100	1	0.05773
2:110139985:G:T	50	100	1	0.3155
2:110140038:C:T	50	100	1	0.05773
2:110140590:C:T	50	100	1	0.3257
2:110140890:T:C	50	100	0.97	0.02796
2:110141330:G:A	50	100	0.88	0.01598
2:110141345:T:C	50	100	1	0.0374
2:110141796:C:T	50	100	1	0.01017
2:110141890:G:A	50	100	1	0.01471
2:110141986:A:G	50	100	0.99	0.02179
2:110142298:T:A	50	100	0.93	0.08533
2:110142502:A:G	50	98	1	0.421
2:110143055:C:A	50	100	1	0.4208
2:110143072:A:C	50	100	1	0.4208
2:110143318:G:A	50	100	1	0.3257
2:110143504:A:T	50	100	1	0.05773
2:110144616:A:G	50	100	1	0.09495
2:110144685:G:A	50	100	1	0.3219
2:110146623:A:G	50	100	1	0.01017
2:110147581:A:G	50	100	0.61	0.02033
2:110147642:C:A	50	100	1	0.417
2:110147676:T:G	50	100	1	0.03141
2:110147746:C:T	50	100	1	0.01017
2:110148087:G:A	50	100	1	0.4168
2:110148166:T:A	50	100	1	0.3117
2:110148330:C:T	50	100	1	0.417
2:110148519:T:C	50	100	1	0.4168
2:110148838:T:C	50	100	1	0.4168
2:110149230:C:T	50	100	1	0.01035
2:110149329:A:G	50	100	1	0.3257
2:110149353:A:G	50	100	0.99	0.05501
2:110149747:G:A	50	98	0.92	0.1774
2:110150464:G:T	50	100	1	0.063
2:110150636:G:A	50	100	0.92	0.04321
2:110150839:T:C	48	100	0.99	0.4176
2:110151113:C:G	50	100	1	0.063
2:110151312:A:C	50	100	1	0.4176
2:110152165:G:T	50	100	1	0.03123
2:110152816:G:A	50	100	1	0.05755
2:110152899:G:C	50	100	1	0.05755
2:110152934:A:G	50	100	1	0.4212
2:110153369:A:G	50	100	1	0.01144
2:110153709:C:T	50	100	1	0.01162
2:110153780:A:C	50	100	1	0.3259
2:110153939:C:T	50	100	1	0.01017
2:110153993:A:G	50	100	0.99	0.01107
2:110154211:C:T	50	100	0.88	0.01943
2:110154990:C:T	50	100	1	0.05755
2:110155098:C:A	50	100	1	0.3221
2:110155534:C:A	50	100	1	0.01017
2:110155679:T:C	50	100	1	0.3219
2:110155705:C:T	50	100	1	0.0138
2:110155756:T:C	50	100	0.99	0.01107
2:110155909:G:C	50	100	1	0.3221
2:110156171:C:T	50	100	1	0.3219
2:110156403:G:A	50	100	1	0.01979
2:110156926:G:A	50	100	1	0.05755
2:110157345:G:T	50	100	1	0.01162
2:110157349:A:T	50	100	1	0.01144
2:110157748:T:C	50	100	1	0.06354
2:110158482:G:A	50	100	1	0.02397
2:110158561:G:A	50	100	1	0.05755
2:110158617:A:T	50	100	1	0.05755
2:110159245:C:G	50	100	1	0.01979
2:110159271:G:C	50	100	1	0.05755
2:110159444:T:G	50	100	1	0.01979
2:110160050:A:C	50	100	1	0.063
2:110160492:G:C	50	100	1	0.05755
2:110160594:T:C	50	98	1	0.3157
2:110161064:G:A	50	100	1	0.01017
2:110161464:A:G	50	100	1	0.4361
2:110161731:A:T	50	100	1	0.05755
2:110161744:C:T	50	100	1	0.3114
2:110161982:T:G	50	100	1	0.01017
2:110163014:T:G	50	100	1	0.01979
2:110163253:G:A	50	100	1	0.01979
2:110163289:G:C	50	100	1	0.01144
2:110163683:C:T	50	100	1	0.01017
2:110164265:G:A	50	100	0.99	0.09477
2:110164649:G:A	50	100	1	0.0374
2:110165091:G:A	50	100	1	0.01017
2:110165126:C:T	50	98	1	0.4163
2:110165484:G:A	50	100	1	0.305
2:110166761:C:T	50	100	0.99	0.01107
2:110166791:T:C	50	100	1	0.3155
2:110167144:C:T	50	100	1	0.05755
2:110167182:T:C	50	100	0.99	0.01162
2:110168295:C:T	50	100	0.99	0.01107
2:110168405:G:A	50	100	0.99	0.01107
2:110168881:A:G	50	100	0.78	0.01598
2:110169206:T:C	50	100	1	0.01017
2:110170892:G:A	50	100	1	0.02596
2:110170901:A:G	50	100	1	0.02378
2:110171396:C:G	50	100	1	0.01979
2:110171596:G:A	50	100	0.89	0.179
2:110171886:T:A	50	100	1	0.0659
2:110172002:T:C	50	100	1	0.01979
2:110172386:C:T	50	100	1	0.07607
2:110172387:T:C	50	100	1	0.4811
2:110172717:G:C	50	100	1	0.3115
2:110172835:C:T	50	100	1	0.01979
2:110173051:C:T	50	98	1	0.05919
2:110173909:T:C	50	100	1	0.4818
2:110175098:T:G	50	100	1	0.3088
2:110176066:C:A	50	100	0.96	0.02415
2:110176690:T:C	50	100	1	0.05773
2:110176871:T:A	50	100	1	0.07589
2:110177146:A:G	50	98	0.93	0.1954
2:110177848:C:T	50	100	0.96	0.01961
2:110178284:C:A	50	100	1	0.01489
2:110178290:A:G	50	100	1	0.3154
2:110178335:A:C	50	100	1	0.01017
2:110178347:G:A	50	100	1	0.01979
2:110178692:T:C	50	100	1	0.01017
2:110179524:C:T	50	100	1	0.1596
2:110180460:T:G	50	100	1	0.01017
2:110181372:A:G	50	100	0.99	0.01126
2:110181613:T:C	50	100	1	0.02378
2:110181687:T:C	50	100	1	0.05773
2:110182018:G:A	50	100	1	0.2827
2:110182038:G:A	50	100	1	0.05773
2:110182067:A:G	50	100	1	0.05773
2:110182071:G:A	50	100	1	0.4753
2:110182161:T:C	50	100	1	0.09568
2:110183031:A:T	50	100	1	0.2725
2:110183422:G:A	50	100	0.99	0.1719
2:110184056:G:A	50	100	1	0.01017
2:110184068:G:A	50	100	1	0.07589
2:110184573:G:A	50	100	0.98	0.2496
2:110184619:G:C	50	100	1	0.09568
2:110184905:A:G	50	100	1	0.01852
2:110184919:G:A	50	100	1	0.2763
2:110185079:A:G	50	100	1	0.4461
2:110185101:G:T	50	100	0.91	0.02106
2:110185117:T:C	50	100	1	0.4461
2:110185239:G:C	50	100	1	0.4466
2:110186294:G:C	50	100	1	0.05773
2:110186298:G:A	50	100	1	0.01017
2:110186523:G:C	50	100	1	0.01852
2:110186853:A:G	50	100	1	0.2867
2:110187024:T:C	50	100	1	0.2867
2:110187562:T:G	50	100	1	0.2765
2:110187574:T:C	50	100	1	0.06282
2:110187872:T:C	50	100	1	0.4428
2:110188266:C:T	50	100	1	0.01979
2:110188372:C:G	50	100	1	0.01979
2:110188612:T:A	50	100	1	0.2867
2:110189351:G:A	50	100	1	0.05792
2:110189452:A:G	50	100	1	0.0955
2:110190285:T:C	50	100	0.98	0.06518
2:110190364:C:T	50	100	1	0.1596
2:110190517:G:A	50	100	1	0.05773
2:110190856:A:G	50	98	1	0.05773
2:110190861:A:C	50	100	1	0.3086
2:110191025:C:T	50	100	0.99	0.01107
2:110191035:G:A	50	100	0.98	0.02142
2:110191398:C:T	50	100	1	0.2825
2:110191578:G:A	50	100	1	0.0581
2:110191724:G:A	50	100	0.99	0.01107
2:110192047:G:A	50	100	1	0.4559
2:110192132:C:T	50	100	1	0.01017
2:110192194:T:C	50	100	1	0.4432
2:110192479:C:G	50	100	1	0.01035
2:110192493:A:C	50	100	1	0.01017
2:110193138:T:C	50	100	0.66	0.02778
2:110193413:C:T	49	100	1	0.4728
2:110193460:T:C	49	100	1	0.07589
2:110193547:T:C	50	100	1	0.4853
2:110193818:A:C	50	100	1	0.02378
2:110193859:A:T	50	96	0.84	0.03086
2:110193902:T:C	50	100	1	0.01017
2:110193910:G:C	50	100	1	0.01979
2:110194139:G:C	50	100	1	0.4424
2:110194255:G:A	50	98	0.88	0.1098
2:110194422:T:G	50	100	0.76	0.01216
2:110194427:G:A	50	100	0.99	0.01144
2:110194604:C:T	50	100	1	0.01017
2:110194793:A:G	50	100	1	0.07589
2:110194928:G:C	50	100	1	0.2825
2:110195488:C:T	50	100	1	0.07589
2:110195514:C:G	50	100	1	0.01017
2:110196102:G:T	49	100	1	0.443
2:110196145:T:G	49	100	1	0.01017
2:110196146:T:A	49	100	1	0.01017
2:110196209:G:A	50	100	1	0.01017
2:110196320:C:T	50	98	0.87	0.03123
2:110196323:C:T	50	100	1	0.05792
2:110196374:C:T	50	100	1	0.05792
2:110196838:G:A	50	100	1	0.05792
2:110196928:C:T	50	100	0.93	0.08442
2:110196994:T:C	50	100	1	0.01979
2:110198066:C:G	50	100	1	0.05792
2:110198468:A:G	50	100	0.98	0.4784
2:110198528:T:G	50	100	0.94	0.05792
2:110198575:G:A	50	100	1	0.05792
2:110199185:C:T	50	100	1	0.01852
2:110199222:C:T	50	100	0.88	0.03831
2:110199223:G:A	50	100	1	0.1699
2:110199522:G:A	50	100	0.99	0.01126
2:110199984:G:A	50	100	1	0.05792
2:110200083:A:G	50	100	1	0.065
2:110200124:G:A	50	98	1	0.2723
2:110200548:G:C	50	100	1	0.1598
2:110200752:C:T	50	100	0.8	0.04212
2:110200814:T:C	50	100	1	0.3253
2:110201348:C:A	50	100	0.9	0.01961
2:110201449:G:T	50	100	0.87	0.01924
2:110201968:C:T	50	100	0.86	0.01598
2:110202125:A:G	50	100	1	0.3453
2:110202321:C:G	50	100	1	0.3152
2:110203091:A:T	50	100	0.92	0.04248
2:110204357:C:G	50	100	1	0.05792
2:110204955:C:A	50	100	0.99	0.02106
2:110205149:G:A	50	100	1	0.07607
2:110205715:G:T	50	100	1	0.01017
2:110205791:C:T	50	100	1	0.01362
2:110206738:C:A	50	100	1	0.1703
2:110206879:C:T	50	100	1	0.05773
2:110207622:T:G	49	98	1	0.1405
2:110207917:C:T	50	100	1	0.315
2:110208699:C:T	50	100	1	0.01017
2:110209090:G:A	50	100	1	0.07607
2:110209808:G:T	50	100	1	0.01017
2:110210655:T:G	50	100	1	0.01017
2:110210775:G:A	50	100	1	0.05792
2:110210813:G:T	50	100	1	0.01017
2:110210976:C:T	50	100	0.96	0.03994
2:110211663:A:G	50	100	1	0.05773
2:110212379:C:A	50	100	0.99	0.02088
2:110212400:C:A	50	100	1	0.01017
2:110213267:A:G	50	100	1	0.05773
2:110213314:A:T	50	100	1	0.05773
2:110213450:A:C	50	100	1	0.4873
2:110213470:T:C	50	100	1	0.3083
2:110213541:G:A	50	98	1	0.3083
2:110214804:C:T	50	100	1	0.3152
2:110214980:A:T	50	100	1	0.1405
2:110215012:C:T	50	100	1	0.05773
2:110215157:T:C	50	100	0.99	0.01107
2:110215233:T:A	50	100	1	0.14
2:110215689:T:A	50	100	1	0.1405
2:110215738:C:T	50	100	1	0.3148
2:110215842:G:A	50	100	1	0.3083
2:110216035:A:G	50	100	1	0.1505
2:110216551:A:C	50	100	1	0.1405
2:110216747:A:G	50	100	1	0.01507
2:110217046:C:T	50	100	1	0.3148
2:110217059:T:C	50	100	1	0.04121
2:110217118:A:C	50	100	1	0.1403
2:110217182:C:T	50	100	1	0.01035
2:110217487:C:T	50	100	1	0.05773
2:110217748:C:G	50	100	1	0.05773
2:110217863:C:A	50	100	1	0.01017
2:110218046:C:T	50	100	1	0.05773
2:110218122:G:C	50	100	1	0.07589
2:110218188:A:T	50	100	0.96	0.01961
2:110219116:C:G	50	100	0.99	0.01107
2:110219485:G:C	50	100	0.93	0.08551
2:110219780:A:G	50	100	1	0.1398
2:110220003:G:A	50	100	1	0.05792
2:110220417:C:G	50	100	1	0.01997
2:110220513:C:T	50	100	1	0.1403
2:110220935:T:C	50	100	1	0.01017
2:110221007:G:A	50	100	0.99	0.01126
2:110221156:T:G	50	100	0.95	0.02052
2:110221182:G:A	50	100	1	0.02179
2:110221377:A:G	50	100	1	0.05792
2:110221484:G:A	50	100	1	0.1405
2:110222531:A:G	50	100	1	0.1403
2:110222769:A:G	50	100	1	0.4873
2:110222917:G:A	50	100	1	0.07589
2:110222999:C:T	50	100	1	0.01017
2:110223108:C:T	50	100	1	0.08206
2:110224365:T:A	50	100	1	0.4873
2:110224953:C:T	50	100	1	0.07589
2:110225152:G:A	50	100	1	0.4873
2:110225473:A:G	50	100	1	0.3148
2:110225743:G:T	50	100	1	0.07589
2:110226368:C:A	49	100	0.88	0.1779
2:110226508:G:A	50	100	1	0.3146
2:110226611:C:T	50	100	1	0.3083
2:110226700:A:C	50	100	0.99	0.1398
2:110226722:G:A	50	100	1	0.3146
2:110227214:G:A	50	100	0.86	0.01797
2:110227653:A:G	50	100	0.99	0.1403
2:110228124:C:T	50	100	1	0.05792
2:110228273:G:A	50	100	1	0.05719
2:110228390:A:G	50	100	1	0.01924
2:110228413:T:C	50	98	0.98	0.1385
2:110228782:A:T	50	100	1	0.05773
2:110229119:T:A	46	91.3	0.98	0.06863
2:110230221:C:A	49	100	0.95	0.3039
2:110230609:C:T	50	100	1	0.01852
2:110230611:C:T	49	100	0.99	0.05792
2:110230672:C:G	50	100	0.86	0.03867
2:110237761:C:G	48	95.8	0.88	0.06282
2:110237772:T:C	48	95.8	0.86	0.06627
2:110237806:C:T	48	100	0.96	0.01107
2:110237808:T:C	48	93.8	0.82	0.06481
2:110238191:A:G	47	95.7	0.77	0.06972
2:110248152:G:A	48	97.9	0.63	0.01035
2:110248175:G:T	49	98	0.9	0.03377
2:110248330:G:T	49	98	0.88	0.05901
2:110248331:A:G	49	98	0.89	0.05882
2:110248426:G:C	49	100	0.9	0.08805
2:110249776:C:T	49	98	0.91	0.09078
2:110249790:T:G	49	98	0.84	0.08134
2:110249793:T:G	49	85.7	0.87	0.482
2:110249796:G:T	49	95.9	0.7	0.02251
2:110249831:T:C	49	95.9	0.84	0.1031
2:110250212:A:G	49	98	0.76	0.02433
2:110250242:T:C	49	98	0.67	0.01489
2:110251056:G:A	49	100	0.74	0.02251
2:110251651:C:T	49	93.9	0.88	0.1082
2:110251667:C:T	49	100	0.84	0.01416
2:110259239:C:T	47	87.2	0.89	0.3544
2:110267020:T:G	49	85.7	0.92	0.3362
2:110267093:A:G	49	87.8	0.83	0.1954
2:110268042:G:A	44	93.2	0.76	0.07843
2:110268569:T:C	44	79.5	0.95	0.4791
2:110269729:T:G	36	94.4	0.74	0.0325
2:110270033:C:G	49	98	0.87	0.02887
2:110273061:A:G	47	78.7	0.94	0.4412
2:110273286:A:G	50	100	0.99	0.01471
2:110273756:G:A	42	85.7	0.94	0.3635
2:110273857:T:G	47	93.6	0.94	0.4461
2:110274305:G:C	49	95.9	0.94	0.4452
2:110274374:C:G	50	100	0.73	0.01797
2:110274563:C:G	50	96	0.88	0.06826
2:110274588:C:T	50	98	0.7	0.03704
2:110275600:G:A	48	100	0.89	0.3112
2:110275856:T:C	50	100	0.98	0.01089
2:110275903:C:A	50	100	0.96	0.01089
2:110292163:C:T	50	98	0.8	0.01852
2:110292784:C:A	43	86	0.69	0.1338
2:110294536:C:A	49	98	0.73	0.03123
2:110296655:A:G	50	96	0.78	0.01634
2:110296701:C:T	50	86	0.8	0.2727
2:110299264:C:T	50	86	0.76	0.05556
2:110299292:C:T	50	100	0.67	0.03758
2:110306571:G:A	50	92	0.83	0.01035
2:110306657:A:T	49	98	0.91	0.02106
2:110306664:A:T	49	98	0.91	0.02106
2:110306671:A:T	49	98	0.91	0.02106
2:110306741:C:G	48	95.8	0.91	0.02088
2:110306922:G:T	41	95.1	0.91	0.02124
2:110306994:A:G	50	96	0.86	0.04176
2:110307130:C:T	50	98	0.8	0.01507
2:110307145:G:A	50	92	0.84	0.1345
2:110307415:C:T	46	80.4	0.88	0.02469
2:110307455:G:A	46	95.7	0.66	0.09277
2:110307840:C:G	50	100	0.62	0.03377
2:110307919:C:T	50	100	0.6	0.03341
2:110308011:T:A	50	100	0.77	0.01053
2:110308094:A:T	50	90	0.86	0.1391
2:110308266:T:G	49	100	0.72	0.04339
2:110308615:C:G	50	100	0.73	0.04484
2:110308899:C:T	44	100	0.66	0.04248
2:110311794:C:A	49	91.8	0.62	0.1932
2:110311850:C:A	50	98	0.82	0.01144
2:110313741:G:A	45	93.3	0.79	0.01725
2:110325967:T:A	47	91.5	0.78	0.08297
2:110326690:T:A	49	91.8	0.76	0.03123
2:110327082:G:A	48	95.8	0.64	0.02251
2:110327111:C:T	49	100	0.7	0.01017
2:110328261:C:T	48	97.9	0.72	0.01162
2:110328719:C:T	50	94	0.7	0.02197
2:110328763:C:T	50	100	0.71	0.02687
2:110328878:G:T	50	98	0.78	0.02179
2:110330942:C:T	47	95.7	0.7	0.02669
2:110333120:G:A	50	96	0.82	0.04085
2:110334045:G:A	49	100	0.69	0.0187
2:110335432:A:G	50	100	0.65	0.02778
2:110336389:A:G	40	80	0.69	0.1472
2:110336934:A:G	50	90	0.77	0.08188
2:110338409:G:A	50	94	0.8	0.01126
2:110341970:G:T	50	92	0.72	0.05937
2:110342415:A:G	50	92	0.72	0.05937
2:110344490:G:A	50	98	0.94	0.02015
2:110344534:T:C	50	98	0.83	0.07298
2:110344703:A:G	50	98	0.77	0.02614
2:110352105:C:G	49	89.8	0.64	0.04938
2:110352226:T:C	50	100	0.7	0.01362
2:110352328:T:C	50	96	0.62	0.0797
2:110353876:A:G	50	100	0.9	0.0728
2:110353909:A:G	50	98	0.93	0.02542
2:110354124:C:T	50	98	0.7	0.08079
2:110354230:G:T	50	98	0.65	0.03704
2:110354417:G:A	50	96	0.8	0.03032
2:110354495:G:A	47	97.9	0.92	0.01961
2:110354557:G:T	39	97.4	0.91	0.02415
2:110356177:C:T	36	91.7	0.78	0.06318
2:110356720:G:A	50	96	0.82	0.06082
2:110356758:C:T	50	98	0.85	0.0748
2:110357469:G:A	47	95.7	0.68	0.0512
2:110357818:T:C	41	92.7	0.63	0.01743
2:110358012:A:T	50	90	0.83	0.0167
2:110358140:G:A	50	96	0.87	0.07171
2:110358157:A:G	50	92	0.75	0.07407
2:110358258:C:T	50	98	0.88	0.07171
2:110358350:A:C	50	96	0.88	0.07244
2:110358528:C:T	50	94	0.99	0.01924
2:110358888:T:C	50	100	0.7	0.03322
2:110359636:T:C	50	96	0.84	0.08497
2:110361325:C:T	50	92	0.74	0.02342
2:110362335:G:A	50	94	0.8	0.0167
2:110362412:T:A	49	93.9	0.72	0.04684
2:110364946:G:A	48	95.8	0.68	0.09423
2:110365847:T:C	50	98	0.9	0.03558
2:110366146:C:T	49	95.9	0.88	0.07298
2:110366367:G:A	50	96	0.88	0.07462
2:110366574:C:T	50	98	0.88	0.03486
2:110366625:G:C	50	98	0.88	0.05174
2:110367708:G:A	50	96	0.83	0.07571
2:110367742:G:A	50	96	0.68	0.04212
2:110367786:G:C	50	96	0.85	0.07553
2:110368022:C:T	50	92	0.79	0.07208
2:110368169:T:C	45	93.3	0.85	0.07462
2:110368899:T:G	50	92	0.68	0.1106
2:110371449:G:A	45	95.6	0.64	0.09005
2:110373337:C:T	30	100	0.61	0.04303
2:110373377:C:T	32	96.9	0.76	0.06826
2:110378871:C:A	45	97.8	0.74	0.02669
2:110379333:C:G	49	93.9	0.82	0.0659
2:110387180:G:A	50	100	0.69	0.0305
2:110387323:G:A	50	94	0.89	0.01906
2:110387910:C:A	50	96	0.64	0.02996
2:110390838:G:A	50	94	0.74	0.03377
2:110390970:G:C	50	100	0.79	0.03359
2:110391045:T:C	50	96	0.74	0.02106
2:110391493:C:A	30	93.3	0.77	0.0285
2:110392072:G:A	50	96	0.81	0.04466
2:110392356:G:A	49	89.8	0.72	0.07879
2:110392631:C:T	50	94	0.63	0.01943
2:110392684:C:T	50	98	0.75	0.02832
2:110424725:A:G	45	95.6	0.73	0.04448
2:110425199:C:G	46	100	0.76	0.01053
2:110425248:A:G	46	100	0.88	0.01071
2:110425709:A:G	45	95.6	0.6	0.06427
2:110433521:T:A	48	89.6	0.73	0.1442
2:110433616:C:T	47	97.9	0.68	0.01924
2:110442702:G:A	49	93.9	0.69	0.0935
2:110442951:G:A	50	98	0.89	0.01216
2:110448997:C:T	28	96.4	0.65	0.06518
2:110453678:C:A	50	96	0.87	0.01652
2:110453702:G:A	50	100	0.88	0.01398
2:110453784:T:C	49	85.7	0.6	0.08914
2:110453795:A:G	49	87.8	0.62	0.0906
2:110453876:T:C	42	88.1	0.64	0.1135
2:110456582:A:G	50	96	0.74	0.01906
2:110590819:A:G	50	100	0.74	0.01743
2:110591548:T:C	50	98	0.82	0.01779
2:110593277:T:C	49	100	0.89	0.01289
2:110593407:A:G	49	98	0.92	0.01089
2:110594114:A:G	48	91.7	0.8	0.09332
2:110594145:A:C	49	91.8	0.76	0.07988
2:110597024:G:A	47	97.9	0.78	0.01779
2:110598716:G:A	50	90	0.77	0.122
2:110604120:G:C	45	97.8	0.97	0.02487
2:110604154:T:A	46	100	0.82	0.03922
2:110604246:T:A	44	86.4	0.84	0.08696
2:110604973:T:A	47	83	0.86	0.08678
2:110604981:C:A	45	80	0.87	0.08624
2:110605788:A:T	50	82	0.79	0.1536
2:110605817:T:G	50	100	0.92	0.02633
2:110605998:T:C	50	98	0.96	0.04103
2:110607190:G:A	49	89.8	0.69	0.1089
2:110607194:C:A	48	81.2	0.62	0.07244
2:110607213:G:C	50	100	0.9	0.01216
2:110607734:G:A	48	97.9	0.96	0.02524
2:110609814:T:C	49	100	0.67	0.01707
2:110610150:T:C	43	93	0.85	0.1156
2:110610453:C:T	50	100	0.92	0.0158
2:110616302:G:A	49	98	0.82	0.01743
2:110628026:T:C	50	90	0.62	0.01253
2:110628166:C:T	50	78	0.66	0.07099
2:110628188:C:G	50	84	0.69	0.07534
2:110628202:G:C	50	100	0.89	0.02378
2:110628396:G:A	50	100	0.94	0.03885
2:110629734:G:A	50	100	0.97	0.1347
2:110630042:G:A	50	100	0.98	0.1336
2:110630099:A:G	50	100	0.96	0.02088
2:110630903:A:G	45	95.6	0.86	0.2061
2:110630950:G:A	50	100	0.92	0.07807
2:110631098:C:T	50	96	0.78	0.07716
2:110631301:A:C	50	78	0.71	0.08642
2:110631349:G:A	50	98	0.86	0.1028
2:110631444:C:T	50	98	0.97	0.1327
2:110631505:A:G	50	100	0.96	0.01888
2:110633745:C:G	50	98	0.98	0.02614
2:110634010:C:T	50	100	0.99	0.01017
2:110634235:A:G	50	98	1	0.2088
2:110634682:C:T	50	100	1	0.1514
2:110635005:A:C	50	100	0.77	0.01307
2:110635756:C:T	50	98	0.83	0.08315
2:110636413:G:A	50	100	1	0.15310000000000001
2:110636563:C:T	50	100	0.99	0.02306
2:110636675:G:A	50	100	0.78	0.01489
2:110637571:G:C	50	98	0.9	0.09187
2:110638680:G:C	50	100	0.98	0.07898
2:110639007:A:G	50	100	0.99	0.01743
2:110640057:C:T	50	100	0.96	0.01107
2:110640895:T:C	50	100	1	0.1694
2:110641938:G:T	50	100	1	0.03976
2:110642494:A:T	50	100	1	0.1748
2:110642836:C:T	50	100	1	0.1748
2:110643357:T:C	50	100	1	0.2092
2:110643601:C:T	50	100	1	0.04049
2:110645307:G:C	50	100	0.98	0.01344
2:110645390:T:C	50	100	1	0.2097
2:110646074:G:A	50	100	0.98	0.01743
2:110646331:G:A	50	100	1	0.2046
2:110647059:G:A	50	98	0.68	0.01816
2:110647935:T:C	50	100	1	0.2093
2:110647949:G:T	50	100	0.98	0.07898
2:110648496:A:C	50	100	1	0.2092
2:110648647:G:A	50	100	0.96	0.02778
2:110648777:C:T	50	100	0.96	0.01235
2:110649042:T:C	50	100	0.99	0.01089
2:110651114:T:C	50	98	0.94	0.02378
2:110651754:T:G	50	100	1	0.1752
2:110653263:C:A	50	100	0.97	0.01743
2:110654891:G:A	50	100	1	0.02124
2:110655928:G:A	50	98	0.68	0.01325
2:110657388:T:C	50	100	0.88	0.02778
2:110660097:G:A	50	100	0.99	0.01362
2:110660387:A:C	50	100	0.92	0.01761
2:110660791:A:G	50	100	0.99	0.2037
2:110661059:C:T	50	100	0.99	0.01344
2:110661166:A:C	50	100	1	0.03976
2:110661849:A:G	50	100	1	0.1926
2:110662375:C:T	50	100	0.97	0.01743
2:110662896:G:A	50	100	0.96	0.02469
2:110663890:A:G	50	100	0.9	0.04031
2:110663898:A:G	50	98	0.85	0.01452
2:110663901:C:A	50	100	1	0.01344
2:110663907:T:C	50	100	1	0.01344
2:110664013:T:C	50	100	0.97	0.165
2:110664645:A:G	50	100	0.97	0.01743
2:110664680:A:G	50	100	1	0.1358
2:110665774:A:G	50	100	1	0.1224
2:110666253:C:T	50	100	0.91	0.03885
2:110667432:G:A	50	100	1	0.02306
2:110668125:C:T	50	100	1	0.1523
2:110668761:G:C	50	100	1	0.1353
2:110668954:G:C	50	100	1	0.1354
2:110670136:T:G	50	100	0.87	0.01743
2:110671203:G:A	50	100	0.96	0.01253
2:110672390:T:C	50	98	0.78	0.02269
2:110673985:A:T	50	98	0.98	0.02614
2:110678318:G:T	50	100	0.97	0.1227
2:110679461:T:C	50	100	0.98	0.1707
2:110679983:G:A	50	100	0.99	0.1216
2:110680388:T:C	50	98	1	0.02124
2:110680736:C:T	50	100	1	0.01852
2:110681152:A:G	49	100	0.9	0.01688
2:110681243:A:G	50	100	0.99	0.1741
2:110681551:C:T	50	96	0.91	0.05955
2:110681609:G:A	50	98	0.92	0.0167
2:110681645:A:G	50	100	0.97	0.0138
2:110681759:C:T	50	100	0.99	0.1216
2:110681998:A:G	50	100	0.99	0.1216
2:110683320:G:A	50	100	1	0.02306
2:110683548:C:T	50	100	0.98	0.0325
2:110683736:G:A	50	100	0.92	0.03849
2:110685246:G:T	50	100	0.98	0.07771
2:110687307:A:G	50	100	0.99	0.1244
2:110687496:C:T	50	100	0.86	0.01271
2:110687986:C:T	50	100	0.98	0.1727
2:110688177:C:T	50	100	0.99	0.01144
2:110688244:T:G	50	100	1	0.01035
2:110689106:T:A	50	100	0.99	0.1407
2:110689752:C:A	50	100	0.99	0.01943
2:110689869:A:G	50	100	0.98	0.1481
2:110689922:G:A	50	98	0.8	0.07135
2:110690371:A:G	50	96	0.94	0.2593
2:110691564:A:G	50	100	0.85	0.1006
2:110692685:A:G	50	98	0.61	0.01216
2:110693032:C:T	50	100	1	0.03849
2:110693281:C:T	50	100	1	0.01362
2:110694239:T:C	50	100	0.94	0.3938
2:110694962:A:G	50	98	0.99	0.1327
2:110695204:G:C	50	100	0.92	0.181
2:110695709:G:A	50	98	1	0.02433
2:110695971:C:T	50	98	0.98	0.05537
2:110696798:T:G	50	98	0.97	0.04085
2:110697322:C:G	50	100	0.88	0.03613
2:110700224:T:C	50	100	0.95	0.03068
2:110700459:G:A	50	100	0.99	0.02106
2:110701221:T:C	50	98	0.99	0.05483
2:110701778:A:C	50	100	1	0.02487
2:110703232:T:A	50	100	1	0.0138
2:110703913:T:G	50	100	0.97	0.05537
2:110705814:G:T	50	100	0.96	0.3758
2:110705863:C:T	50	100	0.94	0.1316
2:110705903:G:T	50	100	0.91	0.02342
2:110706608:T:C	50	100	1	0.01997
2:110708117:T:C	50	100	0.99	0.04956
2:110709373:T:G	50	100	0.98	0.03794
2:110710029:T:C	50	100	0.92	0.04339
2:110710663:C:T	50	100	1	0.05537
2:110710811:A:G	50	100	0.88	0.03885
2:110711561:C:T	50	98	0.91	0.197
2:110712238:A:G	50	100	0.99	0.02197
2:110713763:C:T	50	100	0.99	0.03813
2:110713805:C:T	50	100	0.99	0.03813
2:110713826:C:T	50	100	1	0.01997
2:110713973:T:C	50	100	1	0.01598
2:110714022:G:A	50	100	1	0.04993
2:110714971:A:G	50	100	0.99	0.02106
2:110715301:C:T	50	100	0.98	0.2397
2:110717177:C:T	50	100	1	0.07571
2:110717307:G:A	50	100	0.98	0.02687
2:110719955:C:T	50	100	0.99	0.1156
2:110720055:G:A	50	100	1	0.05011
2:110720389:A:G	50	98	0.98	0.2642
2:110720814:G:T	50	100	1	0.05174
2:110721063:A:C	50	100	0.88	0.02269
2:110721423:G:A	50	100	0.99	0.02433
2:110721908:C:T	50	100	1	0.02215
2:110722451:C:T	50	100	1	0.02106
2:110723046:T:C	50	100	0.99	0.01797
2:110724280:G:C	50	100	1	0.05065
2:110724813:G:A	49	100	0.99	0.05374
2:110725759:G:C	50	98	0.92	0.04829
2:110725817:A:G	50	100	1	0.1356
2:110726246:T:C	50	100	1	0.1231
2:110727377:A:T	50	100	0.93	0.02378
2:110728180:T:C	50	100	1	0.05065
2:110728976:T:A	50	100	1	0.05229
2:110729249:T:C	50	100	1	0.1175
2:110732391:G:A	50	98	0.93	0.02306
2:110732658:C:A	50	100	1	0.05283
2:110732702:C:G	50	100	1	0.05283
2:110732860:A:C	50	100	1	0.07571
2:110732979:T:C	50	100	1	0.07571
2:110733154:C:T	50	100	1	0.03849
2:110733529:G:A	50	100	1	0.07553
2:110734301:A:G	50	100	1	0.07571
2:110734596:C:T	50	100	0.96	0.07044
2:110734796:A:G	50	100	0.75	0.01325
2:110734904:T:C	50	100	0.99	0.2262
2:110735088:A:G	50	100	1	0.06826
2:110735229:T:C	50	100	1	0.07571
2:110736251:T:C	50	98	1	0.0207
2:110736436:G:A	50	100	0.92	0.1255
2:110736744:T:C	50	96	0.92	0.1505
2:110736818:C:T	50	98	0.95	0.08878
2:110736841:C:T	50	100	1	0.07553
2:110736909:T:C	50	100	1	0.07571
2:110737353:T:A	50	100	0.99	0.05229
2:110737728:T:A	50	100	0.99	0.05229
2:110737984:G:C	50	100	1	0.07534
2:110739770:T:C	50	100	1	0.07516
2:110739870:C:T	50	100	0.94	0.07553
2:110739966:G:C	50	100	0.92	0.05229
2:110740851:C:T	50	100	1	0.07498
2:110740890:C:G	50	100	1	0.07534
2:110741226:G:A	50	100	1	0.07462
2:110741414:C:T	50	98	0.89	0.02288
2:110741489:T:G	50	100	0.93	0.07734
2:110742075:G:A	50	100	0.97	0.06808
2:110742916:G:T	50	100	1	0.08224
2:110743601:T:C	50	100	1	0.08551
2:110743876:T:C	50	100	1	0.08224
2:110744557:G:A	50	100	1	0.05065
2:110744680:G:A	50	100	1	0.01107
2:110744880:T:C	50	100	1	0.08224
2:110745105:G:T	50	98	1	0.02052
2:110745487:G:T	50	100	1	0.01035
2:110746535:C:T	49	100	0.93	0.01017
2:110747467:C:T	50	100	1	0.07752
2:110747823:G:A	50	100	1	0.08134
2:110747951:A:G	50	100	1	0.08206
2:110748779:C:T	50	100	1	0.08206
2:110748904:C:T	50	100	1	0.08206
2:110749352:A:G	50	100	0.98	0.0285
2:110749369:C:T	50	100	0.95	0.01525
2:110749584:T:C	50	100	0.99	0.0285
2:110749590:C:T	50	100	0.99	0.0285
2:110749596:C:T	50	100	1	0.0167
2:110749798:G:A	50	100	1	0.05356
2:110749990:C:T	50	100	1	0.0512
2:110750565:T:C	50	100	1	0.0541
2:110750685:A:G	49	98	0.97	0.05156
2:110750950:T:A	50	100	1	0.08261
2:110752097:T:A	50	100	0.95	0.01725
2:110752228:G:C	50	100	1	0.05138
2:110752339:C:T	50	100	1	0.0541
2:110752548:G:A	50	100	1	0.05138
2:110752939:G:A	50	100	0.94	0.0541
2:110753053:T:C	50	100	0.99	0.252
2:110753092:G:A	50	100	0.81	0.01362
2:110753272:A:G	50	98	0.88	0.04702
2:110753542:T:A	50	100	0.99	0.05592
2:110754341:A:G	50	100	1	0.08279
2:110756283:C:A	50	100	1	0.05592
2:110756418:C:T	50	100	0.98	0.05556
2:110756423:C:T	50	100	0.91	0.02378
2:110756628:C:T	50	100	1	0.05592
2:110757062:C:A	50	100	0.75	0.01216
2:110757487:T:C	50	96	0.89	0.1407
2:110757551:C:T	50	98	0.95	0.08733
2:110757600:A:G	50	98	0.95	0.08787
2:110758236:G:C	50	100	0.98	0.03849
2:110758850:C:T	50	98	0.93	0.02215
2:110759737:C:T	50	100	1	0.05592
2:110760171:A:G	50	100	1	0.07226
2:110760303:T:C	50	100	1	0.08606
2:110761890:C:T	50	100	1	0.08606
2:110762822:A:G	50	100	0.98	0.04031
2:110763166:A:G	50	100	0.89	0.08969
2:110765207:T:C	50	100	1	0.05174
2:110766752:C:T	50	100	0.66	0.02124
2:110766826:A:G	50	100	1	0.08606
2:110767444:C:T	50	100	0.98	0.04031
2:110767485:G:A	50	100	0.99	0.03867
2:110767488:C:T	50	100	1	0.05592
2:110768143:T:A	50	100	1	0.2328
2:110768147:T:G	50	100	1	0.1492
2:110768712:T:C	50	100	1	0.08606
2:110768906:G:A	50	100	0.99	0.03867
2:110769133:T:C	49	100	1	0.08279
2:110769564:A:T	50	100	1	0.0561
2:110771953:C:T	50	100	0.98	0.04031
2:110771993:A:T	50	100	0.98	0.04031
2:110772017:A:G	50	100	1	0.05211
2:110772264:T:C	50	100	0.99	0.05773
2:110774184:A:C	50	100	1	0.01961
2:110775732:A:C	50	100	0.98	0.01507
2:110776008:C:G	50	100	1	0.01507
2:110776114:T:C	50	100	1	0.01507
2:110776125:G:A	50	100	1	0.0532
2:110777009:G:A	50	98	0.99	0.01652
2:110777318:A:G	50	100	1	0.01779
2:110777395:G:T	50	100	1	0.01507
2:110777490:A:G	50	100	1	0.08079
2:110777508:C:T	50	100	1	0.01507
2:110777583:A:G	50	100	0.99	0.03177
2:110777714:G:A	50	100	0.92	0.03722
2:110777824:T:C	50	100	1	0.1547
2:110778446:T:C	50	100	1	0.1536
2:110778935:A:G	50	100	0.9	0.08497
2:110782305:C:T	50	100	1	0.063
2:110782476:G:T	50	100	0.93	0.01924
2:110782592:G:A	50	100	1	0.063
2:110782966:G:A	50	98	0.98	0.07771
2:110783081:C:T	50	100	0.99	0.04648
2:110783901:T:A	50	100	1	0.063
2:110784483:C:T	50	100	0.82	0.01398
2:110785910:C:T	50	100	0.9	0.1456
2:110787260:T:C	50	100	0.96	0.08497
2:110788408:A:G	50	100	1	0.07934
2:110788413:T:C	50	100	1	0.063
2:110789398:A:T	50	100	0.92	0.01107
2:110790410:C:T	50	100	0.99	0.04303
2:110790415:G:A	50	100	1	0.06373
2:110790859:G:A	50	100	0.99	0.07771
2:110791577:G:A	50	100	0.99	0.06155
2:110791726:G:A	50	100	0.97	0.03595
2:110792164:G:C	50	100	0.99	0.07771
2:110792471:C:T	50	100	0.99	0.06118
2:110792832:G:A	50	100	0.99	0.08315
2:110794186:A:G	50	100	1	0.2153
2:110795388:T:C	50	100	1	0.08261
2:110795929:C:T	50	100	1	0.05374
2:110797201:C:A	50	100	1	0.06064
2:110797585:G:A	50	100	1	0.2139
2:110797602:T:C	50	100	0.98	0.0167
2:110798168:G:A	50	96	0.93	0.3012
2:110798946:T:C	50	100	0.72	0.01852
2:110799244:C:T	50	100	0.72	0.0167
2:110799435:T:C	50	100	1	0.07734
2:110799934:C:G	50	100	1	0.06064
2:110800063:A:G	50	100	1	0.01235
2:110800406:T:G	50	100	0.81	0.01162
2:110802781:C:T	50	100	1	0.0797
2:110803194:A:G	50	100	1	0.05247
2:110805788:T:A	50	100	0.97	0.03776
2:110806198:G:A	50	100	1	0.06009
2:110806724:C:T	50	100	1	0.06009
2:110806884:G:T	50	100	1	0.05211
2:110809238:C:T	50	100	1	0.0532
2:110809938:C:T	50	100	1	0.05356
2:110810204:C:T	50	100	0.93	0.1478
2:110810473:G:A	50	100	1	0.05628
2:110811785:A:G	49	95.9	1	0.06736
2:110811832:A:G	50	100	1	0.08261
2:110811909:G:A	50	100	1	0.07734
2:110812467:A:G	50	100	1	0.08261
2:110813649:A:G	50	100	1	0.05265
2:110813956:A:T	50	100	0.99	0.01216
2:110814508:T:C	50	100	1	0.07734
2:110815593:T:C	50	100	0.97	0.03758
2:110816535:A:G	49	100	1	0.08079
2:110817068:C:T	50	100	0.89	0.02378
2:110817691:A:G	50	100	0.89	0.02505
2:110818427:G:A	45	84.4	0.83	0.05338
2:110818453:A:G	48	91.7	0.9	0.09041
2:110820777:G:A	50	100	0.9	0.06264
2:110821004:C:T	50	100	1	0.08261
2:110821206:G:C	50	96	0.95	0.08896
2:110821480:A:G	50	100	0.99	0.04648
2:110821603:G:A	50	100	1	0.05338
2:110825566:T:G	50	98	0.96	0.05211
2:110826185:T:C	50	98	0.97	0.07589
2:110827383:G:A	50	98	0.95	0.05084
2:110827729:G:A	50	96	0.95	0.2734
2:110827908:A:T	50	100	0.99	0.01634
2:110828637:C:T	50	96	0.87	0.1429
2:110828750:G:T	50	80	0.83	0.4011
2:110828937:G:A	50	100	0.92	0.06863
2:110829392:G:T	50	100	0.97	0.1253
2:110829439:T:C	50	98	0.94	0.478
2:110830913:A:G	50	100	0.84	0.02342
2:110831520:A:G	50	98	0.82	0.02052
2:110831544:C:G	50	100	1	0.0118
2:110832068:A:C	50	100	0.97	0.3068
2:110832118:T:C	50	100	0.93	0.1668
2:110832923:G:A	50	100	0.98	0.1028
2:110832983:A:G	50	100	0.96	0.4339
2:110833459:A:G	50	100	0.96	0.4644
2:110833754:A:G	50	100	0.97	0.4383
2:110834200:A:G	50	100	0.97	0.4555
2:110834697:C:G	50	100	0.97	0.4537
2:110834830:G:T	50	100	0.98	0.3277
2:110835029:C:A	50	100	0.98	0.3272
2:110837912:A:G	50	100	0.97	0.36
2:110838065:A:C	50	100	1	0.01634
2:110838161:A:G	50	100	0.96	0.4557
2:110838360:G:A	50	100	0.96	0.3691
2:110839714:C:T	50	100	0.98	0.1362
2:110839919:T:C	50	100	0.97	0.04847
2:110840012:C:T	50	100	0.98	0.1952
2:110840020:C:T	50	100	0.9	0.01616
2:110840059:A:G	50	100	0.99	0.3317
2:110840123:C:T	50	100	0.99	0.3355
2:110840284:A:T	50	100	0.81	0.01943
2:110840414:A:G	50	100	0.98	0.207
2:110840788:T:C	50	100	1	0.3364
2:110840789:G:A	50	100	0.99	0.3368
2:110840830:C:T	50	100	0.99	0.2113
2:110841381:C:T	50	100	0.99	0.2255
2:110841705:G:C	50	100	0.99	0.4379
2:110841822:G:C	50	100	1	0.04739
2:110842024:A:G	50	100	0.99	0.221
2:110842129:G:A	50	100	0.99	0.4247
2:110842384:A:G	50	98	0.84	0.01816
2:110842400:G:A	50	100	1	0.1363
2:110842890:G:A	50	100	0.98	0.01961
2:110842942:C:T	50	100	0.99	0.2244
2:110843417:T:A	50	100	0.99	0.221
2:110843665:G:A	50	100	1	0.136
2:110843901:G:A	50	100	0.99	0.4286
2:110844221:A:G	50	100	0.99	0.2269
2:110844365:C:G	50	100	0.99	0.3361
2:110844469:C:T	50	100	0.99	0.2208
2:110844555:T:C	50	100	1	0.08715
2:110844613:T:G	50	100	1	0.1489
2:110845024:G:T	50	100	0.99	0.2023
2:110845238:G:A	50	100	0.98	0.01235
2:110845397:G:A	50	100	1	0.3359
2:110846536:A:G	50	100	1	0.3346
2:110846641:G:A	45	93.3	0.97	0.08932
2:110847065:T:C	50	100	1	0.3353
2:110847661:A:C	50	100	0.99	0.2269
2:110847668:C:T	50	100	1	0.2124
2:110847716:C:T	50	100	0.9	0.01616
2:110848934:G:A	50	100	0.89	0.01616
2:110849014:G:C	50	100	1	0.3353
2:110849023:C:T	50	100	1	0.1362
2:110849026:C:T	50	100	0.99	0.2269
2:110849781:A:G	50	100	0.99	0.2197
2:110849824:C:T	50	100	1	0.3355
2:110850099:A:T	50	100	0.99	0.2271
2:110850255:A:G	50	100	1	0.4405
2:110850530:T:A	50	100	1	0.04684
2:110850957:T:C	50	100	1	0.3114
2:110851579:G:A	50	100	1	0.01979
2:110851706:C:T	50	100	1	0.1358
2:110851808:C:T	50	100	1	0.2347
2:110851897:G:A	50	100	1	0.0472
2:110852042:G:T	50	100	1	0.2449
2:110852113:G:A	50	100	1	0.3139
2:110852181:G:A	50	98	1	0.3112
2:110852366:T:C	50	100	1	0.2449
2:110852637:A:T	50	100	0.87	0.01924
2:110853239:G:T	50	100	1	0.2916
2:110853521:C:T	50	100	1	0.2449
2:110854435:A:G	50	100	1	0.04884
2:110855568:T:C	50	100	1	0.2453
2:110855730:G:A	50	100	0.97	0.03286
2:110856159:A:G	50	100	1	0.3132
2:110856618:C:T	50	100	0.85	0.02088
2:110856867:C:T	50	100	0.86	0.02687
2:110857136:G:C	50	100	0.97	0.03286
2:110857189:G:A	50	100	0.98	0.05174
2:110857438:A:G	50	100	1	0.3105
2:110857502:T:G	50	100	1	0.3106
2:110857571:G:A	50	100	0.93	0.0394
2:110857844:G:T	50	100	1	0.2451
2:110858348:T:C	50	100	1	0.313
2:110858410:C:G	50	100	1	0.2451
2:110858527:G:A	50	100	1	0.226
2:110858564:C:T	50	98	1	0.4446
2:110858618:G:A	50	98	1	0.1491
2:110858727:C:T	50	98	0.99	0.3108
2:110859042:T:C	50	100	0.98	0.3715
2:110859115:T:C	50	94	0.98	0.3048
2:110859335:G:A	50	96	0.91	0.2268
2:110859438:A:G	50	98	0.84	0.0472
2:110859574:G:A	50	100	0.97	0.2785
2:110860101:G:A	50	96	0.97	0.02905
2:110860345:A:C	50	100	1	0.2711
2:110860372:A:G	50	100	0.97	0.03758
2:110860408:C:T	50	100	0.97	0.03105
2:110860425:A:G	50	100	1	0.06245
2:110861403:C:T	50	100	0.98	0.2562
2:110861945:T:C	50	100	1	0.2665
2:110862673:G:A	50	100	1	0.2596
2:110863376:T:A	50	100	1	0.2672
2:110863541:T:A	50	100	1	0.2672
2:110863663:A:G	50	100	1	0.2972
2:110863986:T:C	50	100	1	0.2672
2:110864005:T:G	50	100	0.97	0.04557
2:110864524:A:G	50	98	1	0.03141
2:110864858:C:T	50	100	0.97	0.1527
2:110865211:T:C	50	100	1	0.2769
2:110865295:C:T	50	100	1	0.05719
2:110865346:C:G	50	100	1	0.0118
2:110865653:A:C	50	100	1	0.2596
2:110867005:T:C	50	100	0.99	0.2992
2:110867021:C:G	50	100	1	0.2988
2:110867071:A:G	50	100	1	0.2972
2:110867189:A:G	50	100	1	0.2972
2:110868114:A:G	50	100	1	0.2771
2:110868771:A:T	50	100	1	0.2771
2:110869157:T:C	50	98	0.99	0.2618
2:110869518:C:T	50	100	0.95	0.02923
2:110869546:T:A	50	100	1	0.2767
2:110869723:G:A	50	100	1	0.248
2:110870411:A:G	50	100	1	0.2467
2:110870878:C:G	50	100	0.99	0.3003
2:110870903:C:G	50	100	1	0.2711
2:110870945:G:A	50	100	0.99	0.2462
2:110870975:T:C	50	100	1	0.2714
2:110871159:G:T	50	98	1	0.2712
2:110871548:G:T	50	100	0.99	0.3983
2:110871980:C:A	50	100	0.83	0.01707
2:110872354:G:A	50	100	1	0.01162
2:110872912:G:T	50	100	1	0.2611
2:110873562:G:T	50	100	0.88	0.01144
2:110873789:C:T	50	100	1	0.01162
2:110874652:G:A	50	100	0.98	0.02687
2:110874658:A:G	48	100	1	0.2703
2:110874755:G:A	50	100	0.98	0.1786
2:110874886:T:G	50	100	0.94	0.02106
2:110874990:C:T	50	100	1	0.2908
2:110875152:C:T	50	98	0.9	0.01834
2:110875340:A:G	50	100	1	0.2475
2:110875401:A:G	50	100	0.94	0.01362
2:110876290:G:A	50	100	1	0.2593
2:110876434:C:T	50	100	1	0.2609
2:110877011:A:C	50	100	1	0.2771
2:110877308:G:T	50	100	0.89	0.01997
2:110877386:C:G	50	100	1	0.2914
2:110877502:C:T	50	100	0.99	0.2618
2:110877620:G:A	50	100	0.98	0.268
2:110877819:G:A	50	100	1	0.2923
2:110878030:C:T	50	98	1	0.02578
2:110878913:C:A	50	100	0.99	0.2611
2:110879013:C:T	50	98	0.73	0.01834
2:110880279:C:A	50	100	1	0.2614
2:110880294:C:A	50	100	1	0.2832
2:110880350:A:T	50	100	1	0.2616
2:110880486:T:G	50	100	1	0.2616
2:110880814:A:G	50	100	0.98	0.0837
2:110880890:C:T	50	96	0.98	0.02397
2:110880894:G:A	50	100	1	0.2834
2:110881198:C:T	50	100	1	0.2834
2:110881321:A:G	50	100	1	0.2834
2:110881658:T:C	50	100	1	0.2832
2:110881862:A:T	50	98	0.99	0.2671
2:110881913:G:A	50	100	1	0.297
2:110882012:T:C	50	100	1	0.2896
2:110882716:C:G	50	100	1	0.2838
2:110883031:A:G	50	98	1	0.2838
2:110883390:A:G	50	100	1	0.284
2:110883561:T:C	50	100	1	0.2482
2:110883686:T:C	50	100	1	0.2834
2:110883726:G:A	50	100	1	0.2832
2:110883961:G:C	50	100	1	0.2832
2:110884013:G:T	50	100	1	0.2832
2:110884109:G:A	50	100	1	0.2923
2:110884313:G:A	50	100	0.99	0.2834
2:110885488:A:T	50	100	1	0.28
2:110885491:T:A	50	100	0.95	0.01979
2:110885502:T:G	50	100	1	0.2832
2:110885512:C:T	50	100	1	0.2832
2:110885635:A:G	50	100	1	0.2832
2:110885677:C:G	50	100	1	0.2832
2:110885715:C:A	50	100	1	0.2832
2:110885778:G:A	50	100	1	0.2832
2:110886036:A:G	50	100	1	0.2832
2:110886168:G:A	50	96	1	0.04194
2:110886882:G:A	50	100	1	0.08315
2:110886898:C:T	50	100	1	0.2482
2:110887018:C:T	50	100	1	0.2709
2:110887579:T:C	50	100	1	0.2718
2:110887955:T:C	50	100	1	0.0118
2:110888153:A:C	50	100	1	0.272
2:110888331:T:G	50	100	1	0.01743
2:110888595:G:A	50	100	0.96	0.01507
2:110889697:G:A	50	100	1	0.2721
2:110889710:T:C	50	100	1	0.2721
2:110889961:A:C	50	100	1	0.2932
2:110889972:C:T	50	100	1	0.2721
2:110890270:C:G	50	100	1	0.01162
2:110890437:T:C	50	100	1	0.2489
2:110890655:A:T	50	100	1	0.05828
2:110890677:T:C	50	100	0.99	0.4069
2:110890820:C:T	50	100	1	0.2721
2:110890943:C:T	50	100	1	0.2721
2:110891030:A:T	50	100	1	0.2923
2:110891086:A:G	50	100	1	0.2721
2:110891442:A:G	50	100	1	0.2721
2:110891903:G:C	50	98	0.99	0.01598
2:110892011:G:A	50	100	1	0.2903
2:110892255:A:G	50	100	1	0.2738
2:110892375:C:A	50	98	1	0.2727
2:110892961:T:A	50	100	1	0.2721
2:110893052:C:A	50	100	1	0.2721
2:110893926:A:G	50	100	1	0.2603
2:110893945:G:A	50	100	0.98	0.03631
2:110894049:C:T	50	98	0.8	0.01852
2:110894090:T:C	50	100	1	0.01017
2:110894999:C:T	50	100	0.99	0.4065
2:110895175:G:A	50	100	1	0.2727
2:110895451:T:A	50	100	1	0.06082
2:110896008:T:C	50	100	1	0.2727
2:110896064:T:G	50	100	1	0.2721
2:110896108:C:A	50	100	1	0.2721
2:110896228:C:A	50	100	0.96	0.04611
2:110896360:G:A	50	100	1	0.2721
2:110896544:G:A	50	100	1	0.2721
2:110896640:T:A	50	100	1	0.2721
2:110896674:A:T	50	100	1	0.03704
2:110896719:G:A	50	100	1	0.01017
2:110896727:C:T	50	100	1	0.2721
2:110897092:T:G	50	100	1	0.2727
2:110898010:G:A	50	100	1	0.2721
2:110898057:T:C	50	100	1	0.2721
2:110898267:G:C	50	100	1	0.2792
2:110898376:A:G	50	100	1	0.2493
2:110898744:A:G	50	100	1	0.03177
2:110899289:T:C	50	100	1	0.2729
2:110899559:C:G	50	100	1	0.01017
2:110899737:T:A	50	100	1	0.285
2:110900284:A:T	50	100	1	0.2721
2:110900311:G:T	50	100	0.99	0.183
2:110900433:A:G	50	100	1	0.2466
2:110900906:A:G	50	100	0.97	0.02651
2:110901018:A:G	50	100	1	0.01035
2:110901034:G:A	50	100	1	0.2351
2:110901521:G:C	50	100	1	0.0374
2:110901685:C:T	50	100	1	0.01797
2:110902083:G:A	50	100	1	0.2721
2:110902289:A:G	50	100	1	0.2727
2:110902405:G:T	50	100	1	0.03159
2:110902747:C:T	50	100	1	0.2721
2:110902770:T:C	49	100	1	0.2919
2:110902985:A:G	50	100	1	0.2727
2:110903133:T:A	50	98	1	0.2803
2:110904107:C:G	50	100	1	0.2544
2:110904233:G:T	50	100	1	0.2544
2:110904878:G:C	50	100	1	0.2544
2:110905364:A:G	50	100	1	0.03123
2:110905931:C:T	50	100	1	0.2542
2:110906016:G:A	50	100	1	0.01797
2:110906184:T:G	50	100	1	0.2927
2:110906293:G:T	50	100	1	0.2731
2:110906363:C:T	50	100	1	0.2353
2:110907103:C:T	50	100	1	0.2544
2:110907179:A:G	50	100	1	0.2905
2:110907560:A:G	50	100	1	0.2549
2:110908204:T:G	50	100	0.99	0.2547
2:110908762:A:G	50	100	1	0.01216
2:110908790:C:T	50	100	0.97	0.01797
2:110909034:G:A	50	100	1	0.01761
2:110909352:G:A	50	100	0.98	0.1777
2:110909621:G:A	50	98	0.99	0.4641
2:110909770:G:T	50	96	0.91	0.02306
2:110909977:T:C	50	100	0.76	0.02033
2:110910083:A:G	50	100	0.98	0.2801
2:110910698:T:C	50	100	0.97	0.1781
2:110911164:C:T	50	100	0.93	0.06536
2:110911907:G:A	50	100	1	0.02669
2:110912480:A:G	50	100	0.99	0.1779
2:110912744:G:A	50	100	1	0.07498
2:110913231:T:C	50	100	1	0.03813
2:110914094:T:C	50	100	0.98	0.4995
2:110914382:T:C	50	100	1	0.05447
2:110914557:C:A	50	98	1	0.08115
2:110914645:A:G	50	100	1	0.03885
2:110915002:A:G	50	100	0.94	0.02941
2:110915110:A:G	50	100	0.92	0.01561
2:110915350:A:G	50	96	0.67	0.02215
2:110915352:G:A	48	91.7	1	0.03758
2:110915356:G:A	49	100	0.86	0.01307
2:110915424:A:T	47	95.7	0.86	0.04067
2:110916905:G:A	50	100	1	0.01797
2:110916909:G:A	50	100	1	0.1863
2:110917330:A:G	50	100	1	0.02887
2:110917537:T:C	50	100	0.97	0.01398
2:110917633:A:G	50	98	1	0.2262
2:110918258:A:T	50	100	1	0.08297
2:110919180:G:C	50	100	0.81	0.01253
2:110919409:G:T	50	100	1	0.01797
2:110919567:T:A	50	86	0.99	0.2752
2:110919616:C:T	50	98	0.99	0.08115
2:110920778:G:C	50	100	0.93	0.01271
2:110921089:G:A	50	98	0.97	0.03195
2:110921227:G:A	50	100	0.99	0.02869
2:110921554:C:T	50	98	0.94	0.04212
2:110921600:A:G	50	100	0.72	0.01688
2:110921673:A:G	50	100	1	0.01198
2:110922572:C:T	50	100	1	0.02669
2:110922578:T:C	50	100	0.96	0.2538
2:110922616:C:T	50	98	1	0.03268
2:110922662:G:T	50	98	0.94	0.0423
2:110922677:C:T	50	100	1	0.02687
2:110923092:A:G	50	100	0.97	0.0325
2:110923241:A:G	50	100	0.99	0.2295
2:110923796:C:T	50	100	1	0.02651
2:110923893:A:G	50	100	1	0.4966
2:110924261:G:T	50	100	1	0.4929
2:110924327:C:T	50	100	0.99	0.0325
2:110924405:G:A	50	96	0.93	0.04248
2:110924454:C:T	50	100	1	0.02687
2:110925354:A:G	50	100	1	0.02869
2:110925466:C:T	50	100	1	0.1224
2:110926016:A:G	50	100	1	0.02869
2:110926480:C:T	50	100	1	0.4181
2:110926796:C:T	50	100	0.99	0.01797
2:110926822:C:A	50	100	1	0.01797
2:110926871:G:A	50	100	0.97	0.04139
2:110927008:A:G	50	100	1	0.4259
2:110927258:G:A	50	100	1	0.0158
2:110927840:C:T	50	100	0.99	0.23
2:110928212:C:T	50	98	0.99	0.4953
2:110928322:G:T	50	100	1	0.1765
2:110928601:T:A	50	100	0.99	0.2279
2:110929058:G:A	50	100	1	0.02687
2:110929334:C:T	50	100	1	0.0581
2:110930187:G:A	50	98	1	0.0325
2:110930662:T:C	50	98	0.96	0.07244
2:110931579:G:A	50	100	1	0.09296
2:110931895:C:T	50	100	1	0.02687
2:110933570:G:A	50	100	1	0.09132
2:110933785:C:T	50	100	1	0.03704
2:110933891:C:A	50	100	0.99	0.2295
2:110933953:G:C	50	98	0.99	0.1765
2:110934358:C:T	50	100	0.99	0.2291
2:110935004:C:T	50	100	0.99	0.1314
2:110935579:C:T	50	100	0.99	0.03595
2:110935867:C:T	50	100	0.96	0.01089
2:110935870:G:A	50	98	0.93	0.04267
2:110936753:G:A	50	98	0.99	0.3003
2:110936923:C:T	50	100	0.99	0.2291
2:110936925:A:G	50	100	0.99	0.3007
2:110937220:G:C	50	100	0.99	0.2293
2:110937235:T:C	50	100	0.99	0.165
2:110937767:T:G	50	100	1	0.2289
2:110937842:T:A	50	100	0.99	0.3008
2:110937902:C:A	50	100	0.99	0.4633
2:110938851:T:A	50	96	0.84	0.0187
2:110938969:A:C	50	96	0.98	0.3631
2:110940353:G:A	50	100	0.88	0.02179
2:110940463:A:C	50	100	0.99	0.203
2:110940501:C:T	50	100	0.98	0.3281
2:110941648:A:G	50	100	1	0.02088
2:110943166:A:G	45	93.3	0.99	0.4408
2:110943172:G:A	48	93.8	0.99	0.1625
2:110943673:G:A	50	98	0.97	0.1178
2:110943764:C:T	50	98	0.98	0.1638
2:110944207:A:C	50	100	0.99	0.4679
2:110944403:A:G	50	100	0.99	0.2382
2:110944616:G:A	50	100	1	0.2275
2:110944712:T:C	50	100	0.99	0.4677
2:110944968:G:A	50	100	1	0.2371
2:110945197:T:C	50	100	1	0.2059
2:110945755:A:G	50	100	1	0.2059
2:110945909:T:A	50	100	1	0.2297
2:110946157:C:A	50	98	0.99	0.06336
2:110946562:T:C	50	100	0.99	0.457
2:110946618:T:C	50	98	1	0.05737
2:110947183:G:A	50	100	1	0.2297
2:110947850:T:C	50	94	0.94	0.498
2:110948161:G:A	50	94	0.98	0.2754
2:110948508:A:G	50	98	0.98	0.1144
2:110948649:T:G	50	100	0.99	0.15310000000000001
2:110948906:T:C	50	100	0.98	0.2126
2:110949649:T:A	50	98	0.97	0.01198
2:110949650:T:A	50	100	0.99	0.2293
2:110949828:C:T	50	96	0.99	0.315
2:110950803:G:C	50	94	0.99	0.4145
2:110951101:C:T	50	100	0.99	0.0394
2:110951397:A:T	50	100	0.99	0.1135
2:110951422:C:A	50	100	0.99	0.1289
2:110951570:T:G	50	98	0.99	0.1142
2:110951600:C:T	50	98	0.99	0.4145
2:110952468:T:C	50	96	1	0.471
2:110953286:G:C	50	96	0.99	0.3224
2:110953307:A:G	49	100	1	0.0679
2:110953348:T:A	50	100	0.89	0.01416
2:110953512:A:G	50	98	0.99	0.1109
2:110953570:T:G	50	98	0.91	0.02814
2:110953959:T:C	50	96	1	0.4755
2:110954546:T:C	50	98	0.99	0.2023
2:110954665:G:A	50	100	0.99	0.2111
2:110954674:A:G	50	96	1	0.4746
2:110954713:T:C	50	100	0.99	0.1155
2:110955030:T:C	50	100	0.99	0.2111
2:110955126:C:T	50	96	0.99	0.3422
2:110955253:G:A	50	100	1	0.132
2:110955469:T:G	50	96	1	0.4748
2:110955480:T:C	50	96	0.99	0.3426
2:110955969:C:T	50	96	1	0.4748
2:110955994:A:G	50	100	1	0.1434
2:110956018:T:A	50	94	0.99	0.3212
2:110956084:T:C	50	96	0.99	0.321
2:110956147:T:C	50	96	0.99	0.3428
2:110956300:G:A	50	100	0.99	0.211
2:110956772:A:G	50	98	0.99	0.1109
2:110956849:T:C	50	100	0.99	0.0158
2:110957000:C:T	50	100	0.98	0.2426
2:110957452:C:A	50	100	0.98	0.1207
2:110957998:C:T	50	100	0.98	0.217
2:110958080:A:G	50	100	0.99	0.4448
2:110958120:C:T	50	96	1	0.02524
2:110958303:C:T	50	100	0.99	0.0158
2:110958507:A:G	50	98	0.99	0.2841
2:110958766:A:G	50	100	0.99	0.0158
2:110959418:G:A	50	100	0.98	0.217
2:110959523:G:A	50	100	0.99	0.4196
2:110960101:G:A	50	100	0.98	0.2119
2:110960427:C:T	50	100	0.98	0.06481
2:110960474:T:A	50	98	0.99	0.293
2:110960856:T:C	50	98	0.99	0.4185
2:110960922:G:C	50	98	0.98	0.1716
2:110961309:G:A	50	100	0.99	0.4199
2:110962063:G:A	50	100	0.96	0.1398
2:110962089:T:C	50	100	0.96	0.0906
2:110962091:A:G	50	98	0.98	0.4203
2:110962306:C:A	50	100	0.96	0.4127
2:110962384:A:G	50	100	0.98	0.01561
2:110962675:A:C	50	92	0.91	0.3357
2:110962678:G:A	50	100	0.85	0.04375
2:110963307:T:G	49	98	0.94	0.3326
2:110963990:A:G	50	100	0.98	0.2168
2:110964387:A:G	50	98	0.99	0.1333
2:110964421:T:G	50	100	1	0.108
2:110964541:A:G	50	100	1	0.4174
2:110964745:C:G	50	100	1	0.1385
2:110964748:T:C	50	100	0.99	0.4165
2:110965061:G:A	50	98	1	0.2088
2:110965653:A:G	50	98	1	0.1333
2:110965815:C:G	50	100	1	0.3362
2:110965891:T:C	50	100	0.99	0.408
2:110965974:A:C	50	100	1	0.3362
2:110966042:G:C	50	100	1	0.4083
2:110966055:A:G	50	98	0.96	0.01344
2:110966246:C:T	50	100	0.93	0.02251
2:110966253:G:A	50	100	0.99	0.409
2:110966369:G:C	50	98	0.97	0.02378
2:110966451:T:C	50	100	1	0.4512
2:110966694:T:C	50	100	1	0.3446
2:110966762:G:A	50	100	1	0.4083
2:110966798:C:T	50	100	1	0.4508
2:110967515:A:G	50	100	0.99	0.04194
2:110967887:G:A	50	100	1	0.1365
2:110968195:G:A	50	98	1	0.1334
2:110968234:A:G	50	100	1	0.4083
2:110968524:G:A	50	100	1	0.09005
2:110969063:A:C	50	100	0.99	0.345
2:110969747:G:A	50	98	1	0.05501
2:110970343:A:G	50	98	1	0.06754
2:110970383:G:A	50	98	1	0.1322
2:110970905:C:T	50	100	1	0.4521
2:110970915:G:A	50	98	0.95	0.01198
2:110971396:C:T	50	98	1	0.1322
2:110971912:G:C	50	98	1	0.1984
2:110972646:C:T	50	98	0.99	0.08424
2:110972660:C:T	50	98	0.97	0.07553
2:110972662:C:T	50	100	0.9	0.01725
2:110972722:A:G	50	98	1	0.4592
2:110973275:C:T	50	100	0.98	0.09259
2:110973407:G:T	50	100	1	0.4521
2:110974136:T:C	50	100	1	0.1984
2:110974328:C:T	50	100	0.98	0.08987
2:110974357:T:C	50	100	0.96	0.01271
2:110974408:C:T	50	100	1	0.09005
2:110975314:C:T	50	100	0.95	0.08152
2:110975994:C:A	50	100	1	0.09005
2:110976735:A:G	50	100	1	0.09023
2:110977202:C:T	49	100	0.99	0.1979
2:110977511:G:A	50	98	1	0.05483
2:110977552:T:G	50	100	1	0.3393
2:110977724:C:T	50	100	1	0.09023
2:110977725:A:G	50	98	1	0.05483
2:110978187:C:T	50	100	1	0.3588
2:110978321:C:A	50	98	1	0.04303
2:110978355:A:C	50	100	1	0.4519
2:110978531:T:C	50	100	1	0.2088
2:110979102:G:A	50	100	1	0.1977
2:110979246:A:G	50	100	1	0.3381
2:110979247:C:T	50	100	0.91	0.01362
2:110979595:G:A	50	100	1	0.09041
2:110979698:G:A	50	100	1	0.3384
2:110980110:T:C	50	100	0.98	0.08442
2:110980376:C:T	50	100	0.98	0.08206
2:110980510:C:T	50	100	0.99	0.01162
2:110980756:C:T	50	100	0.96	0.04303
2:110980794:G:A	50	100	1	0.2042
2:110981149:G:C	50	100	0.98	0.08152
2:110981441:T:C	50	100	0.99	0.2046
2:110981462:G:A	50	100	0.99	0.2046
2:110982644:A:G	50	96	0.94	0.4991
2:110982705:G:C	50	96	0.9	0.08388
2:110982713:A:T	50	96	0.97	0.443
2:110982818:C:T	50	100	0.98	0.01216
2:110982961:C:T	50	100	0.92	0.01761
2:110983094:C:T	50	100	1	0.1291
2:110983623:A:G	50	100	0.97	0.065
2:110984137:C:T	50	100	0.94	0.06663
2:110984491:T:C	50	100	0.99	0.08025
2:110984734:C:G	50	100	1	0.3573
2:110984752:T:A	50	100	0.99	0.1291
2:110985106:A:G	50	100	0.99	0.4326
2:110985569:T:A	50	100	0.96	0.03849
2:110986385:A:T	50	100	0.95	0.063
2:110986489:G:A	50	100	0.98	0.181
2:110986829:G:A	50	100	0.88	0.05065
2:110986858:A:C	50	100	0.99	0.4321
2:110987230:C:T	50	100	1	0.04158
2:110987736:A:T	50	100	0.99	0.08115
2:110987981:A:G	50	100	0.95	0.06627
2:110988401:C:G	50	100	0.97	0.09768
2:110989013:A:C	49	100	0.98	0.06373
2:110989279:A:G	50	100	0.99	0.2099
2:110989295:C:T	50	100	1	0.4192
2:110989783:C:G	50	100	0.98	0.01452
2:110989838:T:C	50	100	0.98	0.02269
2:110989864:A:G	50	100	1	0.01089
2:110989872:C:T	50	100	1	0.07988
2:110990036:G:A	50	100	1	0.01089
2:110990265:T:G	50	100	1	0.3655
2:110990428:T:G	50	100	1	0.3758
2:110990536:A:G	50	100	0.99	0.3758
2:110990894:G:A	50	100	1	0.08097
2:110990954:A:G	50	100	1	0.376
2:110990987:T:G	50	100	1	0.4179
2:110991623:T:C	50	98	1	0.376
2:110991655:C:T	50	100	0.94	0.03377
2:110991677:T:C	50	100	1	0.376
2:110991954:C:T	50	100	0.98	0.205
2:110992344:A:C	50	100	1	0.1291
2:110992451:A:G	50	100	1	0.3651
2:110992476:A:C	50	100	0.99	0.06282
2:110992937:A:G	50	100	0.98	0.02306
2:110992972:C:T	50	100	1	0.1291
2:110992992:T:C	50	100	1	0.2102
2:110993166:C:T	50	100	0.98	0.08025
2:110993285:C:G	50	100	1	0.3653
2:110993295:A:T	50	100	1	0.1289
2:110993415:G:A	50	98	0.99	0.07117
2:110993561:C:T	50	100	1	0.2101
2:110993617:A:G	50	100	1	0.01126
2:110993702:G:A	50	100	1	0.04176
2:110994574:T:C	50	100	0.85	0.01198
2:110994839:G:A	50	100	0.98	0.09804
2:110995306:C:T	50	100	0.97	0.04121
2:110995345:C:A	50	100	0.99	0.3862
2:110995373:G:A	50	100	1	0.2053
2:110995455:G:A	50	98	1	0.1033
2:110995651:C:A	50	100	1	0.1291
2:110995872:G:C	50	100	1	0.3789
2:110996569:A:T	50	100	1	0.2406
2:110996968:G:A	50	100	1	0.08751
2:110996971:T:C	50	100	1	0.4773
2:110997344:C:T	50	100	1	0.1287
2:110997546:G:A	50	100	1	0.1287
2:110997720:G:A	50	100	0.96	0.05955
2:110997804:C:T	50	100	1	0.08751
2:110997961:C:G	50	100	1	0.4773
2:110998248:G:C	50	100	1	0.3927
2:110998445:C:T	50	100	1	0.3942
2:110999224:A:T	50	100	1	0.01325
2:110999336:A:T	50	100	1	0.1106
2:110999494:A:T	50	100	1	0.1106
2:110999504:T:C	50	100	0.99	0.03123
2:110999522:A:G	50	100	1	0.08751
2:110999856:T:C	50	100	1	0.1289
2:110999865:C:T	50	100	1	0.1106
2:111000226:C:T	50	100	0.97	0.07407
2:111000233:G:A	50	100	1	0.02269
2:111000341:T:C	50	100	1	0.1285
2:111001002:T:C	50	100	1	0.1287
2:111001047:A:G	50	100	0.99	0.106
2:111001197:T:C	50	100	1	0.1285
2:111001963:G:A	50	100	1	0.3911
2:111002084:G:T	50	100	1	0.1285
2:111002286:T:G	50	100	0.91	0.01344
2:111002409:G:A	50	100	1	0.3911
2:111002504:G:A	50	100	1	0.1285
2:111003410:A:G	50	100	1	0.1285
2:111003512:C:T	50	98	1	0.1285
2:111003661:T:C	49	100	1	0.1285
2:111003714:A:C	50	98	1	0.24
2:111003803:G:A	50	98	0.99	0.07062
2:111004356:C:T	50	100	1	0.3676
2:111004357:C:T	50	100	0.99	0.1062
2:111004466:T:C	50	100	1	0.1285
2:111004583:C:T	50	100	1	0.1285
2:111004832:C:A	50	100	1	0.08751
2:111005024:G:T	50	100	1	0.3658
2:111005084:C:A	50	100	0.99	0.01017
2:111005245:C:T	50	100	1	0.3931
2:111005349:C:T	50	100	1	0.3853
2:111005840:A:C	50	100	1	0.1104
2:111005913:T:A	50	100	0.99	0.1287
2:111006750:G:A	50	100	1	0.3936
2:111006760:T:C	50	100	1	0.1104
2:111006818:C:G	50	100	1	0.1104
2:111007759:C:A	50	100	1	0.1104
2:111007765:C:T	50	100	1	0.04139
2:111008062:G:A	50	100	1	0.3883
2:111008212:T:C	50	100	1	0.02269
2:111008542:C:T	50	100	1	0.2404
2:111008550:C:A	50	100	0.99	0.1287
2:111009006:T:G	50	100	0.92	0.02832
2:111009070:A:G	50	100	0.99	0.1327
2:111009575:T:C	50	100	1	0.2404
2:111010616:C:T	50	100	1	0.08769
2:111010643:C:T	50	100	1	0.3938
2:111010762:T:C	50	100	1	0.3885
2:111010796:G:A	50	100	1	0.2404
2:111010846:G:A	50	100	1	0.08787
2:111010865:T:C	50	100	1	0.0236
2:111010880:A:G	50	100	1	0.3885
2:111010908:A:C	50	100	1	0.08769
2:111011075:T:C	50	100	1	0.2404
2:111011625:G:A	50	100	1	0.04158
2:111011628:G:A	50	100	1	0.2404
2:111011649:A:G	50	100	1	0.1287
2:111011714:C:T	50	100	0.98	0.07371
2:111011916:A:T	50	100	1	0.2042
2:111012585:A:T	50	100	1	0.01452
2:111013241:G:T	50	100	0.97	0.05919
2:111013860:A:T	50	100	1	0.3936
2:111013947:G:A	50	100	1	0.3871
2:111014070:A:G	50	100	1	0.1296
2:111014139:T:C	50	100	0.99	0.06264
2:111014234:G:T	50	100	1	0.2066
2:111014296:C:T	50	100	1	0.1287
2:111014316:C:T	50	100	1	0.08769
2:111015896:A:G	50	100	1	0.1287
2:111015911:A:G	50	100	1	0.1287
2:111015916:T:A	50	100	1	0.01017
2:111015955:C:T	50	98	0.96	0.05646
2:111015993:T:G	50	100	1	0.3911
2:111016046:C:T	50	100	0.97	0.05919
2:111016333:G:A	50	100	1	0.3902
2:111016383:G:A	50	100	1	0.24
2:111016539:G:A	50	100	1	0.1285
2:111016779:G:A	50	100	1	0.01089
2:111017061:C:T	49	100	1	0.1285
2:111017530:A:G	50	100	1	0.1707
2:111017629:G:A	50	100	0.99	0.3295
2:111017872:G:C	50	100	1	0.08351
2:111017882:G:C	50	100	1	0.1476
2:111018577:C:T	50	100	1	0.1478
2:111018711:A:G	50	100	1	0.3214
2:111018900:G:A	50	100	1	0.2157
2:111019125:C:T	50	100	1	0.1939
2:111019613:G:A	50	100	1	0.02269
2:111019632:C:T	50	100	1	0.2208
2:111019702:C:T	50	100	1	0.08715
2:111019963:C:T	50	100	1	0.1917
2:111020218:C:T	50	98	1	0.2168
2:111020361:C:A	50	100	0.91	0.01434
2:111020561:G:A	50	98	0.99	0.2055
2:111020569:G:T	50	100	1	0.01507
2:111020664:T:C	50	100	1	0.02269
2:111020987:C:T	50	100	0.98	0.3195
2:111021295:A:G	50	100	1	0.0305
2:111021325:G:A	50	100	0.99	0.04031
2:111021594:C:T	50	100	0.99	0.07879
2:111022005:G:A	50	96	1	0.2175
2:111022118:C:T	50	100	0.99	0.07879
2:111022440:C:T	50	96	1	0.2994
2:111023142:C:T	50	100	1	0.2426
2:111023865:G:A	50	100	0.99	0.07589
2:111024384:T:C	50	100	1	0.01216
2:111024434:C:T	50	100	1	0.3286
2:111024964:C:G	50	100	1	0.04212
2:111024968:C:T	50	100	0.83	0.0167
2:111025076:C:T	50	100	1	0.3266
2:111025256:C:T	50	100	1	0.2251
2:111025257:G:A	50	100	0.99	0.1403
2:111025642:G:C	50	100	1	0.0138
2:111026015:T:C	50	100	0.99	0.1418
2:111026355:T:C	50	100	1	0.01144
2:111026743:G:A	50	100	0.99	0.1422
2:111026863:G:T	50	100	1	0.02578
2:111027297:C:T	50	100	0.99	0.2023
2:111027391:G:A	50	100	1	0.2366
2:111027480:C:T	50	100	1	0.3115
2:111027555:C:T	50	100	1	0.04212
2:111027566:C:G	50	100	0.99	0.1423
2:111027648:C:A	50	100	0.99	0.2364
2:111028318:G:C	50	100	0.91	0.0561
2:111028428:T:G	50	100	1	0.339
2:111029060:A:G	50	100	1	0.14
2:111029450:C:T	50	100	0.98	0.155
2:111029689:C:T	50	100	0.99	0.08678
2:111029730:G:A	49	100	1	0.07571
2:111029897:T:C	50	100	0.98	0.1549
2:111030276:C:A	50	100	1	0.1162
2:111030305:C:G	50	100	1	0.03268
2:111030476:G:C	50	100	1	0.02378
2:111030570:C:G	50	100	0.98	0.1225
2:111031014:G:A	50	100	1	0.3155
2:111031201:T:G	50	100	1	0.02524
2:111031217:G:A	50	100	1	0.4566
2:111031515:G:A	50	100	1	0.3391
2:111032094:G:C	50	100	0.95	0.04539
2:111032133:G:A	50	100	1	0.4808
2:111032214:A:G	50	100	1	0.1389
2:111032293:G:A	50	100	1	0.01452
2:111033227:G:C	50	100	1	0.1389
2:111033500:G:A	50	100	0.97	0.2032
2:111033919:G:A	50	100	1	0.03232
2:111033990:C:G	50	100	0.98	0.07643
2:111034076:C:T	50	100	0.99	0.1396
2:111034616:A:C	50	100	0.98	0.08424
2:111034725:C:A	50	100	1	0.0728
2:111034941:G:A	50	100	0.98	0.1367
2:111034972:T:C	50	100	0.99	0.2591
2:111035156:G:A	50	100	0.98	0.1334
2:111035157:T:C	50	100	0.98	0.1944
2:111035431:G:C	50	100	0.95	0.08315
2:111035573:C:T	50	100	1	0.03286
2:111035639:T:C	50	100	0.96	0.08442
2:111036447:G:C	50	100	1	0.03286
2:111036760:G:A	50	100	0.98	0.08497
2:111036811:A:G	50	100	0.99	0.3195
2:111037159:T:C	50	100	0.98	0.1886
2:111037448:T:C	50	100	0.98	0.08134
2:111037742:G:A	50	100	1	0.1881
2:111037932:C:T	50	100	1	0.1934
2:111038078:G:T	50	100	0.96	0.08261
2:111038193:G:A	50	100	0.96	0.1629
2:111038462:G:A	50	100	0.98	0.0797
2:111038607:G:C	50	100	0.91	0.04448
2:111038618:T:C	50	100	1	0.1906
2:111039126:A:T	50	100	0.98	0.1812
2:111039256:A:G	50	100	0.98	0.4975
2:111039728:T:G	50	98	0.99	0.2324
2:111039818:A:G	50	100	0.98	0.3756
2:111039881:A:G	50	100	0.99	0.154
2:111039950:C:A	50	100	1	0.0167
2:111039954:C:T	50	100	0.98	0.1814
2:111039988:T:C	50	98	0.97	0.3252
2:111040034:T:C	50	100	0.96	0.1144
2:111040102:T:G	50	98	0.97	0.1371
2:111040179:G:A	50	100	0.98	0.1881
2:111040224:C:T	50	100	0.9	0.08007
2:111040343:A:G	50	100	0.97	0.1538
2:111040491:T:C	50	100	1	0.02633
2:111040828:G:A	50	100	0.89	0.02923
2:111041081:G:A	50	98	0.97	0.15
2:111041247:C:G	50	98	0.97	0.2081
2:111041697:C:T	50	100	1	0.02415
2:111042495:G:A	50	100	1	0.02397
2:111042961:T:C	50	100	0.96	0.4112
2:111043103:G:A	50	100	0.96	0.167
2:111043491:C:T	50	100	0.99	0.1948
2:111043590:G:A	50	100	1	0.02905
2:111043825:A:G	50	100	0.97	0.384
2:111043979:T:G	50	100	0.96	0.2028
2:111044280:A:G	50	100	1	0.01634
2:111044356:G:C	50	100	1	0.02342
2:111044455:G:A	50	100	0.99	0.1963
2:111044528:C:T	50	100	0.99	0.2489
2:111044961:A:C	50	100	1	0.01634
2:111045614:A:G	50	100	1	0.01779
2:111045733:A:T	50	100	1	0.01634
2:111046059:C:T	50	100	0.99	0.04139
2:111046934:C:A	50	100	0.97	0.1914
2:111047678:A:T	50	100	0.97	0.08224
2:111047881:G:T	50	100	0.96	0.1031
2:111048118:C:T	50	100	0.93	0.01216
2:111048198:G:A	50	98	0.77	0.02052
2:111048276:A:G	50	100	0.98	0.2259
2:111048499:G:C	50	98	0.98	0.03813
2:111048672:A:G	50	100	0.95	0.03232
2:111049450:C:T	50	100	0.94	0.3272
2:111049726:T:C	50	96	0.92	0.3208
2:111050100:G:A	50	100	0.97	0.2694
2:111050500:C:T	50	100	0.89	0.0256
2:111050501:A:G	50	98	0.98	0.1376
2:111050598:C:G	50	100	0.98	0.04684
2:111050981:A:G	50	100	0.97	0.3397
2:111051253:G:A	50	100	1	0.01126
2:111051453:G:A	50	100	0.99	0.1371
2:111051500:C:G	50	100	1	0.01398
2:111051501:T:C	50	100	1	0.01398
2:111051753:C:A	50	100	0.99	0.1371
2:111051823:A:G	50	100	1	0.07934
2:111052159:G:C	50	100	0.92	0.02487
2:111052260:T:C	50	100	1	0.06227
2:111052443:C:G	50	100	1	0.06227
2:111052451:C:T	50	98	0.99	0.1258
2:111052539:G:A	50	100	0.99	0.3464
2:111052704:A:G	50	100	0.99	0.3462
2:111053056:A:G	50	100	1	0.06028
2:111053267:G:T	50	100	1	0.06028
2:111053529:C:G	50	100	1	0.06028
2:111053724:A:G	50	100	1	0.01761
2:111054088:C:T	50	100	0.98	0.2614
2:111054225:C:T	50	100	0.96	0.04611
2:111054291:C:T	50	100	0.95	0.06681
2:111055040:T:C	50	100	1	0.136
2:111055076:C:T	50	98	0.97	0.06718
2:111055508:A:C	50	100	0.98	0.3388
2:111055674:A:T	50	100	1	0.03595
2:111056146:G:C	50	100	1	0.01325
2:111056176:T:A	50	100	1	0.02142
2:111056516:T:C	50	100	0.99	0.1409
2:111057740:A:G	50	100	1	0.06118
2:111058015:T:A	50	100	1	0.06118
2:111058057:T:G	50	100	0.98	0.2636
2:111058294:C:T	50	100	0.99	0.1365
2:111058415:T:G	50	100	1	0.01325
2:111058972:T:G	50	100	1	0.02669
2:111059463:T:C	50	100	1	0.06082
2:111059924:A:G	50	100	0.82	0.04176
2:111060064:G:A	50	98	0.94	0.1995
2:111060211:G:T	50	100	0.98	0.01525
2:111060228:T:C	50	100	0.97	0.09441
2:111060582:T:C	50	100	1	0.02651
2:111060806:T:C	50	100	1	0.05465
2:111060950:A:G	50	100	0.99	0.315
2:111061081:A:C	50	98	0.99	0.2505
2:111061598:G:T	50	100	0.99	0.2117
2:111061844:C:G	50	100	0.97	0.06518
2:111062256:A:G	50	100	1	0.01979
2:111063024:C:A	50	100	1	0.01216
2:111063338:C:T	50	100	0.97	0.02179
2:111063389:G:A	50	100	0.97	0.02814
2:111063952:C:A	50	100	1	0.06082
2:111064023:A:G	50	100	1	0.05628
2:111064408:A:C	47	100	0.99	0.3867
2:111064425:C:G	47	95.7	0.99	0.3014
2:111064446:C:A	46	89.1	0.99	0.3097
2:111064812:G:T	50	100	0.96	0.0276
2:111065460:G:A	50	100	1	0.061
2:111065699:A:C	50	100	0.99	0.3168
2:111066072:C:T	50	100	1	0.05901
2:111066085:A:G	50	100	1	0.05628
2:111066125:A:G	50	100	0.99	0.3123
2:111066180:A:G	50	100	1	0.05628
2:111066258:T:C	50	100	0.97	0.04793
2:111066376:A:G	50	100	1	0.05628
2:111067015:A:G	50	100	1	0.05646
2:111067882:G:T	50	100	0.99	0.1981
2:111067910:A:G	50	100	1	0.01035
2:111067944:A:G	50	100	1	0.05556
2:111068593:T:C	50	100	1	0.02651
2:111068709:C:T	50	100	1	0.05537
2:111068715:G:C	50	100	1	0.05537
2:111068812:C:T	50	100	1	0.05719
2:111069116:C:T	50	100	1	0.2574
2:111069149:T:C	50	100	1	0.01961
2:111069153:T:C	50	92	0.99	0.2976
2:111069301:G:A	50	100	1	0.01307
2:111070331:A:G	50	96	0.99	0.1629
2:111071615:G:A	50	100	1	0.04248
2:111072696:T:G	50	100	0.99	0.2642
2:111072708:C:G	50	100	0.97	0.06645
2:111073031:T:C	50	100	1	0.08043
2:111073328:G:A	50	100	1	0.05737
2:111073601:A:C	50	100	1	0.07444
2:111074142:T:C	50	100	1	0.339
2:111074144:G:A	50	100	1	0.05755
2:111074178:T:C	50	100	1	0.05574
2:111074216:T:C	50	100	0.97	0.1086
2:111074488:T:A	50	100	0.99	0.2627
2:111074638:G:A	50	98	0.99	0.1603
2:111076804:G:C	50	100	0.99	0.2576
2:111076809:C:T	50	100	1	0.04339
2:111076910:C:G	50	100	1	0.02088
2:111077035:A:G	50	100	0.98	0.04303
2:111077730:C:A	50	100	1	0.06028
2:111077912:T:C	50	100	1	0.3155
2:111078361:T:G	50	100	0.96	0.06681
2:111078489:C:G	50	100	1	0.06046
2:111078756:A:G	50	100	0.99	0.2048
2:111078789:C:T	50	100	1	0.01126
2:111078932:C:T	50	100	0.89	0.01852
2:111078961:T:C	50	100	0.98	0.2627
2:111079087:A:T	50	100	1	0.4218
2:111079421:C:T	50	100	0.98	0.05973
2:111079539:A:G	50	100	1	0.06264
2:111080611:G:A	50	100	0.92	0.01743
2:111081444:T:C	50	100	0.99	0.2692
2:111081756:T:C	50	100	1	0.06754
2:111082041:A:G	50	100	1	0.02832
2:111082141:A:C	50	100	1	0.08115
2:111082270:G:A	50	100	1	0.063
2:111082282:T:G	50	100	1	0.08115
2:111082637:G:A	50	100	1	0.063
2:111083188:A:C	50	100	1	0.063
2:111083571:T:G	50	100	0.99	0.01107
2:111083885:A:T	50	100	1	0.05737
2:111084026:A:G	50	100	1	0.01816
2:111084056:A:G	50	100	1	0.06264
2:111084442:T:C	50	100	0.94	0.0581
2:111085171:C:T	50	100	1	0.06663
2:111085373:A:G	50	100	1	0.06264
2:111085589:T:C	50	100	0.99	0.4328
2:111085973:G:A	50	100	0.95	0.06663
2:111087283:A:G	50	100	1	0.01852
2:111087561:G:A	50	100	0.97	0.1269
2:111087606:T:C	50	100	0.96	0.0207
2:111087845:A:G	50	98	0.98	0.211
2:111088087:A:G	50	100	1	0.06227
2:111088252:A:C	50	100	1	0.01852
2:111088491:T:C	50	98	0.99	0.2765
2:111088757:A:G	50	100	1	0.01816
2:111088861:G:A	50	100	1	0.01289
2:111089072:A:G	50	96	0.98	0.3406
2:111089501:A:T	50	98	0.98	0.3849
2:111089523:G:A	50	98	0.99	0.2387
2:111089535:A:C	50	100	1	0.02905
2:111089807:G:A	50	98	0.94	0.06645
2:111089967:G:A	50	100	0.9	0.01561
2:111091755:A:G	50	100	1	0.02832
2:111092082:A:G	50	100	0.98	0.47
2:111092227:C:T	50	100	1	0.05901
2:111092336:T:C	50	100	0.97	0.05737
2:111092638:G:A	50	100	1	0.06536
2:111092731:T:C	50	100	1	0.0285
2:111092850:T:G	50	100	0.99	0.02832
2:111092938:C:T	50	90	0.9	0.05229
2:111093621:A:T	50	100	0.98	0.1616
2:111093635:C:T	50	100	0.98	0.2122
2:111093820:C:T	50	100	0.99	0.04666
2:111093922:A:G	50	98	0.98	0.4216
2:111093984:C:T	50	98	0.99	0.02796
2:111094039:A:G	50	98	0.98	0.1609
2:111094173:C:T	50	100	1	0.01943
2:111094323:C:T	50	100	0.96	0.03686
2:111094468:C:A	50	98	0.97	0.06463
2:111094789:A:G	50	98	0.97	0.1311
2:111096947:C:T	50	94	0.95	0.2075
2:111097094:A:G	50	92	0.95	0.3756
2:111097681:A:C	50	98	0.96	0.157
2:111097940:T:C	50	100	0.95	0.0285
2:111098480:G:A	50	100	0.98	0.2199
2:111098678:T:A	50	100	0.94	0.01834
2:111098716:A:G	50	100	0.98	0.2569
2:111099196:T:C	50	96	0.95	0.2847
2:111100248:A:G	50	100	0.91	0.02197
2:111100602:C:T	50	100	0.9	0.01489
2:111101710:C:A	50	98	0.89	0.1585
2:111102197:A:G	50	100	0.87	0.03232
2:111103210:A:G	50	98	0.95	0.1912
2:111103350:A:G	50	100	0.97	0.03413
2:111103469:C:T	50	98	0.81	0.01979
2:111103514:T:C	50	100	1	0.01289
2:111104261:G:A	50	100	0.98	0.06137
2:111104416:T:A	50	100	1	0.08787
2:111104726:T:C	50	100	0.99	0.3468
2:111104878:T:C	50	100	0.93	0.01416
2:111105449:C:G	50	100	0.96	0.01325
2:111105558:T:C	50	100	1	0.02596
2:111105861:T:C	50	100	0.99	0.4927
2:111106083:T:C	50	98	0.97	0.04194
2:111106950:G:C	50	100	0.99	0.02197
2:111107239:A:G	50	100	1	0.02596
2:111107338:C:T	50	100	1	0.0935
2:111107458:G:T	50	100	0.88	0.01471
2:111109899:G:A	50	100	1	0.02596
2:111110402:G:A	50	100	1	0.01761
2:111110433:C:A	50	100	0.99	0.1385
2:111110730:G:A	50	100	0.93	0.02542
2:111111027:A:C	50	100	0.99	0.122
2:111111114:T:A	49	100	0.99	0.05102
2:111111925:T:C	50	100	1	0.02596
2:111112272:C:T	50	98	0.62	0.01126
2:111112643:T:C	50	100	0.98	0.09114
2:111114320:G:A	50	100	1	0.3172
2:111114571:A:G	50	100	0.99	0.492
2:111114584:G:A	50	100	0.96	0.05229
2:111115801:T:C	50	100	1	0.3386
2:111116121:G:T	50	100	0.93	0.02542
2:111116198:G:A	50	100	1	0.01779
2:111116355:G:A	50	100	1	0.3301
2:111116460:T:C	50	100	1	0.3299
2:111116699:C:T	50	98	1	0.3273
2:111116792:G:A	50	100	1	0.02596
2:111116931:T:C	50	100	1	0.3304
2:111116974:G:A	50	100	1	0.3174
2:111117052:C:T	50	100	1	0.3117
2:111117122:G:T	50	100	1	0.05102
2:111117811:C:T	50	100	0.99	0.01071
2:111118228:A:T	50	100	1	0.3043
2:111118571:G:A	50	100	1	0.3233
2:111118962:T:C	50	100	1	0.0512
2:111119032:G:A	50	100	0.96	0.06118
2:111119036:G:C	50	100	0.86	0.03667
2:111119186:G:A	50	100	1	0.3179
2:111119364:A:C	50	96	1	0.3059
2:111119527:C:T	50	100	1	0.3315
2:111119597:C:G	50	100	0.99	0.1156
2:111119598:T:G	50	100	0.99	0.1156
2:111119720:T:C	49	100	0.99	0.4938
2:111119916:G:C	50	100	1	0.313
2:111120167:C:G	50	100	0.93	0.0276
2:111120412:G:A	50	98	0.97	0.04012
2:111120650:G:A	49	100	1	0.1017
2:111120869:G:A	50	100	1	0.02596
2:111120871:G:C	50	100	1	0.02596
2:111120994:C:T	48	95.8	0.93	0.03014
2:111120997:C:T	49	100	0.96	0.03123
2:111121122:C:A	50	98	0.92	0.1004
2:111121523:A:G	50	98	0.99	0.4751
2:111121602:G:A	50	100	1	0.01779
2:111121787:C:T	50	100	1	0.3077
2:111121804:C:A	50	98	0.98	0.474
2:111121838:A:G	50	100	1	0.3321
2:111121890:G:A	50	100	1	0.3239
2:111122086:C:G	50	96	0.97	0.04248
2:111122484:C:T	49	100	0.99	0.02179
2:111122676:G:C	49	95.9	1	0.01797
2:111122707:G:T	50	100	1	0.3061
2:111123023:C:T	50	100	1	0.3317
2:111123046:C:T	50	100	1	0.3074
2:111123389:C:T	50	98	0.97	0.04012
2:111124233:C:T	50	100	0.99	0.1276
2:111124531:C:T	50	100	1	0.01797
2:111124539:C:T	50	100	0.96	0.05211
2:111124660:A:C	50	100	1	0.01961
2:111124661:G:C	50	100	1	0.01253
2:111125595:A:G	50	100	1	0.01144
2:111125718:G:A	50	100	1	0.01144
2:111125755:T:C	50	100	1	0.02451
2:111125885:G:C	50	100	1	0.01144
2:111126865:T:C	50	100	1	0.01961
2:111126963:G:T	50	100	1	0.01961
2:111127387:A:T	50	100	1	0.01961
2:111127514:C:T	50	100	1	0.01961
2:111127586:G:A	50	100	1	0.01961
2:111127913:A:G	50	100	0.84	0.02378
2:111128669:G:A	50	100	0.98	0.01144
2:111128755:C:T	50	100	1	0.1685
2:111129337:C:T	50	100	1	0.4459
2:111129505:A:G	50	100	1	0.01961
2:111129947:C:G	50	100	1	0.01362
2:111130095:G:T	50	100	0.91	0.01289
2:111130126:T:A	50	100	1	0.4659
2:111130155:A:C	50	100	1	0.01253
2:111130177:T:G	50	100	1	0.06935
2:111130240:G:A	50	96	0.98	0.01307
2:111130351:G:A	50	100	1	0.01307
2:111130403:C:T	50	100	1	0.01961
2:111130466:G:A	50	100	1	0.05084
2:111130906:G:A	50	100	0.93	0.02741
2:111131008:C:T	50	100	0.97	0.03976
2:111131057:C:T	50	100	1	0.01961
2:111131212:G:A	38	100	1	0.01634
2:111131246:G:A	38	100	0.99	0.1294
2:111131685:T:C	50	100	0.97	0.03976
2:111131868:T:G	50	100	1	0.01961
2:111131869:T:G	50	100	0.98	0.01961
2:111132291:A:G	50	100	0.89	0.01997
2:111132802:T:G	50	100	1	0.1443
2:111132855:G:A	50	100	1	0.0906
2:111133662:A:G	50	100	1	0.01961
2:111133905:A:G	50	100	0.93	0.01416
2:111134047:C:A	50	100	1	0.01961
2:111134135:C:T	50	100	1	0.01253
2:111134218:T:C	50	100	1	0.05084
2:111134396:A:G	50	100	1	0.01979
2:111134661:C:T	50	100	0.97	0.0158
2:111135112:A:T	50	100	0.93	0.01416
2:111135151:G:C	50	100	1	0.02015
2:111135407:A:G	50	100	1	0.4662
2:111135519:T:G	50	100	0.94	0.1549
2:111135657:C:T	50	100	1	0.01961
2:111135680:G:A	50	100	0.91	0.01289
2:111136225:A:G	50	100	0.98	0.03758
2:111136292:A:T	50	98	1	0.4299
2:111136601:A:G	50	100	1	0.03595
2:111136632:C:T	50	100	0.99	0.01071
2:111136783:G:A	50	100	1	0.03595
2:111136810:T:C	50	100	1	0.01253
2:111136814:A:G	50	100	0.99	0.02741
2:111137031:T:C	50	100	1	0.01289
2:111137143:T:C	50	100	0.99	0.104
2:111137297:C:T	50	100	1	0.05084
2:111137604:T:C	50	100	1	0.03595
2:111137967:C:G	50	98	0.97	0.3729
2:111138666:A:G	50	100	0.98	0.1015
2:111138677:A:G	50	100	1	0.03758
2:111139359:T:A	50	100	1	0.01289
2:111139793:A:G	50	100	0.96	0.0158
2:111139929:T:C	50	100	0.99	0.1028
2:111141407:T:C	49	95.9	0.99	0.1042
2:111141630:A:T	50	100	1	0.02505
2:111141631:T:A	50	100	1	0.02505
2:111141785:G:A	50	100	1	0.01253
2:111142149:A:T	50	100	0.97	0.03867
2:111142304:G:A	50	100	0.98	0.0935
2:111142368:A:T	50	100	1	0.01289
2:111142480:A:C	50	100	1	0.01797
2:111142704:A:G	50	100	1	0.01797
2:111142983:T:C	50	100	1	0.05102
2:111143021:A:G	50	100	1	0.4671
2:111143327:G:T	50	100	0.96	0.02705
2:111144257:T:C	50	100	1	0.03776
2:111144258:C:T	50	100	1	0.03758
2:111144450:G:A	50	100	0.99	0.01362
2:111144464:C:T	50	100	0.76	0.01253
2:111144720:A:T	50	100	1	0.03758
2:111145166:T:C	50	100	1	0.03758
2:111145522:C:T	50	100	0.72	0.01253
2:111145925:T:C	48	97.9	0.92	0.01634
2:111145950:A:G	49	100	1	0.1668
2:111146121:A:G	50	100	1	0.1015
2:111146165:T:C	50	100	1	0.02505
2:111146255:C:T	50	100	1	0.3007
2:111146541:G:C	50	100	1	0.02505
2:111146793:A:G	50	100	1	0.1015
2:111146862:T:C	50	100	1	0.03758
2:111146954:C:A	50	100	0.96	0.03141
2:111146964:A:G	50	100	1	0.4297
2:111147348:A:T	50	78	0.79	0.2898
2:111147350:A:T	45	84.4	0.82	0.1545
2:111147352:A:T	45	88.9	0.8	0.04267
2:111147354:A:T	44	97.7	0.93	0.01525
2:111147364:A:T	50	98	0.95	0.01924
2:111147390:A:C	49	95.9	0.91	0.09023
2:111147633:G:A	50	100	1	0.01271
2:111148550:A:G	50	100	0.96	0.03794
2:111148933:G:A	50	100	1	0.4916
2:111149185:C:A	50	100	1	0.07607
2:111149605:G:A	50	100	1	0.03758
2:111149608:T:C	50	100	1	0.03758
2:111149610:A:G	50	100	1	0.02505
2:111149637:G:A	50	100	1	0.492
2:111150114:T:C	50	100	0.95	0.4009
2:111150211:A:G	50	100	1	0.03758
2:111150339:T:C	50	100	1	0.01253
2:111150685:G:A	50	100	1	0.4884
2:111150990:C:T	50	100	1	0.05084
2:111151181:T:C	50	100	1	0.03758
2:111151231:T:A	50	100	0.96	0.03794
2:111151278:G:A	50	100	1	0.01797
2:111151415:T:C	50	100	1	0.02505
2:111151442:C:T	50	100	1	0.01253
2:111151670:A:G	50	100	1	0.3046
2:111151948:C:T	50	100	1	0.01253
2:111152033:A:G	50	98	0.93	0.0541
2:111152047:A:G	50	100	1	0.01253
2:111152136:T:G	50	100	1	0.03776
2:111152165:C:A	50	100	1	0.09168
2:111152343:T:C	50	100	1	0.03758
2:111152506:C:T	50	100	0.99	0.1006
2:111152514:A:T	50	100	0.99	0.1006
2:111152615:A:G	50	100	0.96	0.03794
2:111152882:T:G	50	100	1	0.03831
2:111153117:C:T	50	100	0.99	0.242
2:111153143:T:C	50	100	1	0.03758
2:111153408:G:A	50	100	1	0.03758
2:111153958:T:C	50	100	0.99	0.01888
2:111154075:C:G	50	100	0.99	0.03794
2:111154424:C:T	50	100	0.98	0.02578
2:111154440:T:C	50	100	0.94	0.03758
2:111154759:A:T	50	100	1	0.03758
2:111154963:G:A	50	100	1	0.03813
2:111154997:G:A	50	100	0.98	0.03613
2:111155104:C:A	50	100	0.98	0.476
2:111155138:G:A	50	96	0.98	0.4951
2:111155141:A:G	50	96	0.98	0.4967
2:111155152:A:G	50	98	0.98	0.3411
2:111155415:G:A	50	100	0.74	0.01761
2:111155479:T:C	50	100	0.99	0.08932
2:111155487:C:T	50	100	1	0.01906
2:111155577:A:C	50	100	1	0.03595
2:111155723:T:C	50	100	0.96	0.02814
2:111157120:G:A	50	100	0.96	0.02451
2:111157252:G:T	50	100	0.94	0.01997
2:111157445:C:G	50	100	1	0.3061
2:111157491:C:T	50	100	0.99	0.03595
2:111157592:T:G	50	100	1	0.03758
2:111157646:C:T	50	100	1	0.03758
2:111157745:T:C	50	100	1	0.3061
2:111157963:T:C	50	100	0.99	0.03758
2:111158369:G:T	50	100	0.96	0.07916
2:111158806:C:A	50	100	0.9	0.01979
2:111158839:A:T	50	100	1	0.03758
2:111158865:A:G	50	100	1	0.02451
2:111159162:A:T	50	100	1	0.02505
2:111159291:A:C	50	100	1	0.05102
2:111159540:A:G	50	100	1	0.03758
2:111159551:C:G	50	100	1	0.03758
2:111159553:G:A	50	100	1	0.01797
2:111159619:T:C	50	100	1	0.01253
2:111159715:C:T	50	100	1	0.01253
2:111159740:C:T	50	100	1	0.15
2:111159806:A:T	50	100	1	0.03758
2:111159900:C:T	50	100	1	0.01797
2:111160414:C:T	50	100	1	0.02505
2:111160536:C:T	50	100	1	0.03813
2:111160601:A:G	50	100	1	0.03813
2:111160653:T:C	50	100	1	0.305
2:111160895:G:A	50	100	1	0.3059
2:111160897:G:A	50	100	1	0.03758
2:111160983:T:C	50	100	0.92	0.09804
2:111161116:C:T	50	100	1	0.01253
2:111161417:A:G	50	100	1	0.0305
2:111161680:C:T	50	100	0.86	0.01816
2:111161769:A:C	50	100	0.96	0.2928
2:111162123:G:A	50	100	0.9	0.01943
2:111162643:T:C	50	100	0.96	0.02433
2:111163164:G:T	50	100	1	0.4875
2:111163317:T:C	50	100	0.99	0.03014
2:111163356:G:A	50	100	1	0.03032
2:111163459:G:A	50	100	1	0.03722
2:111163532:T:C	50	100	1	0.01797
2:111163857:A:G	46	100	0.99	0.03722
2:111164258:A:G	50	100	1	0.03722
2:111164310:G:A	50	100	1	0.01216
2:111164363:T:G	50	100	1	0.01797
2:111164456:G:A	50	100	1	0.01797
2:111164610:G:A	50	100	1	0.01797
2:111164742:C:G	50	100	1	0.03722
2:111165771:A:G	50	100	1	0.01216
2:111165807:A:G	50	100	1	0.1175
2:111165966:A:T	50	100	1	0.03722
2:111166052:A:T	50	100	1	0.1175
2:111166053:T:G	50	98	0.99	0.4784
2:111166564:A:T	50	100	1	0.0374
2:111167252:C:G	50	100	1	0.0374
2:111167298:C:T	50	100	0.92	0.01307
2:111167628:G:A	50	100	0.81	0.01107
2:111167850:A:T	50	100	1	0.03722
2:111168549:T:G	50	100	1	0.01797
2:111168843:C:T	50	100	1	0.03032
2:111169802:A:G	50	98	0.99	0.3152
2:111169828:T:C	50	100	1	0.03722
2:111170251:C:T	50	100	0.95	0.03885
2:111170472:A:G	50	100	1	0.03014
2:111170654:C:G	49	98	0.98	0.1211
2:111170727:G:A	41	87.8	0.94	0.05991
2:111170796:A:C	50	98	0.99	0.4793
2:111170835:T:G	50	100	1	0.01797
2:111170859:G:T	50	98	0.99	0.4708
2:111171006:C:T	50	100	1	0.03722
2:111172263:C:T	50	100	1	0.04611
2:111172304:T:C	50	100	0.96	0.09241
2:111172868:A:G	50	100	1	0.01235
2:111173219:G:T	50	100	1	0.2856
2:111173466:C:T	50	100	1	0.01216
2:111173487:T:C	50	100	1	0.1173
2:111173495:C:G	50	100	1	0.2852
2:111173773:C:G	50	100	1	0.2852
2:111173844:T:C	50	100	1	0.1173
2:111174545:A:T	50	100	1	0.2852
2:111174698:G:T	50	100	0.98	0.06064
2:111175039:G:A	50	100	1	0.285
2:111175090:T:G	50	100	1	0.01797
2:111175117:G:A	50	100	1	0.285
2:111175420:C:G	50	100	1	0.3125
2:111175424:G:T	50	100	1	0.05683
2:111175784:G:A	50	100	0.87	0.01816
2:111176092:A:T	50	100	1	0.03504
2:111176093:A:C	50	100	1	0.03504
2:111176181:G:A	50	100	1	0.313
2:111176530:T:G	50	98	0.98	0.3845
2:111176641:A:C	50	100	1	0.0285
2:111176642:C:T	50	100	0.99	0.4898
2:111176849:T:C	50	100	0.85	0.01235
2:111177332:C:T	50	100	1	0.03504
2:111177400:C:T	50	100	0.99	0.3226
2:111177559:C:T	50	98	0.99	0.02433
2:111177566:G:T	50	100	1	0.01652
2:111177655:C:T	50	98	0.98	0.3168
2:111177884:C:T	50	100	0.99	0.3577
2:111177901:C:T	50	100	0.99	0.3397
2:111178121:T:G	50	100	1	0.4198
2:111178362:T:G	50	100	0.97	0.08152
2:111178399:T:A	50	100	1	0.4196
2:111178882:A:G	50	100	1	0.3822
2:111179358:G:T	50	100	1	0.4388
2:111180137:T:G	50	100	1	0.4392
2:111180363:C:T	50	100	1	0.4392
2:111180625:C:G	50	98	0.94	0.06754
2:111180803:C:T	50	100	0.78	0.01834
2:111181143:A:G	50	100	0.99	0.4392
2:111181449:G:A	50	100	1	0.03667
2:111182137:A:T	50	100	0.99	0.02469
2:111182372:G:A	50	100	1	0.01198
2:111182570:A:G	50	100	0.97	0.4508
2:111182757:G:A	50	100	0.97	0.01362
2:111182897:C:G	50	100	1	0.4397
2:111183008:C:A	50	100	0.98	0.1244
2:111183035:T:C	50	100	0.99	0.1089
2:111183362:C:T	50	100	1	0.3789
2:111183419:T:A	50	100	0.99	0.4139
2:111184418:T:C	50	100	0.99	0.3965
2:111184737:G:T	50	100	1	0.02433
2:111185386:G:C	50	100	1	0.02451
2:111185394:C:T	50	100	1	0.4394
2:111185618:G:A	50	98	0.94	0.06772
2:111185623:A:G	50	100	0.97	0.3154
2:111185937:A:G	50	100	1	0.4395
2:111186041:A:G	50	100	1	0.01198
2:111186044:G:A	50	100	1	0.4394
2:111186213:G:A	50	100	1	0.4392
2:111186609:C:T	49	100	1	0.03667
2:111186654:C:T	50	100	0.97	0.01362
2:111186928:G:A	50	100	1	0.02433
2:111187128:G:A	50	100	1	0.0207
2:111187163:C:T	50	100	0.98	0.3793
2:111187296:G:A	50	100	1	0.4392
2:111187350:A:G	50	100	1	0.4392
2:111187510:T:C	50	100	1	0.4392
2:111187742:A:G	50	100	0.94	0.0345
2:111188879:T:A	50	100	1	0.3791
2:111189020:A:G	50	100	1	0.01198
2:111189247:G:A	50	100	1	0.4027
2:111189890:G:A	50	100	1	0.451
2:111190964:T:C	50	100	1	0.4105
2:111190966:T:C	50	100	1	0.4105
2:111191232:C:A	50	100	1	0.4524
2:111191519:T:C	50	100	0.99	0.3929
2:111191750:G:C	50	100	0.98	0.4027
2:111191984:C:G	50	100	0.97	0.4014
2:111191993:G:A	50	100	0.79	0.01035
2:111192662:C:A	50	100	0.86	0.02814
2:111192949:A:G	50	98	0.95	0.1578
2:111192964:T:C	50	98	0.96	0.4069
2:111193017:A:C	50	100	0.97	0.4018
2:111193226:C:A	50	100	0.97	0.3914
2:111193283:T:C	50	100	0.96	0.01289
2:111193425:C:T	50	100	0.96	0.01235
2:111193476:A:G	50	98	0.96	0.4134
2:111193627:T:C	50	100	0.96	0.01253
2:111193636:G:A	50	100	0.96	0.4466
2:111193842:T:C	50	98	0.95	0.1572
2:111194001:C:T	50	100	0.95	0.03994
2:111194199:T:G	50	100	0.95	0.02433
2:111194218:A:G	50	98	0.95	0.1451
2:111194631:G:A	50	98	0.97	0.4032
2:111194889:C:A	50	100	0.85	0.01144
2:111195540:A:G	50	98	0.94	0.1462
2:111195677:A:G	50	100	0.93	0.1137
2:111195713:A:G	50	100	0.94	0.0118
2:111196109:A:G	46	91.3	0.93	0.1472
2:111196333:G:A	50	100	0.95	0.07916
2:111196505:T:C	50	96	0.94	0.2879
2:111196540:T:C	50	96	0.94	0.1378
2:111196746:T:C	50	96	0.93	0.1478
2:111196857:C:G	50	98	0.93	0.02306
2:111197257:A:G	50	100	0.94	0.1422
2:111197400:G:A	50	100	0.97	0.0118
2:111197567:A:G	50	98	0.94	0.3633
2:111197908:C:T	50	88	0.87	0.406
2:111198421:G:C	50	100	0.96	0.03123
2:111198588:T:C	50	98	0.98	0.04031
2:111198779:G:A	50	100	0.96	0.2475
2:111199029:G:A	50	100	0.96	0.03123
2:111199194:T:A	50	100	0.99	0.05047
2:111199496:T:C	50	98	0.96	0.4067
2:111199685:C:T	50	100	0.96	0.3782
2:111199736:C:T	50	98	0.94	0.1107
2:111200017:C:T	50	100	0.98	0.25
2:111200018:G:A	50	100	0.97	0.03177
2:111200317:G:A	50	100	0.97	0.3664
2:111200473:T:C	50	100	0.93	0.1122
2:111200518:C:T	50	100	0.98	0.256
2:111200607:C:T	50	100	0.96	0.02324
2:111201277:C:G	50	100	0.97	0.3716
2:111201489:A:C	50	100	0.97	0.2743
2:111202110:G:A	50	100	0.96	0.3415
2:111202146:A:G	50	100	0.98	0.03831
2:111203143:A:G	50	100	1	0.03486
2:111203700:G:A	50	100	0.99	0.05065
2:111204466:T:C	50	100	1	0.02306
2:111204538:A:G	50	100	0.99	0.02796
2:111204852:T:C	50	100	1	0.1865
2:111204864:G:A	50	98	1	0.1863
2:111204877:C:A	49	100	0.99	0.2602
2:111205669:G:A	50	100	0.99	0.2491
2:111205733:A:G	50	100	1	0.1865
2:111205753:A:G	50	100	1	0.03486
2:111205816:T:C	50	100	0.98	0.01235
2:111205975:T:C	50	100	1	0.02306
2:111206013:G:C	50	100	1	0.1866
2:111206809:T:C	50	100	0.98	0.03831
2:111206942:T:G	50	100	0.95	0.1111
2:111207144:G:A	50	100	0.99	0.05392
2:111207578:G:A	50	100	1	0.1865
2:111207582:T:C	50	100	1	0.1881
2:111208645:A:G	50	100	0.99	0.2021
2:111208716:A:G	50	100	0.92	0.04793
2:111208914:G:T	50	98	1	0.02887
2:111208963:T:C	50	100	0.99	0.2769
2:111209370:C:T	50	100	0.99	0.2505
2:111210373:T:C	50	100	0.99	0.0118
2:111210684:A:G	50	100	0.97	0.1641
2:111211457:G:A	50	100	0.83	0.01289
2:111211574:A:G	50	100	0.98	0.134
2:111211703:C:T	50	100	0.98	0.02306
2:111211901:C:T	49	100	0.94	0.02197
2:111212478:C:T	50	100	0.95	0.05991
2:111212525:G:T	50	100	0.82	0.02233
2:111212685:G:A	50	100	1	0.2763
2:111212753:C:T	50	100	1	0.2872
2:111212803:G:A	50	100	1	0.1855
2:111213037:G:T	50	100	1	0.3121
2:111213187:T:G	50	100	1	0.2763
2:111213502:C:A	50	100	1	0.2489
2:111213963:G:A	50	100	1	0.1837
2:111214405:A:G	50	100	0.99	0.2505
2:111214428:C:T	50	100	1	0.2614
2:111214559:C:T	49	100	1	0.03558
2:111214651:A:T	50	98	0.99	0.08824
2:111214711:G:C	50	100	1	0.3123
2:111214876:A:G	50	100	0.98	0.02306
2:111214939:C:T	50	100	1	0.1839
2:111215897:G:A	50	98	1	0.02923
2:111216469:C:A	49	100	0.96	0.05392
2:111216506:C:T	50	100	0.99	0.03504
2:111216579:T:C	50	98	0.89	0.0236
2:111216644:T:C	50	100	1	0.03558
2:111217013:G:A	50	100	0.88	0.01652
2:111217626:A:G	50	100	1	0.1857
2:111217675:G:A	50	100	1	0.01779
2:111217914:G:A	50	100	0.98	0.1336
2:111218027:T:C	50	100	1	0.2487
2:111218938:C:T	50	100	1	0.2487
2:111220572:T:C	50	100	0.95	0.03577
2:111221427:A:G	49	100	0.96	0.0541
2:111221641:G:C	50	100	0.97	0.1411
2:111221729:T:C	50	98	0.96	0.01471
2:111221943:C:A	50	100	0.98	0.02814
2:111222207:T:C	50	100	0.99	0.03486
2:111222238:A:C	50	100	1	0.4989
2:111222353:C:T	50	100	0.62	0.01216
2:111222416:C:T	50	100	1	0.02923
2:111223243:C:T	49	100	0.89	0.0423
2:111223255:T:G	50	98	0.98	0.08624
2:111223328:G:C	47	93.6	0.9	0.1516
2:111224673:A:G	48	95.8	0.7	0.04884
2:111224848:C:T	42	97.6	0.9	0.2113
2:111224884:T:C	32	96.9	0.93	0.2019
2:111224940:C:G	48	100	0.92	0.03558
2:111225090:G:A	45	97.8	0.92	0.1888
2:111225196:G:T	40	97.5	0.98	0.1816
2:111225279:G:T	48	95.8	0.96	0.2064
2:111225719:G:T	50	100	1	0.01725
2:111226296:A:G	50	100	1	0.03577
2:111226427:C:A	50	100	0.99	0.0118
2:111226518:C:A	50	100	0.99	0.0118
2:111227375:G:C	50	98	0.74	0.01961
2:111227711:T:G	50	98	0.98	0.4969
2:111227755:G:A	50	100	1	0.2772
2:111227772:G:A	50	96	0.98	0.1865
2:111227951:G:A	50	100	1	0.2607
2:111228149:G:A	50	100	1	0.03577
2:111228194:C:T	50	100	0.98	0.03595
2:111228296:G:C	50	100	1	0.03558
2:111228820:C:T	50	98	0.94	0.07898
2:111228932:C:T	50	98	0.99	0.1501
2:111229366:T:C	50	100	1	0.2778
2:111229475:C:T	50	100	1	0.25
2:111229636:A:G	50	100	0.96	0.03486
2:111230213:C:G	50	100	1	0.03577
2:111230439:G:A	50	100	0.98	0.1821
2:111230923:A:G	50	100	1	0.03558
2:111231772:A:C	50	100	1	0.2504
2:111231795:T:G	50	100	0.98	0.09168
2:111231836:G:A	50	100	1	0.2603
2:111232281:T:C	50	100	0.9	0.0541
2:111233556:C:T	50	100	1	0.1923
2:111234004:A:G	50	100	1	0.03558
2:111234135:C:T	50	100	1	0.02959
2:111234304:A:G	50	100	0.95	0.05392
2:111234617:A:G	50	100	0.99	0.02306
2:111234858:G:A	50	100	1	0.4437
2:111234913:T:C	50	100	1	0.2529
2:111235397:C:T	50	100	0.97	0.07789
2:111235398:A:G	50	100	1	0.2166
2:111235787:G:A	50	100	1	0.2531
2:111236049:C:T	50	100	1	0.02923
2:111236884:T:C	50	98	1	0.02887
2:111237216:C:T	50	100	0.8	0.02415
2:111237449:C:T	50	100	1	0.2168
2:111237710:A:T	50	100	1	0.2727
2:111237763:C:G	50	98	0.99	0.02451
2:111238509:T:C	50	100	0.98	0.02269
2:111238705:C:T	50	100	1	0.02306
2:111239036:G:A	50	100	1	0.01452
2:111239208:G:A	50	100	1	0.2745
2:111239255:G:A	50	100	1	0.02469
2:111239550:C:T	50	100	1	0.0354
2:111240457:G:A	50	100	1	0.02469
2:111240462:C:T	50	100	1	0.0354
2:111240679:A:C	50	100	0.99	0.2157
2:111240685:T:A	50	100	0.66	0.01107
2:111241123:C:T	50	100	0.92	0.02487
2:111241250:C:G	50	100	1	0.2745
2:111241420:G:A	50	100	1	0.0354
2:111241901:C:T	50	100	1	0.02977
2:111242179:G:A	50	100	1	0.03558
2:111242481:T:C	50	100	1	0.3046
2:111243102:A:G	50	100	1	0.02923
2:111243273:A:C	50	100	1	0.02469
2:111243622:G:A	50	100	0.96	0.02977
2:111244553:T:G	50	98	1	0.2747
2:111244737:T:C	48	97.9	1	0.3834
2:111245010:A:G	50	100	0.91	0.07825
2:111245246:T:C	50	100	1	0.02977
2:111245344:C:T	50	100	1	0.02469
2:111245567:G:A	50	100	0.95	0.07008
2:111245586:G:A	50	98	0.99	0.1917
2:111246095:G:A	50	100	1	0.02977
2:111246162:C:T	50	100	0.94	0.01307
2:111246290:T:C	50	98	1	0.09913
2:111246628:G:A	50	100	0.99	0.1736
2:111246804:C:A	50	100	0.96	0.07444
2:111247061:G:T	50	98	0.69	0.0187
2:111247142:T:C	50	100	0.96	0.05901
2:111247502:A:G	50	100	1	0.08878
2:111247612:A:G	50	100	1	0.03522
2:111247911:G:A	50	100	1	0.02905
2:111248376:A:G	50	100	1	0.02905
2:111248442:A:T	50	100	1	0.02905
2:111248482:G:A	50	100	1	0.0935
2:111248762:A:G	50	100	1	0.228
2:111249017:T:C	50	100	1	0.02451
2:111249498:C:T	50	100	0.99	0.3244
2:111249562:G:A	50	100	0.99	0.2171
2:111249995:G:A	50	98	0.99	0.08025
2:111250139:A:G	50	100	0.99	0.3123
2:111250366:A:G	50	100	1	0.384
2:111250430:T:C	50	100	1	0.02832
2:111250666:T:C	50	100	0.99	0.3223
2:111251158:A:T	50	100	1	0.09168
2:111251258:C:A	50	100	1	0.471
2:111251305:A:T	50	100	1	0.09132
2:111251638:A:T	50	100	1	0.02941
2:111251775:G:A	50	100	1	0.02941
2:111252154:G:A	50	100	1	0.02941
2:111252513:C:A	50	100	1	0.4424
2:111252517:A:G	50	100	0.9	0.05428
2:111252786:T:A	50	98	1	0.3052
2:111252909:T:C	50	100	1	0.4722
2:111253297:A:G	50	76	0.99	0.4239
2:111253303:T:C	49	75.5	0.98	0.4508
2:111253405:A:T	50	98	0.98	0.02505
2:111253458:G:A	50	98	0.99	0.4234
2:111254109:A:T	50	98	1	0.02869
2:111254322:C:G	50	98	1	0.02959
2:111254715:G:A	50	100	0.94	0.02723
2:111254761:C:T	50	100	1	0.09949
2:111254852:A:C	50	100	1	0.09622
2:111255095:C:A	50	100	1	0.4227
2:111255105:C:A	50	100	1	0.4227
2:111255179:C:T	50	98	0.92	0.01162
2:111255321:T:C	50	100	1	0.09931
2:111255770:C:T	50	100	1	0.0285
2:111255796:C:A	50	100	1	0.4192
2:111255958:C:G	50	96	0.9	0.08479
2:111256048:G:A	47	100	0.82	0.1127
2:111257258:T:G	50	100	1	0.09949
2:111258781:G:A	50	100	1	0.2585
2:111258965:C:T	50	98	1	0.02869
2:111258984:G:C	50	100	0.98	0.09477
2:111259315:A:T	50	100	1	0.09223
2:111259568:T:A	50	100	0.99	0.345
2:111260248:A:G	50	100	0.99	0.2153
2:111260823:T:C	48	77.1	0.99	0.4432
2:111260828:C:T	49	75.5	0.99	0.3459
2:111261340:G:T	50	100	1	0.2556
2:111261388:T:C	50	98	0.97	0.2752
2:111261563:G:C	50	100	0.99	0.3446
2:111261580:T:C	50	98	0.99	0.447
2:111261667:T:C	50	100	1	0.09877
2:111262145:T:C	47	76.6	0.99	0.4437
2:111262361:C:T	50	100	0.99	0.346
2:111262437:G:A	49	100	0.95	0.1788
2:111262778:T:C	50	98	0.99	0.346
2:111263004:A:T	50	92	0.78	0.02251
2:111263239:C:G	49	100	0.87	0.05864
2:111263240:C:T	48	93.8	0.98	0.04975
2:111263396:G:A	47	97.9	0.97	0.03577
2:111264205:G:T	49	100	1	0.02306
2:111264350:C:T	49	100	0.95	0.02306
2:111264626:G:A	50	100	0.97	0.197
2:111264726:C:T	50	100	0.97	0.1972
2:111265081:C:G	50	100	0.99	0.2155
2:111265295:G:A	50	96	0.83	0.1008
2:111265562:A:T	49	91.8	0.98	0.305
2:111265572:C:T	50	98	0.98	0.2157
2:111265655:T:C	50	100	0.96	0.01017
2:111265922:C:T	48	91.7	0.99	0.2524
2:111265933:T:A	49	98	0.97	0.0354
2:111265963:G:A	48	100	0.99	0.1046
2:111266064:C:T	50	96	0.98	0.1048
2:111266076:G:A	49	95.9	0.91	0.1062
2:111266265:C:T	50	100	0.98	0.1046
2:111266280:C:T	50	100	0.99	0.3333
2:111266360:G:A	50	100	0.99	0.09187
2:111266392:T:C	50	100	1	0.02306
2:111266651:G:A	50	100	0.99	0.09096
2:111266728:C:T	50	100	0.93	0.0581
2:111266729:G:A	50	100	0.99	0.09187
2:111267112:G:A	50	98	0.86	0.02633
2:111267365:C:T	50	100	0.99	0.2518
2:111268425:C:G	49	100	0.92	0.01561
2:111268545:T:C	27	96.3	0.95	0.05882
2:111269272:G:A	50	100	0.99	0.02596
2:111269383:G:A	50	100	1	0.2518
2:111269881:C:T	50	98	0.97	0.3842
2:111270033:T:C	49	100	0.99	0.06028
2:111270386:G:A	50	96	0.95	0.02614
2:111270780:T:C	50	100	0.99	0.05374
2:111270781:G:A	50	100	0.98	0.1921
2:111271189:G:A	50	98	0.99	0.2847
2:111271403:G:A	50	98	0.99	0.2556
2:111271969:A:G	45	86.7	0.95	0.08951
2:111272164:A:T	50	98	0.88	0.3994
2:111273225:C:T	48	85.4	0.63	0.08733
2:111273321:C:T	50	86	0.63	0.1407
2:111273721:C:T	50	96	0.81	0.04303
2:111274028:G:C	50	96	0.78	0.0118
2:111274168:C:T	49	91.8	0.71	0.2131
2:111274746:C:A	49	100	0.65	0.01198
2:111274883:A:G	50	90	0.76	0.3922
2:111275096:A:G	50	98	0.63	0.01471
2:111276244:T:C	50	96	0.77	0.06718
2:111276457:C:T	50	96	0.92	0.02179
2:111276474:G:A	50	96	0.84	0.2324
2:111276655:G:A	47	95.7	0.87	0.09985
2:111276675:T:C	46	97.8	0.7	0.03341
2:111276852:C:A	50	98	0.86	0.1091
2:111276856:C:A	50	94	0.86	0.2369
2:111276867:G:A	50	98	0.87	0.1088
2:111277056:T:G	50	98	0.92	0.05973
2:111277420:C:T	47	100	0.81	0.07498
2:111277627:G:C	48	95.8	0.78	0.04739
2:111278253:T:G	50	98	0.74	0.02977
2:111278765:A:G	50	98	0.92	0.3453
2:111278965:C:A	49	95.9	0.86	0.1558
2:111278993:C:A	49	98	0.92	0.09695
2:111279123:G:A	50	100	0.91	0.3517
2:111279318:C:T	50	100	0.95	0.0325
2:111279451:A:G	43	90.7	0.88	0.2402
2:111280390:C:T	48	95.8	0.88	0.254
2:111280632:G:A	50	94	0.61	0.1019
2:111280667:A:T	50	98	0.91	0.03286
2:111280670:G:T	50	98	0.85	0.07444
2:111280756:T:C	48	97.9	0.84	0.02741
2:111280932:G:A	26	84.6	0.86	0.2553
2:111281142:T:C	44	93.2	0.84	0.05937
2:111281251:C:T	50	100	0.9	0.2551
2:111283439:C:G	49	91.8	0.83	0.352
2:111284153:G:A	49	89.8	0.83	0.4739
2:111284586:C:T	49	89.8	0.89	0.1552
2:111284932:A:G	50	96	0.9	0.09949
2:111285290:G:A	45	82.2	0.84	0.3912
2:111285689:G:C	36	97.2	0.64	0.02288
2:111286054:T:C	50	86	0.82	0.4314
2:111286351:G:T	49	100	0.86	0.02741
2:111286353:G:C	50	82	0.84	0.3972
2:111286491:T:C	50	96	0.87	0.09731
2:111286796:T:C	48	100	0.89	0.03268
2:111286817:C:G	48	100	0.87	0.03286
2:111287770:G:T	35	100	0.88	0.05029
2:111287933:C:T	49	100	0.67	0.02778
2:111287977:C:T	50	96	0.9	0.2565
2:111287996:G:A	50	100	0.86	0.02741
2:111287998:C:A	50	94	0.9	0.2591
2:111288276:T:C	50	100	0.91	0.04847
2:111288534:C:T	50	94	0.9	0.3607
2:111288583:G:T	50	96	0.88	0.4072
2:111288774:T:C	49	98	0.96	0.03304
2:111288833:A:G	49	89.8	0.91	0.2932
2:111289161:G:A	50	98	0.99	0.0285
2:111289383:C:T	50	100	0.9	0.09877
2:111289479:T:G	50	80	0.89	0.3981
2:111289509:G:A	50	98	0.89	0.2436
2:111289587:G:C	50	100	0.9	0.09695
2:111289774:A:T	50	100	0.93	0.08224
2:111289975:C:T	50	94	0.8	0.09405
2:111290282:A:T	50	100	0.93	0.4744
2:111290303:G:A	50	100	0.94	0.1432
2:111290343:G:A	50	100	0.94	0.1436
2:111290579:G:C	49	91.8	0.92	0.232
2:111290591:C:T	49	98	0.9	0.08061
2:111290633:A:G	50	100	0.92	0.02142
2:111290877:C:T	50	96	0.96	0.228
2:111291404:A:G	50	98	0.8	0.01688
2:111291594:T:C	50	100	0.92	0.02288
2:111291959:G:A	50	92	0.93	0.4016
2:111292015:G:A	50	98	0.95	0.3856
2:111292034:T:A	50	100	0.84	0.02269
2:111292073:C:T	50	100	0.89	0.04593
2:111292143:A:T	50	80	0.91	0.4837
2:111292354:G:A	50	100	0.87	0.05392
2:111292439:G:C	50	100	0.96	0.05065
2:111292455:C:T	50	88	0.95	0.4065
2:111292561:C:T	50	94	0.96	0.2593
2:111292596:G:C	50	96	0.96	0.2605
2:111292818:C:T	50	100	0.91	0.04611
2:111293211:C:T	50	94	0.91	0.2578
2:111293431:C:T	50	100	0.95	0.02778
2:111294046:C:T	50	100	0.96	0.04975
2:111294285:T:C	45	77.8	0.64	0.1216
2:111294664:C:G	50	98	0.93	0.09513
2:111295016:C:T	50	100	0.87	0.02251
2:111295154:C:G	50	100	0.69	0.01035
2:111295701:A:G	49	91.8	0.94	0.471
2:111295735:A:G	50	98	0.93	0.02288
2:111296006:A:T	49	77.6	0.9	0.4109
2:111296524:T:G	50	100	0.93	0.02778
2:111296540:T:C	50	98	0.97	0.2208
2:111297476:G:C	50	98	0.95	0.02142
2:111297773:A:G	49	98	0.97	0.4406
2:111298251:C:T	50	92	0.62	0.04866
2:111298394:T:A	50	98	0.94	0.08951
2:111298423:C:T	50	98	0.96	0.4699
2:111298517:G:A	50	100	0.86	0.11
2:111298688:A:G	50	100	0.98	0.05174
2:111298713:G:A	50	100	0.93	0.02269
2:111298957:G:A	50	96	0.86	0.1685
2:111298985:C:T	46	80.4	0.96	0.4388
2:111298992:A:T	47	76.6	0.96	0.4673
2:111299395:G:A	46	87	0.93	0.469
2:111300260:G:A	43	93	0.7	0.04285
2:111300597:G:A	50	100	0.98	0.04975
2:111300664:G:A	50	96	0.97	0.4375
2:111301104:T:C	45	91.1	0.96	0.4648
2:111301202:G:A	50	98	0.94	0.09568
2:111302253:G:A	50	96	0.96	0.4288
2:111302628:T:C	49	87.8	0.95	0.4292
2:111302741:G:A	49	98	0.97	0.04956
2:111303291:G:A	48	91.7	0.95	0.3157
2:111303292:C:T	49	98	0.99	0.02796
2:111303419:G:A	50	100	0.97	0.04956
2:111303471:G:T	50	92	0.95	0.4276
2:111303580:C:G	47	87.2	0.94	0.2268
2:111303908:T:C	49	87.8	0.92	0.4537
2:111304102:G:A	50	98	0.99	0.02778
2:111304591:A:G	50	100	0.97	0.05247
2:111304864:C:T	50	100	0.97	0.02251
2:111305169:G:C	50	100	0.84	0.02288
2:111305493:C:T	44	95.5	0.92	0.09332
2:111305977:C:T	50	98	0.94	0.2251
2:111306271:A:T	50	100	0.97	0.02288
2:111306488:C:T	50	98	0.84	0.01525
2:111306737:G:T	47	83	0.94	0.2246
2:111307226:G:A	50	100	0.87	0.02796
2:111307432:G:A	50	100	0.99	0.02832
2:111307816:C:T	49	98	0.93	0.3081
2:111307920:C:T	50	100	0.95	0.09477
2:111308366:C:T	48	91.7	0.85	0.1236
2:111308753:T:C	49	100	0.94	0.09441
2:111309006:T:C	50	98	0.94	0.4444
2:111309079:C:T	50	100	0.72	0.01216
2:111309113:C:T	50	94	0.94	0.4749
2:111310090:G:C	48	100	0.94	0.09477
2:111310473:G:A	50	100	0.96	0.03922
2:111310492:C:A	49	100	0.94	0.437
2:111310523:T:C	49	100	0.95	0.4406
2:111310524:A:C	49	98	0.94	0.4572
2:111310729:G:A	41	97.6	0.96	0.2268
2:111311048:C:T	49	83.7	0.94	0.3971
2:111311076:C:T	50	98	0.98	0.02052
2:111311098:C:T	50	98	0.92	0.3375
2:111311121:C:T	50	100	0.98	0.02269
2:111311479:C:T	50	100	0.91	0.0492
2:111311908:G:A	46	95.7	0.92	0.3655
2:111312303:G:A	50	100	0.91	0.1102
2:111312549:G:A	50	100	0.95	0.06481
2:111312676:A:C	50	100	0.9	0.1129
2:111312749:C:T	48	97.9	0.93	0.3967
2:111312976:C:A	50	92	0.94	0.3613
2:111313273:A:C	50	98	0.96	0.3617
2:111313767:G:C	50	94	0.95	0.2137
2:111313822:T:C	50	96	0.94	0.364
2:111313882:G:T	50	96	0.94	0.3626
2:111313932:C:T	49	100	0.74	0.01216
2:111314337:A:G	49	85.7	0.94	0.3615
2:111314419:G:A	50	98	0.94	0.3562
2:111314656:C:A	49	93.9	0.93	0.36870000000000003
2:111315280:T:A	50	98	0.9	0.04975
2:111315540:G:A	48	91.7	0.94	0.2239
2:111315607:C:T	50	94	0.9	0.3671
2:111315711:C:G	50	96	0.94	0.2384
2:111315750:T:G	50	100	0.89	0.05701
2:111316033:C:T	50	98	0.87	0.01598
2:111316119:A:G	50	96	0.92	0.2333
2:111316215:T:C	42	76.2	0.75	0.236
2:111316793:G:C	49	89.8	0.73	0.4826
2:111317144:G:A	49	93.9	0.8	0.1077
2:111317563:G:A	50	96	0.82	0.01816
2:111317622:C:T	50	92	0.75	0.4679
2:111317824:G:C	50	88	0.63	0.1839
2:111317826:G:A	49	89.8	0.63	0.1825
2:111317869:C:A	50	84	0.71	0.4198
2:111317880:C:T	50	90	0.77	0.1572
2:111318011:C:T	50	94	0.81	0.1127
2:111319274:G:A	50	100	0.62	0.02215
2:111319308:G:C	50	98	0.76	0.01561
2:111320262:C:T	50	90	0.66	0.05846
2:111324567:G:C	50	98	0.8	0.02614
2:111324688:T:A	50	100	0.85	0.02687
2:111324714:G:A	50	100	0.9	0.04085
2:111325025:G:A	37	94.6	0.87	0.04121
2:111326286:A:G	49	95.9	0.8	0.05955
2:111326480:C:T	50	100	0.69	0.01089
2:111326542:T:C	49	83.7	0.8	0.07062
2:111326981:C:G	49	87.8	0.75	0.06046
2:111327279:A:T	50	100	0.68	0.01126
2:111331314:G:T	49	98	0.92	0.04412
2:111331503:C:T	47	100	0.9	0.02923
2:111332171:A:G	44	100	0.82	0.05828
2:111333209:C:T	49	100	0.84	0.01961
2:111333694:T:A	49	95.9	0.91	0.01325
2:111333720:A:G	47	89.4	0.86	0.06009
2:111334094:T:C	50	100	0.84	0.01452
2:111334526:C:T	50	100	0.97	0.01307
2:111334715:C:A	50	98	0.69	0.04884
2:111334876:C:T	47	95.7	0.82	0.0394
2:111336803:A:G	23	78.3	0.62	0.04847
2:111337433:T:A	46	95.7	0.69	0.04575
2:111337772:G:A	28	89.3	0.74	0.05592
2:111338128:T:C	50	98	0.79	0.02669
2:111338246:C:T	50	100	0.82	0.06554
2:111340646:T:G	50	100	0.77	0.05447
2:111341495:G:T	50	100	0.87	0.06118
2:111341597:T:C	50	100	0.86	0.05955
2:111342797:G:T	49	93.9	0.84	0.0443
2:111342905:G:A	50	98	0.92	0.01924
2:111343481:C:T	47	95.7	0.65	0.07135
2:111343959:G:A	50	100	0.76	0.01362
2:111344023:C:T	50	98	0.85	0.03359
2:111344820:A:C	50	88	0.75	0.02451
2:111344913:T:A	50	90	0.66	0.01344
2:111345360:G:A	49	98	0.9	0.0207
2:111345474:C:T	50	94	0.89	0.1124
2:111345531:A:T	50	98	0.86	0.06209
2:111346261:G:A	50	96	0.75	0.05211
2:111346309:T:C	50	96	0.75	0.03558
2:111346505:G:A	50	96	0.78	0.03558
2:111346661:G:A	50	92	0.78	0.04975
2:111346713:T:C	50	94	0.77	0.05029
2:111346789:T:C	50	98	0.6	0.02887
2:111346847:C:T	50	92	0.76	0.0492
2:111346867:T:G	50	94	0.77	0.04884
2:111346955:G:T	48	97.9	0.8	0.03086
2:111346956:T:C	47	97.9	0.8	0.03086
2:111346964:A:T	48	97.9	0.77	0.07407
2:111349247:T:C	50	100	0.81	0.01144
2:111349703:G:A	50	92	0.88	0.3909
2:111350456:C:G	50	76	0.8	0.3589
2:111351180:G:T	49	93.9	0.72	0.08805
2:111351395:C:T	50	96	0.88	0.02633
2:111351414:C:T	50	96	0.75	0.02288
2:111351676:C:G	49	87.8	0.84	0.431
2:111353746:T:A	44	88.6	0.73	0.0305
2:111355353:C:T	50	98	0.81	0.02288
2:111355610:G:A	50	100	0.84	0.02923
2:111355889:A:T	50	100	0.85	0.01325
2:111355966:C:G	50	100	0.88	0.01561
2:111356027:C:T	50	98	0.86	0.02033
2:111356150:C:G	49	81.6	0.8	0.3929
2:111356749:C:T	49	98	0.87	0.02669
2:111357206:C:G	50	94	0.98	0.02923
2:111357769:C:T	50	100	0.96	0.01253
2:111357810:T:G	50	90	0.77	0.1541
2:111358504:T:C	43	88.4	0.92	0.2068
2:111359032:T:C	50	98	0.92	0.01144
2:111359476:A:G	50	100	0.94	0.2064
2:111359659:C:T	46	93.5	0.91	0.1037
2:111359727:C:G	46	100	0.75	0.03631
2:111360137:G:A	50	98	0.8	0.2433
2:111360280:T:A	48	95.8	0.9	0.1144
2:111361511:C:T	50	98	0.98	0.02124
2:111361645:T:G	50	100	0.94	0.01053
2:111361739:C:T	46	91.3	0.78	0.2574
2:111361798:C:G	45	86.7	0.89	0.1273
2:111361857:T:A	50	96	0.78	0.1467
2:111361960:A:G	50	100	0.91	0.1147
2:111362321:T:C	49	98	0.99	0.01888
2:111362778:A:C	50	96	0.93	0.2233
2:111362779:G:A	50	94	0.94	0.2233
2:111363088:T:A	50	98	0.87	0.07934
2:111363119:T:C	50	98	0.94	0.2257
2:111363247:C:T	50	100	0.87	0.08678
2:111363594:T:G	50	100	0.94	0.2309
2:111364538:C:T	50	98	0.99	0.01852
2:111365909:G:T	45	88.9	0.92	0.2168
2:111365997:G:A	49	91.8	0.89	0.1175
2:111366234:T:C	50	98	0.86	0.05937
2:111366672:G:A	50	100	0.76	0.03667
2:111367999:G:A	50	94	0.9	0.02324
2:111369674:C:G	50	100	0.9	0.08624
2:111369773:G:A	50	96	0.94	0.02832
2:111370604:T:A	49	100	0.83	0.0207
2:111370763:G:A	49	100	0.87	0.04285
2:111371261:G:A	50	100	0.94	0.02106
2:111371279:G:T	50	98	0.99	0.01362
2:111371290:T:C	49	98	0.99	0.01362
2:111371516:G:A	50	98	0.96	0.142
2:111371647:C:T	50	96	0.96	0.1142
2:111372094:T:C	49	98	0.96	0.0138
2:111372500:C:A	50	100	0.95	0.02124
2:111372507:C:G	50	100	0.9	0.04103
2:111373063:G:T	50	100	0.9	0.04267
2:111373126:T:C	49	98	0.92	0.01071
2:111373568:C:T	50	98	0.96	0.1104
2:111373695:G:A	49	100	0.98	0.01416
2:111373884:G:A	50	98	0.95	0.1897
2:111374083:G:A	50	98	0.85	0.01289
2:111374341:G:A	50	98	0.96	0.01416
2:111374611:G:A	50	98	0.99	0.01344
2:111374721:T:C	43	95.3	0.81	0.02723
2:111374741:C:G	42	76.2	0.93	0.3036
2:111374854:T:G	50	86	0.93	0.341
2:111375281:G:T	50	100	0.91	0.04285
2:111375348:G:A	50	98	0.86	0.08969
2:111375642:T:A	50	100	0.94	0.1285
2:111376017:G:T	50	100	0.98	0.01434
2:111376018:A:T	50	100	0.98	0.01434
2:111376782:G:A	44	100	0.86	0.04248
2:111376918:G:A	43	100	0.85	0.04031
2:111377759:C:T	50	100	0.92	0.02033
2:111378374:A:G	30	96.7	0.89	0.1311
2:111378737:C:G	47	80.9	0.96	0.3279
2:111378857:G:A	50	98	0.96	0.3279
2:111379096:T:G	50	100	0.99	0.0138
2:111379477:G:A	50	100	0.98	0.1561
2:111379947:G:A	43	97.7	0.87	0.1309
2:111380048:T:C	25	100	0.91	0.3101
2:111380587:C:T	50	100	0.98	0.1156
2:111380649:C:T	50	98	0.97	0.3112
2:111380687:T:C	50	98	0.97	0.3148
2:111381071:G:A	50	90	0.92	0.08932
2:111381284:T:C	50	98	0.95	0.114
2:111381626:A:G	50	100	0.99	0.01289
2:111382031:T:G	48	87.5	0.95	0.2832
2:111382069:C:T	50	100	0.84	0.01888
2:111382126:G:T	50	94	0.78	0.02814
2:111382413:C:T	43	100	0.9	0.01434
2:111383485:G:C	50	100	0.99	0.02288
2:111383676:A:G	50	98	0.99	0.01452
2:111383677:C:T	50	100	0.99	0.02215
2:111383705:A:G	50	98	0.99	0.01416
2:111383773:T:C	50	92	0.96	0.2778
2:111383797:G:C	50	98	0.97	0.1204
2:111383809:C:T	50	94	0.96	0.3883
2:111383898:G:A	50	98	0.99	0.01434
2:111383903:A:G	50	98	0.97	0.3066
2:111383933:A:G	50	100	0.99	0.01489
2:111384195:C:T	50	98	0.95	0.2914
2:111384204:T:G	50	94	0.97	0.2923
2:111384386:G:A	48	97.9	0.94	0.13
2:111384495:G:A	50	98	0.98	0.3063
2:111384534:G:A	50	100	0.98	0.01344
2:111384593:G:C	50	98	0.96	0.1721
2:111384619:A:C	50	100	0.9	0.01362
2:111385328:C:T	50	98	0.98	0.1275
2:111385454:C:T	50	88	0.88	0.09568
2:111385540:C:T	46	93.5	0.98	0.1267
2:111385544:A:G	46	78.3	0.98	0.4352
2:111385763:T:C	50	98	0.99	0.01471
2:111385836:T:C	50	94	0.98	0.4339
2:111387123:T:C	50	96	0.96	0.1142
2:111387238:T:C	47	95.7	0.93	0.1285
2:111387360:G:A	50	88	0.98	0.2587
2:111387500:A:T	50	96	0.97	0.1175
2:111387626:T:C	49	100	0.96	0.1305
2:111387639:T:C	49	98	0.98	0.1262
2:111387753:G:A	49	93.9	0.77	0.02832
2:111387822:A:G	50	94	0.96	0.2751
2:111387910:G:A	50	100	0.98	0.1324
2:111387911:G:T	50	100	0.98	0.1324
2:111387977:C:T	50	98	0.99	0.01452
2:111388209:T:A	50	98	0.95	0.1084
2:111389406:T:G	47	91.5	0.94	0.2879
2:111389566:T:G	47	87.2	0.71	0.1124
2:111389634:C:T	49	95.9	0.95	0.1244
2:111389723:G:A	50	100	0.95	0.01507
2:111390997:C:T	50	96	0.94	0.1196
2:111391013:C:T	50	94	0.98	0.1313
2:111391024:T:A	50	96	0.95	0.157
2:111391057:A:G	48	83.3	0.98	0.1318
2:111391615:T:C	41	97.6	0.84	0.02651
2:111391747:C:T	42	95.2	0.94	0.1264
2:111391876:C:T	47	87.2	0.97	0.1278
2:111391955:T:C	50	86	0.98	0.2607
2:111392086:A:G	50	98	0.97	0.1282
2:111392204:C:G	50	96	0.97	0.1309
2:111392282:A:C	50	100	0.84	0.01797
2:111392378:A:T	50	90	0.96	0.2692
2:111392799:A:T	50	100	0.98	0.02179
2:111392904:G:T	49	100	0.95	0.1213
2:111392977:C:T	50	96	0.92	0.2887
2:111394344:T:C	38	81.6	0.92	0.2576
2:111395080:C:T	49	93.9	0.91	0.1529
2:111395132:G:A	50	96	0.95	0.1251
2:111395263:G:A	48	89.6	0.97	0.1236
2:111395270:T:C	47	83	0.97	0.2698
2:111395310:A:T	50	98	0.92	0.08696
2:111395329:G:C	49	95.9	0.93	0.08696
2:111395352:C:T	50	100	1	0.01416
2:111395479:C:T	50	100	0.99	0.01416
2:111395517:C:T	50	100	0.98	0.01398
2:111396022:A:G	49	98	0.92	0.1245
2:111396056:C:T	47	85.1	0.79	0.03867
2:111396604:T:C	44	88.6	0.98	0.1393
2:111396605:A:G	49	98	0.94	0.1196
2:111396872:C:T	50	100	0.93	0.1304
2:111396911:C:A	50	100	0.94	0.01634
2:111396975:A:G	50	94	0.96	0.2676
2:111397375:C:G	50	100	0.78	0.02505
2:111397482:C:G	50	92	0.96	0.26
2:111397753:G:C	46	100	0.97	0.0216
2:111397912:G:T	50	94	0.83	0.1242
2:111398052:C:T	50	100	0.9	0.01598
2:111398053:G:A	50	92	0.88	0.2464
2:111398072:C:A	49	100	0.9	0.1231
2:111398323:G:A	46	97.8	0.91	0.1285
2:111398374:G:A	48	95.8	0.86	0.1298
2:111398666:G:T	50	96	0.94	0.124
2:111398869:G:A	49	81.6	0.8	0.1236
2:111399288:C:T	50	92	0.9	0.4374
2:111399672:G:A	50	98	0.89	0.02415
2:111400034:A:C	50	100	0.92	0.02397
2:111400139:A:C	50	98	0.92	0.07462
2:111400280:G:A	50	100	0.99	0.01471
2:111400896:A:G	45	97.8	0.85	0.04103
2:111401113:C:T	50	88	0.87	0.2426
2:111401135:T:C	50	98	0.9	0.07589
2:111401200:C:T	50	96	0.93	0.279
2:111401279:C:T	50	98	0.9	0.12
2:111401352:G:A	50	96	0.92	0.02433
2:111402053:C:T	50	100	0.99	0.01452
2:111402333:T:C	50	100	0.89	0.01634
2:111402797:T:C	41	97.6	0.97	0.01398
2:111403867:A:G	49	93.9	0.89	0.1712
2:111404613:A:G	50	98	0.86	0.07498
2:111405975:T:A	50	88	0.81	0.4078
2:111406125:G:A	50	98	0.84	0.02433
2:111407883:C:T	50	100	0.92	0.01253
2:111408810:G:A	50	100	0.96	0.01253
2:111409088:G:A	50	100	0.83	0.1
2:111409351:T:C	50	96	0.77	0.08025
2:111409502:C:T	46	100	0.92	0.01525
2:111409538:C:T	47	100	0.92	0.01634
2:111410223:C:T	49	87.8	0.73	0.476
2:111410354:T:C	50	92	0.78	0.262
2:111410432:A:G	50	100	0.9	0.01507
2:111411134:G:A	50	100	0.83	0.01543
2:111411807:C:T	50	100	0.85	0.01289
2:111411930:C:T	50	98	0.84	0.01216
2:111412611:A:C	49	100	0.82	0.01253
2:111413378:T:C	50	100	0.81	0.0158
2:111413511:G:A	50	92	0.8	0.1521
2:111414797:C:T	50	98	0.61	0.04357
2:111415076:A:C	50	96	0.73	0.1393
2:111415265:C:T	50	96	0.84	0.05102
2:111415353:A:G	50	96	0.82	0.04829
2:111415387:T:C	50	100	0.75	0.02578
2:111416732:C:T	50	98	0.66	0.04248
2:111417675:G:A	44	93.2	0.72	0.1467
2:111417875:A:G	48	81.2	0.78	0.2965
2:111419367:A:G	50	100	0.88	0.04139
2:111419416:C:T	50	100	0.89	0.03468
2:111419569:C:T	50	100	0.87	0.03649
2:111420552:G:C	50	98	0.83	0.03903
2:111421462:C:T	50	100	0.61	0.01743
2:111423223:G:A	50	98	0.82	0.03867
2:111424509:G:A	50	98	0.9	0.03068
2:111426423:C:T	50	98	0.85	0.03813
2:111426661:C:A	50	100	0.73	0.02342
2:111426719:C:T	50	98	0.83	0.03813
2:111427137:T:C	50	90	0.89	0.2427
2:111427229:A:C	50	82	0.86	0.4497
2:111428267:T:C	50	88	0.88	0.2453
2:111429464:A:G	50	92	0.87	0.4586
2:111430163:A:G	50	98	0.81	0.1848
2:111430737:G:A	48	95.8	0.86	0.01344
2:111430869:A:G	50	94	0.89	0.01525
2:111431125:A:G	50	92	0.78	0.04012
2:111431308:C:T	50	90	0.86	0.3851
2:111431714:C:A	47	95.7	0.88	0.02251
2:111431940:G:A	50	96	0.81	0.01289
2:111431991:G:T	50	98	0.94	0.01289
2:111432065:T:C	50	100	0.9	0.2135
2:111432252:C:T	50	100	0.8	0.01107
2:111432754:C:T	49	89.8	0.86	0.4844
2:111433062:G:A	46	97.8	0.61	0.04521
2:111433281:G:C	50	100	0.91	0.215
2:111433700:C:G	49	93.9	0.83	0.4655
2:111433801:A:G	44	79.5	0.83	0.4662
2:111433804:T:C	48	89.6	0.78	0.1799
2:111433895:A:T	50	92	0.8	0.1569
2:111433918:A:G	50	98	0.93	0.01452
2:111434378:T:C	50	96	0.77	0.1654
2:111434533:C:T	50	100	0.89	0.02197
2:111434634:C:A	50	100	0.89	0.02197
2:111435286:A:G	46	82.6	0.88	0.201
2:111435516:T:A	38	89.5	0.68	0.06772
2:111435583:A:G	50	98	0.74	0.03468
2:111435584:A:G	45	86.7	0.81	0.1716
2:111437597:C:A	50	92	0.77	0.1189
2:111438068:T:G	50	98	0.9	0.01198
2:111438241:C:T	48	85.4	0.78	0.1961
2:111438988:A:G	34	85.3	0.79	0.1665
2:111439275:A:G	50	98	0.81	0.2622
2:111440215:T:C	50	98	0.79	0.0354
2:111440914:C:T	50	100	0.85	0.01071
2:111440977:C:G	50	100	0.72	0.03468
2:111441093:C:T	50	100	0.69	0.03032
2:111441343:T:C	49	93.9	0.7	0.0207
2:111442109:C:T	50	100	0.62	0.03649
2:111442204:A:T	50	96	0.73	0.3095
2:111442357:T:A	49	81.6	0.74	0.3497
2:111442529:T:C	50	94	0.81	0.1013
2:111442709:C:G	20	75	0.8	0.05683
2:111442889:C:T	46	91.3	0.72	0.1227
2:111442914:G:A	47	100	0.81	0.03686
2:111443264:C:T	50	98	0.73	0.03195
2:111443343:G:A	49	100	0.69	0.01017
2:111444572:T:C	50	98	0.74	0.03195
2:111447502:T:C	50	90	0.62	0.06118
2:111447821:A:T	50	94	0.8	0.0512
2:111447822:A:T	48	93.8	0.78	0.03359
2:111448285:G:A	39	79.5	0.75	0.197
2:111449064:C:T	44	95.5	0.86	0.03903
2:111449105:G:A	48	97.9	0.6	0.01235
2:111449257:C:T	50	100	0.9	0.03885
2:111449286:A:G	50	100	0.88	0.03903
2:111449630:C:T	49	98	0.85	0.04394
2:111450549:A:G	48	87.5	0.89	0.1095
2:111450858:C:T	38	100	0.88	0.06137
2:111451490:T:C	39	100	0.79	0.01344
2:111452199:C:T	50	98	0.84	0.01253
2:111452368:A:T	50	94	0.84	0.1452
2:111453077:T:C	50	94	0.84	0.1467
2:111453495:C:T	50	92	0.85	0.2444
2:111455667:C:T	50	98	0.94	0.13
2:111456193:A:G	43	86	0.85	0.2538
2:111456379:G:A	50	94	0.84	0.2533
2:111456782:T:A	49	98	0.94	0.1296
2:111457004:T:G	50	100	0.95	0.1033
2:111457718:A:G	49	100	0.96	0.04085
2:111457751:G:C	48	89.6	0.85	0.2534
2:111458384:C:T	50	100	0.87	0.01416
2:111459651:C:T	50	96	0.91	0.05901
2:111460726:G:C	50	100	0.92	0.05356
2:111460808:T:G	50	100	0.97	0.03994
2:111461223:C:T	50	96	0.9	0.1465
2:111461262:T:C	50	100	0.93	0.0581
2:111461303:C:T	50	100	0.94	0.01017
2:111461368:G:A	50	100	0.93	0.05737
2:111461537:G:A	50	100	0.88	0.4412
2:111461542:G:A	50	100	0.81	0.01089
2:111461569:G:A	50	98	0.9	0.1046
2:111461821:C:T	50	100	0.93	0.05737
2:111461919:G:A	50	100	0.9	0.09949
2:111461952:G:A	50	100	0.9	0.1048
2:111462131:G:A	50	100	0.97	0.03994
2:111462762:T:C	50	100	0.96	0.03704
2:111462782:T:C	50	94	0.92	0.4869
2:111462959:G:A	50	100	0.94	0.01888
2:111463139:A:T	50	100	0.95	0.01888
2:111464111:G:A	49	100	0.98	0.01216
2:111466305:G:A	49	98	0.82	0.0256
2:111467097:T:C	50	100	0.8	0.01452
2:111467526:G:T	50	96	0.92	0.4014
2:111468151:T:C	50	100	0.88	0.06373
2:111468373:T:C	50	100	0.98	0.01198
2:111468788:C:T	50	100	0.95	0.03903
2:111469087:T:C	50	100	0.94	0.03867
2:111469155:C:A	50	96	0.93	0.1329
2:111469291:G:T	50	94	0.8	0.03032
2:111469698:G:T	50	94	0.93	0.1946
2:111469713:G:T	50	94	0.89	0.1064
2:111469838:A:T	50	94	0.89	0.1066
2:111470003:T:C	50	94	0.89	0.1066
2:111470084:T:C	50	100	0.87	0.06427
2:111470481:C:T	50	94	0.9	0.08115
2:111471053:C:T	50	96	0.9	0.3061
2:111471205:G:T	50	98	0.95	0.1144
2:111471251:T:C	50	94	0.92	0.3065
2:111471486:G:A	50	98	0.78	0.1015
2:111471687:C:T	50	98	0.85	0.191
2:111471776:C:T	50	100	0.86	0.03758
2:111472175:T:C	50	100	0.87	0.05501
2:111472444:T:C	50	94	0.89	0.05483
2:111473220:C:T	50	94	0.88	0.1351
2:111473266:T:A	50	100	0.87	0.0158
2:111473494:C:A	50	100	0.95	0.1184
2:111473644:C:A	50	100	0.91	0.03613
2:111473833:A:G	49	75.5	0.83	0.471
2:111473966:G:A	50	96	0.93	0.1269
2:111476460:C:T	50	96	0.85	0.1821
2:111476683:C:T	50	100	0.85	0.01071
2:111476722:G:A	50	100	0.84	0.02469
2:111478550:T:A	50	100	0.64	0.02505
2:111478758:T:C	50	100	1	0.01035
2:111478859:G:A	50	100	0.84	0.01089
2:111478985:C:T	50	100	0.64	0.02505
2:111479059:C:T	50	100	0.92	0.1296
2:111479657:A:G	50	92	0.8	0.2603
2:111480035:C:T	50	100	0.9	0.03667
2:111480146:C:T	50	100	0.84	0.02487
2:111480409:A:G	50	98	1	0.01053
2:111480451:A:G	50	100	0.79	0.0138
2:111480547:A:G	50	92	0.79	0.2206
2:111480647:C:T	50	100	0.86	0.02487
2:111480811:C:T	50	100	0.88	0.02633
2:111480816:G:A	50	100	1	0.01035
2:111480870:G:A	50	100	0.94	0.1091
2:111481224:T:C	50	96	0.95	0.02142
2:111481505:C:T	50	100	0.93	0.1093
2:111481703:C:A	50	100	0.81	0.01162
2:111481730:T:A	50	94	0.84	0.2311
2:111481838:T:C	50	100	1	0.01035
2:111481928:G:A	50	96	0.84	0.1383
2:111482370:G:A	50	100	1	0.01035
2:111482466:G:C	50	100	1	0.01035
2:111482797:A:G	50	100	1	0.01053
2:111483059:G:T	50	94	0.77	0.1937
2:111483618:G:A	49	91.8	0.83	0.0748
2:111483624:G:A	49	85.7	0.83	0.2039
2:111484048:T:A	50	94	0.79	0.1296
2:111484157:C:T	49	98	0.92	0.01035
2:111484161:C:T	49	98	0.97	0.01144
2:111484193:C:G	50	90	0.86	0.4259
2:111484609:T:C	50	94	0.9	0.2798
2:111484633:A:C	50	92	0.88	0.3929
2:111484709:A:G	50	94	0.89	0.2794
2:111484855:T:G	47	93.6	0.91	0.2803
2:111484862:G:A	49	98	0.83	0.1147
2:111484887:A:T	50	98	0.9	0.06118
2:111484908:G:A	49	89.8	0.93	0.2131
2:111485035:G:T	50	90	0.93	0.2133
2:111485086:G:A	49	100	0.84	0.1162
2:111485115:A:G	42	88.1	0.91	0.2809
2:111485535:G:C	49	98	0.92	0.1147
2:111486349:T:C	50	98	0.93	0.09822
2:111486596:T:A	47	97.9	0.9	0.2774
2:111486668:C:T	50	96	0.9	0.1583
2:111487062:A:G	50	94	0.75	0.01107
2:111487245:G:A	49	89.8	0.92	0.2783
2:111487313:A:T	50	96	0.93	0.279
2:111487429:G:A	49	95.9	0.9	0.04739
2:111487508:C:T	50	98	0.92	0.2803
2:111487580:C:A	50	100	0.96	0.1521
2:111487582:C:T	50	98	0.91	0.1794
2:111487624:A:T	50	100	0.95	0.152
2:111487986:G:A	50	98	0.95	0.06245
2:111488009:G:C	49	98	0.94	0.2771
2:111488126:G:A	50	100	0.95	0.06245
2:111488164:G:A	50	100	0.96	0.1427
2:111488520:T:C	50	100	0.84	0.01216
2:111488535:G:T	50	100	0.92	0.2587
2:111489591:T:G	50	100	0.98	0.1485
2:111490170:T:A	50	100	0.87	0.0984
2:111490859:C:T	50	100	0.98	0.1483
2:111491147:C:T	50	100	0.95	0.1968
2:111491599:C:T	50	96	0.97	0.2656
2:111492006:G:A	50	96	0.98	0.2654
2:111492295:G:A	50	100	0.99	0.1481
2:111492461:C:T	48	100	0.65	0.0187
2:111493088:C:T	48	95.8	0.96	0.2682
2:111493181:G:A	50	100	0.92	0.07879
2:111493544:G:A	50	98	0.98	0.2642
2:111493726:G:A	50	100	0.99	0.1496
2:111493794:T:C	50	98	0.96	0.01943
2:111495008:G:C	50	100	0.91	0.06391
2:111495199:C:T	49	100	0.97	0.1981
2:111495659:A:G	50	98	0.97	0.3568
2:111495716:A:G	50	100	0.93	0.01089
2:111495725:A:C	50	100	0.98	0.1888
2:111495917:T:G	50	100	0.98	0.05483
2:111496274:T:C	50	98	0.99	0.2723
2:111496719:G:C	50	100	0.99	0.1474
2:111497439:T:G	50	100	0.98	0.1176
2:111497916:C:G	50	100	0.98	0.1342
2:111498022:C:T	50	100	0.98	0.1705
2:111498562:G:A	50	98	0.98	0.272
2:111498743:T:C	49	98	0.99	0.2751
2:111499034:G:C	41	90.2	0.94	0.2732
2:111499325:C:T	50	96	0.88	0.1049
2:111499688:G:A	49	100	0.97	0.01198
2:111499702:T:C	49	98	0.98	0.2874
2:111499859:A:G	33	84.8	0.97	0.1176
2:111500234:T:G	50	98	0.98	0.2919
2:111500587:T:C	50	98	0.99	0.2919
2:111500616:A:G	49	100	0.99	0.1476
2:111501064:A:C	46	89.1	0.96	0.297
2:111501332:A:G	35	85.7	0.92	0.05519
2:111501455:C:A	49	100	0.96	0.01961
2:111501473:C:T	50	100	0.99	0.04176
2:111502963:C:T	50	100	0.96	0.1186
2:111503453:G:A	50	98	0.96	0.2313
2:111503526:C:T	47	100	0.77	0.01071
2:111503753:G:A	50	100	0.96	0.1338
2:111504138:G:A	47	91.5	0.97	0.1175
2:111504362:G:C	40	87.5	0.97	0.1329
2:111504649:T:A	50	100	0.98	0.01943
2:111504970:A:G	49	100	0.95	0.05556
2:111505246:C:G	50	100	1	0.1422
2:111505349:A:T	50	100	0.89	0.0256
2:111505462:C:T	50	98	0.88	0.187
2:111505510:G:A	50	96	0.98	0.2914
2:111505565:C:T	50	100	0.94	0.167
2:111505748:C:T	50	100	0.84	0.01761
2:111505897:C:T	50	98	0.98	0.4566
2:111506079:A:G	50	94	0.94	0.4397
2:111506439:G:A	50	100	0.74	0.01035
2:111506810:G:C	49	100	0.74	0.01035
2:111506820:A:C	47	89.4	0.9	0.0561
2:111507127:C:T	49	100	0.93	0.04194
2:111507264:C:A	50	100	0.97	0.1316
2:111507300:G:T	50	100	0.97	0.1316
2:111507412:T:C	50	96	0.97	0.2927
2:111507415:C:T	50	100	0.94	0.1672
2:111508260:C:T	50	100	0.93	0.1133
2:111508318:C:A	50	100	0.95	0.1318
2:111508601:C:T	50	100	0.89	0.05447
2:111508675:T:C	50	100	0.89	0.01906
2:111508832:G:A	45	88.9	0.95	0.1507
2:111508933:T:C	37	86.5	0.91	0.1189
2:111509316:G:A	50	100	0.98	0.01089
2:111509730:G:T	50	98	0.95	0.2188
2:111509830:T:C	50	100	0.91	0.02251
2:111509931:C:T	50	98	0.93	0.3402
2:111509959:G:C	50	100	0.88	0.01979
2:111510362:G:T	50	98	0.97	0.01707
2:111510584:T:C	50	98	0.96	0.2137
2:111510708:T:C	49	93.9	0.97	0.1485
2:111510863:A:C	50	100	0.97	0.344
2:111510986:T:C	50	100	0.98	0.3522
2:111511155:T:C	50	100	0.98	0.08787
2:111511207:C:T	50	100	0.96	0.2534
2:111511315:A:G	50	100	0.96	0.1745
2:111511550:A:T	50	98	0.98	0.148
2:111512621:T:C	50	100	0.98	0.4497
2:111512830:A:C	50	100	0.98	0.4218
2:111512951:T:C	50	100	0.83	0.01017
2:111513280:C:T	50	100	0.99	0.4336
2:111513631:G:A	50	96	0.98	0.1899
2:111514995:C:T	50	100	0.96	0.1634
2:111515150:C:T	50	100	0.99	0.08606
2:111515304:G:A	50	100	0.99	0.4285
2:111515438:C:A	50	92	0.99	0.4292
2:111516512:T:C	49	100	0.94	0.0158
2:111517130:A:G	45	97.8	0.77	0.02251
2:111517150:G:C	31	80.6	0.86	0.3853
2:111517513:G:C	49	100	0.75	0.01325
2:111517576:C:T	45	91.1	0.97	0.4279
2:111517679:C:G	47	97.9	0.97	0.2553
2:111517961:C:T	50	100	0.99	0.08606
2:111519146:C:T	50	98	0.98	0.4214
2:111519479:G:A	50	98	0.98	0.2643
2:111519763:C:T	50	98	0.98	0.411
2:111519915:T:G	50	98	0.98	0.2545
2:111520509:C:A	50	100	0.96	0.05955
2:111520962:G:A	50	100	0.97	0.08751
2:111521203:T:G	50	96	0.97	0.4303
2:111521422:G:T	50	96	0.98	0.4439
2:111521597:G:A	50	98	0.97	0.2538
2:111521769:G:A	50	100	1	0.01797
2:111521976:G:A	50	100	0.94	0.08351
2:111522404:C:T	50	100	0.99	0.02505
2:111522564:C:T	50	100	0.96	0.04648
2:111522642:C:A	50	100	0.96	0.01561
2:111523079:C:G	50	98	0.97	0.4285
2:111523167:C:A	50	98	0.98	0.2538
2:111524237:G:T	50	100	0.87	0.04121
2:111524430:C:T	50	100	0.83	0.01071
2:111525051:G:A	50	100	0.97	0.05919
2:111525175:A:C	50	100	0.94	0.01688
2:111525340:C:T	49	100	0.99	0.02487
2:111526145:C:T	50	96	0.95	0.2001
2:111526205:T:C	50	100	0.98	0.0423
2:111526305:G:A	50	100	0.95	0.01743
2:111526318:C:T	50	98	0.93	0.2013
2:111526537:T:A	50	94	0.95	0.4742
2:111526648:C:T	50	100	1	0.01725
2:111527011:T:C	50	98	0.78	0.02288
2:111527528:T:C	50	100	0.88	0.01725
2:111527695:T:C	49	98	0.84	0.03794
2:111527972:C:T	49	100	0.94	0.01707
2:111528180:C:T	50	100	1	0.01053
2:111528352:A:T	50	100	0.98	0.0423
2:111528370:A:T	50	100	0.98	0.04212
2:111528660:T:C	50	90	0.95	0.4076
2:111528690:G:A	50	98	0.94	0.2516
2:111528866:C:G	50	100	0.97	0.0463
2:111528964:T:A	49	100	0.96	0.01761
2:111528967:A:G	49	100	0.96	0.01761
2:111529192:A:G	50	98	0.95	0.4101
2:111530897:C:T	50	100	0.68	0.01507
2:111531091:G:A	50	92	0.89	0.4497
2:111531702:G:C	49	100	0.92	0.06863
2:111531937:C:A	50	100	0.84	0.06173
2:111532002:T:C	45	86.7	0.86	0.344
2:111532447:C:A	50	100	1	0.02996
2:111532508:T:C	50	100	0.94	0.09114
2:111532708:C:A	50	100	0.88	0.01144
2:111533803:G:A	50	100	0.98	0.1302
2:111533841:A:G	50	100	0.94	0.04139
2:111534406:T:C	50	100	0.93	0.04139
2:111534426:C:T	50	100	0.98	0.4724
2:111534441:A:G	50	94	0.93	0.2576
2:111534882:G:A	50	100	0.98	0.1302
2:111535270:C:G	50	100	0.98	0.4582
2:111535488:C:A	50	100	0.99	0.03014
2:111535728:G:A	50	100	0.94	0.04139
2:111535895:A:G	50	100	0.99	0.03014
2:111535932:C:T	50	96	0.96	0.1414
2:111536158:C:T	50	100	0.99	0.02088
2:111536717:C:T	50	94	0.96	0.1378
2:111536869:C:G	50	96	0.97	0.1407
2:111536882:T:C	50	100	0.98	0.1
2:111537060:C:T	50	100	0.94	0.08061
2:111537092:A:C	50	100	0.99	0.02088
2:111537177:T:A	50	100	0.98	0.2001
2:111537268:G:C	49	100	0.99	0.02106
2:111537376:T:C	50	100	0.88	0.01144
2:111537398:C:G	50	100	0.97	0.07861
2:111537563:G:C	50	100	0.99	0.02088
2:111537605:C:T	50	100	0.95	0.07898
2:111537655:T:C	50	100	0.98	0.09622
2:111537711:C:T	50	96	0.96	0.1331
2:111537972:T:C	50	100	0.98	0.09622
2:111538031:A:G	50	100	0.97	0.07898
2:111538104:C:T	49	93.9	0.96	0.138
2:111538130:T:C	49	100	0.98	0.09622
2:111538212:C:T	49	100	0.99	0.4519
2:111538239:G:A	50	100	0.98	0.1173
2:111538804:G:A	50	100	0.98	0.01398
2:111539185:C:G	46	97.8	0.98	0.09296
2:111539286:C:T	50	96	0.99	0.4424
2:111539687:T:C	50	98	0.95	0.07135
2:111540245:A:G	37	78.4	0.96	0.08914
2:111541162:C:T	43	88.4	0.97	0.08896
2:111541194:G:A	40	100	0.94	0.04412
2:111541278:G:A	48	100	0.96	0.0167
2:111541552:G:A	49	98	0.99	0.4361
2:111541652:T:A	44	97.7	0.75	0.03577
2:111541706:T:C	39	89.7	0.96	0.06554
2:111541933:A:G	50	100	1	0.01035
2:111541957:T:C	50	100	0.99	0.0167
2:111542004:G:A	50	100	0.94	0.04375
2:111542021:G:A	50	100	0.99	0.0167
2:111542578:T:C	49	91.8	0.98	0.08896
2:111542846:A:T	49	93.9	0.96	0.09641
2:111542965:T:G	49	93.9	0.98	0.3479
2:111542994:C:T	49	93.9	0.98	0.348
2:111543141:G:A	50	100	1	0.01126
2:111543150:G:A	50	88	0.98	0.3479
2:111543268:A:G	50	98	0.97	0.1997
2:111543600:T:C	50	100	0.99	0.4604
2:111543913:G:A	50	100	1	0.0138
2:111543929:T:C	50	100	0.99	0.4383
2:111544026:T:C	49	100	0.98	0.3484
2:111544065:T:A	49	98	0.96	0.07226
2:111544137:C:T	50	100	0.94	0.01434
2:111544221:C:T	50	98	0.97	0.4626
2:111544369:C:T	50	98	0.98	0.3484
2:111544941:A:C	48	100	0.98	0.4572
2:111544958:A:T	50	100	0.97	0.2001
2:111545019:G:A	48	79.2	0.98	0.1389
2:111545139:C:A	46	93.5	0.96	0.07117
2:111545205:C:T	50	100	0.98	0.1391
2:111545322:A:G	50	98	0.98	0.43120000000000003
2:111545525:A:G	33	100	0.96	0.2108
2:111545602:G:A	24	87.5	0.97	0.2095
2:111545875:T:C	43	88.4	0.97	0.08951
2:111546739:T:C	50	94	0.96	0.4145
2:111546788:C:T	50	98	0.98	0.2565
2:111547094:G:A	38	94.7	0.93	0.06318
2:111547121:G:C	42	95.2	0.93	0.06318
2:111547144:G:C	43	95.3	0.93	0.06318
2:111547288:T:C	50	98	0.98	0.2996
2:111547401:T:C	50	100	0.98	0.2329
2:111547461:G:A	50	100	0.97	0.0167
2:111547535:G:C	50	100	0.92	0.06245
2:111547727:T:G	38	78.9	0.97	0.3177
2:111547803:A:T	45	86.7	0.96	0.08951
2:111547824:C:T	46	89.1	0.97	0.333
2:111548075:C:T	50	100	0.97	0.0167
2:111548076:G:A	50	100	0.97	0.3332
2:111548706:G:A	50	100	0.78	0.03776
2:111548967:T:C	44	95.5	0.75	0.08914
2:111548968:G:A	47	83	0.88	0.1176
2:111550489:G:C	50	100	0.91	0.06373
2:111550589:C:T	50	92	0.94	0.2095
2:111551096:C:G	50	94	0.93	0.1463
2:111551324:C:T	48	93.8	0.89	0.0906
2:111551501:G:A	50	98	0.94	0.04103
2:111551691:G:A	47	95.7	0.94	0.2199
2:111552524:A:T	50	92	0.8	0.248
2:111553264:G:C	50	94	0.83	0.2291
2:111553343:T:C	49	75.5	0.93	0.476
2:111553608:G:A	50	100	0.96	0.01162
2:111554296:T:C	50	96	0.81	0.03286
2:111554374:A:C	41	92.7	0.87	0.06572
2:111554579:T:C	50	80	0.83	0.2879
2:111554594:G:A	50	96	0.9	0.2021
2:111554663:G:A	50	100	0.87	0.07335
2:111554773:A:G	50	82	0.92	0.4829
2:111554884:G:C	50	100	0.93	0.02996
2:111554898:G:A	50	98	0.9	0.161
2:111554940:G:C	50	100	0.87	0.06899
2:111555063:C:T	50	94	0.93	0.1481
2:111555079:A:G	50	100	0.98	0.0118
2:111555489:G:A	50	94	0.93	0.148
2:111555770:C:T	50	94	0.93	0.1487
2:111555877:T:G	50	100	0.92	0.203
2:111556113:G:A	50	98	0.96	0.01416
2:111556337:T:C	50	96	0.92	0.2032
2:111556638:C:T	50	100	0.93	0.04866
2:111557098:G:A	47	97.9	0.84	0.06663
2:111557267:C:G	50	98	0.9	0.4167
2:111557684:C:T	50	100	0.89	0.03667
2:111557837:T:G	50	98	0.95	0.01398
2:111559708:G:A	50	98	0.97	0.1674
2:111559788:A:T	50	98	0.98	0.1601
2:111559974:A:G	49	95.9	0.98	0.3175
2:111560034:G:A	34	94.1	0.95	0.01289
2:111560126:C:T	49	98	0.97	0.1527
2:111560241:C:A	50	100	0.96	0.03086
2:111560262:A:G	50	98	0.78	0.01325
2:111560264:A:G	50	100	0.97	0.01307
2:111560285:T:C	50	100	0.9	0.01253
2:111560286:C:T	50	100	0.89	0.01253
2:111560308:C:A	50	94	0.98	0.1627
2:111560426:A:C	49	85.7	0.98	0.3177
2:111560438:A:G	48	97.9	0.98	0.1619
2:111560637:C:A	49	83.7	0.94	0.4403
2:111561826:T:C	50	100	0.93	0.07008
2:111562195:G:A	50	100	0.96	0.03086
2:111562204:G:A	50	92	0.88	0.1318
2:111562583:C:A	50	76	0.88	0.4855
2:111563879:A:G	50	96	0.95	0.1796
2:111564021:C:T	50	100	0.9	0.01307
2:111564327:C:T	50	100	0.92	0.03105
2:111564374:C:G	50	100	0.93	0.01725
2:111564413:T:C	49	100	0.96	0.09041
2:111564980:G:A	50	100	0.93	0.03304
2:111565055:T:C	50	100	0.96	0.1068
2:111565372:T:C	50	100	0.96	0.167
2:111565432:T:G	50	100	0.96	0.01271
2:111565499:G:A	50	96	0.94	0.1503
2:111565571:C:T	50	96	0.97	0.1516
2:111565774:G:A	50	92	0.88	0.1471
2:111565972:T:C	50	94	0.86	0.07498
2:111566066:C:A	50	98	0.95	0.06754
2:111566126:C:T	50	100	0.86	0.1451
2:111566160:G:A	50	100	0.96	0.461
2:111566209:G:A	50	100	0.94	0.01325
2:111566252:C:A	50	100	0.68	0.01816
2:111567169:A:C	50	100	0.98	0.1454
2:111567263:C:A	50	100	0.69	0.04575
2:111568231:T:C	50	100	1	0.01289
2:111568691:T:C	50	98	0.96	0.1819
2:111568873:A:T	50	100	0.99	0.01888
2:111568892:G:A	50	100	0.98	0.3235
2:111569070:A:G	49	100	0.95	0.01362
2:111569252:A:G	49	100	0.95	0.06463
2:111569376:T:C	50	92	0.9	0.1324
2:111569438:G:A	50	100	0.98	0.1638
2:111569493:G:A	50	100	0.98	0.1563
2:111569509:G:A	50	100	0.89	0.01325
2:111569578:C:T	50	100	0.98	0.1632
2:111569912:C:A	50	98	0.97	0.03232
2:111569922:T:A	50	98	1	0.01289
2:111570301:G:C	50	90	0.98	0.3184
2:111570643:T:C	50	98	0.98	0.1594
2:111570880:C:T	50	100	0.99	0.01743
2:111571089:T:C	50	100	0.94	0.01761
2:111571110:G:A	48	100	0.76	0.02614
2:111571204:G:A	46	91.3	0.98	0.3237
2:111571466:C:T	50	100	0.92	0.06481
2:111571690:A:G	49	100	0.95	0.02741
2:111571711:T:C	49	98	0.96	0.07099
2:111571830:A:G	50	100	0.96	0.2122
2:111571952:G:A	50	100	0.98	0.1543
2:111571963:G:T	50	100	0.96	0.07117
2:111572031:G:A	50	100	0.97	0.0138
2:111572223:C:T	50	100	0.98	0.1532
2:111573218:G:A	50	100	0.97	0.09023
2:111573465:A:G	50	96	0.98	0.321
2:111573715:C:A	50	100	0.95	0.01416
2:111574712:G:A	48	91.7	0.94	0.1494
2:111574803:C:A	50	96	0.96	0.1527
2:111574848:C:T	50	100	1	0.01289
2:111575270:C:T	49	100	0.94	0.01761
2:111575548:T:A	49	100	0.94	0.01398
2:111575856:A:G	50	100	1	0.01235
2:111576350:C:A	50	100	0.98	0.1529
2:111576359:T:C	50	100	0.96	0.498
2:111576465:G:T	50	100	0.97	0.03105
2:111576571:C:T	50	100	0.96	0.3495
2:111576836:T:C	28	96.4	0.97	0.07099
2:111577197:T:C	44	84.1	0.99	0.1636
2:111577277:G:A	50	100	0.76	0.0158
2:111577496:T:C	50	100	0.91	0.01616
2:111577601:C:T	50	100	1	0.01289
2:111577670:T:C	50	100	0.97	0.2135
2:111578010:G:A	50	100	0.76	0.01561
2:111578011:C:A	50	100	0.76	0.01561
2:111578059:A:G	48	89.6	0.99	0.1632
2:111578060:C:T	47	100	0.95	0.01743
2:111578535:G:A	50	100	0.93	0.01071
2:111578799:C:T	50	100	0.96	0.01398
2:111578800:G:A	50	96	0.94	0.04085
2:111579509:G:T	49	98	0.98	0.3491
2:111579514:A:G	49	98	0.99	0.1629
2:111579739:T:C	50	100	0.98	0.01634
2:111580330:C:T	47	83	0.89	0.341
2:111580666:G:A	50	100	0.95	0.1863
2:111581197:C:G	50	100	1	0.01888
2:111581555:G:A	50	96	0.91	0.1327
2:111581567:A:G	50	100	0.97	0.01216
2:111581585:G:A	50	100	0.86	0.01398
2:111581707:C:T	49	100	0.91	0.02469
2:111581810:C:T	50	88	0.93	0.4497
2:111582161:G:T	50	100	0.92	0.01652
2:111582374:G:A	50	80	0.62	0.02832
2:111582455:G:A	50	98	0.83	0.03976
2:111582487:T:G	50	98	0.93	0.07571
2:111582536:T:C	50	100	0.98	0.1645
2:111582780:G:A	49	100	0.97	0.01344
2:111583045:T:G	50	100	0.98	0.165
2:111583088:G:A	50	94	0.94	0.3081
2:111583303:T:C	50	100	0.91	0.1393
2:111583307:C:T	50	98	0.96	0.09441
2:111583425:T:C	49	91.8	0.94	0.07444
2:111583506:T:C	45	100	0.95	0.01216
2:111585100:C:T	50	100	0.93	0.01416
2:111585118:C:T	50	100	0.92	0.06881
2:111585119:G:A	50	100	0.98	0.07099
2:111585376:C:G	46	93.5	0.98	0.1799
2:111585418:C:T	39	92.3	0.96	0.01416
2:111586096:G:T	49	100	0.98	0.01725
2:111586768:T:C	50	100	0.97	0.1854
2:111586966:A:G	47	78.7	0.96	0.181
2:111587021:C:T	49	100	0.98	0.01725
2:111587136:G:A	50	100	0.61	0.02887
2:111587361:G:T	49	100	0.97	0.08932
2:111588182:G:T	46	100	1	0.01325
2:111588240:C:T	41	95.1	0.96	0.1394
2:111588488:C:T	50	98	0.99	0.0138
2:111588703:T:C	49	100	0.93	0.0138
2:111589507:G:A	46	95.7	0.97	0.02887
2:111589720:G:A	50	100	0.97	0.01743
2:111589782:C:T	48	100	0.98	0.01344
2:111589783:A:G	45	80	0.83	0.2994
2:111590234:G:T	50	100	0.96	0.01344
2:111590253:G:T	50	100	1	0.01725
2:111590353:C:G	46	97.8	0.98	0.0276
2:111590510:C:T	50	96	0.97	0.1142
2:111590529:G:A	48	93.8	0.94	0.319
2:111590581:A:C	50	100	0.8	0.02215
2:111590762:A:G	49	100	0.74	0.02269
2:111590844:T:G	49	98	1	0.01725
2:111591105:C:T	49	93.9	0.91	0.1403
2:111591149:A:G	50	100	0.95	0.0138
2:111591165:T:C	50	96	0.94	0.1843
2:111591246:T:C	50	100	0.91	0.01725
2:111592102:C:T	49	98	0.97	0.4946
2:111592601:G:A	50	100	0.97	0.01688
2:111592626:A:G	50	100	0.97	0.3233
2:111592798:T:C	50	100	1	0.01707
2:111592862:C:A	50	98	0.96	0.1378
2:111593356:C:T	49	100	0.95	0.01307
2:111596652:G:A	50	100	0.92	0.01089
2:111597015:G:A	50	100	0.97	0.4944
2:111597147:G:C	50	100	1	0.0167
2:111597249:G:A	50	100	0.91	0.0138
2:111597332:G:A	50	100	0.98	0.4942
2:111597785:T:G	50	100	0.99	0.01344
2:111597786:C:T	50	100	0.97	0.4735
2:111597845:G:A	50	100	0.97	0.498
2:111597995:G:A	50	100	1	0.01071
2:111598058:G:A	49	95.9	0.97	0.4733
2:111598195:T:G	50	100	0.92	0.01761
2:111598414:T:G	50	100	0.91	0.02324
2:111598742:C:T	50	100	0.93	0.0167
2:111598824:A:G	50	100	0.97	0.4973
2:111599136:C:A	50	100	0.92	0.01652
2:111599744:G:A	48	97.9	0.92	0.01761
2:111599747:C:T	45	93.3	0.92	0.142
2:111601408:T:C	49	100	0.91	0.0138
2:111601754:G:A	50	100	0.9	0.01071
2:111601818:G:A	50	100	0.91	0.2072
2:111601822:G:A	50	98	0.89	0.01652
2:111601852:T:C	50	100	1	0.01071
2:111601885:C:G	50	100	1	0.01071
2:111602186:G:A	49	100	0.92	0.0138
2:111602250:T:A	50	100	0.95	0.01235
2:111602297:G:A	50	100	1	0.01071
2:111602497:C:T	50	100	0.92	0.0138
2:111602552:G:T	50	98	1	0.01071
2:111602605:G:A	50	100	0.96	0.4615
2:111602723:G:A	50	100	0.73	0.01561
2:111602942:T:C	49	98	0.92	0.08261
2:111602972:T:C	50	88	0.9	0.2643
2:111603031:A:G	49	89.8	0.92	0.3522
2:111603136:A:G	50	100	0.87	0.01053
2:111603368:C:T	50	100	1	0.01035
2:111603412:G:C	50	98	0.7	0.01525
2:111603611:T:C	50	100	0.93	0.03341
2:111603940:C:T	50	100	0.92	0.01307
2:111604025:G:A	50	100	0.96	0.05065
2:111604026:T:C	50	100	0.93	0.01071
2:111604218:T:C	50	100	0.95	0.05065
2:111604385:C:T	49	91.8	0.96	0.4613
2:111604400:T:A	49	100	0.92	0.01307
2:111604442:A:G	49	89.8	0.93	0.1449
2:111604583:C:T	50	100	0.99	0.01071
2:111604612:G:A	50	100	0.91	0.01307
2:111604891:T:A	50	100	0.92	0.07244
2:111604999:C:T	50	100	0.87	0.03086
2:111605067:G:A	50	98	0.95	0.05029
2:111605198:C:G	50	100	1	0.01071
2:111605463:G:A	44	88.6	0.65	0.03794
2:111605838:A:G	50	96	0.83	0.02996
2:111605842:C:T	50	96	0.85	0.02251
2:111605937:A:G	48	91.7	0.89	0.08315
2:111605948:A:G	45	82.2	0.79	0.1861
2:111606343:C:T	50	100	0.9	0.1264
2:111606802:T:C	50	100	0.92	0.01525
2:111606994:C:T	48	100	0.92	0.01471
2:111607308:G:A	50	96	0.96	0.2923
2:111607358:T:C	50	100	0.95	0.4292
2:111607419:A:G	50	98	0.96	0.3667
2:111607807:T:C	50	98	0.93	0.08533
2:111608061:C:T	49	93.9	0.95	0.4187
2:111608118:C:T	50	100	0.95	0.3417
2:111608830:G:A	50	98	0.94	0.09405
2:111609160:C:G	50	98	0.84	0.02179
2:111609601:A:G	50	100	0.94	0.01616
2:111609681:G:A	50	100	0.94	0.01634
2:111609853:C:A	46	100	0.91	0.02869
2:111609971:C:T	48	100	0.94	0.02887
2:111610344:T:C	50	100	0.95	0.02887
2:111610692:A:G	48	95.8	0.96	0.2847
2:111610733:C:A	50	90	0.78	0.1213
2:111610971:G:A	49	100	0.95	0.0285
2:111611122:A:G	48	85.4	0.96	0.4243
2:111611177:T:C	50	100	0.95	0.4232
2:111611676:A:T	48	89.6	0.96	0.0915
2:111611915:G:A	50	98	0.87	0.07988
2:111611944:T:C	50	100	0.98	0.03395
2:111611961:G:A	50	100	0.84	0.01071
2:111612041:T:C	50	98	0.96	0.09477
2:111612124:C:G	50	98	0.96	0.09314
2:111612249:G:A	50	94	0.96	0.0935
2:111612279:G:A	49	95.9	0.96	0.0935
2:111612586:T:C	49	98	0.96	0.09568
2:111613679:G:A	43	90.7	0.77	0.01325
2:111613767:T:C	45	97.8	0.93	0.01053
2:111614053:C:T	48	100	0.89	0.01035
2:111614167:G:A	49	98	0.74	0.04139
2:111614314:C:G	50	98	0.96	0.1109
2:111614626:A:G	50	100	0.92	0.01053
2:111614829:G:A	50	100	0.92	0.01053
2:111615196:T:G	50	96	0.92	0.2999
2:111615290:T:C	50	100	0.93	0.01053
2:111615555:A:G	50	100	0.98	0.03704
2:111615556:A:T	50	98	0.95	0.1058
2:111615592:A:G	50	98	0.97	0.1058
2:111615624:A:G	50	98	0.95	0.1058
2:111615702:G:C	50	100	0.97	0.06373
2:111615815:G:A	50	98	0.94	0.3382
2:111616083:T:G	50	96	0.93	0.3342
2:111616125:A:C	50	94	0.93	0.4862
2:111616265:C:G	50	92	0.92	0.4704
2:111616471:G:A	50	100	0.85	0.05646
2:111616480:C:G	50	100	0.91	0.01035
2:111616595:C:G	50	100	0.88	0.06645
2:111616665:A:C	50	100	0.91	0.02487
2:111617233:T:A	50	100	0.79	0.01325
2:111617336:G:T	50	80	0.68	0.4036
2:111617345:T:G	50	80	0.66	0.4368
2:111617393:G:A	50	94	0.73	0.1231
2:111617848:C:T	50	94	0.86	0.4593
2:111617873:G:A	50	92	0.87	0.3771
2:111617997:A:T	50	98	0.84	0.04884
2:111618214:C:T	50	98	0.91	0.1117
2:111618286:T:C	50	100	0.8	0.01779
2:111618338:C:T	50	96	0.97	0.3929
2:111618354:G:A	50	100	0.93	0.03595
2:111618386:A:C	49	98	0.94	0.3673
2:111618464:C:T	50	100	0.81	0.01779
2:111618586:C:G	50	100	0.98	0.03722
2:111618717:C:T	50	96	0.98	0.3896
2:111618836:C:T	50	100	0.83	0.01344
2:111618837:G:A	50	98	0.91	0.0699
2:111619787:C:T	50	98	0.94	0.09586
2:111619788:G:C	50	96	0.98	0.4112
2:111619942:C:T	50	100	0.81	0.01761
2:111619981:C:A	50	96	0.96	0.4277
2:111620158:A:T	50	98	0.94	0.09786
2:111620476:C:T	50	100	0.96	0.05428
2:111620530:T:C	50	100	0.97	0.0138
2:111620607:A:G	50	100	0.95	0.03776
2:111620617:G:A	50	100	0.8	0.01216
2:111620969:C:T	50	100	0.97	0.01725
2:111621265:A:G	50	100	0.96	0.05519
2:111621367:A:G	50	100	0.99	0.06972
2:111621584:C:T	50	100	1	0.03159
2:111622982:C:G	50	96	0.98	0.3751
2:111623081:A:G	49	100	0.99	0.3885
2:111623171:A:G	50	100	1	0.01307
2:111623442:C:G	50	98	0.96	0.05338
2:111623466:G:A	50	100	1	0.04557
2:111623628:C:G	50	100	1	0.03794
2:111623964:G:A	50	98	0.99	0.4043
2:111624118:G:T	50	98	0.99	0.4316
2:111624188:C:T	50	100	1	0.0512
2:111624222:A:G	50	100	0.99	0.219
2:111624389:G:A	50	100	0.93	0.05356
2:111624789:T:C	50	100	0.99	0.3506
2:111625302:C:T	49	98	0.99	0.4296
2:111625539:A:C	50	100	1	0.03794
2:111625976:C:T	50	98	0.99	0.3235
2:111626319:T:G	50	98	0.99	0.3321
2:111626412:C:T	50	100	1	0.01652
2:111627419:G:A	50	100	1	0.02378
2:111627923:C:T	50	100	0.99	0.1903
2:111628031:T:C	50	100	0.99	0.1939
2:111628386:G:A	50	100	1	0.04575
2:111628542:C:T	50	100	1	0.0719
2:111628849:G:A	50	100	1	0.04575
2:111628974:C:G	50	100	0.93	0.05283
2:111629056:C:A	50	100	1	0.03395
2:111629101:G:T	50	98	1	0.4397
2:111630386:C:T	50	98	0.99	0.1643
2:111630652:T:C	50	100	1	0.2977
2:111630801:C:T	50	100	0.99	0.1285
2:111630955:C:T	50	100	1	0.2785
2:111630961:G:A	50	100	1	0.301
2:111631410:C:T	50	98	1	0.3431
2:111632131:C:A	50	100	0.76	0.02342
2:111632254:G:A	50	98	1	0.3428
2:111632573:C:T	50	98	0.96	0.08007
2:111632805:C:T	50	100	0.97	0.01398
2:111632997:G:C	50	100	1	0.0492
2:111633637:G:A	50	100	1	0.03831
2:111633821:G:C	50	100	1	0.01779
2:111634728:A:G	50	100	1	0.03577
2:111635048:G:A	50	100	0.95	0.06046
2:111635443:G:A	50	98	0.91	0.07208
2:111635597:T:G	50	100	1	0.03649
2:111636291:T:C	50	98	1	0.1678
2:111636327:T:C	50	100	1	0.01525
2:111636652:C:G	50	100	1	0.04793
2:111637130:G:A	50	98	0.99	0.08115
2:111637439:C:T	50	98	0.92	0.07226
2:111637470:A:G	50	100	0.99	0.04775
2:111637873:A:C	50	100	0.98	0.05846
2:111637957:T:C	50	100	0.99	0.2792
2:111638316:G:A	50	100	0.96	0.01616
2:111638478:C:T	50	100	0.99	0.1091
2:111638588:G:A	50	100	1	0.2377
2:111638604:G:A	50	100	1	0.2377
2:111639506:T:C	50	96	0.99	0.1955
2:111639762:A:G	50	98	0.99	0.323
2:111639928:T:C	50	100	0.94	0.1601
2:111640921:C:T	50	100	0.97	0.05156
2:111641217:A:C	50	100	1	0.3424
2:111641521:G:A	50	98	0.99	0.3264
2:111641673:A:G	50	100	1	0.0728
2:111641934:T:C	50	100	1	0.1166
2:111641983:G:A	50	96	1	0.342
2:111642125:G:A	48	100	1	0.01434
2:111642132:G:A	49	95.9	0.68	0.0138
2:111642148:C:G	49	100	0.99	0.2554
2:111642462:G:A	50	100	0.99	0.0728
2:111642616:A:G	50	100	0.96	0.03649
2:111643020:C:T	50	98	0.99	0.4722
2:111643248:G:A	50	100	1	0.03867
2:111643384:A:G	50	98	1	0.1265
2:111643574:G:A	50	98	0.98	0.03413
2:111643583:C:T	50	100	0.98	0.488
2:111644233:G:C	50	98	0.99	0.4777
2:111644519:C:A	50	98	0.98	0.1093
2:111644640:C:T	50	100	0.99	0.2556
2:111644799:T:C	50	100	1	0.04049
2:111644878:C:A	50	100	1	0.04847
2:111645166:G:A	50	100	0.94	0.01434
2:111645384:C:T	50	100	0.99	0.3223
2:111645460:A:T	50	98	0.78	0.01725
2:111645601:C:T	50	100	1	0.04847
2:111645808:A:G	50	100	1	0.01071
2:111646008:T:C	50	98	0.99	0.2164
2:111646223:C:T	50	100	0.96	0.01561
2:111646282:C:T	50	100	0.9	0.02306
2:111646781:T:G	50	100	0.98	0.1256
2:111646783:C:A	50	100	0.98	0.1256
2:111646884:C:G	50	100	0.98	0.03613
2:111647463:A:G	50	100	1	0.03322
2:111647591:C:A	50	98	0.99	0.1948
2:111647949:C:T	50	100	0.98	0.3631
2:111647950:G:A	50	98	0.99	0.04248
2:111648230:G:A	50	100	1	0.05211
2:111648555:G:A	50	98	1	0.01452
2:111649118:G:A	50	100	0.99	0.1917
2:111649489:C:T	50	100	0.99	0.2257
2:111649631:T:C	50	100	0.98	0.2164
2:111649640:T:C	50	100	0.99	0.2199
2:111649913:G:A	50	100	0.99	0.1943
2:111649928:T:A	50	100	0.99	0.1454
2:111649973:G:A	50	100	0.98	0.1921
2:111650546:T:C	50	100	0.99	0.1478
2:111650847:T:C	50	100	0.88	0.05719
2:111651082:A:T	50	100	1	0.07317
2:111651287:T:A	50	100	1	0.02397
2:111651564:C:T	50	98	0.99	0.04593
2:111651949:A:T	50	98	0.98	0.4477
2:111651950:T:C	50	98	0.98	0.4477
2:111652265:G:A	50	100	0.99	0.2545
2:111653330:A:G	50	100	1	0.1919
2:111653829:G:T	50	100	0.99	0.1917
2:111653839:A:G	50	100	1	0.1919
2:111653997:G:A	50	100	1	0.1917
2:111654271:C:T	50	98	0.99	0.2544
2:111654479:A:G	50	100	0.98	0.1825
2:111654636:A:C	50	100	1	0.03922
2:111655879:T:C	50	98	0.91	0.09187
2:111655947:T:C	50	100	0.98	0.01144
2:111656268:C:T	50	100	0.99	0.1754
2:111656442:A:G	50	100	1	0.03268
2:111656805:C:T	50	100	0.99	0.1757
2:111656854:C:T	50	100	1	0.04866
2:111656930:C:A	50	100	0.98	0.3348
2:111656996:A:C	50	100	0.98	0.01198
2:111656998:C:G	50	98	0.98	0.335
2:111657310:C:T	50	98	0.98	0.03377
2:111657311:G:A	50	100	0.97	0.3041
2:111657753:G:A	50	98	0.83	0.01725
2:111657838:C:T	50	100	1	0.02397
2:111658010:C:A	50	100	0.97	0.01107
2:111658149:C:T	50	100	0.99	0.327
2:111659003:C:A	50	96	0.93	0.1073
2:111659414:G:A	50	98	0.9	0.09277
2:111659452:A:T	50	98	0.84	0.09187
2:111659550:C:T	50	100	0.96	0.01362
2:111659786:G:A	50	100	0.98	0.1763
2:111660058:G:A	50	100	0.98	0.3348
2:111660069:G:A	50	100	1	0.04684
2:111660238:C:A	50	100	0.98	0.3342
2:111660342:C:T	50	100	0.97	0.4878
2:111660398:G:A	50	100	0.96	0.3346
2:111660425:C:T	50	100	0.97	0.3341
2:111660681:G:T	50	100	0.98	0.1767
2:111661138:C:T	50	100	0.87	0.01906
2:111661638:C:T	50	100	0.97	0.1756
2:111661759:C:T	50	100	0.96	0.03322
2:111661784:T:C	50	100	0.98	0.1972
2:111662368:G:T	50	100	0.98	0.1276
2:111662385:C:T	50	100	0.96	0.1747
2:111662767:G:A	50	98	0.98	0.1621
2:111663062:C:G	50	94	0.94	0.4949
2:111663317:C:T	50	100	1	0.03195
2:111663458:C:T	50	100	0.76	0.01979
2:111663932:C:T	50	100	0.93	0.1728
2:111663958:G:C	50	100	0.92	0.03849
2:111663986:A:G	50	100	0.78	0.01525
2:111663989:G:T	50	100	0.97	0.1739
2:111664252:C:T	50	100	0.97	0.03849
2:111664646:G:T	50	86	0.79	0.4526
2:111664883:T:C	50	100	0.84	0.04067
2:111665032:A:G	50	98	0.85	0.1028
2:111665089:T:C	50	90	0.73	0.1195
2:111665117:G:A	50	98	0.73	0.06899
2:111665611:T:C	50	92	0.69	0.2908
2:111665635:A:G	50	100	0.91	0.02251
2:111665679:G:A	50	100	0.79	0.01271
2:111665753:A:G	50	100	0.71	0.01543
2:111665855:T:C	50	92	0.74	0.05755
2:111666033:A:T	50	92	0.69	0.08424
2:111666051:C:T	49	95.9	0.69	0.06845
2:111666170:A:G	50	100	0.82	0.01216
2:111666343:G:A	50	100	0.95	0.01017
2:111666382:T:C	50	96	0.71	0.1037
2:111666798:A:G	50	98	0.72	0.283
2:111666815:A:G	50	92	0.72	0.1912
2:111666875:T:G	50	86	0.76	0.2631
2:111666877:T:A	50	88	0.76	0.2631
2:111666878:A:C	50	88	0.76	0.2629
2:111667173:T:C	50	98	0.85	0.1768
2:111667308:C:T	50	100	0.94	0.04757
2:111667456:A:G	50	96	0.9	0.1819
2:111667724:C:T	50	100	0.92	0.04557
2:111667963:A:G	50	98	0.96	0.2859
2:111668125:A:G	50	100	0.94	0.06681
2:111668495:C:T	50	100	1	0.02905
2:111669280:A:G	50	100	1	0.02796
2:111669589:G:T	48	95.8	0.99	0.2476
2:111669822:G:A	50	100	0.99	0.1066
2:111669882:G:A	50	100	0.94	0.03177
2:111670260:A:G	50	96	0.98	0.3502
2:111670478:C:G	50	100	1	0.0305
2:111670832:A:G	50	100	0.98	0.3292
2:111671080:A:G	50	94	0.86	0.063
2:111671438:A:G	50	100	1	0.02977
2:111672385:G:T	50	100	1	0.03649
2:111672519:A:G	50	98	1	0.03631
2:111672749:G:T	50	100	1	0.04811
2:111672999:G:A	50	100	0.96	0.03722
2:111673063:G:A	50	100	1	0.03558
2:111673183:C:G	50	100	1	0.02651
2:111673238:A:T	49	100	1	0.02996
2:111673283:G:A	50	100	1	0.03558
2:111674386:T:A	50	100	1	0.03558
2:111674495:C:T	50	100	1	0.02905
2:111674529:C:T	50	100	1	0.03558
2:111674694:C:T	50	100	1	0.06609
2:111674973:A:G	50	100	1	0.03649
2:111675261:G:A	50	96	0.98	0.3873
2:111675646:T:C	50	96	0.87	0.04611
2:111676091:C:T	50	100	1	0.03577
2:111676221:C:A	50	100	0.91	0.01107
2:111676566:T:C	50	100	1	0.2052
2:111676665:C:A	50	100	1	0.03577
2:111676805:G:A	50	100	1	0.04829
2:111676878:G:A	50	100	0.97	0.06009
2:111677845:A:T	50	100	1	0.2353
2:111677906:T:C	50	100	1	0.2355
2:111678014:A:G	49	98	0.98	0.02814
2:111678789:C:T	50	100	0.96	0.01271
2:111679478:G:A	50	100	1	0.1699
2:111679563:G:A	50	100	1	0.4895
2:111679696:T:A	50	100	1	0.02887
2:111679920:C:A	50	98	0.82	0.04702
2:111680331:G:A	50	98	1	0.4617
2:111680559:A:C	50	100	0.98	0.05501
2:111680625:C:G	50	100	1	0.366
2:111680748:C:A	50	100	1	0.02869
2:111680822:A:C	50	100	1	0.3745
2:111681062:G:A	50	100	1	0.4552
2:111681249:C:T	50	100	1	0.297
2:111681866:G:C	50	100	1	0.0276
2:111681876:T:C	50	100	1	0.1988
2:111681992:A:G	50	100	1	0.3103
2:111682100:A:G	50	100	1	0.4473
2:111682170:G:A	50	100	1	0.171
2:111682290:A:C	50	100	0.99	0.2148
2:111682394:C:G	50	100	1	0.02869
2:111682587:G:A	50	100	1	0.02869
2:111682665:G:T	50	100	1	0.02923
2:111683032:C:T	49	100	0.99	0.01434
2:111683195:G:A	50	100	0.99	0.4553
2:111683301:G:C	50	100	1	0.3097
2:111683468:G:A	50	98	0.99	0.3787
2:111683568:C:A	50	100	1	0.02869
2:111683625:C:T	50	100	1	0.02596
2:111683856:A:G	50	100	1	0.4898
2:111683884:A:G	50	100	1	0.3388
2:111684425:T:G	50	100	0.97	0.03359
2:111684535:A:T	50	100	1	0.0276
2:111684641:A:C	50	98	1	0.339
2:111684665:G:A	50	100	1	0.1592
2:111684854:G:A	50	98	1	0.3388
2:111684984:T:C	50	100	1	0.2968
2:111685147:C:T	50	96	0.99	0.2046
2:111685687:T:G	50	100	0.92	0.01271
2:111686067:T:C	50	98	1	0.3101
2:111686140:C:T	50	100	1	0.05519
2:111686275:T:C	50	98	1	0.455
2:111686298:G:A	50	98	1	0.3391
2:111686443:T:C	50	100	1	0.05501
2:111686504:A:C	50	100	0.98	0.01888
2:111686520:A:T	50	96	0.88	0.04702
2:111686555:C:T	50	100	0.97	0.01816
2:111686719:G:T	50	98	0.99	0.4541
2:111686848:G:A	50	100	1	0.0276
2:111686882:T:G	50	98	0.99	0.339
2:111687164:G:A	50	100	1	0.02778
2:111687580:G:A	50	100	1	0.02705
2:111687637:T:C	50	98	0.99	0.2947
2:111688068:G:C	50	100	1	0.04503
2:111688082:C:T	50	100	1	0.4775
2:111688518:G:A	50	100	0.95	0.07916
2:111688821:A:G	50	100	1	0.01688
2:111688845:T:C	50	100	1	0.3221
2:111688856:C:T	50	100	1	0.3223
2:111689203:C:A	50	100	0.99	0.1367
2:111689254:C:A	50	100	0.99	0.2173
2:111689511:A:T	50	100	0.99	0.1038
2:111689629:G:A	50	100	0.99	0.1369
2:111689719:G:A	50	100	1	0.468
2:111689789:T:C	50	98	0.99	0.2073
2:111690311:C:T	50	100	1	0.4702
2:111691140:C:G	50	100	1	0.3219
2:111691347:T:C	50	100	1	0.2948
2:111691686:T:C	50	100	1	0.1656
2:111692430:G:A	50	100	0.98	0.0187
2:111692700:A:G	50	100	0.99	0.1367
2:111693250:C:T	50	100	0.98	0.0285
2:111693447:G:A	50	98	0.85	0.05029
2:111693609:C:G	50	100	0.96	0.03304
2:111693810:G:A	50	100	1	0.4702
2:111693993:T:C	50	100	0.99	0.02651
2:111694032:T:C	50	100	0.99	0.01634
2:111694660:C:T	50	100	1	0.2046
2:111695083:G:A	50	100	0.95	0.01216
2:111695439:C:G	49	100	0.91	0.01107
2:111695715:C:T	50	100	1	0.205
2:111696233:T:C	50	100	0.97	0.0285
2:111696315:C:G	50	100	1	0.2948
2:111696330:A:T	50	100	1	0.01634
2:111696332:C:T	50	100	1	0.01688
2:111696784:T:C	50	100	1	0.2052
2:111696927:G:A	50	100	0.84	0.02796
2:111696984:C:T	50	98	0.98	0.2006
2:111696990:C:A	50	100	0.97	0.02596
2:111697046:G:A	50	100	1	0.01634
2:111697478:G:A	50	100	1	0.1069
2:111697935:T:G	50	100	1	0.01634
2:111698466:A:G	50	98	0.8	0.05265
2:111699278:G:A	50	100	1	0.02941
2:111699732:G:C	50	100	1	0.01416
2:111699743:C:A	50	100	1	0.02451
2:111699793:T:C	50	100	1	0.1033
2:111700150:G:A	50	100	1	0.02959
2:111700612:T:C	50	100	1	0.1423
2:111700939:C:T	50	100	0.94	0.01816
2:111700949:C:T	50	100	0.98	0.01216
2:111700992:G:A	50	100	1	0.1431
2:111701357:G:A	50	100	1	0.1423
2:111701664:G:A	50	100	1	0.01416
2:111702146:A:G	50	100	1	0.1863
2:111702295:C:G	50	100	1	0.2961
2:111702545:G:A	50	100	1	0.1431
2:111702881:T:C	50	100	1	0.1037
2:111702950:A:G	50	100	0.99	0.01888
2:111703403:C:T	50	100	0.99	0.2489
2:111703590:C:A	50	100	0.99	0.1797
2:111703624:T:C	50	100	1	0.02269
2:111703717:G:A	50	100	1	0.04521
2:111703781:C:T	50	100	1	0.01634
2:111703782:G:A	50	100	1	0.1438
2:111704807:A:T	45	88.9	0.84	0.06845
2:111704838:G:A	50	100	0.98	0.03232
2:111704859:C:T	50	100	1	0.2511
2:111705378:G:C	50	100	0.98	0.1816
2:111705475:G:A	50	100	1	0.144
2:111705533:A:C	50	100	1	0.2589
2:111705548:C:T	50	100	0.99	0.2444
2:111705790:C:T	50	100	0.99	0.02959
2:111706467:G:A	50	100	1	0.2082
2:111706560:C:T	50	100	1	0.2131
2:111706598:T:C	50	100	0.99	0.1783
2:111706782:T:C	50	100	1	0.3682
2:111707072:G:A	50	100	1	0.3682
2:111708062:G:A	50	100	1	0.2086
2:111708441:C:T	50	100	1	0.01253
2:111708442:A:G	50	100	1	0.2939
2:111708444:G:A	50	100	1	0.1817
2:111708688:T:G	50	100	1	0.3684
2:111708802:T:G	50	100	1	0.01344
2:111708822:A:G	50	100	1	0.02342
2:111709123:A:G	50	100	1	0.0374
2:111709183:T:C	50	100	1	0.1035
2:111709541:A:G	50	100	1	0.3947
2:111709555:A:G	50	100	1	0.3947
2:111709620:C:T	50	100	0.98	0.02669
2:111709840:T:C	50	100	1	0.02306
2:111709977:T:C	50	100	1	0.207
2:111710024:C:G	50	100	1	0.2387
2:111710116:G:A	50	100	0.98	0.0345
2:111710159:G:A	50	100	0.82	0.01416
2:111710259:C:T	50	96	1	0.2064
2:111710435:T:C	50	100	1	0.1467
2:111710511:C:T	50	100	1	0.2072
2:111710582:C:T	50	100	1	0.1467
2:111710641:T:C	50	100	1	0.2387
2:111710778:T:C	50	100	1	0.4185
2:111710849:G:C	50	100	1	0.2072
2:111711324:T:C	50	100	1	0.03141
2:111711508:C:G	50	100	1	0.1465
2:111711540:C:T	50	100	1	0.3945
2:111711830:A:G	50	100	1	0.4176
2:111711876:T:C	50	100	1	0.02669
2:111711946:C:A	50	100	1	0.1514
2:111712017:A:G	50	100	1	0.1514
2:111712164:C:G	50	100	1	0.1514
2:111712283:C:T	50	100	0.99	0.181
2:111712414:A:G	50	100	1	0.3862
2:111712578:C:T	50	100	1	0.2335
2:111712637:G:C	50	100	1	0.2066
2:111712690:A:G	50	100	1	0.1514
2:111712696:G:A	50	100	1	0.1514
2:111713130:G:A	50	100	1	0.3945
2:111713131:C:T	50	100	0.99	0.01071
2:111713189:G:A	50	100	1	0.0256
2:111713211:C:T	50	100	0.99	0.01071
2:111713475:T:C	50	100	0.99	0.01017
2:111713613:G:T	50	100	1	0.03141
2:111713614:C:T	50	100	1	0.03141
2:111713652:A:T	50	100	0.96	0.0118
2:111713904:T:A	50	100	0.99	0.4178
2:111714056:T:G	50	100	0.98	0.207
2:111714062:C:T	50	100	1	0.2068
2:111714091:T:C	50	100	1	0.2386
2:111714117:G:T	50	100	0.94	0.01888
2:111714460:G:A	50	100	0.97	0.04611
2:111714466:A:C	50	100	1	0.1514
2:111714790:G:C	50	100	0.99	0.03123
2:111715291:C:G	50	100	1	0.4127
2:111715322:C:T	50	100	1	0.02306
2:111715895:G:C	50	100	0.99	0.01434
2:111716295:C:T	50	100	1	0.4127
2:111716597:A:T	50	100	1	0.4176
2:111716601:G:A	50	98	1	0.03722
2:111716993:A:G	50	100	1	0.4178
2:111717476:C:T	50	100	1	0.02306
2:111717890:G:A	50	100	0.98	0.3094
2:111718419:T:C	50	98	0.96	0.04103
2:111718510:T:C	50	100	0.97	0.04085
2:111718521:G:A	50	100	0.98	0.1491
2:111718576:G:A	50	100	0.96	0.0866
2:111718616:A:G	50	100	0.89	0.01216
2:111718744:C:T	50	98	0.96	0.04085
2:111719062:G:A	50	100	1	0.03704
2:111719187:A:C	50	98	0.98	0.1668
2:111719974:G:T	47	93.6	0.98	0.0728
2:111720119:A:G	50	100	0.97	0.09822
2:111720398:A:G	50	100	0.91	0.02124
2:111720750:A:G	48	93.8	0.97	0.3397
2:111721233:A:G	50	100	0.99	0.08261
2:111721409:C:G	50	98	1	0.01634
2:111721744:A:G	50	96	1	0.01561
2:111721989:G:T	50	94	0.98	0.4319
2:111723587:A:G	34	97.1	0.74	0.02832
2:111723590:A:G	36	97.2	0.67	0.02814
2:111724421:C:G	50	96	0.99	0.01598
2:111724742:A:G	50	100	0.82	0.01525
2:111724783:A:G	50	98	0.98	0.4225
2:111725065:T:A	41	95.1	0.95	0.07771
2:111725262:C:T	50	100	0.93	0.4219
2:111725374:T:C	49	98	0.96	0.1238
2:111725733:A:C	50	100	0.94	0.02397
2:111726070:C:T	50	92	0.96	0.3174
2:111726090:G:T	50	88	0.96	0.3121
2:111726142:G:A	45	93.3	0.95	0.1322
2:111726840:G:A	50	98	0.96	0.1503
2:111726914:T:C	50	100	0.92	0.04829
2:111726948:T:A	50	98	1	0.1389
2:111727284:C:T	50	98	1	0.1394
2:111727305:T:C	50	98	0.96	0.2012
2:111727484:A:G	50	100	0.93	0.04139
2:111727756:G:T	50	100	0.99	0.1015
2:111728298:G:C	49	77.6	0.97	0.4737
2:111728415:C:G	50	100	0.95	0.02469
2:111728866:G:A	50	100	0.9	0.01743
2:111729111:G:A	50	96	0.92	0.09895
2:111729165:A:G	50	98	0.98	0.4722
2:111729317:G:A	50	98	1	0.1393
2:111729418:C:G	49	100	0.81	0.04067
2:111729420:G:C	49	100	0.99	0.01543
2:111729452:G:A	48	97.9	0.97	0.1503
2:111729466:C:G	47	97.9	0.99	0.1046
2:111729857:C:G	50	100	0.94	0.02487
2:111730232:G:A	49	100	0.94	0.02469
2:111730323:T:C	49	98	0.91	0.01852
2:111730579:G:A	50	100	0.92	0.01906
2:111730926:T:C	50	96	0.94	0.01489
2:111730927:C:A	49	100	1	0.1051
2:111731299:G:A	50	98	1	0.1383
2:111731608:G:C	50	100	0.93	0.01924
2:111731839:G:A	41	95.1	1	0.1385
2:111732220:T:G	50	100	0.8	0.01144
2:111732551:G:A	50	98	0.95	0.1398
2:111732738:G:A	50	98	0.98	0.1754
2:111732751:T:G	50	98	0.97	0.1385
2:111732762:T:A	50	100	0.98	0.0158
2:111732794:C:G	50	96	1	0.138
2:111732841:G:A	50	98	1	0.1387
2:111732918:G:A	50	98	0.99	0.1505
2:111732959:G:C	50	98	1	0.1393
2:111733291:G:C	47	97.9	0.96	0.04285
2:111733451:A:G	50	92	0.99	0.4724
2:111733567:T:A	50	100	0.79	0.01071
2:111733668:T:C	45	91.1	0.99	0.1736
2:111733716:T:C	42	97.6	0.96	0.08134
2:111733834:C:T	50	100	0.93	0.02505
2:111733889:T:C	50	98	0.99	0.1736
2:111734120:G:A	50	100	1	0.1015
2:111734343:C:A	50	98	0.99	0.1503
2:111734569:A:T	50	100	0.76	0.01126
2:111734851:C:T	49	83.7	0.98	0.1009
2:111735030:C:T	49	100	0.94	0.03667
2:111735237:C:A	50	100	0.83	0.01888
2:111735359:A:T	50	100	0.84	0.01852
2:111735408:G:A	50	98	1	0.1057
2:111735409:T:C	50	96	1	0.1353
2:111735536:G:T	50	96	0.88	0.05937
2:111736032:G:A	50	96	0.97	0.3085
2:111736121:G:A	50	98	0.98	0.3195
2:111736155:A:G	50	98	0.99	0.1356
2:111736195:C:T	49	98	0.92	0.02451
2:111736746:T:G	50	94	0.98	0.3206
2:111736988:T:C	50	100	0.96	0.04158
2:111737023:C:A	50	98	0.99	0.136
2:111737203:T:A	47	76.6	0.97	0.4688
2:111737450:T:A	49	91.8	1	0.1024
2:111737540:G:A	50	100	0.95	0.07516
2:111737690:G:A	50	100	0.81	0.01543
2:111737763:A:C	50	100	0.99	0.01652
2:111737828:G:A	48	95.8	0.96	0.3208
2:111738120:T:G	39	100	0.74	0.03268
2:111738326:C:T	45	91.1	0.94	0.1391
2:111738431:T:C	50	100	0.99	0.01053
2:111738544:T:A	49	98	0.98	0.1354
2:111738768:C:T	47	97.9	0.81	0.02451
2:111739216:A:G	50	98	0.97	0.1803
2:111739218:G:A	50	98	0.97	0.2019
2:111739320:T:C	50	98	0.98	0.1806
2:111739381:C:A	50	100	0.96	0.1362
2:111739437:G:A	49	100	0.97	0.0158
2:111739891:C:T	49	98	0.95	0.01507
2:111740377:G:A	49	98	0.9	0.06572
2:111740439:G:A	49	98	0.95	0.06627
2:111740537:A:G	50	96	0.95	0.1661
2:111740566:G:A	50	98	0.6	0.01144
2:111740575:T:C	50	98	0.74	0.02415
2:111740593:C:G	50	94	0.95	0.2656
2:111740678:G:A	50	100	0.83	0.04012
2:111740872:T:C	50	96	0.79	0.02505
2:111741535:T:C	50	98	0.8	0.02905
2:111741625:C:T	49	95.9	0.85	0.01107
2:111741709:T:C	48	100	0.81	0.02015
2:111742020:C:T	50	96	0.97	0.1747
2:111742021:A:G	50	92	0.94	0.4337
2:111742216:C:T	50	96	0.88	0.02378
2:111742225:A:G	50	96	0.88	0.02397
2:111742357:G:A	50	98	0.88	0.02542
2:111742447:A:G	50	94	0.92	0.1126
2:111742458:A:C	50	98	0.94	0.1336
2:111742525:C:T	50	98	0.96	0.3286
2:111742587:T:C	50	100	0.8	0.03123
2:111742711:T:A	50	96	0.94	0.4791
2:111742795:T:C	50	100	0.98	0.1089
2:111742998:A:C	47	85.1	0.78	0.1195
2:111743002:A:C	47	78.7	0.73	0.1961
2:111743030:C:A	50	96	0.69	0.01489
2:111743526:C:T	46	82.6	0.97	0.4784
2:111743610:G:A	50	96	0.88	0.01797
2:111743665:C:T	50	100	0.97	0.1084
2:111743684:T:C	50	96	0.97	0.3281
2:111743820:T:C	50	100	0.92	0.05937
2:111743850:G:T	50	96	0.85	0.1109
2:111743878:G:A	50	100	0.9	0.06173
2:111744163:G:A	50	100	0.84	0.03232
2:111744266:G:C	50	100	0.92	0.01035
2:111744973:C:T	50	98	0.88	0.03123
2:111744993:A:G	50	96	0.97	0.2934
2:111745009:C:T	50	96	0.96	0.1739
2:111745341:T:C	48	97.9	0.89	0.1127
2:111745902:A:T	50	100	0.85	0.03232
2:111746108:C:T	49	100	0.96	0.06264
2:111746133:C:T	49	98	0.84	0.0325
2:111746134:G:A	49	98	0.84	0.0285
2:111746792:G:A	50	100	0.98	0.06209
2:111746831:A:T	50	100	0.88	0.03286
2:111746875:T:C	50	100	0.98	0.0443
2:111746879:T:G	50	98	0.85	0.02941
2:111747229:A:G	50	100	0.9	0.03359
2:111747357:A:G	49	100	0.98	0.06245
2:111747413:T:C	50	98	0.91	0.03086
2:111747530:T:C	50	100	0.86	0.03686
2:111747567:A:G	50	100	0.66	0.01107
2:111747696:C:A	50	96	0.94	0.187
2:111747845:C:A	50	100	0.82	0.03159
2:111747895:C:T	50	100	0.87	0.03849
2:111747933:C:T	50	100	0.98	0.05901
2:111748089:T:G	50	98	0.85	0.1062
2:111748379:T:C	38	89.5	0.96	0.06227
2:111748411:C:T	36	94.4	0.98	0.06245
2:111748535:C:T	46	93.5	0.95	0.1861
2:111748692:G:A	50	100	0.72	0.02451
2:111748711:T:C	50	100	0.94	0.1275
2:111748835:T:C	50	100	0.94	0.03377
2:111748934:C:T	50	100	0.96	0.1411
2:111749156:T:C	37	97.3	0.95	0.15310000000000001
2:111749198:T:C	31	83.9	0.96	0.1062
2:111749437:G:A	48	97.9	0.91	0.1923
2:111749607:G:A	50	100	0.81	0.01307
2:111750123:T:C	50	98	0.83	0.03558
2:111750221:A:G	49	98	0.87	0.02996
2:111750312:T:C	50	94	0.91	0.09532
2:111750346:G:T	50	96	0.86	0.03195
2:111750371:T:C	50	100	0.9	0.01271
2:111750515:C:A	50	100	0.64	0.01071
2:111750669:C:A	50	100	0.99	0.06209
2:111752177:A:G	50	98	0.97	0.05919
2:111752837:G:A	48	100	0.84	0.03195
2:111752877:T:C	50	98	0.94	0.1416
2:111753327:G:C	50	98	0.99	0.06173
2:111753583:A:G	50	100	0.99	0.06191
2:111753847:G:A	40	97.5	0.99	0.06209
2:111753981:C:A	42	97.6	0.94	0.1866
2:111754351:A:G	50	100	0.7	0.02124
2:111754592:T:G	50	94	0.89	0.03268
2:111754625:C:G	49	89.8	0.93	0.3346
2:111754711:C:T	50	92	0.77	0.03377
2:111754904:A:G	50	96	0.86	0.02996
2:111755037:C:T	50	96	0.87	0.03304
2:111755135:C:T	50	100	0.98	0.06173
2:111755330:G:A	50	100	0.98	0.06191
2:111755387:C:A	50	100	0.79	0.01017
2:111755768:T:C	50	98	0.92	0.06046
2:111755859:A:T	50	100	0.89	0.1431
2:111756216:T:C	42	95.2	0.73	0.02614
2:111756336:A:C	31	90.3	0.83	0.1498
2:111756749:T:C	50	100	0.95	0.1767
2:111756887:G:C	49	95.9	0.9	0.03014
2:111757001:A:C	46	91.3	0.79	0.06445
2:111757168:A:G	49	93.9	0.68	0.02524
2:111757447:G:A	50	98	0.94	0.06917
2:111757653:C:T	50	98	0.9	0.1556
2:111757753:A:G	50	94	0.88	0.1961
2:111758949:G:C	50	98	0.89	0.03032
2:111758956:A:G	50	92	0.85	0.3404
2:111759232:T:G	50	100	0.79	0.02741
2:111759811:T:C	50	98	0.73	0.01834
2:111759845:C:T	50	100	0.96	0.06245
2:111760215:G:A	50	88	0.9	0.372
2:111760267:C:T	50	100	0.71	0.01543
2:111760525:C:G	50	98	0.79	0.0728
2:111760597:G:C	50	100	0.98	0.06227
2:111760610:A:G	50	100	0.99	0.07607
2:111760819:C:T	50	100	0.97	0.02106
2:111760895:G:C	50	100	1	0.06245
2:111760999:A:G	50	100	0.98	0.0207
2:111761470:G:A	50	98	1	0.063
2:111761516:T:C	50	98	1	0.06264
2:111761649:C:T	50	100	0.97	0.06209
2:111761667:G:A	50	100	0.97	0.06191
2:111761921:C:G	50	100	1	0.06264
2:111762144:T:G	49	100	0.98	0.1763
2:111762255:C:T	50	100	0.92	0.01725
2:111762367:C:T	50	98	0.99	0.01979
2:111762538:C:T	50	98	0.96	0.03105
2:111762804:G:A	43	97.7	0.97	0.1899
2:111762817:A:C	44	100	0.95	0.07062
2:111763014:C:T	30	93.3	0.88	0.07135
2:111763216:A:G	47	100	0.91	0.1999
2:111763343:A:T	50	98	0.96	0.148
2:111763530:C:T	50	94	0.95	0.3457
2:111763606:C:T	50	100	0.96	0.1088
2:111763936:T:G	37	89.2	0.96	0.1578
2:111764270:A:G	50	100	1	0.06318
2:111764320:A:G	50	100	0.99	0.4655
2:111764368:G:A	50	94	0.97	0.1483
2:111764487:G:A	50	98	0.98	0.1572
2:111765756:A:C	48	87.5	0.95	0.1805
2:111766934:C:T	50	100	0.78	0.01017
2:111767140:T:C	49	77.6	0.99	0.2656
2:111767208:C:G	50	100	0.9	0.01235
2:111767248:C:T	50	98	0.94	0.1026
2:111767344:C:T	50	98	0.84	0.07571
2:111767696:T:C	50	96	0.98	0.07099
2:111768451:T:C	50	94	0.68	0.0285
2:111769289:G:A	50	98	0.99	0.1462
2:111769555:G:A	50	100	0.99	0.1899
2:111769574:T:C	50	100	0.96	0.03086
2:111769614:G:A	50	100	0.95	0.01761
2:111770073:C:T	48	97.9	0.97	0.1905
2:111770473:A:C	49	91.8	0.79	0.05737
2:111771046:G:A	50	100	0.96	0.03922
2:111771357:G:C	50	100	0.87	0.01144
2:111771473:A:G	50	100	0.99	0.1462
2:111771849:T:C	50	100	0.99	0.06318
2:111771988:A:G	50	100	0.99	0.06318
2:111772157:A:G	50	100	0.99	0.04575
2:111772614:T:G	50	100	0.99	0.06318
2:111773641:A:G	50	100	0.89	0.01543
2:111774114:G:A	50	100	0.98	0.1362
2:111774978:T:G	50	100	1	0.01307
2:111775410:C:T	50	100	1	0.1462
2:111775840:C:T	50	100	0.95	0.1618
2:111776103:A:T	50	100	0.85	0.1235
2:111776368:C:T	50	100	0.92	0.07153
2:111777040:C:T	49	100	1	0.01743
2:111777444:C:T	50	100	0.98	0.1093
2:111777713:G:A	50	100	1	0.03105
2:111778075:T:C	50	98	1	0.03105
2:111778597:C:T	42	95.2	0.99	0.06318
2:111778902:A:T	50	96	0.69	0.03014
2:111779218:C:T	50	98	0.73	0.01107
2:111779524:T:G	50	100	1	0.01325
2:111780670:G:A	50	100	1	0.2663
