## Supplemental Table 1 for "Genome-wide association study in Brazil identifies genetic susceptibility to tuberculosis with single-cell gene effects": TableS1_hpWGS_concordance_subset.csv (part 45 of 377)

snpID	total_call	percent_concordance	impute_score	MAF
2:111780975:A:C	45	91.1	0.88	0.1583
2:111781171:T:C	46	100	0.92	0.03431
2:111781246:G:A	46	97.8	0.98	0.132
2:111781374:A:G	50	100	1	0.03105
2:111781511:T:G	50	100	1	0.07135
2:111781658:T:G	50	98	0.92	0.1754
2:111781802:C:A	50	92	0.72	0.0118
2:111781807:C:T	50	100	1	0.1625
2:111782052:G:A	50	100	1	0.06899
2:111782091:G:A	49	100	0.98	0.06173
2:111782282:G:T	50	100	1	0.03123
2:111782788:T:A	50	100	1	0.03105
2:111783072:C:T	50	100	0.99	0.01235
2:111783330:G:T	50	100	1	0.03105
2:111783412:G:C	49	95.9	1	0.4659
2:111784214:C:T	50	100	1	0.06354
2:111784550:T:C	50	100	1	0.07135
2:111784640:G:A	50	100	0.98	0.03123
2:111785126:T:C	50	100	0.97	0.1091
2:111785904:C:A	50	100	1	0.06354
2:111786737:A:T	40	97.5	0.96	0.06881
2:111786841:C:T	50	98	0.9	0.03068
2:111786903:C:T	50	100	1	0.06899
2:111787074:G:A	49	98	0.99	0.2035
2:111787606:C:G	50	100	0.99	0.06209
2:111787808:A:C	49	81.6	0.99	0.4704
2:111788410:A:C	50	100	1	0.06354
2:111788579:A:T	48	100	0.97	0.03177
2:111788715:A:G	50	98	0.88	0.01162
2:111789093:G:A	50	98	1	0.01162
2:111789166:A:G	50	96	0.94	0.201
2:111789781:T:C	50	100	0.94	0.01017
2:111790797:G:A	50	100	1	0.01017
2:111790824:G:C	50	100	1	0.03105
2:111791007:T:C	50	100	1	0.01017
2:111792116:C:A	50	98	1	0.2658
2:111792175:T:A	50	100	0.99	0.1934
2:111792212:A:C	48	100	0.98	0.0719
2:111792724:G:A	50	100	1	0.01035
2:111792748:C:G	50	98	0.94	0.175
2:111792795:T:C	50	94	0.94	0.06972
2:111792885:G:A	50	100	0.99	0.1926
2:111792939:C:T	50	100	1	0.01017
2:111793044:A:G	50	92	1	0.1599
2:111794706:T:C	50	100	1	0.065
2:111794850:C:T	49	100	0.99	0.1362
2:111795289:G:C	49	87.8	0.81	0.01416
2:111795390:A:T	49	100	0.91	0.1291
2:111795393:T:A	50	96	0.97	0.2288
2:111795552:A:G	47	100	0.96	0.03105
2:111795792:C:G	50	100	1	0.03976
2:111795945:C:T	46	100	0.95	0.1374
2:111796150:G:A	50	100	1	0.1794
2:111796595:C:T	50	100	0.89	0.01053
2:111796620:C:T	50	98	0.99	0.01834
2:111796950:G:T	49	98	0.99	0.1605
2:111796993:C:T	50	100	1	0.01325
2:111797000:C:T	50	98	0.98	0.1567
2:111797535:G:T	50	100	1	0.146
2:111797949:G:A	49	87.8	1	0.0728
2:111798412:G:C	50	96	0.94	0.06754
2:111798801:G:A	50	100	0.94	0.01144
2:111799099:G:A	50	100	1	0.04611
2:111799259:C:A	50	98	1	0.1576
2:111799797:A:G	37	78.4	0.92	0.2491
2:111800102:A:G	48	97.9	0.72	0.03014
2:111800184:T:C	50	98	0.99	0.2135
2:111800902:A:G	50	100	0.98	0.1485
2:111801124:A:G	50	98	0.99	0.01816
2:111801250:A:G	50	100	1	0.03105
2:111801280:C:A	50	100	0.97	0.03994
2:111801336:C:A	49	75.5	0.9	0.2507
2:111801448:A:G	44	79.5	0.98	0.341
2:111801689:T:C	50	100	0.89	0.01561
2:111802005:A:G	49	100	1	0.2119
2:111802412:T:C	50	98	0.81	0.01797
2:111802513:G:A	43	97.7	1	0.2119
2:111803015:C:T	49	83.7	0.99	0.3455
2:111804041:T:C	50	100	0.98	0.04085
2:111804593:C:T	49	100	1	0.03123
2:111804674:A:T	50	98	1	0.05483
2:111804751:G:A	50	100	0.98	0.1095
2:111804984:G:A	33	93.9	0.81	0.1552
2:111805406:A:G	48	93.8	0.92	0.07208
2:111806347:A:G	35	97.1	1	0.05483
2:111806849:A:C	50	98	1	0.2055
2:111807553:A:G	49	98	0.99	0.2914
2:111807565:G:A	49	100	1	0.03123
2:111807704:T:A	50	96	0.92	0.1812
2:111807958:T:C	50	100	1	0.07099
2:111808940:C:T	49	100	0.99	0.2059
2:111809286:C:T	43	83.7	0.88	0.2816
2:111809957:T:A	50	96	1	0.03123
2:111810047:C:G	50	90	1	0.2369
2:111810223:G:A	50	100	0.99	0.295
2:111810305:G:T	50	100	1	0.03141
2:111810403:T:C	50	98	1	0.2369
2:111810485:A:G	50	100	1	0.05556
2:111811523:C:T	48	97.9	0.98	0.1463
2:111812290:C:G	41	80.5	0.98	0.1095
2:111812782:C:T	41	80.5	0.97	0.388
2:111813410:A:G	50	100	0.99	0.04121
2:111813882:A:G	50	100	0.99	0.1801
2:111814794:C:T	49	91.8	0.92	0.1894
2:111814854:T:C	50	100	1	0.2039
2:111814956:C:T	50	100	1	0.07081
2:111816262:T:G	50	100	0.95	0.03214
2:111816363:A:C	50	100	0.95	0.1431
2:111818022:C:T	41	97.6	1	0.03123
2:111818286:A:T	49	98	1	0.03286
2:111818750:A:G	47	100	0.96	0.1402
2:111819850:T:C	50	100	1	0.05556
2:111820038:C:T	50	100	0.99	0.05792
2:111820180:A:G	50	100	1	0.07371
2:111820379:C:T	50	100	0.73	0.04067
2:111820381:T:C	50	100	1	0.116
2:111820385:C:T	50	100	1	0.1489
2:111820404:C:T	50	96	0.99	0.386
2:111820449:T:C	48	97.9	1	0.03141
2:111820677:G:A	47	100	1	0.04103
2:111820738:A:T	50	100	0.83	0.03086
2:111820936:C:T	50	98	0.74	0.02651
2:111821100:G:A	50	100	1	0.04158
2:111821217:T:C	50	100	0.99	0.1367
2:111821751:T:C	50	100	0.99	0.04012
2:111821922:A:C	50	100	1	0.05537
2:111822344:A:C	39	82.1	0.83	0.1897
2:111823394:T:C	50	100	0.98	0.2033
2:111823505:A:G	50	100	1	0.1797
2:111823881:A:G	49	75.5	0.99	0.2672
2:111824149:T:C	50	100	1	0.03123
2:111824333:A:G	50	100	0.99	0.1385
2:111824481:G:A	50	100	1	0.1189
2:111824946:G:A	50	100	1	0.2556
2:111825072:A:G	50	100	1	0.04121
2:111825683:G:A	50	100	1	0.03123
2:111825899:C:T	50	100	1	0.1472
2:111826017:T:C	50	100	1	0.3891
2:111826247:T:A	50	100	1	0.1162
2:111826430:A:G	50	100	1	0.04648
2:111826571:G:A	50	100	1	0.1097
2:111826626:T:C	50	98	1	0.1098
2:111826665:A:T	50	90	0.89	0.3426
2:111826669:T:A	50	98	0.92	0.1186
2:111826670:T:A	50	100	0.98	0.06826
2:111826674:T:A	50	100	1	0.05882
2:111826714:G:A	50	100	1	0.1489
2:111826730:G:A	50	100	1	0.3751
2:111827018:G:C	50	98	1	0.3871
2:111827109:A:G	50	100	1	0.4201
2:111827358:A:T	50	100	0.91	0.01452
2:111827776:A:T	50	100	1	0.419
2:111828033:G:A	50	100	1	0.01979
2:111828181:C:T	50	100	1	0.4198
2:111828185:A:G	50	100	1	0.01979
2:111828299:C:T	50	100	1	0.3094
2:111828630:T:C	50	100	1	0.05556
2:111828806:C:T	50	100	0.98	0.03123
2:111829107:G:A	50	98	1	0.06064
2:111829505:G:A	50	92	0.66	0.02215
2:111829522:C:T	50	94	0.97	0.2919
2:111829569:T:C	50	100	0.91	0.03522
2:111829928:G:A	50	100	1	0.4203
2:111830230:C:A	50	100	1	0.4203
2:111830278:T:C	50	100	1	0.03123
2:111831174:C:T	50	100	1	0.4201
2:111831503:G:A	50	100	0.99	0.1501
2:111831798:G:A	50	100	1	0.05247
2:111832154:G:A	50	100	1	0.05247
2:111832295:C:A	50	100	0.92	0.01743
2:111832306:A:G	47	100	1	0.01979
2:111832626:C:T	50	100	1	0.03123
2:111833412:A:T	50	100	1	0.3889
2:111833449:G:A	50	100	1	0.1164
2:111833715:C:T	50	100	1	0.03123
2:111833809:T:C	50	100	1	0.03123
2:111834218:C:T	50	98	1	0.06899
2:111834263:A:G	50	100	1	0.1501
2:111834433:C:A	50	92	1	0.4201
2:111834507:C:T	49	98	1	0.03123
2:111834618:G:A	50	100	1	0.03123
2:111834672:C:T	50	100	0.79	0.01253
2:111835058:G:A	50	100	1	0.05247
2:111835345:T:C	50	100	1	0.05247
2:111835562:G:A	50	100	1	0.05265
2:111835605:G:A	50	100	1	0.01979
2:111835610:G:A	50	100	1	0.1765
2:111836408:G:A	50	100	1	0.05247
2:111836993:C:G	50	100	0.99	0.1418
2:111837109:C:T	50	100	0.97	0.1233
2:111837244:C:A	50	100	1	0.03141
2:111837430:A:G	50	100	1	0.3756
2:111837481:G:T	50	88	0.99	0.3749
2:111837519:T:C	50	100	0.97	0.1314
2:111838122:A:G	50	98	1	0.05846
2:111839227:A:G	50	100	1	0.1792
2:111839311:T:G	50	100	1	0.03123
2:111839480:C:T	50	100	1	0.1521
2:111839962:T:G	49	93.9	1	0.1191
2:111840155:A:G	50	100	1	0.1191
2:111840263:C:T	50	100	1	0.3898
2:111840400:A:G	50	100	1	0.2959
2:111840542:C:T	50	100	1	0.1521
2:111840957:C:G	50	100	0.99	0.2179
2:111841000:G:A	50	100	1	0.4176
2:111841500:T:C	50	100	0.96	0.01017
2:111841619:G:A	50	98	1	0.4178
2:111841637:G:A	50	98	1	0.4178
2:111841677:G:C	50	100	1	0.05828
2:111841753:G:A	50	100	1	0.03123
2:111841792:G:C	50	100	1	0.03123
2:111841855:T:C	50	100	1	0.04158
2:111841859:C:T	50	100	1	0.1538
2:111841885:A:G	50	100	1	0.03123
2:111842171:T:C	50	100	1	0.06954
2:111842572:G:A	50	98	1	0.3758
2:111842647:A:G	50	100	0.94	0.01162
2:111842941:T:C	50	100	1	0.04666
2:111843150:C:T	50	100	0.96	0.04049
2:111843888:G:A	50	98	1	0.11
2:111844099:G:T	50	100	0.74	0.02796
2:111844261:C:T	50	100	1	0.03123
2:111844386:T:C	49	100	1	0.01852
2:111844455:G:C	50	100	1	0.03123
2:111844525:C:T	50	100	1	0.07444
2:111844672:A:T	50	100	1	0.1834
2:111845196:A:G	50	100	1	0.4179
2:111845518:G:A	50	100	1	0.03123
2:111845831:C:T	50	98	0.98	0.1523
2:111845892:A:G	50	100	1	0.4178
2:111845900:G:A	50	100	1	0.03123
2:111846116:T:A	50	100	0.95	0.1233
2:111846512:C:A	49	95.9	1	0.05247
2:111846550:T:C	32	90.6	0.67	0.06373
2:111846565:T:A	31	93.5	0.64	0.01543
2:111846606:A:G	48	95.8	1	0.1618
2:111846640:A:G	47	100	1	0.4178
2:111846907:C:T	50	96	0.96	0.1077
2:111846944:T:C	50	98	0.97	0.01997
2:111847108:T:C	50	100	0.99	0.1387
2:111847394:G:A	50	100	1	0.05247
2:111847461:T:C	50	100	1	0.05882
2:111847725:C:T	50	98	1	0.4178
2:111848342:G:A	49	95.9	1	0.4178
2:111848376:T:C	50	100	1	0.01997
2:111848422:A:G	50	100	1	0.05247
2:111848496:G:A	50	100	1	0.06917
2:111848532:C:T	50	100	1	0.3068
2:111848685:A:G	50	100	1	0.4178
2:111848753:G:A	50	100	1	0.1538
2:111848929:T:C	50	100	1	0.2959
2:111849357:G:A	50	100	1	0.3865
2:111849563:A:C	50	100	1	0.4178
2:111849715:C:T	50	100	0.99	0.05828
2:111849797:C:T	50	96	1	0.4178
2:111849855:A:G	49	89.8	1	0.1868
2:111849918:T:C	50	100	1	0.4178
2:111849928:G:C	50	98	1	0.4178
2:111850028:T:G	50	100	1	0.1191
2:111850245:C:T	50	100	1	0.2959
2:111850259:A:G	50	98	0.99	0.3072
2:111850365:A:G	50	100	1	0.03141
2:111850461:T:C	50	100	1	0.1129
2:111850622:G:A	49	100	1	0.03123
2:111850979:T:C	50	100	1	0.05247
2:111851231:T:C	50	100	1	0.05247
2:111851650:A:T	48	100	0.78	0.01162
2:111851734:C:T	50	100	1	0.177
2:111852106:C:T	43	97.7	1	0.256
2:111852158:C:T	48	100	1	0.03123
2:111852321:T:C	50	98	1	0.307
2:111852844:T:G	50	100	1	0.2898
2:111852858:A:G	50	100	1	0.03123
2:111852977:G:A	49	100	1	0.4178
2:111853064:G:A	50	98	1	0.2558
2:111853144:T:C	50	100	1	0.3758
2:111853206:A:G	50	100	0.99	0.01216
2:111853667:T:C	50	100	1	0.05247
2:111853669:G:A	50	100	1	0.3865
2:111853773:G:C	50	100	1	0.4178
2:111853866:G:A	50	100	1	0.05828
2:111853874:G:A	50	100	1	0.4178
2:111853879:G:C	50	100	1	0.4178
2:111853885:T:C	50	100	0.9	0.01979
2:111853918:G:A	50	96	0.89	0.06227
2:111853973:C:A	50	98	0.9	0.03141
2:111854056:A:G	50	100	1	0.01979
2:111854152:G:A	50	100	1	0.4178
2:111854170:T:C	50	100	1	0.4178
2:111854267:G:A	50	100	1	0.03123
2:111854338:A:G	50	100	1	0.2963
2:111854572:G:T	50	100	1	0.03123
2:111854644:C:T	50	100	1	0.4179
2:111854851:G:A	50	100	1	0.4178
2:111854991:C:T	50	100	1	0.01979
2:111854998:C:G	50	100	1	0.01979
2:111855060:C:A	50	100	1	0.256
2:111855072:T:C	50	100	1	0.4178
2:111855487:T:C	50	100	1	0.4178
2:111855684:A:G	50	100	1	0.03123
2:111855837:A:G	50	100	0.96	0.04067
2:111855898:T:G	50	100	1	0.4178
2:111856018:G:A	50	100	1	0.4178
2:111856052:G:A	50	100	1	0.03286
2:111856150:G:T	50	100	1	0.3758
2:111856166:C:T	50	100	0.94	0.0118
2:111856189:C:T	50	100	1	0.0187
2:111856248:T:C	50	98	0.91	0.03141
2:111856428:T:C	50	100	1	0.01216
2:111857008:T:A	50	100	1	0.4178
2:111857012:A:C	50	100	1	0.4178
2:111857021:T:C	50	100	1	0.4179
2:111857068:T:C	49	83.7	1	0.4178
2:111857071:T:C	50	100	1	0.05882
2:111857676:C:T	50	100	1	0.1538
2:111858108:C:T	50	100	1	0.4178
2:111858226:A:T	50	100	1	0.01979
2:111858482:C:T	49	100	1	0.0719
2:111858503:G:A	48	97.9	1	0.03123
2:111858680:T:G	50	100	1	0.06917
2:111859039:T:C	50	100	1	0.1098
2:111859431:A:G	50	100	0.95	0.05156
2:111859432:T:C	50	100	1	0.01979
2:111859459:G:A	49	98	1	0.4178
2:111859703:T:C	50	100	1	0.4178
2:111859987:G:C	50	100	0.98	0.03105
2:111860002:T:A	50	100	1	0.4178
2:111860160:G:A	50	100	0.95	0.415
2:111860164:C:T	50	100	1	0.4143
2:111860300:T:C	50	100	0.98	0.3745
2:111860363:T:C	50	98	0.94	0.04666
2:111860394:C:T	49	93.9	0.99	0.4237
2:111860493:C:T	45	93.3	0.99	0.26
2:111860577:T:C	47	100	1	0.05828
2:111860713:T:C	50	98	0.87	0.04158
2:111860781:C:A	50	96	0.98	0.4257
2:111860909:A:T	50	100	1	0.03123
2:111860950:C:T	50	100	1	0.03123
2:111861133:T:A	50	100	1	0.01979
2:111861320:T:C	50	100	0.95	0.03214
2:111861333:C:A	50	100	0.94	0.01198
2:111861490:G:A	50	100	1	0.154
2:111862966:C:G	50	98	1	0.4181
2:111863289:A:G	50	100	1	0.01852
2:111863387:G:A	50	98	0.96	0.1073
2:111863389:C:T	50	100	1	0.05247
2:111863459:T:C	50	100	0.99	0.4183
2:111863465:T:C	50	100	0.82	0.02033
2:111863506:C:T	50	96	1	0.4183
2:111863532:A:T	50	92	0.99	0.3386
2:111863622:T:C	50	100	1	0.1538
2:111864144:T:C	50	100	1	0.03123
2:111864236:G:C	50	98	0.9	0.03159
2:111864296:A:G	50	100	1	0.01997
2:111864375:A:G	46	100	0.91	0.03123
2:111864664:G:A	50	98	1	0.4187
2:111865016:C:A	50	100	1	0.1768
2:111865065:C:T	50	100	1	0.3755
2:111865066:A:G	50	98	1	0.4187
2:111865073:T:C	50	100	1	0.2968
2:111865377:G:A	50	100	1	0.4188
2:111865911:A:T	50	100	1	0.05882
2:111866065:A:G	49	100	1	0.4713
2:111866410:T:C	41	97.6	0.83	0.01253
2:111866492:G:A	44	86.4	1	0.4187
2:111866738:T:A	50	98	1	0.05973
2:111866750:G:A	50	98	1	0.408
2:111866859:C:T	50	100	1	0.4187
2:111866904:G:A	50	100	1	0.03123
2:111867229:G:A	50	100	1	0.1098
2:111867433:G:T	50	100	1	0.4187
2:111867434:T:C	50	100	1	0.4187
2:111867609:T:A	50	100	1	0.03123
2:111867639:C:G	50	100	1	0.01216
2:111867833:C:T	50	100	1	0.04158
2:111867998:T:C	50	100	1	0.4188
2:111868207:C:G	50	100	1	0.03123
2:111868488:C:T	50	100	1	0.4187
2:111868569:T:G	50	100	1	0.0463
2:111868616:C:T	50	100	0.99	0.1387
2:111868659:T:C	50	100	1	0.04648
2:111868685:C:T	50	100	0.96	0.04503
2:111869061:A:G	50	98	1	0.4176
2:111869196:C:G	50	100	0.98	0.1322
2:111869283:C:T	50	100	1	0.4252
2:111869324:A:C	50	98	1	0.4176
2:111869524:A:G	50	100	1	0.4176
2:111869646:A:G	50	98	1	0.4179
2:111869789:C:T	50	100	1	0.03123
2:111870076:T:C	50	100	1	0.4176
2:111870556:C:A	50	98	0.97	0.04484
2:111870601:T:A	50	98	0.97	0.04484
2:111870781:A:G	50	100	1	0.4176
2:111871033:C:T	50	100	1	0.3874
2:111871745:C:T	50	98	0.97	0.0187
2:111871911:T:A	50	100	0.99	0.1418
2:111871928:T:C	50	100	1	0.03123
2:111872095:T:C	50	100	1	0.05192
2:111872176:A:G	50	100	1	0.04158
2:111872835:A:C	50	78	0.99	0.4121
2:111873023:G:A	50	100	1	0.01979
2:111873052:A:G	50	100	1	0.07407
2:111873063:G:C	50	100	1	0.3838
2:111873183:T:C	50	100	1	0.04902
2:111874354:C:T	50	100	1	0.01979
2:111874986:A:C	50	100	1	0.03123
2:111875470:T:C	50	100	1	0.152
2:111875515:C:G	50	100	0.99	0.1369
2:111875828:T:C	50	100	1	0.4218
2:111875985:G:T	50	100	1	0.2039
2:111876075:G:T	50	98	1	0.4272
2:111876084:G:C	50	98	1	0.1189
2:111876298:A:G	50	100	1	0.04158
2:111876762:C:T	50	100	1	0.3045
2:111876826:G:T	50	100	1	0.05773
2:111877037:C:T	50	100	0.97	0.01852
2:111877058:T:C	50	100	1	0.3045
2:111877160:G:A	50	98	1	0.4218
2:111877640:C:T	50	100	1	0.1774
2:111877687:G:A	50	100	1	0.4228
2:111877691:G:C	50	100	1	0.03123
2:111877758:T:C	50	100	1	0.03885
2:111877933:T:C	50	100	1	0.03123
2:111879108:G:A	50	100	1	0.423
2:111879141:T:C	50	100	1	0.05465
2:111879184:T:C	50	100	1	0.423
2:111879623:C:T	50	100	1	0.05483
2:111879699:C:T	50	100	0.99	0.01979
2:111879700:G:A	49	100	1	0.1162
2:111879780:G:A	50	100	1	0.1794
2:111879869:T:C	50	100	1	0.05483
2:111879894:C:T	50	100	1	0.4225
2:111879927:T:C	50	100	1	0.4227
2:111880123:C:A	50	100	1	0.11
2:111880163:C:A	49	100	1	0.03885
2:111880224:T:C	50	100	0.76	0.01452
2:111880290:T:G	50	100	1	0.1527
2:111880346:C:T	50	100	1	0.05828
2:111880940:G:C	50	98	1	0.4145
2:111882057:A:G	50	100	1	0.3676
2:111882652:G:A	50	100	0.99	0.1656
2:111882694:G:A	50	100	0.98	0.1191
2:111882716:G:A	50	100	1	0.4065
2:111882966:G:C	50	100	0.98	0.152
2:111883052:A:G	50	100	0.98	0.03105
2:111883277:T:C	50	100	1	0.03958
2:111883290:A:T	50	100	1	0.03123
2:111883572:G:C	50	100	0.99	0.2193
2:111883680:A:G	50	100	0.99	0.2785
2:111883689:G:C	50	100	0.98	0.152
2:111883706:A:G	50	100	0.99	0.3671
2:111884089:T:C	50	100	0.99	0.3526
2:111884277:C:T	50	100	0.96	0.4757
2:111884332:C:T	50	100	0.98	0.301
2:111884781:T:A	50	90	0.9	0.4452
2:111884793:A:C	50	90	0.91	0.3232
2:111884850:A:C	50	92	0.88	0.2378
2:111885039:G:A	45	84.4	0.71	0.09441
2:111885047:G:A	46	91.3	0.82	0.1365
2:111885055:G:A	50	100	0.95	0.07081
2:111885167:A:G	50	94	0.89	0.2224
2:111885231:C:T	50	94	0.88	0.2213
2:111885297:C:T	50	100	0.68	0.02796
2:111885309:G:A	50	94	0.86	0.218
2:111885380:A:T	49	91.8	0.8	0.2544
2:111885707:C:T	50	98	0.86	0.06409
2:111886011:G:A	43	81.4	0.75	0.2923
2:111886082:G:T	47	100	0.66	0.02397
2:111886173:A:C	49	87.8	0.72	0.4252
2:111886554:T:A	50	80	0.71	0.2077
2:111887032:G:A	50	98	0.94	0.01089
2:111887205:G:A	50	98	0.82	0.4432
2:111887259:C:G	50	98	0.84	0.1393
2:111887306:C:T	50	98	0.85	0.1391
2:111887673:C:T	50	98	0.87	0.1414
2:111887842:C:A	50	100	0.89	0.0236
2:111888199:T:G	50	100	0.99	0.01144
2:111888215:T:C	50	92	0.87	0.4468
2:111888224:A:G	50	100	0.99	0.01144
2:111888338:G:A	50	100	0.95	0.01253
2:111888439:C:T	50	92	0.87	0.3546
2:111888586:A:G	50	100	0.99	0.01198
2:111888760:C:T	50	100	0.99	0.01216
2:111888918:C:T	50	100	1	0.01235
2:111888930:G:T	50	100	0.87	0.03631
2:111888947:T:C	50	94	0.88	0.4448
2:111888956:A:G	50	100	1	0.01235
2:111889013:T:C	50	94	0.88	0.4446
2:111889086:G:A	50	100	0.93	0.01888
2:111889407:T:C	50	100	0.95	0.01652
2:111889804:A:C	50	100	0.99	0.0138
2:111890431:A:G	50	100	0.96	0.01362
2:111890487:G:A	50	100	1	0.01235
2:111891133:T:A	50	98	0.9	0.0236
2:111891292:C:T	50	100	0.8	0.02306
2:111891317:G:C	50	100	0.96	0.01888
2:111891895:C:T	50	92	0.87	0.2702
2:111892217:G:A	50	94	0.84	0.1576
2:111892408:C:T	50	100	0.97	0.061
2:111892475:C:T	50	100	0.98	0.061
2:111892648:A:G	50	100	0.99	0.06227
2:111892995:A:G	50	94	0.88	0.2255
2:111893038:C:A	50	92	0.81	0.1089
2:111893127:A:G	50	100	0.97	0.06173
2:111893328:T:C	50	98	0.91	0.1336
2:111893446:G:C	50	100	0.95	0.06137
2:111893579:C:T	50	100	0.94	0.06282
2:111893618:G:A	50	96	0.77	0.02251
2:111893642:G:A	50	100	0.9	0.01289
2:111893739:T:C	50	98	0.9	0.466
2:111893828:C:T	50	94	0.85	0.1142
2:111894170:C:G	50	100	0.86	0.04176
2:111894172:C:T	50	100	0.87	0.04176
2:111894212:G:A	50	98	0.89	0.02669
2:111894236:C:T	50	98	0.94	0.1324
2:111894487:A:T	50	100	0.95	0.0472
2:111895315:G:A	50	96	0.93	0.128
2:111896138:C:T	50	100	0.96	0.02796
2:111896225:C:T	50	100	0.96	0.1639
2:111896432:C:T	50	98	0.95	0.2792
2:111897385:T:C	50	100	0.91	0.065
2:111897403:C:T	50	100	0.98	0.02796
2:111897490:A:C	50	100	0.99	0.04648
2:111897665:A:G	50	100	0.98	0.1899
2:111897819:G:T	50	100	0.94	0.0158
2:111898041:G:C	49	100	0.99	0.07171
2:111898486:T:C	49	100	0.98	0.1899
2:111898490:C:T	50	100	0.99	0.05864
2:111898702:G:A	50	98	0.91	0.02306
2:111898795:A:T	50	100	0.99	0.02814
2:111898815:G:A	49	100	1	0.04176
2:111899075:G:A	50	100	0.99	0.1901
2:111899200:C:G	50	100	0.99	0.2816
2:111899331:A:G	50	100	0.98	0.4631
2:111899485:G:C	50	100	0.99	0.1638
2:111899738:G:A	50	100	0.99	0.1901
2:111899755:A:T	50	100	1	0.04666
2:111899781:T:G	50	100	0.91	0.01126
2:111899853:C:A	50	100	0.93	0.02487
2:111899977:T:G	50	100	1	0.1901
2:111900164:T:G	50	100	0.99	0.02832
2:111900330:C:T	49	100	1	0.1901
2:111900694:C:T	50	100	1	0.03613
2:111900892:G:A	50	100	0.92	0.02487
2:111901051:A:G	50	100	1	0.02814
2:111901202:A:G	50	100	0.99	0.2818
2:111901387:T:C	50	100	1	0.1901
2:111901533:G:A	50	100	0.99	0.3197
2:111901747:A:G	50	100	1	0.1901
2:111901935:A:T	50	100	1	0.1901
2:111901961:C:T	50	100	1	0.2821
2:111901979:G:A	50	100	0.92	0.02723
2:111902048:G:A	50	100	0.98	0.02342
2:111902847:C:G	50	100	1	0.04666
2:111903058:C:T	50	100	1	0.04158
2:111903204:C:G	50	100	0.99	0.02578
2:111903405:A:G	50	100	0.99	0.02233
2:111903489:G:A	50	100	0.99	0.02578
2:111903529:C:T	50	100	0.99	0.2832
2:111903573:G:A	50	100	0.99	0.1901
2:111903715:G:A	50	100	0.98	0.02342
2:111903736:G:A	50	100	0.87	0.01253
2:111903870:C:T	50	100	1	0.2845
2:111904463:G:A	50	100	1	0.284
2:111904580:T:G	50	98	0.99	0.4234
2:111904830:G:T	50	100	1	0.04194
2:111905137:C:G	50	100	1	0.03613
2:111905190:A:G	50	100	1	0.1899
2:111905337:A:G	50	100	1	0.1903
2:111906151:C:T	50	100	1	0.01216
2:111906223:C:T	50	100	1	0.03631
2:111906342:G:A	50	100	0.97	0.0581
2:111907054:C:G	50	100	1	0.1899
2:111907080:C:G	50	100	1	0.04666
2:111907182:G:A	50	100	1	0.1899
2:111907422:A:C	50	100	0.97	0.04811
2:111907503:C:G	50	100	1	0.2814
2:111907568:T:G	50	100	1	0.01216
2:111907624:C:T	49	100	1	0.2821
2:111908000:C:T	50	100	0.97	0.02342
2:111908100:C:T	50	100	1	0.1899
2:111908384:T:A	50	100	1	0.1899
2:111908519:A:G	50	100	1	0.2814
2:111908697:C:T	50	100	1	0.02814
2:111909215:C:T	50	100	1	0.04666
2:111909345:C:A	50	100	1	0.2821
2:111909563:A:G	50	100	1	0.04666
2:111909686:T:C	50	100	1	0.01216
2:111909842:G:A	50	100	1	0.03613
2:111910426:C:T	49	100	1	0.4439
2:111910428:C:G	50	100	1	0.4256
2:111910627:T:C	50	98	0.98	0.2785
2:111910764:A:G	50	100	1	0.1897
2:111911027:A:G	50	100	1	0.03631
2:111911067:C:T	50	100	1	0.2814
2:111911258:T:C	50	100	1	0.2259
2:111911495:T:C	50	98	1	0.1639
2:111911822:A:G	50	100	0.99	0.0768
2:111911983:C:G	50	100	1	0.3199
2:111912043:C:A	50	100	1	0.4753
2:111912048:G:C	50	98	0.97	0.08896
2:111912063:T:C	50	100	1	0.03613
2:111912078:C:T	50	100	0.96	0.05029
2:111912222:C:T	50	100	1	0.04666
2:111912297:A:G	50	100	1	0.439
2:111912373:A:G	50	100	1	0.2436
2:111912469:A:C	50	100	1	0.3971
2:111912608:A:G	50	100	1	0.439
2:111912884:T:G	50	100	1	0.439
2:111913155:T:C	50	100	1	0.2816
2:111913350:T:C	50	100	1	0.439
2:111913775:C:G	50	100	1	0.02832
2:111913856:G:A	50	100	1	0.04139
2:111914065:G:C	50	100	1	0.04666
2:111914265:G:A	50	100	0.98	0.0532
2:111914370:C:T	50	100	1	0.2921
2:111914373:G:T	50	100	1	0.4782
2:111914498:T:G	50	100	0.99	0.07698
2:111914607:T:C	50	100	1	0.02832
2:111914823:T:C	50	100	1	0.03595
2:111915111:A:G	50	100	1	0.4388
2:111915242:T:G	50	100	1	0.0118
2:111915280:G:C	50	100	1	0.439
2:111915664:A:G	50	100	1	0.439
2:111916057:G:A	50	98	1	0.2816
2:111916219:C:T	50	100	1	0.04684
2:111916283:G:A	50	100	1	0.04666
2:111916386:T:C	50	100	1	0.439
2:111916572:T:C	50	100	1	0.1639
2:111916714:G:A	50	100	1	0.02832
2:111916758:T:A	50	100	0.98	0.1623
2:111917228:A:G	50	100	1	0.2881
2:111917281:G:A	50	100	1	0.4388
2:111917508:G:C	50	100	1	0.4388
2:111917572:T:A	50	100	0.99	0.07607
2:111917815:G:A	50	100	0.99	0.4388
2:111917942:G:C	50	100	1	0.0345
2:111918551:A:T	50	100	1	0.4385
2:111919351:G:A	50	100	0.98	0.04666
2:111919419:A:C	50	100	0.99	0.4441
2:111919836:G:C	50	100	0.99	0.01452
2:111919873:C:T	50	100	1	0.01634
2:111920049:T:C	50	100	0.99	0.3293
2:111920393:G:T	50	100	1	0.2224
2:111920561:G:T	50	84	0.98	0.4633
2:111920773:C:A	50	100	1	0.346
2:111920779:C:T	50	100	0.84	0.04248
2:111920803:T:C	50	100	1	0.451
2:111920902:C:T	50	100	0.91	0.01107
2:111920903:G:A	50	100	0.99	0.1901
2:111921059:A:T	50	100	1	0.01507
2:111921367:G:T	50	100	1	0.02814
2:111921399:C:A	50	100	1	0.2859
2:111921728:T:G	50	100	1	0.4828
2:111921873:G:C	50	100	1	0.4637
2:111922175:A:G	50	100	1	0.4637
2:111922661:T:C	50	100	1	0.01035
2:111922942:A:G	50	100	1	0.2861
2:111923164:A:G	50	100	1	0.3566
2:111923303:A:G	50	100	1	0.03486
2:111923357:C:T	50	100	1	0.2859
2:111923643:C:A	50	100	1	0.2859
2:111923760:C:T	50	100	1	0.1636
2:111923923:A:G	50	100	1	0.1901
2:111924414:G:A	50	100	1	0.01943
2:111924812:C:T	50	100	0.99	0.05192
2:111924984:G:A	50	100	0.99	0.1901
2:111925078:C:T	50	100	0.99	0.04666
2:111925813:G:A	50	100	1	0.1638
2:111925874:C:T	50	100	1	0.01089
2:111925888:A:G	50	98	1	0.1903
2:111926050:C:G	50	100	1	0.01943
2:111926072:C:T	50	100	1	0.1901
2:111926082:T:C	50	100	1	0.4611
2:111926420:T:C	50	100	1	0.01089
2:111926596:G:A	50	100	1	0.3448
2:111926794:T:C	50	100	1	0.3551
2:111926820:T:A	50	100	1	0.1634
2:111926842:A:G	50	100	1	0.04121
2:111927103:C:A	50	100	1	0.2436
2:111927859:C:A	49	100	1	0.4613
2:111928049:A:G	50	100	1	0.4504
2:111928777:C:T	50	100	1	0.01126
2:111929411:G:A	50	100	1	0.163
2:111929662:T:C	49	100	0.99	0.1649
2:111929696:C:T	50	100	1	0.01943
2:111929812:G:A	50	100	1	0.01344
2:111929853:G:A	50	100	0.94	0.02505
2:111930370:G:A	49	100	0.93	0.04321
2:111930477:A:C	50	100	1	0.01943
2:111930482:C:A	50	100	0.98	0.4621
2:111930578:C:T	50	100	1	0.01089
2:111930820:G:T	50	100	1	0.2656
2:111930904:C:T	50	100	1	0.04121
2:111931546:C:T	50	100	1	0.1632
2:111931704:A:G	50	94	1	0.2436
2:111931788:A:G	50	100	0.96	0.02342
2:111932070:C:T	50	100	1	0.01943
2:111932205:G:A	50	100	0.96	0.02215
2:111932372:G:A	50	100	0.99	0.05265
2:111932403:A:G	50	100	1	0.3568
2:111932598:G:A	50	100	1	0.4464
2:111933402:C:T	50	100	0.96	0.02342
2:111933600:C:A	50	100	0.99	0.05174
2:111934011:C:T	50	100	1	0.4513
2:111934479:A:C	50	100	1	0.01725
2:111935073:C:A	50	100	1	0.1895
2:111935267:G:C	50	100	1	0.01144
2:111935433:G:C	50	100	1	0.1897
2:111935744:A:G	49	100	1	0.03522
2:111936127:A:G	50	100	0.98	0.02741
2:111936298:G:A	50	100	1	0.1895
2:111936649:T:C	50	100	1	0.01107
2:111937052:T:G	50	100	1	0.01362
2:111937195:C:A	50	100	1	0.4621
2:111937374:C:G	50	100	1	0.01089
2:111937411:C:A	50	100	1	0.1632
2:111937479:G:A	50	100	1	0.2823
2:111937528:A:G	50	100	0.99	0.01452
2:111937640:T:C	50	100	1	0.01089
2:111937809:T:G	50	100	1	0.07008
2:111937830:T:C	50	100	0.98	0.05265
2:111938139:C:T	50	100	1	0.2426
2:111938663:G:C	50	100	0.99	0.05156
2:111938826:A:G	50	100	0.98	0.02723
2:111939056:T:C	50	100	0.95	0.02088
2:111939107:T:C	50	100	1	0.1632
2:111939706:G:A	49	100	1	0.01107
2:111940055:C:G	50	100	1	0.1632
2:111940115:T:G	50	100	0.99	0.1632
2:111940451:C:G	50	96	0.89	0.0541
2:111940702:T:C	50	100	1	0.01089
2:111940811:G:A	50	100	1	0.1632
2:111940883:G:A	50	100	1	0.06972
2:111941101:T:A	50	100	1	0.01089
2:111941202:G:A	50	100	0.99	0.05338
2:111941407:G:A	50	100	0.99	0.01943
2:111941773:T:C	50	100	1	0.3557
2:111942751:A:T	50	100	1	0.4513
2:111943257:T:C	50	100	1	0.01943
2:111943714:G:C	50	100	1	0.2814
2:111943902:C:G	50	100	1	0.01362
2:111943933:C:T	50	100	0.99	0.06409
2:111944460:A:G	27	100	1	0.01089
2:111944617:G:A	32	100	1	0.01943
2:111944707:C:T	50	100	1	0.04176
2:111945070:C:T	50	100	1	0.1897
2:111945216:C:T	50	100	0.99	0.04702
2:111945464:C:T	50	98	0.99	0.05338
2:111946359:G:T	50	100	1	0.01235
2:111946456:T:G	50	100	1	0.1632
2:111946477:G:A	50	100	1	0.3569
2:111947003:G:A	50	100	1	0.4624
2:111947285:A:G	50	100	1	0.4466
2:111947566:A:G	50	100	1	0.02941
2:111947580:T:C	50	100	1	0.4092
2:111947608:G:T	50	100	1	0.4622
2:111947610:G:A	50	100	1	0.0285
2:111947713:G:A	50	100	1	0.1964
2:111947850:G:A	50	100	1	0.07008
2:111947913:C:T	50	100	1	0.4622
2:111948837:T:C	49	100	1	0.2235
2:111948860:T:G	50	100	1	0.4621
2:111949182:G:A	50	100	1	0.07008
2:111949701:A:G	50	100	1	0.4615
2:111949906:T:C	50	100	1	0.2467
2:111950530:C:A	50	100	1	0.01362
2:111950744:A:G	50	100	1	0.06972
2:111951152:G:T	50	100	1	0.4611
2:111951318:C:G	50	100	1	0.02959
2:111951506:C:T	43	100	1	0.01089
2:111952179:G:T	50	100	1	0.2807
2:111952534:G:A	50	100	1	0.191
2:111952628:A:G	50	100	1	0.06972
2:111952687:C:T	50	100	1	0.4615
2:111952990:G:A	50	100	0.99	0.05247
2:111953251:T:C	50	100	1	0.4624
2:111953688:G:A	50	100	0.98	0.03195
2:111954621:A:G	50	100	1	0.02887
2:111954752:G:A	50	100	1	0.2809
2:111954921:T:A	50	100	1	0.362
2:111955081:C:T	50	100	1	0.4622
2:111955235:A:G	50	100	1	0.01707
2:111955251:C:T	50	100	1	0.01943
2:111955258:G:A	50	100	1	0.1641
2:111955293:C:T	50	100	1	0.281
2:111955492:A:G	50	100	1	0.1972
2:111955538:T:C	50	100	1	0.1948
2:111955539:A:G	50	100	1	0.1948
2:111956094:G:A	50	100	1	0.1641
2:111956241:A:G	50	100	0.95	0.03195
2:111956460:A:G	50	100	1	0.4466
2:111956831:T:C	50	100	1	0.02233
2:111957084:A:C	50	100	0.97	0.01344
2:111957174:G:A	50	100	0.99	0.1946
2:111957400:C:G	50	100	0.86	0.04285
2:111957565:T:C	50	100	1	0.3003
2:111958456:A:G	50	100	0.96	0.03177
2:111958470:G:A	50	100	1	0.07062
2:111958740:A:G	50	100	0.95	0.065
2:111958902:G:C	50	100	0.98	0.0463
2:111958919:G:A	50	98	1	0.02887
2:111959120:A:C	50	100	0.99	0.2059
2:111959353:A:T	50	100	1	0.01943
2:111959417:G:T	50	100	1	0.02505
2:111959596:G:C	50	100	1	0.01144
2:111959648:G:A	50	100	1	0.01144
2:111959889:C:G	50	100	1	0.01144
2:111960047:A:G	50	100	1	0.01107
2:111960350:G:A	50	100	1	0.281
2:111960457:A:G	50	98	1	0.01162
2:111960497:A:G	49	98	0.99	0.07171
2:111960517:A:G	49	100	1	0.281
2:111960923:T:G	50	100	1	0.01144
2:111961129:T:C	50	100	1	0.01144
2:111961305:C:T	50	100	0.99	0.06427
2:111961444:C:T	50	100	1	0.04557
2:111961563:A:T	50	100	1	0.01144
2:111961576:C:G	50	100	1	0.01144
2:111961638:T:C	50	100	1	0.01144
2:111961854:A:G	50	100	1	0.3564
2:111961870:C:T	50	100	1	0.01344
2:111961871:G:C	50	100	1	0.01144
2:111962055:C:A	50	100	1	0.01144
2:111962229:C:T	50	100	1	0.05428
2:111962431:T:C	50	100	1	0.01162
2:111962553:C:A	50	100	1	0.01144
2:111962651:C:G	50	100	1	0.1629
2:111963055:G:C	50	100	1	0.01144
2:111963057:A:T	50	100	1	0.01144
2:111963152:T:C	50	98	0.83	0.03395
2:111963228:A:G	50	100	0.99	0.1943
2:111963567:A:G	50	100	1	0.06718
2:111963807:A:G	50	100	1	0.01144
2:111964333:C:G	50	100	1	0.01144
2:111964400:C:T	50	84	0.97	0.2671
2:111964678:G:A	50	100	1	0.01107
2:111964709:T:A	50	98	0.98	0.01235
2:111964841:G:T	50	100	1	0.01943
2:111964913:A:G	50	100	1	0.3564
2:111964947:A:G	50	100	0.98	0.05156
2:111965277:G:A	50	100	0.98	0.05174
2:111965540:A:G	50	100	1	0.1901
2:111965646:A:G	50	100	0.99	0.01725
2:111965746:C:G	50	100	1	0.01144
2:111965749:C:T	50	100	1	0.01144
2:111965789:A:G	50	100	1	0.3557
2:111966288:A:G	50	100	1	0.07081
2:111966291:T:C	50	100	1	0.01144
2:111966844:G:A	50	100	1	0.07081
2:111967048:G:A	50	100	1	0.01162
2:111967120:C:G	50	100	1	0.02233
2:111967593:C:T	50	100	0.96	0.01071
2:111967721:C:T	50	100	1	0.01144
2:111968012:A:T	50	100	1	0.02233
2:111968633:A:G	50	100	1	0.01144
2:111968639:C:G	50	100	1	0.01089
2:111968675:G:A	50	100	1	0.02033
2:111968677:G:A	50	100	0.9	0.01144
2:111968794:A:G	50	100	1	0.01144
2:111968880:A:G	50	100	1	0.01144
2:111969157:A:G	50	100	1	0.01144
2:111969316:G:A	50	100	1	0.01144
2:111969557:C:G	50	98	0.76	0.02233
2:111969663:G:A	50	100	0.93	0.01144
2:111969693:T:C	50	98	0.67	0.02251
2:111969694:T:C	49	98	0.98	0.1832
2:111969730:T:C	50	100	0.99	0.01144
2:111969761:A:G	50	98	1	0.285
2:111969927:A:G	50	100	0.99	0.4276
2:111969982:C:T	50	100	1	0.01216
2:111969987:T:G	50	100	1	0.01162
2:111970026:G:T	50	100	1	0.01144
2:111970027:T:G	50	100	1	0.2849
2:111970077:C:T	50	100	1	0.01144
2:111970088:A:G	50	100	1	0.01144
2:111970188:G:A	50	100	1	0.01144
2:111970200:A:G	50	98	0.8	0.03395
2:111970511:A:G	50	100	1	0.02869
2:111970541:G:A	50	100	1	0.01144
2:111970829:C:T	50	96	0.82	0.01035
2:111971234:C:G	50	100	1	0.2816
2:111971650:T:C	50	100	1	0.01144
2:111972016:A:G	50	100	1	0.02251
2:111972092:A:G	50	100	0.99	0.205
2:111972321:T:C	50	100	1	0.01126
2:111972340:G:A	50	100	1	0.01943
2:111972512:C:T	50	100	0.99	0.1905
2:111972538:T:C	50	98	0.96	0.03431
2:111972992:A:G	50	100	1	0.01126
2:111973004:G:C	50	100	1	0.02869
2:111973484:T:C	50	100	1	0.01126
2:111973596:C:G	50	100	0.99	0.1905
2:111974360:C:G	50	100	1	0.01634
2:111974667:A:G	50	100	0.99	0.4279
2:111974957:G:A	50	100	1	0.03486
2:111976115:A:C	50	100	1	0.01943
2:111976120:G:A	50	100	1	0.3569
2:111976140:G:A	50	100	1	0.3569
2:111976192:C:T	50	100	0.97	0.05156
2:111976193:G:A	50	100	1	0.07099
2:111976401:G:A	50	100	0.99	0.1905
2:111976403:G:C	50	100	1	0.3569
2:111976418:A:G	50	100	1	0.02959
2:111976597:C:T	50	100	0.98	0.02397
2:111976935:A:G	50	100	1	0.3569
2:111977278:T:A	50	100	1	0.0817
2:111977287:T:C	50	100	0.89	0.01725
2:111977307:T:C	50	100	1	0.01089
2:111978378:A:C	50	100	1	0.3571
2:111978557:A:T	50	100	0.98	0.02397
2:111979044:C:T	50	100	0.98	0.05156
2:111979065:C:T	50	100	1	0.3569
2:111979146:T:G	50	100	1	0.3571
2:111979608:C:T	50	100	1	0.3569
2:111979715:G:A	50	100	1	0.3569
2:111980263:C:T	50	100	1	0.02869
2:111980402:G:A	50	98	0.94	0.0423
2:111980512:G:A	50	96	1	0.3558
2:111980669:C:T	50	100	1	0.2809
2:111980985:G:A	50	100	1	0.3557
2:111981140:G:A	50	100	1	0.02869
2:111981483:T:G	50	100	0.91	0.03468
2:111981485:A:G	50	100	1	0.3557
2:111981655:T:C	50	100	1	0.02869
2:111981905:T:C	50	100	1	0.3551
2:111982669:C:T	49	100	1	0.3555
2:111982796:G:A	50	98	0.98	0.3553
2:111983021:T:G	50	100	1	0.2807
2:111983520:G:A	50	100	1	0.3549
2:111983522:G:A	50	98	1	0.3557
2:111983529:G:A	50	100	1	0.2809
2:111983624:C:T	50	100	1	0.01107
2:111983716:A:G	50	98	1	0.3332
2:111983958:A:G	50	100	1	0.1645
2:111984498:A:G	50	100	1	0.3555
2:111984547:G:C	50	100	1	0.01943
2:111984552:A:G	50	100	1	0.01943
2:111984824:A:G	50	100	1	0.01943
2:111984874:T:C	50	100	1	0.3555
2:111985456:T:C	50	100	0.99	0.2115
2:111985765:G:A	50	100	0.99	0.2436
2:111985808:A:G	50	100	0.99	0.3558
2:111986223:G:A	50	100	1	0.3555
2:111986340:G:A	50	100	1	0.3555
2:111986521:T:A	50	100	1	0.3555
2:111986683:C:T	50	100	1	0.3704
2:111986722:G:A	50	100	1	0.1641
2:111986936:T:C	50	100	0.99	0.3555
2:111987150:A:T	50	100	0.99	0.3555
2:111987537:T:A	50	100	1	0.3557
2:111987713:A:T	50	100	0.99	0.1919
2:111987850:C:T	50	100	0.99	0.3555
2:111987904:A:G	50	100	0.99	0.1957
2:111988197:G:A	50	100	1	0.2809
2:111988251:G:A	50	100	0.99	0.02905
2:111988378:G:A	50	100	0.96	0.0532
2:111989314:C:T	50	100	0.99	0.3549
2:111989501:G:A	50	100	1	0.02887
2:111989513:G:A	50	100	1	0.01598
2:111989546:A:G	50	100	1	0.3553
2:111989754:A:G	50	100	1	0.04212
2:111990076:G:A	50	100	0.99	0.3555
2:111990476:G:A	50	100	1	0.07081
2:111990555:C:T	50	100	0.99	0.3553
2:111990937:A:G	50	100	1	0.3555
2:111991127:T:C	50	100	1	0.1649
2:111991387:T:A	50	100	1	0.3555
2:111991934:C:T	50	100	0.99	0.3557
2:111992017:C:T	49	100	1	0.3553
2:111992966:A:T	50	100	1	0.3555
2:111993118:A:G	50	100	1	0.07062
2:111993939:A:C	50	100	1	0.2818
2:111993957:G:A	50	100	1	0.282
2:111994160:G:A	50	100	1	0.02923
2:111994351:G:A	50	100	1	0.3553
2:111994565:A:C	50	100	1	0.3555
2:111994745:C:T	49	100	1	0.02397
2:111994773:G:A	50	100	1	0.02524
2:111995181:G:A	50	100	1	0.01071
2:111995303:G:A	50	100	1	0.3555
2:111995443:A:G	50	100	1	0.2427
2:111995520:A:C	50	100	1	0.3555
2:111995653:T:C	50	100	0.99	0.3557
2:111996306:C:T	50	100	0.99	0.3553
2:111996373:G:A	50	100	1	0.165
2:111996652:T:C	50	100	1	0.01943
2:111997027:A:T	50	100	0.96	0.01344
2:111997072:A:G	50	100	1	0.01071
2:111997143:A:C	50	100	0.98	0.1932
2:111997251:G:T	50	100	1	0.3711
2:111997303:G:A	50	100	0.99	0.1914
2:111997365:A:G	50	100	1	0.02524
2:111997366:C:T	50	100	0.99	0.1914
2:111997424:A:G	50	100	1	0.3535
2:111997632:G:A	50	100	1	0.3553
2:111997669:G:C	50	100	1	0.3553
2:111997934:C:T	50	100	1	0.02487
2:111998122:C:T	50	100	0.99	0.1914
2:111998296:A:G	50	100	1	0.0285
2:111998779:A:C	50	100	0.98	0.1901
2:111999004:A:G	50	100	1	0.2814
2:111999012:T:C	50	100	0.98	0.04212
2:111999014:A:T	50	100	0.99	0.4268
2:111999068:C:G	50	100	0.99	0.07062
2:111999134:T:G	50	100	0.99	0.2146
2:111999848:T:G	50	100	0.99	0.3555
2:111999869:A:G	50	100	1	0.281
2:111999894:A:G	50	100	1	0.02397
2:111999943:C:T	50	100	1	0.01235
2:112000007:A:G	50	98	0.95	0.07934
2:112000098:A:G	50	100	0.96	0.06227
2:112000141:G:A	50	100	0.99	0.02814
2:112000169:G:A	50	100	1	0.3477
2:112000982:T:A	50	100	0.99	0.3455
2:112001214:G:A	50	100	1	0.01071
2:112001605:T:C	50	100	0.99	0.3488
2:112001717:G:A	50	98	1	0.02215
2:112002287:G:C	50	100	1	0.2928
2:112002702:G:C	50	100	0.95	0.01634
2:112002876:G:A	50	100	1	0.0285
2:112003039:T:C	50	100	0.96	0.05211
2:112003298:A:G	50	100	1	0.04212
2:112003367:C:A	50	100	1	0.407
2:112003457:G:T	50	100	1	0.407
2:112003710:C:T	50	100	0.98	0.05265
2:112003733:G:A	50	100	1	0.2932
2:112003792:G:A	50	100	1	0.01943
2:112003823:C:G	50	100	0.99	0.01107
2:112004076:C:G	50	100	1	0.407
2:112004169:C:T	50	100	0.96	0.01071
2:112004275:C:T	50	100	1	0.295
2:112004737:C:A	50	100	1	0.1663
2:112004833:C:T	50	100	1	0.07062
2:112004885:G:A	50	100	1	0.02905
2:112005046:C:T	50	100	0.95	0.07099
2:112005448:G:A	50	100	1	0.1957
2:112005571:G:A	50	100	1	0.01943
2:112005692:G:T	50	100	1	0.07081
2:112005727:A:G	50	100	0.81	0.01598
2:112006063:C:G	50	100	1	0.4069
2:112006133:T:C	49	100	1	0.3471
2:112006817:G:A	50	100	0.99	0.2996
2:112006866:A:T	50	100	0.98	0.05156
2:112006931:G:A	50	100	0.99	0.2936
2:112007315:C:T	50	100	0.98	0.299
2:112007649:A:G	50	100	0.99	0.06409
2:112007985:C:T	50	100	0.99	0.2987
2:112008396:A:G	50	100	1	0.407
2:112008685:A:G	50	100	1	0.407
2:112008727:G:C	50	100	1	0.2932
2:112008742:T:C	50	100	1	0.2934
2:112009018:G:A	50	100	0.98	0.05247
2:112009145:A:G	50	98	0.94	0.08025
2:112009829:A:G	50	100	1	0.295
2:112009906:A:G	50	100	1	0.295
2:112009971:C:G	50	100	1	0.01162
2:112010015:C:T	50	100	1	0.01162
2:112010162:A:G	50	100	0.98	0.2237
2:112010247:A:G	50	100	1	0.2932
2:112010364:A:G	50	100	1	0.2932
2:112010600:T:A	50	100	1	0.2932
2:112010862:G:A	50	100	1	0.04194
2:112010870:T:C	50	100	0.98	0.05247
2:112011414:G:A	50	100	0.99	0.2934
2:112011547:G:A	50	100	0.97	0.05247
2:112011762:A:G	50	100	1	0.2934
2:112012144:G:A	50	98	1	0.3466
2:112012224:C:T	50	100	1	0.3048
2:112012325:T:C	49	100	0.98	0.1959
2:112012557:G:C	50	100	0.98	0.4099
2:112013193:A:G	50	96	0.99	0.409
2:112013221:T:C	50	100	0.98	0.4339
2:112013222:G:A	50	100	0.98	0.2814
2:112013244:T:C	50	100	0.96	0.04357
2:112014039:T:G	50	100	1	0.2874
2:112014170:C:G	50	100	1	0.01089
2:112014253:C:G	50	100	1	0.2224
2:112014626:A:G	50	100	1	0.4374
2:112014879:T:C	50	98	0.96	0.01235
2:112014888:T:C	50	100	1	0.3542
2:112015217:A:G	50	100	1	0.4374
2:112015421:G:A	50	100	1	0.03903
2:112015480:T:C	50	100	1	0.03903
2:112015576:T:C	50	100	1	0.4375
2:112015789:A:G	50	100	1	0.3542
2:112015923:A:G	50	100	1	0.2879
2:112016257:A:G	50	100	1	0.4374
2:112016528:C:T	50	100	1	0.2197
2:112016617:T:C	50	100	1	0.4388
2:112016828:G:A	50	100	1	0.4374
2:112017248:G:A	50	96	0.99	0.0541
2:112017487:G:A	50	100	1	0.2745
2:112017490:C:T	50	100	1	0.4374
2:112017932:C:T	50	100	1	0.03922
2:112017969:A:G	50	100	1	0.2878
2:112018034:T:A	50	100	0.99	0.1857
2:112018075:G:T	50	100	1	0.4374
2:112018173:G:A	50	100	1	0.1954
2:112018500:A:T	50	100	1	0.2878
2:112018802:T:C	50	100	1	0.01071
2:112018852:G:A	50	100	0.98	0.05483
2:112019149:A:G	50	100	1	0.443
2:112019402:C:A	50	100	0.99	0.3602
2:112019655:C:G	50	100	0.97	0.03922
2:112019864:C:T	50	100	1	0.2718
2:112020276:A:G	50	100	1	0.1866
2:112020684:G:C	50	100	1	0.04067
2:112020864:A:G	50	100	1	0.3642
2:112020932:A:G	50	100	1	0.2807
2:112021136:T:G	50	100	1	0.364
2:112021872:T:G	50	100	1	0.2714
2:112021890:G:A	50	100	0.96	0.1245
2:112022155:G:T	50	100	0.98	0.02306
2:112022157:A:G	50	100	1	0.06645
2:112022487:A:G	50	100	1	0.08606
2:112023139:G:C	48	100	1	0.1866
2:112023153:G:A	48	100	1	0.0256
2:112023241:C:T	50	100	0.92	0.01198
2:112023248:G:A	50	100	0.99	0.1137
2:112023318:G:A	50	100	1	0.0256
2:112023392:C:T	50	100	1	0.2364
2:112023936:G:A	50	100	0.99	0.01434
2:112024038:G:T	50	100	1	0.06645
2:112024340:T:C	50	100	0.99	0.1137
2:112024687:G:C	50	100	1	0.1979
2:112024781:T:G	50	100	0.98	0.02306
2:112024794:G:A	50	100	0.98	0.02306
2:112025098:G:A	50	100	0.94	0.03014
2:112025750:T:C	50	100	0.99	0.02669
2:112025795:G:A	50	100	0.99	0.2613
2:112026380:A:G	50	100	0.99	0.2814
2:112026505:C:T	50	100	0.98	0.02342
2:112026697:T:C	50	100	0.98	0.01271
2:112027176:T:C	50	100	0.94	0.04757
2:112027178:C:T	50	100	1	0.01525
2:112027310:G:A	50	100	1	0.3649
2:112027660:T:C	50	100	1	0.364
2:112027742:A:T	50	100	1	0.06645
2:112028063:C:A	50	100	0.97	0.06954
2:112028119:C:T	50	100	0.98	0.08896
2:112028193:A:G	50	100	1	0.2349
2:112028198:T:C	50	100	0.99	0.2191
2:112028314:C:T	50	100	0.98	0.08896
2:112028472:G:A	50	100	0.98	0.08896
2:112028780:G:A	50	100	1	0.05901
2:112029413:C:T	50	100	0.98	0.07081
2:112029594:G:T	50	100	0.99	0.01543
2:112029638:G:C	50	100	1	0.1135
2:112030228:A:T	50	100	0.99	0.09023
2:112030250:A:G	50	100	0.99	0.207
2:112030518:C:G	50	100	1	0.09005
2:112030803:T:C	50	100	1	0.09005
2:112030841:G:A	50	100	0.8	0.06028
2:112030888:A:C	50	100	1	0.3499
2:112031037:G:C	50	100	0.91	0.09132
2:112031038:A:T	50	100	0.91	0.09168
2:112031515:G:A	50	100	0.99	0.05828
2:112031610:C:T	50	100	0.97	0.06572
2:112031804:A:G	50	100	0.99	0.08842
2:112032215:G:A	50	100	0.98	0.2571
2:112032485:A:G	50	100	1	0.02433
2:112032527:T:C	50	100	0.98	0.02959
2:112032869:G:A	50	100	0.98	0.1861
2:112032985:G:A	50	100	0.98	0.1863
2:112033094:C:T	50	100	0.97	0.04067
2:112033545:T:A	50	100	1	0.04793
2:112034552:G:A	50	100	0.99	0.2353
2:112035079:C:T	50	100	0.99	0.2311
2:112035310:G:T	50	98	1	0.1492
2:112035606:G:A	50	100	0.99	0.1861
2:112035720:A:T	50	100	0.98	0.04031
2:112036094:G:A	50	100	1	0.03849
2:112036343:G:A	50	98	0.8	0.01434
2:112036404:T:C	50	100	1	0.2273
2:112036640:A:G	50	98	1	0.03468
2:112037055:T:C	50	100	1	0.2371
2:112037228:A:T	50	100	1	0.02433
2:112037763:T:C	50	98	1	0.01725
2:112037915:G:A	50	98	1	0.1905
2:112038331:T:C	50	100	1	0.2373
2:112038687:A:T	50	100	1	0.04067
2:112039292:T:A	50	98	1	0.2371
2:112039342:T:G	50	96	1	0.03486
2:112039408:G:C	50	100	0.99	0.0236
2:112039428:G:C	50	98	1	0.01725
2:112039787:G:A	50	100	1	0.01089
2:112039846:G:T	50	100	1	0.4444
2:112039868:G:A	50	100	1	0.03849
2:112040188:A:G	50	100	0.99	0.01525
2:112041135:C:T	50	100	1	0.01452
2:112041364:C:T	50	100	1	0.2373
2:112041515:T:C	50	100	1	0.2075
2:112041657:G:A	50	100	1	0.1496
2:112041845:T:A	50	100	1	0.1498
2:112041867:G:A	50	100	1	0.3408
2:112042167:G:T	50	100	0.99	0.01616
2:112043514:T:C	50	100	1	0.04121
2:112043602:G:A	50	100	1	0.04158
2:112043705:T:G	50	100	1	0.03849
2:112044231:C:A	50	98	1	0.01725
2:112044362:A:G	50	100	1	0.01017
2:112044380:G:A	50	100	1	0.2139
2:112044768:G:A	50	100	1	0.2369
2:112045534:G:A	50	100	1	0.2068
2:112045927:A:G	50	100	0.92	0.04303
2:112046202:C:T	50	100	1	0.03867
2:112046297:A:C	50	100	1	0.4296
2:112046816:C:T	50	100	0.98	0.2115
2:112047640:C:T	50	100	1	0.03849
2:112048332:G:A	50	100	0.98	0.1244
2:112048420:C:T	50	100	0.99	0.1569
2:112048606:G:A	50	100	1	0.4294
2:112048667:T:C	50	100	1	0.15
2:112049161:G:A	50	100	1	0.185
2:112049225:T:C	50	100	1	0.04176
2:112049381:T:A	50	100	1	0.03849
2:112049512:G:A	50	100	1	0.15
2:112049516:G:T	50	100	1	0.1919
2:112049870:C:T	50	100	1	0.03831
2:112049887:G:A	50	100	1	0.185
2:112050047:T:C	50	100	1	0.01452
2:112050701:G:A	50	100	1	0.2366
2:112051259:A:G	50	100	0.99	0.2616
2:112051504:A:T	20	85	0.64	0.06009
2:112051642:G:C	50	100	1	0.3408
2:112051988:T:C	50	100	1	0.03813
2:112052374:T:A	50	100	0.99	0.1569
2:112052434:T:C	50	100	1	0.185
2:112052695:A:G	50	98	1	0.3177
2:112053231:A:C	50	100	0.99	0.2643
2:112053436:C:T	50	100	0.99	0.01707
2:112053445:C:A	50	100	1	0.2369
2:112053505:T:C	50	100	1	0.2367
2:112054257:C:G	50	98	1	0.03577
2:112054279:C:T	50	100	1	0.2102
2:112054676:G:C	39	100	0.97	0.01507
2:112054812:T:C	48	100	0.99	0.01452
2:112055046:C:T	50	100	1	0.04194
2:112055205:C:T	50	100	0.92	0.02869
2:112055265:T:C	50	100	1	0.3408
2:112055279:C:G	50	100	1	0.1854
2:112055305:C:T	50	100	1	0.03813
2:112055428:G:A	50	100	0.99	0.01525
2:112055489:G:C	50	100	1	0.2269
2:112055586:G:A	50	100	1	0.2369
2:112055613:G:C	50	100	0.99	0.01525
2:112055717:G:C	50	100	1	0.01017
2:112055814:C:G	50	100	1	0.3177
2:112056223:C:A	50	100	0.99	0.01525
2:112056315:T:C	50	98	1	0.2133
2:112056468:T:C	50	100	1	0.2518
2:112056749:G:A	50	100	1	0.1836
2:112056895:T:A	50	98	0.99	0.01979
2:112057044:T:C	50	100	1	0.2008
2:112057074:G:A	50	100	1	0.03813
2:112057425:G:A	50	100	1	0.2148
2:112057713:C:G	50	100	1	0.3177
2:112057908:A:G	50	100	1	0.03831
2:112057928:G:A	50	100	1	0.3179
2:112058131:T:G	50	100	1	0.01017
2:112058299:G:C	50	100	0.98	0.05882
2:112058389:T:A	50	100	1	0.01017
2:112058470:T:C	50	100	1	0.3175
2:112058557:A:T	50	100	0.99	0.01525
2:112058659:G:T	50	100	1	0.2353
2:112058692:T:A	50	100	1	0.05719
2:112058720:C:G	50	100	1	0.05719
2:112058771:A:G	50	100	0.99	0.1839
2:112058788:G:A	50	98	0.95	0.06863
2:112059487:G:T	50	100	0.96	0.05283
2:112059649:C:T	50	100	0.98	0.03341
2:112059881:A:T	50	100	0.99	0.209
2:112060152:C:A	50	100	0.99	0.05102
2:112060251:A:G	50	100	0.93	0.03322
2:112060285:C:G	50	100	1	0.4521
2:112060381:A:C	50	100	1	0.1496
2:112060408:C:T	50	100	0.99	0.02324
2:112060931:A:T	50	100	0.92	0.02887
2:112061027:C:T	50	100	1	0.1496
2:112061439:G:A	50	100	0.99	0.2073
2:112062024:A:G	50	100	1	0.2004
2:112062532:G:A	50	100	1	0.1837
2:112062885:T:C	50	100	1	0.4524
2:112062961:C:G	50	98	1	0.02179
2:112063287:G:T	50	100	0.97	0.09223
2:112063288:C:T	50	100	0.97	0.09223
2:112063535:C:T	50	98	0.98	0.01761
2:112063649:A:G	50	100	1	0.2438
2:112063769:C:G	50	100	1	0.04484
2:112064303:A:G	50	100	0.99	0.2068
2:112064398:A:C	50	100	0.95	0.0423
2:112064507:A:G	50	100	1	0.4523
2:112064727:C:T	50	100	1	0.2436
2:112064921:T:C	50	100	0.99	0.3399
2:112065022:G:A	50	100	0.85	0.04321
2:112065066:C:T	50	100	0.99	0.2077
2:112065357:A:G	50	100	1	0.01017
2:112065399:G:T	50	100	0.97	0.1095
2:112065463:A:C	50	100	0.98	0.1095
2:112065537:C:T	50	100	0.97	0.1184
2:112065576:T:G	50	100	1	0.01017
2:112065664:A:G	50	100	0.97	0.08134
2:112065743:C:A	50	100	0.99	0.366
2:112067324:G:A	50	96	0.99	0.1679
2:112067363:C:T	50	96	0.99	0.2647
2:112068138:C:T	50	96	0.97	0.1006
2:112068170:C:T	50	92	0.99	0.2538
2:112068501:G:A	50	100	0.99	0.4058
2:112068898:G:A	50	100	0.99	0.08388
2:112068914:C:T	50	100	0.99	0.01471
2:112068921:G:A	50	96	0.99	0.2518
2:112069834:G:C	50	96	0.97	0.1649
2:112069862:A:G	50	96	0.98	0.1665
2:112070218:T:G	50	100	1	0.01362
2:112070882:C:T	50	94	0.96	0.1681
2:112071201:T:A	50	84	0.79	0.4724
2:112071598:C:T	50	96	0.94	0.1812
2:112071806:C:T	50	100	0.86	0.01561
2:112072105:G:A	50	98	0.97	0.3021
2:112072396:T:A	50	100	0.96	0.04375
2:112072588:C:T	50	100	0.98	0.4601
2:112072788:A:G	50	100	0.99	0.07262
2:112073491:T:C	50	100	1	0.01126
2:112074085:G:A	50	100	0.99	0.07353
2:112075245:C:A	50	100	0.98	0.1594
2:112076587:A:C	50	100	0.91	0.07771
2:112076822:C:T	50	98	0.99	0.01289
2:112077299:T:C	50	100	1	0.02179
2:112077563:T:A	50	100	1	0.07353
2:112078061:C:T	50	96	0.87	0.04684
2:112078435:G:A	50	100	1	0.06645
2:112078533:C:G	50	100	0.91	0.01271
2:112079311:C:T	50	100	1	0.0216
2:112079384:C:A	50	100	1	0.02505
2:112079962:C:T	50	100	1	0.06645
2:112080079:G:A	50	98	0.99	0.1714
2:112080481:G:C	50	98	0.86	0.03776
2:112081710:A:G	50	100	0.98	0.03232
2:112081918:G:A	50	100	1	0.0216
2:112082112:G:A	50	100	1	0.02469
2:112082216:A:G	50	100	1	0.07607
2:112082926:C:T	50	100	1	0.07589
2:112083568:G:A	50	100	1	0.01634
2:112084183:G:A	50	100	1	0.07516
2:112084261:G:T	50	100	0.99	0.02505
2:112084279:T:C	50	100	1	0.4468
2:112084470:T:C	50	100	1	0.08315
2:112085231:A:C	50	98	0.99	0.08115
2:112085346:T:A	50	100	1	0.2678
2:112085667:A:G	50	100	1	0.4581
2:112085820:G:T	50	100	1	0.08315
2:112086514:T:C	50	98	0.99	0.3143
2:112087818:A:G	50	100	1	0.4802
2:112088783:A:G	50	100	1	0.4806
2:112089416:A:C	50	100	1	0.05465
2:112089511:A:C	50	100	1	0.05392
2:112089587:C:T	50	100	1	0.2718
2:112090169:A:G	50	100	1	0.01434
2:112090522:A:G	50	100	1	0.05465
2:112090627:A:C	50	100	0.96	0.01071
2:112090903:G:A	50	100	1	0.05392
2:112091656:C:T	50	100	1	0.0187
2:112092310:A:G	50	100	1	0.01344
2:112093004:T:C	50	100	1	0.2141
2:112093319:G:A	50	100	1	0.05465
2:112095051:A:G	49	100	1	0.05392
2:112095141:G:A	29	96.6	1	0.1923
2:112095725:T:A	50	100	1	0.4802
2:112095840:G:A	50	100	1	0.05392
2:112096146:G:A	49	100	1	0.2705
2:112096336:G:A	50	100	1	0.4524
2:112096401:A:G	50	100	0.99	0.01126
2:112096477:G:A	50	100	1	0.453
2:112097007:A:G	50	100	1	0.1848
2:112097354:C:G	50	100	1	0.05465
2:112097818:T:A	50	100	0.95	0.05465
2:112098376:C:T	50	100	1	0.08025
2:112098588:C:A	50	100	1	0.4524
2:112098757:C:A	50	100	1	0.04521
2:112098908:C:T	50	100	1	0.05392
2:112098917:A:G	50	100	1	0.05392
2:112099178:C:T	50	100	1	0.05392
2:112099351:T:C	50	100	0.95	0.02106
2:112099499:G:A	50	100	0.9	0.03885
2:112099527:T:C	50	98	0.95	0.05156
2:112099555:T:C	50	100	0.99	0.02651
2:112099854:G:T	50	100	1	0.05392
2:112099956:T:A	50	100	0.99	0.05392
2:112100065:A:G	50	98	1	0.4791
2:112100288:A:G	50	98	1	0.4421
2:112100545:C:T	50	100	1	0.2683
2:112100908:C:T	50	98	1	0.2057
2:112101617:T:C	50	100	1	0.02106
2:112102007:T:A	50	100	1	0.05428
2:112102118:T:C	50	98	1	0.02142
2:112102186:A:G	50	100	1	0.05392
2:112102658:A:T	50	100	1	0.01198
2:112103357:C:G	50	98	1	0.4539
2:112103610:C:T	50	100	0.72	0.01289
2:112104385:T:C	50	100	0.82	0.01452
2:112105094:T:G	50	98	1	0.4867
2:112105317:G:A	50	98	0.94	0.04884
2:112106225:T:C	50	100	0.93	0.03232
2:112106250:A:G	50	100	1	0.05392
2:112106684:A:G	50	100	1	0.01198
2:112106792:C:G	50	98	0.99	0.4345
2:112107290:A:G	50	98	0.91	0.2268
2:112107677:A:G	50	100	0.85	0.01471
2:112108646:T:C	50	100	1	0.01434
2:112108981:T:C	50	100	0.96	0.07153
2:112109020:A:T	50	100	1	0.02088
2:112109068:G:A	50	100	1	0.02106
2:112109272:C:A	50	100	1	0.02088
2:112109425:C:T	50	100	1	0.02179
2:112109699:T:C	49	98	1	0.02505
2:112109915:C:T	50	100	1	0.02088
2:112109982:C:T	50	100	1	0.05392
2:112110584:C:A	49	100	1	0.04267
2:112110732:G:A	50	100	1	0.02505
2:112110738:C:G	49	100	1	0.02088
2:112110849:G:A	50	100	1	0.09659
2:112111464:C:T	50	98	1	0.4099
2:112111889:A:G	50	100	1	0.01434
2:112112185:C:G	50	100	1	0.08079
2:112112284:C:T	50	100	0.99	0.01071
2:112112596:G:C	50	100	1	0.02179
2:112113153:G:A	50	98	1	0.3121
2:112115380:A:T	49	98	0.97	0.02106
2:112115383:T:G	30	76.7	0.98	0.4704
2:112115470:A:G	47	95.7	0.98	0.05392
2:112116311:G:C	50	100	1	0.01471
2:112116313:T:C	50	100	1	0.0207
2:112116565:C:T	50	100	0.98	0.01162
2:112116594:G:T	50	100	1	0.05392
2:112116879:G:A	50	100	1	0.01543
2:112116910:G:A	50	100	1	0.04285
2:112117462:A:G	50	100	0.99	0.494
2:112118379:C:G	50	100	1	0.01471
2:112118462:T:C	50	100	0.99	0.09241
2:112119045:C:G	50	100	0.93	0.01471
2:112120117:A:G	50	100	0.92	0.01289
2:112120121:T:C	50	100	0.99	0.01107
2:112120125:T:C	50	100	0.99	0.01089
2:112120161:C:T	50	98	0.97	0.2948
2:112120177:T:C	50	96	0.94	0.07643
2:112120178:G:A	50	98	0.92	0.02342
2:112120224:G:A	50	100	1	0.02324
2:112120272:G:A	50	100	1	0.02705
2:112120315:A:C	49	100	1	0.0216
2:112120346:C:G	50	100	1	0.04321
2:112120561:C:G	50	100	1	0.02142
2:112120602:C:T	50	98	1	0.05065
2:112120733:T:C	50	100	1	0.05392
2:112120827:G:A	50	100	1	0.2967
2:112121167:A:G	50	100	0.99	0.4935
2:112121328:G:A	50	100	1	0.02269
2:112121330:G:A	50	100	1	0.05392
2:112121537:T:C	50	100	1	0.04412
2:112121632:A:G	50	100	0.99	0.3965
2:112123010:G:A	50	100	1	0.2965
2:112123989:C:T	50	100	0.89	0.02233
2:112124037:C:T	50	100	0.98	0.3965
2:112124413:A:G	50	100	1	0.02306
2:112124573:C:T	50	100	1	0.05392
2:112124695:G:A	50	100	1	0.05392
2:112125111:C:T	50	100	1	0.02288
2:112125129:C:T	50	100	0.92	0.01071
2:112125217:C:A	50	100	0.96	0.1058
2:112125348:G:A	50	100	1	0.05392
2:112125749:A:G	50	100	0.97	0.0541
2:112126116:T:A	50	100	0.99	0.4906
2:112126168:G:A	50	100	0.9	0.01471
2:112126204:C:A	50	100	0.96	0.02197
2:112126747:T:C	50	100	0.99	0.2972
2:112127289:C:T	50	98	1	0.0216
2:112127310:A:G	50	100	1	0.0541
2:112127596:A:G	50	100	0.98	0.0541
2:112128110:G:A	50	100	1	0.05392
2:112128346:G:T	50	100	0.99	0.04448
2:112128625:C:T	50	100	1	0.0541
2:112128636:C:T	50	100	0.85	0.01289
2:112128719:G:A	50	100	0.98	0.02288
2:112128726:G:A	50	100	1	0.0216
2:112128995:G:T	50	100	1	0.02142
2:112129091:T:C	50	98	0.95	0.1529
2:112129454:T:A	50	100	0.98	0.1064
2:112129622:A:T	50	100	0.99	0.05846
2:112129826:C:A	50	100	0.99	0.04448
2:112129889:C:T	50	100	1	0.05392
2:112130108:A:G	50	98	0.99	0.0984
2:112130478:A:G	50	100	0.92	0.02832
2:112130529:A:G	50	100	0.99	0.4929
2:112130758:C:T	50	100	0.99	0.0984
2:112131087:G:T	50	100	0.98	0.02288
2:112131122:T:G	50	100	0.99	0.04448
2:112131201:C:T	50	100	0.98	0.02288
2:112131220:A:G	50	100	1	0.05392
2:112131316:G:A	50	100	0.96	0.1885
2:112132154:T:G	50	100	0.99	0.1905
2:112132989:T:C	50	100	0.85	0.01289
2:112133644:T:C	50	100	1	0.0216
2:112133705:C:T	50	100	0.93	0.03722
2:112133873:G:C	50	100	0.91	0.04829
2:112134216:G:A	50	100	0.99	0.04448
2:112134245:T:C	50	100	0.99	0.0984
2:112135368:G:A	50	100	0.98	0.04466
2:112135473:T:C	50	100	0.99	0.0984
2:112136233:C:T	50	100	0.97	0.02269
2:112136427:A:G	50	100	0.99	0.0138
2:112136449:C:T	50	100	1	0.189
2:112137183:T:G	50	100	1	0.01107
2:112137935:A:T	50	98	0.93	0.03086
2:112138535:C:T	50	100	0.97	0.05537
2:112138964:C:T	24	91.7	0.9	0.4345
2:112140336:A:G	49	100	0.98	0.04539
2:112140392:G:A	49	100	0.98	0.0216
2:112140604:A:G	50	100	0.98	0.04539
2:112141271:T:C	50	100	0.98	0.04539
2:112141356:C:T	50	100	0.98	0.4904
2:112141861:C:A	50	100	0.98	0.4828
2:112141932:G:T	50	100	0.98	0.4828
2:112142136:G:A	50	98	0.94	0.02433
2:112142338:G:A	50	100	0.91	0.05374
2:112142405:T:C	50	100	0.97	0.2092
2:112142444:C:T	50	100	0.98	0.2963
2:112142720:C:T	50	100	0.96	0.3194
2:112142736:G:A	50	100	0.9	0.03922
2:112142741:A:G	50	100	0.92	0.0532
2:112143442:T:C	50	98	0.99	0.413
2:112143628:G:A	50	100	0.97	0.08261
2:112143720:T:C	50	100	1	0.02723
2:112143825:C:T	50	100	0.99	0.3974
2:112144494:T:C	50	100	1	0.04702
2:112144650:G:A	50	100	1	0.04702
2:112145144:G:A	50	100	0.99	0.3969
2:112145447:C:T	50	100	0.87	0.03086
2:112145662:A:G	50	100	0.99	0.3971
2:112145744:A:G	50	100	0.75	0.01325
2:112147983:G:A	50	100	1	0.01307
2:112148068:G:A	50	100	0.97	0.01943
2:112148738:G:A	50	100	0.86	0.06427
2:112149022:C:T	50	100	1	0.3929
2:112149596:G:A	50	100	1	0.05138
2:112150036:G:A	50	100	1	0.3932
2:112150037:T:C	50	100	1	0.3934
2:112150556:T:C	50	100	1	0.05138
2:112151566:T:C	50	100	1	0.3876
2:112151898:G:T	50	100	1	0.01489
2:112152467:C:T	50	100	1	0.3896
2:112152927:A:G	50	100	0.97	0.01943
2:112153133:G:A	50	100	0.96	0.01943
2:112154346:G:A	50	100	1	0.4256
2:112154423:C:T	50	100	0.86	0.02251
2:112154455:G:A	50	100	0.94	0.0138
2:112154676:T:C	50	100	1	0.449
2:112155122:T:G	50	100	0.98	0.05937
2:112155292:G:A	50	100	1	0.4245
2:112155440:C:T	50	100	1	0.03377
2:112155809:C:T	50	100	0.94	0.0138
2:112155924:G:A	50	100	1	0.4143
2:112156160:C:G	50	98	0.95	0.03994
2:112156390:C:T	50	100	0.99	0.2398
2:112156752:G:A	50	100	0.99	0.2398
2:112156962:C:T	50	100	0.99	0.02179
2:112157107:C:T	50	98	0.87	0.05701
2:112157108:A:G	50	98	0.9	0.05701
2:112157114:A:T	50	96	0.9	0.05701
2:112157553:C:T	50	100	0.99	0.154
2:112157718:G:C	50	100	1	0.4138
2:112157746:G:A	50	100	1	0.4138
2:112157747:A:C	50	100	1	0.4138
2:112157957:C:T	50	100	1	0.0276
2:112158177:G:T	50	100	0.98	0.2224
2:112158232:A:G	50	100	0.91	0.01598
2:112158500:G:A	50	100	1	0.02415
2:112158719:A:G	50	100	0.94	0.2188
2:112159254:T:G	50	100	1	0.02179
2:112159292:T:C	50	100	0.86	0.01307
2:112159525:G:C	50	100	0.99	0.4139
2:112159997:A:T	50	98	0.86	0.0158
2:112160001:A:T	50	100	0.87	0.02324
2:112160030:G:A	50	100	0.99	0.02324
2:112160043:T:C	50	100	1	0.02324
2:112160051:C:T	50	100	0.98	0.02433
2:112160092:G:A	50	100	1	0.02233
2:112160117:C:A	50	100	0.94	0.02288
2:112160158:T:C	50	100	0.97	0.06118
2:112160192:T:G	50	96	0.84	0.02705
2:112160211:C:G	50	98	0.85	0.02887
2:112160273:G:A	50	100	0.95	0.01416
2:112160718:A:G	49	100	0.95	0.06155
2:112160720:G:A	49	93.9	0.94	0.08424
2:112160726:A:G	49	93.9	0.92	0.02342
2:112160728:G:A	49	93.9	0.93	0.02342
2:112160740:A:G	47	93.6	0.92	0.01688
2:112160746:G:A	47	97.9	0.94	0.06046
2:112160831:T:C	50	98	0.95	0.07407
2:112160846:G:A	49	100	1	0.01271
2:112161397:A:G	50	100	0.97	0.02542
2:112161548:C:T	50	100	0.82	0.03195
2:112162042:A:G	50	100	0.93	0.02905
2:112162642:C:T	50	100	0.98	0.4782
2:112162647:C:T	50	100	1	0.01507
2:112162754:A:G	50	100	0.97	0.01961
2:112162766:A:T	50	100	0.97	0.4214
2:112163189:G:A	50	100	0.95	0.02324
2:112163272:A:G	50	100	0.91	0.02342
2:112163485:C:T	50	100	0.93	0.01053
2:112164213:G:A	50	98	0.97	0.2798
2:112164379:T:C	50	100	0.98	0.2315
2:112165120:G:A	50	100	0.94	0.03141
2:112166276:C:T	50	100	0.81	0.01761
2:112166406:T:C	50	100	0.99	0.4136
2:112166532:T:C	50	100	0.98	0.07861
2:112166569:A:C	50	100	0.99	0.4951
2:112166832:C:T	50	100	0.95	0.03268
2:112167192:A:G	50	100	0.97	0.08315
2:112167330:T:C	50	100	0.99	0.4911
2:112167396:G:A	50	98	0.97	0.24
2:112167456:T:G	50	100	0.97	0.07625
2:112167486:G:A	50	100	0.96	0.03341
2:112167584:C:T	50	100	0.96	0.03141
2:112168129:G:A	50	100	0.96	0.03214
2:112168892:C:T	50	100	0.96	0.01525
2:112169213:C:T	50	100	0.95	0.04503
2:112169240:T:G	50	100	0.96	0.03141
2:112169508:G:A	50	100	0.9	0.01761
2:112169771:A:G	50	100	0.97	0.05156
2:112169990:T:C	50	100	0.99	0.4953
2:112170324:C:T	49	100	0.96	0.03159
2:112170404:G:A	49	100	0.98	0.4136
2:112170795:T:C	50	100	0.96	0.04321
2:112171066:A:T	50	100	0.96	0.03486
2:112171238:A:G	50	100	0.98	0.4606
2:112171904:A:G	50	100	0.97	0.4909
2:112171908:G:A	50	100	0.97	0.4915
2:112172487:C:T	50	98	0.91	0.3023
2:112172914:G:A	50	98	0.92	0.1124
2:112172942:G:A	50	96	0.93	0.3328
2:112173058:G:C	50	100	0.95	0.02887
2:112173613:G:A	50	100	0.99	0.02705
2:112173614:C:G	50	100	0.99	0.02705
2:112174359:T:C	50	100	0.96	0.1708
2:112174379:A:G	50	100	0.94	0.1193
2:112174858:T:A	50	100	1	0.01543
2:112175314:A:G	50	100	0.96	0.3328
2:112175548:T:C	50	100	0.99	0.02669
2:112175944:C:T	50	100	0.96	0.1712
2:112176075:C:T	50	100	0.96	0.02959
2:112176418:C:T	50	100	1	0.02542
2:112176856:C:A	50	100	0.97	0.3738
2:112176951:A:G	50	100	0.98	0.2473
2:112177474:G:T	50	100	0.97	0.1728
2:112177535:A:G	50	100	0.92	0.09949
2:112177950:G:A	50	100	0.97	0.1725
2:112178269:C:A	49	100	0.98	0.2406
2:112178274:A:G	50	98	0.97	0.1754
2:112178685:A:C	50	100	0.91	0.02469
2:112179893:G:A	50	100	0.96	0.1716
2:112180187:A:C	50	100	0.94	0.05465
2:112180387:G:C	50	100	0.87	0.04412
2:112180646:C:T	50	100	0.88	0.02033
2:112180774:T:A	50	100	1	0.02669
2:112181040:A:G	50	100	0.94	0.0236
2:112181138:C:T	50	100	0.98	0.1741
2:112181465:C:T	50	100	0.97	0.4557
2:112181538:T:G	50	100	0.97	0.2462
2:112181626:C:T	50	100	0.99	0.1374
2:112181632:G:A	50	100	0.96	0.1218
2:112181971:T:C	50	100	0.99	0.1986
2:112182594:G:A	50	100	0.98	0.1944
2:112183001:C:T	50	100	0.99	0.199
2:112183215:A:G	50	100	0.93	0.02342
2:112183507:T:A	50	100	0.99	0.1683
2:112183795:A:G	50	100	0.99	0.1972
2:112184073:T:C	50	100	0.98	0.2338
2:112184107:A:G	50	100	1	0.0276
2:112184146:G:A	50	100	0.9	0.0138
2:112184245:T:C	50	100	1	0.02741
2:112184272:C:T	50	100	1	0.02741
2:112184353:T:C	50	100	0.97	0.03341
2:112184363:G:A	50	100	0.98	0.1678
2:112184722:T:C	50	100	1	0.0256
2:112184745:T:C	50	100	1	0.02578
2:112185493:C:T	50	100	0.98	0.2544
2:112186006:G:A	50	100	0.98	0.2544
2:112186295:A:G	50	100	0.98	0.1943
2:112186414:C:T	50	100	0.92	0.02542
2:112186747:A:G	50	100	0.79	0.01525
2:112187611:T:A	50	98	0.98	0.2544
2:112187643:G:A	50	100	0.98	0.1788
2:112188355:T:G	50	100	0.99	0.06718
2:112188411:G:A	50	100	0.95	0.02651
2:112188497:T:C	50	100	0.98	0.1291
2:112188498:C:A	50	100	0.99	0.1939
2:112189219:A:G	50	100	1	0.06718
2:112189641:G:T	50	100	0.88	0.0374
2:112189961:G:A	50	100	0.99	0.02614
2:112190671:G:A	50	100	1	0.06718
2:112191101:T:C	50	100	1	0.03014
2:112191200:G:A	50	100	0.98	0.03903
2:112191368:G:T	50	100	1	0.06718
2:112191377:C:T	50	100	0.98	0.1877
2:112191427:C:T	50	100	0.87	0.02179
2:112191635:C:G	50	100	1	0.06718
2:112191714:A:G	50	100	1	0.06463
2:112192136:G:A	50	100	0.98	0.1703
2:112192301:A:G	50	100	0.98	0.2304
2:112192797:A:G	50	100	0.98	0.2309
2:112192944:A:C	50	100	1	0.03032
2:112193023:G:T	50	100	1	0.06718
2:112194125:T:A	50	100	0.98	0.1698
2:112195222:C:T	50	100	0.98	0.1418
2:112195294:G:A	50	100	0.94	0.02378
2:112195679:T:C	50	100	0.83	0.01216
2:112195778:C:T	50	100	1	0.09532
2:112195965:A:G	50	98	0.97	0.2963
2:112196331:A:G	50	100	0.96	0.1768
2:112196378:T:C	47	97.9	0.87	0.03667
2:112197059:A:G	50	100	0.99	0.02524
2:112197276:G:C	39	79.5	0.79	0.2603
2:112197278:G:C	45	82.2	0.81	0.2268
2:112197280:G:C	46	78.3	0.92	0.2582
2:112197282:G:C	47	87.2	0.93	0.2298
2:112197290:G:C	49	100	0.96	0.02306
2:112198238:A:G	50	100	0.98	0.0955
2:112200561:G:A	50	100	0.96	0.02542
2:112200778:G:C	50	100	0.96	0.02542
2:112201616:G:A	50	100	0.99	0.07008
2:112202091:T:C	50	100	0.97	0.04176
2:112202390:C:T	50	100	0.97	0.09441
2:112203161:A:G	50	100	0.86	0.03195
2:112203977:T:C	50	100	0.98	0.01997
2:112204695:A:G	50	100	0.87	0.02505
2:112206881:C:T	50	100	0.96	0.04049
2:112207446:G:A	49	100	0.99	0.07426
2:112208553:C:T	50	100	0.89	0.0256
2:112208932:G:A	50	100	0.96	0.1797
2:112209568:A:G	50	100	0.99	0.0748
2:112209657:G:A	50	100	0.99	0.07262
2:112209881:C:T	50	100	0.99	0.07298
2:112210774:T:A	49	100	0.99	0.02378
2:112212288:C:T	50	100	0.98	0.09967
2:112212327:T:G	50	100	0.99	0.01017
2:112214354:G:A	50	100	0.99	0.07298
2:112215501:A:T	50	100	0.99	0.06554
2:112216347:C:T	50	100	1	0.07371
2:112216563:C:T	50	100	0.95	0.05283
2:112218987:C:T	50	100	0.98	0.0728
2:112219282:T:G	50	100	0.94	0.09822
2:112219688:G:A	50	100	1	0.0167
2:112220434:C:A	50	100	0.82	0.01761
2:112221313:T:C	50	100	0.98	0.3569
2:112223115:G:A	50	100	0.92	0.01997
2:112223237:C:T	50	100	1	0.07426
2:112225222:C:T	50	100	1	0.02033
2:112226297:A:T	50	100	1	0.09931
2:112226324:C:A	50	100	0.78	0.01852
2:112226405:G:A	50	98	0.94	0.0187
2:112226719:C:T	50	100	1	0.0748
2:112226737:A:G	50	98	0.77	0.01107
2:112227382:G:A	50	100	1	0.0748
2:112227465:C:T	50	100	1	0.07335
2:112227530:A:G	50	100	0.98	0.05229
2:112227782:G:T	50	100	1	0.01979
2:112229027:A:G	50	100	1	0.07335
2:112229306:A:T	50	100	1	0.0748
2:112229378:C:G	50	100	0.98	0.2821
2:112232170:G:C	50	100	1	0.02033
2:112233521:C:A	50	100	1	0.07335
2:112234781:T:C	50	100	0.99	0.0207
2:112234819:T:A	49	100	0.98	0.07335
2:112235564:G:A	50	100	0.85	0.01198
2:112237782:G:A	50	100	1	0.02052
2:112238151:A:G	50	100	1	0.07335
2:112238233:A:G	50	100	0.99	0.3455
2:112239070:A:G	50	100	1	0.0276
2:112239853:A:G	50	100	0.98	0.282
2:112240272:T:G	50	100	1	0.07335
2:112240984:T:C	50	98	0.81	0.01943
2:112240986:C:T	50	96	0.97	0.06935
2:112240988:C:T	50	96	0.96	0.06881
2:112240992:T:C	49	93.9	0.95	0.06536
2:112242482:T:C	50	100	1	0.1407
2:112243752:A:G	50	100	1	0.3219
2:112245382:G:A	50	100	1	0.07335
2:112245612:C:T	50	100	1	0.02033
2:112245628:T:G	50	100	1	0.02033
2:112245808:G:A	50	100	1	0.1
2:112245899:T:A	50	100	0.98	0.0207
2:112246433:A:C	50	100	0.99	0.3515
2:112246520:T:C	50	100	1	0.3264
2:112246872:A:C	50	100	0.99	0.3517
2:112247373:G:A	50	100	0.94	0.01816
2:112248092:G:A	50	100	1	0.02033
2:112248307:C:T	50	100	0.99	0.01906
2:112248847:T:C	50	100	1	0.02778
2:112249012:T:C	50	100	0.96	0.0423
2:112249248:G:A	50	100	1	0.02033
2:112250180:C:T	50	100	0.98	0.0984
2:112250860:C:T	50	100	0.98	0.1058
2:112251022:C:A	50	100	1	0.09495
2:112251023:A:C	50	100	1	0.09495
2:112251056:T:A	50	100	1	0.09495
2:112251444:T:C	50	100	0.99	0.352
2:112252991:G:A	50	100	0.97	0.1877
2:112254949:G:C	50	100	0.94	0.01707
2:112255062:G:C	50	100	1	0.01997
2:112255499:G:T	50	100	0.96	0.04503
2:112256053:A:G	50	100	1	0.01997
2:112256402:C:T	50	100	0.98	0.1832
2:112256485:G:T	50	100	0.98	0.207
2:112256503:A:C	50	100	0.98	0.1879
2:112256680:T:C	50	100	0.97	0.1109
2:112257028:A:G	50	100	0.98	0.299
2:112257119:C:T	50	100	0.99	0.2077
2:112257926:C:T	50	100	1	0.01924
2:112257935:G:A	50	100	0.99	0.3034
2:112258110:T:C	50	100	0.98	0.2075
2:112258697:A:G	50	100	1	0.0187
2:112258785:C:T	50	100	1	0.09568
2:112258901:T:C	50	100	0.98	0.01307
2:112259058:C:G	50	100	0.98	0.02052
2:112259159:T:C	50	100	1	0.07444
2:112259488:C:T	50	100	0.95	0.04484
2:112259491:C:T	50	100	1	0.0187
2:112260560:T:C	50	100	1	0.01888
2:112261020:A:G	50	100	1	0.07571
2:112261686:A:G	50	98	0.94	0.02796
2:112261755:G:A	50	100	1	0.07571
2:112261907:T:C	50	100	1	0.02015
2:112261931:C:T	50	100	0.99	0.07752
2:112262639:C:G	50	100	0.97	0.1367
2:112263934:G:A	50	100	0.97	0.2992
2:112264227:G:A	50	100	0.98	0.1011
2:112264234:C:T	50	100	0.97	0.2992
2:112264269:C:T	50	100	0.98	0.1002
2:112264366:C:T	50	100	1	0.0187
2:112264755:C:A	50	100	1	0.01997
2:112265356:A:T	50	100	1	0.01997
2:112265725:C:G	50	100	1	0.07444
2:112266052:A:G	50	100	0.95	0.01834
2:112266159:T:C	50	100	1	0.0187
2:112266209:G:A	49	100	1	0.01997
2:112266351:C:T	50	100	1	0.0187
2:112266782:A:T	46	95.7	1	0.07426
2:112268221:G:T	50	100	1	0.01997
2:112268245:T:G	50	100	1	0.01997
2:112268443:T:C	50	100	1	0.07571
2:112268612:G:A	50	100	1	0.07444
2:112268809:G:A	50	100	1	0.3037
2:112269863:T:A	50	100	0.99	0.2079
2:112269992:G:A	50	100	0.98	0.299
2:112270132:A:G	50	100	1	0.3037
2:112270304:C:T	50	100	0.97	0.01816
2:112270311:A:G	50	98	0.79	0.0118
2:112270549:T:C	50	98	1	0.07571
2:112271481:A:G	50	100	1	0.07444
2:112271550:C:T	50	100	1	0.07571
2:112272628:G:C	50	100	1	0.3037
2:112273032:G:T	50	100	1	0.3037
2:112273207:C:T	50	100	1	0.3037
2:112273640:A:G	50	100	1	0.3037
2:112273986:A:G	50	100	1	0.01997
2:112273987:A:G	49	98	0.96	0.09749
2:112274529:T:A	50	98	0.99	0.1892
2:112274635:G:T	50	100	0.98	0.3039
2:112274743:C:T	50	100	0.98	0.1073
2:112276741:C:T	50	100	0.98	0.02397
2:112277243:G:T	50	100	1	0.4038
2:112278313:T:G	50	100	1	0.01997
2:112278356:C:T	50	100	0.92	0.03123
2:112278379:A:G	50	100	1	0.2872
2:112278978:A:T	50	100	1	0.07498
2:112279262:G:C	50	100	0.98	0.1369
2:112279457:C:A	50	100	0.99	0.04503
2:112280034:T:C	50	100	1	0.07353
2:112280332:T:C	50	100	1	0.07498
2:112280343:G:A	50	100	1	0.2896
2:112280769:A:G	50	100	1	0.4038
2:112282448:A:G	50	100	1	0.01997
2:112282986:T:C	50	100	0.81	0.02378
2:112283430:C:A	50	100	0.98	0.1369
2:112283438:G:A	50	100	1	0.2869
2:112283601:C:A	50	100	1	0.0187
2:112283770:G:A	50	100	1	0.07353
2:112283884:C:T	50	100	0.88	0.03105
2:112284004:G:A	50	100	1	0.2869
2:112284354:C:T	50	100	0.7	0.01707
2:112284869:A:G	50	100	1	0.4038
2:112284910:G:C	50	100	0.99	0.2847
2:112285037:A:T	50	100	0.97	0.108
2:112285469:C:G	50	100	1	0.4038
2:112285643:C:T	50	100	1	0.09386
2:112286121:A:C	49	100	1	0.2894
2:112286204:T:C	50	100	1	0.02015
2:112286363:G:A	50	100	1	0.4058
2:112286524:G:A	50	100	1	0.09405
2:112286582:C:T	50	100	1	0.01834
2:112286719:A:G	50	100	0.9	0.02451
2:112287142:G:A	49	93.9	1	0.2892
2:112287319:T:G	50	100	1	0.01924
2:112288373:A:G	50	100	0.95	0.01561
2:112289087:C:T	50	100	0.93	0.01216
2:112289226:G:A	50	100	0.95	0.03867
2:112289307:T:C	50	100	0.94	0.06845
2:112289887:C:T	50	98	0.87	0.06536
2:112289940:C:T	50	94	0.91	0.3709
2:112290208:A:G	50	100	0.93	0.06681
2:112290956:C:G	50	96	0.93	0.2647
2:112291086:A:G	50	100	0.93	0.03794
2:112291275:C:T	50	100	0.99	0.09205
2:112291430:C:T	50	98	0.92	0.1004
2:112291499:G:A	50	100	0.95	0.04375
2:112291747:C:G	50	100	0.98	0.02015
2:112291963:C:T	50	100	1	0.01834
2:112293459:G:C	50	100	1	0.01997
2:112293714:G:A	50	100	1	0.2898
2:112293934:G:T	50	100	1	0.4036
2:112294169:A:G	50	100	1	0.4034
2:112295077:C:T	50	100	1	0.0187
2:112295196:A:G	50	98	0.86	0.03522
2:112295298:G:A	50	100	1	0.4036
2:112295465:A:G	50	100	1	0.01997
2:112295484:G:A	50	100	1	0.4036
2:112295651:T:G	50	100	1	0.2896
2:112295658:A:G	50	100	0.97	0.1129
2:112296542:G:A	50	100	1	0.07353
2:112296833:T:A	50	100	0.92	0.01997
2:112297749:A:G	50	100	1	0.4922
2:112297795:G:T	50	100	0.93	0.04593
2:112298866:A:T	50	100	0.93	0.02415
2:112299077:A:G	50	100	1	0.02015
2:112299324:T:C	50	98	1	0.4036
2:112301192:G:T	50	98	1	0.4036
2:112301347:G:A	50	100	1	0.2847
2:112301574:T:C	50	100	1	0.4036
2:112302045:T:G	50	98	1	0.4036
2:112302290:C:T	50	100	0.96	0.06826
2:112303542:G:A	50	100	1	0.09386
2:112303673:A:C	50	100	1	0.09386
2:112304306:G:A	50	100	1	0.01634
2:112305073:A:G	50	100	1	0.01997
2:112305539:T:C	50	100	1	0.07353
2:112305680:G:A	50	100	1	0.09368
2:112305873:T:A	50	100	1	0.07498
2:112305878:G:A	50	100	1	0.287
2:112306137:C:T	50	100	0.98	0.1374
2:112306228:A:G	50	100	1	0.4036
2:112306452:C:T	50	100	1	0.07353
2:112306785:T:G	50	100	1	0.2896
2:112307408:A:T	50	100	0.99	0.4047
2:112307669:A:G	50	98	0.96	0.09786
2:112307683:C:T	50	100	1	0.4027
2:112308453:T:G	50	100	1	0.4036
2:112308505:C:T	50	100	1	0.4036
2:112308719:G:A	48	97.9	1	0.2899
2:112308829:G:A	50	98	1	0.4036
2:112309420:T:C	50	100	1	0.4036
2:112310807:G:C	50	100	1	0.4036
2:112311516:G:A	50	100	1	0.01997
2:112311728:G:T	50	100	1	0.01888
2:112312574:G:C	50	100	1	0.2847
2:112312708:G:A	50	100	1	0.2896
2:112313312:C:T	50	98	1	0.4036
2:112313578:G:T	50	100	0.98	0.01253
2:112314885:C:T	50	100	1	0.02052
2:112314911:T:A	50	100	1	0.4036
2:112315185:A:T	50	100	0.97	0.1995
2:112315318:G:C	50	100	1	0.09386
2:112315382:A:G	50	100	1	0.01997
2:112315392:G:A	50	100	1	0.0187
2:112315654:C:T	50	100	0.98	0.01253
2:112315835:A:G	50	100	1	0.4036
2:112316402:T:C	50	100	1	0.01997
2:112316999:G:A	50	98	1	0.4038
2:112318063:G:A	50	100	1	0.07353
2:112318518:C:T	50	100	1	0.4036
2:112319000:A:G	50	100	1	0.4036
2:112319199:T:C	50	100	1	0.01834
2:112319373:C:T	50	100	1	0.4036
2:112319620:T:C	50	100	1	0.01997
2:112319954:C:T	50	100	1	0.4036
2:112320124:T:G	50	100	0.99	0.2849
2:112320184:C:T	50	100	1	0.4034
2:112320488:G:A	50	100	1	0.404
2:112320890:G:T	50	100	1	0.09386
2:112321433:G:A	50	100	0.95	0.08533
2:112321999:C:A	50	98	1	0.4036
2:112322955:A:T	50	100	1	0.01997
2:112324740:C:T	50	100	1	0.02015
2:112325706:A:C	50	98	1	0.2896
2:112326519:C:T	50	100	1	0.09386
2:112326979:T:C	50	100	1	0.4036
2:112327975:T:C	50	100	1	0.4038
2:112328038:C:T	49	100	1	0.4038
2:112328140:C:T	50	100	0.75	0.01688
2:112328208:T:C	50	100	1	0.09386
2:112328234:T:C	50	100	1	0.2847
2:112328666:C:T	49	100	1	0.09386
2:112329058:G:A	50	100	1	0.404
2:112329063:C:T	50	100	1	0.0187
2:112329602:T:C	50	100	1	0.01834
2:112330478:G:A	50	100	1	0.404
2:112330518:A:T	50	100	1	0.09386
2:112331690:T:C	50	100	1	0.2847
2:112332470:T:C	50	100	1	0.2896
2:112333763:A:G	50	100	1	0.4038
2:112334108:T:G	50	100	1	0.4038
2:112334645:A:G	50	100	1	0.01053
2:112334856:C:A	50	100	1	0.4038
2:112336351:C:T	50	100	1	0.404
2:112337216:G:A	50	100	1	0.4041
2:112337344:A:G	50	100	1	0.3838
2:112337682:C:T	50	100	1	0.02015
2:112338881:A:G	37	97.3	0.77	0.01616
2:112338883:A:G	37	94.6	0.92	0.07643
2:112338885:A:G	37	100	0.93	0.05192
2:112339280:G:C	50	100	1	0.4038
2:112339422:G:T	50	100	0.99	0.01652
2:112340122:T:G	50	100	1	0.404
2:112340269:T:G	50	98	0.95	0.09768
2:112340270:A:G	50	98	0.96	0.0984
2:112340566:G:A	50	100	1	0.2896
2:112340863:T:C	50	100	0.98	0.3431
2:112341068:A:G	50	100	0.99	0.287
2:112341235:T:C	50	100	1	0.287
2:112342437:C:T	50	100	1	0.07516
2:112342511:A:G	50	100	1	0.0187
2:112343527:A:G	50	100	1	0.1166
2:112343664:T:G	50	100	1	0.02397
2:112344343:T:C	50	100	0.98	0.2131
2:112344653:G:T	50	100	0.98	0.03631
2:112345110:T:A	50	100	0.9	0.03976
2:112345169:T:C	50	100	1	0.09786
2:112345426:A:G	50	100	0.97	0.283
2:112346336:T:C	45	95.6	0.72	0.05664
2:112346420:C:T	48	100	0.8	0.02451
2:112346600:C:T	49	98	0.87	0.03903
2:112346764:T:C	49	93.9	0.9	0.01852
2:112346767:C:T	49	98	0.94	0.01888
2:112347044:A:C	48	100	0.9	0.1098
2:112347073:A:G	50	100	0.88	0.0207
2:112347925:G:A	50	100	0.95	0.1084
2:112348042:C:T	50	94	0.8	0.01943
2:112348181:G:A	50	100	0.95	0.108
2:112348897:A:C	50	98	0.9	0.01816
2:112349230:C:T	50	100	0.98	0.09985
2:112349676:C:A	50	100	0.98	0.07407
2:112349829:T:A	49	100	0.92	0.01924
2:112350096:G:A	50	100	0.97	0.0207
2:112351336:A:G	50	100	0.97	0.02033
2:112351522:T:C	50	98	1	0.01997
2:112352013:T:C	50	100	0.8	0.01416
2:112352092:T:C	50	98	0.97	0.3489
2:112352222:G:A	50	100	0.97	0.02033
2:112352640:T:C	50	100	0.96	0.165
2:112352644:C:T	50	100	0.96	0.01997
2:112353204:C:T	50	98	0.84	0.09495
2:112353218:C:T	49	100	0.83	0.01816
2:112353448:C:G	50	100	0.83	0.04067
2:112353517:G:T	49	100	0.83	0.02487
2:112353593:G:A	49	100	0.95	0.02052
2:112353796:A:G	50	98	0.94	0.323
2:112354091:G:A	50	96	0.98	0.07444
2:112354145:T:C	50	100	0.96	0.02033
2:112354173:C:T	50	100	0.91	0.02052
2:112354428:G:C	50	94	0.92	0.1051
2:112354438:T:C	50	98	0.93	0.0935
2:112354466:C:G	50	86	0.92	0.4871
2:112354507:C:A	50	94	0.84	0.03686
2:112355397:T:C	48	91.7	0.88	0.1354
2:112355449:G:A	50	92	0.94	0.2781
2:112355585:A:T	50	100	1	0.01071
2:112355790:G:C	50	86	0.86	0.4041
2:112356003:A:T	50	100	0.82	0.02887
2:112356172:G:A	48	100	0.98	0.01743
2:112356427:C:T	50	98	0.96	0.1117
2:112357037:G:A	48	97.9	0.96	0.1111
2:112357046:C:T	50	96	0.96	0.1113
2:112357057:G:A	48	100	0.86	0.01943
2:112357205:C:T	50	100	0.98	0.01779
2:112357455:C:T	50	100	0.96	0.0325
2:112357470:A:C	49	100	0.95	0.03268
2:112357821:G:A	50	100	0.99	0.01107
2:112357866:A:G	50	96	0.94	0.1345
2:112357891:C:T	50	96	0.94	0.1345
2:112358002:G:T	50	100	0.98	0.01107
2:112358021:G:A	50	98	0.97	0.1104
2:112359070:G:A	50	100	0.95	0.0256
2:112359532:G:C	50	100	0.96	0.03232
2:112359792:T:C	48	97.9	0.96	0.1104
2:112359850:T:C	50	100	0.83	0.01997
2:112359874:T:G	50	98	0.97	0.1069
2:112360071:G:A	50	100	0.98	0.01434
2:112360688:C:T	49	95.9	0.9	0.1015
2:112361299:T:C	50	96	0.92	0.1006
2:112361496:C:T	48	100	0.93	0.0207
2:112362928:A:G	40	97.5	0.81	0.01943
2:112363079:C:A	47	95.7	0.9	0.06718
2:112363252:C:T	50	100	0.83	0.0354
2:112363305:A:C	50	98	0.73	0.03522
2:112363338:T:A	50	98	0.95	0.108
2:112364612:G:C	50	100	0.98	0.01452
2:112365049:G:A	50	92	0.84	0.01816
2:112365500:T:G	48	89.6	0.68	0.0207
2:112365737:T:C	50	96	0.68	0.03322
2:112366032:T:A	46	93.5	0.73	0.03486
2:112366959:A:G	36	94.4	0.8	0.0935
2:112371327:C:T	36	97.2	0.8	0.05683
2:112371897:T:C	50	100	0.94	0.01126
2:112372955:C:T	50	94	0.92	0.08824
2:112373270:C:T	50	98	0.92	0.07952
2:112373935:G:A	29	89.7	0.92	0.08479
2:112374218:T:C	48	97.9	0.89	0.08079
2:112374244:G:T	50	94	0.83	0.01834
2:112374536:T:C	49	98	0.77	0.01816
2:112379269:C:T	49	98	0.85	0.05465
2:112380287:C:T	48	100	0.66	0.02433
2:112381163:A:G	32	100	0.8	0.05084
2:112381942:G:C	50	98	0.85	0.1004
2:112382105:C:G	50	98	0.82	0.09368
2:112382421:G:C	46	93.5	0.82	0.08624
2:112385534:T:C	37	97.3	0.62	0.02705
2:112387760:C:G	49	98	0.77	0.01888
2:112387891:T:C	49	95.9	0.86	0.2774
2:112390174:A:C	50	100	0.79	0.06009
2:112408442:C:T	42	95.2	0.8	0.04557
2:112408639:T:C	50	96	0.92	0.08787
2:112409618:T:C	50	100	0.82	0.04739
2:112410915:G:A	49	100	0.85	0.02197
2:112413455:T:C	42	90.5	0.89	0.1017
2:112413891:C:T	38	92.1	0.87	0.2057
2:112414039:T:A	50	100	0.82	0.01253
2:112414263:G:T	50	100	0.84	0.01616
2:112415210:C:T	50	100	0.93	0.01652
2:112415754:G:A	50	100	0.77	0.01107
2:112416753:G:A	42	90.5	0.9	0.1029
2:112419803:G:C	46	97.8	0.93	0.09949
2:112422722:G:A	46	100	0.95	0.03558
2:112424206:A:G	50	100	0.96	0.06028
2:112424272:A:G	50	100	0.98	0.02578
2:112425848:T:C	50	100	0.93	0.02832
2:112425888:C:G	50	98	0.98	0.1011
2:112425950:T:C	49	98	0.88	0.1224
2:112426079:C:T	50	98	0.98	0.1011
2:112427559:C:T	50	100	0.9	0.01888
2:112427656:T:C	50	100	0.97	0.02651
2:112428354:G:A	50	94	0.64	0.01289
2:112428534:G:C	42	92.9	0.93	0.02378
2:112429080:A:G	50	100	0.99	0.0167
2:112429179:G:C	50	98	0.98	0.06808
2:112429332:C:T	50	100	0.86	0.01652
2:112429628:T:G	50	100	0.94	0.02814
2:112429728:G:A	50	100	0.98	0.1013
2:112429772:G:T	50	98	0.92	0.1329
2:112430208:G:A	50	100	0.96	0.1621
2:112430211:A:C	50	100	0.94	0.03377
2:112430230:C:G	50	100	0.91	0.01906
2:112430976:G:C	50	100	0.99	0.01344
2:112431341:C:T	50	100	0.98	0.1015
2:112431641:G:T	50	100	0.95	0.03377
2:112431756:C:G	50	100	0.96	0.2487
2:112432372:C:T	50	100	0.96	0.0797
2:112432634:A:T	50	100	0.98	0.1026
2:112432901:G:C	43	97.7	0.87	0.07008
2:112433253:A:G	42	97.6	0.88	0.03359
2:112433371:G:T	49	100	0.98	0.03377
2:112433433:A:C	50	100	0.98	0.06826
2:112433557:G:A	49	98	0.84	0.05374
2:112433654:G:C	48	100	0.94	0.2475
2:112434301:G:A	50	100	0.97	0.02996
2:112434543:G:A	50	100	0.78	0.01834
2:112434559:G:A	50	100	0.98	0.09749
2:112435004:C:A	50	100	0.98	0.06009
2:112435728:C:T	50	100	1	0.06264
2:112435875:T:C	50	100	0.91	0.01253
2:112435966:G:A	50	100	0.96	0.063
2:112436024:G:A	50	100	0.97	0.06264
2:112436690:G:A	50	94	0.98	0.06245
2:112436697:A:G	50	94	0.98	0.06245
2:112436940:G:A	50	100	0.96	0.06264
2:112437162:A:G	50	100	0.99	0.1601
2:112437372:G:A	50	100	0.98	0.03322
2:112437419:C:A	50	100	0.98	0.01834
2:112437887:C:T	50	100	0.99	0.06954
2:112438597:T:A	50	100	0.98	0.01816
2:112439469:T:C	50	92	1	0.06264
2:112439924:G:A	50	100	0.77	0.02814
2:112440059:A:C	50	92	0.94	0.07607
2:112440353:A:C	50	100	0.79	0.02741
2:112440431:C:T	50	100	0.99	0.07698
2:112441299:G:A	50	100	0.98	0.06245
2:112441377:C:T	50	100	0.72	0.01089
2:112441435:A:G	50	100	0.66	0.01089
2:112441527:T:A	50	100	1	0.06336
2:112441735:G:A	50	100	1	0.06245
2:112442378:G:C	50	100	0.98	0.09568
2:112442655:A:T	50	100	0.98	0.06245
2:112442689:C:T	50	100	0.94	0.01144
2:112443142:C:A	50	100	1	0.06245
2:112443175:A:T	50	100	1	0.06245
2:112443690:T:C	50	100	0.94	0.1353
2:112444069:G:T	50	100	0.98	0.06935
2:112444220:C:T	50	98	0.96	0.2466
2:112444396:T:A	50	100	0.98	0.06935
2:112444468:A:G	50	100	0.95	0.0167
2:112444492:C:T	49	100	0.77	0.0285
2:112444764:C:A	49	98	0.96	0.06173
2:112445092:T:C	49	98	0.91	0.02633
2:112445269:T:C	47	93.6	0.88	0.08497
2:112445319:G:C	50	98	0.92	0.06518
2:112445504:G:C	49	95.9	0.81	0.01598
2:112445870:T:C	50	100	0.91	0.01688
2:112446785:C:A	48	97.9	0.67	0.01235
2:112446814:A:C	49	95.9	0.73	0.07062
2:112446886:G:C	47	100	0.98	0.02578
2:112446923:A:C	48	100	0.99	0.07843
2:112446994:G:A	43	93	0.66	0.02233
2:112447010:A:T	49	100	1	0.06209
2:112447539:C:T	50	100	0.96	0.05247
2:112448263:C:T	50	98	1	0.06209
2:112448265:T:C	50	98	1	0.06191
2:112448581:A:G	50	98	0.93	0.2233
2:112449819:C:A	50	100	0.99	0.0187
2:112449876:C:T	50	100	0.94	0.01071
2:112450114:C:T	50	100	0.95	0.01398
2:112450404:A:G	50	100	1	0.06191
2:112450444:G:C	50	96	0.94	0.3584
2:112450540:G:A	50	100	0.97	0.02814
2:112451679:A:G	50	100	1	0.04375
2:112451765:G:A	50	100	1	0.04375
2:112451866:C:T	50	100	1	0.04375
2:112453388:A:G	50	100	1	0.04484
2:112454106:A:C	50	100	0.98	0.1255
2:112454765:T:A	50	100	0.98	0.126
2:112456532:G:A	50	100	0.98	0.02651
2:112457023:C:G	50	100	1	0.04575
2:112457071:C:G	50	100	1	0.06663
2:112457625:T:C	50	100	0.81	0.02869
2:112457696:G:A	50	96	0.89	0.0325
2:112458219:G:A	50	100	0.94	0.1033
2:112459055:T:A	50	100	0.95	0.04811
2:112459463:G:A	50	100	0.94	0.0285
2:112459943:C:G	50	100	0.96	0.04811
2:112459992:T:G	50	100	0.96	0.04811
2:112460053:T:C	50	100	0.97	0.04811
2:112460142:A:G	50	100	0.98	0.02578
2:112460359:C:T	50	100	0.97	0.04811
2:112460670:C:A	50	100	0.94	0.1151
2:112461094:T:A	50	100	0.97	0.04829
2:112461366:T:C	50	100	0.94	0.01144
2:112461489:C:T	50	100	0.97	0.04829
2:112461622:G:T	50	100	0.94	0.0285
2:112461993:A:G	50	100	0.94	0.01071
2:112462329:C:T	50	98	0.97	0.248
2:112462376:C:T	50	100	1	0.04829
2:112462673:T:C	50	100	0.95	0.01961
2:112463806:A:G	50	100	0.84	0.01235
2:112464167:T:A	50	100	1	0.04829
2:112464394:A:T	50	100	0.95	0.1115
2:112464489:G:A	50	100	0.94	0.01071
2:112464923:C:T	49	98	0.97	0.2478
2:112465146:G:C	50	100	1	0.04829
2:112465177:G:A	50	100	1	0.04829
2:112465193:C:T	50	100	0.98	0.02651
2:112465204:A:G	50	100	1	0.04829
2:112465451:C:T	50	100	1	0.04829
2:112466875:G:A	50	100	0.97	0.03322
2:112467578:A:G	50	98	0.95	0.4345
2:112467798:T:C	50	98	0.88	0.01961
2:112468467:A:T	50	100	1	0.06481
2:112468542:A:G	50	100	1	0.01652
2:112468800:A:G	50	100	1	0.01652
2:112470656:C:T	50	100	1	0.0463
2:112470712:A:G	50	100	0.98	0.02578
2:112471211:C:T	50	100	0.91	0.02542
2:112471229:G:C	50	100	1	0.06481
2:112471256:G:A	50	100	0.99	0.06481
2:112471533:C:T	50	100	0.99	0.06736
2:112472115:A:G	50	100	1	0.06518
2:112472313:A:T	50	100	1	0.0463
2:112472546:C:T	50	100	0.98	0.02578
2:112472965:C:G	50	100	0.91	0.01943
2:112473624:T:C	50	100	0.99	0.06681
2:112473773:G:A	50	98	0.99	0.065
2:112474105:T:C	50	100	0.99	0.06663
2:112474108:A:T	50	100	0.99	0.04829
2:112474109:C:T	50	100	0.94	0.03522
2:112474619:A:G	50	98	0.84	0.03322
2:112474673:G:A	50	100	0.96	0.1225
2:112474856:C:T	50	100	0.98	0.08261
2:112474967:G:A	50	100	0.96	0.0256
2:112475890:T:C	50	100	0.96	0.0256
2:112476515:G:T	50	100	0.98	0.01325
2:112476739:C:T	50	98	0.98	0.1894
2:112476903:A:G	50	100	0.99	0.01362
2:112476931:G:C	50	100	0.98	0.01344
2:112476995:C:T	50	100	0.87	0.02596
2:112477419:C:G	50	100	0.99	0.01362
2:112477860:G:C	50	100	0.9	0.0256
2:112477891:T:C	50	100	0.88	0.08297
2:112477911:T:C	50	100	0.99	0.01325
2:112478041:T:C	50	100	0.93	0.1164
2:112478503:C:G	50	98	0.97	0.1218
2:112478610:C:T	50	98	0.98	0.2709
2:112478671:C:T	50	100	0.82	0.01362
2:112478851:T:A	50	100	0.99	0.06808
2:112479074:G:A	50	98	0.98	0.2705
2:112479174:C:T	50	100	0.85	0.04956
2:112479304:C:T	49	98	0.97	0.1216
2:112479415:C:T	50	100	0.97	0.02451
2:112479885:T:C	50	100	1	0.01325
2:112480276:C:T	49	98	0.94	0.04866
2:112480292:G:A	50	100	1	0.01325
2:112480721:A:G	50	100	1	0.01325
2:112480953:C:T	50	98	0.98	0.148
2:112482023:G:A	48	95.8	0.92	0.0167
2:112482256:C:T	49	98	0.97	0.1213
2:112482606:T:C	50	98	0.98	0.217
2:112482985:C:T	50	98	0.98	0.01525
2:112483340:G:C	50	98	0.96	0.1211
2:112483344:G:T	50	100	0.81	0.02342
2:112484302:C:T	50	100	1	0.01325
2:112484408:C:T	50	100	1	0.01289
2:112485711:A:G	50	100	0.97	0.01434
2:112485744:G:A	50	92	0.93	0.388
2:112486222:T:A	50	100	0.94	0.08134
2:112486675:G:C	50	100	0.9	0.05901
2:112487092:C:T	50	98	0.97	0.4519
2:112487093:A:G	50	98	0.97	0.4513
2:112487383:A:G	50	100	0.97	0.08043
2:112487444:A:G	50	100	1	0.01053
2:112487866:T:C	50	100	0.96	0.07498
2:112488434:G:A	50	100	0.98	0.07516
2:112488859:C:T	50	100	0.99	0.1353
2:112489370:A:C	50	100	0.97	0.07516
2:112489726:G:C	50	100	0.98	0.05646
2:112490043:C:G	50	100	1	0.1207
2:112490059:C:T	50	100	0.98	0.01779
2:112490178:G:A	50	100	1	0.1354
2:112490213:C:T	50	100	0.98	0.01779
2:112490655:C:T	50	100	0.92	0.05447
2:112490727:A:G	50	100	0.99	0.07498
2:112490938:C:G	50	100	0.99	0.01779
2:112491096:A:G	50	100	0.99	0.07498
2:112491125:G:A	50	100	0.99	0.01198
2:112491390:T:C	50	100	1	0.1354
2:112492354:G:A	50	100	0.97	0.01053
2:112492742:T:A	50	100	0.98	0.0581
2:112492783:C:T	50	100	1	0.1327
2:112492952:T:C	50	98	0.99	0.1255
2:112493135:T:G	50	100	0.99	0.1164
2:112493160:G:A	50	100	0.99	0.1255
2:112493423:C:T	50	100	1	0.4428
2:112493582:G:A	50	100	0.98	0.0581
2:112493826:A:G	50	100	1	0.01761
2:112494341:C:T	50	100	0.9	0.01924
2:112494540:T:C	50	100	1	0.01761
2:112494826:A:G	50	100	1	0.1354
2:112494888:T:C	50	100	1	0.01761
2:112495011:G:A	50	100	1	0.01743
2:112495148:A:G	50	100	0.98	0.05701
2:112495421:A:G	50	100	1	0.0748
2:112495601:G:A	50	100	1	0.4243
2:112495613:C:T	50	100	0.98	0.05683
2:112495675:G:A	50	100	0.99	0.3949
2:112495764:G:A	50	100	1	0.1327
2:112496108:C:T	50	100	1	0.0748
2:112496569:A:G	50	100	1	0.4247
2:112496790:C:G	50	100	1	0.01761
2:112496817:C:G	50	100	1	0.01761
2:112496946:G:A	50	100	0.98	0.05683
2:112497062:C:T	49	100	1	0.4256
2:112497467:C:T	50	100	1	0.1354
2:112497637:T:G	50	96	1	0.4245
2:112498269:G:A	50	100	0.9	0.01144
2:112498331:A:C	50	100	0.99	0.03595
2:112498484:C:T	50	100	1	0.4247
2:112498773:C:T	50	100	1	0.0748
2:112498921:C:T	49	100	1	0.1327
2:112499255:T:A	50	100	0.97	0.01452
2:112499374:C:T	49	100	0.97	0.01452
2:112499404:C:G	50	100	0.98	0.05683
2:112499705:A:T	50	100	1	0.01761
2:112500235:G:A	48	91.7	0.98	0.132
2:112500783:A:G	50	100	0.97	0.01543
2:112501094:G:A	50	92	1	0.4247
2:112501339:C:T	50	98	1	0.4247
2:112501887:C:A	50	100	1	0.01779
2:112501896:A:G	50	100	1	0.4426
2:112502162:A:G	50	100	1	0.2003
2:112503284:T:G	50	100	1	0.2881
2:112503403:G:A	50	96	0.96	0.08842
2:112503405:A:G	50	98	0.85	0.02251
2:112503429:T:A	50	100	0.98	0.05828
2:112503458:A:G	50	98	1	0.2881
2:112503962:C:A	44	90.9	0.98	0.1356
2:112504111:A:G	28	82.1	1	0.2004
2:112504513:G:A	34	79.4	0.9	0.2905
2:112507769:A:G	50	100	1	0.01198
2:112509240:A:G	48	93.8	1	0.1164
2:112509349:C:G	50	100	0.98	0.1256
2:112509418:T:C	50	100	0.99	0.1255
2:112509547:C:T	50	100	1	0.06427
2:112509589:T:C	49	100	1	0.289
2:112509596:C:A	50	100	1	0.01071
2:112509702:G:C	50	100	0.91	0.0354
2:112509886:G:A	50	100	0.98	0.05828
2:112510228:C:T	49	100	1	0.01053
2:112510319:G:T	50	100	0.98	0.05828
2:112510507:T:C	50	100	0.98	0.05828
2:112510940:A:T	50	98	0.8	0.03631
2:112511091:T:C	50	100	1	0.4252
2:112511611:C:T	50	100	0.98	0.05683
2:112511823:A:G	50	100	1	0.1255
2:112512027:T:C	50	100	0.96	0.02251
2:112512129:C:T	50	100	1	0.425
2:112512324:G:A	50	98	1	0.07516
2:112512348:C:T	50	100	1	0.01761
2:112512643:C:T	50	100	1	0.1255
2:112512787:C:T	50	100	0.99	0.01797
2:112513022:G:A	50	100	0.97	0.1253
2:112513215:G:A	50	100	1	0.1255
2:112513337:C:T	50	100	1	0.136
2:112513569:A:G	50	100	0.98	0.05828
2:112513635:G:A	50	100	1	0.4399
2:112513832:C:A	50	100	1	0.4239
2:112514227:G:A	50	100	0.98	0.05828
2:112514274:C:T	50	100	0.98	0.05864
2:112514369:A:G	50	100	1	0.4241
2:112514631:T:A	50	100	0.9	0.01144
2:112515045:G:A	50	100	0.9	0.01144
2:112515347:T:A	50	100	1	0.4237
2:112515676:G:A	50	100	0.88	0.01144
2:112515803:C:T	50	100	0.86	0.02124
2:112516256:A:G	50	100	1	0.136
2:112516712:C:T	50	98	0.95	0.03395
2:112516801:A:G	50	100	0.99	0.2106
2:112516902:A:G	50	100	1	0.01797
2:112517542:T:C	50	100	1	0.4241
2:112517762:A:G	50	100	0.99	0.423
2:112518015:G:A	50	100	0.9	0.01144
2:112518142:T:C	50	100	1	0.03867
2:112518540:C:T	50	100	1	0.01743
2:112518955:G:A	49	100	1	0.4239
2:112518962:A:C	50	100	1	0.07153
2:112518971:G:A	50	98	1	0.01235
2:112519053:C:G	50	100	0.98	0.05828
2:112519139:A:G	50	100	1	0.4234
2:112519193:G:T	50	100	1	0.136
2:112519322:T:C	50	100	0.99	0.4237
2:112519493:G:T	50	100	0.99	0.4237
2:112519559:T:G	50	100	0.91	0.01162
2:112519625:A:G	50	100	0.99	0.0699
2:112519640:G:A	50	100	0.99	0.1376
2:112519859:G:C	50	100	1	0.4237
2:112519920:C:T	50	100	1	0.1992
2:112519928:C:T	50	96	1	0.1367
2:112519977:A:G	50	100	1	0.03849
2:112520071:C:G	50	100	1	0.1256
2:112520372:T:C	50	98	1	0.1334
2:112520734:C:A	50	98	0.98	0.411
2:112521123:C:T	50	100	0.87	0.02778
2:112521210:C:T	50	98	0.8	0.01271
2:112521373:G:T	50	100	1	0.01344
2:112521937:A:C	50	100	0.98	0.06282
2:112522280:C:T	50	100	1	0.01344
2:112522433:T:C	50	100	1	0.01344
2:112522453:A:G	50	100	1	0.01344
2:112522493:G:A	50	100	1	0.01344
2:112522676:C:G	50	100	0.96	0.01906
2:112522789:C:T	50	100	1	0.01344
2:112523006:A:G	50	100	0.92	0.03558
2:112523245:C:T	50	100	0.9	0.01398
2:112523303:C:T	50	100	1	0.2636
2:112523332:C:T	50	100	0.99	0.1169
2:112523546:G:A	50	100	0.95	0.01362
2:112523769:A:C	50	100	0.99	0.1941
2:112524413:A:C	50	100	1	0.01344
2:112524579:A:G	50	100	0.92	0.03595
2:112524666:A:G	50	100	1	0.07226
2:112524763:T:A	50	100	1	0.01344
2:112524923:C:T	50	100	0.99	0.04012
2:112524924:A:G	50	100	1	0.01816
2:112524944:A:G	50	100	1	0.01725
2:112525222:G:T	50	100	0.95	0.07244
2:112525271:C:T	50	94	1	0.2636
2:112525514:G:A	50	100	0.92	0.0354
2:112525631:A:G	50	98	1	0.08569
2:112526628:G:A	50	100	1	0.07226
2:112526767:T:A	50	100	0.99	0.4617
2:112526988:G:T	50	100	1	0.03123
2:112527218:G:A	50	100	0.97	0.1066
2:112527219:C:A	50	100	0.97	0.1066
2:112527499:G:T	50	100	1	0.07226
2:112527756:C:G	50	100	1	0.01344
2:112528044:G:A	50	100	1	0.08569
2:112528210:G:A	50	100	1	0.01344
2:112528219:G:A	50	100	0.96	0.02124
2:112528337:C:T	50	100	1	0.01362
2:112528446:A:G	50	100	1	0.07226
2:112528915:T:A	50	100	1	0.07226
2:112528932:C:T	50	100	1	0.0285
2:112528985:A:G	50	100	1	0.03123
2:112529080:C:T	50	100	1	0.0285
2:112529386:C:A	50	100	0.96	0.02505
2:112529752:C:G	50	100	0.98	0.1216
2:112530387:A:G	50	100	0.99	0.1941
2:112530494:G:A	50	100	1	0.01344
2:112531011:C:T	50	100	1	0.2614
2:112531132:A:G	50	100	0.98	0.03776
2:112531455:A:G	50	100	1	0.2567
2:112532124:T:G	50	100	0.98	0.1077
2:112532737:T:G	50	100	1	0.03268
2:112533153:A:C	50	100	0.98	0.03776
2:112533207:C:T	50	100	1	0.07226
2:112533301:A:T	50	100	1	0.07226
2:112533808:G:A	50	100	1	0.2565
2:112534102:C:T	50	100	0.95	0.1129
2:112534189:A:G	50	100	0.96	0.02288
2:112534817:C:G	50	100	0.98	0.1839
2:112535194:G:T	50	100	0.96	0.03286
2:112535365:G:A	50	100	1	0.03976
2:112535982:T:G	50	100	0.99	0.2765
2:112536045:G:A	50	100	1	0.05447
2:112536240:A:T	50	98	0.89	0.1044
2:112536241:T:A	50	98	1	0.1097
2:112536721:C:T	50	100	0.99	0.4069
2:112536764:G:A	50	100	0.99	0.3371
2:112537161:A:G	50	100	1	0.3375
2:112537363:G:T	50	100	0.99	0.02088
2:112537438:A:G	50	100	1	0.06137
2:112537624:C:T	50	100	0.92	0.01834
2:112538036:G:C	50	100	1	0.03395
2:112538046:A:G	50	100	1	0.06137
2:112538481:G:A	50	100	1	0.2003
2:112538541:G:A	50	100	1	0.1387
2:112538626:G:C	50	100	1	0.2004
2:112539162:A:G	50	98	0.97	0.08479
2:112539230:T:A	50	100	1	0.1044
2:112539265:A:G	50	100	0.96	0.08152
2:112539293:C:T	50	100	1	0.2306
2:112539794:T:A	50	100	1	0.2003
2:112540089:T:C	50	100	0.98	0.06155
2:112540199:C:T	50	100	0.99	0.2001
2:112540441:A:C	50	100	0.99	0.216
2:112540445:A:G	50	96	0.95	0.2832
2:112541009:T:C	50	100	0.99	0.4949
2:112541053:A:G	50	100	1	0.03014
2:112541239:A:G	50	100	1	0.03014
2:112541251:C:G	50	100	0.99	0.4641
2:112542501:C:T	50	100	1	0.01489
2:112542706:C:G	50	100	0.99	0.1973
2:112542753:G:A	50	100	0.99	0.2928
2:112542817:A:C	50	100	0.98	0.4924
2:112543081:C:G	50	100	1	0.4995
2:112543212:T:C	50	100	1	0.03014
2:112543403:A:G	50	100	0.91	0.02342
2:112543660:C:G	49	100	1	0.4931
2:112544031:A:G	50	100	0.99	0.03849
2:112544150:G:A	50	100	0.99	0.1984
2:112544691:G:C	50	100	1	0.4995
2:112545262:A:C	50	100	0.99	0.4995
2:112545272:G:A	50	100	1	0.4214
2:112545461:G:A	50	100	1	0.4922
2:112545578:C:T	50	100	0.99	0.2217
2:112545651:T:G	50	100	1	0.1398
2:112545778:C:A	50	100	0.99	0.1984
2:112545804:T:C	50	100	0.99	0.138
2:112545834:C:T	50	100	0.99	0.1986
2:112545886:T:C	50	100	1	0.1398
2:112546026:T:C	50	100	0.93	0.01089
2:112546497:T:A	50	98	0.99	0.2219
2:112546631:T:G	49	100	0.99	0.222
2:112546937:A:G	50	100	1	0.01307
2:112547237:G:C	50	100	1	0.01216
2:112547573:G:C	50	100	1	0.4926
2:112547781:G:A	50	100	0.98	0.05846
2:112547988:C:G	50	100	1	0.05719
2:112548101:G:A	50	100	1	0.07099
2:112548179:G:A	50	100	1	0.4926
2:112548359:C:T	50	100	1	0.05737
2:112548736:C:T	50	100	0.96	0.03867
2:112548773:T:C	50	100	0.98	0.05828
2:112548913:A:G	50	100	0.94	0.03613
2:112548990:G:T	50	100	0.93	0.01307
2:112548998:A:G	50	100	0.91	0.0138
2:112549250:A:G	50	100	0.99	0.1984
2:112549504:T:C	50	100	1	0.03595
2:112549538:C:T	50	100	1	0.4192
2:112549841:C:T	50	100	1	0.4993
2:112549989:A:G	50	98	0.99	0.1986
2:112550173:G:A	50	100	0.98	0.03086
2:112550694:A:G	50	100	0.96	0.02179
2:112550939:T:A	50	100	1	0.4283
2:112551045:C:T	50	100	1	0.4286
2:112551218:C:G	50	100	1	0.4922
2:112551278:C:G	50	100	1	0.1984
2:112551896:C:T	50	100	1	0.4626
2:112552043:G:A	50	100	1	0.03776
2:112552076:C:A	50	100	1	0.07099
2:112552392:A:G	50	100	1	0.01489
2:112552966:G:A	50	100	0.99	0.1983
2:112553197:A:T	50	100	0.99	0.1983
2:112553572:C:T	50	100	0.95	0.01943
2:112553804:T:C	50	100	0.99	0.02633
2:112554028:A:G	50	98	0.99	0.1984
2:112554171:C:G	50	100	1	0.4212
2:112554467:A:C	50	100	1	0.4203
2:112554540:A:G	50	100	1	0.2934
2:112554648:A:G	50	100	1	0.02578
2:112554706:T:C	50	100	1	0.2215
2:112554906:T:C	50	100	1	0.2044
2:112555225:C:G	50	100	1	0.03922
2:112555518:G:A	50	100	1	0.08115
2:112556217:T:C	50	100	0.99	0.1988
2:112556258:A:C	50	100	0.99	0.1988
2:112556578:T:C	50	100	1	0.03903
2:112556730:C:A	50	100	0.97	0.05846
2:112556898:C:G	50	100	1	0.03813
2:112556994:T:C	50	98	1	0.3003
2:112557266:A:G	50	100	1	0.3638
2:112557513:C:T	50	100	1	0.3711
2:112557723:C:T	50	100	1	0.3255
2:112558179:G:A	50	100	0.96	0.01307
2:112558211:G:A	50	100	0.82	0.01344
2:112558226:A:C	50	100	1	0.1382
2:112558484:A:T	50	100	0.96	0.01107
2:112558773:A:C	50	100	1	0.221
2:112558962:C:A	50	100	0.99	0.1124
2:112559182:A:C	50	100	1	0.02542
2:112559776:G:A	50	98	1	0.3295
2:112559850:T:C	50	100	1	0.25
2:112560052:A:G	50	100	1	0.2077
2:112560053:G:C	50	100	1	0.25
2:112560284:C:T	50	100	1	0.04938
2:112560404:C:T	50	100	0.99	0.1961
2:112560662:G:A	50	100	1	0.2262
2:112561089:G:A	50	100	1	0.02233
2:112561332:G:A	50	100	1	0.226
2:112561609:C:T	50	100	1	0.4737
2:112561828:G:A	45	100	1	0.2077
2:112562726:T:C	50	100	1	0.03813
2:112562840:C:G	50	100	0.86	0.02542
2:112563148:G:A	50	100	1	0.02542
2:112563335:G:T	50	100	0.98	0.02542
2:112563398:C:A	50	100	1	0.2233
2:112564018:G:T	50	100	1	0.2231
2:112564323:T:C	50	100	0.99	0.3012
2:112564334:G:A	50	100	1	0.03994
2:112564367:G:C	50	100	1	0.03958
2:112564703:A:G	50	100	1	0.01943
2:112564769:T:G	50	100	1	0.3618
2:112564934:G:A	50	100	0.93	0.03486
2:112565087:T:A	50	100	1	0.2231
2:112565928:A:G	50	100	1	0.2518
2:112566944:G:C	50	100	1	0.2075
2:112567103:A:T	50	100	0.94	0.01089
2:112567322:G:T	50	98	0.99	0.4366
2:112567479:A:T	50	100	0.97	0.03522
2:112567526:C:T	50	100	1	0.01053
2:112568102:T:C	50	100	1	0.02741
2:112568704:C:G	50	100	1	0.2229
2:112568925:C:T	50	100	1	0.2235
2:112569802:T:G	50	100	1	0.02542
2:112570065:C:T	50	100	1	0.05683
2:112570329:T:G	50	100	1	0.2516
2:112570466:A:G	50	96	1	0.2226
2:112571305:A:T	50	100	1	0.3195
2:112571598:C:T	50	100	1	0.2042
2:112571945:T:C	50	98	0.99	0.1576
2:112572050:C:T	50	100	1	0.4245
2:112573061:G:T	50	100	1	0.2042
2:112573134:G:A	50	98	0.8	0.01307
2:112573185:C:T	50	100	1	0.2042
2:112574057:T:C	50	100	1	0.2006
2:112574093:C:T	50	100	1	0.03958
2:112574125:C:G	50	100	1	0.2008
2:112574143:C:G	50	100	1	0.327
2:112574323:C:T	50	100	1	0.04375
2:112574664:G:C	50	100	1	0.327
2:112574694:C:G	50	98	1	0.1255
2:112574844:T:C	50	100	1	0.2008
2:112575321:G:A	50	100	0.94	0.02542
2:112575833:C:T	50	100	0.99	0.2001
2:112576601:A:T	50	100	1	0.2042
2:112576780:G:A	50	100	0.99	0.3711
2:112576995:A:C	50	98	0.92	0.04975
2:112577787:G:A	50	100	1	0.01924
2:112577992:C:T	50	100	1	0.01089
2:112578042:A:T	50	100	1	0.1367
2:112578214:A:G	50	100	1	0.1472
2:112578222:A:G	50	100	0.97	0.01053
2:112579037:G:A	50	100	1	0.3813
2:112579776:A:G	50	100	1	0.1367
2:112580093:T:G	49	91.8	0.91	0.06972
2:112580572:T:C	50	100	0.99	0.07643
2:112580841:A:G	50	100	0.97	0.05192
2:112580986:C:T	50	100	1	0.3638
2:112580987:G:A	50	100	1	0.1716
2:112581633:A:G	50	100	1	0.0866
2:112582142:G:T	50	100	1	0.2226
2:112582212:T:A	50	100	1	0.4684
2:112582529:A:G	50	100	0.99	0.1387
2:112582612:C:T	50	100	1	0.08878
2:112584337:C:G	50	100	1	0.08878
2:112584474:G:T	50	100	0.99	0.1387
2:112584989:C:T	50	100	0.99	0.4297
2:112585105:C:T	50	100	0.99	0.3546
2:112585522:C:A	50	100	1	0.2273
2:112585911:A:T	50	100	0.99	0.3557
2:112586470:T:C	50	100	1	0.2275
2:112586599:T:A	50	100	1	0.1707
2:112587867:C:T	50	100	0.99	0.03794
2:112588011:C:T	50	100	1	0.06518
2:112588836:C:G	50	100	0.99	0.2939
2:112588903:G:A	50	96	0.85	0.06572
2:112588931:C:T	50	100	0.98	0.02469
2:112588935:A:C	50	100	0.99	0.2273
2:112589316:T:A	50	100	0.96	0.04285
2:112589334:A:T	50	100	0.97	0.2068
2:112589485:T:C	48	97.9	0.97	0.221
2:112589696:A:G	50	100	0.9	0.01144
2:112590023:C:G	50	98	0.96	0.3273
2:112590809:G:A	50	100	0.96	0.0305
2:112590994:G:A	50	100	0.99	0.01325
2:112591385:A:G	50	100	0.96	0.4611
2:112591653:G:A	50	100	0.99	0.01834
2:112592480:A:G	50	100	0.96	0.05937
2:112593490:G:T	50	100	0.99	0.4597
2:112593641:C:T	50	98	0.99	0.4586
2:112594136:C:A	50	100	0.98	0.01652
2:112594185:C:T	50	100	0.99	0.4481
2:112594692:G:T	50	100	1	0.07171
2:112594879:G:A	50	100	1	0.4216
2:112595009:C:T	50	100	0.97	0.01126
2:112595025:T:A	50	100	1	0.0719
2:112595179:G:A	50	100	1	0.4492
2:112595486:C:T	50	100	1	0.03577
2:112595595:G:C	50	100	1	0.05901
2:112595667:T:C	50	100	1	0.0305
2:112595820:G:A	50	100	1	0.4214
2:112595950:C:T	50	98	0.98	0.1529
2:112595967:A:G	50	100	1	0.3188
2:112596177:C:G	50	100	1	0.06318
2:112596223:A:G	50	100	0.99	0.01616
2:112596262:G:C	50	100	0.99	0.01652
2:112596276:G:A	50	100	0.99	0.07825
2:112596293:C:G	50	100	0.99	0.07843
2:112596441:C:A	50	100	0.99	0.4479
2:112596773:C:T	50	100	0.99	0.07843
2:112596880:T:C	50	100	0.98	0.02088
2:112596945:C:T	50	100	1	0.0167
2:112597473:A:G	50	100	0.99	0.05664
2:112597604:T:C	50	100	1	0.4152
2:112597743:G:A	50	100	0.99	0.449
2:112597986:G:A	50	100	1	0.0719
2:112598263:C:T	50	100	1	0.06318
2:112598486:C:T	50	100	0.99	0.07898
2:112599078:C:G	50	100	0.91	0.0354
2:112599806:A:C	50	100	0.99	0.4014
2:112600189:G:T	50	100	0.99	0.1282
2:112600213:C:T	50	100	0.97	0.03522
2:112600431:A:G	50	100	0.99	0.05664
2:112600515:T:A	50	100	0.99	0.1193
2:112600705:G:A	50	100	0.99	0.43120000000000003
2:112600970:A:T	50	100	0.99	0.1195
2:112601029:G:A	50	100	0.99	0.07789
2:112601062:G:A	50	100	0.99	0.02324
2:112601071:G:A	50	100	0.99	0.1195
2:112601196:G:T	50	100	0.98	0.01017
2:112601313:T:C	50	100	0.98	0.06282
2:112601617:A:G	50	100	0.98	0.1031
2:112601628:C:T	50	100	0.99	0.4477
2:112601670:T:C	50	100	0.97	0.01089
2:112602312:C:T	50	100	0.99	0.04031
2:112602595:G:A	50	94	0.98	0.3631
2:112602700:C:T	50	98	0.96	0.01598
2:112602833:G:T	50	100	0.99	0.411
2:112602834:C:T	50	100	0.99	0.4112
2:112602835:A:C	50	100	0.99	0.4112
2:112602912:G:A	50	96	0.93	0.03413
2:112602942:A:T	50	100	1	0.03595
2:112603017:G:T	50	100	0.92	0.02741
2:112603030:G:C	50	100	0.92	0.02741
2:112603369:G:T	50	100	0.97	0.01235
2:112603666:G:C	50	100	0.98	0.4452
2:112604952:C:T	50	100	0.97	0.08079
2:112605333:G:A	50	100	1	0.01688
2:112605617:A:T	50	98	0.96	0.01616
2:112606373:G:A	50	98	0.97	0.3359
2:112606852:C:T	50	100	0.93	0.03141
2:112607485:C:T	50	98	0.97	0.03994
2:112607566:T:C	50	96	0.93	0.1097
2:112607677:A:G	50	100	1	0.03667
2:112608390:T:C	50	94	0.98	0.4214
2:112608434:G:A	50	100	1	0.02505
2:112608748:G:A	50	98	0.98	0.4219
2:112608896:A:T	50	100	1	0.02524
2:112609035:C:T	50	100	1	0.01961
2:112609066:A:T	50	94	0.98	0.3497
2:112609074:A:T	50	90	0.98	0.3573
2:112609273:T:C	50	98	0.92	0.03649
2:112609307:T:C	50	100	1	0.01362
2:112609319:G:A	50	100	0.98	0.03431
2:112609394:T:A	50	96	0.94	0.03522
2:112609746:C:T	50	100	1	0.1006
2:112610108:T:C	50	98	0.99	0.3773
2:112610521:T:C	50	98	0.94	0.01543
2:112610753:G:C	49	100	0.96	0.0256
2:112611002:G:A	49	98	0.99	0.4274
2:112612307:C:G	50	98	1	0.3776
2:112612318:T:C	50	100	1	0.01144
2:112612489:G:A	50	100	1	0.0256
2:112612499:A:C	50	100	0.99	0.0256
2:112612567:G:A	50	98	1	0.3858
2:112612738:C:A	50	100	0.99	0.09931
2:112612916:C:T	50	100	0.91	0.01924
2:112612917:G:A	50	94	1	0.3286
2:112613188:A:G	50	98	0.99	0.3426
2:112613473:C:T	50	100	1	0.0256
2:112613738:A:G	50	100	1	0.1605
2:112613776:G:A	50	98	0.99	0.3431
2:112614028:C:T	50	100	0.94	0.01307
2:112614060:C:A	50	98	0.99	0.02596
2:112614262:C:G	50	100	1	0.2041
2:112614306:G:A	50	100	1	0.1053
2:112614405:T:A	50	98	1	0.3776
2:112614753:G:A	50	98	1	0.3931
2:112614791:G:A	50	100	0.99	0.02179
2:112615048:G:A	50	100	0.99	0.01035
2:112615160:C:G	50	100	0.93	0.02378
2:112615161:G:A	50	100	0.93	0.02251
2:112615866:C:A	50	100	0.97	0.06808
2:112615908:A:C	49	98	1	0.0158
2:112616298:A:G	50	98	0.99	0.3333
2:112616373:C:T	50	98	0.99	0.3333
2:112616389:A:G	50	100	0.98	0.05084
2:112616590:G:A	50	100	0.97	0.03304
2:112616670:G:A	50	98	1	0.04503
2:112616776:G:A	50	100	0.94	0.02796
2:112617138:T:C	50	100	1	0.1354
2:112617142:C:A	50	100	0.9	0.0138
2:112617421:G:T	50	100	1	0.0187
2:112617577:C:A	50	100	1	0.01852
2:112617787:G:A	50	100	1	0.1153
2:112618015:C:T	50	100	0.96	0.05084
2:112618036:A:C	50	100	1	0.04339
2:112618093:C:T	50	100	0.94	0.02288
2:112618164:C:T	50	100	1	0.04339
2:112618316:C:T	50	94	0.99	0.3259
2:112618851:C:T	50	100	1	0.0158
2:112619549:G:A	50	100	1	0.04339
2:112619625:A:G	50	100	0.99	0.06808
2:112619970:C:G	50	98	0.98	0.3264
2:112620017:G:A	50	100	0.99	0.102
2:112620107:G:A	50	100	0.99	0.06808
2:112620174:G:A	50	100	0.98	0.03867
2:112620343:C:G	50	100	0.94	0.03922
2:112620741:G:T	50	100	1	0.1273
2:112621183:G:A	50	100	0.91	0.02524
2:112621298:T:C	50	98	0.99	0.3402
2:112621543:C:T	50	98	1	0.01561
2:112621765:T:G	50	94	0.96	0.2653
2:112621942:G:C	50	100	0.98	0.03032
2:112622178:C:T	50	100	0.98	0.05628
2:112622270:C:T	50	100	0.84	0.03903
2:112622328:C:G	50	100	1	0.02596
2:112622404:C:G	50	100	0.86	0.03123
2:112622537:A:G	50	100	0.99	0.1313
2:112622858:C:T	50	98	0.99	0.01398
2:112623042:A:G	49	95.9	0.98	0.3306
2:112623670:G:A	50	98	0.96	0.02251
2:112623756:A:C	50	100	1	0.04339
2:112623769:T:A	50	100	0.93	0.03232
2:112624135:A:G	50	100	0.98	0.03086
2:112624149:G:A	50	100	1	0.01198
2:112624557:C:T	50	100	0.99	0.1019
2:112624599:G:A	50	100	0.98	0.02215
2:112625017:C:G	50	100	0.8	0.03068
2:112625107:G:A	50	98	0.99	0.4339
2:112625381:T:G	50	100	1	0.01198
2:112625433:T:A	50	98	0.99	0.4475
2:112625718:G:A	50	100	0.99	0.1162
2:112626027:G:T	50	100	0.85	0.01271
2:112626408:G:A	50	98	1	0.4337
2:112626592:A:G	50	100	0.99	0.01779
2:112626702:C:G	50	100	0.86	0.0138
2:112626725:G:A	50	100	0.98	0.1166
2:112626806:G:T	50	100	1	0.01198
2:112627170:A:C	50	98	1	0.3653
2:112627631:C:T	50	100	1	0.01198
2:112627687:C:T	50	100	0.99	0.05664
2:112627956:G:A	50	100	0.94	0.02524
2:112628047:G:A	50	100	0.98	0.03105
2:112628256:G:A	50	98	1	0.3653
2:112628416:G:A	50	96	0.99	0.3644
2:112628685:C:T	50	100	1	0.04684
2:112628686:G:A	50	100	0.98	0.05646
2:112628691:C:T	50	100	0.86	0.01235
2:112628905:C:T	50	100	0.98	0.1156
2:112628964:G:A	50	100	0.93	0.03922
2:112629168:T:A	50	98	0.99	0.3252
2:112629221:C:G	50	100	1	0.01235
2:112629519:T:C	50	98	0.99	0.3308
2:112629556:G:T	50	96	1	0.3235
2:112629673:C:G	50	100	0.99	0.03105
2:112629956:G:A	50	100	1	0.01126
2:112629977:G:A	50	100	0.9	0.05937
2:112629993:C:T	50	100	0.98	0.2433
2:112630196:G:C	50	98	0.99	0.466
2:112630410:T:C	50	100	0.93	0.0472
2:112630465:A:G	50	94	0.98	0.04267
2:112630787:C:T	50	98	0.99	0.2057
2:112630820:A:G	50	100	0.99	0.4219
2:112630850:G:A	50	98	1	0.0158
2:112630867:C:G	49	95.9	0.99	0.2041
2:112630886:A:G	49	95.9	0.98	0.2041
2:112630931:T:C	50	96	0.9	0.08079
2:112630960:G:A	50	94	0.98	0.1082
2:112631453:C:T	50	100	1	0.02197
2:112631655:G:A	50	98	0.99	0.3854
2:112631696:A:G	50	100	0.95	0.02524
2:112631899:A:G	50	98	0.98	0.2006
2:112631934:A:G	50	98	0.98	0.2006
2:112632211:C:T	50	98	0.97	0.1908
2:112632287:C:A	50	100	0.97	0.408
2:112632423:G:A	50	98	0.97	0.156
2:112632868:A:G	50	100	0.96	0.2613
2:112632876:C:T	50	100	0.97	0.02415
2:112633052:A:G	50	100	0.97	0.09768
2:112633076:C:G	50	100	0.94	0.01652
2:112633715:C:T	50	100	0.96	0.03214
2:112633726:G:A	50	100	0.91	0.01707
2:112633833:T:G	50	100	0.96	0.108
2:112633927:G:A	50	100	0.96	0.1594
2:112633932:A:G	50	100	0.96	0.1596
2:112634016:G:A	50	100	0.99	0.01017
2:112634025:A:G	50	96	0.94	0.03667
2:112634146:C:A	50	100	0.94	0.1618
2:112634371:C:T	50	98	0.94	0.2509
2:112634441:A:G	50	100	0.98	0.0374
2:112634604:C:T	50	98	0.96	0.2255
2:112635485:G:C	50	100	0.95	0.1275
2:112635518:G:A	50	100	0.96	0.1275
2:112635588:A:G	50	96	0.96	0.2495
2:112635907:G:A	50	94	0.96	0.3502
2:112636542:C:T	50	98	0.93	0.3617
2:112636697:G:A	50	98	0.95	0.2569
2:112637427:T:C	50	98	0.94	0.05247
2:112637571:G:C	50	100	0.96	0.2449
2:112637664:C:T	46	100	0.97	0.2447
2:112637936:G:A	50	100	0.96	0.2756
2:112638786:A:G	44	88.6	0.92	0.04938
2:112638820:T:C	42	78.6	0.96	0.3686
2:112638910:G:T	49	100	0.94	0.4123
2:112638914:G:C	49	100	0.95	0.4138
2:112639126:G:C	50	100	0.95	0.05882
2:112639527:C:T	50	100	0.96	0.2259
2:112641180:G:A	50	100	0.98	0.05664
2:112641312:G:A	50	100	0.98	0.2747
2:112641376:T:C	50	100	0.85	0.01089
2:112641547:T:G	50	100	0.99	0.2249
2:112641548:C:A	50	100	0.99	0.2249
2:112641567:T:C	50	98	0.93	0.01253
2:112641783:G:A	50	100	1	0.3023
2:112641916:C:T	50	100	1	0.2262
2:112642121:A:G	50	100	1	0.2131
2:112642218:T:C	50	100	1	0.2095
2:112643071:C:A	50	100	1	0.01489
2:112643115:G:A	50	100	0.97	0.01979
2:112643194:C:T	50	100	0.94	0.02306
2:112644140:G:A	50	100	1	0.2097
2:112644157:T:G	50	100	0.88	0.02288
2:112644953:C:T	50	100	1	0.2095
2:112645515:G:C	49	100	1	0.2242
2:112645686:G:A	50	98	0.99	0.317
2:112645729:G:T	50	98	0.99	0.3511
2:112646085:T:C	49	98	1	0.2093
2:112646754:G:A	49	100	0.97	0.03359
2:112647131:G:A	50	100	0.99	0.3902
2:112647859:G:C	50	100	0.94	0.06082
2:112647906:C:T	50	100	0.94	0.05374
2:112648276:C:A	50	98	0.99	0.2104
2:112649015:A:G	50	100	1	0.01507
2:112649114:A:G	50	100	0.98	0.2288
2:112649895:A:G	50	100	0.99	0.03395
2:112650733:C:T	50	100	0.9	0.02215
2:112650744:C:T	50	100	0.9	0.02197
2:112650845:A:G	50	100	0.99	0.0118
2:112651648:G:C	50	100	1	0.2059
2:112652260:G:C	50	100	0.99	0.3664
2:112652436:C:G	50	100	1	0.01507
2:112652438:A:G	50	100	0.99	0.3435
2:112652658:A:G	50	100	1	0.01489
2:112653953:C:T	50	100	1	0.01489
2:112654030:G:A	50	100	0.95	0.01325
2:112654426:C:T	50	100	0.99	0.3482
2:112654741:G:C	50	100	1	0.2055
2:112655821:T:A	50	100	0.93	0.02397
2:112656341:C:T	50	100	1	0.01489
2:112656807:C:T	50	100	0.99	0.05901
2:112656892:G:A	50	100	0.92	0.01253
2:112656931:A:G	50	100	0.83	0.01126
2:112656961:A:G	50	100	0.99	0.01561
2:112657409:A:G	50	100	0.99	0.4036
2:112657493:A:G	50	100	0.87	0.01362
2:112657587:G:C	50	100	1	0.2055
2:112657650:C:T	50	100	0.93	0.04321
2:112657779:A:G	50	100	1	0.02687
2:112657820:A:G	50	100	0.93	0.02415
2:112657875:A:T	50	100	0.93	0.02251
2:112657973:G:T	50	100	1	0.2055
2:112658034:C:T	50	100	0.99	0.01017
2:112658379:G:T	50	100	0.99	0.2057
2:112658706:T:G	50	100	1	0.0118
2:112658724:C:T	50	100	1	0.0138
2:112659206:G:A	50	100	0.93	0.02288
2:112659922:C:T	50	100	1	0.01107
2:112659924:G:A	50	100	0.72	0.01307
2:112659937:G:A	50	100	1	0.01489
2:112659989:T:A	50	100	1	0.2057
2:112660002:G:A	50	100	1	0.3333
2:112660647:A:G	50	100	1	0.01489
2:112661013:A:G	50	100	0.85	0.01126
2:112661362:G:C	50	100	0.99	0.05919
2:112661667:G:T	50	100	1	0.2213
2:112662161:C:G	50	100	0.99	0.2985
2:112662529:A:G	50	100	1	0.2053
2:112662624:C:T	50	100	1	0.2055
2:112663201:C:A	50	98	0.94	0.0187
2:112663757:G:A	50	100	1	0.2055
2:112664021:T:C	50	100	1	0.2985
2:112664138:C:T	50	100	0.99	0.4154
2:112664282:T:C	50	100	0.92	0.01271
2:112664398:C:T	50	100	1	0.2217
2:112664651:C:T	50	100	1	0.2215
2:112664683:C:T	50	100	0.93	0.02215
2:112664696:T:C	50	100	0.99	0.3902
2:112665257:A:G	50	100	1	0.3164
2:112665579:A:C	50	100	1	0.2046
2:112665894:G:A	50	100	1	0.2044
2:112666107:A:G	50	100	1	0.209
2:112666764:C:T	50	100	1	0.2918
2:112667022:T:C	50	100	0.97	0.06354
2:112667055:G:A	50	100	1	0.2912
2:112667268:C:T	50	100	1	0.2255
2:112667508:T:C	50	100	0.99	0.4219
2:112667566:C:T	50	100	1	0.2253
2:112667860:C:T	50	100	1	0.2941
2:112667904:C:T	50	100	1	0.4561
2:112668232:C:T	49	98	0.99	0.4203
2:112668493:C:G	50	100	0.99	0.2133
2:112668499:G:A	50	100	0.98	0.2133
2:112668578:T:C	50	100	0.99	0.4214
2:112669220:G:A	50	100	1	0.01144
2:112669271:C:T	50	100	0.99	0.35
2:112669830:G:A	50	100	0.99	0.4207
2:112669840:T:C	50	100	0.93	0.02269
2:112670005:G:A	49	100	1	0.3143
2:112670100:G:A	50	100	0.92	0.02251
2:112670209:A:G	50	100	0.95	0.1207
2:112670431:G:T	50	100	0.98	0.03177
2:112670490:A:T	50	100	0.99	0.3522
2:112670586:A:G	50	100	1	0.3143
2:112670590:G:A	50	100	0.98	0.4537
2:112670680:T:C	50	100	0.98	0.1939
2:112670724:G:A	50	98	0.97	0.1599
2:112671049:G:A	50	100	0.98	0.1937
2:112671634:G:A	50	100	1	0.3406
2:112672175:C:T	50	98	0.98	0.39
2:112672410:G:A	50	100	0.98	0.03195
2:112672876:C:A	50	100	0.96	0.0167
2:112673296:A:G	50	100	0.94	0.03195
2:112673515:C:T	50	96	0.96	0.3181
2:112673809:T:C	50	100	0.93	0.02233
2:112674422:C:A	50	100	0.78	0.04285
2:112674591:T:C	50	100	1	0.01089
2:112674768:T:C	50	100	0.95	0.0118
2:112674808:C:A	50	98	0.94	0.04484
2:112675977:T:C	50	98	0.95	0.0581
2:112677094:A:C	50	100	0.97	0.4241
2:112677546:G:A	50	100	0.96	0.05519
2:112677652:T:C	50	100	0.92	0.0216
2:112677681:T:C	50	98	0.98	0.3849
2:112678117:T:C	50	100	0.98	0.4245
2:112678207:T:C	50	100	0.94	0.02723
2:112678379:G:A	50	100	1	0.0118
2:112678598:A:T	50	100	0.98	0.4239
2:112678604:T:C	50	100	0.98	0.4241
2:112679010:C:T	50	100	0.97	0.03922
2:112679254:A:T	50	100	0.76	0.01779
2:112679664:G:A	50	100	0.92	0.0216
2:112680383:T:C	50	100	0.83	0.0158
2:112680629:C:T	50	100	0.98	0.4058
2:112682016:C:T	50	100	0.98	0.01017
2:112683573:G:T	50	100	0.96	0.02251
2:112683593:G:T	50	100	1	0.01162
2:112683714:C:T	50	98	0.98	0.4837
2:112685184:C:A	50	98	0.98	0.3947
2:112685231:T:C	50	98	0.98	0.4247
2:112685290:C:A	50	98	0.98	0.425
2:112685439:G:A	50	100	0.77	0.04267
2:112686651:C:T	50	100	0.99	0.02651
2:112686930:A:G	50	100	0.97	0.06917
2:112687260:C:T	50	98	0.98	0.4199
2:112687616:G:A	50	98	0.98	0.4199
2:112687702:G:C	50	96	0.98	0.4212
2:112687844:T:C	50	98	0.98	0.4221
2:112687968:T:A	50	98	0.9	0.0207
2:112688163:C:T	48	97.9	0.91	0.05755
2:112688164:C:G	50	96	0.98	0.06227
2:112688724:G:A	50	100	1	0.01725
2:112689042:G:T	50	94	0.87	0.1231
2:112689454:G:A	50	100	0.96	0.03794
2:112689814:C:A	50	100	0.98	0.07117
2:112690519:T:G	50	100	1	0.01271
2:112690574:A:G	50	100	0.98	0.05683
2:112690699:T:C	50	98	0.73	0.0305
2:112691016:C:T	50	100	1	0.02142
2:112692114:G:A	50	100	0.98	0.03322
2:112692492:C:T	50	98	0.9	0.02088
2:112693060:A:G	50	100	0.94	0.02741
2:112693921:C:A	50	96	0.98	0.4706
2:112694109:C:T	50	100	0.94	0.02741
2:112694170:G:C	50	98	0.98	0.471
2:112694184:G:C	50	98	0.98	0.471
2:112694301:G:A	50	98	0.98	0.4063
2:112694315:G:A	50	98	0.9	0.01144
2:112694317:G:C	50	100	0.98	0.03504
2:112694319:T:G	50	100	0.98	0.03504
2:112694327:G:A	50	100	0.98	0.03522
2:112694638:G:A	49	100	1	0.05846
2:112694789:G:A	50	100	1	0.02197
2:112694837:G:A	49	100	0.97	0.02578
2:112694931:G:A	49	100	0.97	0.02923
2:112695005:G:A	50	100	0.96	0.02269
2:112695054:G:C	50	100	0.95	0.0187
2:112695103:G:C	50	100	0.98	0.03504
2:112695171:C:G	50	100	0.94	0.02741
2:112695190:C:T	50	98	0.84	0.01089
2:112695340:G:A	50	100	0.97	0.0256
2:112695415:G:A	50	100	1	0.05864
2:112695629:A:G	50	96	0.97	0.4408
2:112695658:G:A	50	100	0.97	0.05247
2:112695939:A:G	50	96	0.96	0.443
2:112696349:A:G	50	100	0.98	0.0187
2:112696356:T:C	50	96	0.98	0.4052
2:112696534:C:T	50	96	0.97	0.3974
2:112696557:T:G	50	98	0.98	0.3284
2:112696579:G:A	50	100	0.96	0.0256
2:112696581:C:G	50	100	0.96	0.02923
2:112696757:A:G	50	100	0.95	0.02578
2:112697430:C:T	50	100	0.94	0.04611
2:112697539:T:C	50	100	0.96	0.03377
2:112697642:G:A	50	100	0.96	0.0443
2:112698157:A:G	50	100	1	0.06282
2:112698421:A:G	50	98	1	0.0915
2:112698832:T:C	50	100	1	0.04484
2:112698861:G:T	50	98	0.98	0.343
2:112698862:T:G	50	100	1	0.06409
2:112698870:T:A	50	100	1	0.01362
2:112699126:A:G	50	100	0.99	0.04702
2:112699162:T:A	50	100	1	0.07171
2:112699210:T:A	50	100	0.91	0.0187
2:112699472:A:G	50	98	0.99	0.4771
2:112699882:C:T	50	96	0.99	0.3807
2:112700264:T:G	50	100	1	0.03667
2:112700311:G:C	50	100	0.91	0.01888
2:112700316:G:A	50	100	1	0.0581
2:112700338:T:G	50	96	0.99	0.468
2:112701002:C:T	50	100	1	0.06609
2:112701323:T:C	50	100	0.99	0.4392
2:112701493:C:T	50	100	1	0.02306
2:112701559:C:T	50	100	1	0.02306
2:112701628:C:T	50	100	1	0.02959
2:112702067:G:T	50	100	1	0.02977
2:112702297:C:T	50	100	0.91	0.01906
2:112702572:A:G	50	100	0.99	0.4633
2:112702739:C:G	50	98	0.86	0.01434
2:112703093:C:G	49	100	0.91	0.01888
2:112703503:C:T	50	100	0.98	0.03341
2:112703646:T:A	50	100	1	0.02124
2:112703687:C:T	50	100	1	0.4557
2:112704364:G:A	50	100	1	0.472
2:112704489:T:C	50	100	1	0.4557
2:112704660:A:G	50	100	1	0.02306
2:112704693:C:T	50	100	1	0.4559
2:112704714:G:A	50	100	1	0.01561
2:112704731:C:G	50	100	0.99	0.06518
2:112705101:C:G	50	100	1	0.02306
2:112705412:G:A	50	100	1	0.4559
2:112705481:C:T	50	100	1	0.4557
2:112705519:T:A	50	100	0.99	0.3696
2:112705948:T:C	50	100	1	0.4559
2:112706498:T:C	50	100	0.99	0.3361
2:112706651:C:T	50	100	0.99	0.37
2:112706689:A:C	50	100	0.98	0.03341
2:112706918:C:T	50	100	1	0.4855
2:112706919:G:A	50	100	0.94	0.02324
2:112707012:A:G	50	100	1	0.4786
2:112707132:A:G	50	100	1	0.4786
2:112707753:G:A	50	100	0.99	0.3702
2:112708002:T:C	50	100	1	0.4853
2:112708189:G:A	50	100	1	0.4851
2:112708346:A:G	48	100	0.99	0.4924
2:112708363:T:A	50	98	1	0.4853
2:112708403:G:A	50	100	0.98	0.09604
2:112708597:C:G	50	100	1	0.01071
2:112708695:T:C	50	100	0.98	0.01598
2:112709377:G:A	50	100	0.94	0.01997
2:112709517:C:T	50	96	0.96	0.04339
2:112709518:G:A	50	100	0.85	0.0345
2:112709567:C:T	50	98	0.94	0.478
2:112709588:A:G	50	98	0.96	0.407
2:112709756:T:C	50	98	0.96	0.4735
2:112709766:G:A	50	98	0.95	0.02996
2:112710076:C:T	50	100	0.99	0.03086
2:112710136:T:G	50	100	0.98	0.4572
2:112710222:C:T	50	100	0.99	0.0886
2:112710342:C:A	50	100	0.98	0.4635
2:112710343:A:G	50	100	0.98	0.4633
2:112710415:T:C	50	100	0.79	0.01924
2:112710499:G:C	50	100	0.99	0.4633
2:112710535:T:A	50	100	0.98	0.4635
2:112710612:T:C	50	98	1	0.03341
2:112710751:T:C	50	100	0.99	0.465
2:112710785:G:T	50	100	1	0.063
2:112710794:A:G	50	100	0.98	0.06391
2:112711167:G:C	50	100	0.91	0.01307
2:112711319:G:T	50	100	0.97	0.07988
2:112711447:G:A	50	100	0.91	0.02197
2:112711509:C:T	50	100	0.91	0.01307
2:112711575:G:A	50	98	0.99	0.4613
2:112711658:T:A	50	100	0.99	0.461
2:112711862:A:C	50	100	0.96	0.05301
2:112711938:T:C	50	100	0.98	0.08007
2:112712039:G:T	50	100	1	0.04484
2:112712052:G:A	50	98	0.98	0.3239
2:112712222:G:T	50	100	0.98	0.04466
2:112712402:T:C	50	100	1	0.0679
2:112712569:C:T	50	100	0.98	0.02288
2:112712582:G:A	50	100	0.98	0.4561
2:112712811:C:A	50	100	0.96	0.02106
2:112712909:C:G	50	100	0.98	0.3784
2:112713290:T:C	50	100	1	0.04375
2:112713371:G:A	50	100	1	0.07789
2:112713513:C:T	50	100	0.99	0.03322
2:112713552:C:T	50	100	0.99	0.03322
2:112713672:T:C	50	100	0.96	0.08696
2:112713823:G:A	50	100	1	0.04466
2:112713922:G:T	50	100	0.85	0.08515
2:112714736:T:A	50	100	0.98	0.04321
2:112714748:C:T	50	94	0.74	0.0285
2:112714776:G:A	50	100	0.98	0.2446
2:112714991:G:T	50	100	1	0.04938
2:112715092:C:T	50	100	0.98	0.03341
2:112715434:C:T	50	100	0.99	0.02269
2:112715750:T:G	50	100	0.98	0.01888
2:112715795:A:T	50	100	0.96	0.05792
2:112716073:T:A	50	100	0.97	0.01598
2:112716164:A:G	50	100	1	0.02269
2:112716320:T:G	50	100	0.98	0.1727
2:112716339:T:G	50	100	0.98	0.05792
2:112716394:C:T	50	100	0.9	0.03359
2:112717014:A:T	50	98	0.97	0.05846
2:112717025:T:G	50	100	0.98	0.05828
2:112717033:G:A	50	100	0.98	0.05828
2:112717036:A:G	50	98	0.82	0.01834
2:112717067:C:T	50	100	0.98	0.1376
2:112717315:C:T	50	100	0.97	0.06935
2:112717339:G:A	50	100	0.96	0.3764
2:112718003:A:C	50	100	0.97	0.06935
2:112718258:G:A	50	100	0.96	0.1449
2:112718482:C:T	50	100	0.97	0.01452
2:112718507:G:A	50	100	0.96	0.07426
2:112718549:C:A	50	100	0.93	0.3335
2:112718718:A:G	50	98	0.94	0.437
2:112718773:G:C	50	100	0.86	0.01071
2:112718784:C:G	50	98	0.93	0.4483
2:112718974:C:T	50	100	0.92	0.1678
2:112719019:C:T	50	100	0.92	0.4029
2:112719023:G:T	50	100	0.94	0.1954
2:112719065:G:A	50	100	0.92	0.3849
2:112719700:T:G	50	98	0.78	0.0158
2:112719844:C:T	33	100	0.95	0.01616
2:112719906:T:C	44	97.7	0.69	0.02542
2:112720003:T:C	47	97.9	0.75	0.01816
2:112720006:T:C	42	95.2	0.77	0.01888
2:112720038:T:C	45	100	0.93	0.01598
2:112720104:A:G	50	98	0.87	0.1928
2:112720183:C:T	50	100	0.97	0.02923
2:112720235:C:T	49	77.6	0.68	0.03468
2:112720459:G:C	50	100	0.95	0.04085
2:112720517:T:A	50	100	0.98	0.04085
2:112720525:C:G	50	100	0.98	0.04085
2:112720775:C:T	50	100	0.97	0.1213
2:112720854:T:G	50	100	0.99	0.04394
2:112721078:C:T	50	98	0.98	0.08787
2:112721253:G:A	50	100	0.99	0.08678
2:112721312:A:G	50	100	0.93	0.06009
2:112721991:A:G	50	100	0.62	0.01471
2:112722037:G:A	50	100	0.94	0.3785
2:112722038:C:T	50	100	0.92	0.01362
2:112722058:C:T	50	100	0.95	0.01471
2:112722349:G:A	50	100	0.97	0.03958
2:112722389:C:T	50	100	0.86	0.01216
2:112722656:C:G	49	100	0.99	0.01888
2:112722776:G:A	50	100	0.8	0.03177
2:112722891:G:T	50	100	0.76	0.07571
2:112722914:T:C	50	100	0.98	0.1131
2:112722955:G:A	50	100	0.92	0.03976
2:112723578:G:A	50	100	0.89	0.03813
2:112723722:C:T	50	100	0.8	0.0472
2:112723832:C:T	50	98	0.92	0.02596
2:112723862:T:A	50	96	0.92	0.4969
2:112723970:A:G	50	100	0.95	0.1302
2:112724336:G:T	50	100	0.89	0.01707
2:112725033:C:T	50	100	0.96	0.01543
2:112725202:A:C	50	100	0.94	0.1592
2:112725234:T:C	50	100	0.93	0.01253
2:112725460:A:T	50	98	0.97	0.1176
2:112725576:G:C	49	100	1	0.01489
2:112726596:C:A	50	100	1	0.01144
2:112726742:G:A	50	100	1	0.0256
2:112726776:A:G	50	100	0.97	0.03504
2:112726864:T:G	50	98	0.98	0.3943
2:112727059:T:C	50	100	1	0.01253
2:112727121:G:A	50	100	1	0.0256
2:112727178:A:G	50	100	1	0.04031
2:112727928:C:T	50	100	1	0.02905
2:112728123:T:A	50	100	1	0.01126
2:112728502:C:T	50	100	0.99	0.4368
2:112728642:G:A	50	100	0.95	0.0118
2:112729060:A:G	50	100	0.98	0.4938
2:112729302:T:A	50	100	0.99	0.3938
2:112729303:A:G	50	100	0.99	0.01743
2:112729364:C:T	50	100	0.99	0.4441
2:112729381:C:A	50	100	0.73	0.01634
2:112729487:C:T	50	100	0.98	0.0472
2:112729864:T:C	50	100	1	0.01235
2:112729874:C:G	50	100	0.85	0.01489
2:112730066:A:G	50	100	0.96	0.0118
2:112730425:C:G	50	100	1	0.0158
2:112730611:G:A	50	100	1	0.4769
2:112730643:C:T	50	100	1	0.4769
2:112730728:G:C	50	100	1	0.01507
2:112731023:G:A	50	100	1	0.01507
2:112731056:A:G	50	100	1	0.01507
2:112731158:C:T	50	100	1	0.01507
2:112731678:C:T	50	100	1	0.4907
2:112731713:T:A	50	100	1	0.0325
2:112732035:C:T	50	100	1	0.4388
2:112732055:C:A	50	100	1	0.07135
2:112732221:T:A	50	98	1	0.4454
2:112732519:C:T	50	100	0.97	0.04158
2:112732746:G:A	50	100	0.99	0.319
2:112732905:T:C	50	100	1	0.01489
2:112733160:A:C	50	100	1	0.02015
2:112733374:G:A	50	100	0.99	0.3188
2:112733529:A:G	50	100	1	0.4399
2:112733603:G:C	50	100	1	0.01961
2:112733609:G:C	50	100	1	0.4072
2:112733729:G:C	50	100	1	0.4072
2:112733802:G:A	50	100	1	0.4016
2:112733988:A:G	50	100	1	0.4072
2:112734619:G:T	50	100	1	0.03468
2:112734652:T:C	50	100	0.98	0.03086
2:112734686:G:C	50	100	1	0.0118
2:112734769:A:C	50	100	1	0.03468
2:112735275:A:G	50	100	1	0.03468
2:112735296:G:T	50	100	1	0.03468
2:112735480:C:T	50	100	0.77	0.01344
2:112735619:C:A	50	100	1	0.01961
2:112735770:A:G	50	100	0.96	0.02832
2:112736188:A:G	50	100	1	0.03468
2:112736673:T:C	50	100	0.99	0.05356
2:112736800:C:T	50	100	1	0.01979
2:112736897:T:G	50	100	1	0.03468
2:112736943:T:C	50	100	1	0.4016
2:112736952:A:C	50	100	1	0.4141
2:112737039:G:A	50	100	1	0.01307
2:112737295:A:G	50	100	1	0.01507
2:112737314:A:G	50	100	1	0.04775
2:112737336:C:T	50	100	1	0.03468
2:112737543:C:T	50	100	1	0.01961
2:112737650:G:A	50	100	1	0.01507
2:112737739:G:A	50	100	1	0.01507
2:112737868:A:G	50	100	1	0.01434
2:112738126:T:A	50	100	0.86	0.01416
2:112738208:T:C	50	98	0.99	0.05356
2:112738554:A:T	50	100	0.88	0.03468
2:112738609:A:G	50	100	1	0.01307
2:112739003:A:G	50	100	1	0.01216
2:112739474:T:G	50	100	1	0.4394
2:112739532:T:C	50	100	1	0.01525
2:112739718:A:G	50	100	1	0.4419
2:112739764:T:C	50	100	1	0.03468
2:112740229:G:A	50	100	1	0.01107
2:112740373:A:G	50	100	0.97	0.03468
2:112740760:C:T	50	100	1	0.03468
2:112740989:A:G	50	100	1	0.4072
2:112741053:T:C	50	100	1	0.03468
2:112741176:C:T	50	100	1	0.01489
2:112741177:G:A	50	100	1	0.4072
2:112741341:C:T	50	100	1	0.03468
2:112741388:C:T	50	100	1	0.03468
2:112741672:C:T	50	100	1	0.4828
2:112741902:A:G	49	100	1	0.03468
2:112741991:C:T	50	100	1	0.482
2:112742057:C:T	50	100	1	0.0118
2:112742993:G:T	50	100	1	0.03468
2:112743028:A:G	50	100	1	0.03468
2:112743180:T:C	50	100	1	0.01507
2:112743288:G:A	50	100	1	0.03468
2:112743364:G:A	50	100	1	0.4069
2:112743393:C:T	50	100	1	0.01307
2:112743419:C:T	50	100	0.94	0.02215
2:112743564:A:G	49	100	1	0.03468
2:112743634:C:T	49	95.9	0.88	0.03032
2:112743974:T:A	50	100	1	0.0118
2:112746005:C:T	50	100	1	0.03468
2:112746010:C:T	50	100	0.97	0.01997
2:112746100:C:T	50	100	1	0.03468
2:112746101:A:G	50	100	1	0.03468
2:112746253:C:T	50	100	1	0.05356
2:112746916:T:C	50	100	1	0.0158
2:112746918:G:C	50	100	1	0.01924
2:112747031:C:T	50	100	1	0.01325
2:112747479:C:T	50	100	1	0.03486
2:112747491:G:A	50	100	1	0.4633
2:112747563:A:C	50	100	1	0.05465
2:112748424:T:C	50	100	1	0.4831
2:112748797:T:C	50	100	1	0.482
2:112748798:A:T	50	100	1	0.4831
2:112749096:C:T	50	100	1	0.4831
2:112750182:A:G	50	100	1	0.01507
2:112750213:T:C	50	100	1	0.02052
2:112750214:T:C	50	100	1	0.02052
2:112750441:C:G	50	100	0.97	0.03123
2:112750632:G:C	50	100	1	0.4426
2:112750783:C:T	50	100	1	0.01325
2:112750972:A:G	50	100	1	0.04085
2:112751083:T:C	50	100	1	0.03468
2:112751364:T:C	50	100	1	0.01489
2:112751435:T:C	50	100	1	0.04067
2:112751561:C:T	50	100	1	0.01961
2:112751881:C:T	50	100	1	0.07516
2:112752314:T:C	50	100	1	0.0118
2:112752423:A:G	50	100	1	0.0345
2:112752656:C:T	50	100	1	0.0345
2:112753081:G:C	50	100	0.83	0.02251
2:112753146:A:G	50	100	1	0.0158
2:112753229:G:A	50	100	1	0.01489
2:112753531:T:C	49	100	0.98	0.01961
2:112753554:G:A	50	100	1	0.4069
2:112753689:G:A	50	100	0.9	0.01089
2:112753734:G:A	50	100	1	0.02015
2:112753820:A:T	50	100	1	0.01089
2:112755264:T:C	50	100	0.99	0.407
2:112755289:G:C	50	100	1	0.0158
2:112755927:A:G	50	100	0.99	0.4074
2:112756248:T:C	50	100	0.99	0.05338
2:112756582:T:A	50	100	0.99	0.09005
2:112756603:T:C	50	100	1	0.09005
2:112757186:T:C	50	100	1	0.05338
2:112757678:C:T	50	98	0.76	0.03849
2:112757879:C:A	50	100	1	0.01307
2:112757903:C:T	50	100	1	0.01126
2:112758703:T:G	50	100	1	0.01943
2:112758739:T:C	50	100	1	0.05447
2:112760367:T:C	50	100	0.99	0.4076
2:112760971:C:T	50	100	1	0.01489
2:112761291:G:T	50	100	0.99	0.4076
2:112761800:T:C	50	98	1	0.0374
2:112762197:T:C	50	98	1	0.01888
2:112762377:G:A	49	100	0.94	0.01089
2:112762552:G:A	50	100	0.96	0.03958
2:112762953:T:A	50	98	0.99	0.4893
2:112763101:G:T	50	98	0.99	0.4076
2:112763356:T:C	50	100	0.99	0.05338
2:112763392:C:T	50	100	1	0.03613
2:112763555:G:A	50	100	0.76	0.01235
2:112763572:A:G	50	100	1	0.01198
2:112763580:C:G	50	100	0.99	0.4406
2:112763845:C:T	50	100	1	0.01525
2:112763852:T:G	50	100	1	0.01416
2:112764015:G:T	50	100	0.97	0.06699
2:112764177:C:T	50	100	0.99	0.3682
2:112764713:A:C	50	100	1	0.03413
2:112764786:T:C	50	100	0.99	0.05084
2:112764883:G:C	50	100	1	0.03377
2:112765319:C:G	50	100	1	0.02088
2:112765545:G:C	50	100	0.98	0.2003
2:112765553:A:G	50	100	0.98	0.2001
2:112765597:C:T	50	100	0.97	0.136
2:112765877:C:A	50	100	1	0.2908
2:112765886:G:C	50	100	0.99	0.2266
2:112766212:A:G	50	100	0.67	0.01725
2:112766390:C:T	50	100	0.99	0.09041
2:112766581:G:A	50	100	1	0.01507
2:112766590:C:T	50	100	1	0.01507
2:112767218:T:C	50	100	0.99	0.2916
2:112767359:G:A	50	100	1	0.01489
2:112767562:C:T	50	100	0.94	0.02705
2:112767734:G:A	50	100	1	0.2903
2:112768102:C:A	50	100	1	0.01089
2:112768168:A:G	50	100	1	0.2262
2:112768335:C:A	50	100	1	0.2175
2:112768761:T:G	50	100	0.97	0.05084
2:112768954:G:A	50	100	0.72	0.01707
2:112768970:C:T	50	100	0.75	0.01725
2:112769795:A:G	50	100	1	0.01089
2:112770083:G:T	50	100	1	0.2905
2:112770129:G:T	50	100	1	0.2262
2:112770329:T:C	50	100	1	0.2905
2:112770745:C:G	50	100	1	0.2903
2:112770893:A:G	50	100	1	0.01507
2:112770959:G:A	50	100	1	0.2903
2:112771048:A:G	50	100	1	0.2903
2:112771295:A:G	50	100	1	0.224
2:112771606:C:T	50	100	1	0.3847
2:112771663:T:C	50	100	1	0.2262
2:112772260:A:G	50	100	1	0.2692
2:112772272:C:T	50	100	1	0.01471
2:112772522:C:T	50	100	1	0.2262
2:112773135:C:T	50	100	0.97	0.1207
2:112773447:C:T	50	100	1	0.2553
2:112773452:G:A	50	100	0.82	0.01707
2:112773516:T:C	50	100	1	0.2829
2:112773714:G:A	50	100	1	0.2827
2:112773937:C:T	50	100	0.82	0.01707
2:112774148:A:T	50	100	0.99	0.0512
2:112774378:C:T	50	100	1	0.01507
2:112774506:A:G	50	100	1	0.2262
2:112774659:T:C	50	100	1	0.2901
2:112775308:G:T	50	100	1	0.3847
2:112775756:G:A	50	98	0.91	0.08969
2:112775762:A:G	50	100	1	0.3321
2:112776107:C:T	50	100	1	0.01089
2:112776447:T:C	48	95.8	0.84	0.4081
2:112777253:G:C	50	100	1	0.3849
2:112777649:A:G	50	100	0.97	0.01471
2:112777818:G:T	50	100	1	0.3849
2:112777861:C:T	50	100	1	0.2262
2:112779074:A:G	50	100	1	0.3847
2:112779646:C:A	50	100	1	0.2262
2:112779762:A:G	50	100	1	0.207
2:112779775:T:G	50	100	1	0.2237
2:112780002:T:C	50	100	1	0.3342
2:112780471:A:G	50	100	1	0.01471
2:112780913:A:G	50	100	1	0.3847
2:112780976:C:T	50	100	1	0.2268
2:112781027:T:A	50	98	1	0.2738
2:112781202:G:A	50	100	1	0.3845
2:112781205:G:A	50	100	1	0.3546
2:112781647:G:A	50	100	1	0.01761
2:112782296:C:T	50	100	1	0.01761
2:112782395:G:A	50	100	1	0.3152
2:112782507:G:A	50	100	1	0.3339
2:112782567:G:A	50	100	0.97	0.01888
2:112782600:C:T	50	100	1	0.2896
2:112782628:G:T	50	100	1	0.3845
2:112783805:C:T	50	100	0.97	0.01888
2:112784230:T:C	50	100	1	0.3339
2:112784242:T:A	50	100	1	0.3847
2:112784348:G:A	50	100	1	0.2371
2:112785383:G:A	50	100	1	0.2923
2:112785392:G:T	50	100	1	0.01489
2:112785696:G:A	50	100	0.99	0.1732
2:112786000:G:A	50	100	1	0.3339
2:112786762:C:T	50	100	1	0.2177
2:112786857:A:G	50	100	1	0.2981
2:112786890:T:C	50	100	1	0.2981
2:112787249:G:A	50	100	1	0.2981
2:112787608:A:G	50	100	1	0.2369
2:112788101:T:C	50	100	1	0.315
2:112788257:G:A	50	100	1	0.315
2:112788418:G:A	50	100	0.98	0.05102
2:112788977:T:A	50	100	1	0.01489
2:112789848:A:G	50	100	1	0.2367
2:112789893:G:A	50	100	1	0.3847
2:112790002:G:C	50	100	1	0.01906
2:112790232:C:T	50	98	1	0.3847
2:112790682:G:A	50	98	1	0.01761
2:112790877:C:G	50	100	1	0.2778
2:112791490:C:G	50	100	0.97	0.01362
2:112792392:G:T	50	100	1	0.01471
2:112792567:A:G	50	100	1	0.02033
2:112792966:G:T	50	100	1	0.01924
2:112793111:T:C	50	100	1	0.386
2:112793528:A:G	50	100	1	0.386
2:112794117:A:G	50	100	1	0.386
2:112794139:C:T	50	100	1	0.386
2:112794217:C:G	50	100	1	0.01089
2:112794581:G:A	50	100	1	0.3862
2:112795030:C:T	50	98	0.94	0.01452
2:112795101:T:A	50	100	1	0.3905
2:112795121:A:G	50	100	1	0.2313
2:112795160:T:C	50	100	1	0.2262
2:112795588:T:G	50	100	1	0.3909
2:112795849:A:G	50	100	1	0.3241
2:112795922:T:A	50	100	1	0.01452
2:112796091:A:G	50	100	1	0.3909
2:112796247:A:T	50	100	1	0.2671
2:112796283:G:T	49	89.8	0.85	0.05138
2:112796284:G:T	50	92	0.98	0.2676
2:112796297:T:G	50	88	0.82	0.04811
2:112796374:T:C	50	100	0.99	0.1278
2:112796568:G:A	50	100	0.99	0.1273
2:112796587:C:T	50	100	1	0.01452
2:112797059:G:A	50	100	0.97	0.07698
2:112797719:G:T	50	100	1	0.3295
2:112797803:A:G	50	98	0.98	0.01652
2:112797930:T:C	50	100	1	0.01325
2:112798015:C:T	50	100	0.99	0.4537
2:112798211:C:T	50	100	0.98	0.1287
2:112799290:C:T	49	100	0.99	0.2342
2:112799450:T:C	50	100	1	0.01325
2:112800054:C:A	50	100	0.99	0.1839
2:112800493:C:T	43	76.7	0.83	0.2899
2:112800497:C:T	44	77.3	0.92	0.2938
2:112800501:C:T	44	86.4	0.97	0.2308
2:112800537:G:T	42	83.3	0.99	0.4797
2:112800807:T:C	50	100	0.98	0.1291
2:112800866:A:G	50	100	0.99	0.2342
2:112801034:C:T	50	100	1	0.01289
2:112801038:A:G	50	100	0.99	0.2008
2:112801096:A:G	50	100	0.99	0.1843
2:112801309:A:G	50	100	0.99	0.4508
2:112801337:T:C	50	100	0.99	0.1843
2:112801723:G:A	50	100	0.99	0.1843
2:112801786:A:G	50	100	0.98	0.1788
2:112802184:A:G	50	100	0.99	0.1845
2:112802423:A:G	50	100	1	0.01126
2:112803344:A:G	50	100	0.96	0.02306
2:112804856:T:A	50	100	1	0.01416
2:112805304:C:T	50	100	1	0.03123
2:112805784:A:G	50	100	0.99	0.3978
2:112805785:T:C	50	100	0.97	0.268
2:112806358:G:A	50	100	0.99	0.01053
2:112806849:T:C	50	100	0.99	0.1846
2:112807389:T:A	50	96	0.99	0.3969
2:112807393:G:T	50	94	0.86	0.01725
2:112807917:C:A	50	100	1	0.01307
2:112808882:G:A	50	98	0.91	0.01307
2:112809853:T:G	50	100	0.99	0.3351
2:112809858:C:A	50	100	0.98	0.2142
2:112809955:C:T	50	100	0.99	0.3351
2:112810242:T:A	50	100	1	0.01289
2:112810599:C:T	50	98	0.88	0.1385
2:112811039:T:C	50	100	0.9	0.01362
2:112811270:G:C	50	100	0.99	0.3486
2:112811462:T:C	50	100	0.99	0.2219
2:112811507:G:A	50	100	0.89	0.01307
2:112811768:T:C	50	100	0.99	0.2489
2:112812343:A:T	50	100	0.99	0.348
2:112812756:C:T	50	100	1	0.02124
2:112812916:C:T	50	100	0.99	0.2081
2:112813004:G:T	50	100	0.98	0.122
2:112813164:G:A	50	100	1	0.0118
2:112813232:C:A	50	100	0.99	0.372
2:112813495:C:G	50	100	0.98	0.122
2:112814325:T:C	50	100	1	0.02832
2:112814780:T:C	50	100	0.97	0.1981
2:112815326:T:C	50	100	1	0.01325
2:112815538:G:A	50	100	0.99	0.01507
2:112815559:T:G	49	100	1	0.02869
2:112815759:G:A	50	100	1	0.01616
2:112815824:T:C	50	100	1	0.0138
2:112816238:A:C	50	100	1	0.01325
2:112816499:A:G	50	100	1	0.0138
2:112816897:G:A	50	100	0.99	0.01053
2:112816941:C:T	50	100	0.99	0.01471
2:112817106:G:A	50	100	1	0.01598
2:112817277:G:A	50	100	0.97	0.2081
2:112817441:C:T	50	100	0.99	0.01471
2:112817512:G:A	50	100	1	0.01997
2:112817649:T:G	49	98	0.89	0.04829
2:112817651:G:T	48	79.2	0.85	0.427
2:112817653:G:T	48	83.3	0.82	0.2019
2:112817806:C:A	50	100	0.99	0.0285
2:112818680:G:A	50	100	1	0.0138
2:112818722:C:T	49	100	1	0.03885
2:112819149:C:G	50	100	0.96	0.3397
2:112819325:A:G	50	100	0.94	0.4383
2:112819330:T:G	50	100	1	0.01071
2:112819338:G:A	50	100	0.94	0.4332
2:112819356:T:C	50	100	0.96	0.01416
2:112819357:G:T	50	100	0.96	0.01416
2:112819632:C:T	50	98	0.83	0.0345
2:112819702:C:G	50	100	0.89	0.02251
2:112819872:T:C	50	100	0.89	0.08878
2:112820206:C:T	50	100	1	0.01779
2:112820380:T:C	50	100	0.95	0.1325
2:112820626:T:C	50	98	0.95	0.1774
2:112820875:A:G	50	98	0.95	0.175
2:112821253:G:A	50	100	0.98	0.03431
2:112822264:A:G	50	100	0.98	0.01525
2:112822289:T:C	50	98	0.74	0.02814
2:112822855:C:G	50	98	0.94	0.2113
2:112823011:C:G	50	100	0.89	0.0915
2:112823054:G:T	50	100	0.95	0.1541
2:112823416:C:T	50	100	1	0.01325
2:112823573:C:T	50	100	0.99	0.02269
2:112823950:C:T	50	98	0.91	0.03395
2:112825205:C:T	50	100	0.97	0.2444
2:112825326:G:A	50	100	0.95	0.02669
2:112826303:C:A	50	100	0.98	0.1612
2:112827180:C:T	50	100	0.98	0.295
2:112827473:C:T	50	98	0.96	0.3181
2:112827570:T:C	50	100	1	0.01452
2:112828892:A:G	50	100	0.96	0.09259
2:112829544:A:G	50	98	0.96	0.1946
2:112829641:A:G	50	100	0.99	0.01325
2:112829856:C:G	50	100	0.98	0.1549
2:112830260:G:T	50	100	1	0.01561
2:112830624:T:C	50	100	1	0.01325
2:112830725:C:T	50	100	0.97	0.2431
2:112830976:A:G	50	100	0.97	0.09877
2:112831089:G:A	49	100	1	0.02288
2:112831216:C:T	50	100	0.98	0.154
2:112831756:C:T	50	100	0.98	0.154
2:112831994:G:A	50	100	1	0.02288
2:112832174:G:A	50	100	0.91	0.01035
2:112832813:G:A	50	100	0.98	0.1518
2:112832890:C:T	50	100	0.96	0.2658
2:112833698:A:G	50	88	0.89	0.2264
2:112833765:G:A	50	100	0.95	0.0906
2:112834016:A:G	50	100	0.99	0.02614
2:112834078:T:G	50	100	0.99	0.1382
2:112834786:C:T	50	100	0.99	0.3308
2:112835372:T:A	50	100	1	0.01089
2:112835941:G:A	50	100	1	0.4995
2:112836171:G:A	50	100	0.9	0.01961
2:112836810:G:A	50	100	0.99	0.4435
2:112837290:A:G	50	100	1	0.4733
2:112837782:T:C	50	100	0.99	0.3337
2:112838252:C:G	50	100	1	0.3335
2:112838693:T:C	50	100	1	0.01543
2:112838770:C:T	48	95.8	0.8	0.0285
2:112839356:G:T	50	98	0.94	0.02596
2:112839770:A:G	50	100	1	0.02487
2:112840530:G:A	50	100	1	0.3315
2:112840678:C:T	50	100	1	0.3335
2:112840730:G:C	50	100	1	0.0236
2:112841950:A:G	50	100	1	0.09967
2:112842681:G:C	50	100	1	0.01198
2:112842749:T:C	50	100	1	0.4956
2:112842838:C:T	50	100	1	0.3214
2:112842989:C:G	50	100	1	0.0492
2:112843435:C:G	50	100	1	0.02179
2:112843818:T:C	49	91.8	1	0.4285
2:112843820:T:C	49	81.6	0.94	0.4512
2:112843828:C:T	49	98	1	0.01398
2:112843830:T:C	47	91.5	0.82	0.0797
2:112843891:G:T	50	100	1	0.1369
2:112844063:A:G	50	100	1	0.01053
2:112844447:A:G	50	100	1	0.02505
2:112844819:T:G	50	100	1	0.02651
2:112844982:A:G	50	100	1	0.1371
2:112845606:G:T	50	100	1	0.163
2:112845681:G:A	50	98	1	0.02633
2:112846104:G:A	50	100	0.88	0.01362
2:112846151:T:G	50	100	1	0.494
2:112846357:C:T	50	100	1	0.09913
2:112846692:G:A	50	100	1	0.0492
2:112847133:T:G	50	92	1	0.4748
2:112847282:A:T	50	100	1	0.0216
2:112848380:C:T	50	100	1	0.3344
2:112848548:T:C	50	100	1	0.02669
2:112848616:G:A	50	100	1	0.09949
2:112848703:T:C	50	100	1	0.09641
2:112849068:T:C	50	100	1	0.1629
2:112849849:A:G	50	100	1	0.01235
2:112850086:T:C	50	100	1	0.02669
2:112850250:A:G	50	100	1	0.02669
2:112850841:G:C	50	100	0.96	0.03958
2:112851194:C:A	50	100	0.99	0.01362
2:112851246:A:G	50	100	1	0.3515
2:112851327:C:A	50	100	1	0.01452
2:112851631:G:A	50	100	0.94	0.02814
2:112851632:C:A	50	100	0.94	0.02814
2:112851794:G:A	50	100	1	0.3117
2:112851908:G:C	50	100	1	0.01198
2:112851991:C:T	50	100	1	0.3128
2:112852309:T:C	50	100	1	0.4579
2:112852467:G:A	50	100	1	0.3346
2:112852637:A:G	50	100	1	0.02669
2:112852779:T:C	50	100	1	0.1632
2:112852904:C:G	50	100	1	0.01053
2:112853203:T:C	50	100	1	0.3475
2:112853546:G:T	50	100	1	0.01452
2:112853810:G:T	50	100	1	0.01344
2:112854496:T:G	50	100	1	0.02669
2:112854789:A:G	50	100	0.98	0.01452
2:112855932:T:C	50	100	1	0.02669
2:112856001:A:T	50	78	0.8	0.1058
2:112856003:A:T	50	90	0.94	0.4214
2:112856180:C:G	50	100	1	0.1643
2:112856186:G:A	50	100	0.95	0.01452
2:112856403:A:T	50	98	0.88	0.03504
2:112857317:C:T	50	100	1	0.1393
2:112857745:C:A	50	88	0.84	0.03286
2:112858042:C:G	50	100	1	0.3486
2:112858128:A:G	50	100	1	0.02669
2:112858498:G:T	50	98	0.89	0.02106
2:112858681:A:G	50	100	1	0.1714
2:112860086:G:A	50	100	0.93	0.04121
2:112861056:A:T	50	100	1	0.1823
2:112861080:G:A	50	100	1	0.09822
2:112861321:A:C	50	94	1	0.3384
2:112861653:A:C	50	100	1	0.3486
2:112862230:T:G	50	100	1	0.01561
2:112862460:A:C	50	100	0.99	0.173
2:112863060:A:G	50	100	1	0.01235
2:112863188:A:G	50	100	1	0.3486
2:112863351:C:T	50	100	1	0.02669
2:112863633:C:T	50	100	1	0.3361
2:112865248:T:G	50	100	1	0.3368
2:112865417:T:G	50	100	1	0.01325
2:112865703:C:A	50	100	1	0.4506
2:112866295:G:T	50	98	1	0.01616
2:112866638:C:T	50	100	1	0.04956
2:112866815:A:C	50	100	1	0.01325
2:112867134:A:G	50	100	1	0.1394
2:112867808:G:A	50	100	0.99	0.01743
2:112869012:C:G	50	100	1	0.3486
2:112869247:C:T	49	100	1	0.01634
2:112869657:T:G	50	100	1	0.4481
2:112869774:G:C	50	100	1	0.1432
2:112870212:C:T	50	100	1	0.1783
2:112870389:C:T	50	100	1	0.266
2:112870629:T:G	50	100	1	0.1747
2:112870724:C:T	50	100	1	0.4464
2:112871252:G:T	50	100	1	0.02451
2:112871594:G:C	50	94	0.91	0.04938
2:112871723:C:T	50	100	1	0.09858
2:112872452:G:A	50	100	1	0.1425
2:112872674:G:T	50	100	1	0.02669
2:112872681:T:C	50	100	1	0.02669
2:112872725:C:T	50	100	1	0.0984
2:112872887:T:G	50	100	1	0.3486
2:112872908:G:A	50	100	1	0.01598
2:112873059:G:A	50	100	1	0.01471
2:112873417:C:T	50	100	1	0.0984
2:112873595:C:A	50	100	1	0.01471
2:112873920:C:T	50	100	1	0.01471
2:112873948:C:T	50	100	1	0.09858
2:112874140:T:C	50	100	1	0.0984
2:112874607:C:T	50	100	0.99	0.04993
2:112875416:C:T	50	100	1	0.0158
2:112875432:G:A	50	100	0.99	0.04993
2:112875630:A:T	50	100	1	0.01198
2:112876405:A:G	50	98	1	0.01089
2:112877122:C:T	50	100	1	0.0118
2:112878516:T:G	50	100	0.99	0.0955
2:112878987:G:A	50	100	0.99	0.04303
2:112879055:C:T	50	100	0.99	0.02651
2:112879285:T:C	50	98	1	0.07371
2:112880231:A:T	50	98	0.95	0.0118
2:112880394:C:G	50	100	0.98	0.1028
2:112880555:C:G	50	100	0.95	0.01543
2:112881653:T:A	50	100	0.99	0.1574
2:112882007:A:G	50	100	0.95	0.05646
2:112882056:C:A	50	100	0.99	0.05646
2:112883090:G:A	50	100	0.99	0.09858
2:112883119:C:T	50	100	1	0.01035
2:112883755:A:G	50	100	1	0.01616
2:112883784:C:G	50	100	1	0.01598
2:112883786:A:G	50	100	1	0.07571
2:112883895:C:T	50	100	0.99	0.3157
2:112884054:T:C	50	100	0.99	0.4675
2:112884367:G:A	50	98	0.99	0.3155
2:112884955:G:T	50	100	1	0.2275
2:112885447:C:T	50	100	1	0.0719
2:112886049:A:T	50	100	1	0.02469
2:112886051:T:C	50	100	1	0.468
2:112886061:G:A	50	100	1	0.3076
2:112886148:C:A	50	100	1	0.06881
2:112886226:T:A	50	100	0.99	0.01598
2:112887540:A:G	50	100	0.99	0.4512
2:112887897:C:G	50	100	1	0.0138
2:112888113:T:C	50	100	0.99	0.4395
2:112888365:C:A	50	100	1	0.1438
2:112889166:G:T	45	100	1	0.144
2:112889169:G:A	47	97.9	0.99	0.3179
2:112889542:C:T	50	100	0.98	0.05356
2:112891633:G:A	50	100	0.99	0.3139
2:112892444:C:A	49	98	0.99	0.0158
2:112893227:C:T	50	100	1	0.1431
2:112893257:C:A	50	100	0.98	0.03341
2:112894308:T:C	50	100	0.8	0.0236
2:112894845:A:T	50	98	1	0.06718
2:112894946:G:T	50	100	1	0.09314
2:112895476:G:A	50	100	1	0.01525
2:112895792:T:C	50	100	1	0.3582
2:112897272:C:T	50	100	1	0.3424
2:112897642:T:C	50	100	1	0.3308
2:112899173:T:G	50	100	1	0.0138
2:112899452:G:A	50	100	1	0.1394
2:112900123:T:C	50	100	1	0.02923
2:112900176:A:G	50	100	1	0.0138
2:112900182:C:T	48	100	1	0.09241
2:112900225:G:A	49	100	1	0.01362
2:112900438:C:A	50	100	1	0.3586
2:112900498:T:C	50	100	1	0.2298
2:112901128:C:T	50	100	1	0.09223
2:112901133:G:T	50	100	0.94	0.01652
2:112901147:G:A	49	100	0.99	0.03867
2:112902055:T:C	50	100	1	0.06736
2:112902069:G:A	50	100	1	0.05392
2:112903783:C:T	50	100	0.91	0.01997
2:112904583:G:A	50	100	1	0.01362
2:112904879:T:C	50	100	1	0.01362
2:112905253:T:C	50	100	1	0.0138
2:112905327:A:G	50	100	1	0.01398
2:112906296:A:G	50	100	0.97	0.04902
2:112906832:C:G	50	100	0.99	0.3117
2:112906924:A:C	50	100	1	0.08642
2:112907240:T:C	50	100	0.99	0.08969
2:112907695:C:T	50	100	0.94	0.01035
2:112908153:C:G	50	100	1	0.08914
2:112908164:T:C	50	100	0.98	0.0679
2:112908311:A:G	50	100	1	0.01507
2:112908529:G:T	50	100	1	0.08896
2:112909434:T:C	50	100	1	0.09005
2:112909877:T:A	50	98	1	0.03086
2:112910093:T:C	50	100	1	0.05229
2:112910176:G:A	50	100	1	0.09677
2:112910267:T:C	50	100	1	0.08987
2:112910268:C:A	50	100	1	0.08969
2:112910286:A:G	50	100	1	0.08969
2:112910428:T:G	50	100	1	0.315
2:112910567:T:A	50	100	1	0.08951
2:112910570:G:A	50	100	1	0.09586
2:112910784:C:A	50	100	1	0.08696
2:112910946:A:G	50	100	1	0.08606
2:112911022:G:T	50	100	1	0.0532
2:112911226:G:C	50	98	1	0.08642
2:112911266:A:G	50	100	1	0.0935
2:112911501:C:A	50	100	1	0.09405
2:112911621:G:A	50	100	1	0.01543
2:112911742:C:T	50	100	1	0.0886
2:112911786:C:T	50	100	1	0.0886
2:112912003:C:T	50	100	1	0.0886
2:112912052:G:A	50	100	1	0.01307
2:112912187:C:T	50	100	1	0.3798
2:112912248:T:C	50	100	1	0.08842
2:112912798:C:T	50	100	1	0.0886
2:112912838:T:A	50	100	1	0.08842
2:112912860:A:T	50	100	1	0.0886
2:112912898:A:G	50	100	1	0.08878
2:112912904:G:C	50	100	1	0.0886
2:112913257:G:A	50	100	0.98	0.3037
2:112913313:G:A	50	100	0.98	0.09096
2:112913372:G:C	50	100	1	0.09332
2:112913401:A:C	50	100	1	0.08842
2:112913425:C:T	50	100	1	0.08842
2:112913435:C:G	50	100	1	0.3789
2:112913436:A:G	50	100	1	0.08842
2:112913437:G:A	50	100	1	0.07371
2:112913559:C:T	50	100	1	0.08842
2:112913621:T:C	50	100	1	0.08842
2:112913833:A:G	50	100	1	0.3593
2:112913972:G:A	50	100	1	0.01997
2:112914243:T:C	50	100	1	0.01507
2:112914547:G:A	50	100	1	0.01434
2:112914612:A:G	50	100	1	0.3791
2:112914717:C:T	50	100	1	0.01325
2:112914857:C:G	50	100	1	0.08842
2:112914902:C:G	50	100	1	0.08842
2:112914932:A:C	50	100	1	0.1058
2:112914991:A:G	50	100	1	0.08842
2:112915088:A:G	50	100	1	0.08842
2:112915089:C:T	50	100	1	0.0886
2:112915313:C:T	50	100	0.99	0.08824
2:112915391:A:G	50	100	1	0.08842
2:112915704:T:G	50	100	1	0.08824
2:112915893:C:T	50	100	1	0.1107
2:112915894:G:A	50	98	0.98	0.3001
2:112915897:C:A	50	100	1	0.08824
2:112915989:G:A	50	100	1	0.08787
2:112916005:A:G	50	100	1	0.08805
2:112916008:A:G	50	100	1	0.08805
2:112916019:G:A	50	100	1	0.08824
2:112916166:C:T	50	100	1	0.08824
2:112916195:A:G	50	100	1	0.08824
2:112916578:C:T	50	100	1	0.1848
2:112917132:C:G	50	100	1	0.08805
2:112917144:A:G	50	100	1	0.08805
2:112917310:G:T	50	100	1	0.08805
2:112917365:A:G	50	100	1	0.08805
2:112917403:G:T	50	100	1	0.08824
2:112917503:A:G	49	100	1	0.1062
2:112917692:C:T	50	100	1	0.08805
2:112917851:G:A	50	100	1	0.08824
2:112917995:G:A	50	100	1	0.08824
2:112918313:G:A	50	100	1	0.08824
2:112918382:G:T	50	98	1	0.106
2:112918642:T:C	50	100	1	0.08824
2:112918804:G:A	50	100	1	0.08824
2:112918994:C:A	50	100	1	0.08824
2:112919082:T:C	50	100	1	0.1941
2:112919378:T:C	50	100	1	0.1107
2:112919489:G:A	50	100	1	0.05229
2:112920042:C:T	50	100	1	0.08824
2:112920075:C:T	50	100	1	0.01362
2:112920086:T:C	50	100	1	0.08824
2:112920089:T:C	50	100	1	0.01362
2:112920596:T:C	50	98	0.9	0.04194
2:112920663:C:T	50	100	1	0.08824
2:112920664:C:T	50	100	1	0.08824
2:112920754:A:G	50	100	1	0.08842
2:112920888:G:A	50	100	1	0.08805
2:112921027:A:G	50	100	1	0.08824
2:112921052:A:G	50	100	1	0.07353
2:112921112:G:T	50	100	1	0.08824
2:112921324:T:C	50	100	1	0.08824
2:112921400:A:G	50	100	1	0.08842
2:112921784:G:A	50	100	1	0.09768
2:112922176:A:G	49	100	1	0.08824
2:112922237:C:T	50	100	0.99	0.1943
2:112922411:A:C	50	100	1	0.08824
2:112922537:C:T	50	100	1	0.08824
2:112922830:A:G	50	100	1	0.05592
2:112922859:A:C	50	100	1	0.1952
2:112923207:C:T	50	100	0.9	0.01543
2:112923292:T:C	50	100	1	0.05828
2:112923361:C:T	50	100	1	0.01416
2:112923515:G:A	50	100	0.88	0.01307
2:112923665:A:C	50	100	1	0.01924
2:112923864:C:T	50	100	1	0.1944
2:112923911:A:G	50	100	1	0.06881
2:112923988:A:T	50	100	1	0.07371
2:112924269:T:C	50	100	1	0.1917
2:112924704:C:G	50	100	0.99	0.1113
2:112924836:G:A	50	100	1	0.07426
2:112925185:G:A	50	100	1	0.1024
2:112925194:C:T	50	100	1	0.1919
2:112925403:T:C	50	100	1	0.01398
2:112925533:C:T	50	100	1	0.01598
2:112926032:G:A	50	100	1	0.01398
2:112928162:T:A	50	100	1	0.07534
2:112928839:G:T	50	100	1	0.1912
2:112929189:G:A	50	100	1	0.0866
2:112929190:A:G	50	98	0.87	0.09386
2:112929367:C:A	50	100	1	0.1995
2:112929665:T:C	50	100	1	0.191
2:112929862:T:A	50	100	0.98	0.07589
2:112930163:A:G	50	100	1	0.1912
2:112930703:G:C	50	100	1	0.07407
2:112930732:C:A	50	100	1	0.0866
2:112930822:C:G	50	100	1	0.1923
2:112930863:T:C	50	100	1	0.1923
2:112931154:A:G	50	100	1	0.1923
2:112931292:G:A	50	100	1	0.1923
2:112931308:G:T	50	100	1	0.1923
2:112931317:C:T	50	100	1	0.1923
2:112931646:C:A	50	100	1	0.1921
2:112931752:T:G	50	100	1	0.1921
2:112931848:A:C	50	100	0.99	0.1928
2:112931969:G:A	50	100	1	0.1912
2:112932167:C:G	50	100	1	0.06663
2:112932170:G:A	50	100	0.99	0.3025
2:112932264:T:G	50	100	1	0.01888
2:112932374:C:T	50	98	0.98	0.3172
2:112932500:A:G	50	94	1	0.1948
2:112932739:T:C	50	100	1	0.1009
2:112932875:A:G	50	98	1	0.07934
2:112933049:C:T	50	100	0.97	0.02869
2:112933084:G:A	50	98	1	0.06118
2:112933098:C:A	50	100	0.98	0.3798
2:112933358:C:T	50	100	0.98	0.1042
2:112933483:T:C	50	100	0.99	0.4174
2:112933711:T:C	50	100	0.99	0.4886
2:112933827:A:G	50	100	0.99	0.4913
2:112933922:G:A	50	100	0.99	0.3039
2:112934349:T:C	50	100	0.98	0.4947
2:112934386:C:T	50	100	1	0.07389
2:112934394:C:G	50	100	1	0.07371
2:112934449:G:T	50	90	1	0.07371
2:112934549:T:G	50	86	0.99	0.07317
2:112934653:G:A	50	100	1	0.07353
2:112934794:C:A	50	100	1	0.07371
2:112934800:T:G	50	100	0.99	0.07353
2:112934832:A:G	50	98	1	0.07353
2:112934849:G:A	50	98	1	0.07353
2:112935010:C:A	50	100	1	0.02033
2:112935136:G:T	50	100	0.96	0.02033
2:112935454:T:C	50	100	0.99	0.07916
2:112935586:G:A	50	100	0.99	0.05628
2:112936076:C:T	50	100	0.99	0.1868
2:112936218:C:T	50	100	0.99	0.1868
2:112936248:G:A	50	100	0.99	0.1866
2:112936301:C:G	50	98	0.99	0.4969
2:112936340:T:C	50	100	1	0.1167
2:112936568:A:G	50	98	0.99	0.1866
2:112936658:G:A	50	100	0.99	0.1836
2:112936692:G:A	50	100	1	0.1863
2:112936762:C:T	50	100	1	0.3045
2:112936864:C:T	50	100	1	0.03268
2:112937088:T:G	50	100	1	0.1865
2:112937305:C:A	50	100	0.96	0.01452
2:112937543:T:C	50	100	1	0.1863
2:112937569:C:T	50	100	1	0.1863
2:112937764:G:A	50	100	1	0.1865
2:112937782:A:G	50	100	1	0.1863
2:112937925:A:G	50	100	1	0.09949
2:112938441:T:C	50	100	0.98	0.05792
2:112938455:G:A	50	100	1	0.01344
2:112938469:T:C	50	100	0.98	0.05792
2:112938549:A:G	50	100	1	0.2524
2:112938769:C:T	50	100	1	0.1329
2:112938951:C:T	50	100	1	0.1071
2:112938952:G:A	50	100	1	0.01126
2:112939017:T:C	50	98	1	0.4388
2:112939109:G:T	50	100	1	0.3103
2:112939118:A:T	50	100	1	0.1265
2:112939253:G:A	50	100	1	0.05392
2:112939261:G:A	50	100	1	0.1162
2:112939267:G:A	50	100	1	0.1155
2:112939269:G:A	50	100	1	0.1155
2:112939319:G:A	50	100	0.99	0.1042
2:112939353:G:C	50	100	1	0.02633
2:112939411:A:G	50	100	1	0.02342
2:112939456:C:T	50	100	1	0.01325
2:112939658:C:A	50	100	1	0.3735
2:112939699:A:G	50	100	1	0.4094
2:112939852:T:C	50	100	1	0.02233
2:112940031:A:G	50	100	1	0.01344
2:112940384:C:T	50	100	1	0.3052
2:112940392:T:G	50	100	1	0.04684
2:112940501:A:G	50	98	1	0.3459
2:112940517:G:A	50	98	1	0.3195
2:112940559:C:T	50	98	1	0.3206
2:112940733:C:T	50	100	1	0.02215
2:112941044:G:T	50	100	1	0.02215
2:112941072:A:G	50	100	1	0.05755
2:112941153:A:G	50	100	1	0.01797
2:112941235:T:A	50	100	1	0.04012
2:112941304:C:T	50	100	1	0.02215
2:112941478:G:C	50	100	1	0.4098
2:112941555:A:T	50	100	0.93	0.01307
2:112941651:A:G	50	100	1	0.3417
2:112941825:C:G	50	100	1	0.02215
2:112941855:A:G	50	100	0.99	0.04593
2:112942040:C:T	50	100	1	0.1563
2:112942204:A:G	50	100	1	0.02215
2:112942230:G:A	50	100	1	0.02251
2:112942249:G:A	50	100	1	0.02215
2:112942404:A:G	50	100	1	0.3426
2:112942778:T:C	50	100	1	0.3056
2:112942817:G:T	50	100	1	0.09877
2:112943315:G:A	50	100	1	0.3426
2:112943411:A:G	50	100	1	0.3426
2:112943587:G:A	50	100	1	0.3426
2:112943806:T:G	50	100	1	0.3437
2:112943870:G:A	50	100	1	0.3437
2:112943875:G:A	50	100	1	0.3437
2:112944021:T:G	50	100	1	0.3437
2:112944230:G:C	50	100	1	0.4185
2:112944247:C:T	50	100	1	0.3426
2:112944286:G:T	50	100	0.98	0.3054
2:112944451:T:A	50	98	0.85	0.0797
2:112944601:A:C	50	100	1	0.3437
2:112944891:A:G	50	100	1	0.3306
2:112944953:T:C	50	100	0.99	0.3052
2:112945487:G:A	50	100	1	0.3439
2:112945501:A:G	50	100	1	0.1024
2:112945591:C:G	50	100	1	0.02324
2:112945704:T:C	50	100	1	0.3437
2:112945916:C:A	50	100	1	0.1563
2:112946069:T:C	50	100	1	0.3204
2:112946292:A:T	50	100	1	0.05646
2:112946612:T:C	50	100	1	0.02324
2:112946628:C:T	50	100	1	0.02324
2:112946872:C:T	50	100	1	0.01797
2:112946980:C:A	50	100	1	0.02324
2:112947050:A:G	50	100	1	0.02324
2:112947147:C:T	50	100	1	0.1797
2:112947229:C:T	50	100	1	0.05592
2:112947421:C:T	50	100	1	0.02324
2:112947513:G:A	50	100	1	0.09895
2:112947617:A:G	50	100	1	0.02342
2:112947785:C:A	50	94	0.92	0.03359
2:112947787:G:A	50	100	0.99	0.02324
2:112947824:C:T	50	100	1	0.1024
2:112947826:T:C	50	100	1	0.3437
2:112947939:A:G	50	100	1	0.02324
2:112948096:G:A	50	100	1	0.3204
2:112948103:G:A	50	100	1	0.03286
2:112948302:T:C	50	100	1	0.02324
2:112948594:T:C	50	100	1	0.1563
2:112948797:G:A	50	96	0.9	0.05628
2:112948800:G:A	50	100	1	0.01797
2:112948963:T:C	50	100	1	0.01797
2:112949535:G:C	50	100	1	0.4277
2:112949537:G:A	50	100	1	0.4276
2:112950068:G:T	50	100	1	0.3204
2:112950229:T:C	49	100	1	0.02342
2:112950449:A:G	50	100	1	0.1563
2:112950525:A:G	50	98	1	0.4208
2:112950783:C:A	50	100	1	0.01307
2:112951077:A:G	50	100	1	0.02814
2:112951213:T:A	50	100	1	0.3508
2:112951427:C:T	50	100	1	0.04666
2:112952041:C:G	50	100	1	0.3508
2:112952155:A:G	50	100	1	0.0561
2:112952294:C:T	50	100	1	0.05919
2:112952299:C:G	50	100	1	0.3206
2:112952332:G:A	50	100	1	0.01834
2:112952418:T:G	50	100	1	0.01307
2:112952776:G:A	50	98	0.99	0.4316
2:112953171:T:G	50	100	1	0.0561
2:112953451:A:G	50	100	0.99	0.2534
2:112954831:G:A	50	100	1	0.01634
2:112954912:G:C	50	100	1	0.358
2:112954919:T:C	50	100	1	0.4221
2:112955182:A:G	50	100	1	0.09513
2:112955206:A:G	50	100	0.99	0.3083
2:112955261:C:T	50	100	1	0.05628
2:112955306:T:G	50	100	1	0.05628
2:112955481:A:G	50	100	1	0.1558
2:112955578:A:G	50	100	1	0.01816
2:112956490:C:T	50	100	1	0.02124
2:112957238:T:C	50	98	1	0.01198
2:112957327:C:T	50	100	1	0.05664
2:112957367:C:T	50	100	1	0.1049
2:112957399:T:G	50	100	0.99	0.3769
2:112957661:C:T	50	100	0.81	0.01707
2:112957709:C:T	50	100	1	0.01053
2:112957875:A:G	50	100	0.99	0.4321
2:112958099:A:G	50	100	0.99	0.4339
2:112958286:T:C	50	100	1	0.0118
2:112958645:T:G	50	100	1	0.4439
2:112958677:G:T	50	100	1	0.4938
2:112958729:C:T	49	100	1	0.1478
2:112958906:C:T	50	100	1	0.04938
2:112958952:G:A	50	100	1	0.1481
2:112959278:A:C	50	100	1	0.01198
2:112959552:T:C	50	98	1	0.04993
2:112959598:A:G	50	100	1	0.0138
2:112959608:T:C	50	98	1	0.2186
2:112959636:A:C	50	100	1	0.0138
2:112959896:C:T	50	100	1	0.01198
2:112959947:G:A	50	100	1	0.1142
2:112960169:C:A	50	100	1	0.01235
2:112960243:T:A	50	100	0.99	0.02796
2:112960260:G:A	50	98	1	0.4515
2:112960320:A:G	50	100	0.97	0.01816
2:112960500:C:T	50	100	1	0.3388
2:112960733:C:A	50	100	1	0.339
2:112960932:C:T	50	100	0.99	0.1164
2:112961651:C:T	50	100	1	0.07516
2:112961794:T:C	50	100	1	0.03322
2:112961805:G:A	50	100	1	0.3811
2:112962076:C:A	50	100	1	0.01253
2:112962442:C:T	50	100	1	0.01253
2:112962507:C:T	50	100	1	0.01253
2:112962765:G:A	50	100	0.98	0.0797
2:112962835:C:T	50	100	0.98	0.02778
2:112963397:A:G	50	100	1	0.04593
2:112963422:G:A	50	100	1	0.01489
2:112963466:C:T	50	100	1	0.392
2:112963535:T:C	50	100	1	0.3963
2:112963893:T:C	50	100	1	0.01888
2:112964034:G:A	50	100	1	0.07407
2:112964081:T:G	50	100	1	0.3811
2:112964119:A:G	50	100	1	0.3809
2:112964320:G:A	50	100	1	0.3804
2:112964554:A:G	50	98	1	0.2404
2:112964575:A:C	50	100	1	0.0345
2:112964610:C:A	49	79.6	0.97	0.2533
2:112964613:A:C	50	96	0.88	0.1026
2:112965055:A:G	50	100	0.97	0.01561
2:112965150:T:A	50	100	1	0.01198
2:112965232:C:T	50	100	1	0.01525
2:112965236:C:A	50	100	0.96	0.0207
2:112965592:A:C	50	100	1	0.07462
2:112965785:G:A	49	100	1	0.01561
2:112965900:A:G	50	100	1	0.3807
2:112966207:G:A	50	100	1	0.02778
2:112966337:C:T	50	100	1	0.3785
2:112966469:G:T	50	100	1	0.01271
2:112966746:A:T	50	100	1	0.3489
2:112967494:A:C	50	100	1	0.3804
2:112967595:T:G	50	100	1	0.396
2:112967651:A:G	50	100	0.99	0.116
2:112967727:G:C	50	100	1	0.01561
2:112967781:G:T	49	100	1	0.3804
2:112967816:G:C	50	100	1	0.38
2:112967822:T:A	50	100	1	0.3785
2:112968500:C:G	50	98	1	0.3787
2:112968521:T:C	50	100	1	0.01271
2:112968860:C:T	50	100	0.96	0.0158
2:112968960:A:C	50	100	1	0.01271
2:112969003:T:A	50	100	1	0.3341
2:112969305:G:C	50	100	0.99	0.1158
2:112969320:T:C	50	98	0.92	0.01634
2:112969484:C:T	50	100	1	0.4572
2:112969930:T:A	50	100	1	0.01162
2:112969993:G:A	50	100	0.99	0.07662
2:112970064:G:T	50	100	1	0.01071
2:112970742:G:A	50	100	1	0.3804
2:112970744:G:A	50	100	1	0.3804
2:112970812:T:C	50	100	1	0.3956
2:112971007:G:A	50	100	1	0.01271
2:112971056:G:A	50	100	0.99	0.0768
2:112971104:A:G	50	98	1	0.3471
2:112971742:T:C	50	100	1	0.08642
2:112971961:T:C	50	100	0.9	0.01543
2:112972163:A:C	50	98	0.99	0.07716
2:112972383:C:T	50	100	1	0.01271
2:112972466:C:T	50	100	1	0.0768
2:112972814:C:T	50	100	1	0.0138
2:112972848:G:A	50	100	0.99	0.3727
2:112972960:T:C	50	100	0.99	0.01489
2:112973431:A:G	50	100	1	0.065
2:112973543:G:A	50	100	0.99	0.3934
2:112973583:G:A	50	100	0.99	0.3934
2:112973740:T:C	50	100	1	0.06518
2:112974177:A:T	50	100	1	0.06481
2:112974315:A:G	50	100	1	0.06481
2:112974616:G:A	50	100	1	0.06481
2:112974686:A:G	50	92	0.92	0.2052
2:112974727:T:C	50	100	1	0.03922
2:112974800:A:T	50	100	1	0.01543
2:112974983:A:G	50	100	1	0.09713
2:112975232:C:G	50	100	1	0.3791
2:112975844:A:G	50	100	1	0.0394
2:112975854:G:A	50	100	0.99	0.4693
2:112975931:T:A	50	100	1	0.118
2:112976830:T:C	50	100	1	0.04847
2:112977128:A:G	50	100	1	0.124
2:112978719:G:T	50	100	1	0.04448
2:112978748:C:T	50	100	0.99	0.02923
2:112979552:T:G	50	100	1	0.01598
2:112979869:G:A	50	100	1	0.0325
2:112980255:T:C	50	100	1	0.01598
2:112980426:C:T	50	100	1	0.01598
2:112980446:G:A	50	100	1	0.2182
2:112980836:G:C	50	100	1	0.04557
2:112980966:G:T	50	100	1	0.04484
2:112981378:C:T	50	100	1	0.1238
2:112981720:G:C	50	96	0.96	0.03232
2:112981955:G:A	50	98	0.95	0.02106
2:112981986:T:C	50	100	1	0.01561
2:112982098:C:T	50	100	1	0.2131
2:112982682:G:T	50	100	1	0.3442
2:112982816:G:A	50	100	1	0.01543
2:112984737:G:T	50	100	1	0.05664
2:112985157:G:A	50	98	1	0.1816
2:112985169:G:T	50	100	1	0.01543
2:112985514:C:A	50	100	0.88	0.02923
2:112985996:G:A	50	100	1	0.05664
2:112986393:C:G	50	100	1	0.215
2:112986742:A:C	50	100	0.99	0.05574
2:112986836:C:A	50	100	0.81	0.01707
2:112987404:G:C	50	100	1	0.2126
2:112987580:C:T	49	100	1	0.2188
2:112987747:C:T	50	100	1	0.01344
2:112987851:A:G	50	100	1	0.2148
2:112988004:G:A	50	100	0.77	0.01253
2:112988235:C:T	50	100	1	0.2186
2:112988534:C:T	50	100	1	0.0118
2:112988983:C:A	50	100	1	0.1759
2:112989948:T:C	50	100	1	0.01598
2:112989963:G:T	50	100	1	0.1402
2:112990625:C:T	50	100	1	0.2324
2:112990955:T:C	50	100	1	0.01543
2:112991191:C:A	49	100	1	0.01598
2:112991196:T:C	49	100	1	0.01543
2:112991406:C:T	49	100	1	0.04503
2:112991565:G:T	50	100	1	0.2324
2:112991577:A:G	50	100	1	0.01598
2:112991606:C:T	50	100	1	0.398
2:112991983:G:A	50	100	1	0.01471
2:112992154:G:A	50	100	1	0.01924
2:112992653:A:G	50	98	1	0.3894
2:112992879:A:T	50	100	1	0.01543
2:112992893:A:G	50	100	1	0.1427
2:112993803:A:G	50	100	1	0.2329
2:112994036:G:A	50	100	0.99	0.2097
2:112994212:G:C	50	100	1	0.09441
2:112994483:C:T	50	100	0.99	0.01543
2:112994670:A:C	50	100	1	0.3951
2:112995154:A:G	50	100	1	0.0305
2:112995184:G:A	50	100	1	0.05338
2:112995190:T:C	50	100	1	0.0118
2:112995547:G:A	50	100	1	0.04503
2:112995553:G:A	50	100	1	0.01598
2:112996006:C:T	50	100	1	0.398
2:112996154:A:G	50	100	1	0.01144
2:112996388:T:A	50	100	1	0.01089
2:112996416:A:G	50	100	1	0.2233
2:112996471:T:C	50	98	1	0.398
2:112996536:T:A	50	100	1	0.2331
2:112997148:C:A	50	100	1	0.01471
2:112997177:T:C	50	100	1	0.1757
2:112997613:T:C	50	100	1	0.398
2:112998609:C:A	50	100	1	0.01507
2:112998986:G:A	50	100	1	0.378
2:112999147:A:G	50	98	0.98	0.1275
2:112999151:G:A	49	91.8	0.92	0.1857
2:112999200:T:G	50	98	0.99	0.3324
2:112999244:T:C	50	100	1	0.3956
2:113000077:T:A	50	100	1	0.2337
2:113000396:G:T	50	100	1	0.2337
2:113000747:A:T	50	100	1	0.01017
2:113001162:C:T	50	100	1	0.01089
2:113001175:A:G	50	100	1	0.01089
2:113001286:G:T	50	100	1	0.4003
2:113001753:T:C	50	100	1	0.1418
2:113002266:C:T	50	100	1	0.02778
2:113002363:C:T	50	100	1	0.01543
2:113002373:G:T	50	100	1	0.1387
2:113002402:T:C	50	100	1	0.03831
2:113002407:C:T	50	100	1	0.01489
2:113002784:C:T	50	100	0.73	0.01961
2:113003053:G:A	50	100	0.99	0.3709
2:113003094:A:G	50	100	1	0.01943
2:113003107:A:G	50	100	1	0.01943
2:113003124:A:G	50	100	1	0.01089
2:113003508:G:A	50	100	0.88	0.06681
2:113003527:C:A	50	98	0.86	0.02124
2:113003851:G:T	50	100	1	0.04412
2:113003896:A:G	50	100	1	0.1759
2:113004354:C:T	50	100	0.99	0.04394
2:113004647:T:C	50	100	1	0.09495
2:113004740:A:T	50	100	1	0.3798
2:113004955:T:G	50	100	1	0.1647
2:113004966:T:C	50	100	1	0.1647
2:113005998:A:G	50	100	1	0.2072
2:113006842:T:C	50	100	1	0.09187
2:113007098:C:T	50	100	1	0.07117
2:113007173:G:C	50	100	1	0.01198
2:113007301:C:T	50	100	1	0.02741
2:113007406:A:G	50	100	1	0.07444
2:113007967:G:A	50	100	1	0.01198
2:113008203:C:T	50	100	1	0.2102
2:113008425:A:T	50	100	1	0.01198
2:113008722:C:T	50	100	1	0.02741
2:113008755:C:T	50	100	1	0.04394
2:113008817:T:A	50	98	0.93	0.04121
2:113008818:A:T	50	80	0.98	0.1732
2:113008819:A:T	50	100	1	0.1727
2:113008820:A:T	50	96	0.77	0.02324
2:113009090:G:A	50	100	1	0.04394
2:113009630:C:T	50	100	1	0.03377
2:113009931:C:G	50	96	0.97	0.03123
2:113009977:C:G	50	100	1	0.3787
2:113010470:G:A	50	100	1	0.01216
2:113010825:A:T	50	100	0.99	0.122
2:113010927:A:G	50	100	1	0.02741
2:113011043:G:A	50	100	1	0.2718
2:113011237:C:T	50	100	1	0.01616
2:113011715:G:A	50	100	0.98	0.01761
2:113012611:T:C	50	100	1	0.1587
2:113013430:A:G	50	98	0.85	0.01089
2:113013560:A:G	50	100	0.98	0.03395
2:113014056:A:G	50	100	1	0.1304
2:113014695:G:A	50	100	0.98	0.4936
2:113014857:T:G	50	100	1	0.02378
2:113015019:T:C	50	100	1	0.0167
2:113015177:A:G	50	100	0.96	0.05229
2:113015753:A:G	50	100	0.99	0.1106
2:113015984:T:C	50	100	1	0.1501
2:113016596:G:A	50	100	1	0.0118
2:113017062:G:A	50	100	1	0.02033
2:113017687:G:A	46	91.3	0.88	0.01017
2:113017760:A:G	49	98	0.99	0.3853
2:113017996:G:C	50	100	0.99	0.4938
2:113018172:G:A	50	98	0.98	0.384
2:113018897:C:T	50	100	0.96	0.05265
2:113018981:T:G	50	100	1	0.1324
2:113019093:A:T	50	100	1	0.1692
2:113019095:A:G	50	100	1	0.169
2:113019113:C:T	50	100	0.99	0.4933
2:113019538:C:T	50	100	0.99	0.1202
2:113019813:T:A	50	100	0.86	0.02469
2:113019816:G:C	50	100	0.99	0.1104
2:113019831:T:C	50	100	0.99	0.4936
2:113020305:C:T	50	100	0.9	0.01961
2:113020987:G:A	50	100	1	0.02033
2:113021065:A:G	50	100	1	0.169
2:113021409:T:G	50	100	0.99	0.1703
2:113021629:C:T	50	100	1	0.4944
2:113021730:T:C	50	100	1	0.02215
2:113021956:C:T	50	100	0.99	0.169
2:113022298:G:A	50	100	1	0.4944
2:113023353:G:A	50	100	1	0.4949
2:113023758:G:C	50	100	0.99	0.1638
2:113024482:A:G	50	100	0.99	0.1022
2:113024752:A:G	50	100	0.99	0.1022
2:113024815:T:C	50	100	0.99	0.11
2:113025079:C:T	50	100	0.96	0.03377
2:113025483:A:G	50	100	1	0.01888
2:113025653:T:A	50	100	1	0.4956
2:113025654:C:T	50	98	0.98	0.03105
2:113025993:C:T	50	100	1	0.496
2:113026094:G:C	50	100	0.96	0.04975
2:113026332:A:T	50	100	0.98	0.1832
2:113026684:G:C	50	100	0.96	0.07117
2:113026813:G:A	50	98	0.98	0.03377
2:113027225:G:A	50	100	0.96	0.1229
2:113027443:A:G	50	100	0.99	0.3464
2:113027625:G:A	50	100	0.99	0.4918
2:113028150:A:G	50	98	0.93	0.0207
2:113028265:G:C	50	100	0.97	0.165
2:113029256:C:G	50	98	0.91	0.278
2:113029493:A:G	50	100	0.94	0.01235
2:113029779:G:C	50	98	0.9	0.1405
2:113030045:A:G	50	100	0.99	0.06028
2:113030059:C:T	50	100	0.98	0.02033
2:113030386:A:C	50	100	0.96	0.06954
2:113030523:G:A	50	98	0.98	0.1605
2:113030617:C:G	50	100	0.98	0.06935
2:113031013:C:G	50	98	1	0.1164
2:113031440:C:A	50	98	1	0.1345
2:113031592:C:A	50	98	1	0.159
2:113031739:C:T	50	98	1	0.3827
2:113032064:G:A	50	100	0.98	0.1485
2:113032550:C:A	50	100	1	0.0512
2:113032681:C:T	50	98	1	0.3745
2:113032683:C:G	50	100	1	0.2206
2:113032976:G:A	50	100	1	0.2179
2:113033301:G:T	50	100	1	0.0512
2:113033310:A:C	50	100	1	0.2204
2:113033531:A:G	50	100	0.98	0.1629
2:113033616:C:T	50	98	1	0.4346
2:113033905:G:C	50	98	1	0.3744
2:113034385:T:A	50	100	0.99	0.0394
2:113034473:T:C	50	98	1	0.4798
2:113034594:C:T	50	100	1	0.05174
2:113034675:G:A	50	98	1	0.1311
2:113034842:C:T	50	98	1	0.3742
2:113035023:G:A	50	100	1	0.02052
2:113035851:A:G	50	100	0.99	0.0394
2:113035865:A:C	50	98	1	0.1311
2:113035946:C:T	50	100	1	0.02033
2:113036442:C:T	49	98	0.99	0.1206
2:113036856:A:G	50	100	0.99	0.217
2:113037072:A:T	50	100	1	0.02052
2:113037182:C:T	50	98	1	0.4617
2:113037600:A:G	50	100	0.99	0.1554
2:113037620:A:G	50	100	0.99	0.1547
2:113038195:G:T	50	98	1	0.05356
2:113038309:T:C	50	100	1	0.06754
2:113038907:T:C	50	100	1	0.06935
2:113039089:C:T	50	96	1	0.3573
2:113039130:C:T	50	100	1	0.01144
2:113039684:T:G	50	100	1	0.1578
2:113039867:G:A	50	100	1	0.1877
2:113039988:G:A	50	100	1	0.1505
2:113040068:A:G	50	100	1	0.1879
2:113040100:A:C	50	98	0.99	0.1255
2:113040164:C:T	50	100	0.87	0.02723
2:113040185:C:T	50	100	1	0.1877
2:113040189:G:A	50	100	1	0.06736
2:113040298:T:A	50	100	1	0.1877
2:113040347:G:A	50	100	1	0.1875
2:113040391:T:G	50	100	1	0.1875
2:113040439:G:A	50	100	1	0.1875
2:113040601:C:T	50	100	1	0.06736
2:113040715:G:A	50	100	1	0.1875
2:113040811:G:A	50	100	1	0.1875
2:113041082:G:A	50	100	1	0.1875
2:113041158:C:A	50	100	1	0.1875
2:113041160:C:A	50	100	0.99	0.1875
2:113041717:G:A	50	100	1	0.0207
2:113042104:G:C	50	100	1	0.1875
2:113042472:A:G	50	100	1	0.1875
2:113042776:A:G	50	100	1	0.05156
2:113043318:G:A	50	100	0.97	0.07589
2:113043370:A:G	50	100	1	0.06736
2:113043573:T:A	50	100	1	0.3148
2:113043790:G:T	50	100	1	0.0207
2:113043796:C:T	50	98	1	0.4532
2:113044122:G:A	50	100	1	0.1503
2:113044280:G:A	50	100	1	0.04956
2:113044321:T:C	49	98	1	0.4541
2:113044566:A:G	50	100	1	0.06736
2:113044811:A:G	50	100	1	0.02106
2:113045181:T:G	50	100	1	0.05174
2:113045986:G:A	50	100	1	0.1888
2:113046422:T:G	50	98	0.93	0.08134
2:113046460:C:T	50	100	1	0.01271
2:113046975:T:C	49	100	1	0.06681
2:113047541:G:A	50	100	1	0.06663
2:113048229:T:G	50	98	0.98	0.2549
2:113048544:C:T	50	100	1	0.06663
2:113048561:G:C	50	100	0.82	0.01126
2:113048757:A:T	50	100	1	0.03195
2:113049824:G:A	50	100	0.98	0.2611
2:113050007:G:T	50	100	0.98	0.2609
2:113050254:C:G	50	100	0.98	0.3253
2:113050256:C:T	50	100	0.99	0.2611
2:113050306:T:C	50	100	1	0.4036
2:113050477:A:T	50	100	1	0.06354
2:113050794:G:A	50	100	1	0.3814
2:113050934:T:C	50	94	0.99	0.1894
2:113050995:C:G	49	98	1	0.06427
2:113051046:G:A	50	100	1	0.2613
2:113051131:C:T	50	100	1	0.02015
2:113051195:A:G	50	98	0.99	0.449
2:113051265:C:T	50	96	0.78	0.03468
2:113051410:G:A	50	100	1	0.3773
2:113051545:G:A	50	100	0.87	0.02614
2:113051689:C:T	50	100	1	0.061
2:113051713:G:A	50	100	1	0.06336
2:113052138:C:T	50	100	1	0.2609
2:113052709:G:A	50	100	1	0.06354
2:113052836:G:A	50	100	1	0.05229
2:113052881:G:A	50	100	1	0.2629
2:113052994:G:A	50	100	0.96	0.0187
2:113053159:T:A	50	100	1	0.061
2:113053181:C:T	50	100	1	0.01489
2:113053370:T:A	50	100	0.99	0.1875
2:113053480:A:G	50	100	0.99	0.2912
2:113053575:G:A	50	100	1	0.01235
2:113053691:A:G	50	96	0.74	0.03522
2:113053823:T:C	50	100	1	0.3809
2:113054154:T:G	50	100	1	0.4452
2:113054422:A:G	50	100	1	0.4428
2:113054672:C:T	50	100	1	0.02015
2:113054686:G:A	50	100	1	0.3268
2:113054859:A:C	50	100	0.98	0.1875
2:113055256:C:T	50	96	0.94	0.03286
2:113055292:C:T	50	100	1	0.3266
2:113055404:C:T	50	100	1	0.03123
2:113055537:C:T	50	100	1	0.3816
2:113055938:G:C	50	100	0.99	0.1875
2:113056774:C:T	50	100	1	0.01924
2:113057093:T:C	50	100	1	0.3232
2:113057149:G:A	50	100	0.94	0.02524
2:113057327:T:C	50	100	0.97	0.02106
2:113057376:A:G	50	100	1	0.3233
2:113057486:C:T	50	100	1	0.3233
2:113057605:C:T	50	100	1	0.3235
2:113057855:A:G	50	100	1	0.02015
2:113057870:C:T	50	100	0.99	0.1877
2:113058180:G:C	50	100	0.95	0.02959
2:113058420:C:T	50	100	1	0.3232
2:113058513:T:A	50	100	0.99	0.1877
2:113058904:C:T	50	100	1	0.1934
2:113059363:C:G	50	100	0.99	0.3371
2:113059365:A:C	50	100	0.99	0.3371
2:113059604:C:T	50	100	1	0.2643
2:113059632:C:T	50	100	1	0.01216
2:113059691:T:C	50	100	1	0.2643
2:113059757:C:T	50	100	1	0.07789
2:113059825:G:A	50	100	1	0.2643
2:113059878:T:C	50	100	1	0.1264
2:113059936:T:A	50	100	1	0.2643
2:113059989:T:C	50	100	1	0.2645
2:113060178:T:C	50	100	1	0.2643
2:113060188:C:T	50	100	1	0.2643
2:113060543:G:T	50	100	1	0.2643
2:113060594:G:A	50	100	1	0.2647
2:113061055:G:A	50	100	0.99	0.2643
2:113061125:G:C	50	100	0.99	0.2645
2:113061150:A:G	50	100	1	0.3499
2:113061161:G:A	50	100	0.99	0.2643
2:113061430:C:G	50	100	0.99	0.2643
2:113061598:G:A	50	100	0.99	0.2687
2:113061681:T:C	50	100	1	0.2605
2:113061757:A:C	50	100	1	0.2603
2:113061805:C:T	50	100	1	0.2603
2:113061842:A:G	50	100	1	0.2603
2:113061862:A:G	50	100	1	0.354
2:113061873:G:A	50	100	0.99	0.08243
2:113061874:G:T	50	100	1	0.2603
2:113061959:A:G	50	100	1	0.2603
2:113062037:T:C	50	100	1	0.2605
2:113062899:T:C	50	100	1	0.2861
2:113062953:A:G	50	100	1	0.2859
2:113062985:T:G	50	100	0.95	0.01997
2:113063003:C:A	50	100	1	0.2863
2:113063078:A:T	50	100	1	0.3061
2:113063095:A:G	50	100	1	0.2861
2:113063155:T:C	50	100	1	0.2861
2:113063237:C:G	50	100	1	0.2861
2:113063505:G:A	50	100	0.98	0.02941
2:113063540:C:T	50	100	1	0.1879
2:113063612:G:C	50	98	0.76	0.03613
2:113063623:T:C	50	100	1	0.2861
2:113063759:C:A	50	100	1	0.2077
2:113064076:T:C	50	100	1	0.2859
2:113064310:C:T	50	100	1	0.2077
2:113064311:A:G	50	100	1	0.2077
2:113064337:G:A	50	100	0.95	0.01997
2:113064558:G:T	50	100	1	0.2077
2:113064579:T:C	50	100	0.98	0.01924
2:113064591:C:T	50	100	1	0.2082
2:113064664:G:A	50	100	1	0.2077
2:113064871:C:T	50	100	1	0.04303
2:113065574:T:G	50	100	1	0.05501
2:113065788:C:T	50	100	1	0.2077
2:113065798:C:A	50	100	1	0.2077
2:113065908:C:T	50	100	1	0.03867
2:113065968:C:T	50	100	1	0.2077
2:113065995:A:G	50	100	1	0.05901
2:113066024:C:G	50	98	1	0.1273
2:113066049:T:C	50	100	1	0.2863
2:113066169:G:T	50	100	1	0.2077
2:113066339:T:G	50	100	1	0.2077
2:113066515:G:T	50	100	1	0.2077
2:113066686:A:G	50	100	0.95	0.02015
2:113067008:G:C	50	100	1	0.2081
2:113067127:A:G	50	86	0.95	0.4161
2:113067171:C:A	50	100	0.99	0.1877
2:113067263:A:T	50	100	0.99	0.2861
2:113067398:T:G	50	98	1	0.01162
2:113067466:C:T	50	100	0.95	0.02015
2:113067508:T:C	50	100	0.99	0.1877
2:113067550:T:C	50	100	1	0.2077
2:113067570:C:A	50	100	1	0.2077
2:113067726:G:A	50	100	1	0.03867
2:113067809:C:A	50	100	0.99	0.1877
2:113068389:T:C	50	100	1	0.4946
2:113068495:T:G	50	100	0.99	0.1984
2:113068646:C:G	50	100	1	0.05501
2:113068830:A:G	50	100	0.99	0.05192
2:113068898:A:G	50	100	1	0.3673
2:113069182:C:T	50	100	0.99	0.2075
2:113069220:A:C	50	100	0.95	0.01979
2:113069221:T:C	50	100	0.98	0.2075
2:113069222:G:A	50	100	0.99	0.2073
2:113069250:C:T	50	100	0.99	0.2073
2:113069255:A:G	50	100	0.99	0.2077
2:113069360:G:A	50	100	1	0.02723
2:113069809:G:A	50	100	1	0.01253
2:113069819:G:A	50	100	0.99	0.1836
2:113069926:G:C	50	100	1	0.126
2:113069953:C:A	50	100	0.97	0.0167
2:113070221:A:C	50	98	0.94	0.01616
2:113070267:C:T	50	100	1	0.01888
2:113070268:G:A	50	100	0.99	0.1256
2:113070282:C:T	50	100	0.99	0.08951
2:113070522:C:T	50	100	0.99	0.3304
2:113070848:G:A	50	100	0.99	0.156
2:113070857:C:T	50	100	0.98	0.1167
2:113070873:A:C	50	100	0.99	0.4539
2:113070916:C:A	50	100	1	0.01943
2:113071001:G:A	50	100	0.99	0.3633
2:113071113:G:C	50	100	1	0.03885
2:113071137:T:A	50	100	0.98	0.1169
2:113071157:G:A	50	100	0.99	0.09023
2:113071659:A:T	50	100	0.98	0.1843
2:113071673:G:A	50	100	0.98	0.01307
2:113071705:C:T	50	100	0.97	0.0118
2:113071945:T:C	50	100	0.99	0.1576
2:113072132:G:A	50	98	0.98	0.3417
2:113072263:A:G	50	100	0.99	0.08097
2:113072292:G:T	49	100	0.97	0.3377
2:113072341:G:T	49	98	1	0.02996
2:113072480:C:T	50	100	0.98	0.07153
2:113072573:G:T	50	100	0.96	0.05229
2:113072596:C:T	50	100	0.96	0.2534
2:113072624:T:G	50	100	0.96	0.3086
2:113072635:G:T	50	98	0.96	0.02542
2:113072883:C:A	50	100	1	0.03141
2:113072986:G:A	50	100	0.97	0.4811
2:113073005:A:C	50	100	0.97	0.3642
2:113073049:A:T	50	100	0.98	0.1198
2:113073111:G:A	50	100	0.96	0.3825
2:113073349:T:C	50	98	0.97	0.2571
2:113073363:C:T	50	98	0.97	0.2614
2:113073382:A:T	50	100	1	0.01634
2:113073605:A:T	50	100	0.96	0.2411
2:113073606:T:C	50	100	0.96	0.2411
2:113073608:A:G	50	100	0.96	0.1162
2:113073611:C:A	50	100	0.96	0.2369
2:113073712:A:G	50	100	0.95	0.2411
2:113074011:C:A	50	100	0.99	0.02614
2:113074048:A:G	50	100	0.99	0.01471
2:113074368:T:C	50	100	0.97	0.1002
2:113074495:G:T	50	98	0.96	0.03105
2:113074556:C:T	50	100	1	0.02596
2:113074573:T:C	50	100	0.94	0.02433
2:113074735:T:C	50	100	0.98	0.396
2:113074756:C:A	50	100	0.98	0.258
2:113074951:C:T	50	100	0.95	0.02324
2:113075404:C:T	50	98	0.99	0.2656
2:113075451:G:A	50	100	1	0.02469
2:113075545:A:G	50	100	1	0.02324
2:113075663:G:C	50	100	1	0.02306
2:113075690:T:G	50	100	1	0.02306
2:113075742:G:A	50	100	0.99	0.02324
2:113075765:A:G	50	100	1	0.02306
2:113075770:T:C	50	100	1	0.02306
2:113075878:T:C	50	100	1	0.02324
2:113075961:C:A	50	100	0.98	0.1151
2:113075993:C:T	50	98	0.99	0.2658
2:113076262:T:C	50	100	0.99	0.07317
2:113076453:T:C	50	100	0.98	0.1469
2:113076872:G:A	50	100	1	0.02342
2:113076882:T:G	50	98	0.97	0.3606
2:113077162:C:T	50	100	0.97	0.1373
2:113077243:A:C	50	100	0.99	0.3989
2:113077258:G:A	50	100	0.99	0.3987
2:113077308:T:C	50	100	0.99	0.3987
2:113077420:T:C	50	100	0.8	0.02306
2:113077451:C:T	50	100	1	0.02306
2:113077537:T:C	50	96	0.65	0.02524
2:113077734:T:A	50	100	0.99	0.3987
2:113077742:G:A	50	100	0.99	0.3985
2:113077803:C:A	50	100	0.99	0.3987
2:113077943:A:G	50	100	0.98	0.3992
2:113077945:G:A	50	100	0.98	0.3991
2:113078025:C:T	50	100	0.99	0.3987
2:113078026:A:G	50	100	0.99	0.3987
2:113078114:T:C	50	100	0.99	0.3989
2:113078208:T:C	50	100	1	0.02324
2:113078331:C:T	50	100	0.99	0.3989
2:113078342:C:A	50	100	0.99	0.3989
2:113078422:T:C	50	100	0.99	0.3987
2:113078588:A:T	50	100	0.98	0.1129
2:113078771:C:T	50	100	0.99	0.3987
2:113079367:G:T	50	100	0.98	0.3922
2:113079539:T:C	49	98	0.96	0.1133
2:113079839:T:G	50	100	0.98	0.09041
2:113080188:T:G	50	100	1	0.3627
2:113080263:T:C	50	100	0.99	0.4766
2:113080489:G:T	50	100	0.99	0.02033
2:113080493:C:A	50	100	1	0.1162
2:113080525:G:A	50	100	1	0.352
2:113080567:C:T	50	96	0.82	0.05338
2:113080568:G:A	50	100	0.99	0.3522
2:113080877:G:A	50	100	0.96	0.01162
2:113080992:C:T	50	100	0.99	0.1162
2:113081031:A:G	50	100	0.99	0.3658
2:113081051:T:C	50	98	0.99	0.3658
2:113081075:C:T	50	100	0.99	0.3658
2:113081148:G:C	50	100	0.99	0.2903
2:113081236:C:T	50	100	1	0.1209
2:113081504:C:T	50	98	0.98	0.2279
2:113081507:G:A	50	98	0.98	0.2277
2:113081574:G:A	50	100	0.99	0.2266
2:113081578:T:C	50	100	1	0.3707
2:113081607:G:A	50	100	1	0.2491
2:113081690:T:A	50	100	0.96	0.02397
2:113081709:G:A	50	100	0.99	0.1024
2:113081820:T:C	50	100	0.99	0.185
2:113081915:A:T	50	100	0.99	0.185
2:113081928:C:T	50	100	1	0.03849
2:113081963:T:C	50	100	1	0.03849
2:113082013:A:G	50	100	1	0.04285
2:113082114:G:C	50	100	1	0.04285
2:113082166:C:T	50	100	1	0.04285
2:113082279:C:T	50	98	0.91	0.02524
2:113082280:G:C	50	100	1	0.04303
2:113082341:T:C	50	100	0.99	0.1852
2:113082347:C:T	50	100	1	0.04303
2:113082365:T:C	50	100	1	0.04285
2:113082437:A:G	50	100	1	0.2485
2:113082462:A:G	50	100	1	0.04285
2:113082481:G:C	50	100	1	0.2743
2:113082515:T:A	50	100	0.99	0.03849
2:113082568:G:A	50	100	1	0.06264
2:113082571:T:G	50	100	1	0.04285
2:113082573:T:A	50	100	1	0.04285
2:113082603:G:C	50	100	1	0.04285
2:113082772:A:G	50	100	1	0.2485
2:113082866:A:T	50	100	1	0.2965
2:113082962:G:T	50	100	0.99	0.1854
2:113082998:C:G	50	100	1	0.3074
2:113083166:C:T	50	100	1	0.04285
2:113083167:A:G	50	100	1	0.04285
2:113083172:G:A	50	100	1	0.04321
2:113083214:G:A	50	100	1	0.09731
2:113083264:G:T	50	100	1	0.04285
2:113083345:A:T	50	100	1	0.04285
2:113083357:T:C	50	100	1	0.04285
2:113083364:A:G	50	100	1	0.04285
2:113083453:A:G	50	100	1	0.3578
2:113083542:T:C	50	100	1	0.04267
2:113083545:A:G	50	100	1	0.04267
2:113083938:C:T	50	100	1	0.3036
2:113083955:G:A	50	100	1	0.3146
2:113084171:C:A	50	100	1	0.01707
2:113084205:T:A	50	100	0.99	0.4562
2:113084252:T:A	50	100	0.99	0.04285
2:113084261:T:G	50	100	0.99	0.04285
2:113084262:G:T	50	100	0.99	0.04285
2:113084391:T:C	50	100	0.96	0.1028
2:113084702:C:T	50	100	0.99	0.04303
2:113084824:G:A	50	100	0.99	0.185
2:113084874:T:C	50	100	0.99	0.04303
2:113084878:A:G	50	100	0.99	0.04303
2:113084880:C:T	50	100	0.99	0.04303
2:113084929:T:C	50	100	1	0.3036
2:113084946:G:A	50	100	0.99	0.04303
2:113085098:T:C	50	100	0.99	0.04303
2:113085104:A:G	50	100	0.99	0.04303
2:113085178:A:G	50	100	0.99	0.04303
2:113085209:T:C	50	100	0.99	0.04303
2:113085485:G:A	50	100	0.99	0.04303
2:113085706:G:A	50	100	1	0.2965
2:113085760:G:A	50	100	1	0.06264
2:113085904:A:G	50	100	0.99	0.04303
2:113085918:G:T	50	100	1	0.02306
2:113086049:T:G	49	100	0.97	0.04067
2:113086058:T:C	50	98	0.98	0.03958
2:113086063:C:T	50	98	0.98	0.03994
2:113086066:T:G	50	98	0.98	0.03994
2:113086068:T:A	50	98	0.95	0.03958
2:113086070:G:A	50	98	0.98	0.03994
2:113086074:C:T	50	98	0.98	0.03976
2:113086082:C:G	50	98	0.94	0.03831
2:113086083:A:G	50	98	0.94	0.03831
2:113086122:G:A	50	100	0.86	0.02215
2:113086243:G:A	49	98	0.96	0.03195
2:113086252:A:G	50	96	0.94	0.1761
2:113086392:T:G	50	100	1	0.09731
2:113086459:C:T	50	100	0.99	0.4564
2:113086460:G:A	50	98	0.85	0.02306
2:113086529:G:A	50	100	0.99	0.04031
2:113086533:A:G	50	100	0.99	0.4969
2:113086652:A:G	50	100	1	0.2268
2:113086680:C:A	50	100	1	0.2268
2:113086733:T:C	50	100	1	0.2268
2:113086765:C:G	50	100	1	0.2366
2:113086807:G:A	50	100	1	0.3143
2:113086898:C:T	50	100	1	0.2736
2:113086941:C:T	50	100	1	0.2271
2:113086942:C:A	50	100	1	0.06264
2:113086976:T:C	50	100	0.99	0.4564
2:113087023:A:G	50	100	1	0.4575
2:113087209:A:G	50	100	1	0.2482
2:113087294:T:C	50	100	1	0.2271
2:113087418:T:C	50	100	1	0.2271
2:113087424:A:G	50	100	1	0.2271
2:113087452:C:T	50	100	1	0.2271
2:113087461:T:G	50	100	1	0.2271
2:113087503:A:T	50	100	1	0.4575
2:113087614:G:A	50	98	1	0.2271
2:113087659:T:C	50	100	1	0.2271
2:113087815:G:A	50	100	1	0.02977
2:113087928:G:T	50	100	0.99	0.1029
2:113087970:A:C	50	100	0.89	0.0443
2:113088001:C:T	50	100	1	0.4573
2:113088031:G:A	50	96	0.77	0.0532
2:113088422:G:C	50	100	1	0.03613
2:113089161:A:G	50	100	1	0.3393
2:113089217:G:T	50	100	1	0.2024
2:113089398:C:G	50	100	1	0.09749
2:113089430:G:A	50	100	0.99	0.3164
2:113089567:C:G	50	100	1	0.3146
2:113089660:G:C	50	100	0.99	0.1028
2:113089710:G:C	50	100	1	0.2478
2:113090002:G:T	50	100	1	0.03377
2:113090051:C:T	50	100	1	0.226
2:113090135:C:T	50	100	0.98	0.1245
2:113090375:G:A	50	98	1	0.03232
2:113090546:A:G	50	100	0.99	0.1029
2:113090623:T:A	50	100	1	0.226
2:113090997:G:A	50	100	1	0.3248
2:113091077:C:T	49	100	0.99	0.3544
2:113091346:T:C	50	100	0.99	0.1216
2:113091384:C:T	50	100	1	0.2743
2:113091573:C:A	50	100	0.99	0.2277
2:113092260:C:T	50	100	1	0.4559
2:113092409:A:C	50	100	1	0.1029
2:113092537:G:A	50	100	1	0.3584
2:113092685:C:G	50	100	1	0.315
2:113092711:G:C	50	100	1	0.03159
2:113092749:C:A	50	100	1	0.2279
2:113092750:G:A	50	100	1	0.3261
2:113092852:C:T	50	100	1	0.2279
2:113093076:T:A	50	100	0.99	0.07317
2:113093215:C:A	50	98	1	0.3152
2:113093305:C:T	50	100	1	0.03522
2:113093325:C:G	50	100	1	0.4557
2:113093582:A:T	50	100	1	0.3152
2:113093764:C:T	49	100	1	0.03359
2:113093862:C:T	50	100	0.99	0.2264
2:113093940:C:T	50	100	1	0.3143
2:113094179:T:C	50	100	1	0.03232
2:113094253:G:A	50	100	1	0.03232
2:113094471:A:G	50	100	1	0.03794
2:113094559:G:A	50	100	0.96	0.01997
2:113094616:A:G	50	100	0.99	0.1147
2:113094761:T:C	50	100	1	0.09749
2:113094987:G:A	50	100	1	0.2741
2:113095052:C:A	50	100	1	0.224
2:113095171:C:T	50	100	1	0.09731
2:113095212:G:C	50	100	1	0.09731
2:113095336:T:C	50	100	1	0.02015
2:113095725:C:A	50	100	0.96	0.02397
2:113095773:C:T	50	100	1	0.1026
2:113095804:A:G	50	100	1	0.3128
2:113095867:A:T	47	97.9	1	0.3466
2:113095875:T:G	49	98	1	0.03304
2:113095879:G:T	47	97.9	1	0.3168
2:113096072:T:A	48	89.6	1	0.3128
2:113096316:C:T	50	100	1	0.1231
2:113096401:C:T	50	100	1	0.0325
2:113096439:G:A	50	100	1	0.1227
2:113096543:T:A	50	100	1	0.313
2:113097143:G:T	50	100	1	0.3609
2:113097266:A:G	50	100	1	0.3105
2:113097328:G:A	50	100	1	0.224
2:113097547:G:A	50	100	1	0.2237
2:113097647:G:T	50	100	0.98	0.07662
2:113097829:C:G	50	100	1	0.2237
2:113097896:G:A	50	98	0.93	0.02251
2:113097901:A:G	50	100	1	0.09731
2:113097952:G:A	50	100	1	0.4588
2:113098058:G:C	50	100	1	0.2743
2:113098197:A:T	50	100	1	0.1033
2:113098286:C:A	50	100	1	0.09749
2:113098387:G:T	50	100	0.99	0.02197
2:113098480:C:T	50	98	0.91	0.02251
2:113099147:G:A	49	100	0.99	0.03086
2:113099471:A:T	50	98	0.94	0.02233
2:113099773:C:T	48	100	1	0.03014
2:113099828:G:A	49	98	0.98	0.2574
2:113099883:T:C	49	100	1	0.03268
2:113100029:T:C	49	98	1	0.1031
2:113100105:A:G	50	100	1	0.1033
2:113100119:A:G	50	96	0.95	0.02469
2:113100128:C:T	50	100	1	0.03504
2:113100149:C:T	50	100	0.99	0.254
2:113100182:C:T	50	100	1	0.03577
2:113100218:T:C	50	100	1	0.0325
2:113100342:G:A	50	88	0.99	0.4844
2:113100387:C:T	50	100	1	0.09749
2:113100610:G:A	50	100	1	0.03268
2:113100619:C:A	50	100	1	0.1031
2:113100918:G:T	50	100	1	0.1035
2:113101024:C:T	50	100	0.95	0.02869
2:113101094:A:G	50	100	1	0.1187
2:113101200:G:T	50	100	1	0.1142
2:113101280:G:A	50	100	0.99	0.254
2:113101347:G:T	50	100	1	0.02052
2:113101699:G:A	50	100	1	0.03504
2:113101755:T:G	50	100	1	0.03105
2:113101789:T:C	50	100	1	0.1187
2:113102057:G:A	50	100	1	0.1187
2:113102068:G:A	49	100	1	0.03286
2:113102184:G:A	50	100	1	0.3134
2:113102269:G:A	50	100	1	0.1187
2:113102342:C:T	50	100	0.99	0.254
2:113102368:T:C	50	100	1	0.0325
2:113102461:G:A	50	100	1	0.2778
2:113102619:T:C	50	100	0.99	0.1031
2:113102652:G:A	50	100	1	0.01707
2:113102733:A:G	50	100	1	0.2222
2:113102827:A:C	50	100	1	0.1187
2:113103284:C:A	50	100	1	0.4602
2:113103648:T:G	50	100	1	0.1144
2:113103818:C:T	50	100	0.99	0.4624
2:113103819:A:C	50	100	0.99	0.4622
2:113103984:G:A	50	100	1	0.2226
2:113104481:A:G	50	100	1	0.2224
2:113104596:G:A	50	100	1	0.1187
2:113105070:C:T	50	100	0.99	0.07317
2:113105139:C:T	50	100	0.99	0.0325
2:113105248:G:A	50	100	0.97	0.02251
2:113105899:A:G	50	96	0.85	0.03377
2:113105959:A:G	50	100	0.99	0.3132
2:113106194:T:C	50	100	0.99	0.4626
2:113106263:G:A	50	98	0.9	0.02251
2:113106433:A:C	50	100	0.99	0.2841
2:113106470:G:A	50	100	0.98	0.03522
2:113106928:G:C	50	100	0.99	0.07317
2:113106937:G:A	50	100	1	0.09604
2:113107343:A:G	50	100	0.99	0.2153
2:113107790:T:C	50	100	1	0.1031
2:113107837:G:A	50	100	0.98	0.3003
2:113108231:A:C	49	100	0.98	0.3675
2:113108257:A:C	50	100	0.99	0.3143
2:113108396:G:A	50	100	0.97	0.02905
2:113108440:C:T	50	100	0.99	0.2146
2:113108792:C:T	50	100	0.99	0.4882
2:113108948:G:A	50	100	0.98	0.3506
2:113109277:G:T	50	100	0.99	0.2927
2:113109711:T:C	50	94	0.98	0.386
2:113109778:C:T	50	98	0.98	0.02869
2:113110220:A:G	50	100	0.94	0.02033
2:113110346:C:T	50	100	0.99	0.1363
2:113110379:C:T	50	100	0.99	0.1363
2:113110686:C:T	50	100	1	0.09604
2:113111413:T:C	50	100	0.99	0.4176
2:113111586:G:T	50	100	0.99	0.0699
2:113111656:C:T	50	100	0.99	0.4125
2:113111770:A:G	50	100	0.99	0.09604
2:113111830:T:C	50	100	1	0.1142
2:113111977:C:A	50	100	0.99	0.4862
2:113111989:C:T	50	100	0.98	0.28
2:113111992:G:A	50	100	0.98	0.1369
2:113112226:C:T	50	100	0.99	0.4867
2:113112266:C:A	50	100	0.99	0.486
2:113112400:T:C	50	100	0.99	0.1026
2:113112422:T:C	50	96	0.97	0.3967
2:113112524:C:T	50	100	0.95	0.07244
2:113112739:G:A	50	100	0.94	0.01997
2:113113086:G:A	50	100	0.98	0.1389
2:113113148:T:G	50	100	0.98	0.289
2:113113274:A:G	50	100	0.99	0.03123
2:113114229:T:G	50	98	0.94	0.03758
2:113114474:G:A	50	100	0.95	0.06954
2:113114487:G:C	50	100	0.76	0.01452
2:113114661:C:T	50	94	0.92	0.1786
2:113115441:C:T	50	100	0.94	0.1035
2:113116022:C:T	50	100	0.93	0.0118
2:113116294:G:A	50	96	0.73	0.0158
2:113116432:C:T	50	100	0.91	0.0138
2:113116545:C:A	50	100	0.97	0.02741
2:113116890:T:C	50	100	0.95	0.2357
2:113116935:G:A	50	100	0.91	0.0138
2:113116997:G:A	50	100	0.96	0.05338
2:113117391:G:C	50	100	0.98	0.2714
2:113117504:C:T	50	100	1	0.2707
2:113117640:A:C	50	100	1	0.2705
2:113117851:G:A	50	100	1	0.2705
2:113117932:G:A	50	100	1	0.2707
2:113117988:A:G	50	100	1	0.2709
2:113118007:G:C	50	100	1	0.2709
2:113118054:T:C	50	100	1	0.2709
2:113118176:C:G	50	100	1	0.2707
2:113118196:A:G	50	100	1	0.2709
2:113118490:A:G	50	100	0.99	0.2707
2:113118501:C:G	50	100	1	0.2705
2:113118583:A:G	50	100	1	0.2709
2:113118603:C:A	50	100	1	0.2709
2:113118636:T:G	50	98	0.99	0.498
2:113118848:C:T	50	98	1	0.2707
2:113118911:T:C	50	100	0.99	0.2711
2:113118921:T:C	50	100	0.99	0.2711
2:113118962:G:A	50	100	0.99	0.2711
2:113119125:G:A	50	100	0.99	0.2709
2:113119202:G:A	50	98	0.99	0.4815
2:113119245:T:G	50	96	0.94	0.04847
2:113119442:A:G	50	100	0.99	0.2703
2:113119446:G:A	50	98	0.99	0.4808
2:113119551:G:T	50	100	0.87	0.01053
2:113119649:A:G	50	100	1	0.2703
2:113119836:G:T	50	100	0.99	0.2702
2:113119918:G:T	50	96	0.97	0.2142
2:113119961:G:C	50	100	1	0.2698
2:113120136:A:C	50	100	0.98	0.2703
2:113121090:T:C	50	94	0.87	0.2997
2:113121720:G:A	50	100	0.99	0.1601
2:113122156:G:A	50	100	0.97	0.2734
2:113122472:T:G	50	100	0.99	0.1574
2:113122715:C:G	49	98	0.99	0.3268
2:113122916:G:A	50	100	0.99	0.1565
2:113123066:G:A	50	100	0.95	0.01416
2:113123370:T:C	50	98	0.99	0.3228
2:113123788:G:A	50	96	1	0.05283
2:113124385:G:A	50	100	0.96	0.02832
2:113125314:C:G	50	100	0.95	0.05356
2:113126106:A:G	50	100	0.99	0.1594
2:113126129:T:C	50	100	0.96	0.09713
2:113126618:T:C	50	98	1	0.2801
2:113126625:G:C	50	98	0.99	0.1565
2:113126824:G:A	50	98	0.99	0.4419
2:113127745:G:A	50	100	1	0.0158
2:113128191:G:A	50	100	0.88	0.04521
2:113128249:G:A	50	96	1	0.2756
2:113128472:G:A	50	98	0.98	0.1398
2:113128565:G:T	50	100	0.99	0.01943
2:113128773:A:G	50	100	0.99	0.4719
2:113128807:A:G	50	98	0.99	0.3273
2:113128897:A:T	50	100	0.99	0.01943
2:113128926:G:A	50	98	0.98	0.2767
2:113129198:T:C	50	98	0.99	0.4343
2:113129630:T:C	50	98	1	0.2767
2:113129685:C:T	50	98	1	0.2767
2:113129696:G:A	50	98	1	0.2767
2:113129717:G:C	50	98	1	0.2765
2:113129758:T:G	50	100	0.93	0.1298
2:113129761:A:C	50	98	0.99	0.2765
2:113129772:C:A	50	100	1	0.01598
2:113129799:G:A	50	100	0.99	0.02251
2:113129822:G:A	50	98	0.99	0.2763
2:113129881:G:T	50	98	0.99	0.276
2:113129906:C:T	50	98	0.99	0.1565
2:113130095:A:G	50	98	0.99	0.2761
2:113130226:A:G	50	98	0.99	0.276
2:113130557:C:A	49	98	0.97	0.2758
2:113130888:A:G	49	98	0.98	0.2758
2:113130893:C:G	49	98	0.98	0.2756
2:113130980:G:A	50	98	0.98	0.2789
2:113131002:T:C	50	96	0.98	0.3048
2:113131216:A:T	50	98	0.98	0.2749
2:113131323:T:A	50	96	0.98	0.3958
2:113131429:T:G	50	96	0.97	0.2883
2:113131484:G:A	50	100	0.97	0.4926
2:113131523:C:T	50	98	0.98	0.2584
2:113131542:C:T	50	98	0.97	0.2569
2:113131557:G:A	50	98	0.96	0.2542
2:113131853:G:C	50	98	1	0.03486
2:113131892:C:A	50	100	0.97	0.26
2:113132054:G:A	50	100	0.98	0.2789
2:113132211:A:G	50	100	1	0.05447
2:113132426:C:T	50	96	0.98	0.2952
2:113132478:A:G	50	100	1	0.01289
2:113132584:G:A	50	100	0.94	0.01634
2:113132727:T:C	50	98	0.98	0.3123
2:113132796:C:T	50	100	1	0.01235
2:113133009:C:G	50	98	0.99	0.309
2:113133033:C:T	50	100	0.85	0.01888
2:113133181:T:C	50	100	0.93	0.01235
2:113133182:G:A	50	100	0.93	0.01235
2:113133835:G:A	50	100	0.98	0.3756
2:113134198:T:C	50	100	0.98	0.3433
2:113134228:G:A	50	100	1	0.06245
2:113134265:A:C	50	100	1	0.05102
2:113134564:T:C	50	100	0.98	0.3598
2:113134947:G:A	50	100	0.91	0.03758
2:113135197:A:G	50	100	0.99	0.2972
2:113135679:C:T	50	100	0.97	0.1229
2:113135731:A:G	50	100	0.98	0.3422
2:113136262:G:A	50	98	0.99	0.3061
2:113136286:C:T	50	100	0.77	0.01017
2:113136287:G:A	50	100	0.98	0.05265
2:113136549:C:T	50	98	0.99	0.3061
2:113136610:A:G	50	100	1	0.05773
2:113136615:C:T	50	100	0.97	0.3426
2:113136761:G:A	50	98	0.98	0.3137
2:113137502:G:A	50	100	0.97	0.09078
2:113137568:G:T	50	100	0.99	0.3782
2:113137623:A:C	50	100	0.99	0.2867
2:113137658:G:A	50	100	1	0.06009
2:113137728:T:C	50	100	1	0.06009
2:113137826:C:A	50	100	1	0.06209
2:113137939:C:A	50	100	0.99	0.2402
2:113137994:G:A	50	100	0.95	0.01398
2:113138468:T:A	50	100	1	0.06209
2:113138626:T:G	50	100	0.97	0.09114
2:113138636:T:A	50	98	0.99	0.2375
2:113138991:C:T	50	100	1	0.01961
2:113139577:G:C	50	100	1	0.09041
2:113139718:C:A	50	98	0.96	0.02197
2:113140070:G:A	50	100	0.97	0.1458
2:113140095:A:G	50	100	0.99	0.2896
2:113140376:C:T	50	100	0.95	0.05846
2:113140484:C:T	50	100	0.99	0.3771
2:113140884:G:A	50	100	1	0.07081
2:113140949:G:A	50	100	0.99	0.2872
2:113141133:T:C	50	100	0.99	0.07081
2:113141212:C:G	50	100	0.99	0.2614
2:113141250:A:G	50	100	1	0.07099
2:113141302:G:A	50	100	1	0.0532
2:113141355:A:C	50	100	1	0.06227
2:113141448:T:C	50	100	0.99	0.3322
2:113141664:C:A	50	100	0.87	0.01543
2:113141948:A:G	50	94	0.88	0.0541
2:113142181:G:A	50	100	0.99	0.3813
2:113142600:A:G	50	100	0.99	0.2596
2:113143274:G:T	50	98	0.99	0.3802
2:113143561:G:A	50	100	1	0.0138
2:113143581:A:G	50	100	0.99	0.2838
2:113143736:C:T	49	100	0.99	0.3834
2:113144314:A:G	50	100	1	0.0158
2:113144351:C:T	50	100	0.94	0.05156
2:113144534:C:T	50	100	0.99	0.284
2:113144613:T:C	50	100	0.99	0.2393
2:113144885:T:C	50	100	0.99	0.2395
2:113145477:A:G	50	100	0.99	0.3302
2:113145873:T:A	50	100	0.99	0.3831
2:113146071:A:G	50	100	0.98	0.2653
2:113146253:A:T	50	100	0.99	0.3299
2:113146572:T:C	50	100	1	0.07026
2:113146611:T:A	50	100	0.98	0.3811
2:113146972:C:T	50	100	0.99	0.2402
2:113147487:T:C	50	100	0.98	0.3833
2:113148147:G:A	50	100	0.99	0.3324
2:113148195:G:A	50	100	0.99	0.3295
2:113148377:G:C	50	100	0.98	0.3297
2:113148676:T:A	50	100	0.94	0.02669
2:113148795:C:T	50	100	1	0.05283
2:113149115:C:T	50	100	0.98	0.1225
2:113149292:C:G	50	100	0.99	0.3212
2:113150220:C:T	50	100	1	0.07026
2:113150509:A:C	50	100	0.98	0.3905
2:113150692:C:T	50	100	0.9	0.04448
2:113150748:C:T	50	100	0.98	0.3905
2:113151343:C:T	50	100	1	0.07026
2:113152492:T:C	50	100	1	0.01362
2:113152856:T:C	50	100	1	0.07026
2:113153464:A:T	50	100	0.93	0.01089
2:113153836:A:G	50	100	1	0.07026
2:113153910:C:T	50	100	0.99	0.3934
2:113154077:T:C	50	100	1	0.02487
2:113154504:G:A	50	100	0.98	0.4096
2:113154565:T:G	50	100	0.99	0.3931
2:113154570:C:G	50	100	0.99	0.4096
2:113155116:C:T	50	100	0.99	0.4869
2:113155494:C:T	50	100	1	0.08351
2:113155608:G:A	50	100	0.98	0.2638
2:113155671:A:G	50	100	0.94	0.1026
2:113155904:C:G	50	100	0.99	0.2821
2:113155926:A:G	50	100	0.99	0.3932
2:113156693:G:T	50	98	0.96	0.0207
2:113156735:G:A	50	100	0.98	0.1029
2:113157452:G:T	50	98	0.98	0.01616
2:113157550:G:A	50	100	0.96	0.01107
2:113157954:G:T	50	98	0.93	0.02088
2:113159335:G:T	50	100	0.97	0.3916
2:113160549:C:G	50	100	0.89	0.01616
2:113160900:C:T	50	98	0.94	0.4829
2:113160930:T:G	50	100	0.94	0.3885
2:113161109:T:G	50	100	0.89	0.02669
2:113161494:C:T	50	100	0.91	0.1462
2:113161782:G:A	50	100	0.95	0.01017
2:113162158:G:A	50	98	0.89	0.4837
2:113162419:G:A	50	100	0.87	0.3891
2:113162502:A:G	50	100	0.9	0.1471
2:113162870:C:A	50	100	0.98	0.01053
2:113163743:T:C	50	96	0.79	0.09477
2:113163792:C:T	50	98	0.79	0.06082
2:113164429:A:G	50	98	0.9	0.0256
2:113164699:G:A	50	96	0.96	0.4748
2:113164783:A:T	50	100	0.81	0.0207
2:113164835:A:G	50	98	0.96	0.4775
2:113164909:C:T	50	98	0.88	0.03359
2:113165002:C:T	50	98	0.9	0.1937
2:113165306:C:T	50	100	0.97	0.4768
2:113165347:T:G	50	98	0.97	0.4769
2:113165406:T:C	50	98	0.97	0.4773
2:113165497:C:T	50	98	0.97	0.478
2:113165697:A:G	50	98	0.97	0.4786
2:113165704:A:G	50	100	0.92	0.02778
2:113165792:T:C	50	98	0.97	0.478
2:113166026:G:T	50	100	0.92	0.02342
2:113166061:T:G	50	98	0.97	0.478
2:113167161:C:T	50	92	0.83	0.4178
2:113167203:A:G	50	88	0.84	0.4357
2:113167484:T:C	50	98	0.94	0.3662
2:113168442:G:C	50	100	0.94	0.1712
2:113168658:C:A	49	93.9	0.89	0.0394
2:113168966:G:T	50	100	0.97	0.04158
2:113169258:T:C	50	100	0.97	0.08224
2:113169308:C:T	50	100	0.98	0.09187
2:113169358:A:G	50	100	0.98	0.08932
2:113169426:G:A	50	100	0.97	0.08243
2:113169682:T:A	50	92	0.92	0.4185
2:113169683:A:T	50	92	0.92	0.4181
2:113169913:G:A	50	100	0.96	0.1714
2:113169920:C:T	50	100	0.93	0.02342
2:113170333:A:G	50	100	0.99	0.04158
2:113171789:A:G	50	100	0.96	0.1752
2:113171932:C:T	50	100	1	0.0345
2:113172319:C:T	50	96	0.98	0.1046
2:113173081:G:C	50	100	1	0.03486
2:113173287:A:G	50	100	1	0.02469
2:113173290:T:C	50	100	0.97	0.1727
2:113174236:C:T	49	100	1	0.04357
2:113174854:T:C	50	98	0.99	0.4394
2:113174985:C:A	50	98	0.98	0.1051
2:113175086:G:C	50	100	0.98	0.06899
2:113175223:T:C	50	100	0.99	0.4481
2:113175234:C:G	50	100	1	0.07571
2:113175363:G:C	50	84	0.99	0.457
2:113175670:G:T	50	98	0.87	0.1952
2:113175720:G:A	50	94	0.72	0.0345
2:113175855:G:T	50	100	1	0.02433
2:113175974:C:T	50	100	1	0.02669
2:113176149:C:T	50	100	1	0.07553
2:113176227:C:T	50	100	0.99	0.1725
2:113176508:A:G	50	98	0.94	0.2442
2:113176597:C:T	50	100	0.99	0.4405
2:113176599:A:T	50	100	1	0.07534
2:113176649:C:T	50	100	0.99	0.4405
2:113176874:T:C	50	98	0.99	0.4432
2:113177451:T:C	50	100	0.99	0.4419
2:113177645:C:T	50	100	0.98	0.3074
2:113177679:C:A	50	100	0.98	0.3076
2:113177687:C:G	50	98	0.98	0.3971
2:113177688:C:T	50	100	1	0.04757
2:113177793:A:G	50	100	0.98	0.08406
2:113177830:C:T	50	98	0.98	0.1004
2:113178086:C:T	50	98	0.98	0.104
2:113178144:G:A	50	100	1	0.07752
2:113178230:G:T	50	100	0.98	0.04975
2:113178410:C:T	50	98	0.84	0.01253
2:113178459:G:A	50	98	1	0.4911
2:113178529:A:G	50	100	0.98	0.08351
2:113179605:C:T	50	100	0.98	0.03504
2:113179803:G:A	50	100	0.97	0.04975
2:113179862:G:A	50	100	1	0.06373
2:113179986:A:G	50	100	0.99	0.1225
2:113180512:G:C	50	98	0.98	0.09078
2:113180568:A:G	50	100	1	0.03504
2:113181205:G:T	50	100	0.98	0.0492
2:113182186:T:A	50	98	1	0.4651
2:113182374:C:A	50	100	1	0.02233
2:113182703:G:A	48	100	1	0.05047
2:113183104:T:C	50	98	1	0.4308
2:113183153:T:C	50	92	0.81	0.0915
2:113183262:G:C	50	98	0.99	0.4884
2:113183729:G:A	50	100	0.76	0.03413
2:113184192:A:C	50	98	0.94	0.2464
2:113184402:G:A	50	100	0.98	0.2544
2:113184482:A:G	50	98	0.99	0.43120000000000003
2:113184628:G:A	49	98	0.99	0.4595
2:113184689:A:G	50	100	1	0.02687
2:113184697:C:G	50	98	0.99	0.4599
2:113184728:G:A	50	100	0.99	0.03395
2:113184908:A:G	50	98	1	0.02687
2:113185326:A:C	50	98	1	0.43120000000000003
2:113185519:G:A	50	96	0.94	0.01924
2:113185673:A:T	50	100	0.98	0.04902
2:113185893:A:G	50	100	1	0.4292
2:113186418:C:T	50	94	0.98	0.1625
2:113186883:A:C	50	98	0.99	0.498
2:113187185:G:A	50	100	0.98	0.06972
2:113187273:G:A	50	100	0.85	0.02977
2:113187650:C:T	50	100	0.96	0.03177
2:113187681:A:G	50	98	0.96	0.1171
2:113187757:T:C	50	96	0.98	0.4512
2:113187878:T:C	50	98	0.98	0.4748
2:113187903:C:G	50	100	0.93	0.02142
2:113188118:C:A	50	96	0.98	0.4461
2:113188257:T:C	50	98	0.92	0.01779
2:113188325:C:T	50	96	0.96	0.4116
2:113188434:G:C	50	98	0.87	0.01616
2:113188505:G:A	50	100	0.95	0.05283
2:113188619:G:C	50	98	0.91	0.07643
2:113188771:G:A	49	91.8	0.87	0.421
2:113188859:C:T	50	100	0.93	0.01235
2:113189353:A:G	50	98	0.92	0.1476
2:113189366:T:C	50	98	1	0.02705
2:113189450:A:G	50	92	0.89	0.171
2:113189876:G:T	50	98	0.91	0.1235
2:113189906:G:C	50	98	1	0.02106
2:113190176:G:A	50	98	0.98	0.02469
2:113190182:T:C	50	100	0.97	0.1264
2:113190270:G:T	50	98	0.94	0.07771
2:113190582:G:A	50	98	0.96	0.2151
2:113190801:G:C	50	100	0.98	0.1363
2:113190859:G:A	50	98	0.94	0.07807
2:113191005:T:G	50	100	1	0.01797
2:113191336:C:T	50	100	0.95	0.07807
2:113191520:C:T	50	100	0.98	0.1373
2:113191798:A:G	50	100	0.96	0.1144
2:113191992:T:C	50	92	0.89	0.3293
2:113192013:C:T	50	94	0.96	0.1186
2:113192159:A:G	50	84	0.89	0.3495
2:113192694:G:C	50	100	0.82	0.01852
2:113192706:T:C	50	98	0.69	0.01126
2:113192717:A:G	50	98	0.91	0.04321
2:113192929:T:A	50	98	0.88	0.0345
2:113192942:T:C	50	100	0.88	0.02614
2:113194347:C:A	50	96	0.98	0.2231
2:113195122:G:C	50	100	0.99	0.2941
2:113195304:G:T	50	100	0.99	0.2239
2:113195328:T:C	50	100	1	0.01107
2:113195535:G:A	49	100	0.96	0.03522
2:113195931:G:A	50	100	0.99	0.2765
2:113196080:A:C	50	100	0.99	0.4161
2:113196375:T:C	50	100	1	0.4161
2:113196407:G:A	50	100	0.99	0.2765
2:113196429:A:G	50	100	1	0.4161
2:113196670:G:A	50	100	0.99	0.4159
2:113196707:G:A	50	100	0.83	0.01997
2:113196919:T:A	50	100	0.99	0.4159
2:113197302:A:C	50	100	0.99	0.4159
2:113197497:G:A	50	100	0.99	0.4161
2:113197656:C:T	50	100	0.99	0.1144
2:113197866:C:A	49	100	0.86	0.01307
2:113198794:G:C	50	100	1	0.4165
2:113199244:C:G	50	100	1	0.4165
2:113199364:T:A	50	100	0.99	0.2794
2:113199471:G:A	50	100	1	0.4165
2:113199505:A:G	50	100	0.85	0.02033
2:113199621:A:C	50	100	1	0.4165
2:113199911:C:T	50	100	0.86	0.01126
2:113200060:A:G	50	100	0.99	0.4257
2:113200748:T:C	50	100	0.93	0.02215
2:113200751:T:G	50	100	0.98	0.03232
2:113202728:G:A	50	100	0.86	0.02015
2:113204494:C:T	50	100	0.99	0.4243
2:113205258:G:C	50	100	0.98	0.2625
2:113206162:C:T	50	100	1	0.4237
2:113206532:G:A	50	100	0.95	0.2231
2:113206773:T:C	50	100	1	0.01489
2:113207621:T:A	50	98	0.99	0.2594
2:113207623:A:T	50	96	0.99	0.2594
2:113208045:A:G	50	100	1	0.01543
2:113208058:T:C	50	100	1	0.4176
2:113208504:A:T	50	100	1	0.0236
2:113209088:G:C	50	100	1	0.0236
2:113209145:G:C	50	100	1	0.0158
2:113209498:C:T	50	98	0.98	0.3301
2:113209810:G:A	50	98	0.99	0.1905
2:113210040:C:T	50	100	1	0.2006
2:113210163:G:A	50	100	0.99	0.2513
2:113210413:T:C	50	98	0.99	0.3224
2:113210680:C:T	50	92	0.95	0.0443
2:113210713:G:A	50	100	1	0.02342
2:113210730:G:A	50	100	1	0.1732
2:113211226:T:G	49	100	1	0.2003
2:113211654:A:G	50	100	0.97	0.04049
2:113212371:C:T	50	100	0.99	0.313
2:113212539:C:T	50	98	0.99	0.2992
2:113212605:C:T	49	100	1	0.2013
2:113212704:C:G	50	100	1	0.01525
2:113213273:G:A	50	100	1	0.01525
2:113213516:T:A	50	100	0.96	0.03395
2:113213991:A:G	50	100	1	0.03286
2:113214022:A:G	50	100	1	0.2769
2:113215103:G:T	50	100	0.98	0.01616
2:113215368:A:G	50	100	0.99	0.26
2:113215594:G:A	50	100	0.98	0.07371
2:113215773:G:A	50	100	1	0.2133
2:113215819:T:C	50	100	1	0.02306
2:113215856:T:C	50	100	0.96	0.03431
2:113215890:T:C	50	100	1	0.3046
2:113216055:G:A	50	100	1	0.4263
2:113216224:T:C	50	100	0.99	0.2633
2:113216387:T:C	50	100	1	0.4257
2:113216619:G:C	50	100	0.99	0.2736
2:113217489:T:G	50	96	0.96	0.2709
2:113217527:T:G	50	98	0.98	0.2852
2:113217533:A:G	50	100	0.96	0.1814
2:113217906:A:T	50	100	1	0.02288
2:113218346:T:C	50	100	0.89	0.02033
2:113219877:G:A	50	100	1	0.2032
2:113220285:T:G	50	100	1	0.01634
2:113220359:C:T	50	100	1	0.4176
2:113220711:T:A	50	100	1	0.02288
2:113221073:C:T	50	100	1	0.3591
2:113221248:G:A	50	100	1	0.0236
2:113221288:G:C	50	100	1	0.0236
2:113221363:C:G	50	100	1	0.3595
2:113221583:A:G	50	100	1	0.1356
2:113221778:G:C	50	100	0.93	0.01743
2:113221787:G:A	50	100	0.98	0.06373
2:113221833:C:T	50	100	1	0.0236
2:113221857:G:A	50	100	0.97	0.02378
2:113222542:C:T	50	100	1	0.02378
2:113223068:C:G	50	100	1	0.173
2:113223159:C:T	50	100	0.99	0.1541
2:113223445:G:A	50	100	1	0.3589
2:113223560:T:C	50	100	1	0.3849
2:113224007:T:C	50	100	1	0.02288
2:113224213:A:G	50	100	1	0.02415
2:113224233:A:G	50	100	1	0.4611
2:113224462:A:G	50	98	1	0.01543
2:113224463:C:A	50	100	1	0.4194
2:113224566:G:A	49	89.8	1	0.3615
2:113224780:G:A	50	100	1	0.02415
2:113225007:T:C	50	100	1	0.3847
2:113225031:G:A	50	100	1	0.1734
2:113225790:G:A	50	98	0.9	0.06772
2:113226360:T:C	50	100	1	0.1841
2:113226456:G:A	50	100	0.99	0.4194
2:113226726:T:C	50	100	0.99	0.3847
2:113226926:C:T	50	100	1	0.1385
2:113227017:T:C	50	100	1	0.1356
2:113227506:C:G	50	100	1	0.02378
2:113227593:C:T	50	100	0.99	0.3844
2:113227609:C:G	50	100	0.99	0.1763
2:113227888:C:A	50	100	1	0.01725
2:113229052:C:T	49	100	0.99	0.1765
2:113229304:A:G	50	100	1	0.1356
2:113229488:C:T	50	100	1	0.02469
2:113230470:C:T	50	100	1	0.01452
2:113230770:A:G	50	100	1	0.01979
2:113230915:G:A	50	100	0.99	0.3844
2:113230926:G:A	50	100	1	0.02397
2:113231152:T:C	50	100	1	0.1356
2:113231659:C:T	50	100	0.99	0.1732
2:113231690:T:C	50	100	0.99	0.3844
2:113231750:T:C	50	100	0.99	0.3845
2:113231853:C:T	50	100	1	0.02469
2:113231981:G:A	50	100	1	0.183
2:113232576:T:G	50	100	1	0.02505
2:113232665:T:C	50	100	0.99	0.1723
2:113232684:G:A	50	100	0.99	0.36
2:113232816:C:A	50	100	0.99	0.36
2:113232978:C:T	50	100	0.95	0.04212
2:113233496:G:A	50	100	1	0.0207
2:113233616:T:G	50	100	1	0.02505
2:113233684:C:A	50	92	1	0.04357
2:113234123:T:C	50	100	1	0.02505
2:113234393:A:G	50	100	0.99	0.3853
2:113234624:G:A	50	100	0.99	0.1767
2:113234797:G:C	50	100	0.99	0.4602
2:113234814:G:A	50	100	0.99	0.01198
2:113235047:T:C	50	100	1	0.1814
2:113235767:A:C	50	98	0.99	0.3548
2:113235808:C:G	50	98	0.99	0.362
2:113236406:T:C	39	94.9	0.96	0.1371
2:113236502:C:T	50	100	1	0.1805
2:113236840:G:T	50	98	0.99	0.4584
2:113236884:G:A	50	100	1	0.1511
2:113236933:A:G	50	98	1	0.02977
2:113237018:C:T	50	100	1	0.128
2:113237169:T:C	50	100	0.99	0.02197
2:113237515:G:A	50	100	0.91	0.01289
2:113237719:T:C	50	100	1	0.02941
2:113238091:C:T	45	95.6	1	0.4626
2:113238274:G:A	50	100	0.99	0.02941
2:113238357:G:A	50	100	1	0.3348
2:113238365:T:C	50	100	1	0.1487
2:113238762:T:C	50	100	1	0.3048
2:113238863:C:T	50	100	1	0.02959
2:113238988:A:G	50	100	1	0.02941
2:113239195:G:A	50	100	1	0.02941
2:113239311:A:G	50	100	0.99	0.3324
2:113239717:T:C	50	100	0.98	0.1354
2:113240268:G:A	50	100	0.96	0.01489
2:113240755:T:C	50	100	1	0.1516
2:113241446:T:C	50	100	1	0.04067
2:113241957:G:C	50	100	1	0.1512
2:113242159:G:T	49	100	1	0.2952
2:113242198:G:A	48	100	1	0.02269
2:113242249:A:G	48	100	1	0.02288
2:113242555:C:T	50	100	1	0.02269
2:113243289:A:G	50	100	1	0.4846
2:113243297:C:T	50	100	1	0.02269
2:113243335:T:C	50	100	1	0.02269
2:113243615:C:T	50	100	1	0.02269
2:113243670:G:T	50	100	0.99	0.1512
2:113243786:A:G	50	100	1	0.02269
2:113243861:C:A	50	100	1	0.01398
2:113244326:C:T	50	100	1	0.01398
2:113244344:A:G	50	96	0.83	0.05011
2:113244868:T:C	50	100	1	0.1389
2:113244933:G:C	50	100	1	0.1516
2:113245202:A:T	50	100	1	0.3183
2:113245660:G:A	50	100	1	0.1418
2:113245902:A:G	50	100	1	0.3221
2:113246044:A:G	50	100	1	0.4884
2:113246327:G:A	50	100	1	0.3221
2:113247360:A:G	50	100	1	0.02269
2:113247417:A:C	50	100	0.97	0.02505
2:113247756:T:C	50	100	1	0.3221
2:113249257:C:T	50	100	1	0.4835
2:113249589:T:A	50	100	1	0.1516
2:113249756:C:T	50	100	1	0.01398
2:113249944:T:C	50	100	1	0.2988
2:113250376:G:A	50	100	0.95	0.04902
2:113250593:T:G	50	100	0.99	0.1516
2:113250808:C:A	50	100	1	0.1414
2:113250998:G:A	50	100	0.99	0.3486
2:113251077:A:T	50	100	0.99	0.03577
2:113251752:T:C	50	100	1	0.4755
2:113252471:C:T	50	100	0.99	0.1044
2:113252735:C:T	50	100	0.99	0.03577
2:113253016:T:C	50	100	1	0.1688
2:113253214:C:T	50	100	1	0.1826
2:113253300:T:C	50	92	0.93	0.03922
2:113253485:A:G	50	100	0.99	0.04611
2:113253518:C:T	50	100	1	0.01035
2:113253752:T:C	50	100	0.99	0.04557
2:113253854:G:A	50	100	0.99	0.04557
2:113254175:C:T	50	100	0.99	0.2409
2:113254274:A:G	50	100	0.99	0.04611
2:113254337:A:C	50	100	1	0.4757
2:113254406:C:T	50	100	0.99	0.04557
2:113254470:G:C	50	100	0.99	0.1046
2:113254519:A:G	50	100	0.99	0.2814
2:113254816:A:G	50	100	0.99	0.04557
2:113254846:A:C	50	100	0.99	0.04557
2:113254965:G:A	50	100	1	0.4976
2:113255351:A:T	45	100	0.98	0.2674
2:113255452:A:C	50	100	1	0.02669
2:113255692:G:C	50	100	0.99	0.1046
2:113255891:T:C	50	98	1	0.3139
2:113256616:G:A	50	100	0.96	0.01398
2:113256630:A:G	50	100	0.92	0.14
2:113256815:T:C	50	100	1	0.02651
2:113257124:A:C	50	100	0.99	0.4955
2:113257268:G:T	50	100	0.99	0.03722
2:113257731:A:C	50	100	1	0.01362
2:113257887:A:G	50	100	0.99	0.0374
2:113258115:C:G	50	100	0.99	0.268
2:113258494:G:A	50	100	0.99	0.2674
2:113258581:G:C	50	100	0.92	0.0118
2:113258824:C:T	50	100	0.97	0.06808
2:113259428:C:T	50	100	1	0.01344
2:113259452:A:G	50	100	0.99	0.4935
2:113259578:G:A	50	100	0.96	0.02578
2:113260050:T:C	50	100	0.96	0.02687
2:113260298:T:C	50	98	0.95	0.2721
2:113260360:T:C	50	98	0.98	0.2845
2:113260743:C:T	50	98	0.98	0.4951
2:113260830:T:G	50	100	0.99	0.221
2:113260900:A:G	50	100	0.99	0.1449
2:113261013:C:T	50	100	0.99	0.2211
2:113261078:T:C	50	100	1	0.01362
2:113261249:G:A	50	100	1	0.1345
2:113261514:A:G	50	100	0.99	0.2213
2:113261552:G:T	50	100	0.99	0.2213
2:113261605:G:A	50	100	0.99	0.1305
2:113261773:G:A	50	98	1	0.1345
2:113261778:C:T	50	96	0.72	0.03359
2:113261801:T:G	50	100	1	0.3593
2:113262374:G:A	50	100	1	0.2219
2:113262377:A:T	50	100	0.89	0.01362
2:113262416:G:A	50	100	0.98	0.1013
2:113262474:G:C	50	100	0.99	0.1304
2:113262543:G:C	50	100	1	0.3597
2:113262802:C:T	50	100	1	0.1376
2:113263251:G:T	50	100	0.99	0.4955
2:113263271:T:G	50	100	0.99	0.4866
2:113263334:C:G	50	100	1	0.1351
2:113263541:G:A	50	100	1	0.1351
2:113264992:C:A	50	100	1	0.1142
2:113265081:T:C	50	100	0.99	0.4962
2:113265102:C:G	50	100	0.86	0.02106
2:113265279:G:A	50	100	1	0.2219
2:113265370:G:A	50	100	1	0.02469
2:113265502:C:T	50	100	1	0.2219
2:113265640:G:A	50	100	1	0.3646
2:113266928:T:C	49	100	1	0.3642
2:113267017:T:G	50	100	0.93	0.03413
2:113267269:C:T	50	100	1	0.1405
2:113267795:A:G	50	100	0.97	0.1015
2:113267825:A:T	50	100	1	0.3751
2:113268806:C:T	50	100	0.99	0.1834
2:113269305:G:C	50	100	0.99	0.4855
2:113269828:G:A	50	100	0.99	0.3787
2:113269882:C:T	50	100	0.99	0.3789
2:113270374:G:A	50	100	0.99	0.4906
2:113270583:G:C	50	100	0.94	0.02251
2:113270592:G:T	50	100	0.99	0.4824
2:113270906:C:T	50	100	1	0.01797
2:113271096:T:C	50	100	1	0.01797
2:113271143:C:T	50	100	0.98	0.1362
2:113272190:G:A	50	100	0.99	0.03649
2:113272192:C:T	50	98	0.98	0.1852
2:113273023:G:A	50	100	0.99	0.1302
2:113273348:G:A	50	100	1	0.01797
2:113273960:A:G	50	100	0.97	0.03613
2:113274211:G:A	50	100	0.91	0.0118
2:113274626:A:G	50	100	0.92	0.02215
2:113274858:G:A	48	100	0.97	0.01271
2:113275190:T:C	50	98	0.99	0.3873
2:113275546:A:G	50	100	0.99	0.1527
2:113275573:G:A	50	100	0.99	0.3893
2:113276582:T:C	50	100	0.9	0.0463
2:113276608:C:A	50	100	0.99	0.4982
2:113276874:G:A	50	100	0.99	0.01652
2:113277050:G:A	50	98	0.99	0.4555
2:113277083:C:G	50	100	0.99	0.4913
2:113277156:G:A	50	100	0.97	0.1796
2:113277339:C:T	50	98	0.95	0.2358
2:113277375:C:T	50	98	0.98	0.1601
2:113277580:A:G	50	100	0.99	0.4911
2:113277617:G:A	50	100	0.99	0.4619
2:113277779:G:T	50	100	1	0.02542
2:113277888:C:T	50	100	0.99	0.4528
2:113278173:C:A	50	100	0.98	0.1398
2:113278346:A:G	50	100	0.97	0.4178
2:113278859:C:G	50	100	0.97	0.02106
2:113279377:G:A	50	100	0.93	0.03195
2:113279983:T:C	50	100	0.95	0.02088
2:113280567:T:C	50	100	0.98	0.01344
2:113280678:A:G	50	100	0.98	0.01344
2:113280701:C:T	50	100	0.98	0.01344
2:113280772:A:G	50	100	0.96	0.1894
2:113280836:C:T	50	100	0.95	0.02142
2:113281311:C:T	50	98	0.88	0.01906
2:113281817:G:T	50	100	0.92	0.0138
2:113282237:G:A	50	100	0.95	0.02088
2:113282239:G:C	50	100	0.94	0.01307
2:113282340:C:T	50	100	0.94	0.05447
2:113282567:G:A	50	100	0.96	0.2513
2:113282728:G:A	50	100	0.96	0.132
2:113283006:T:C	50	100	0.98	0.1948
2:113283164:C:T	50	96	0.97	0.2761
2:113283246:G:A	50	96	0.95	0.4708
2:113283614:G:A	50	100	0.94	0.01779
2:113283838:A:G	50	98	0.98	0.1948
2:113283857:T:C	50	100	0.97	0.4477
2:113284318:G:A	50	100	0.89	0.0158
2:113284399:C:G	50	98	0.98	0.3745
2:113284446:T:C	50	100	0.96	0.1443
2:113284611:C:T	50	98	0.99	0.04956
2:113284879:T:C	50	100	0.98	0.3814
2:113285129:T:C	50	100	0.99	0.3845
2:113285350:C:A	50	100	0.98	0.4388
2:113285389:T:G	50	100	0.99	0.3709
2:113285439:G:A	50	100	0.99	0.3847
2:113285444:T:G	50	100	0.99	0.3847
2:113285473:A:C	50	100	0.99	0.3847
2:113285714:C:T	50	100	0.99	0.3836
2:113285783:T:G	50	100	0.99	0.3702
2:113285877:G:A	50	100	0.99	0.384
2:113286078:G:C	50	100	0.98	0.384
2:113286336:A:G	50	100	1	0.01416
2:113286424:G:A	50	100	0.99	0.3834
2:113286666:T:C	50	100	0.99	0.3695
2:113286800:T:C	50	100	0.99	0.3834
2:113286871:C:G	50	100	0.99	0.3696
2:113286879:T:A	50	100	1	0.01398
2:113286922:G:T	50	100	0.91	0.01089
2:113287135:A:G	50	100	0.99	0.3836
2:113287245:G:A	50	100	1	0.0325
2:113287805:G:C	50	100	0.99	0.4194
2:113288133:G:A	50	100	0.99	0.4109
2:113288152:A:G	50	100	0.91	0.02033
2:113288154:G:C	50	100	0.91	0.02033
2:113288171:G:C	50	100	0.91	0.02015
2:113288174:G:A	50	100	0.91	0.02015
2:113288179:C:T	50	100	0.91	0.01997
2:113288196:C:G	50	98	0.99	0.1106
2:113288331:G:A	50	100	0.98	0.065
2:113288430:A:G	50	98	0.99	0.43120000000000003
2:113288507:T:C	50	98	0.98	0.0325
2:113288508:G:A	50	98	0.98	0.03341
2:113288889:C:T	50	100	0.94	0.01834
2:113288981:G:A	50	100	1	0.1663
2:113289347:C:A	50	98	1	0.4154
2:113289724:C:A	50	100	0.99	0.1527
2:113289869:T:C	50	100	1	0.4283
2:113290095:A:G	50	100	0.99	0.4181
2:113290441:G:A	50	98	0.99	0.1874
2:113290839:T:G	50	98	0.99	0.0325
2:113291356:G:A	50	100	0.97	0.01271
2:113291526:C:T	50	100	0.99	0.03341
2:113291722:G:A	50	100	1	0.08588
2:113291988:C:G	50	100	0.99	0.4377
2:113291995:C:T	50	100	1	0.08588
2:113292128:A:G	50	100	0.83	0.02306
2:113292539:G:T	50	100	0.99	0.4377
2:113292686:A:T	50	100	0.99	0.4377
2:113292746:A:G	50	100	0.98	0.1719
2:113292968:G:A	50	100	0.93	0.02033
2:113293384:T:C	50	96	0.99	0.439
2:113293898:T:C	50	100	0.99	0.02179
2:113294021:G:A	50	100	0.99	0.02179
2:113294069:G:A	50	100	0.99	0.06391
2:113294090:T:C	50	100	1	0.03159
2:113294536:T:C	48	100	1	0.08588
2:113295113:C:T	50	100	0.99	0.06391
2:113295245:G:T	50	100	0.96	0.0207
2:113295254:T:G	50	100	0.89	0.01906
2:113295356:C:G	50	100	0.93	0.02215
2:113295390:C:T	50	100	0.99	0.06409
2:113295590:T:C	50	100	0.99	0.02179
2:113295612:C:T	50	100	0.99	0.02179
2:113295613:T:G	50	100	0.96	0.02197
2:113295627:T:C	50	100	0.99	0.03341
2:113295991:G:A	50	100	1	0.1661
2:113297060:A:C	50	100	1	0.08588
2:113297449:A:G	50	98	0.99	0.4388
2:113297730:G:A	50	100	0.98	0.1599
2:113297799:G:C	47	100	0.99	0.06391
2:113297828:C:G	48	95.8	0.76	0.02832
2:113297880:G:A	49	100	1	0.08588
2:113298269:T:C	50	100	1	0.08588
2:113298463:G:C	50	100	0.98	0.1525
2:113298556:C:T	50	100	0.99	0.02179
2:113298824:G:A	50	100	0.96	0.06391
2:113298853:T:A	50	100	1	0.08588
2:113298871:T:A	50	100	0.99	0.06391
2:113298954:T:C	50	100	0.99	0.06391
2:113299217:C:T	50	100	0.99	0.06391
2:113299408:C:T	50	100	0.99	0.06391
2:113299541:T:C	50	100	0.99	0.02179
2:113300295:T:A	50	100	0.99	0.4003
2:113300352:T:C	50	100	0.99	0.2003
2:113300730:G:A	50	98	0.98	0.2001
2:113300919:C:T	50	98	0.98	0.1596
2:113300994:C:A	50	98	0.99	0.2003
2:113301067:G:A	50	98	0.88	0.02088
2:113301116:A:C	50	98	0.97	0.1051
2:113301198:C:T	50	100	0.99	0.1654
2:113301797:G:A	50	98	0.98	0.0167
2:113302022:G:A	50	98	0.99	0.2141
2:113302127:T:C	50	98	0.99	0.2004
2:113302129:A:G	50	98	0.99	0.3991
2:113302179:A:T	50	100	0.91	0.01053
2:113302230:A:G	50	98	0.99	0.2004
2:113302451:G:A	50	100	1	0.1973
2:113302541:C:T	50	100	1	0.165
2:113302568:C:A	50	100	1	0.1973
2:113302664:T:C	50	98	0.95	0.01688
2:113302698:C:T	50	100	0.99	0.0236
2:113302920:A:G	50	100	1	0.03232
2:113303739:T:A	50	100	1	0.03232
2:113303889:T:C	50	100	1	0.1786
2:113304639:C:T	50	100	1	0.1957
2:113304814:G:A	50	98	0.98	0.4123
2:113304831:C:T	50	100	0.91	0.01017
2:113305676:A:G	50	100	0.98	0.1754
2:113306109:C:T	50	100	1	0.02741
2:113306232:C:T	50	100	0.94	0.02705
2:113306309:A:G	50	100	0.97	0.4199
2:113306643:A:C	50	100	0.98	0.4154
2:113306686:T:G	50	98	0.97	0.415
2:113306995:C:T	50	100	0.96	0.02288
2:113307094:G:A	50	96	0.88	0.4995
2:113307174:T:G	50	100	0.91	0.01162
2:113307633:G:A	50	96	0.75	0.1462
2:113307673:G:A	50	94	0.61	0.01888
2:113307813:C:T	50	96	0.85	0.1543
2:113307995:C:T	50	98	0.88	0.1434
2:113308280:A:G	50	88	0.84	0.4993
2:113308569:T:C	50	100	0.91	0.05719
2:113308629:G:T	50	98	0.94	0.04975
2:113308760:C:T	50	100	0.97	0.02306
2:113309665:C:T	50	98	1	0.05065
2:113309752:T:C	50	98	0.95	0.4463
2:113309880:G:A	50	98	1	0.05047
2:113309888:T:C	50	100	0.99	0.01598
2:113310079:G:A	50	100	0.99	0.01598
2:113310440:T:G	50	100	0.97	0.1523
2:113311444:A:G	50	100	0.95	0.1543
2:113312694:A:T	50	98	0.9	0.06808
2:113312894:C:T	50	100	0.89	0.02705
2:113313449:C:T	50	94	0.97	0.3571
2:113313665:C:A	50	100	1	0.01307
2:113313896:T:C	50	100	0.97	0.1536
2:113313931:G:A	50	100	0.83	0.03359
2:113314028:C:T	50	100	0.98	0.0532
2:113314101:A:G	50	100	0.98	0.0532
2:113314140:T:C	50	100	0.97	0.1538
2:113314651:T:A	50	98	0.97	0.08805
2:113315474:A:C	50	100	1	0.01943
2:113316434:C:G	50	100	0.99	0.04866
2:113317033:T:C	50	100	0.99	0.04902
2:113317985:T:G	50	100	0.98	0.2144
2:113318783:A:C	50	100	1	0.01325
2:113319139:T:C	50	100	1	0.01943
2:113319641:G:C	50	100	0.98	0.1547
2:113320152:C:T	50	100	0.99	0.01707
2:113320255:G:A	50	100	1	0.0167
2:113320788:C:T	50	100	0.99	0.02215
2:113320804:C:G	50	98	0.97	0.1534
2:113321104:C:T	50	100	1	0.01344
2:113321671:C:A	50	100	0.97	0.1538
2:113321676:T:C	50	100	0.98	0.3224
2:113321859:G:T	50	100	1	0.0138
2:113321988:A:G	50	98	0.99	0.4967
2:113322662:T:C	50	100	1	0.01362
2:113322818:A:T	50	100	1	0.0138
2:113323120:C:T	50	100	0.93	0.02741
2:113323299:G:A	50	100	1	0.01362
2:113323685:G:T	50	100	0.98	0.3212
2:113323698:A:C	50	100	0.98	0.3212
2:113324250:C:T	50	98	0.98	0.1663
2:113324539:G:T	50	100	0.99	0.3237
2:113324598:A:G	50	98	0.98	0.1541
2:113325543:A:G	50	100	0.98	0.1556
2:113325769:T:C	50	100	0.99	0.2304
2:113325786:T:C	50	98	0.99	0.4944
2:113326756:C:T	50	100	1	0.01307
2:113327019:T:C	50	100	0.98	0.1556
2:113327259:C:T	50	100	0.99	0.4809
2:113327298:C:T	50	100	0.99	0.4969
2:113327565:G:A	50	100	0.99	0.4804
2:113327807:A:C	50	100	0.98	0.01362
2:113327932:G:A	50	100	0.99	0.3235
2:113328208:G:A	50	100	0.98	0.1554
2:113328859:A:G	50	98	0.99	0.2607
2:113329002:G:A	50	100	0.99	0.3237
2:113330329:A:G	50	100	0.88	0.01688
2:113330615:C:T	50	100	0.99	0.2288
2:113331974:C:A	49	100	0.97	0.152
2:113332835:A:G	50	100	0.98	0.1534
2:113333674:T:C	50	98	0.99	0.2197
2:113333822:G:C	50	100	1	0.0118
2:113334025:G:A	50	100	1	0.01398
2:113334118:G:A	50	98	0.98	0.3252
2:113334491:A:G	50	98	1	0.2193
2:113334719:G:A	50	100	1	0.01216
2:113334972:G:T	50	100	0.99	0.152
2:113335009:G:T	50	98	0.99	0.2166
2:113335021:C:T	50	98	0.99	0.2164
2:113335757:G:A	50	100	0.99	0.2142
2:113336770:C:T	50	100	1	0.01053
2:113337051:C:A	50	100	0.99	0.4628
2:113337126:T:C	50	98	0.99	0.2275
2:113337403:G:A	50	100	0.83	0.04375
2:113337407:C:G	50	100	0.99	0.4624
2:113337702:C:T	50	98	0.99	0.4624
2:113337803:G:A	50	98	0.99	0.4624
2:113339075:A:G	50	100	1	0.01198
2:113339203:G:A	50	100	0.99	0.4386
2:113339362:A:G	50	100	0.99	0.2691
2:113339676:C:T	50	92	0.87	0.05047
2:113340506:T:G	50	98	0.76	0.02015
2:113340835:C:A	50	100	0.98	0.2665
2:113340909:C:T	50	100	1	0.02614
2:113340975:A:G	50	100	0.98	0.2155
2:113341352:A:G	50	100	0.98	0.2184
2:113341728:T:G	50	100	0.98	0.3079
2:113341769:C:T	50	100	0.98	0.3072
2:113341864:C:T	50	100	1	0.01979
2:113342222:C:T	50	100	0.99	0.3068
2:113342291:T:A	50	100	0.98	0.1618
2:113342422:G:C	50	100	0.97	0.02669
2:113342450:T:C	50	100	1	0.01961
2:113342451:T:C	50	100	0.98	0.1618
2:113342567:G:A	49	100	0.98	0.03322
2:113343084:C:T	50	100	1	0.01707
2:113343335:T:C	50	98	0.87	0.03431
2:113343642:C:T	50	100	0.98	0.1609
2:113344121:A:G	50	100	0.99	0.02669
2:113344355:C:T	50	98	1	0.02869
2:113344661:T:C	50	100	0.99	0.3533
2:113344951:C:T	49	100	0.91	0.01289
2:113345088:A:G	50	100	0.99	0.02687
2:113345137:A:G	50	100	1	0.3493
2:113345623:T:C	50	100	1	0.3495
2:113346227:A:T	50	100	0.99	0.2829
2:113346389:C:A	50	100	0.98	0.1186
2:113346584:A:C	50	100	0.98	0.01852
2:113347557:G:A	46	100	0.99	0.3479
2:113348013:A:C	50	100	1	0.3491
2:113348383:C:T	50	100	1	0.3491
2:113348386:T:G	50	100	1	0.3489
2:113348562:G:T	50	100	0.98	0.1184
2:113348749:A:G	50	100	0.99	0.2827
2:113348758:C:T	50	100	1	0.3491
2:113349092:G:C	50	100	0.98	0.01289
2:113349297:C:T	50	98	0.98	0.0837
2:113349327:C:T	50	100	0.98	0.1596
2:113349647:T:G	50	100	0.99	0.348
2:113349707:C:A	50	100	0.99	0.2357
2:113349736:T:C	50	100	1	0.3228
2:113350833:C:A	50	98	1	0.03195
2:113351217:C:T	50	100	0.98	0.1672
2:113351279:A:C	50	100	0.97	0.05392
2:113351280:C:A	50	100	0.98	0.0541
2:113351289:A:C	50	100	0.99	0.01362
2:113351714:G:A	50	100	0.93	0.01307
2:113351778:C:T	50	98	0.98	0.1244
2:113351802:C:T	50	100	1	0.323
2:113351879:A:G	50	98	1	0.03123
2:113351906:T:C	50	100	1	0.01271
2:113351994:A:G	50	100	0.94	0.01071
2:113352400:T:C	50	100	0.99	0.1767
2:113352459:A:T	50	100	0.98	0.1131
2:113352477:G:A	50	100	0.99	0.3502
2:113352515:G:A	50	100	0.98	0.3493
2:113352652:G:A	50	100	0.99	0.1634
2:113352889:T:C	50	100	1	0.02651
2:113352892:A:G	50	100	0.99	0.1634
2:113352897:A:G	50	100	0.99	0.1634
2:113352991:G:A	50	100	0.98	0.1131
2:113353287:C:T	50	100	0.98	0.01307
2:113353763:G:T	50	100	0.84	0.01035
2:113354324:T:C	50	100	0.98	0.1763
2:113354446:C:T	50	100	0.98	0.1632
2:113354473:C:T	50	100	0.98	0.1594
2:113354767:T:G	50	100	0.95	0.01761
2:113354981:C:T	50	100	0.87	0.02415
2:113355967:C:A	50	98	0.85	0.01398
2:113356205:C:A	50	100	0.98	0.3488
2:113356206:G:A	50	100	0.96	0.1351
2:113356358:T:C	50	100	0.96	0.1309
2:113356397:G:A	50	100	1	0.0256
2:113356420:G:A	50	100	0.89	0.01325
2:113356489:A:T	50	100	0.99	0.01561
2:113356870:G:A	50	100	0.98	0.3455
2:113356994:C:T	50	100	0.97	0.4978
2:113357260:T:G	50	100	0.94	0.01344
2:113357352:T:C	50	100	0.94	0.01344
2:113357554:G:A	50	100	0.94	0.01344
2:113357588:A:G	50	100	0.94	0.01344
2:113357612:A:G	50	100	0.94	0.01344
2:113357797:C:T	50	100	0.97	0.4993
2:113357802:T:C	50	100	0.94	0.01344
2:113357952:G:A	50	100	0.99	0.02977
2:113357977:T:C	50	100	0.94	0.01344
2:113358000:A:T	50	100	0.89	0.01779
2:113358126:T:C	50	100	0.94	0.01344
2:113358357:G:T	50	100	0.94	0.01344
2:113358571:G:A	50	100	0.94	0.0138
2:113358959:G:T	50	98	0.96	0.2228
2:113358960:A:G	50	100	0.91	0.01126
2:113359042:A:G	50	100	0.9	0.01162
2:113359202:A:G	50	94	0.87	0.1629
2:113359205:C:T	50	100	0.94	0.04539
2:113359385:C:G	50	100	0.9	0.01398
2:113359397:T:C	50	98	0.9	0.2569
2:113359420:G:A	50	100	0.9	0.01779
2:113359632:C:A	50	100	0.98	0.02796
2:113359633:A:G	50	96	0.93	0.2177
2:113359692:A:T	50	100	0.96	0.01543
2:113359882:C:T	50	100	0.99	0.02977
2:113359884:G:A	50	100	0.99	0.02996
2:113359935:T:G	50	98	0.96	0.4907
2:113360000:C:A	50	100	0.96	0.01634
2:113360114:T:C	50	100	0.99	0.02977
2:113360666:A:T	50	100	1	0.02959
2:113360860:C:T	50	100	1	0.02959
2:113360873:C:G	50	100	1	0.02959
2:113360950:G:A	50	100	0.97	0.02996
2:113361140:T:G	50	100	1	0.02959
2:113361526:T:C	50	100	0.98	0.0423
2:113361613:G:T	50	96	0.88	0.0167
2:113361815:C:T	50	98	0.86	0.01017
2:113361820:G:A	50	98	0.97	0.315
2:113361855:G:A	50	98	0.77	0.01979
2:113362018:C:T	50	100	0.98	0.2865
2:113362232:A:G	50	98	0.96	0.3776
2:113362427:G:A	50	100	1	0.02887
2:113362460:G:A	49	98	0.96	0.3778
2:113362583:C:A	50	94	0.87	0.05065
2:113362823:C:G	50	100	1	0.02887
2:113362919:G:A	50	100	1	0.02905
2:113362989:G:T	50	100	1	0.02887
2:113363059:C:T	50	100	0.96	0.01561
2:113363062:C:T	50	100	1	0.02905
2:113363103:T:G	50	100	1	0.02887
2:113363178:A:C	50	100	1	0.02887
2:113363208:T:C	50	100	0.98	0.2861
2:113363226:C:T	50	100	0.79	0.01344
2:113363365:C:T	50	100	0.96	0.02887
2:113363415:T:G	50	100	0.99	0.2564
2:113363652:C:A	50	98	0.95	0.01198
2:113363798:C:T	50	100	1	0.02869
2:113363819:G:C	50	100	1	0.02869
2:113363952:T:C	50	98	0.95	0.01235
2:113364059:G:A	50	100	1	0.02887
2:113364099:C:T	50	94	0.97	0.3422
2:113364123:C:T	50	98	0.96	0.08932
2:113364267:C:T	50	98	0.99	0.2845
2:113364270:T:C	50	98	0.98	0.266
2:113364275:T:G	50	98	0.99	0.2845
2:113364312:A:G	50	100	0.99	0.2845
2:113364329:G:T	50	100	0.99	0.2818
2:113364561:A:G	50	96	0.98	0.2843
2:113364562:G:A	50	96	0.98	0.2843
2:113364583:A:T	49	85.7	0.98	0.2843
2:113364613:T:C	50	78	0.98	0.2843
2:113364614:C:G	50	78	0.98	0.2843
2:113364759:A:G	50	100	0.98	0.2847
2:113365192:T:A	50	100	0.98	0.2564
2:113365217:G:A	50	98	0.96	0.1127
2:113365374:T:C	50	98	0.96	0.1111
2:113365481:A:G	50	98	0.96	0.1115
2:113365583:A:G	50	98	0.96	0.1115
2:113365632:C:T	50	98	0.96	0.1115
2:113365938:G:A	50	98	0.96	0.1115
2:113365940:C:T	50	100	0.97	0.3878
2:113365985:G:A	50	100	0.96	0.01543
2:113366634:A:G	50	100	0.98	0.01398
2:113366719:A:G	50	100	0.97	0.388
2:113366772:G:T	50	100	0.96	0.1757
2:113366840:G:A	50	100	0.98	0.06282
2:113366849:G:A	50	100	0.95	0.2836
2:113366931:A:G	50	100	0.95	0.01471
2:113367208:G:A	50	100	0.97	0.01598
2:113367465:T:C	50	100	0.96	0.181
2:113367942:G:A	50	98	0.92	0.3301
2:113367943:G:A	50	100	0.95	0.3771
2:113368193:G:A	50	98	0.94	0.09586
2:113368243:C:T	50	100	0.96	0.0118
2:113368327:G:A	50	100	0.94	0.1754
2:113368452:T:G	50	100	0.92	0.01162
2:113368518:C:T	50	100	0.84	0.01416
2:113368568:C:G	50	98	0.9	0.1678
2:113368613:A:G	50	100	0.89	0.07317
2:113368621:T:C	50	98	0.9	0.07952
2:113368629:G:A	50	90	0.86	0.4562
2:113368640:A:G	50	98	0.89	0.07952
2:113368657:T:C	50	94	0.83	0.07244
2:113368967:C:G	48	91.7	0.93	0.4063
2:113369225:C:T	50	98	0.92	0.05846
2:113369301:G:A	50	98	0.94	0.04285
2:113369303:T:G	50	98	0.94	0.04285
2:113369310:C:T	50	98	0.94	0.04285
2:113369313:A:T	50	98	0.94	0.04285
2:113369372:T:C	49	98	0.95	0.04285
2:113369378:G:A	49	98	0.95	0.04321
2:113369447:T:C	50	98	0.97	0.04375
2:113369651:G:A	50	100	0.94	0.01035
2:113369691:T:C	50	100	0.96	0.03032
2:113369759:C:G	50	100	0.98	0.4237
2:113369773:A:T	50	100	0.98	0.02487
2:113369788:T:C	50	100	0.98	0.3613
2:113369857:G:A	50	100	0.98	0.4034
2:113369938:T:C	50	94	0.96	0.3154
2:113369945:G:A	50	98	1	0.02869
2:113370048:A:G	50	100	0.98	0.4009
2:113370694:G:A	50	100	1	0.0167
2:113371082:A:G	50	100	1	0.02814
2:113371125:A:C	50	100	0.99	0.1011
2:113371144:C:T	50	100	0.67	0.01507
2:113371264:A:G	50	100	1	0.02796
2:113371307:A:G	50	100	0.99	0.4056
2:113371654:C:T	50	100	1	0.07062
2:113371692:G:C	50	100	0.99	0.4058
2:113371724:T:G	50	100	1	0.02814
2:113371761:C:T	50	98	0.96	0.08152
2:113371785:G:A	50	100	1	0.02814
2:113371829:A:G	50	98	1	0.02796
2:113372200:G:A	50	100	1	0.02796
2:113372266:G:A	50	100	0.98	0.4377
2:113372270:C:G	50	100	1	0.02814
2:113372409:C:T	50	100	1	0.02796
2:113373016:A:G	50	100	1	0.02796
2:113373110:T:G	50	100	1	0.02796
2:113373172:A:G	50	100	1	0.02796
2:113373219:A:G	50	100	0.99	0.4611
2:113373225:T:G	50	100	1	0.02796
2:113373410:C:T	50	100	0.8	0.02124
2:113373413:T:C	50	100	1	0.01325
2:113373642:A:G	50	100	1	0.02796
2:113373743:A:G	50	100	1	0.02796
2:113373892:C:T	50	100	1	0.0285
2:113374239:A:G	50	100	1	0.0285
2:113374603:C:A	50	100	1	0.01325
2:113374632:A:G	50	100	1	0.02832
2:113374680:C:T	50	100	1	0.02832
2:113374877:A:G	50	100	1	0.02832
2:113375041:G:A	50	100	0.99	0.1011
2:113375057:C:T	50	100	1	0.02959
2:113375172:A:G	50	100	1	0.02832
2:113375209:A:G	50	100	1	0.02832
2:113375572:T:C	50	100	1	0.03141
2:113375645:T:C	50	100	1	0.0167
2:113375800:C:T	50	100	1	0.03141
2:113375986:T:C	50	100	0.99	0.03431
2:113376082:C:A	50	98	1	0.03141
2:113376247:T:C	50	100	0.99	0.1009
2:113376703:G:A	50	100	1	0.03141
2:113377446:C:T	50	100	0.99	0.4087
2:113377681:T:A	50	100	1	0.07062
2:113378719:C:T	50	100	1	0.12
2:113379011:C:A	50	100	0.99	0.4248
2:113379132:A:C	50	100	1	0.4553
2:113379204:A:G	50	100	1	0.4341
2:113379965:G:A	50	98	0.95	0.1311
2:113380021:C:A	50	100	1	0.425
2:113380044:G:A	50	98	0.97	0.3164
2:113380389:A:G	50	100	1	0.4559
2:113380615:A:G	50	100	1	0.4254
2:113380876:C:A	50	94	0.87	0.01325
2:113381134:G:A	50	100	0.99	0.10780000000000001
2:113381194:T:C	50	100	1	0.4343
2:113381289:T:C	50	100	1	0.01325
2:113381704:G:C	50	100	1	0.4374
2:113383477:C:T	50	100	1	0.4377
2:113383563:A:G	50	100	1	0.4377
2:113383618:A:G	50	100	1	0.4054
2:113383750:G:A	50	100	1	0.102
2:113383947:G:T	50	100	1	0.102
2:113383962:C:T	50	98	1	0.4343
2:113384090:A:G	50	100	1	0.4377
2:113384206:G:A	50	100	1	0.4377
2:113384291:T:C	50	100	1	0.4343
2:113384641:G:A	50	100	1	0.4377
2:113385185:T:C	50	100	1	0.4054
2:113385241:A:G	50	100	1	0.4377
2:113385385:C:T	50	100	1	0.01707
2:113385444:C:A	48	75	0.7	0.04194
2:113385465:A:T	47	100	1	0.4245
2:113385667:G:A	50	100	1	0.102
2:113385718:C:T	50	100	0.88	0.09768
2:113385736:G:A	50	100	1	0.07062
2:113385962:T:A	50	100	1	0.4377
2:113386623:T:A	50	100	1	0.461
2:113386628:C:A	50	100	1	0.4575
2:113386651:C:A	50	100	1	0.102
2:113387243:G:A	50	100	0.96	0.02723
2:113387336:G:A	50	100	0.99	0.1046
2:113387359:T:C	50	100	1	0.4588
2:113387743:C:T	50	100	1	0.459
2:113387750:C:T	50	100	1	0.459
2:113387818:A:G	50	98	1	0.459
2:113387965:G:A	50	100	1	0.459
2:113388062:G:A	50	100	1	0.4321
2:113388351:T:C	50	100	1	0.02324
2:113388749:C:G	50	100	1	0.4588
2:113388790:G:C	50	100	1	0.02251
2:113388824:A:G	50	100	0.99	0.1046
2:113388836:T:C	50	100	1	0.4588
2:113389071:A:G	50	100	1	0.06373
2:113389100:T:C	50	100	1	0.4553
2:113389293:G:C	50	100	1	0.3983
2:113389335:T:C	50	100	1	0.01344
2:113389385:C:G	50	100	0.99	0.1037
2:113389387:C:T	50	100	1	0.0236
2:113389388:A:G	50	94	0.95	0.1875
2:113389398:G:A	50	100	1	0.06373
2:113390023:G:A	50	100	1	0.4544
2:113390107:G:T	50	100	0.63	0.02723
2:113390426:G:T	50	100	1	0.4544
2:113390520:C:G	50	100	1	0.4559
2:113390872:C:A	50	100	1	0.4539
2:113390935:A:G	50	100	1	0.4541
2:113390940:G:A	50	100	1	0.4276
2:113390963:G:T	50	100	1	0.4541
2:113390994:C:A	50	100	1	0.4582
2:113391059:C:T	50	100	1	0.4541
2:113391123:T:C	50	98	1	0.04684
2:113391236:T:C	50	100	1	0.03159
2:113391384:T:C	50	100	1	0.4541
2:113391483:C:T	50	100	0.99	0.4256
2:113391501:A:T	50	100	1	0.4541
2:113391589:G:A	49	100	1	0.4539
2:113391676:A:G	48	97.9	0.94	0.02651
2:113391849:G:A	49	100	1	0.01743
2:113391907:G:A	44	79.5	1	0.4539
2:113392129:C:G	47	85.1	1	0.4544
2:113392135:C:G	47	85.1	1	0.4532
2:113392229:G:T	50	96	1	0.4308
2:113392284:A:G	50	98	1	0.4541
2:113392370:T:G	50	98	1	0.4539
2:113392443:T:G	50	98	1	0.4541
2:113392462:A:C	49	100	0.99	0.03159
2:113392535:T:G	50	94	1	0.4528
2:113392594:T:C	48	97.9	0.96	0.02687
2:113392820:T:C	50	84	1	0.4541
2:113392855:T:G	50	76	1	0.4541
2:113392862:A:G	50	80	1	0.4542
2:113393054:C:T	50	98	1	0.4542
2:113393143:C:T	50	96	1	0.4935
2:113393363:G:A	50	98	1	0.4542
2:113393578:G:A	50	98	1	0.4542
2:113393623:G:A	50	98	1	0.4539
2:113396366:T:C	50	100	1	0.01743
2:113396403:A:T	50	98	1	0.4542
2:113396569:T:C	50	96	0.97	0.3183
2:113396625:C:T	50	96	1	0.43120000000000003
2:113396636:C:T	50	98	1	0.4542
2:113396704:G:T	50	98	1	0.4541
2:113396792:A:G	50	98	1	0.4544
2:113396909:A:G	50	98	1	0.4542
2:113397002:G:A	50	98	1	0.4544
2:113397008:A:G	50	100	0.99	0.04103
2:113397047:G:A	50	100	1	0.01888
2:113397630:T:C	50	98	0.99	0.4579
2:113398161:C:T	50	100	1	0.01743
2:113398218:C:T	50	98	0.99	0.4869
2:113398229:G:T	50	98	1	0.4575
2:113398414:T:G	50	98	1	0.4575
2:113398456:C:T	50	98	1	0.4575
2:113398495:C:G	50	100	1	0.4577
2:113398857:T:C	50	100	1	0.01743
2:113398859:T:C	50	98	1	0.4575
2:113398910:C:G	50	98	1	0.4575
2:113399060:A:G	50	98	1	0.4575
2:113399061:G:A	50	98	1	0.4575
2:113399093:T:C	50	98	1	0.4575
2:113399278:G:A	50	98	1	0.4577
2:113399312:A:G	50	98	1	0.4575
2:113399552:A:C	50	98	1	0.4577
2:113399553:G:A	50	98	1	0.4577
2:113399556:C:G	50	98	1	0.4575
2:113399741:C:T	50	98	1	0.43120000000000003
2:113399742:G:A	50	98	1	0.4577
2:113399862:A:T	50	100	0.98	0.03141
2:113399878:C:T	50	98	1	0.4788
2:113400129:G:T	50	98	1	0.4577
2:113400327:C:T	50	98	1	0.4786
2:113400336:T:G	50	100	1	0.01743
2:113400481:C:G	50	100	1	0.4579
2:113400736:G:A	50	100	0.99	0.4223
2:113400861:G:A	50	100	1	0.02288
2:113401013:G:A	48	87.5	1	0.496
2:113401023:G:A	48	85.4	0.99	0.4615
2:113401026:A:C	47	83	1	0.4639
2:113401263:G:A	50	98	0.87	0.09713
2:113401297:G:A	50	100	0.98	0.03141
2:113401429:G:A	50	100	1	0.01761
2:113402287:G:C	50	100	0.99	0.4639
2:113402380:A:G	50	100	1	0.01743
2:113402585:A:G	50	96	0.92	0.03105
2:113402591:T:C	50	96	0.92	0.03105
2:113402692:T:C	50	100	0.92	0.03141
2:113402907:C:G	50	100	1	0.07716
2:113403156:A:G	50	100	1	0.02233
2:113403264:G:C	50	100	1	0.02269
2:113403362:G:A	50	100	1	0.01743
2:113403807:C:T	50	100	0.99	0.4575
2:113404280:G:A	50	100	0.99	0.04012
2:113404498:A:G	50	100	0.98	0.03141
2:113404542:G:A	50	98	0.98	0.03141
2:113404678:A:C	50	100	1	0.07861
2:113404683:T:C	50	100	1	0.01888
2:113405082:G:A	50	100	0.98	0.01652
2:113405107:T:C	50	100	0.99	0.3989
2:113405147:C:T	50	100	0.98	0.03123
2:113405156:G:A	50	100	1	0.02269
2:113405406:T:C	50	100	0.99	0.4657
2:113405464:A:G	50	100	1	0.4942
2:113405495:G:C	50	100	1	0.02233
2:113406070:A:T	50	100	0.99	0.4597
2:113406450:G:A	50	98	0.88	0.01017
2:113407067:C:T	50	100	1	0.02179
2:113407138:T:C	50	100	1	0.02451
2:113407525:C:T	50	100	1	0.0768
2:113408295:A:G	50	100	1	0.01652
2:113408485:T:G	50	98	0.81	0.0305
2:113408510:C:T	50	100	0.98	0.03123
2:113408551:C:T	50	100	0.96	0.02378
2:113408881:G:T	50	98	0.99	0.02179
2:113409226:G:A	50	96	0.79	0.01743
2:113409602:A:T	50	100	1	0.01652
2:113409858:C:A	50	100	0.98	0.03123
2:113409897:G:A	50	100	0.87	0.01235
2:113410086:C:T	50	98	0.99	0.4341
2:113410090:G:T	50	100	0.99	0.02451
2:113410205:G:A	50	98	0.96	0.07861
2:113410206:G:C	50	98	0.98	0.3584
2:113410321:A:G	50	100	1	0.01943
2:113410805:A:G	50	84	0.98	0.4704
2:113411093:G:A	50	100	1	0.01652
2:113411398:G:A	50	80	0.97	0.4907
2:113411655:G:A	50	100	0.97	0.0659
2:113411659:C:T	50	100	0.93	0.01543
2:113411914:C:G	50	96	0.94	0.1198
2:113412015:G:T	50	98	0.97	0.3733
2:113412702:A:G	50	98	0.91	0.02015
2:113412790:A:C	50	100	0.98	0.2934
2:113412979:A:G	50	98	0.99	0.06808
2:113413002:C:T	50	94	0.98	0.3148
2:113413043:C:T	50	100	0.98	0.3148
2:113413163:C:T	50	100	0.98	0.3457
2:113413846:G:A	50	98	0.98	0.321
2:113414118:G:A	50	100	0.85	0.02342
2:113414672:A:G	50	94	0.84	0.06046
2:113415907:G:A	50	100	0.99	0.2847
2:113415909:C:T	50	100	1	0.02505
2:113416199:A:G	48	97.9	0.99	0.3455
2:113416304:A:G	50	100	0.99	0.06808
2:113416670:T:C	30	90	0.98	0.2934
2:113417107:G:C	50	100	0.98	0.2934
2:113417160:G:A	50	100	0.96	0.02378
2:113417356:G:A	49	98	1	0.0207
2:113417790:G:T	50	100	1	0.05138
2:113418402:G:T	49	100	1	0.0207
2:113418411:C:T	49	98	0.94	0.03722
2:113418847:C:T	50	100	0.99	0.2936
2:113418921:A:G	50	98	0.99	0.3448
2:113419820:C:A	50	96	0.96	0.2838
2:113419909:T:A	50	98	0.94	0.09641
2:113420010:G:A	50	82	0.91	0.02451
2:113420616:G:C	50	100	1	0.02814
2:113421053:A:G	50	94	0.98	0.2941
2:113421183:G:A	50	100	1	0.01779
2:113421975:T:C	50	100	0.98	0.01035
2:113422197:T:C	50	96	0.98	0.2613
2:113422267:C:A	49	98	0.99	0.2948
2:113422344:G:A	50	100	1	0.0305
2:113422456:G:A	50	100	1	0.02088
2:113423127:A:G	49	95.9	0.99	0.3457
2:113423488:G:A	50	100	0.96	0.04648
2:113423675:G:A	50	100	0.99	0.346
2:113423747:T:C	50	100	1	0.01089
2:113423767:C:A	50	98	0.99	0.346
2:113423918:T:C	50	100	0.99	0.3226
2:113424548:C:T	50	100	1	0.02451
2:113424738:G:A	50	100	1	0.02142
2:113424994:T:C	50	100	0.98	0.06808
2:113425178:G:A	48	93.8	0.99	0.3417
2:113426273:G:A	50	100	1	0.02505
2:113426478:C:T	50	100	0.71	0.01344
2:113427496:G:C	50	100	1	0.02832
2:113428344:T:G	50	98	0.99	0.2988
2:113428837:C:T	50	100	0.97	0.07861
2:113428862:G:A	50	100	0.94	0.02124
2:113428873:C:T	50	98	0.91	0.05773
2:113429216:C:A	50	100	1	0.02832
2:113429370:G:A	50	100	1	0.03704
2:113429520:C:G	50	100	1	0.3161
2:113429823:G:A	50	98	1	0.02124
2:113430182:G:A	50	100	1	0.2859
2:113430391:C:A	45	97.8	1	0.3362
2:113430860:G:A	50	100	1	0.02052
2:113430863:C:T	50	100	1	0.2861
2:113431254:T:C	50	100	1	0.02124
2:113431769:C:T	50	100	1	0.2865
2:113432776:C:A	50	96	0.72	0.01144
2:113432940:A:T	49	98	0.99	0.0216
2:113433143:G:C	50	76	1	0.3491
2:113433396:T:G	50	98	1	0.02142
2:113433547:T:C	50	100	1	0.3148
2:113434083:G:A	50	86	0.99	0.1211
2:113434158:C:T	41	100	0.76	0.03123
2:113435125:T:C	50	100	0.98	0.3457
2:113435235:G:A	50	100	1	0.05846
2:113435285:A:G	50	100	1	0.289
2:113435400:C:G	50	98	1	0.2916
2:113435478:C:T	50	98	1	0.02142
2:113435483:T:G	50	100	1	0.2867
2:113435970:G:A	50	94	0.98	0.2887
2:113436101:G:A	50	96	0.99	0.2916
2:113436919:G:A	50	98	0.97	0.07843
2:113436953:G:C	50	100	0.98	0.3384
2:113437076:A:G	50	100	0.87	0.02378
2:113437205:C:T	50	94	0.94	0.1131
2:113437386:C:A	50	98	1	0.02142
2:113437640:G:A	50	98	0.99	0.0679
2:113437807:G:A	50	100	0.79	0.03105
2:113438348:C:T	50	100	1	0.05864
2:113438615:G:A	50	100	1	0.05864
2:113438834:C:T	50	98	1	0.3499
2:113438850:T:A	50	96	1	0.3473
2:113438876:C:T	50	100	1	0.05864
2:113439162:T:G	50	98	0.92	0.01289
2:113439236:C:T	50	90	1	0.3497
2:113439953:C:T	48	100	1	0.0216
2:113439975:G:C	45	93.3	1	0.3495
2:113440303:G:T	50	98	0.99	0.2613
2:113440320:A:G	50	98	1	0.02215
2:113440348:C:G	49	100	1	0.02142
2:113440467:C:G	50	98	0.97	0.06935
2:113441126:A:G	50	98	0.95	0.03758
2:113441142:G:C	50	100	0.98	0.2863
2:113441990:G:A	50	100	1	0.02687
2:113442392:T:C	49	91.8	0.94	0.04394
2:113442421:T:G	50	100	1	0.2883
2:113443015:C:A	49	100	1	0.04956
2:113443067:C:T	50	96	1	0.2878
2:113443090:G:A	50	96	1	0.2903
2:113443211:G:A	50	100	1	0.05864
2:113443229:G:A	50	98	1	0.3495
2:113443880:C:T	47	100	1	0.05792
2:113444118:G:A	50	98	0.89	0.05846
2:113444810:C:T	50	100	0.99	0.02923
2:113445300:T:C	50	100	0.98	0.06972
2:113445373:G:A	50	98	0.99	0.2879
2:113445398:T:G	50	96	1	0.2905
2:113445556:A:G	50	96	0.62	0.03867
2:113445581:G:A	49	95.9	1	0.2856
2:113445596:G:A	48	87.5	1	0.3499
2:113445753:T:G	50	96	1	0.05846
2:113445800:T:A	48	89.6	0.98	0.2625
2:113445801:T:A	48	97.9	0.96	0.05047
2:113445844:T:C	50	100	1	0.05846
2:113445879:A:G	50	100	0.99	0.1189
2:113446661:A:G	50	84	1	0.3489
2:113446665:C:G	50	84	1	0.3488
2:113446838:A:G	50	100	1	0.05846
2:113446958:C:T	50	100	0.99	0.08333
2:113447154:G:T	39	97.4	0.99	0.1191
2:113448121:T:G	50	100	1	0.0285
2:113448162:A:G	50	100	1	0.0285
2:113448239:C:T	50	100	1	0.02124
2:113448574:A:G	49	100	1	0.05846
2:113448627:G:A	50	100	0.94	0.02705
2:113448674:G:C	50	100	1	0.05846
2:113448810:G:A	49	98	1	0.3489
2:113448845:T:A	50	96	1	0.3489
2:113448866:G:A	50	100	1	0.04975
2:113448874:G:T	50	98	1	0.02124
2:113449146:A:G	50	100	1	0.0285
2:113449351:G:A	48	89.6	0.98	0.2863
2:113449829:T:C	50	100	1	0.2907
2:113449938:G:A	48	95.8	0.99	0.2858
2:113450048:A:T	50	98	1	0.2878
2:113450269:G:A	50	80	1	0.4192
2:113450351:C:G	47	93.6	1	0.2859
2:113450363:G:A	49	98	1	0.02124
2:113451248:G:A	49	95.9	0.96	0.3533
2:113452068:G:A	50	100	0.8	0.0118
2:113452443:C:T	49	98	1	0.2887
2:113453251:T:A	50	100	1	0.0285
2:113453344:C:T	50	98	1	0.291
2:113453418:A:T	50	98	0.99	0.2144
2:113453489:G:A	50	90	1	0.2908
2:113453854:G:T	50	100	1	0.02124
2:113454455:G:A	48	97.9	1	0.2883
2:113454553:G:A	50	100	0.9	0.02342
2:113454882:A:G	49	100	0.96	0.02923
2:113455180:T:C	49	98	0.99	0.06572
2:113455251:T:C	50	96	1	0.291
2:113455368:G:A	50	100	1	0.05846
2:113457652:A:G	49	98	1	0.2863
2:113457908:G:A	45	77.8	0.99	0.3493
2:113458351:A:C	50	98	1	0.2885
2:113458385:G:C	50	98	1	0.2889
2:113458405:A:C	50	98	0.92	0.01543
2:113458576:A:G	43	88.4	0.99	0.2894
2:113458932:C:A	50	100	1	0.0285
2:113459403:T:A	48	93.8	0.98	0.2919
2:113459817:G:C	50	100	1	0.0285
2:113459904:A:G	50	100	0.97	0.02923
2:113460238:T:C	50	100	1	0.05846
2:113460489:T:A	50	100	0.97	0.05846
2:113461061:T:A	49	95.9	0.65	0.01979
2:113461229:T:A	50	98	1	0.2912
2:113461230:T:A	49	98	1	0.3197
2:113461467:G:A	49	98	1	0.3506
2:113462086:T:C	50	100	1	0.0285
2:113462136:G:A	50	100	1	0.0285
2:113462478:T:C	50	100	1	0.3509
2:113462933:C:G	50	86	1	0.3508
2:113463127:C:T	50	98	1	0.2918
2:113463335:G:A	50	100	1	0.2869
2:113463535:G:A	50	100	1	0.2916
2:113464719:A:G	50	100	1	0.0285
2:113464843:C:T	50	92	1	0.2918
2:113465056:T:C	50	98	0.99	0.05846
2:113465325:T:C	50	100	0.99	0.07008
2:113465381:A:T	50	100	0.99	0.06972
2:113465820:C:T	50	100	0.99	0.05901
2:113466082:A:G	47	78.7	0.99	0.3504
2:113466327:G:A	46	95.7	0.98	0.06954
2:113466552:C:T	50	94	0.98	0.08951
2:113466636:T:C	50	98	1	0.0285
2:113466980:C:T	50	100	0.96	0.05828
2:113467025:C:T	50	100	1	0.0285
2:113467079:C:A	47	95.7	0.96	0.05755
2:113468455:A:G	50	100	0.88	0.02469
2:113469041:T:G	49	95.9	0.89	0.1625
2:113470127:G:C	50	100	0.99	0.345
2:113470515:T:G	50	100	0.83	0.01071
2:113470706:A:C	50	100	0.99	0.2872
2:113471049:G:A	50	100	0.98	0.04884
2:113471327:G:A	50	100	0.99	0.3696
2:113471651:G:A	45	97.8	1	0.2869
2:113471761:T:C	50	96	0.99	0.4421
2:113472036:G:C	50	94	0.99	0.3489
2:113472192:A:G	50	88	0.99	0.3001
2:113472304:G:A	50	100	1	0.02869
2:113472592:C:T	50	92	0.99	0.3489
2:113472684:G:A	50	100	0.99	0.289
2:113472801:T:G	50	100	0.99	0.2889
2:113472987:A:G	50	88	1	0.2914
2:113473515:A:G	49	100	0.98	0.05737
2:113474267:A:G	50	100	1	0.2867
2:113474599:C:T	48	91.7	0.79	0.05991
2:113474676:C:T	50	96	1	0.2914
2:113474909:G:C	50	90	1	0.2918
2:113475406:T:C	50	100	1	0.2867
2:113475445:T:C	50	100	0.96	0.05737
2:113475509:C:T	50	86	0.96	0.3399
2:113475597:C:T	50	96	1	0.2869
2:113475618:T:C	50	82	0.98	0.3522
2:113475816:C:T	50	100	0.98	0.05737
2:113475861:T:A	50	100	0.98	0.05737
2:113476028:C:T	50	100	0.99	0.3489
2:113476318:T:C	50	100	0.98	0.05737
2:113476490:C:G	49	100	0.89	0.01761
2:113476688:C:G	50	94	1	0.3488
2:113476848:T:A	50	100	1	0.3488
2:113477284:G:T	50	100	1	0.2887
2:113477327:C:T	50	98	0.97	0.06935
2:113477363:C:T	49	100	1	0.2898
2:113477379:G:A	50	100	0.98	0.06336
2:113477442:C:T	50	100	0.98	0.05773
2:113477901:G:C	50	100	1	0.291
2:113477911:G:A	50	100	1	0.291
2:113477991:A:C	50	100	1	0.2885
2:113477993:T:G	50	100	1	0.3482
2:113478423:G:A	50	100	0.92	0.01198
2:113478866:G:A	50	100	0.98	0.05719
2:113479036:G:A	50	100	0.99	0.3488
2:113479461:C:T	50	100	0.99	0.08442
2:113479930:T:C	50	98	0.97	0.06972
2:113480406:A:C	50	98	0.95	0.02033
2:113480574:C:T	43	97.7	0.98	0.2947
2:113481397:C:T	49	93.9	0.98	0.3025
2:113481666:A:G	49	100	0.93	0.08842
2:113481955:G:A	50	100	0.96	0.02052
2:113482035:G:A	50	100	0.94	0.0581
2:113482119:C:T	50	100	0.96	0.02033
2:113483315:G:A	50	98	0.96	0.02052
2:113483735:A:T	49	100	0.96	0.2607
2:113484648:G:A	48	100	0.99	0.06772
2:113484663:G:T	46	95.7	1	0.2901
2:113484811:T:C	50	98	0.99	0.08588
2:113485193:C:G	48	85.4	0.98	0.3459
2:113485571:G:A	49	98	0.98	0.03177
2:113485880:G:A	50	100	0.79	0.01216
2:113486890:T:A	50	100	0.98	0.02469
2:113487524:C:A	50	94	0.99	0.3442
2:113487922:T:C	50	98	0.99	0.3468
2:113487932:G:A	50	100	0.99	0.0699
2:113487985:A:G	50	98	1	0.2845
2:113488038:C:A	49	100	1	0.2867
2:113488102:A:G	50	100	0.99	0.05737
2:113488183:T:A	49	100	1	0.2849
2:113488208:C:A	50	100	0.8	0.04975
2:113488241:G:A	50	100	0.99	0.01725
2:113488303:C:T	50	100	0.99	0.05737
2:113488714:T:A	50	98	0.97	0.05737
2:113489232:C:T	49	95.9	0.98	0.345
2:113489369:C:T	50	100	0.98	0.02723
2:113489746:C:A	48	89.6	0.99	0.3433
2:113490082:A:T	48	100	0.99	0.2876
2:113490477:C:T	50	100	1	0.3457
2:113490484:G:A	50	100	0.93	0.01489
2:113490935:C:T	36	94.4	0.99	0.2865
2:113498766:A:G	50	98	0.98	0.4553
2:113500650:C:T	47	97.9	0.76	0.03032
2:113500793:C:T	47	93.6	0.98	0.07208
2:113501422:C:T	47	76.6	0.74	0.1952
2:113501701:T:A	47	78.7	0.88	0.2593
2:113501953:C:T	50	100	0.99	0.05773
2:113502096:C:A	47	95.7	0.9	0.142
2:113502518:C:T	50	100	0.97	0.05773
2:113502566:G:T	50	98	0.91	0.05283
2:113502875:A:C	50	96	0.87	0.04412
2:113504435:A:G	50	100	0.95	0.1225
2:113505285:G:T	50	100	0.96	0.1218
2:113505739:C:T	47	76.6	0.93	0.2698
2:113506715:C:T	47	78.7	0.94	0.4227
2:113506829:T:C	49	100	0.89	0.02723
2:113507341:G:A	50	94	0.93	0.2765
2:113507436:T:G	50	98	0.93	0.08424
2:113507501:C:T	50	94	0.91	0.3379
2:113507735:T:C	50	96	0.96	0.08388
2:113508022:C:T	50	100	0.96	0.04811
2:113508741:C:T	50	98	0.92	0.1687
2:113509466:A:C	47	83	0.9	0.3355
2:113509883:G:A	50	98	0.9	0.06572
2:113509971:T:G	50	100	0.94	0.02869
2:113510243:G:A	50	78	0.93	0.4319
2:113510269:T:C	50	82	0.92	0.4263
2:113510289:A:G	50	100	0.83	0.01924
2:113510738:A:T	50	84	0.8	0.3725
2:113510926:T:C	50	100	0.91	0.03867
2:113511512:C:A	48	83.3	0.9	0.4114
2:113511755:C:A	50	100	0.89	0.01634
2:113511764:T:A	50	98	0.92	0.116
2:113512296:G:T	50	98	0.95	0.01652
2:113512794:G:A	50	90	0.85	0.1817
2:113512972:C:T	50	100	0.89	0.03976
2:113513737:T:C	50	94	0.84	0.06282
2:113513751:A:G	50	76	0.9	0.3771
2:113513780:G:A	49	98	0.91	0.2064
2:113513885:G:A	50	92	0.9	0.4967
2:113513999:C:T	50	90	0.91	0.2765
2:113514419:G:A	50	100	0.95	0.03014
2:113514492:C:G	50	96	0.92	0.09967
2:113514766:C:G	50	98	0.93	0.02542
2:113514895:C:G	50	98	0.87	0.03849
2:113514908:T:A	50	92	0.93	0.4479
2:113515169:G:T	49	100	0.86	0.02269
2:113515246:T:C	49	85.7	0.92	0.467
2:113515262:C:A	50	100	0.9	0.1144
2:113515511:T:C	50	100	0.81	0.03631
2:113515528:T:C	50	88	0.93	0.4069
2:113515603:C:G	48	81.2	0.94	0.4374
2:113515641:T:G	50	98	0.97	0.09749
2:113515659:C:T	50	80	0.92	0.4381
2:113515666:G:A	50	100	0.84	0.01906
2:113515727:T:C	50	86	0.9	0.3513
2:113515808:T:C	50	100	0.86	0.0207
2:113515809:G:T	50	90	0.89	0.1567
2:113515828:A:G	49	98	0.97	0.03377
2:113515973:C:T	43	76.7	0.86	0.2306
2:113516198:T:C	50	92	0.64	0.04829
2:113516381:C:A	49	100	0.95	0.06318
2:113516455:G:T	50	100	0.86	0.02106
2:113516541:C:A	50	94	0.94	0.1229
2:113516743:C:T	46	80.4	0.7	0.02669
2:113516904:C:A	50	98	0.98	0.03359
2:113517706:G:T	49	93.9	0.93	0.07426
2:113517712:C:G	50	90	0.94	0.2266
2:113517897:T:A	50	98	0.89	0.02415
2:113518061:T:C	50	98	0.97	0.09804
2:113518120:A:G	50	100	0.9	0.01598
2:113518652:C:G	50	98	0.74	0.02106
2:113518688:T:C	50	100	0.92	0.0158
2:113518723:A:G	50	100	0.92	0.06118
2:113519021:T:C	50	100	0.92	0.06173
2:113520960:G:A	50	94	0.68	0.01053
2:113521376:G:T	43	79.1	0.91	0.4141
2:113521911:C:T	49	87.8	0.94	0.4613
2:113522089:G:T	50	96	0.92	0.07244
2:113522211:A:G	50	88	0.93	0.2823
2:113522588:C:T	49	100	0.96	0.01271
2:113522754:C:T	50	94	0.91	0.09822
2:113522940:C:G	50	94	0.93	0.4159
2:113523124:G:A	48	100	0.86	0.1064
2:113523231:G:T	50	96	0.87	0.1569
2:113523347:T:C	50	100	0.96	0.1008
2:113523832:C:T	50	100	0.96	0.03304
2:113523973:G:A	49	100	0.95	0.03286
2:113524652:G:A	50	90	0.95	0.4717
2:113524686:G:A	50	92	0.94	0.4586
2:113524748:A:G	50	94	0.93	0.2729
2:113524943:G:A	49	98	0.95	0.03359
2:113524998:C:T	50	94	0.94	0.2732
2:113525467:C:A	44	90.9	0.94	0.2718
2:113525477:A:G	49	95.9	0.94	0.09568
2:113525540:A:G	42	76.2	0.92	0.2721
2:113526724:C:T	48	95.8	0.94	0.4385
2:113526993:G:A	50	100	0.92	0.06554
2:113527442:T:G	45	100	0.92	0.03631
2:113527624:C:T	50	100	0.94	0.03341
2:113527651:A:G	50	100	0.89	0.01126
2:113527660:C:A	50	90	0.91	0.2286
2:113527720:C:T	50	88	0.67	0.05792
2:113527851:A:C	50	84	0.64	0.04484
2:113527879:G:T	50	84	0.63	0.04394
2:113527932:G:A	50	98	0.94	0.03341
2:113527993:A:T	44	97.7	0.94	0.09241
2:113527997:A:T	48	97.9	0.94	0.09241
2:113528001:A:T	47	97.9	0.94	0.09241
2:113528005:A:T	46	97.8	0.93	0.09205
2:113528008:G:T	39	79.5	0.9	0.2224
2:113528125:A:T	50	90	0.63	0.0394
2:113528139:G:A	50	100	0.71	0.01144
2:113528364:G:A	50	94	0.95	0.4815
2:113528374:G:A	50	96	0.64	0.01598
2:113528384:T:C	50	96	0.64	0.01634
2:113528503:G:A	50	98	0.94	0.08351
2:113528572:C:G	50	100	0.91	0.0285
2:113528578:C:A	50	100	0.93	0.02778
2:113528798:T:C	50	100	0.94	0.05556
2:113528804:A:G	50	98	0.91	0.08315
2:113528938:C:T	50	84	0.94	0.3001
2:113528950:A:G	50	96	0.89	0.2402
2:113528954:G:T	50	98	0.92	0.07643
2:113529344:C:A	46	89.1	0.94	0.2731
2:113529734:C:T	50	98	0.91	0.06554
2:113529795:T:C	50	98	0.9	0.3814
2:113530053:C:T	50	96	0.89	0.3255
2:113530084:T:G	50	100	0.9	0.04049
2:113530120:G:A	50	100	0.84	0.01543
2:113530646:C:A	49	100	0.94	0.09985
2:113530775:G:T	50	100	0.92	0.224
2:113530971:T:C	50	94	0.94	0.1133
2:113530986:A:C	50	96	0.92	0.2248
2:113533006:T:C	50	94	0.9	0.1133
2:113533182:A:G	49	91.8	0.85	0.1098
2:113533414:C:A	50	100	0.78	0.03831
2:113533976:C:T	50	96	0.93	0.07444
2:113534013:A:G	50	100	0.92	0.06681
2:113535046:A:G	48	100	0.88	0.07807
2:113535085:G:A	49	98	0.62	0.02306
2:113535152:C:A	50	98	0.84	0.1752
2:113535243:A:G	50	100	0.92	0.07353
2:113535412:A:T	49	100	0.8	0.07317
2:113535556:G:C	50	96	0.87	0.05483
2:113535612:C:T	49	85.7	0.61	0.08406
2:113536579:T:C	50	100	0.91	0.03885
2:113536618:T:C	50	100	0.91	0.03867
2:113537068:T:A	50	96	0.91	0.2273
2:113537176:T:C	50	100	0.74	0.0118
2:113537320:C:T	50	100	0.75	0.0118
2:113537410:A:T	50	98	0.92	0.2206
2:113538339:T:G	42	90.5	0.88	0.3646
2:113538991:C:T	42	92.9	0.95	0.06736
2:113539363:C:T	50	100	0.89	0.03922
2:113539923:T:A	47	97.9	0.92	0.3725
2:113540034:C:T	50	100	0.9	0.04158
2:113540355:A:C	49	98	0.93	0.1089
2:113541255:G:C	50	100	0.94	0.1307
2:113541634:T:G	50	100	0.93	0.01307
2:113541910:G:C	50	98	0.75	0.02124
2:113541996:T:C	50	98	0.97	0.1354
2:113541998:G:C	50	98	0.94	0.3019
2:113542030:T:C	50	94	0.91	0.3232
2:113542409:G:A	50	98	0.93	0.2097
2:113542711:C:T	50	98	0.92	0.2111
2:113543004:C:T	50	90	0.93	0.4167
2:113543094:A:T	50	98	0.91	0.02378
2:113543402:T:C	50	96	0.95	0.144
2:113543622:G:T	50	100	0.99	0.0394
2:113544109:G:A	46	95.7	0.95	0.07353
2:113544211:T:C	48	100	0.9	0.03486
2:113545491:T:A	45	77.8	0.94	0.4296
2:113546516:A:T	50	100	1	0.0394
2:113546650:C:G	50	100	0.92	0.2095
2:113546672:C:T	50	98	0.92	0.211
2:113546724:C:T	50	100	0.93	0.02378
2:113546754:C:G	50	100	0.93	0.209
2:113547175:A:G	45	97.8	0.91	0.01035
2:113547283:A:G	50	100	0.95	0.07589
2:113547372:G:A	50	100	0.9	0.01144
2:113548016:A:T	31	93.5	0.94	0.05138
2:113548026:A:G	28	92.9	0.95	0.1146
2:113549589:G:A	50	84	0.92	0.2491
2:113549758:C:T	50	100	0.91	0.01089
2:113550587:C:T	48	83.3	0.93	0.2807
2:113550630:C:T	50	100	0.97	0.03831
2:113550834:A:C	50	98	0.9	0.0167
2:113550841:A:C	50	98	0.9	0.0167
2:113551212:G:A	50	98	0.94	0.2598
2:113551372:T:A	50	100	1	0.03903
2:113551581:C:T	50	98	0.9	0.4784
2:113552564:G:C	49	100	0.94	0.01271
2:113552676:A:G	49	98	0.9	0.05138
2:113553066:G:A	49	100	0.89	0.02106
2:113553168:T:C	49	100	0.99	0.03867
2:113553223:G:T	49	100	0.92	0.05465
2:113553359:G:A	50	100	0.98	0.03758
2:113553435:T:G	50	96	0.86	0.1837
2:113553465:G:T	50	86	0.77	0.04503
2:113553618:T:C	50	96	0.83	0.06028
2:113553646:C:T	50	96	0.91	0.05374
2:113553665:T:C	50	86	0.92	0.1015
2:113553936:G:T	50	100	1	0.03922
2:113554221:G:A	50	96	0.68	0.01289
2:113554573:A:G	43	79.1	0.63	0.07317
2:113554867:C:T	50	100	0.97	0.03613
2:113555267:G:C	50	100	0.93	0.1275
2:113555383:T:C	46	76.1	0.9	0.488
2:113555477:T:C	48	83.3	0.93	0.1692
2:113555729:G:A	50	100	0.8	0.02596
2:113555736:C:G	50	100	0.91	0.0541
2:113555871:G:A	50	98	0.92	0.3455
2:113555918:A:G	48	91.7	0.92	0.3453
2:113556088:C:A	50	98	0.68	0.01107
2:113556380:G:A	50	88	0.91	0.2478
2:113556521:C:T	49	85.7	0.92	0.3466
2:113556593:T:C	50	100	0.84	0.01235
2:113556852:T:C	50	98	0.91	0.3479
2:113557598:G:A	50	100	0.9	0.02542
2:113557809:C:T	50	100	0.84	0.02705
2:113558218:A:C	50	100	0.82	0.02288
2:113558502:A:T	50	92	0.89	0.2346
2:113558535:G:A	50	98	0.87	0.02542
2:113559326:C:T	50	98	0.91	0.07716
2:113559394:T:C	50	100	0.9	0.03794
2:113559511:C:G	50	100	0.91	0.0374
2:113560014:C:A	50	100	0.9	0.02542
2:113560124:G:A	50	100	0.91	0.03631
2:113560197:T:C	50	100	0.85	0.03704
2:113560364:G:A	49	98	0.84	0.01162
2:113561089:C:G	50	100	0.89	0.02088
2:113561769:C:T	48	89.6	0.86	0.1367
2:113561776:T:C	49	87.8	0.86	0.1284
2:113561822:C:T	50	96	0.62	0.04248
2:113561826:C:T	48	85.4	0.7	0.07662
2:113561845:T:C	45	97.8	0.65	0.04303
2:113562049:T:G	50	96	0.9	0.3704
2:113562158:A:G	50	98	0.87	0.3146
2:113562439:C:T	50	100	0.88	0.02542
2:113562870:C:T	50	100	0.78	0.03686
2:113562895:T:C	50	96	0.9	0.3631
2:113563542:T:C	50	98	0.83	0.01017
2:113563966:C:G	50	98	0.85	0.05138
2:113564037:G:A	50	96	0.83	0.08733
2:113564127:T:G	50	100	0.88	0.25
2:113565241:T:C	50	96	0.88	0.1952
2:113565382:C:T	50	98	0.93	0.1207
2:113565412:T:C	50	100	0.95	0.03595
2:113566263:C:T	50	96	0.88	0.3215
2:113566394:T:C	48	93.8	0.99	0.08134
2:113566732:A:G	50	96	0.89	0.1728
2:113566986:G:A	50	100	0.89	0.05211
2:113567276:C:T	50	98	0.99	0.08297
2:113567327:T:A	50	100	0.89	0.3217
2:113567512:A:T	50	92	0.94	0.3607
2:113567584:G:A	50	98	0.99	0.08297
2:113567694:C:T	50	98	0.96	0.08297
2:113567842:T:C	50	90	0.86	0.09296
2:113567917:T:C	50	100	0.7	0.03068
2:113567962:T:C	50	98	0.65	0.01834
2:113568129:T:G	50	92	0.92	0.3275
2:113568220:A:C	49	93.9	0.94	0.3713
2:113568363:G:A	50	98	0.91	0.1906
2:113568557:A:C	48	93.8	0.94	0.3631
2:113569481:G:T	50	98	0.98	0.09078
2:113569606:T:C	50	90	0.94	0.3702
2:113569855:A:T	49	98	0.93	0.3613
2:113570029:T:A	47	95.7	0.93	0.37
2:113570076:C:T	49	98	0.71	0.02633
2:113570739:C:A	50	98	0.96	0.08733
2:113570813:G:T	50	100	0.92	0.08787
2:113570869:A:G	50	98	0.96	0.08751
2:113570938:T:C	50	92	0.89	0.3188
2:113570948:G:A	50	90	0.91	0.1863
2:113571359:C:A	50	96	0.86	0.2527
2:113571749:G:A	50	98	0.89	0.1865
2:113571811:C:T	50	100	0.92	0.03468
2:113571886:C:A	50	96	0.89	0.08696
2:113571914:G:T	50	100	0.89	0.05283
2:113572230:A:G	50	100	0.88	0.3181
2:113572603:G:C	49	91.8	0.86	0.1808
2:113572694:G:A	50	92	0.73	0.08188
2:113573217:C:T	50	98	0.82	0.2046
2:113573280:G:A	50	100	0.82	0.03831
2:113573445:C:T	48	93.8	0.63	0.06137
2:113573826:T:C	50	90	0.62	0.138
2:113573893:T:G	49	77.6	0.75	0.3326
2:113574198:C:T	50	76	0.66	0.4018
2:113575311:T:A	49	89.8	0.8	0.1924
2:113575399:G:A	50	100	0.67	0.01344
2:113575488:G:C	50	92	0.84	0.1801
2:113576506:G:A	50	100	0.68	0.01561
2:113576630:C:T	50	96	0.87	0.1914
2:113577087:G:A	50	96	0.75	0.03722
2:113577725:C:A	50	96	0.67	0.05338
2:113578431:A:G	49	100	0.89	0.03577
2:113578937:G:T	49	100	0.9	0.0354
2:113579156:G:A	50	96	0.9	0.1752
2:113579322:G:A	49	89.8	0.84	0.2062
2:113579341:C:T	50	100	0.9	0.03577
2:113579872:C:A	50	98	0.89	0.1741
2:113580202:G:T	50	94	0.9	0.1761
2:113580791:G:C	46	100	0.78	0.01616
2:113581024:C:A	50	100	0.91	0.03595
2:113581189:C:A	50	92	0.89	0.1743
2:113581261:A:G	50	98	0.89	0.1725
2:113581969:T:C	49	83.7	0.82	0.1565
2:113582094:T:G	43	97.7	0.66	0.03885
2:113582420:T:G	50	94	0.71	0.03123
2:113582576:G:T	50	94	0.85	0.01216
2:113583232:C:A	50	100	0.88	0.02215
2:113583705:C:T	50	96	0.67	0.01924
2:113584150:C:T	49	79.6	0.78	0.1474
2:113584235:C:T	49	95.9	0.68	0.03849
2:113584379:C:T	50	98	0.98	0.03722
2:113584489:T:A	50	100	0.86	0.02033
2:113584495:C:T	50	100	0.86	0.01961
2:113584537:T:C	50	100	0.93	0.03976
2:113584687:A:G	50	96	0.79	0.09005
2:113584700:A:G	50	98	0.8	0.04176
2:113584786:A:C	50	100	0.65	0.01725
2:113584912:A:T	50	100	0.94	0.03867
2:113584981:G:C	50	98	0.81	0.04521
2:113585278:A:C	50	100	0.9	0.03704
2:113585913:T:C	50	98	0.82	0.04321
2:113586201:T:C	49	100	0.83	0.03722
2:113587664:G:T	50	100	0.73	0.03558
2:113588117:G:A	50	94	0.8	0.01852
2:113588428:T:C	50	98	0.84	0.04412
2:113589858:G:A	50	98	0.81	0.03958
2:113591046:C:G	50	96	0.75	0.05483
2:113591132:C:T	50	100	0.75	0.07607
2:113591280:C:T	50	100	0.7	0.07426
2:113591942:G:A	50	100	0.64	0.04139
2:113592457:G:A	50	78	0.7	0.2346
2:113593476:T:C	50	98	0.8	0.04103
2:113594107:G:A	50	96	0.66	0.01816
2:113595277:G:A	50	100	0.8	0.0837
2:113595529:G:A	50	96	0.66	0.03704
2:113596058:A:G	50	92	0.87	0.2616
2:113597311:G:C	50	76	0.86	0.3204
2:113597315:G:A	50	78	0.9	0.1565
2:113597325:A:G	49	83.7	0.88	0.197
2:113597341:T:C	49	91.8	0.87	0.1975
2:113597374:C:T	50	100	0.82	0.04539
2:113598230:C:T	50	98	0.75	0.03123
2:113598423:C:A	49	98	0.72	0.03794
2:113598544:C:T	50	98	0.83	0.03867
2:113598811:A:G	50	100	0.77	0.03922
2:113599086:C:T	50	98	0.81	0.06137
2:113599773:T:C	50	98	0.9	0.2351
2:113599935:C:T	50	100	0.9	0.0423
2:113600285:C:T	50	96	0.93	0.3647
2:113600443:G:A	50	100	0.9	0.04139
2:113600631:C:T	50	94	0.85	0.1725
2:113600699:C:T	50	100	0.78	0.01906
2:113600767:G:A	50	98	0.93	0.02288
2:113600860:C:T	50	100	0.97	0.1943
2:113601006:C:T	50	98	0.86	0.05719
2:113601195:G:A	50	100	0.97	0.1946
2:113601493:G:A	50	100	0.97	0.1948
2:113602005:G:C	50	100	0.93	0.0423
2:113602190:C:T	46	97.8	0.95	0.04248
2:113602199:G:T	47	91.5	0.97	0.2366
2:113602455:G:A	50	96	0.98	0.1946
2:113602572:T:C	50	100	0.96	0.2382
2:113602598:C:T	50	100	0.94	0.04194
2:113602646:C:A	50	100	0.98	0.1946
2:113602667:C:A	49	100	0.94	0.04212
2:113602668:T:G	49	100	0.88	0.04194
2:113603056:C:A	50	92	0.7	0.04793
2:113603157:A:C	47	97.9	0.71	0.02415
2:113603411:G:A	48	91.7	0.82	0.3974
2:113603429:A:G	49	98	0.9	0.05792
2:113603441:G:A	49	93.9	0.88	0.2173
2:113603641:C:T	49	100	0.9	0.02778
2:113603676:C:T	48	100	0.97	0.1932
2:113603789:C:A	41	75.6	0.74	0.1639
2:113603803:G:A	42	97.6	0.82	0.1111
2:113603818:T:G	49	100	0.82	0.01089
2:113603825:G:T	48	95.8	0.78	0.09532
2:113603858:G:A	43	93	0.96	0.1932
2:113603909:C:A	49	100	0.93	0.04194
2:113603938:G:C	48	100	0.96	0.1934
2:113603966:T:A	50	98	0.97	0.3666
2:113604026:A:C	50	100	0.96	0.3629
2:113604128:G:T	50	100	0.72	0.05047
2:113604322:C:T	50	98	0.9	0.1561
2:113604431:G:A	50	100	0.94	0.05882
2:113604493:A:T	50	100	0.99	0.04194
2:113604497:C:G	50	96	0.91	0.1754
2:113604499:A:G	50	100	0.99	0.04194
2:113604896:A:G	50	86	0.92	0.3827
2:113604918:C:T	50	98	0.79	0.01089
2:113604974:T:C	50	100	0.94	0.06718
2:113605164:C:T	48	95.8	0.88	0.02723
2:113605240:C:T	50	98	0.69	0.04993
2:113605241:G:A	50	100	0.88	0.0354
2:113605253:G:A	50	100	0.93	0.03613
2:113605303:C:A	50	100	0.96	0.02415
2:113605644:G:A	48	100	0.94	0.1934
2:113605771:T:C	50	98	0.96	0.2353
2:113605802:C:T	50	98	0.96	0.04212
2:113606041:A:G	50	100	0.97	0.1256
2:113607224:C:T	50	100	0.94	0.06772
2:113608265:A:C	50	100	0.66	0.07462
2:113608748:T:G	50	100	0.91	0.05991
2:113608807:A:T	50	100	0.92	0.2231
2:113609133:T:G	50	98	0.91	0.2769
2:113609200:T:G	50	100	0.85	0.0158
2:113609378:G:A	50	98	0.87	0.1781
2:113609410:G:C	50	100	0.85	0.03377
2:113609813:G:C	50	86	0.86	0.2019
2:113609894:C:T	46	84.8	0.89	0.4207
2:113610111:C:T	49	93.9	0.67	0.01852
2:113610845:C:G	49	100	0.75	0.02142
2:113611105:A:T	49	95.9	0.95	0.3847
2:113611807:C:T	33	75.8	0.92	0.1854
2:113611968:T:C	47	93.6	0.9	0.03994
2:113612092:A:G	47	80.9	0.93	0.4279
2:113612194:C:T	50	100	0.92	0.179
2:113612234:G:T	50	100	0.91	0.05937
2:113612358:T:G	50	98	0.94	0.429
2:113612537:A:T	48	97.9	0.95	0.02905
2:113612843:C:G	34	100	0.91	0.02796
2:113613181:C:T	50	100	0.93	0.03395
2:113613349:C:T	50	98	0.97	0.3439
2:113613460:G:A	50	98	0.81	0.02923
2:113613814:G:T	45	95.6	0.89	0.2442
2:113614231:C:T	38	86.8	0.9	0.1875
2:113614903:C:T	48	100	0.88	0.04321
2:113615271:G:A	50	100	0.91	0.04103
2:113615363:G:A	50	100	0.83	0.0118
2:113615820:G:T	50	92	0.98	0.3867
2:113616274:C:A	50	100	0.97	0.0276
2:113616342:C:T	50	88	0.84	0.3617
2:113616518:A:G	38	81.6	0.89	0.1808
2:113616557:G:T	35	77.1	0.9	0.1817
2:113617199:A:G	50	100	0.84	0.0118
2:113617202:C:A	50	100	0.98	0.3876
2:113617300:A:G	50	100	0.98	0.3873
2:113617519:A:G	48	100	0.96	0.1026
2:113617528:C:T	48	100	0.96	0.1024
2:113617843:T:G	49	100	0.84	0.03068
2:113617867:G:A	47	93.6	0.81	0.1901
2:113617943:T:C	50	100	0.97	0.02905
2:113618882:G:A	50	96	0.95	0.1859
2:113618985:C:T	50	100	0.92	0.02778
2:113619443:T:C	45	97.8	0.9	0.1037
2:113619615:C:T	43	79.1	0.94	0.1841
2:113619960:T:C	45	88.9	0.98	0.3898
2:113620634:C:T	50	100	0.9	0.01216
2:113620992:T:C	50	100	0.98	0.03032
2:113621302:T:C	50	98	0.94	0.02741
2:113621361:C:T	50	100	0.99	0.02959
2:113621392:C:T	50	100	0.98	0.3898
2:113622201:C:T	35	94.3	0.95	0.1031
2:113622310:G:A	47	97.9	0.99	0.02959
2:113622509:C:T	50	100	0.98	0.05991
2:113622813:G:C	50	98	0.98	0.1874
2:113622961:T:C	50	100	0.89	0.01071
2:113622967:A:G	50	98	0.98	0.1874
2:113623390:C:T	50	100	0.98	0.3898
2:113623408:G:A	50	100	0.98	0.3831
2:113623512:C:T	50	100	0.98	0.2389
2:113624076:C:T	43	79.1	0.98	0.1885
2:113624211:T:C	50	100	1	0.02977
2:113624438:G:A	48	87.5	0.98	0.3902
2:113624582:A:G	50	92	0.88	0.1794
2:113624863:G:C	43	95.3	0.96	0.2041
2:113625421:G:A	48	79.2	0.97	0.3898
2:113625574:T:C	50	98	0.92	0.01289
2:113626785:T:C	50	100	0.97	0.04267
2:113627071:G:A	50	100	0.92	0.01198
2:113627248:G:T	50	100	0.77	0.02887
2:113627286:T:C	45	91.1	0.98	0.3203
2:113627397:G:A	46	100	1	0.02923
2:113627581:A:G	50	100	0.98	0.07389
2:113627627:T:C	50	100	0.98	0.3203
2:113627644:G:T	50	98	0.89	0.01416
2:113627772:G:C	50	100	0.85	0.02306
2:113628595:A:G	49	87.8	0.98	0.3606
2:113628761:G:A	48	95.8	0.98	0.2244
2:113628814:G:A	50	98	0.92	0.02651
2:113628857:G:A	50	100	0.93	0.01198
2:113628884:T:C	50	100	0.99	0.2789
2:113629497:T:C	50	100	0.98	0.0276
2:113629608:C:T	49	100	0.99	0.3609
2:113629672:C:T	50	100	0.99	0.28
2:113629781:G:A	50	100	0.99	0.3611
2:113629942:T:C	50	100	0.98	0.3958
2:113630330:C:T	50	98	0.99	0.3678
2:113630373:G:A	50	100	0.99	0.3678
2:113630529:C:T	50	100	0.97	0.01943
2:113630976:C:T	50	100	1	0.03177
2:113631047:G:A	50	100	0.94	0.01198
2:113633838:G:A	50	100	1	0.03141
2:113634144:T:C	50	98	0.99	0.2823
2:113634273:G:C	50	100	0.95	0.01198
2:113634411:C:T	50	96	0.99	0.4383
2:113635139:C:T	50	100	1	0.3618
2:113635287:A:G	50	100	0.95	0.01198
2:113635328:G:A	50	100	0.99	0.224
2:113635388:C:A	50	100	1	0.03141
2:113635574:G:T	50	100	1	0.0276
2:113635610:C:T	50	100	0.99	0.2442
2:113635637:G:A	50	100	1	0.4172
2:113635655:C:G	50	100	1	0.3175
2:113635914:G:C	46	89.1	1	0.4134
2:113636079:G:T	50	100	1	0.2244
2:113636115:A:C	49	95.9	1	0.284
2:113636805:A:G	50	96	0.99	0.4156
2:113636943:C:G	50	98	1	0.2427
2:113636960:G:T	50	100	1	0.07317
2:113636968:A:G	50	100	0.99	0.3967
2:113636975:C:G	50	100	1	0.07916
2:113636997:T:A	50	98	0.98	0.08206
2:113637000:A:T	50	100	1	0.07916
2:113637001:A:T	50	100	0.92	0.0285
2:113637009:A:T	50	94	0.96	0.1583
2:113637205:T:A	50	100	0.99	0.07934
2:113638251:C:T	50	100	0.99	0.2257
2:113638279:C:T	50	100	1	0.03068
2:113638336:C:G	50	100	1	0.2435
2:113638594:G:A	50	98	1	0.0276
2:113638595:C:T	50	98	0.99	0.3693
2:113638638:T:C	50	92	1	0.37
2:113638693:C:T	50	98	1	0.04321
2:113639005:G:A	50	100	0.64	0.02869
2:113640393:C:T	50	98	0.93	0.01961
2:113640951:C:T	50	100	1	0.03141
2:113641568:G:A	50	100	0.98	0.2249
2:113641902:C:T	44	100	0.97	0.05991
2:113642619:A:G	49	98	0.98	0.3232
2:113642672:C:T	49	100	0.9	0.05991
2:113642927:C:T	50	98	0.99	0.2889
2:113642949:C:T	50	100	0.99	0.2816
2:113643650:T:C	46	91.3	0.99	0.3637
2:113643655:G:A	49	100	0.97	0.0285
2:113643811:G:A	50	100	0.99	0.03086
2:113645798:G:A	49	95.9	1	0.02796
2:113646003:G:A	50	100	1	0.04357
2:113646009:G:A	50	98	0.99	0.0699
2:113646058:C:T	49	98	0.99	0.4372
2:113646164:G:A	50	100	1	0.02796
2:113646211:T:A	49	98	0.99	0.437
2:113646444:G:A	50	98	1	0.09967
2:113646470:T:C	50	98	0.88	0.02233
2:113646549:C:T	50	98	0.99	0.1075
2:113647302:A:G	50	100	0.99	0.05156
2:113647938:C:T	50	98	1	0.04394
2:113648090:C:T	50	100	0.94	0.04303
2:113648191:G:A	49	95.9	0.65	0.02415
2:113648222:G:A	50	100	0.95	0.02269
2:113648530:G:A	50	98	1	0.07062
2:113648882:G:A	50	100	1	0.4615
2:113648925:A:T	50	98	1	0.04339
2:113648930:T:C	50	100	1	0.246
2:113649040:A:G	50	98	0.99	0.04339
2:113649366:G:A	49	100	0.92	0.02269
2:113649404:C:T	50	100	0.95	0.03359
2:113649581:T:C	49	100	0.98	0.02814
2:113649723:T:A	48	91.7	1	0.1443
2:113649960:G:A	50	98	1	0.04357
2:113650076:C:A	50	100	1	0.04357
2:113650230:G:A	50	100	0.98	0.02832
2:113650258:A:C	50	100	0.99	0.2825
2:113650309:C:A	50	100	0.98	0.04357
2:113650428:A:G	50	100	0.98	0.04357
2:113650525:C:T	50	96	0.96	0.04267
2:113650534:G:T	50	98	0.95	0.04285
2:113650644:T:C	48	100	0.98	0.04357
2:113650777:G:A	49	100	0.99	0.1009
2:113650930:G:A	47	93.6	0.85	0.1409
2:113653548:A:G	43	95.3	0.89	0.08333
2:113653773:G:T	50	100	0.99	0.04412
2:113653798:A:T	50	100	0.99	0.04412
2:113653890:T:C	50	100	0.99	0.1028
2:113653917:A:G	50	98	0.99	0.04412
2:113654044:C:T	49	100	0.97	0.03468
2:113654170:G:A	50	100	0.99	0.1011
2:113654512:T:C	50	98	0.99	0.2614
2:113654609:C:T	50	100	1	0.1011
2:113654647:G:A	50	100	1	0.1011
2:113654669:G:C	50	100	1	0.09513
2:113654733:A:G	50	100	1	0.04375
2:113654748:C:T	50	98	0.74	0.01616
2:113654808:T:C	50	100	1	0.04375
2:113654973:A:G	50	96	1	0.04375
2:113655036:A:G	49	98	1	0.3106
2:113655167:G:C	50	100	1	0.1022
2:113655283:T:C	50	100	1	0.04375
2:113655417:G:C	50	100	0.99	0.04375
2:113656307:C:T	50	100	1	0.04357
2:113656378:T:C	50	98	1	0.4074
2:113656402:C:T	50	100	1	0.04357
2:113656432:A:G	50	100	1	0.1462
2:113656440:T:C	50	100	0.98	0.04394
2:113656510:C:T	50	98	0.99	0.2262
2:113656630:G:A	50	94	0.83	0.05737
2:113656880:C:A	49	98	0.99	0.2611
2:113656882:G:C	50	98	1	0.2996
2:113657055:C:A	50	98	0.99	0.04357
2:113657064:A:G	50	96	0.99	0.04394
2:113657145:C:G	50	100	1	0.04357
2:113657292:T:C	50	100	1	0.3105
2:113657293:G:A	49	95.9	1	0.04357
2:113657819:T:C	50	100	1	0.04357
2:113657918:T:C	50	100	0.91	0.02778
2:113657961:A:G	50	100	1	0.04357
2:113658027:G:A	50	100	0.97	0.0345
2:113658371:G:A	50	100	1	0.04357
2:113658498:G:T	50	94	1	0.4085
2:113658514:A:G	50	94	1	0.4085
2:113658834:A:C	50	100	1	0.04357
2:113658918:T:C	50	98	0.99	0.4085
2:113659044:A:G	49	93.9	0.99	0.3057
2:113659045:T:C	49	93.9	0.99	0.4085
2:113659052:T:C	50	98	1	0.04357
2:113659382:G:A	50	100	1	0.1011
2:113659552:T:G	50	100	1	0.04375
2:113659663:G:A	50	98	0.99	0.2046
2:113659715:G:T	50	100	1	0.04375
2:113659765:T:A	50	98	0.99	0.2471
2:113659784:G:T	50	100	0.99	0.1799
2:113659990:A:G	50	100	1	0.02796
2:113660052:A:G	49	93.9	0.99	0.2122
2:113660415:C:A	50	100	0.97	0.03413
2:113660440:C:A	50	96	1	0.04375
2:113660470:T:C	50	98	1	0.3308
2:113660744:A:C	49	100	1	0.1015
2:113660763:T:G	49	100	1	0.09568
2:113660765:C:A	49	100	1	0.01035
2:113660780:T:C	49	100	0.79	0.02778
2:113660812:A:G	49	95.9	0.99	0.2121
2:113660901:G:A	50	96	0.99	0.179
2:113660904:A:C	50	96	1	0.1015
2:113660907:G:A	50	98	1	0.04357
2:113660916:T:C	50	98	1	0.1015
2:113660999:C:T	49	100	0.99	0.04648
2:113661131:C:T	50	98	0.99	0.02723
2:113661301:T:C	50	98	1	0.04357
2:113661626:A:C	50	100	1	0.1017
2:113661646:C:G	50	100	1	0.04357
2:113661942:A:G	50	96	1	0.1452
2:113662294:A:G	50	100	0.99	0.01489
2:113662804:C:T	50	100	0.97	0.03413
2:113662813:A:G	50	100	1	0.1015
2:113662926:G:A	50	100	1	0.04375
2:113662934:G:A	50	100	1	0.09568
2:113662994:A:C	50	100	1	0.02796
2:113663715:G:A	50	100	1	0.02796
2:113663726:A:C	50	100	0.95	0.02633
2:113663774:T:G	50	100	1	0.04357
2:113663875:A:T	50	100	1	0.1004
2:113665279:G:C	50	100	1	0.03522
2:113665394:A:C	50	100	1	0.09931
2:113665488:A:G	50	100	1	0.09386
2:113666516:G:A	49	95.9	0.99	0.4544
2:113666779:C:G	50	100	0.99	0.2046
2:113666930:T:C	50	100	0.99	0.3005
2:113667316:G:C	50	100	1	0.02796
2:113667397:T:G	50	100	1	0.2741
2:113667542:G:A	42	90.5	0.98	0.1948
2:113667848:C:A	50	100	1	0.2538
2:113668008:C:A	50	100	0.94	0.06082
2:113668108:G:T	49	100	1	0.2747
2:113668151:C:T	50	100	0.95	0.05991
2:113668289:G:A	50	98	1	0.09296
2:113668326:T:C	50	92	0.99	0.4924
2:113668451:A:G	47	100	0.78	0.02487
2:113668513:C:T	49	100	0.93	0.06227
2:113668538:T:C	50	98	0.99	0.4735
2:113669191:G:A	50	100	1	0.03377
2:113669450:G:A	50	100	0.98	0.03177
2:113669599:T:C	50	98	1	0.09368
2:113670345:C:G	50	98	0.89	0.01216
2:113670681:A:T	50	100	1	0.03195
2:113670841:T:C	46	97.8	1	0.09332
2:113671128:A:T	50	100	0.98	0.2331
2:113671634:G:A	50	100	1	0.03468
2:113671965:G:A	50	100	1	0.09332
2:113671996:C:T	50	100	1	0.2598
2:113671999:T:C	50	100	1	0.09332
2:113672349:G:C	50	100	1	0.03468
2:113672512:G:A	50	100	0.94	0.06245
2:113672589:A:G	50	100	1	0.3813
2:113673643:G:A	50	100	0.99	0.05011
2:113673685:G:A	50	100	0.99	0.02451
2:113674033:T:C	50	98	0.99	0.02451
2:113674139:G:A	50	100	1	0.2672
2:113674307:T:C	50	100	1	0.06954
2:113674716:A:G	50	100	1	0.2723
2:113674730:T:A	50	100	1	0.04938
2:113674842:T:C	50	100	1	0.2685
2:113674933:C:A	50	100	1	0.4094
2:113674942:T:C	50	100	1	0.4096
2:113675066:T:G	50	100	1	0.07008
2:113675201:G:A	50	100	1	0.04866
2:113675313:T:G	50	100	1	0.2923
2:113675490:G:A	50	100	1	0.03159
2:113676599:C:A	50	100	1	0.05029
2:113677347:T:C	50	100	1	0.2587
2:113677543:T:A	50	100	1	0.0492
2:113677925:T:C	50	100	1	0.01126
2:113677985:T:C	50	100	1	0.2918
2:113678239:G:A	50	100	1	0.0492
2:113678240:A:G	50	98	1	0.02451
2:113678272:G:C	50	100	1	0.3373
2:113679108:T:C	50	100	0.99	0.04847
2:113679769:T:G	50	100	1	0.4087
2:113679883:T:C	50	100	1	0.4085
2:113680018:T:C	50	100	1	0.01325
2:113680223:A:G	50	100	1	0.2571
2:113680412:G:A	50	98	1	0.02451
2:113680513:A:G	50	100	1	0.4089
2:113680929:T:A	50	100	0.99	0.268
2:113681195:T:C	50	100	1	0.07081
2:113681633:A:G	50	100	1	0.3188
2:113681868:T:A	50	100	1	0.3119
2:113682071:C:T	50	100	1	0.3183
2:113682262:G:A	50	100	0.94	0.02469
2:113682264:A:C	50	100	0.94	0.02469
2:113682266:T:G	50	100	0.94	0.02451
2:113682421:C:T	50	100	0.96	0.01053
2:113682567:C:T	50	100	1	0.2131
2:113682687:C:G	50	100	1	0.2268
2:113683058:T:C	50	100	1	0.2678
2:113683740:T:A	50	92	1	0.4969
2:113684387:G:A	50	100	1	0.04847
2:113684524:C:G	50	100	1	0.03649
2:113684737:C:G	50	100	1	0.319
2:113684769:C:T	50	100	1	0.2689
2:113684892:A:G	50	100	1	0.01144
2:113685104:T:C	49	100	1	0.2571
2:113685567:T:C	50	100	1	0.319
2:113685774:G:T	50	100	1	0.3275
2:113685841:T:C	50	100	1	0.01144
2:113686056:C:G	50	100	1	0.2291
2:113686690:T:G	50	100	1	0.2142
2:113686747:C:T	50	100	1	0.2429
2:113687038:C:T	50	100	1	0.4481
2:113687095:G:A	50	100	0.99	0.01035
2:113687273:T:C	50	100	1	0.01089
2:113688157:A:G	50	100	1	0.3598
2:113688277:T:A	50	100	1	0.08261
2:113688294:G:A	50	100	1	0.01235
2:113688325:G:A	50	100	1	0.4479
2:113688413:G:A	50	100	1	0.02614
2:113688461:T:C	50	100	1	0.3161
2:113688863:T:C	50	100	1	0.04884
2:113688997:C:G	50	96	0.89	0.05229
2:113689294:G:A	50	100	1	0.07553
2:113689607:A:G	50	100	1	0.4083
2:113689830:G:A	50	100	1	0.4083
2:113689851:T:C	50	100	1	0.04938
2:113689897:G:C	50	100	1	0.4085
2:113690053:C:T	50	100	1	0.07952
2:113690327:T:G	50	100	1	0.2547
2:113690640:G:C	50	100	1	0.2429
2:113690691:T:C	50	100	1	0.2574
2:113690719:G:A	50	100	1	0.256
2:113690812:G:A	50	100	1	0.2992
2:113690940:T:C	50	100	1	0.4893
2:113691087:G:C	50	98	1	0.4976
2:113691575:C:T	50	100	1	0.3204
2:113691578:G:A	50	100	1	0.0256
2:113692118:T:C	50	100	1	0.2429
2:113692451:G:A	50	100	1	0.2062
2:113692465:C:G	50	100	0.98	0.04648
2:113693148:T:G	50	100	0.98	0.1262
2:113693307:C:T	50	100	0.99	0.2431
2:113693781:G:A	50	100	0.94	0.02614
2:113693838:C:T	50	100	1	0.3164
2:113694072:G:A	50	100	0.99	0.02723
2:113694103:G:A	50	100	0.99	0.2061
2:113694307:G:A	50	98	0.99	0.08261
2:113694549:C:T	50	100	0.99	0.3275
2:113694652:G:A	50	100	0.98	0.08243
2:113694679:G:A	50	100	0.99	0.2602
2:113695364:C:T	50	96	1	0.4109
2:113695587:G:C	50	100	0.99	0.02378
2:113695752:C:A	50	98	0.99	0.3932
2:113696303:C:T	50	98	0.99	0.2725
2:113696401:A:G	50	100	0.96	0.02778
2:113696452:G:A	50	100	1	0.295
2:113696465:C:T	50	100	1	0.01471
2:113696573:T:C	50	100	1	0.394
2:113696614:A:G	50	100	1	0.09985
2:113697144:A:T	50	100	1	0.2956
2:113697331:T:G	50	100	1	0.3894
2:113697429:T:C	50	100	1	0.3956
2:113697539:C:T	49	100	1	0.3956
2:113697753:A:G	50	100	0.98	0.05719
2:113698033:C:T	50	98	0.96	0.0817
2:113698175:A:G	50	100	1	0.05265
2:113698313:C:T	50	100	1	0.0276
2:113698350:T:C	50	100	1	0.3308
2:113698679:T:A	50	100	1	0.39
2:113698709:A:G	50	100	1	0.3324
2:113699107:T:C	50	100	1	0.3324
2:113699267:C:A	50	100	1	0.1057
2:113699421:A:G	50	100	1	0.1055
2:113699785:T:C	50	100	1	0.3324
2:113699886:C:T	50	100	0.76	0.01961
2:113700062:T:C	50	98	0.95	0.05447
2:113700118:C:T	50	100	0.98	0.0187
2:113700445:G:A	49	100	1	0.05229
2:113701119:C:T	50	100	0.99	0.01434
2:113701157:A:G	49	100	1	0.3471
2:113701206:G:A	50	98	1	0.2044
2:113701319:T:A	50	100	1	0.06917
2:113701344:T:C	50	100	1	0.4199
2:113701572:T:C	50	100	1	0.06935
2:113701628:C:T	50	100	0.99	0.01434
2:113701644:G:A	50	100	1	0.08932
2:113702152:G:T	50	100	1	0.309
2:113702172:T:C	50	100	1	0.05229
2:113702351:G:A	50	100	1	0.02814
2:113702378:G:T	50	100	1	0.4041
2:113702438:A:G	50	100	1	0.4165
2:113702522:T:A	50	100	1	0.1055
2:113702836:C:T	50	100	1	0.1055
2:113702940:T:C	50	100	1	0.4165
2:113702992:C:T	50	100	1	0.0443
2:113703800:T:C	50	100	1	0.4196
2:113703973:G:T	50	100	1	0.2088
2:113704008:G:A	50	100	1	0.2048
2:113704026:G:C	50	100	0.81	0.01834
2:113704165:G:T	50	100	0.99	0.04539
2:113704184:T:G	50	100	1	0.06917
2:113704352:C:T	50	98	1	0.4038
2:113704373:G:A	50	100	0.99	0.06445
2:113704409:G:A	50	100	0.98	0.06663
2:113704512:C:A	50	100	1	0.1601
2:113704620:G:A	49	100	1	0.4038
2:113704687:C:T	50	98	1	0.06917
2:113704703:G:A	49	100	0.99	0.1057
2:113704869:C:A	50	100	1	0.06917
2:113705237:G:A	50	100	1	0.2244
2:113705380:C:T	50	98	1	0.2053
2:113705424:C:T	50	100	0.87	0.03123
2:113705425:G:A	50	100	1	0.0276
2:113706512:T:C	50	100	0.99	0.1679
2:113707103:T:C	50	100	0.99	0.06736
2:113707200:C:T	50	100	0.99	0.07516
2:113707898:C:A	50	100	1	0.0443
2:113707979:C:T	50	100	1	0.1055
2:113708616:G:T	50	98	1	0.3932
2:113709230:C:T	50	100	1	0.05247
2:113709417:T:C	50	100	1	0.4007
2:113709618:A:G	50	100	0.86	0.02324
2:113709760:C:T	50	98	1	0.05211
2:113709799:A:C	50	100	1	0.0118
2:113709973:G:A	50	100	1	0.1968
2:113710782:A:G	50	100	1	0.07716
2:113711419:C:T	50	100	1	0.08515
2:113711558:C:G	50	100	1	0.3954
2:113711748:A:T	50	100	1	0.08497
2:113713201:G:A	50	100	1	0.3951
2:113713484:T:C	50	100	1	0.1959
2:113713793:T:C	50	94	1	0.07734
2:113713794:T:C	50	92	1	0.08515
2:113713942:T:C	50	100	1	0.05338
2:113714205:C:T	50	100	1	0.1587
2:113714344:A:G	50	98	1	0.2015
2:113714355:G:C	50	98	1	0.407
2:113714683:G:T	50	100	1	0.1055
2:113715453:C:T	50	100	1	0.0325
2:113715597:C:T	49	100	1	0.3782
2:113715733:G:A	50	100	1	0.1963
2:113715950:A:T	50	100	1	0.1055
2:113716625:C:G	50	100	1	0.02505
2:113717334:A:G	50	100	1	0.1585
2:113718160:T:C	50	100	1	0.0443
2:113718353:A:C	50	100	1	0.2015
2:113719005:C:A	50	100	1	0.3956
2:113719613:G:T	50	100	1	0.3956
2:113720734:A:G	50	100	1	0.02487
2:113720745:T:G	50	100	1	0.09368
2:113721721:G:A	50	100	0.99	0.03014
2:113722069:G:A	49	100	1	0.08515
2:113722303:T:C	50	100	1	0.1055
2:113722480:T:C	50	100	1	0.1961
2:113722600:C:T	50	100	1	0.396
2:113722678:C:G	50	100	1	0.03232
2:113722971:A:G	50	100	0.99	0.09405
2:113723304:A:G	50	100	1	0.1964
2:113725085:T:C	50	100	0.99	0.2015
2:113725710:G:A	50	100	1	0.4308
2:113726182:C:T	50	100	1	0.1961
2:113726208:T:A	50	100	1	0.3313
2:113726517:T:C	50	100	1	0.3371
2:113726723:T:C	50	98	1	0.1964
2:113726844:C:T	50	100	1	0.4247
2:113727335:C:A	50	100	1	0.1961
2:113727549:C:T	50	100	0.99	0.09386
2:113727569:T:C	50	100	1	0.08515
2:113727870:A:G	50	98	0.9	0.03486
2:113728114:C:G	50	100	1	0.1325
2:113728308:T:A	50	100	0.98	0.08515
2:113728420:G:A	50	100	1	0.07734
2:113728780:A:G	50	100	0.86	0.01906
2:113729330:T:C	50	100	1	0.423
2:113729758:T:C	50	100	0.98	0.3404
2:113730264:C:A	50	100	1	0.423
2:113730583:T:G	50	100	1	0.1959
2:113730664:C:T	50	100	1	0.1966
2:113730828:A:G	50	100	1	0.3375
2:113730959:G:C	50	100	1	0.4316
2:113731134:A:G	50	100	0.99	0.09368
2:113731675:G:A	50	100	1	0.07135
2:113731815:T:C	50	100	1	0.07752
2:113732649:C:T	50	100	1	0.3373
2:113732745:T:C	50	100	1	0.1959
2:113732993:T:C	50	100	1	0.3678
2:113733538:A:G	50	100	1	0.1959
2:113733616:A:G	50	100	1	0.01634
2:113734059:T:C	50	100	1	0.3642
2:113734253:T:G	50	100	1	0.3756
2:113734558:C:T	50	100	1	0.4227
2:113735295:G:C	50	100	1	0.04666
2:113735443:T:C	50	100	1	0.08515
2:113735574:A:G	50	100	0.99	0.3704
2:113735644:G:A	50	100	1	0.3564
2:113735683:A:G	50	100	1	0.1966
2:113735738:C:A	50	100	1	0.1324
2:113735947:C:T	50	100	1	0.4227
2:113736306:G:A	50	100	1	0.4227
2:113736355:A:G	50	100	1	0.3682
2:113736449:T:A	50	96	1	0.4225
2:113736749:C:G	50	100	1	0.1324
2:113736794:T:A	50	100	1	0.3802
2:113737161:A:G	50	100	1	0.43120000000000003
2:113737702:C:G	50	100	1	0.4227
2:113738522:G:A	50	100	1	0.08515
2:113738570:G:A	50	100	1	0.4227
2:113738905:T:C	50	100	1	0.4227
2:113738989:T:C	50	100	1	0.04666
2:113739452:G:T	50	98	1	0.0443
2:113739740:G:A	50	100	1	0.08515
2:113739897:T:G	50	100	1	0.0118
2:113740369:C:A	50	100	1	0.02741
2:113740401:C:T	50	100	1	0.0837
2:113741338:C:T	50	100	1	0.4227
2:113741699:T:C	50	100	0.92	0.08479
2:113741746:T:C	50	100	1	0.158
2:113742028:A:C	50	100	1	0.4227
2:113742554:C:A	50	100	1	0.4227
2:113742896:T:C	50	100	1	0.07752
2:113743181:T:C	50	100	1	0.134
2:113743258:T:C	50	100	1	0.03214
2:113743535:C:T	50	100	0.99	0.2013
2:113743665:T:C	50	100	1	0.1763
2:113745040:T:A	50	100	1	0.1325
2:113745137:A:T	50	100	1	0.1955
2:113745177:G:A	50	100	1	0.1966
2:113745334:G:A	50	100	1	0.07752
2:113745501:T:C	50	100	1	0.4225
2:113745603:A:G	50	100	1	0.1327
2:113746053:T:G	50	100	0.99	0.1676
2:113746618:G:A	50	100	1	0.4225
2:113746962:T:C	50	100	1	0.0532
2:113747383:C:T	50	100	1	0.07988
2:113747829:C:T	50	100	1	0.1327
2:113747949:G:A	50	100	1	0.02487
2:113748046:C:T	50	100	1	0.1981
2:113748299:G:A	50	100	1	0.0817
2:113749371:A:G	50	100	1	0.1345
2:113749806:C:T	50	100	0.98	0.01089
2:113750187:T:C	50	100	1	0.0532
2:113751352:T:C	50	98	0.9	0.0345
2:113751497:G:A	50	100	1	0.1955
2:113751580:C:T	50	100	0.99	0.1966
2:113752616:G:A	50	100	1	0.4225
2:113752911:T:C	50	100	1	0.08515
2:113753097:T:C	50	100	1	0.1325
2:113753106:A:T	50	98	0.99	0.3562
2:113753176:T:C	48	97.9	0.82	0.02397
2:113753231:T:A	50	98	1	0.4225
2:113753417:T:C	50	100	0.99	0.01053
2:113753625:C:T	50	100	1	0.4225
2:113753826:T:G	50	100	0.99	0.01434
2:113754067:G:A	50	100	1	0.1981
2:113754162:T:C	50	98	1	0.4227
2:113754163:G:A	50	98	1	0.1327
2:113754176:G:C	50	98	1	0.04448
2:113754222:G:A	50	100	1	0.07734
2:113754305:G:A	50	100	0.99	0.01471
2:113754306:A:G	50	100	1	0.01471
2:113754548:G:C	50	98	1	0.2182
2:113754647:T:A	50	100	1	0.07752
2:113754739:G:A	50	98	1	0.4227
2:113754901:T:A	50	98	1	0.4227
2:113755752:C:T	50	100	0.83	0.01761
2:113755809:C:T	50	100	1	0.4354
2:113755830:T:C	50	100	1	0.03232
2:113756210:C:G	50	98	0.96	0.1324
2:113756324:C:T	49	100	0.99	0.2084
2:113756521:A:C	50	100	1	0.4306
2:113756721:C:T	50	98	0.99	0.1757
2:113756748:G:C	50	100	0.92	0.03667
2:113756761:T:G	50	100	1	0.431
2:113756814:T:G	50	100	0.99	0.3557
2:113756932:G:T	50	100	0.98	0.1044
2:113757861:A:G	50	100	1	0.1721
2:113758406:C:A	50	100	1	0.1164
2:113758917:A:T	50	100	1	0.1333
2:113759029:C:G	50	100	1	0.1349
2:113759296:A:C	50	100	0.99	0.2017
2:113759408:C:T	50	100	1	0.4308
2:113759527:C:T	50	100	0.91	0.02033
2:113759590:G:A	50	100	1	0.2502
2:113759594:C:G	50	100	1	0.1349
2:113759826:T:C	50	100	1	0.0541
2:113760171:A:G	50	100	0.99	0.1605
2:113760224:C:A	50	100	0.99	0.1676
2:113760287:G:A	50	100	1	0.1741
2:113760545:G:A	50	100	0.99	0.108
2:113760905:T:C	50	100	0.98	0.3132
2:113761733:A:G	50	98	0.98	0.1166
2:113761753:G:T	50	100	1	0.1719
2:113761808:G:A	50	100	1	0.05919
2:113762051:G:A	50	100	1	0.1719
2:113762264:A:G	50	100	0.99	0.1336
2:113762651:G:A	50	100	1	0.02487
2:113762715:G:A	50	100	0.98	0.09368
2:113762903:C:T	50	100	1	0.1721
2:113763446:G:T	50	98	0.99	0.3558
2:113763601:T:C	50	100	1	0.1743
2:113763784:G:A	50	100	0.99	0.1963
2:113764110:G:T	50	100	0.99	0.1658
2:113764134:T:C	50	100	0.96	0.03304
2:113764237:C:T	50	100	0.99	0.4296
2:113764595:T:C	50	100	0.99	0.4296
2:113764609:G:A	50	100	1	0.04666
2:113764987:T:C	50	100	0.99	0.4296
2:113765403:T:C	50	100	0.99	0.4296
2:113765661:C:A	50	100	1	0.02487
2:113766910:G:T	50	100	0.99	0.1327
2:113766940:A:G	50	100	1	0.1723
2:113767400:C:T	50	100	0.97	0.1088
2:113767442:C:G	50	98	1	0.04684
2:113767616:G:A	50	100	0.99	0.248
2:113768340:G:A	50	100	0.98	0.1245
2:113768406:G:A	50	100	0.98	0.1086
2:113770105:A:T	50	100	0.97	0.1086
2:113770220:T:A	48	87.5	0.86	0.09786
2:113770386:G:A	50	100	1	0.1725
2:113770414:A:G	49	100	0.9	0.03123
2:113770757:G:C	50	100	0.97	0.246
2:113770773:A:T	50	100	0.98	0.4225
2:113771141:A:T	50	100	0.95	0.02524
2:113771184:G:A	50	100	0.99	0.1678
2:113771300:T:G	50	100	0.97	0.05428
2:113771777:C:T	50	100	0.99	0.1723
2:113771807:G:C	50	100	0.96	0.1244
2:113772088:A:C	50	100	0.96	0.1245
2:113772466:T:G	50	100	0.99	0.04829
2:113772692:T:G	50	100	0.99	0.04648
2:113772707:A:G	50	100	0.99	0.01162
2:113772721:G:C	50	100	0.98	0.1358
2:113772948:C:G	50	98	0.99	0.1556
2:113773183:T:C	50	96	0.99	0.1037
2:113773243:G:A	50	98	0.97	0.24
2:113773394:G:C	50	100	0.95	0.04103
2:113773461:T:C	50	98	0.97	0.4277
2:113773462:G:A	50	96	0.98	0.05719
2:113774003:G:T	50	100	1	0.05065
2:113774385:C:G	50	100	0.95	0.02887
2:113774581:C:T	50	100	0.95	0.02887
2:113774657:C:A	50	98	0.99	0.3784
2:113774776:G:A	50	100	0.9	0.02487
2:113775028:G:A	50	100	0.99	0.408
2:113775121:T:C	50	100	0.96	0.02887
2:113775138:T:A	50	100	1	0.4403
2:113775511:A:G	50	100	1	0.439
2:113775558:C:T	50	100	0.96	0.02887
2:113776041:A:G	50	100	1	0.4481
2:113776093:G:A	50	100	1	0.01307
2:113776254:T:G	47	95.7	0.78	0.1832
2:113776262:G:T	47	80.9	0.63	0.03813
2:113776335:C:T	48	97.9	0.99	0.1534
2:113776687:A:T	50	100	0.75	0.02088
2:113776751:T:C	50	100	0.94	0.01344
2:113776848:C:T	50	100	1	0.09949
2:113777031:C:G	50	100	1	0.01307
2:113777266:G:A	50	98	1	0.09949
2:113777496:T:C	50	100	1	0.3813
2:113777737:G:C	50	100	1	0.01307
2:113777744:A:G	50	100	1	0.01307
2:113778065:G:A	50	100	1	0.1489
2:113778347:C:G	50	100	0.98	0.02197
2:113778539:A:G	50	100	1	0.154
2:113778621:C:T	50	100	1	0.3863
2:113778672:C:A	50	100	1	0.01307
2:113778892:C:T	50	100	1	0.3637
2:113778992:G:A	50	100	1	0.01144
2:113779187:G:A	50	100	0.94	0.0276
2:113779257:G:C	50	100	1	0.3756
2:113779314:C:G	50	100	1	0.01017
2:113779375:C:T	50	98	0.99	0.2767
2:113779473:G:A	50	100	1	0.3831
2:113779723:C:G	50	100	1	0.3978
2:113779758:G:A	50	100	1	0.4479
2:113779768:A:G	50	100	0.98	0.02197
2:113779823:A:G	50	100	0.78	0.05047
2:113780887:G:A	50	100	1	0.376
2:113781450:A:G	50	100	1	0.01289
2:113781533:C:T	50	100	0.94	0.01216
2:113781548:C:T	50	98	0.97	0.05719
2:113782540:C:T	50	100	1	0.3758
2:113782641:T:C	50	100	1	0.364
2:113782693:A:G	50	100	1	0.3827
2:113782696:C:T	50	98	1	0.4472
2:113783225:G:A	50	100	1	0.1543
2:113783487:T:A	50	100	0.94	0.01344
2:113783488:G:T	50	100	1	0.3829
2:113783839:T:A	50	100	0.97	0.07553
2:113783872:T:C	50	100	1	0.4951
2:113784018:G:A	50	98	1	0.154
2:113784119:G:A	45	88.9	1	0.4472
2:113784123:G:A	48	91.7	1	0.154
2:113784276:C:T	50	96	1	0.4479
2:113784486:A:T	50	100	1	0.4473
2:113784731:T:C	50	100	1	0.4473
2:113784913:A:G	50	100	0.96	0.01779
2:113784966:C:T	50	98	1	0.02142
2:113784991:A:G	50	100	1	0.3715
2:113785230:C:T	50	100	1	0.05011
2:113785617:G:A	50	100	0.99	0.3698
2:113785931:A:G	50	100	1	0.3814
2:113786085:A:G	50	100	0.99	0.05483
2:113786248:T:C	50	100	1	0.07117
2:113786313:C:T	50	100	1	0.07117
2:113786881:T:C	50	100	1	0.1004
2:113786997:G:A	50	100	1	0.05483
2:113787067:G:A	50	100	1	0.3804
2:113787149:A:T	49	100	1	0.05483
2:113787415:C:G	50	100	0.99	0.3789
2:113787763:C:T	50	98	0.95	0.0512
2:113788018:T:C	50	100	1	0.01253
2:113788133:G:A	50	100	1	0.07117
2:113788196:C:T	50	100	1	0.05483
2:113788220:G:A	50	100	1	0.01253
2:113788261:A:G	50	100	1	0.01253
2:113788721:A:G	50	100	1	0.05501
2:113788914:A:C	50	100	1	0.07117
2:113789083:C:T	50	100	1	0.04811
2:113789369:C:A	50	100	1	0.1549
2:113789529:G:A	50	100	0.99	0.02215
2:113789545:G:A	50	100	1	0.3794
2:113789791:A:T	50	100	1	0.07117
2:113789844:G:C	50	100	1	0.05011
2:113789857:T:C	50	100	1	0.07117
2:113790032:C:T	50	100	1	0.1614
2:113790533:C:T	50	100	1	0.3647
2:113790668:C:T	50	100	1	0.05483
2:113791283:C:T	50	100	1	0.3647
2:113791402:A:G	50	100	1	0.07135
2:113791496:A:G	50	100	1	0.07117
2:113791505:C:T	50	100	1	0.05483
2:113791715:A:C	50	100	0.98	0.02215
2:113792218:G:A	50	100	1	0.07117
2:113792731:G:A	50	100	1	0.3646
2:113792884:A:T	50	100	0.87	0.01997
2:113792887:T:C	50	100	1	0.3793
2:113793094:C:G	50	100	1	0.07117
2:113793320:C:T	50	100	1	0.07117
2:113793330:A:G	50	100	1	0.05792
2:113793406:C:T	50	100	1	0.01271
2:113793742:G:A	50	98	1	0.07117
2:113793782:C:T	50	100	0.98	0.0216
2:113793847:A:T	50	100	0.97	0.08696
2:113794417:C:T	47	100	1	0.4726
2:113794487:A:G	39	94.9	1	0.3789
2:113795685:C:A	50	100	0.98	0.06826
2:113795707:C:T	50	100	0.99	0.372
2:113796154:A:C	50	100	0.98	0.01253
2:113796223:G:T	50	100	0.99	0.1549
2:113796351:C:T	50	98	0.99	0.4424
2:113796398:C:T	50	100	0.91	0.01943
2:113796403:C:T	50	98	0.99	0.4406
2:113796426:G:C	50	100	0.99	0.3686
2:113796437:A:G	50	100	0.81	0.01344
2:113796458:G:A	50	98	1	0.4406
2:113796664:C:T	50	96	1	0.4408
2:113797355:T:C	50	100	0.99	0.4317
2:113797453:A:T	50	100	0.99	0.4325
2:113798098:T:C	50	100	1	0.3874
2:113798513:C:A	50	100	1	0.0581
2:113798846:C:T	50	100	1	0.1659
2:113798898:A:G	50	100	1	0.0581
2:113799268:A:G	50	100	1	0.1596
2:113799335:T:C	50	100	1	0.3789
2:113799484:T:C	50	98	0.98	0.05374
2:113799485:G:A	50	100	1	0.3664
2:113799732:T:G	50	100	1	0.1643
2:113800195:A:G	50	100	0.99	0.1796
2:113800493:T:C	50	100	1	0.1599
2:113800529:G:C	50	100	1	0.3656
2:113800596:T:G	50	100	0.89	0.01344
2:113800695:T:C	50	100	0.99	0.03613
2:113801171:T:C	50	100	0.98	0.1618
2:113801252:G:A	50	100	0.92	0.02142
2:113801541:G:T	50	100	1	0.3105
2:113802628:T:C	50	100	1	0.04484
2:113803384:T:C	50	100	1	0.0118
2:113804182:G:A	50	100	1	0.1619
2:113804367:C:T	50	100	0.99	0.0492
2:113805026:A:G	50	100	0.94	0.0768
2:113805859:G:T	50	98	0.99	0.08987
2:113806334:G:A	50	100	0.97	0.01725
2:113806383:G:A	50	100	0.99	0.3802
2:113806461:A:C	50	100	1	0.03141
2:113806477:C:T	50	98	0.99	0.09005
2:113806577:T:C	50	100	0.97	0.01743
2:113807653:T:C	50	100	0.99	0.3647
2:113807842:A:G	50	100	0.99	0.3647
2:113808827:T:C	50	100	0.98	0.4746
2:113809110:T:C	50	100	0.99	0.3243
2:113809472:G:A	50	98	0.99	0.08987
2:113810039:T:C	50	100	0.98	0.01035
2:113810464:T:C	50	100	0.88	0.05047
2:113810903:C:T	50	100	0.97	0.0472
2:113811542:G:A	50	98	0.98	0.3105
2:113811759:C:T	50	98	0.98	0.3114
2:113811808:C:T	50	98	0.98	0.1496
2:113812074:A:G	50	100	0.97	0.1576
2:113812219:G:T	50	100	1	0.02905
2:113812273:T:C	50	98	0.98	0.3152
2:113812393:G:C	50	98	0.98	0.05229
2:113812621:A:C	50	100	0.98	0.02977
2:113812678:A:G	50	100	0.98	0.1592
2:113812956:C:T	50	100	0.98	0.3484
2:113813056:C:A	50	98	0.98	0.3166
2:113813203:C:T	49	100	0.97	0.3304
2:113813240:G:A	50	98	0.98	0.3166
2:113813368:T:C	50	96	1	0.05102
2:113814070:A:G	50	100	0.98	0.3177
2:113814573:G:A	50	100	0.95	0.01979
2:113814721:G:A	50	100	0.99	0.08061
2:113814729:G:A	50	98	0.98	0.4261
2:113815012:A:G	50	100	0.98	0.3317
2:113815099:G:A	50	100	0.98	0.3317
2:113815219:A:G	50	100	0.98	0.3317
2:113815316:C:T	50	100	0.99	0.01325
2:113815336:G:A	50	100	0.98	0.3313
2:113815421:A:C	50	100	1	0.09405
2:113815472:T:C	50	100	0.99	0.2983
2:113815610:T:G	50	100	1	0.08079
2:113815946:C:T	50	100	1	0.09405
2:113816174:G:A	50	100	0.99	0.463
2:113816223:G:A	50	100	1	0.08079
2:113816299:G:A	50	100	1	0.02106
2:113816400:T:C	50	100	1	0.1643
2:113816708:A:G	50	100	0.99	0.102
2:113817063:T:C	50	100	1	0.1649
2:113817286:A:C	50	100	1	0.02433
2:113818281:A:G	50	100	1	0.2832
2:113818448:T:C	50	98	1	0.3962
2:113818541:C:T	50	100	1	0.3962
2:113818741:C:T	50	100	0.99	0.05211
2:113819051:C:A	50	100	0.99	0.02923
2:113819227:T:A	50	100	0.91	0.01253
2:113819242:C:T	50	100	1	0.3967
2:113819422:C:G	50	100	1	0.3326
2:113819453:T:A	50	100	1	0.1541
2:113819566:A:G	50	100	1	0.1645
2:113819582:C:T	50	100	1	0.2834
2:113819597:T:G	50	100	1	0.02124
2:113819806:T:C	50	100	1	0.3969
2:113819974:A:G	50	100	1	0.3969
2:113820151:G:A	50	100	1	0.3326
2:113820246:T:C	50	100	1	0.07081
2:113820647:G:A	50	100	1	0.063
2:113820675:G:A	50	100	1	0.333
2:113820754:A:G	49	100	1	0.3974
2:113820854:G:C	49	100	1	0.02832
2:113821395:T:C	41	97.6	1	0.4285
2:113821603:G:A	46	89.1	1	0.333
2:113822299:G:A	50	100	1	0.283
2:113822390:C:T	50	100	0.98	0.1216
2:113822506:A:T	50	100	0.99	0.1654
2:113822668:G:A	50	100	1	0.05211
2:113822846:A:G	50	100	1	0.382
2:113823031:T:A	50	100	1	0.1652
2:113823362:G:A	50	100	1	0.02959
2:113823431:A:G	50	100	1	0.382
2:113823473:C:A	50	98	0.99	0.02614
2:113823809:C:G	50	98	0.64	0.01598
2:113823912:T:C	50	100	1	0.06373
2:113824146:A:G	44	88.6	0.81	0.1707
2:113824248:A:G	49	100	0.99	0.07335
2:113824412:G:A	50	100	0.96	0.02723
2:113824487:C:A	50	100	1	0.3052
2:113825026:C:T	50	100	0.99	0.08351
2:113825371:G:A	50	100	1	0.3887
2:113825494:C:T	50	100	1	0.01271
2:113825744:G:A	50	100	1	0.3885
2:113826337:C:T	50	100	0.99	0.3003
2:113826338:G:A	50	100	1	0.3887
2:113826664:G:A	50	100	0.96	0.02306
2:113826913:C:T	50	100	1	0.4622
2:113827055:A:G	50	100	1	0.0728
2:113827332:C:T	50	100	1	0.4621
2:113827728:A:G	50	100	1	0.4621
2:113828523:T:C	50	100	0.98	0.03558
2:113828906:G:A	50	98	1	0.4621
2:113829106:A:G	50	100	1	0.2987
2:113829228:C:T	50	100	1	0.4619
2:113829592:A:C	50	100	1	0.3086
2:113829855:C:T	50	100	1	0.3889
2:113829870:G:A	50	100	1	0.3889
2:113829904:T:C	50	100	1	0.3842
2:113830680:G:C	50	98	1	0.384
2:113830764:C:T	49	100	0.98	0.02433
2:113831207:C:T	50	100	1	0.3885
2:113831222:C:T	50	100	0.99	0.03159
2:113831526:T:C	50	100	1	0.0797
2:113831542:C:G	50	100	1	0.07988
2:113831578:C:T	50	100	1	0.3889
2:113831777:A:T	50	92	0.95	0.04212
2:113831957:T:A	50	100	1	0.3891
2:113832465:T:C	50	100	0.99	0.1073
2:113832529:C:T	50	100	1	0.3889
2:113832604:C:A	50	100	1	0.3883
2:113832707:T:G	50	98	1	0.3887
2:113832748:A:G	50	100	0.99	0.1071
2:113833601:A:G	50	100	1	0.4691
2:113833617:A:G	50	100	1	0.4693
2:113833944:G:A	50	100	0.98	0.07262
2:113833998:G:A	50	100	1	0.07208
2:113834111:T:C	50	100	1	0.05265
2:113834118:T:C	50	100	1	0.03976
2:113834395:T:C	50	100	1	0.05265
2:113834434:C:T	50	100	1	0.3088
2:113834680:G:A	50	100	1	0.3891
2:113834757:C:A	50	100	1	0.02106
2:113834800:T:C	50	100	1	0.3889
2:113836053:C:T	50	100	1	0.0216
2:113836228:A:G	50	100	1	0.2289
2:113836247:G:A	50	100	1	0.07262
2:113836522:G:C	50	100	1	0.3891
2:113836835:T:A	50	100	0.96	0.01071
2:113836962:C:T	50	100	1	0.0285
2:113837306:T:C	50	100	1	0.3891
2:113837431:G:T	50	100	1	0.07208
2:113837468:G:C	50	100	0.98	0.03468
2:113837710:G:A	50	100	1	0.3887
2:113838329:T:G	50	100	0.97	0.0345
2:113838862:G:T	50	100	1	0.1244
2:113838939:T:C	50	100	1	0.02397
2:113839022:G:C	50	100	1	0.0797
2:113839487:C:T	50	100	0.99	0.06173
2:113839706:G:A	50	100	0.99	0.06191
2:113839889:C:T	50	100	1	0.2869
2:113840035:T:C	49	100	0.99	0.07625
2:113840040:A:C	50	100	1	0.307
2:113840255:G:C	50	100	0.99	0.01035
2:113840369:C:T	50	100	0.98	0.09985
2:113840451:T:C	50	100	0.99	0.1066
2:113840600:C:T	50	100	0.97	0.01961
2:113840607:G:A	50	100	1	0.06137
2:113840894:G:A	50	100	0.98	0.03849
2:113841189:G:A	50	100	0.96	0.01035
2:113841239:A:T	50	98	0.92	0.02832
2:113841302:A:G	50	100	0.99	0.06173
2:113841422:C:G	50	100	1	0.05683
2:113841632:C:T	50	100	1	0.3844
2:113841655:A:G	50	100	1	0.02106
2:113841767:C:T	50	98	0.93	0.02869
2:113841958:G:A	50	98	1	0.05646
2:113842164:G:C	50	100	0.89	0.05937
2:113842203:G:A	50	100	1	0.06137
2:113842434:C:T	50	100	1	0.06718
2:113842435:A:G	50	100	0.99	0.1173
2:113842524:C:A	50	100	1	0.2872
2:113843224:A:T	49	100	1	0.061
2:113843227:C:T	50	100	0.96	0.02941
2:113843328:G:A	50	100	1	0.02106
2:113843334:C:T	50	100	0.96	0.02941
2:113843665:T:C	50	100	0.98	0.1068
2:113843758:C:A	50	100	1	0.3844
2:113844006:C:A	50	100	1	0.06699
2:113844154:C:T	50	100	1	0.02124
2:113844528:A:T	50	100	0.94	0.04448
2:113845047:C:A	50	100	1	0.05628
2:113845219:C:A	50	100	0.99	0.1173
2:113845426:G:T	50	100	1	0.3845
2:113845448:G:A	50	100	1	0.05156
2:113845615:C:A	50	100	0.99	0.1169
2:113845924:A:T	50	100	0.99	0.0561
2:113846322:G:A	50	100	1	0.3511
2:113846348:G:A	50	100	1	0.2836
2:113846566:T:C	50	100	0.98	0.1068
2:113846818:C:G	50	100	1	0.04611
2:113846925:A:T	49	100	0.98	0.1471
2:113847227:G:A	50	100	0.99	0.02088
2:113847372:A:G	50	100	1	0.05156
2:113847395:G:T	50	98	0.98	0.1574
2:113847577:T:C	50	100	1	0.4481
2:113847850:C:G	50	100	0.98	0.2237
2:113847970:G:C	50	100	0.98	0.061
2:113848026:G:C	50	100	0.98	0.1068
2:113848370:G:A	50	100	1	0.0345
2:113848535:T:G	50	100	1	0.03595
2:113848611:C:T	50	100	1	0.4499
2:113849073:A:G	50	100	1	0.05937
2:113849472:T:C	50	100	0.95	0.02941
2:113849551:T:A	50	100	0.99	0.3506
2:113849625:T:C	50	100	0.95	0.02923
2:113849626:C:T	50	100	0.95	0.02923
2:113849755:C:T	50	100	0.99	0.2948
2:113849773:G:A	50	100	1	0.05138
2:113849813:C:T	50	100	0.99	0.03522
2:113849848:G:A	50	100	0.98	0.08079
2:113849925:C:T	49	100	1	0.03322
2:113850264:A:G	50	100	1	0.02269
2:113850630:G:A	50	100	0.99	0.05664
2:113850706:A:T	50	100	0.97	0.2938
2:113851139:G:T	49	93.9	0.64	0.02142
2:113851271:C:T	50	100	0.99	0.3101
2:113851368:G:A	50	100	0.99	0.3466
2:113851397:C:A	50	100	0.97	0.03649
2:113851422:G:A	50	100	0.99	0.2879
2:113851442:C:T	50	100	0.99	0.2878
2:113851458:T:A	50	100	0.97	0.1175
2:113851686:A:C	50	100	0.98	0.05683
2:113851759:G:A	50	100	0.98	0.1619
2:113851875:A:G	50	100	0.96	0.01162
2:113852209:G:A	50	100	0.91	0.01289
2:113852234:T:C	50	100	0.99	0.4646
2:113852309:G:C	50	100	1	0.2883
2:113852311:C:T	50	100	0.98	0.1171
2:113852401:C:G	50	100	0.99	0.4907
2:113852403:A:G	50	100	0.98	0.1171
2:113852628:A:T	50	100	0.99	0.04466
2:113852853:G:A	50	100	0.98	0.0354
2:113852969:G:A	50	98	1	0.04793
2:113853037:T:C	50	100	0.99	0.04448
2:113853051:G:A	50	100	0.99	0.1171
2:113853358:C:T	50	100	0.98	0.1088
2:113853395:C:G	50	100	0.99	0.04448
2:113853404:A:G	50	100	1	0.0207
2:113853443:C:A	50	100	0.98	0.08134
2:113853996:A:G	50	100	0.85	0.01216
2:113854283:A:C	50	100	0.99	0.3905
2:113854491:T:C	50	100	0.99	0.04448
2:113855130:G:A	50	100	0.98	0.05664
2:113855154:T:C	50	100	1	0.01761
2:113855283:T:C	50	100	0.98	0.05428
2:113855388:A:C	50	98	0.99	0.4922
2:113855523:C:T	50	100	0.95	0.01216
2:113855776:G:A	50	100	0.97	0.04375
2:113855858:A:G	50	100	1	0.3918
2:113856015:A:G	50	100	0.99	0.04321
2:113856255:A:T	50	100	0.84	0.01162
2:113856444:C:T	50	100	1	0.394
2:113856578:G:A	50	100	0.96	0.0659
2:113857007:C:T	50	100	1	0.01071
2:113857151:G:A	50	100	1	0.04666
2:113857193:A:G	49	75.5	0.99	0.3582
2:113857613:T:C	50	100	1	0.02179
2:113857951:G:A	50	100	0.98	0.1478
2:113858916:G:A	50	100	1	0.4572
2:113859194:T:G	50	100	1	0.01834
2:113859288:T:A	50	100	1	0.2104
2:113860017:C:T	50	100	1	0.1728
2:113860022:C:T	50	100	1	0.0374
2:113860023:G:A	50	100	1	0.1422
2:113860053:C:T	50	100	1	0.358
2:113860117:T:G	50	100	0.99	0.04103
2:113860141:A:G	50	100	1	0.1728
2:113860352:T:C	50	100	0.99	0.1057
2:113860424:C:T	50	100	0.99	0.1057
2:113860432:T:C	50	100	0.99	0.05556
2:113860908:A:G	50	100	0.99	0.1057
2:113861038:C:A	50	100	0.99	0.04103
2:113861275:G:A	50	100	0.99	0.1663
2:113861323:T:C	50	100	0.99	0.02996
2:113861409:G:A	50	98	1	0.03722
2:113861411:T:C	50	100	1	0.3172
2:113861432:T:A	50	100	1	0.06845
2:113861536:C:T	50	100	1	0.01089
2:113862420:C:T	50	100	1	0.3945
2:113862688:G:T	50	100	0.99	0.04085
2:113862719:A:G	50	96	0.97	0.1728
2:113862728:A:G	49	98	0.99	0.04103
2:113863182:T:C	50	100	1	0.02179
2:113863212:T:C	50	98	1	0.2102
2:113863279:G:A	50	100	1	0.2113
2:113863305:G:A	50	100	1	0.02179
2:113863434:C:T	50	100	1	0.04666
2:113863669:A:G	50	100	1	0.04666
2:113863736:G:T	50	100	1	0.2104
2:113864178:C:T	50	98	0.97	0.01834
2:113864306:A:T	43	79.1	0.81	0.1605
2:113864308:A:T	43	76.7	0.93	0.2159
2:113864312:T:A	29	86.2	0.88	0.02996
2:113864418:T:C	50	98	0.98	0.01053
2:113864498:G:A	50	100	1	0.01834
2:113865318:T:C	50	100	1	0.03413
2:113865426:T:C	50	100	0.99	0.173
2:113865496:G:A	50	100	1	0.106
2:113865655:G:A	50	100	0.94	0.01344
2:113865709:A:T	50	100	1	0.358
2:113865914:A:G	50	100	0.96	0.04085
2:113866118:A:G	50	100	0.97	0.02996
2:113866350:T:C	50	100	0.99	0.04067
2:113866574:C:T	50	100	0.99	0.1732
2:113866983:T:C	50	100	0.99	0.0325
2:113867111:C:T	50	100	0.99	0.1668
2:113867183:G:A	49	87.8	0.96	0.234
2:113867209:C:A	49	98	0.99	0.3555
2:113867845:T:C	50	100	1	0.05955
2:113868053:G:A	50	100	1	0.05937
2:113868185:C:T	50	100	1	0.02088
2:113868426:C:T	50	100	1	0.05937
2:113868432:A:G	50	100	1	0.1935
2:113868606:C:T	50	100	0.98	0.02088
2:113868736:G:A	50	100	1	0.05901
2:113868999:G:A	50	100	0.88	0.01126
2:113869178:C:T	50	100	1	0.05683
2:113869649:T:C	50	100	1	0.3499
2:113870009:T:C	50	100	1	0.152
2:113870169:G:A	50	98	0.72	0.01053
2:113870269:T:C	50	100	1	0.152
2:113870424:C:T	50	100	1	0.06064
2:113870611:C:T	50	100	1	0.03613
2:113870768:A:G	50	100	1	0.3509
2:113870806:G:A	50	100	1	0.04121
2:113871174:C:A	50	100	1	0.05901
2:113871214:C:T	50	100	1	0.03613
2:113871257:G:A	50	100	1	0.02905
2:113871962:C:A	50	100	1	0.03141
2:113872323:T:C	50	100	1	0.03613
2:113872454:C:T	49	100	1	0.04121
2:113872650:A:C	50	100	1	0.3499
2:113872837:C:G	50	100	0.99	0.1734
2:113873011:G:A	50	100	0.93	0.04375
2:113873073:C:T	50	100	0.99	0.1354
2:113873077:C:T	50	100	1	0.03631
2:113873251:G:A	50	100	1	0.2504
2:113873305:A:C	50	100	0.98	0.2135
2:113873445:T:C	50	100	0.99	0.3971
2:113873603:G:A	50	100	1	0.05901
2:113873943:C:T	50	100	0.99	0.1885
2:113873975:T:C	50	100	0.87	0.04212
2:113874275:A:G	50	100	1	0.05901
2:113874347:T:C	50	100	1	0.05901
2:113874355:T:C	50	100	1	0.03613
2:113874381:A:T	50	100	1	0.01271
2:113874710:G:C	49	100	1	0.03613
2:113874825:C:T	50	100	1	0.03613
2:113875015:C:T	50	100	0.98	0.06028
2:113875025:C:T	50	100	0.99	0.05792
2:113875152:G:A	50	100	1	0.05664
2:113875259:A:G	50	100	1	0.05901
2:113875341:A:C	50	100	1	0.04085
2:113875530:G:C	50	100	1	0.02542
2:113875682:A:C	50	100	1	0.061
2:113876053:T:C	50	100	1	0.05664
2:113876103:T:C	50	100	0.94	0.05664
2:113876558:G:A	50	100	1	0.061
2:113876803:G:A	50	100	1	0.02542
2:113876937:C:T	50	100	1	0.06118
2:113877135:C:T	50	100	0.97	0.01652
2:113877466:T:C	50	100	1	0.04902
2:113877663:G:A	50	98	1	0.1799
2:113877817:C:T	50	100	1	0.05901
2:113878108:C:T	50	100	1	0.3495
2:113878306:T:C	50	100	0.96	0.02324
2:113878601:C:T	50	100	1	0.05664
2:113879068:A:C	50	100	1	0.3497
2:113879654:C:T	50	100	1	0.1881
2:113879895:T:A	50	100	1	0.03613
2:113880109:C:T	50	100	1	0.05664
2:113880373:C:T	50	100	1	0.1389
2:113881360:A:G	50	100	1	0.02542
2:113881474:C:T	50	100	1	0.0256
2:113881533:C:T	50	100	1	0.04085
2:113881643:G:A	50	100	0.96	0.1394
2:113881670:C:T	50	100	1	0.3932
2:113881794:A:G	50	100	1	0.189
2:113881807:C:G	50	100	1	0.03413
2:113882313:A:G	50	100	1	0.3134
2:113882510:T:C	50	100	1	0.04085
2:113882689:C:T	50	100	1	0.1881
2:113882850:T:C	49	100	1	0.01071
2:113882874:T:C	50	100	1	0.02814
2:113882991:T:C	50	100	1	0.161
2:113883039:A:G	50	100	1	0.05882
2:113883084:G:A	50	100	0.98	0.04085
2:113883269:G:A	50	100	1	0.05882
2:113883363:T:C	50	100	1	0.03613
2:113883640:C:T	50	100	1	0.1022
2:113883656:C:T	50	100	1	0.02088
2:113883842:C:T	50	100	1	0.04085
2:113883897:C:A	50	92	1	0.01198
2:113883934:T:G	50	100	1	0.4599
2:113884032:C:T	50	100	1	0.1712
2:113884490:T:C	50	100	1	0.04085
2:113884536:C:T	50	100	1	0.05719
2:113884586:T:C	50	100	1	0.0256
2:113884787:A:G	50	100	1	0.05683
2:113885235:T:C	50	100	1	0.3497
2:113885395:C:A	50	100	1	0.3497
2:113885929:G:A	50	100	1	0.05864
2:113886171:A:G	49	100	1	0.3497
2:113886182:G:A	50	100	1	0.1883
2:113886232:C:T	50	100	1	0.04085
2:113886259:G:A	50	100	1	0.05864
2:113886299:T:C	50	100	1	0.05864
2:113886476:G:A	50	100	0.99	0.2131
2:113887159:C:G	50	98	1	0.3497
2:113887231:G:A	50	100	1	0.03613
2:113887666:G:A	50	100	1	0.02814
2:113888906:C:T	50	100	1	0.04085
2:113889270:T:C	50	100	0.99	0.2133
2:113889815:A:G	50	100	1	0.03595
2:113889855:G:A	50	100	1	0.05828
2:113890394:C:T	50	98	0.94	0.01289
2:113890495:C:T	50	100	1	0.07698
2:113890504:C:T	50	100	1	0.1521
2:113891323:G:T	50	100	1	0.3493
2:113891499:G:C	50	100	1	0.3493
2:113891519:G:T	49	100	1	0.3493
2:113892328:G:A	50	100	1	0.3493
2:113892679:T:G	50	100	1	0.07698
2:113893388:G:C	50	100	1	0.05828
2:113893398:A:G	50	100	1	0.05701
2:113893468:C:A	50	100	1	0.3493
2:113893581:C:T	50	100	1	0.1393
2:113893607:A:G	50	100	1	0.05828
2:113893657:G:A	50	100	1	0.04702
2:113893827:A:G	50	100	1	0.01797
2:113894143:G:A	50	100	1	0.1391
2:113894175:C:T	50	100	1	0.3493
2:113894188:G:A	50	100	1	0.07698
2:113894295:G:A	50	100	1	0.05828
2:113894302:A:G	50	100	0.99	0.1806
2:113894363:G:A	50	100	1	0.1196
2:113894552:T:C	50	100	1	0.05683
2:113895697:T:A	50	100	1	0.06264
2:113895706:G:A	50	100	1	0.07698
2:113896294:A:T	50	100	1	0.3942
2:113896439:C:G	50	100	1	0.05828
2:113896950:G:A	50	100	1	0.2293
2:113897171:G:A	50	100	1	0.3493
2:113897373:A:G	50	100	1	0.2286
2:113897528:T:A	49	100	0.95	0.01398
2:113897613:G:A	50	100	0.96	0.01652
2:113897827:A:G	50	100	1	0.01071
2:113898009:G:A	50	100	1	0.07698
2:113898024:G:A	50	100	1	0.06245
2:113898239:A:G	50	100	1	0.2291
2:113898544:A:G	50	100	1	0.3495
2:113898599:A:G	50	100	1	0.04103
2:113898878:G:A	50	100	1	0.3493
2:113899263:T:C	50	100	1	0.04684
2:113899327:A:G	50	100	1	0.06264
2:113899352:A:G	50	100	0.99	0.03014
2:113899506:G:T	50	98	1	0.05828
2:113899761:G:A	50	100	1	0.05683
2:113899774:T:C	50	100	1	0.07698
2:113899898:G:A	50	100	1	0.3942
2:113900340:G:A	50	100	1	0.1196
2:113900525:G:A	50	100	1	0.05828
2:113900676:A:G	50	100	1	0.1391
2:113900838:G:A	50	100	1	0.1196
2:113901334:G:A	50	100	1	0.05828
2:113901420:A:C	50	100	1	0.05828
2:113901507:A:G	50	100	1	0.0305
2:113901633:A:G	50	100	1	0.4608
2:113902061:G:A	50	100	1	0.3495
2:113902132:C:G	50	100	1	0.01144
2:113902387:T:C	50	100	1	0.1521
2:113902660:C:T	50	100	0.96	0.01906
2:113902709:C:T	50	100	1	0.05737
2:113902841:C:T	50	100	1	0.05828
2:113903114:C:T	50	100	0.92	0.01707
2:113903510:C:T	50	100	1	0.05683
2:113903724:C:G	50	100	1	0.05683
2:113903957:T:C	50	100	1	0.3493
2:113904081:C:G	50	100	1	0.05683
2:113904135:C:T	50	100	1	0.04103
2:113905154:T:C	50	100	1	0.01053
2:113905196:G:A	50	100	1	0.3942
2:113905275:G:A	50	100	1	0.05828
2:113905371:A:G	50	100	1	0.04049
2:113905427:G:A	50	100	1	0.03595
2:113905632:G:C	50	100	1	0.3493
2:113906739:A:G	50	100	1	0.1391
2:113906852:G:A	50	100	1	0.05737
2:113907547:C:T	50	100	0.99	0.2064
2:113907856:C:T	50	100	1	0.2291
2:113907976:C:A	45	91.1	0.86	0.06191
2:113907977:A:C	40	95	0.91	0.1382
2:113908156:C:G	50	100	1	0.02088
2:113908244:G:A	50	100	1	0.04139
2:113908434:T:G	50	100	1	0.03595
2:113908557:A:G	50	100	1	0.2291
2:113908773:C:T	50	100	1	0.06137
2:113909185:A:G	50	100	1	0.05846
2:113909609:G:T	50	98	1	0.01089
2:113909917:C:G	50	100	1	0.3493
2:113910055:A:G	50	100	1	0.04103
2:113910236:C:G	50	100	1	0.1391
2:113910238:A:G	50	100	0.91	0.02088
2:113910338:C:T	50	100	1	0.02814
2:113910515:T:G	50	100	1	0.3493
2:113910765:A:T	50	100	1	0.05828
2:113911805:C:T	50	100	1	0.01144
2:113911945:T:C	50	100	1	0.3493
2:113912093:C:G	50	100	1	0.05828
2:113912129:G:C	50	100	1	0.1647
2:113912147:G:A	50	100	1	0.1885
2:113912355:A:T	50	100	1	0.05701
2:113912446:T:C	50	100	1	0.2289
2:113912469:G:A	50	100	1	0.3493
2:113913920:G:A	50	100	1	0.05828
2:113913955:A:G	50	100	0.99	0.2064
2:113913956:T:G	50	100	1	0.3943
2:113914026:C:T	50	100	1	0.05828
2:113914255:C:G	50	100	1	0.1198
2:113914340:C:T	50	100	1	0.05701
2:113914353:C:T	50	100	1	0.05828
2:113914529:C:T	50	100	1	0.03595
2:113914727:A:G	50	100	1	0.2289
2:113915013:A:T	50	100	1	0.3097
2:113915120:G:A	50	100	1	0.4608
2:113915194:A:G	50	100	1	0.2289
2:113916099:A:T	50	100	1	0.461
2:113916170:G:A	50	100	1	0.05701
2:113916237:G:A	50	100	0.95	0.01434
2:113916591:G:T	50	100	1	0.05701
2:113916618:A:G	50	100	1	0.05701
2:113917099:A:G	50	100	1	0.04103
2:113917679:C:T	50	100	1	0.04031
2:113918272:G:A	50	100	1	0.2289
2:113918408:A:G	50	100	1	0.3493
2:113918558:G:A	50	100	1	0.05701
2:113918807:A:G	50	100	1	0.03595
2:113918815:T:C	50	100	1	0.05828
2:113919100:G:C	50	100	1	0.3493
2:113919153:T:C	50	100	1	0.2289
2:113919874:G:A	50	100	1	0.05519
2:113919969:G:A	50	100	1	0.06155
2:113919999:C:T	50	100	1	0.04085
2:113920084:G:C	50	100	1	0.3491
2:113920112:T:C	50	100	1	0.01053
2:113921173:G:A	50	100	1	0.4588
2:113921845:C:G	50	100	1	0.04103
2:113921847:G:A	50	100	1	0.3491
2:113922410:T:C	50	100	1	0.01071
2:113922845:T:C	50	100	1	0.394
2:113922892:A:G	50	100	0.99	0.05828
2:113923071:C:T	50	100	0.99	0.2055
2:113923305:C:T	50	100	1	0.2288
2:113923422:C:T	50	100	0.91	0.02088
2:113923436:T:C	50	100	1	0.2907
2:113923626:T:C	50	100	1	0.1899
2:113923631:G:A	50	100	1	0.1389
2:113924001:G:A	50	100	1	0.05828
2:113924081:G:A	50	100	1	0.1518
2:113924201:C:T	50	100	1	0.1198
2:113924233:C:G	50	100	1	0.05828
2:113924423:C:T	50	100	1	0.05701
2:113924563:T:C	50	100	0.94	0.0561
2:113924840:C:T	50	100	1	0.04085
2:113925127:C:T	50	100	1	0.05846
2:113925195:T:C	42	100	1	0.05828
2:113925303:C:T	50	100	1	0.03595
2:113925513:A:T	50	100	1	0.05828
2:113925559:A:T	50	100	1	0.2288
2:113925672:A:G	50	100	1	0.1389
2:113925741:G:A	50	100	1	0.0768
2:113925937:C:T	50	100	1	0.435
2:113925938:G:A	50	100	1	0.03522
2:113926233:C:T	50	100	1	0.1518
2:113926548:A:G	50	100	1	0.0305
2:113926729:A:G	50	100	1	0.05701
2:113926774:G:T	50	100	1	0.2288
2:113926786:A:G	50	100	1	0.03595
2:113926894:C:G	50	100	1	0.01071
2:113926937:G:A	50	100	1	0.05846
2:113927271:T:C	50	100	1	0.05737
2:113928044:C:A	50	100	1	0.1712
2:113928133:A:G	50	100	1	0.05828
2:113928946:G:A	50	100	1	0.0305
2:113929190:T:G	50	100	0.98	0.05701
2:113929540:G:T	50	100	1	0.1198
2:113929541:C:T	50	100	1	0.1198
2:113929551:G:C	50	100	1	0.05828
2:113929641:G:A	50	100	0.98	0.03086
2:113929751:A:G	50	100	1	0.3943
2:113929906:T:C	50	100	1	0.07698
2:113930325:A:T	50	100	0.93	0.01688
2:113931090:A:T	50	100	0.96	0.04503
2:113932034:T:C	50	100	1	0.3491
2:113932311:G:A	50	100	0.97	0.05828
2:113932432:A:G	50	100	1	0.03595
2:113932696:G:A	50	100	1	0.01071
2:113932807:T:G	50	100	1	0.05828
2:113932833:G:A	50	100	1	0.03032
2:113933079:G:A	50	100	1	0.04031
2:113933124:C:T	50	100	1	0.02542
2:113933154:T:C	50	100	1	0.01053
2:113933171:C:T	50	100	1	0.05828
2:113933365:C:T	50	100	1	0.1663
2:113933714:C:T	50	100	0.94	0.0561
2:113933765:C:T	50	100	1	0.03595
2:113933881:C:T	50	100	1	0.2288
2:113933932:G:A	50	100	1	0.04085
2:113935017:G:A	50	100	1	0.063
2:113935237:C:G	50	100	1	0.2289
2:113935564:T:C	50	100	1	0.1198
2:113935749:G:A	50	100	1	0.05828
2:113936349:T:G	50	100	1	0.171
2:113936628:A:G	50	100	1	0.1389
2:113936632:T:C	50	100	1	0.05828
2:113936737:G:T	50	100	1	0.03522
2:113936980:A:G	50	100	1	0.2288
2:113937253:A:G	49	100	1	0.4116
2:113937820:A:G	50	100	1	0.05828
2:113937991:A:G	50	100	1	0.1198
2:113937998:C:T	50	100	1	0.04085
2:113938358:T:C	50	100	1	0.05882
2:113939149:G:A	50	98	1	0.1431
2:113939669:T:C	50	98	1	0.1198
2:113939788:C:G	50	100	1	0.06245
2:113939939:A:G	50	100	1	0.02905
2:113940892:C:T	50	98	1	0.1389
2:113940935:G:A	50	100	1	0.05701
2:113940994:G:A	49	100	1	0.03595
2:113941065:C:T	50	98	1	0.1204
2:113941114:T:C	50	100	1	0.06173
2:113941414:A:G	50	100	0.99	0.2062
2:113943080:C:T	50	98	1	0.3493
2:113943210:A:T	50	100	0.93	0.01271
2:113943275:T:C	50	100	0.98	0.06935
2:113943464:A:C	50	100	1	0.06118
2:113943565:T:C	50	100	1	0.04085
2:113943671:G:A	50	100	1	0.03595
2:113943802:A:G	50	100	1	0.06264
2:113943879:G:A	50	100	1	0.0768
2:113943892:G:A	50	100	1	0.03595
2:113944200:T:C	50	100	1	0.3495
2:113944376:C:T	50	100	1	0.05828
2:113944554:C:T	50	100	1	0.05701
2:113944622:C:T	44	95.5	1	0.1389
2:113944635:G:A	47	97.9	1	0.1156
2:113944655:G:A	48	97.9	1	0.1158
2:113944923:T:C	50	100	1	0.3491
2:113945013:C:A	50	98	0.98	0.01071
2:113945014:C:G	50	100	1	0.05828
2:113945227:A:G	50	100	1	0.4116
2:113945238:C:G	50	100	1	0.05828
2:113945625:T:G	50	100	1	0.02905
2:113946131:A:G	50	100	1	0.1198
2:113946366:G:T	50	100	1	0.3493
2:113946765:C:T	50	100	0.99	0.1501
2:113946921:C:A	50	100	1	0.2288
2:113947073:C:T	50	100	1	0.04085
2:113947090:C:T	50	100	1	0.03595
2:113947572:T:G	50	100	1	0.05828
2:113947633:A:T	50	100	1	0.3947
2:113947669:A:G	50	100	1	0.3491
2:113947853:A:G	50	100	1	0.2289
2:113947897:G:A	50	100	0.93	0.01489
2:113947958:G:C	50	100	1	0.03595
2:113948228:C:T	50	100	1	0.2289
2:113948461:G:A	50	100	1	0.1705
2:113949051:C:T	50	98	1	0.06155
2:113949474:A:T	50	100	1	0.1701
2:113949484:A:G	50	100	1	0.152
2:113949668:C:T	50	100	0.97	0.01652
2:113949810:G:A	50	100	1	0.02832
2:113949970:G:A	50	100	1	0.2288
2:113950118:T:C	50	100	1	0.01071
2:113950144:T:C	50	100	1	0.3987
2:113950444:C:T	50	100	1	0.3987
2:113950489:C:T	50	100	1	0.04049
2:113950857:C:T	50	100	1	0.02542
2:113951017:C:T	50	100	1	0.1198
2:113951021:A:T	50	98	0.74	0.01924
2:113951151:C:T	50	100	1	0.1883
2:113951899:A:T	50	100	1	0.2288
2:113952087:A:T	50	100	1	0.3451
2:113952104:A:G	50	100	0.99	0.01089
2:113952839:C:G	50	100	1	0.05701
2:113953284:G:A	50	100	1	0.04684
2:113953352:T:C	50	100	0.94	0.03086
2:113953533:C:G	50	100	1	0.1389
2:113953946:T:G	50	100	1	0.07698
2:113954073:G:A	50	100	1	0.03595
2:113954418:A:T	50	100	1	0.1883
2:113954733:G:A	50	100	1	0.05737
2:113954767:T:C	50	100	1	0.05701
2:113955400:T:C	50	100	1	0.1892
2:113955592:A:G	50	100	1	0.05828
2:113955611:G:A	50	100	1	0.05828
2:113955789:C:A	50	100	0.9	0.01216
2:113956803:T:C	50	100	1	0.3491
2:113956852:T:C	50	100	1	0.1391
2:113956866:T:G	50	100	1	0.07698
2:113957956:G:A	50	100	1	0.3978
2:113958613:T:A	50	100	1	0.05864
2:113958730:T:C	50	100	0.9	0.0581
2:113958788:G:A	50	100	1	0.3491
2:113958834:A:G	50	100	0.72	0.01053
2:113958871:A:G	50	100	1	0.05701
2:113959039:A:G	50	100	1	0.03595
2:113959343:A:C	50	100	1	0.1198
2:113959408:G:A	50	100	0.82	0.01888
2:113960324:G:A	50	100	0.93	0.01688
2:113960466:A:G	50	100	1	0.05828
2:113960776:C:G	50	100	1	0.05828
2:113960794:C:T	50	100	1	0.05828
2:113961316:C:G	50	100	1	0.06245
2:113961456:C:T	50	100	0.9	0.05773
2:113961782:G:A	50	100	1	0.01779
2:113961874:A:G	50	100	1	0.3945
2:113962744:C:G	50	100	1	0.0768
2:113963037:G:A	50	100	1	0.04085
2:113963918:G:A	50	100	1	0.1389
2:113965225:G:T	50	100	1	0.4089
2:113965258:C:T	50	100	0.98	0.02142
2:113965399:A:G	50	100	0.98	0.02124
2:113965614:T:C	50	100	1	0.3466
2:113966545:C:G	50	100	1	0.4092
2:113966625:C:T	50	100	1	0.0305
2:113967144:A:G	50	100	1	0.06264
2:113967377:A:G	50	100	1	0.05701
2:113967726:T:G	50	100	1	0.05574
2:113967866:C:T	50	100	1	0.05574
2:113968269:G:A	50	100	1	0.3466
2:113968383:G:A	50	100	1	0.1912
2:113968538:A:G	50	100	1	0.06264
2:113969039:C:T	50	100	1	0.1518
2:113969066:C:T	50	100	1	0.05683
2:113969514:C:T	50	100	1	0.01053
2:113969659:G:A	50	100	0.98	0.05683
2:113969995:G:A	50	100	1	0.1681
2:113970077:A:G	50	100	1	0.01162
2:113970533:C:T	50	100	1	0.2288
2:113970631:G:A	50	100	0.99	0.07643
2:113970725:C:T	50	100	1	0.06264
2:113970834:A:C	50	100	1	0.1387
2:113971028:T:G	50	100	1	0.05592
2:113971163:T:A	50	100	1	0.05574
2:113971636:C:T	50	100	1	0.06282
2:113971644:C:T	50	100	0.97	0.2353
2:113971717:G:A	50	100	0.95	0.02324
2:113972369:A:G	50	100	1	0.05556
2:113972510:G:A	50	100	0.98	0.1718
2:113972785:C:T	50	98	0.96	0.05828
2:113972807:G:A	50	100	0.89	0.03794
2:113973401:C:T	50	88	0.79	0.1135
2:113973414:C:T	50	84	0.79	0.2006
2:113974346:T:C	50	98	0.99	0.4817
2:113974664:A:G	50	100	0.98	0.193
2:113974834:C:G	50	100	0.99	0.1545
2:113974835:G:T	50	100	0.99	0.4748
2:113975132:G:C	50	100	0.94	0.01126
2:113975586:C:G	50	100	0.75	0.01434
2:113975879:C:G	50	98	0.98	0.03232
2:113975963:G:A	49	100	0.98	0.01997
2:113976733:C:G	50	100	0.98	0.05374
2:113976757:A:G	50	100	0.99	0.1701
2:113976830:T:C	50	100	0.99	0.3148
2:113976909:A:G	50	98	0.99	0.2059
2:113977024:C:G	50	100	0.94	0.02015
2:113977611:A:G	50	100	0.98	0.03359
2:113977668:G:C	50	100	0.99	0.1344
2:113977796:C:T	50	100	0.89	0.01707
2:113977812:T:C	50	100	0.99	0.4749
2:113977839:C:T	50	100	0.99	0.169
2:113978169:G:A	50	100	0.98	0.03286
2:113978389:A:C	50	100	0.94	0.02324
2:113978645:T:C	50	100	0.89	0.01707
2:113978870:C:T	50	100	1	0.01688
2:113978941:C:T	50	100	1	0.1923
2:113978952:T:C	50	100	1	0.1696
2:113979149:C:T	50	100	0.99	0.04847
2:113979199:C:T	50	100	0.98	0.05955
2:113979420:G:A	49	100	1	0.488
2:113979547:C:T	50	100	1	0.1923
2:113979567:G:A	50	100	1	0.01144
2:113979739:C:T	47	97.9	0.93	0.01325
2:113979920:C:T	46	87	0.71	0.07771
2:113979936:G:C	50	100	0.96	0.02542
2:113980052:C:T	43	100	1	0.1903
2:113980117:A:G	50	100	1	0.4867
2:113980319:T:C	50	100	0.98	0.0285
2:113980436:G:T	50	100	1	0.1926
2:113980642:T:C	50	100	1	0.4786
2:113980756:A:G	50	100	0.99	0.1959
2:113980790:G:A	50	100	0.99	0.167
2:113980838:C:T	50	100	1	0.1923
2:113980878:C:T	50	98	0.98	0.01943
2:113980932:C:T	49	100	1	0.1926
2:113980970:G:A	50	100	1	0.167
2:113981182:T:A	50	100	1	0.26
2:113981475:T:C	50	100	1	0.01997
2:113981533:C:T	50	100	1	0.4871
2:113981647:G:A	50	100	0.99	0.03304
2:113981724:G:A	50	100	0.94	0.01071
2:113981896:G:T	50	100	1	0.2061
2:113981981:C:T	50	100	1	0.01997
2:113982292:T:A	50	100	1	0.4871
2:113982790:G:A	50	100	1	0.3195
2:113982983:C:T	50	100	1	0.2035
2:113983043:C:G	50	100	1	0.3195
2:113983058:C:A	50	100	1	0.1924
2:113983264:C:T	50	100	1	0.4871
2:113983337:G:T	50	100	0.97	0.01144
2:113983685:G:A	50	100	0.98	0.0659
2:113983860:T:C	50	100	1	0.2723
2:113984512:G:C	50	100	1	0.01997
2:113984703:G:A	50	100	1	0.1924
2:113984728:C:A	50	100	1	0.1924
2:113985440:A:G	50	100	1	0.04811
2:113985484:A:C	50	100	1	0.01126
2:113985775:C:T	50	100	0.93	0.01126
2:113985834:A:G	50	100	1	0.03413
2:113985855:A:G	50	100	0.97	0.01107
2:113986419:T:G	50	100	1	0.03304
2:113986511:T:C	50	100	1	0.3081
2:113986597:G:C	50	100	1	0.1924
2:113986940:G:A	50	100	1	0.2696
2:113987461:A:T	50	100	1	0.02015
2:113987489:T:G	50	100	1	0.2268
2:113987522:A:G	50	98	1	0.03304
2:113987533:C:G	50	98	1	0.3076
2:113988157:C:T	50	100	1	0.04793
2:113988618:G:T	50	100	0.99	0.1926
2:113989015:T:C	50	100	1	0.04793
2:113989232:C:G	50	100	1	0.01688
2:113990019:G:A	50	98	0.81	0.01616
2:113990131:T:C	50	100	0.98	0.1233
2:113990185:C:A	50	100	1	0.1923
2:113990367:G:A	50	100	0.99	0.04775
2:113990913:C:T	50	100	0.96	0.02306
2:113991113:A:G	50	100	1	0.03304
2:113991410:A:G	50	100	1	0.1785
2:113991580:G:A	50	100	1	0.02015
2:113992203:C:T	50	100	0.97	0.01398
2:113992221:C:T	50	100	1	0.2754
2:113992253:T:C	50	100	1	0.2476
2:113992362:C:G	50	100	1	0.0285
2:113992441:A:T	50	100	1	0.2754
2:113992527:G:A	50	100	1	0.1921
2:113992574:A:G	50	100	1	0.03976
2:113992833:C:G	50	100	1	0.03304
2:113992837:C:T	50	100	1	0.1921
2:113992854:C:T	50	100	1	0.01943
2:113993055:C:A	50	100	0.85	0.02088
2:113993287:G:A	50	100	0.89	0.01289
2:113993443:C:T	50	100	0.89	0.01289
2:113993886:C:G	49	100	1	0.03286
2:113994114:C:A	50	100	1	0.02015
2:113994813:T:C	50	100	1	0.2148
2:113995417:G:T	50	100	0.9	0.01071
2:113995525:A:T	50	100	1	0.03286
2:113995527:A:T	50	100	1	0.03304
2:113995552:T:C	50	100	1	0.167
2:113995730:G:A	50	100	1	0.2061
2:113995771:C:T	50	100	0.89	0.01743
2:113995913:T:C	50	100	1	0.01997
2:113996100:G:A	50	100	1	0.167
2:113996638:G:A	50	100	0.98	0.04503
2:113996757:C:T	50	100	1	0.4138
2:113996849:G:A	50	100	1	0.03286
2:113996856:T:C	50	100	1	0.2756
2:113996954:T:C	50	100	1	0.03086
2:113997300:C:T	50	100	1	0.2061
2:113997495:C:A	50	100	1	0.1901
2:113997517:A:G	50	100	1	0.03976
2:113997554:G:A	50	100	0.97	0.0325
2:113997570:C:T	50	100	1	0.01144
2:113998277:C:T	50	100	0.99	0.05683
2:113998448:A:G	50	100	0.99	0.1743
2:113998661:C:A	50	100	1	0.1816
2:113998739:T:C	50	100	1	0.4602
2:113998818:G:A	50	100	1	0.1816
2:113998950:G:T	50	100	0.96	0.02288
2:113999339:T:A	50	100	0.99	0.06681
2:113999382:T:G	50	100	0.99	0.116
2:113999632:G:C	50	100	0.96	0.03359
2:114000355:A:G	50	100	1	0.1816
2:114000621:G:A	50	100	0.96	0.01216
2:114000711:A:G	50	100	0.96	0.04593
2:114000805:A:G	50	100	0.97	0.04593
2:114000811:T:C	50	100	1	0.2756
2:114001158:C:T	50	100	1	0.1977
2:114001309:A:C	50	100	1	0.1816
2:114001372:G:A	50	98	0.74	0.0118
2:114001451:G:A	50	100	1	0.03232
2:114001498:C:T	50	100	1	0.2751
2:114001777:A:G	50	100	0.99	0.1816
2:114001785:G:A	50	100	0.98	0.205
2:114002061:G:A	50	100	0.93	0.01126
2:114002304:T:C	50	98	0.98	0.3871
2:114003185:C:T	50	100	0.97	0.04847
2:114003499:G:A	50	100	0.97	0.01089
2:114003541:G:A	50	100	1	0.0285
2:114004240:G:A	50	100	0.98	0.1917
2:114004311:A:G	50	100	0.96	0.1999
2:114005539:C:T	50	100	0.93	0.02215
2:114005592:C:G	50	100	0.96	0.281
2:114005681:G:A	50	100	0.96	0.04611
2:114005797:A:G	50	100	0.94	0.05646
2:114005800:C:T	50	100	0.95	0.2015
2:114006145:A:G	50	100	0.85	0.02723
2:114006213:A:G	50	100	0.94	0.1728
2:114006396:C:G	50	100	0.96	0.03431
2:114007352:G:A	50	100	0.96	0.01325
2:114007610:C:G	50	100	0.83	0.02651
2:114008015:T:G	50	100	0.9	0.02941
2:114008140:T:C	50	98	0.86	0.2153
2:114008159:T:G	50	94	0.86	0.2858
2:114008328:G:A	50	100	0.95	0.3637
2:114008599:A:C	50	100	0.98	0.1754
2:114008672:A:G	50	100	0.94	0.1846
2:114008855:A:G	50	100	0.9	0.05428
2:114009081:G:A	50	100	0.98	0.3742
2:114009210:A:G	50	100	0.98	0.063
2:114009272:A:C	50	100	0.98	0.06318
2:114009657:G:A	50	98	1	0.03086
2:114010153:G:A	50	100	1	0.368
2:114010407:T:C	50	100	0.99	0.3718
2:114010436:T:C	50	100	1	0.02179
2:114010622:T:C	50	100	0.99	0.3718
2:114010731:C:A	50	100	0.99	0.3718
2:114010758:C:T	50	100	0.95	0.1249
2:114011054:C:G	50	100	1	0.07026
2:114011315:C:T	50	100	1	0.02179
2:114011383:T:C	50	100	1	0.07044
2:114011501:C:T	50	100	0.98	0.08097
2:114011755:T:G	50	100	0.99	0.09041
2:114011829:A:T	50	100	1	0.05192
2:114011840:G:C	50	100	0.99	0.3716
2:114012098:A:T	50	100	0.92	0.02869
2:114012635:A:G	50	100	0.99	0.3738
2:114012659:C:T	50	100	1	0.4388
2:114012843:T:C	50	100	1	0.01307
2:114012857:T:C	50	100	1	0.03558
2:114012944:T:A	50	100	0.99	0.02179
2:114013266:T:A	49	100	0.98	0.1763
2:114013340:A:G	49	98	0.99	0.3738
2:114013590:C:T	49	100	1	0.02687
2:114013655:A:G	50	100	1	0.01307
2:114013657:A:T	50	100	1	0.01325
2:114013793:C:T	50	100	1	0.06954
2:114013902:G:A	50	100	0.99	0.3758
2:114014308:G:A	50	100	0.99	0.02633
2:114014526:G:A	50	100	1	0.368
2:114014650:A:C	50	100	0.95	0.01017
2:114014683:C:G	50	100	0.86	0.0138
2:114014761:G:A	50	98	0.99	0.04829
2:114014812:A:C	50	98	1	0.02633
2:114014942:T:C	50	100	1	0.02633
2:114015102:G:A	50	98	1	0.04829
2:114015141:G:A	49	98	1	0.04829
2:114015250:T:C	50	94	1	0.3684
2:114015508:C:T	50	98	0.97	0.1309
2:114015808:C:T	50	100	0.98	0.06336
2:114015908:T:A	50	100	0.99	0.3949
2:114016278:T:C	50	100	0.99	0.09023
2:114016279:G:A	50	100	0.98	0.06336
2:114016539:C:T	50	100	0.99	0.3927
2:114016568:C:T	50	98	1	0.36870000000000003
2:114016569:G:A	50	100	0.96	0.01271
2:114016710:C:G	50	100	1	0.06972
2:114016994:G:A	50	100	1	0.02179
2:114017385:T:G	50	98	1	0.3568
2:114017551:T:G	50	100	1	0.02179
2:114017576:C:T	50	100	1	0.06972
2:114017592:T:C	50	100	0.99	0.1026
2:114018066:C:T	50	100	1	0.07044
2:114018287:G:A	50	100	0.97	0.02179
2:114018366:G:A	50	100	1	0.05901
2:114018382:C:G	50	100	1	0.05901
2:114018619:G:C	50	100	0.97	0.02415
2:114018688:C:T	50	100	1	0.02197
2:114018756:T:C	50	100	1	0.02179
2:114018781:G:T	50	100	1	0.1265
2:114018839:T:A	50	100	1	0.372
2:114018990:C:T	50	100	1	0.07081
2:114019068:C:T	50	100	1	0.02197
2:114019190:A:T	50	100	1	0.01489
2:114019588:C:T	50	98	1	0.02179
2:114019751:A:G	50	100	0.98	0.08097
2:114019860:G:A	50	100	1	0.0305
2:114020152:A:G	50	100	0.96	0.01271
2:114020252:A:C	50	100	1	0.02633
2:114020296:G:A	50	100	1	0.01035
2:114020562:T:G	50	100	1	0.3686
2:114020607:T:C	50	100	0.98	0.08007
2:114020774:A:G	50	100	0.98	0.08061
2:114020850:T:G	50	100	1	0.02179
2:114021274:A:G	50	100	0.99	0.01725
2:114021407:T:A	50	100	0.96	0.01271
2:114021838:G:A	50	100	1	0.01398
2:114021931:A:G	50	100	1	0.03504
2:114021948:C:T	50	100	1	0.03086
2:114021981:T:C	50	100	0.99	0.3626
2:114022136:G:C	50	100	1	0.0561
2:114022476:C:A	50	98	0.95	0.04884
2:114022578:A:G	50	100	1	0.02633
2:114022867:C:T	50	100	0.98	0.05483
2:114023092:A:G	50	100	0.99	0.3762
2:114023623:C:T	50	100	1	0.01398
2:114023780:A:G	50	100	1	0.05646
2:114024211:G:T	50	100	0.98	0.08061
2:114024309:G:A	50	100	1	0.02179
2:114024800:C:T	50	100	0.96	0.01452
2:114025574:G:T	50	100	1	0.01779
2:114025617:A:G	50	100	1	0.01616
2:114025715:G:T	50	98	0.84	0.01598
2:114025727:A:G	50	100	0.96	0.02705
2:114025811:G:A	50	100	1	0.02179
2:114025816:C:T	50	100	0.97	0.01307
2:114025984:C:G	50	100	0.98	0.01652
2:114026173:G:T	50	100	1	0.01162
2:114026382:T:C	50	100	0.94	0.01216
2:114026437:G:A	50	98	0.95	0.06627
2:114026487:G:A	50	98	0.95	0.06609
2:114026848:G:A	50	100	0.98	0.06354
2:114026903:T:C	50	100	0.99	0.3627
2:114027085:G:T	50	100	1	0.01089
2:114027154:G:T	50	100	1	0.3684
2:114027359:A:C	50	100	0.99	0.364
2:114027509:G:A	50	100	1	0.07008
2:114027644:G:C	50	100	0.99	0.05864
2:114027648:G:A	50	100	0.91	0.05683
2:114027820:T:G	50	100	0.99	0.3637
2:114027923:G:A	50	100	0.97	0.0158
2:114028238:A:G	50	100	1	0.08515
2:114028434:A:G	50	100	0.99	0.05882
2:114028482:T:G	50	100	1	0.3686
2:114029021:G:T	50	100	1	0.0817
2:114029246:T:C	50	100	1	0.01053
2:114029811:G:T	50	100	1	0.01162
2:114029817:T:C	50	100	1	0.01089
2:114030133:T:C	50	100	0.97	0.0158
2:114030283:T:A	50	100	1	0.02633
2:114030476:T:C	50	100	0.99	0.02088
2:114030499:C:T	50	100	0.98	0.08442
2:114030942:A:G	50	100	0.99	0.05556
2:114031171:A:G	50	100	1	0.05192
2:114031272:A:G	50	100	0.99	0.1772
2:114031276:G:A	50	100	0.98	0.1104
2:114031292:C:T	50	100	0.99	0.3656
2:114031308:C:T	50	100	0.98	0.06318
2:114031607:A:C	50	100	0.94	0.06318
2:114031894:G:A	50	100	0.98	0.1238
2:114031896:A:G	50	100	0.99	0.01543
2:114031908:G:T	50	100	0.98	0.1097
2:114032089:C:T	50	100	1	0.02633
2:114032562:C:G	50	100	0.96	0.0285
2:114032696:G:A	50	100	1	0.02633
2:114033022:C:T	50	100	1	0.03123
2:114033538:G:A	50	100	0.98	0.213
2:114033782:C:T	50	100	0.96	0.0285
2:114033809:G:A	50	100	1	0.05211
2:114034317:T:C	50	100	1	0.03159
2:114034341:C:T	50	98	1	0.3671
2:114035431:C:G	50	100	1	0.01089
2:114035470:A:G	50	100	0.97	0.02796
2:114036561:G:A	50	100	1	0.02669
2:114037531:A:G	50	100	1	0.01053
2:114037679:A:G	50	100	0.95	0.01398
2:114037704:C:T	50	100	1	0.06954
2:114037732:C:T	50	100	1	0.02651
2:114038093:T:C	50	100	0.99	0.3725
2:114038231:G:A	50	100	1	0.03522
2:114038516:G:C	50	100	0.99	0.4626
2:114039027:A:G	50	100	1	0.01289
2:114039741:T:G	50	100	0.99	0.447
2:114040386:C:T	50	100	0.91	0.01235
2:114040744:A:G	50	100	0.96	0.06209
2:114041773:T:C	50	100	1	0.01906
2:114042156:G:A	50	98	0.99	0.4081
2:114042336:G:C	49	98	0.92	0.4877
2:114042664:T:A	50	100	1	0.02306
2:114042902:C:A	50	94	0.98	0.4777
2:114043085:C:T	50	98	0.98	0.3945
2:114043199:C:A	50	98	0.96	0.04521
2:114044044:C:T	50	100	1	0.02251
2:114044099:A:G	50	100	0.94	0.0138
2:114044126:G:C	50	94	0.99	0.4775
2:114044993:G:T	50	94	0.99	0.3816
2:114045807:G:A	50	96	0.99	0.3943
2:114046379:G:A	50	100	1	0.01561
2:114046944:A:G	50	98	0.97	0.1385
2:114049207:T:C	50	100	1	0.06082
2:114049967:G:A	50	100	1	0.03631
2:114050924:G:A	50	100	0.98	0.01634
2:114050951:G:A	50	98	1	0.01325
2:114051014:C:T	50	100	1	0.01543
2:114051248:C:T	50	100	1	0.02905
2:114051265:A:G	50	100	0.96	0.1231
2:114051497:G:A	50	100	1	0.01289
2:114051591:G:T	49	98	1	0.04448
2:114051672:T:G	50	100	1	0.01489
2:114052456:T:C	50	96	0.99	0.3807
2:114053067:C:T	50	100	1	0.01943
2:114053116:G:T	50	100	1	0.01289
2:114053130:A:C	50	98	0.99	0.4256
2:114053323:A:G	50	100	1	0.01289
2:114055175:C:T	50	100	1	0.02215
2:114055425:A:G	50	100	0.96	0.06554
2:114056173:T:A	50	98	1	0.4862
2:114056613:G:A	50	100	1	0.03776
2:114056678:T:A	50	100	1	0.03359
2:114057399:C:T	50	100	1	0.04375
2:114057505:A:G	50	98	1	0.01053
2:114057683:G:A	50	100	1	0.0443
2:114057963:A:G	50	100	1	0.0285
2:114058201:C:T	50	100	0.96	0.06354
2:114058615:C:T	50	100	0.99	0.02796
2:114058745:C:G	50	98	1	0.02778
2:114058784:A:C	50	100	1	0.01035
2:114059099:A:C	50	98	0.94	0.06627
2:114059135:A:G	50	100	1	0.4971
2:114059318:G:T	50	100	1	0.04375
2:114059546:C:T	46	95.7	1	0.4864
2:114059671:T:G	50	100	1	0.4441
2:114059764:T:G	50	100	1	0.457
2:114059976:A:G	50	100	1	0.02832
2:114060001:G:A	50	100	1	0.01779
2:114060246:C:G	50	100	0.99	0.3613
2:114060430:C:T	50	100	1	0.01779
2:114060542:A:G	50	100	0.97	0.2275
2:114060876:G:T	50	100	1	0.4971
2:114060890:G:A	50	100	1	0.4971
2:114060928:C:T	50	100	1	0.03758
2:114060950:C:T	50	100	1	0.01362
2:114060995:C:G	50	100	1	0.01035
2:114061342:G:T	50	100	0.96	0.02941
2:114061721:G:C	50	100	1	0.4967
2:114061775:C:T	50	98	0.94	0.06227
2:114062048:C:T	50	100	1	0.01307
2:114062539:T:G	50	100	1	0.4967
2:114063173:C:T	50	100	1	0.4862
2:114063242:C:T	50	100	1	0.3618
2:114063249:T:C	50	100	1	0.4866
2:114063955:A:T	50	100	0.99	0.2667
2:114064422:G:A	50	100	1	0.01035
2:114064640:G:A	50	100	1	0.01035
2:114065262:T:C	50	100	1	0.01035
2:114065925:G:T	50	100	0.94	0.01797
2:114066078:C:T	49	100	1	0.01616
2:114067378:G:C	50	100	1	0.01035
2:114067399:T:C	50	100	1	0.04375
2:114067461:C:T	50	100	1	0.463
2:114068561:A:G	50	98	1	0.4982
2:114069130:C:T	50	100	0.85	0.01416
2:114069203:T:C	50	98	1	0.4962
2:114069343:C:T	50	96	0.83	0.02905
2:114070529:G:A	50	100	1	0.01035
2:114070538:G:A	50	100	1	0.01035
2:114070932:G:A	50	100	1	0.02796
2:114071044:T:A	50	100	0.98	0.01943
2:114071393:A:G	50	100	1	0.02869
2:114071548:A:G	50	100	1	0.01344
2:114073080:G:A	50	100	1	0.01035
2:114073226:C:A	50	100	1	0.4029
2:114073288:C:T	50	100	1	0.0187
2:114073438:G:T	50	100	1	0.4631
2:114073888:C:T	50	100	1	0.0285
2:114074324:T:C	50	100	1	0.0138
2:114074907:G:T	50	100	1	0.4628
2:114075132:G:T	50	100	0.96	0.01089
2:114075488:T:C	50	100	0.98	0.1264
2:114075633:C:A	50	100	1	0.02796
2:114076910:T:C	50	100	1	0.01035
2:114077239:G:T	50	98	1	0.4978
2:114077711:G:A	50	100	1	0.01035
2:114077754:A:C	50	100	1	0.4628
2:114078053:G:A	50	100	1	0.4684
2:114078744:T:A	50	100	1	0.04375
2:114079487:A:G	50	98	1	0.02433
2:114079608:T:C	50	100	1	0.4966
2:114079869:G:A	50	100	0.99	0.02796
2:114080245:C:T	49	100	1	0.4628
2:114080733:T:C	50	100	1	0.457
2:114080785:A:T	50	100	1	0.4951
2:114081060:A:G	50	100	1	0.04375
2:114081115:T:A	50	100	1	0.04375
2:114082620:T:C	50	100	1	0.4628
2:114082634:C:T	50	100	1	0.4633
2:114082658:A:G	50	100	0.87	0.01216
2:114082762:G:T	50	100	1	0.4023
2:114082831:T:C	50	100	0.96	0.02233
2:114082853:T:C	50	100	1	0.04375
2:114083591:T:G	50	100	1	0.4572
2:114083980:A:G	50	100	1	0.04375
2:114083985:G:A	50	98	0.98	0.1416
2:114084096:C:T	50	100	0.98	0.1247
2:114085474:C:T	50	100	1	0.04375
2:114085800:G:A	50	100	0.93	0.01797
2:114086130:C:T	50	100	1	0.01017
2:114086427:T:C	50	100	0.98	0.01216
2:114086856:T:C	50	98	1	0.4552
2:114087330:C:T	50	100	1	0.4628
2:114087968:A:T	50	100	0.99	0.07407
2:114088120:T:A	50	100	1	0.01144
2:114088705:G:A	50	100	1	0.4027
2:114089849:C:T	50	100	1	0.01017
2:114089986:G:A	50	100	0.99	0.01344
2:114090538:T:C	50	98	0.99	0.4795
2:114090947:A:T	50	100	0.97	0.02796
2:114091459:T:C	50	100	0.98	0.4021
2:114091735:C:T	48	95.8	0.98	0.4831
2:114092477:G:C	50	100	0.97	0.04394
2:114092497:C:T	50	100	0.93	0.02796
2:114093014:T:G	50	100	0.92	0.02796
2:114093383:A:G	50	100	0.98	0.02869
2:114093392:A:G	50	98	0.97	0.03849
2:114093482:G:C	50	98	0.98	0.4308
2:114093489:C:T	50	100	0.95	0.01961
2:114093613:T:C	50	96	0.98	0.4011
2:114093837:G:C	50	92	0.92	0.299
2:114093838:C:A	50	100	0.99	0.0276
2:114093856:G:C	50	100	0.86	0.03413
2:114094052:T:C	50	100	0.83	0.02378
2:114094764:T:G	50	100	0.96	0.04503
2:114094883:T:C	50	100	0.99	0.04757
2:114094922:C:T	50	100	0.9	0.01089
2:114094965:G:C	50	100	0.98	0.3341
2:114094982:A:C	50	100	1	0.04757
2:114095019:T:C	50	100	0.98	0.2111
2:114095197:A:G	50	100	0.98	0.05991
2:114095466:T:C	50	100	1	0.04829
2:114095499:T:C	50	98	1	0.4595
2:114095693:T:G	50	98	1	0.2527
2:114095794:A:G	50	100	0.88	0.01598
2:114095849:G:A	50	100	1	0.06935
2:114096887:C:G	50	100	1	0.03903
2:114096923:G:A	50	98	0.98	0.01126
2:114096960:C:G	50	98	0.99	0.03014
2:114097014:A:T	50	100	1	0.4208
2:114097043:C:T	50	100	0.99	0.02778
2:114097164:C:T	50	96	1	0.4946
2:114097364:A:C	50	100	0.96	0.02796
2:114097452:C:T	50	100	1	0.04811
2:114097514:G:A	50	98	0.99	0.4916
2:114097774:C:T	50	98	1	0.1086
2:114097790:G:A	49	100	1	0.06137
2:114097978:G:C	50	100	0.99	0.04611
2:114098251:A:G	48	100	1	0.06137
2:114098296:C:G	50	100	1	0.05156
2:114098297:C:A	50	98	1	0.03903
2:114098340:A:G	50	98	1	0.165
2:114098403:C:T	50	100	1	0.06137
2:114098535:C:G	50	100	1	0.09259
2:114098679:G:C	50	100	1	0.02106
2:114099091:G:A	50	100	0.99	0.2413
2:114099131:A:G	50	100	1	0.02106
2:114099158:G:T	50	100	1	0.1086
2:114099162:A:G	50	100	0.98	0.04811
2:114099205:T:G	50	100	0.98	0.04829
2:114099212:C:T	50	100	0.98	0.04847
2:114099531:A:G	50	100	1	0.01707
2:114099595:T:G	50	100	1	0.3466
2:114099815:C:A	50	100	0.98	0.0679
2:114099816:G:A	50	100	1	0.09187
2:114099966:A:G	50	98	1	0.4757
2:114100218:G:A	49	98	0.98	0.06754
2:114100332:C:T	50	100	0.92	0.05029
2:114100437:C:T	50	98	0.99	0.03014
2:114100580:A:T	50	98	0.99	0.4989
2:114100810:G:T	50	100	0.98	0.02415
2:114100876:T:G	50	100	1	0.1077
2:114100919:G:A	49	100	1	0.01434
2:114101037:A:T	50	100	0.98	0.01707
2:114101069:C:T	50	100	0.98	0.04593
2:114101221:C:T	50	100	0.97	0.06209
2:114102089:C:T	50	100	0.99	0.2406
2:114102184:G:A	50	100	0.97	0.0472
2:114102199:A:G	50	100	1	0.09205
2:114102283:G:A	50	100	1	0.01035
2:114102318:G:A	50	100	1	0.06155
2:114102894:A:G	50	100	1	0.10780000000000001
2:114103254:C:G	50	100	0.99	0.02996
2:114103561:G:C	50	100	1	0.01616
2:114104163:G:A	50	100	1	0.06282
2:114104617:A:G	50	98	0.98	0.01289
2:114105212:T:G	50	100	1	0.09223
2:114106489:T:C	50	100	0.96	0.0463
2:114106511:C:T	50	100	0.98	0.4746
2:114106535:T:G	50	100	0.96	0.0463
2:114106859:A:G	50	100	1	0.04521
2:114107735:A:G	50	100	0.97	0.1222
2:114108401:A:G	50	100	1	0.06137
2:114108772:C:A	50	100	1	0.01416
2:114109250:C:T	50	100	0.98	0.4889
2:114109713:T:A	50	100	1	0.09223
2:114110266:C:G	50	98	1	0.02106
2:114110348:A:G	43	97.7	0.94	0.05519
2:114110351:C:T	36	86.1	0.61	0.05556
2:114110352:A:G	35	85.7	0.75	0.07353
2:114110353:C:T	33	78.8	0.65	0.1042
2:114110377:C:T	33	75.8	0.65	0.116
2:114110406:A:G	38	97.4	0.65	0.01924
2:114110527:C:T	25	88	0.84	0.1351
2:114110529:T:C	20	85	0.82	0.1376
2:114110670:T:G	50	100	0.97	0.01398
2:114111024:G:A	50	100	0.98	0.01707
2:114111612:C:T	50	100	0.99	0.24
2:114112005:A:T	50	100	0.99	0.01707
2:114112194:C:T	50	100	0.99	0.1135
2:114112241:C:T	50	100	1	0.06808
2:114112245:C:T	50	100	0.98	0.01943
2:114112933:C:T	50	98	0.98	0.4878
2:114113764:T:A	50	100	0.99	0.03813
2:114114233:G:T	50	100	0.97	0.01707
2:114114379:C:A	50	100	0.99	0.08805
2:114114896:T:C	50	100	0.99	0.0935
2:114114994:T:C	50	100	0.99	0.2907
2:114115485:G:A	50	100	0.99	0.04866
2:114115925:G:T	50	100	1	0.04648
2:114116309:A:T	50	100	1	0.01779
2:114116566:A:T	50	98	1	0.06191
2:114116742:G:C	50	100	1	0.04666
2:114116976:T:C	50	98	0.99	0.3488
2:114117181:C:T	50	98	1	0.06173
2:114117182:C:A	50	98	1	0.06173
2:114117191:T:G	50	100	1	0.02088
2:114117350:T:C	50	100	0.99	0.09368
2:114117815:C:T	50	100	1	0.02088
2:114117905:C:G	50	100	0.93	0.1327
2:114117944:C:T	50	100	1	0.04666
2:114117952:T:C	50	100	0.94	0.05229
2:114118161:C:A	50	100	1	0.0512
2:114118489:A:G	50	100	1	0.02251
2:114118494:G:C	50	100	0.94	0.06155
2:114118793:C:T	50	100	0.98	0.01707
2:114118794:G:A	50	100	1	0.01779
2:114118801:C:T	50	100	1	0.04666
2:114118840:T:G	50	98	0.95	0.2102
2:114119322:G:A	50	100	1	0.04757
2:114119490:C:G	50	100	0.97	0.0276
2:114119865:C:T	50	100	1	0.02269
2:114119971:G:A	50	98	1	0.061
2:114119977:G:A	50	100	1	0.0512
2:114120088:T:C	50	100	1	0.0472
2:114120557:G:T	50	100	0.99	0.04503
2:114120755:G:A	50	100	0.99	0.1175
2:114120867:C:T	50	100	1	0.01852
2:114121029:G:T	50	100	0.96	0.2012
2:114121470:C:T	50	100	0.97	0.04339
2:114121577:C:G	50	100	0.98	0.09568
2:114121770:C:T	49	100	0.96	0.0679
2:114121879:A:G	50	98	0.96	0.3644
2:114122015:A:G	50	100	1	0.02814
2:114122064:A:G	50	100	0.98	0.02977
2:114122072:A:G	50	98	0.79	0.02996
2:114122284:C:T	50	100	0.99	0.02977
2:114122434:A:G	50	100	1	0.02977
2:114123038:C:T	50	100	0.98	0.01126
2:114123148:G:A	50	100	0.96	0.02778
2:114123313:G:A	50	98	0.98	0.03159
2:114124214:C:T	50	100	1	0.02996
2:114124325:C:T	50	100	0.96	0.02741
2:114124576:C:T	50	100	0.98	0.1013
2:114125853:C:G	50	100	0.98	0.08025
2:114126588:G:A	50	100	1	0.04357
2:114127670:A:G	50	100	0.99	0.2838
2:114127928:G:A	50	100	1	0.09877
2:114128453:A:G	50	100	0.97	0.1736
2:114129015:G:A	50	100	0.88	0.01126
2:114129906:T:C	50	100	0.99	0.08624
2:114129991:T:G	50	100	0.99	0.2333
2:114130215:G:A	50	100	1	0.02378
2:114130430:A:T	50	100	1	0.0463
2:114130641:C:T	50	100	1	0.0463
2:114131000:G:A	50	100	1	0.2317
2:114131165:G:A	50	100	1	0.2489
2:114131360:A:G	50	100	1	0.02124
2:114131444:C:T	50	98	1	0.02124
2:114131465:G:A	50	100	0.97	0.02342
2:114131549:A:G	50	100	0.98	0.01089
2:114131550:T:C	50	100	0.97	0.02324
2:114131976:G:A	50	100	1	0.0463
2:114132532:T:C	50	100	0.98	0.06245
2:114132563:A:C	50	100	0.99	0.08914
2:114133393:G:C	50	100	1	0.04666
2:114133819:G:A	50	100	1	0.2411
2:114134340:T:G	50	100	0.99	0.285
2:114134569:T:C	50	100	0.98	0.08406
2:114134788:C:G	50	100	1	0.2411
2:114135272:C:A	50	100	0.99	0.3711
2:114135413:G:A	50	100	0.97	0.02306
2:114135459:T:C	50	100	0.99	0.4341
2:114136041:A:G	50	100	1	0.2413
2:114136312:A:C	50	98	0.92	0.1405
2:114136463:C:T	50	100	0.98	0.01525
2:114136466:T:G	50	100	1	0.1665
2:114136616:G:A	46	89.1	1	0.2317
2:114136654:C:T	48	81.2	1	0.2411
2:114136668:G:C	48	85.4	1	0.2429
2:114136983:C:T	50	100	0.99	0.3666
2:114137110:G:A	49	93.9	0.97	0.3212
2:114137230:A:G	48	97.9	0.99	0.04448
2:114137252:A:C	50	100	0.95	0.02306
2:114137285:A:C	50	96	0.99	0.04521
2:114137400:C:G	50	100	1	0.01216
2:114137419:A:T	50	100	0.96	0.03813
2:114137626:C:A	49	95.9	0.99	0.2415
2:114137663:G:C	47	89.4	0.97	0.2429
2:114137718:G:A	50	100	0.97	0.02306
2:114138015:T:C	50	98	0.93	0.01979
2:114138157:C:T	50	100	0.96	0.02124
2:114138606:G:A	50	100	0.98	0.01325
2:114138686:C:T	50	100	1	0.2411
2:114138830:G:A	50	100	1	0.0463
2:114138896:T:C	50	100	0.97	0.02052
2:114139639:A:G	50	100	1	0.04357
2:114140067:G:A	50	100	0.88	0.01634
2:114140333:T:C	50	100	0.94	0.02397
2:114140422:C:T	50	100	0.95	0.02288
2:114140539:G:C	50	100	0.99	0.02905
2:114140825:C:T	50	100	0.99	0.1805
2:114140975:T:C	50	100	0.97	0.03286
2:114141113:G:A	50	98	0.97	0.2099
2:114141150:C:G	50	100	1	0.04412
2:114141207:C:T	50	100	1	0.04375
2:114141350:C:T	50	100	0.92	0.01216
2:114141799:T:A	50	100	0.96	0.06681
2:114141985:C:T	50	100	0.99	0.1656
2:114142056:A:G	50	100	0.94	0.01816
2:114142113:G:A	50	100	0.98	0.1794
2:114142173:G:A	50	100	0.98	0.07825
2:114142363:A:G	50	100	0.99	0.1776
2:114142729:T:C	50	100	0.99	0.173
2:114142885:C:T	50	100	0.99	0.1728
2:114142929:G:T	50	100	1	0.05828
2:114143186:A:C	50	100	0.96	0.03341
2:114143255:G:A	50	100	0.98	0.02106
2:114143383:A:C	50	100	0.99	0.1625
2:114143699:T:C	50	100	1	0.183
2:114144121:C:G	50	100	1	0.1828
2:114144132:G:C	50	100	1	0.1826
2:114144254:T:C	50	98	0.99	0.3876
2:114144283:G:A	50	100	0.98	0.06028
2:114144566:G:T	50	100	1	0.04176
2:114144606:A:T	50	100	1	0.02088
2:114144707:G:A	50	100	1	0.1658
2:114144874:C:T	50	100	1	0.3809
2:114144939:C:A	50	100	1	0.3282
2:114145070:T:A	50	100	1	0.1777
2:114145209:T:C	50	100	1	0.05247
2:114145210:A:T	50	100	1	0.05247
2:114145256:T:G	50	100	1	0.3834
2:114145497:A:G	50	100	1	0.3836
2:114145504:A:C	50	100	1	0.05247
2:114145556:C:G	50	100	0.98	0.0541
2:114145650:C:A	50	100	1	0.1314
2:114145788:C:T	50	100	0.99	0.2046
2:114145870:A:G	50	100	0.99	0.2048
2:114145977:C:T	50	100	0.99	0.2044
2:114146241:A:G	50	100	0.99	0.2048
2:114146616:C:G	50	100	1	0.2053
2:114146722:G:C	50	100	0.98	0.05973
2:114146900:G:A	50	100	1	0.2052
2:114146973:G:A	50	100	1	0.2052
2:114147181:T:C	50	100	1	0.2053
2:114147402:T:A	50	100	1	0.2052
2:114147552:A:G	50	100	0.97	0.02251
2:114147607:T:C	50	100	1	0.2053
2:114147714:C:A	49	100	1	0.2053
2:114147965:G:C	50	100	1	0.2053
2:114148069:C:T	50	100	1	0.2053
2:114148166:G:A	50	100	1	0.3987
2:114148224:G:A	50	100	1	0.2053
2:114148261:G:T	50	100	1	0.2052
2:114148306:G:A	50	98	0.95	0.05574
2:114148354:T:C	50	100	1	0.02088
2:114148401:A:T	50	100	1	0.2052
2:114148561:G:A	50	100	1	0.2052
2:114148611:C:T	50	100	1	0.2053
2:114148810:A:G	50	100	1	0.159
2:114148816:C:T	50	100	1	0.1761
2:114148821:G:A	50	100	1	0.2053
2:114148865:A:C	50	100	1	0.2053
2:114148914:G:A	50	100	0.97	0.01525
2:114148968:A:C	50	98	0.93	0.02723
2:114148974:C:A	50	92	0.96	0.2518
2:114148980:C:A	50	94	0.97	0.2731
2:114148986:C:A	50	98	0.98	0.1683
2:114148989:A:C	50	98	0.84	0.0443
2:114148992:A:C	50	98	0.98	0.1656
2:114149537:G:A	50	100	1	0.181
2:114149556:T:G	50	100	1	0.2053
2:114149810:C:T	50	100	1	0.02088
2:114149934:G:A	50	100	1	0.2052
2:114149955:C:T	50	100	0.98	0.063
2:114149956:G:T	50	100	1	0.2053
2:114150007:A:T	50	100	1	0.2053
2:114150057:A:G	50	100	1	0.2053
2:114150144:A:G	50	100	1	0.2053
2:114150258:T:C	50	100	1	0.2053
2:114150317:C:G	50	100	1	0.2053
2:114150416:C:G	50	100	0.98	0.063
2:114150481:T:C	50	100	1	0.2053
2:114150557:T:C	50	100	0.99	0.04648
2:114150608:C:G	50	100	1	0.3869
2:114150845:G:C	50	100	1	0.3887
2:114150854:A:G	50	100	1	0.1826
2:114151075:A:G	50	100	0.99	0.06373
2:114151077:G:A	50	100	1	0.2055
2:114151082:G:C	50	100	1	0.01053
2:114151621:T:G	50	100	1	0.3887
2:114152123:C:G	50	100	1	0.3869
2:114152269:T:C	50	100	1	0.02088
2:114152282:A:T	50	100	1	0.01035
2:114152321:T:C	50	100	1	0.4439
2:114152412:T:G	50	100	0.99	0.01598
2:114152423:A:G	50	100	1	0.3889
2:114153062:A:C	50	100	1	0.1609
2:114153443:C:G	50	100	0.99	0.02705
2:114153481:C:T	50	100	0.93	0.01416
2:114153731:T:C	50	100	1	0.3887
2:114154013:A:G	50	100	0.98	0.07462
2:114154178:G:A	50	100	0.9	0.07298
2:114154492:T:C	50	96	0.92	0.1712
2:114154597:C:T	50	100	1	0.3885
2:114155086:C:A	50	100	0.98	0.06536
2:114155107:A:G	50	100	0.98	0.06536
2:114155137:A:T	50	100	1	0.3887
2:114155608:A:G	50	100	1	0.3887
2:114155859:G:T	50	100	1	0.3885
2:114155901:C:T	50	100	1	0.3885
2:114155995:C:A	50	100	1	0.4007
2:114156031:T:C	50	100	1	0.3889
2:114156160:G:A	50	100	1	0.03359
2:114156254:C:T	50	100	1	0.3887
2:114156615:C:T	50	100	1	0.2155
2:114156886:T:C	50	100	1	0.2157
2:114156985:C:T	50	98	1	0.03359
2:114157604:A:C	50	100	1	0.2102
2:114157661:G:A	50	100	0.83	0.04067
2:114157667:T:C	50	100	1	0.2102
2:114157879:G:A	50	100	1	0.0748
2:114157969:G:A	50	100	1	0.2104
2:114158005:C:T	50	100	1	0.2104
2:114158109:A:G	50	100	1	0.3869
2:114158275:C:T	50	100	0.99	0.0679
2:114158534:G:T	50	100	0.89	0.01434
2:114158656:C:T	50	100	1	0.2102
2:114158891:C:G	50	100	0.96	0.02977
2:114159284:T:G	50	100	0.98	0.06554
2:114159413:C:T	50	100	0.96	0.01434
2:114159771:T:C	50	100	1	0.2104
2:114159870:A:C	50	100	1	0.2104
2:114160062:G:C	50	100	0.95	0.04884
2:114160282:A:G	50	100	1	0.2104
2:114160327:C:G	50	100	0.98	0.02124
2:114160656:A:C	50	100	1	0.1777
2:114160743:C:T	50	100	0.96	0.02977
2:114161048:C:T	50	100	1	0.3987
2:114161103:G:A	50	100	1	0.2104
2:114161316:G:A	50	100	0.99	0.0679
2:114161411:C:A	50	100	1	0.01035
2:114161598:G:A	50	100	1	0.2081
2:114161816:C:T	50	100	0.95	0.01543
2:114162216:G:C	50	100	0.97	0.06009
2:114162466:G:A	50	100	1	0.01688
2:114162544:A:G	50	100	0.99	0.2077
2:114162622:C:T	50	100	1	0.01525
2:114163152:T:C	50	100	1	0.01543
2:114163319:T:C	50	100	1	0.2731
2:114163579:G:A	50	100	1	0.02687
2:114163785:G:A	50	100	1	0.02596
2:114163829:C:T	50	100	0.93	0.0158
2:114164383:C:T	50	100	1	0.02288
2:114164467:A:G	50	100	0.99	0.1469
2:114164469:C:A	50	100	1	0.05991
2:114164633:C:T	50	100	1	0.05991
2:114164749:C:T	50	100	1	0.02869
2:114164913:G:A	50	100	0.99	0.3272
2:114165552:A:T	50	100	0.98	0.06318
2:114166174:G:A	50	100	0.87	0.01344
2:114166229:C:T	50	100	0.99	0.02669
2:114166406:T:G	50	100	1	0.0167
2:114166490:A:G	50	100	1	0.1002
2:114166772:T:A	50	100	1	0.09332
2:114166822:G:A	50	100	1	0.02288
2:114166956:C:T	50	100	1	0.06009
2:114167267:G:A	50	100	1	0.06009
2:114167649:T:C	50	100	1	0.1002
2:114167711:C:G	50	100	0.97	0.04267
2:114167817:G:A	50	100	1	0.01452
2:114168136:C:T	50	100	1	0.05102
2:114168355:T:C	50	100	1	0.01688
2:114168411:G:A	50	100	1	0.09332
2:114168462:A:G	50	100	1	0.01688
2:114168637:C:T	50	100	1	0.01888
2:114168746:C:T	50	96	0.91	0.1552
2:114168802:T:C	50	100	1	0.3847
2:114168827:T:A	50	100	1	0.02596
2:114168828:C:T	50	100	1	0.02596
2:114168836:A:G	50	100	1	0.01888
2:114169120:C:A	50	100	1	0.05102
2:114170121:G:A	50	100	1	0.05102
2:114170322:C:T	50	100	1	0.1182
2:114170336:G:A	50	100	1	0.06009
2:114170372:C:T	50	100	0.87	0.01471
2:114170455:T:C	50	100	1	0.3849
2:114170511:C:A	50	100	1	0.01888
2:114170527:C:T	50	100	1	0.05102
2:114170646:A:C	50	100	1	0.4441
2:114171272:G:A	50	100	1	0.0167
2:114171294:G:A	50	98	1	0.1797
2:114172218:G:A	50	100	1	0.09332
2:114172651:G:A	49	100	1	0.3239
2:114172703:C:T	50	100	1	0.01725
2:114172850:G:A	50	100	1	0.0167
2:114172884:G:A	50	100	1	0.02288
2:114172890:A:T	50	100	1	0.061
2:114173467:C:G	50	100	1	0.0167
2:114173703:G:A	50	100	1	0.09332
2:114173704:A:C	50	100	1	0.3851
2:114173860:G:A	50	100	1	0.09332
2:114174475:T:C	50	100	1	0.4441
2:114174565:G:C	50	100	1	0.0167
2:114174566:G:T	50	100	1	0.1004
2:114174803:C:T	50	100	1	0.02324
2:114175208:G:C	50	100	1	0.02288
2:114175302:T:C	50	100	1	0.06028
2:114175696:A:G	50	100	1	0.06009
2:114175788:C:G	50	100	1	0.1004
2:114175802:A:C	50	100	1	0.1013
2:114175927:T:G	50	100	1	0.01053
2:114175969:A:G	50	100	1	0.09314
2:114176641:A:C	50	100	1	0.3847
2:114177183:A:T	50	100	0.96	0.02288
2:114177476:T:A	50	100	1	0.1011
2:114177570:C:G	50	100	1	0.4439
2:114177609:A:C	50	100	1	0.06009
2:114178137:G:A	50	100	1	0.01162
2:114178385:T:C	50	100	1	0.04956
2:114178421:T:C	50	100	1	0.2729
2:114178945:C:T	50	100	1	0.1803
2:114179758:T:C	50	100	1	0.09296
2:114179852:A:G	50	100	1	0.1799
2:114179924:C:T	50	100	1	0.09296
2:114180027:C:T	50	100	1	0.3615
2:114180093:T:A	50	100	1	0.3615
2:114180145:A:G	50	100	1	0.4437
2:114180354:C:T	50	100	1	0.06009
2:114180946:G:A	50	100	1	0.1799
2:114181608:T:A	50	98	0.99	0.03431
2:114182026:C:T	50	100	0.99	0.02215
2:114182280:A:G	50	100	1	0.06009
2:114182344:T:C	50	100	1	0.3613
2:114182385:C:T	50	100	1	0.1819
2:114182404:C:T	50	100	1	0.3611
2:114182425:A:C	50	100	1	0.2996
2:114182574:T:C	50	100	1	0.04938
2:114183147:G:C	50	100	1	0.0167
2:114183329:A:G	50	98	1	0.3974
2:114183505:C:A	50	100	1	0.1814
2:114183592:T:C	50	100	1	0.1107
2:114183870:C:A	50	100	1	0.2415
2:114184198:G:T	50	100	1	0.1088
2:114184252:A:G	50	100	1	0.2505
2:114184390:T:A	50	100	1	0.01144
2:114184905:C:T	50	100	1	0.06009
2:114185086:A:G	50	100	1	0.1797
2:114186167:G:T	50	100	1	0.2424
2:114186624:C:T	50	100	1	0.2416
2:114187407:A:C	50	100	1	0.01089
2:114187815:T:C	50	100	0.99	0.09041
2:114188512:G:A	50	100	1	0.1799
2:114188517:G:A	50	100	1	0.06009
2:114188606:T:A	50	100	1	0.0167
2:114188811:C:T	30	83.3	0.73	0.1619
2:114188841:G:A	48	100	1	0.0167
2:114188965:G:A	50	100	1	0.05102
2:114189768:A:G	50	100	0.99	0.01761
2:114189888:C:A	50	100	1	0.1799
2:114190105:C:T	50	100	1	0.01162
2:114190240:T:C	50	100	1	0.242
2:114190455:G:C	50	100	0.99	0.2576
2:114190476:A:C	50	100	1	0.0167
2:114190487:T:C	50	100	1	0.0167
2:114190769:C:T	49	100	1	0.2446
2:114191143:C:T	50	100	1	0.05955
2:114191457:T:A	50	100	1	0.2389
2:114191517:G:A	50	100	1	0.2375
2:114192297:C:A	50	100	0.98	0.1235
2:114192408:T:G	50	100	1	0.01107
2:114192437:A:C	50	100	0.99	0.1294
2:114192608:G:A	50	98	0.87	0.04484
2:114194240:G:A	50	100	0.99	0.3571
2:114194743:C:T	50	100	1	0.1307
2:114195114:A:C	50	100	1	0.1603
2:114195563:T:C	50	100	1	0.03577
2:114195651:T:A	50	100	0.99	0.0187
2:114195761:C:T	50	100	0.98	0.01434
2:114195953:A:G	50	100	1	0.0423
2:114196378:T:A	50	100	1	0.0423
2:114196479:C:T	50	100	0.99	0.1267
2:114196510:G:A	50	100	0.99	0.0187
2:114196585:A:G	50	100	1	0.1806
2:114196782:T:A	50	100	0.99	0.0187
2:114197105:T:C	50	100	1	0.05247
2:114197535:G:A	50	100	0.99	0.0187
2:114197875:G:A	50	98	0.98	0.04067
2:114197911:G:A	49	100	0.98	0.03322
2:114198117:A:G	50	100	1	0.0423
2:114198433:T:A	50	100	1	0.0423
2:114198891:C:T	50	100	0.99	0.0187
2:114198902:G:A	50	100	1	0.07607
2:114199014:C:T	50	100	0.95	0.0138
2:114199397:A:G	50	100	1	0.1806
2:114199741:C:T	50	100	0.97	0.063
2:114199837:A:G	50	100	0.99	0.01235
2:114199917:C:T	50	100	0.9	0.0158
2:114200076:C:T	50	98	0.99	0.4032
2:114200190:G:T	50	100	0.99	0.0187
2:114200236:T:A	50	100	1	0.1307
2:114200317:G:A	50	100	1	0.0423
2:114200763:G:A	50	100	1	0.0423
2:114201371:G:A	50	100	0.98	0.0187
2:114201482:C:T	50	100	1	0.1601
2:114201695:A:G	50	100	1	0.1808
2:114201809:G:A	49	100	0.99	0.05138
2:114202377:G:A	50	100	0.99	0.04321
2:114202388:C:G	50	100	1	0.04248
2:114202461:A:G	50	100	0.96	0.05537
2:114202971:C:T	50	100	0.82	0.01688
2:114203373:C:T	50	100	1	0.03577
2:114203454:C:T	50	100	0.98	0.04956
2:114203665:G:A	50	100	1	0.03577
2:114203918:G:C	50	100	1	0.1808
2:114204074:A:G	50	96	0.88	0.1759
2:114204192:A:T	50	98	1	0.03577
2:114204198:G:A	50	100	1	0.1623
2:114204917:T:C	50	98	0.78	0.02687
2:114205150:A:G	50	100	1	0.1808
2:114205876:C:T	50	100	1	0.03595
2:114206046:A:C	50	100	1	0.03577
2:114206140:G:A	50	100	1	0.1091
2:114206557:T:C	50	100	1	0.3709
2:114206572:G:A	50	100	1	0.0423
2:114206884:G:C	50	100	1	0.3709
2:114207577:C:A	50	100	0.99	0.1741
2:114207602:C:G	50	100	0.99	0.04303
2:114207639:A:G	50	100	0.99	0.0886
2:114207824:C:T	50	100	1	0.0423
2:114208009:C:T	50	100	1	0.0423
2:114208046:C:T	50	100	0.61	0.01452
2:114208514:T:G	50	100	0.99	0.01053
2:114208850:A:G	50	100	1	0.03577
2:114208951:T:C	50	98	0.99	0.1812
2:114209121:A:G	50	98	0.94	0.0236
2:114209140:T:C	50	100	0.86	0.01307
2:114209194:G:A	50	100	0.89	0.02941
2:114209597:A:G	50	100	0.99	0.05301
2:114209604:C:T	50	100	0.99	0.06736
2:114209850:A:C	50	100	0.94	0.01289
2:114209949:C:T	50	100	0.94	0.01289
2:114210437:C:T	50	100	1	0.01398
2:114210650:A:C	50	100	0.96	0.3869
2:114210670:G:A	50	100	0.99	0.08842
2:114210876:G:T	50	100	0.97	0.0187
2:114211612:C:T	50	100	1	0.03577
2:114212075:G:T	50	100	1	0.03577
2:114212129:C:T	50	100	0.97	0.0187
2:114212217:G:T	50	100	0.99	0.1808
2:114212878:A:G	50	100	0.97	0.0187
2:114212983:T:C	50	100	0.78	0.05955
2:114214336:A:G	50	100	0.93	0.03086
2:114214628:C:T	50	100	1	0.01344
2:114214680:T:C	50	100	1	0.04267
2:114214947:G:A	50	98	0.98	0.1914
2:114215018:A:G	50	100	0.99	0.02433
2:114215035:T:G	50	100	0.96	0.04938
2:114215656:A:C	50	100	1	0.04267
2:114215967:G:A	50	100	0.99	0.02197
2:114216042:G:A	50	100	0.95	0.05211
2:114216495:G:A	50	100	0.96	0.04811
2:114216808:G:A	50	100	0.99	0.152
2:114217444:A:G	50	100	0.96	0.0187
2:114218537:T:G	50	100	1	0.04285
2:114218970:A:G	50	100	0.98	0.08533
2:114219401:T:C	50	98	0.95	0.2431
2:114219580:G:C	50	100	0.97	0.1643
2:114219907:A:C	50	100	0.97	0.06554
2:114220264:T:C	50	100	0.98	0.2068
2:114220509:T:G	50	98	0.9	0.12
2:114221398:A:G	50	98	0.99	0.06009
2:114221515:A:T	50	96	0.9	0.1863
2:114221814:T:C	50	100	1	0.01816
2:114221924:G:A	50	100	0.97	0.1046
2:114222019:A:C	50	100	1	0.01816
2:114222128:T:C	50	98	0.97	0.07734
2:114222186:C:T	50	100	0.79	0.01362
2:114222599:G:A	50	100	1	0.0187
2:114222880:T:C	50	98	0.98	0.0837
2:114222928:A:T	50	98	0.98	0.1256
2:114223352:C:T	50	98	0.98	0.04049
2:114223390:G:T	50	98	0.95	0.4317
2:114223402:A:G	50	98	0.93	0.1747
2:114223646:A:T	50	100	0.9	0.01289
2:114223673:T:C	50	100	0.95	0.0138
2:114224084:G:A	50	100	0.95	0.01198
2:114224297:C:G	50	100	0.97	0.1191
2:114224500:C:T	50	100	0.97	0.03504
2:114225793:T:C	50	100	0.95	0.08569
2:114226007:A:G	50	100	0.98	0.02524
2:114226031:G:C	50	98	0.98	0.08533
2:114226166:C:G	50	100	0.96	0.01307
2:114226513:T:G	50	94	0.91	0.2253
2:114227569:C:G	50	100	0.94	0.03177
2:114227715:C:T	50	98	0.96	0.10780000000000001
2:114227943:T:C	50	100	1	0.01634
2:114228323:C:A	50	100	0.85	0.02179
2:114228339:C:A	50	100	0.98	0.01707
2:114228587:G:T	50	100	0.97	0.1521
2:114228590:T:G	50	100	0.97	0.1514
2:114228630:G:T	50	100	0.97	0.3223
2:114229159:G:C	50	100	0.97	0.1491
2:114229347:G:A	50	100	0.97	0.04285
2:114229459:A:G	50	100	0.94	0.01235
2:114229749:G:A	50	100	0.99	0.3769
2:114230133:C:T	50	100	0.97	0.1334
2:114230426:G:A	50	100	1	0.01652
2:114230451:A:C	50	100	0.95	0.01235
2:114231052:G:C	50	100	0.96	0.01216
2:114231821:T:C	50	100	1	0.01598
2:114231836:T:C	50	100	0.97	0.05338
2:114231985:A:G	50	100	1	0.01688
2:114232387:C:T	50	100	0.98	0.1471
2:114232665:A:C	50	100	1	0.02996
2:114232978:C:T	50	100	0.96	0.04702
2:114232986:G:A	50	100	1	0.01688
2:114233040:G:A	50	100	0.85	0.02088
2:114233190:G:A	50	100	0.98	0.1607
2:114233195:A:G	50	98	1	0.01216
2:114233295:C:G	50	100	0.99	0.3867
2:114233570:C:T	50	100	1	0.01924
2:114233582:G:C	50	100	0.99	0.04484
2:114233893:A:G	50	100	0.98	0.1665
2:114233927:T:C	50	100	0.98	0.04503
2:114233950:G:T	50	100	0.97	0.1334
2:114234265:G:A	50	100	0.99	0.3811
2:114234431:C:T	50	100	0.87	0.08243
2:114234441:G:A	50	100	1	0.01216
2:114234608:C:T	50	100	0.85	0.02088
2:114235272:G:A	50	100	0.98	0.1351
2:114235500:G:A	50	100	0.96	0.04321
2:114235929:C:A	50	100	1	0.01235
2:114236081:C:T	50	100	1	0.01235
2:114236973:G:A	50	100	0.99	0.02251
2:114237470:G:A	50	100	0.99	0.02269
2:114237549:C:T	50	100	0.99	0.02269
2:114237742:C:T	50	100	0.99	0.02269
2:114237855:A:G	50	100	0.95	0.09205
2:114238003:G:A	50	98	0.92	0.163
2:114238505:G:A	50	100	0.95	0.264
2:114239439:C:T	50	100	0.93	0.0305
2:114239558:G:C	50	100	0.99	0.05102
2:114240250:G:A	50	100	1	0.09495
2:114240428:T:C	50	100	0.98	0.02015
2:114240505:G:C	50	100	0.98	0.06572
2:114241032:C:G	50	100	1	0.0906
2:114242128:A:G	50	100	0.99	0.1647
2:114242364:G:A	50	100	0.99	0.3515
2:114242634:G:A	50	100	0.93	0.03068
2:114242654:T:G	50	100	0.93	0.0305
2:114243071:G:A	50	100	1	0.03177
2:114243253:A:G	50	100	1	0.01743
2:114243804:T:C	50	100	0.99	0.2409
2:114243974:G:A	50	100	1	0.0167
2:114244341:C:T	50	100	0.92	0.0305
2:114245033:G:A	50	100	1	0.09241
2:114245353:A:G	50	100	0.95	0.0305
2:114246321:C:T	50	100	1	0.02433
2:114246389:G:A	50	100	0.99	0.02269
2:114246755:C:G	50	100	0.99	0.2086
2:114246960:T:G	50	100	1	0.04194
2:114247102:T:C	50	98	1	0.09532
2:114247303:G:A	50	100	1	0.01834
2:114247557:A:G	50	98	0.93	0.1852
2:114247797:C:G	50	100	0.99	0.03014
2:114247943:C:T	50	100	1	0.1997
2:114248050:T:C	50	100	1	0.1705
2:114248918:C:A	50	100	1	0.03849
2:114249384:T:C	50	100	0.99	0.3471
2:114249785:T:C	50	100	0.99	0.01725
2:114249820:T:A	50	100	0.95	0.03068
2:114249957:T:C	50	100	0.93	0.01053
2:114249963:A:C	50	100	0.95	0.03068
2:114250086:G:A	50	100	0.95	0.03068
2:114250284:C:G	50	100	0.92	0.01888
2:114250326:G:A	50	100	1	0.09277
2:114250453:C:T	50	100	0.99	0.3337
2:114250758:A:G	50	100	0.95	0.03068
2:114250972:A:G	49	100	0.95	0.03068
2:114252076:G:A	50	100	0.99	0.02015
2:114252493:T:C	50	100	0.99	0.04466
2:114252597:T:C	50	100	0.95	0.03068
2:114252829:A:G	50	100	0.99	0.05047
2:114253791:C:T	50	100	1	0.05065
2:114254123:A:G	50	100	1	0.199
2:114254508:A:T	50	100	0.96	0.05156
2:114254586:T:C	50	98	0.99	0.346
2:114254819:C:G	50	98	1	0.1993
2:114255171:C:A	50	100	0.99	0.1026
2:114255241:C:T	50	98	1	0.1993
2:114255466:C:T	50	100	0.93	0.03558
2:114255685:G:A	50	100	0.96	0.03577
2:114255948:T:C	50	98	0.99	0.3651
2:114256179:A:G	50	100	1	0.01035
2:114256271:C:T	50	100	0.96	0.03068
2:114256499:A:G	50	100	1	0.05428
2:114256881:C:G	50	100	0.98	0.01743
2:114257990:A:T	50	100	0.88	0.01652
2:114259073:A:C	50	100	1	0.0423
2:114259307:G:A	50	100	0.99	0.03068
2:114259382:G:A	50	100	0.99	0.03068
2:114260183:C:T	50	100	1	0.01307
2:114260452:T:A	50	100	0.96	0.01434
2:114260453:A:G	50	100	0.99	0.04503
2:114260678:T:C	50	98	0.99	0.2075
2:114260965:A:G	50	100	0.99	0.02015
2:114261076:G:A	50	98	0.99	0.1543
2:114261717:T:C	50	100	0.99	0.04466
2:114262504:A:G	50	100	1	0.01761
2:114262580:A:G	50	100	0.99	0.02015
2:114263102:G:C	50	98	1	0.3388
2:114263265:C:T	50	100	0.99	0.03068
2:114265239:A:G	50	100	0.99	0.04103
2:114266063:G:A	50	100	1	0.467
2:114266414:T:C	50	100	1	0.04194
2:114267244:T:C	50	100	1	0.4646
2:114267716:G:A	50	100	1	0.01943
2:114267791:G:A	50	100	1	0.4486
2:114267835:G:A	50	100	1	0.4782
2:114267848:G:T	50	100	1	0.4484
2:114267852:C:T	50	100	1	0.01779
2:114268548:C:T	50	100	1	0.01071
2:114268804:A:G	50	100	0.98	0.01561
2:114269008:G:T	50	100	1	0.4317
2:114269179:T:C	50	100	1	0.4448
2:114269295:C:G	50	100	0.98	0.01561
2:114270122:C:T	49	95.9	0.85	0.02324
2:114270123:C:T	50	92	0.83	0.05901
2:114270186:G:A	50	100	1	0.01943
2:114270278:A:G	50	100	1	0.01943
2:114270735:G:A	50	100	1	0.0423
2:114271478:T:C	50	100	1	0.06954
2:114273371:A:G	50	100	1	0.49
2:114273836:T:C	50	100	1	0.06881
2:114274307:A:G	50	100	0.93	0.01089
2:114275293:A:G	50	100	1	0.06917
2:114275432:C:T	50	100	0.93	0.01035
2:114275433:A:G	50	100	1	0.06917
2:114275726:A:G	50	100	1	0.4323
2:114276169:C:T	50	100	0.8	0.01289
2:114276827:G:C	50	100	0.95	0.05247
2:114277180:T:C	50	100	1	0.06954
2:114277197:T:A	50	98	0.83	0.03159
2:114278272:A:C	50	100	1	0.4503
2:114278278:A:G	50	100	1	0.4503
2:114278395:C:G	50	100	1	0.457
2:114278427:T:C	50	100	1	0.01961
2:114278783:A:G	50	100	1	0.04267
2:114279258:A:G	50	100	1	0.4788
2:114279388:G:A	50	98	0.87	0.07589
2:114281156:C:T	50	98	0.99	0.1814
2:114281560:C:A	50	100	1	0.01979
2:114281677:G:C	50	100	1	0.4597
2:114282195:C:T	50	100	0.99	0.04267
2:114282208:T:G	50	100	1	0.4806
2:114282849:C:T	50	100	0.99	0.4693
2:114282932:C:T	50	100	1	0.4016
2:114283507:A:T	50	100	0.97	0.01906
2:114284095:T:G	50	100	0.97	0.02251
2:114284295:C:T	50	100	1	0.01144
2:114284957:T:C	50	100	1	0.4878
2:114285555:C:T	50	100	1	0.4461
2:114285601:G:A	50	100	1	0.466
2:114285748:T:C	50	100	1	0.4666
2:114285880:C:T	50	100	1	0.04248
2:114286537:C:A	50	100	1	0.4464
2:114286936:G:C	50	100	0.97	0.04793
2:114287002:A:T	50	100	0.96	0.02415
2:114287206:T:G	50	100	1	0.01035
2:114287398:A:G	50	100	1	0.4862
2:114287872:A:C	50	100	1	0.4858
2:114287985:T:C	50	100	1	0.4858
2:114288059:T:C	50	100	1	0.01797
2:114288192:C:T	50	100	1	0.01144
2:114288207:G:T	50	100	1	0.04248
2:114288241:G:A	49	100	1	0.06954
2:114288319:A:G	49	100	1	0.488
2:114288427:A:C	50	100	1	0.4877
2:114288510:G:A	50	100	0.99	0.01961
2:114288536:C:T	50	98	1	0.2763
2:114289237:G:C	50	100	1	0.4657
2:114289299:T:A	50	100	1	0.4798
2:114289302:A:G	50	100	1	0.4909
2:114289429:A:C	50	100	1	0.4506
2:114289509:A:G	50	100	1	0.4506
2:114290643:C:T	50	100	0.99	0.1033
2:114290681:G:C	50	100	0.99	0.0187
2:114291227:T:C	50	100	1	0.06899
2:114291351:A:G	50	100	1	0.01961
2:114292099:T:C	50	100	0.99	0.06082
2:114292100:G:A	50	100	0.99	0.01816
2:114292241:C:G	50	100	1	0.4016
2:114292870:C:G	50	100	0.98	0.01888
2:114292935:T:C	50	100	1	0.1062
2:114293136:A:G	50	100	1	0.4508
2:114294315:C:T	50	100	0.95	0.05265
2:114295196:C:T	50	100	0.94	0.01961
2:114295705:C:T	50	100	1	0.4655
2:114296090:T:C	50	100	0.99	0.02251
2:114296530:G:A	50	100	1	0.02887
2:114296538:A:G	50	100	1	0.4802
2:114296549:G:T	50	100	1	0.01144
2:114296691:G:A	50	98	0.99	0.1431
2:114296877:T:C	50	100	1	0.4871
2:114297135:G:C	50	100	1	0.4802
2:114297876:C:T	50	100	1	0.02887
2:114298417:G:A	50	100	1	0.01979
2:114298433:G:A	50	100	1	0.4523
2:114300086:A:G	50	100	1	0.4804
2:114300518:A:G	50	100	1	0.02887
2:114300563:C:T	50	100	1	0.02923
2:114300881:T:C	49	100	0.98	0.03577
2:114301918:C:T	50	100	0.99	0.4069
2:114302339:A:C	50	100	1	0.02887
2:114302518:G:A	50	100	0.92	0.0443
2:114302545:C:A	50	100	1	0.04267
2:114303056:G:A	50	100	0.92	0.0354
2:114303600:C:A	50	100	0.94	0.1216
2:114303742:G:A	50	100	1	0.02887
2:114303846:C:T	50	100	1	0.02887
2:114303924:G:A	50	100	1	0.04248
2:114304428:G:A	50	100	1	0.01162
2:114304487:C:T	50	100	1	0.01961
2:114304489:C:T	50	100	0.97	0.02887
2:114304607:C:T	50	100	0.95	0.05283
2:114304668:G:A	50	100	1	0.01961
2:114304727:C:T	50	100	0.94	0.04793
2:114305534:C:G	50	98	1	0.4176
2:114306004:A:G	50	100	0.99	0.4279
2:114306379:C:A	50	100	1	0.02887
2:114306626:C:A	50	100	1	0.4167
2:114307674:A:G	50	100	0.97	0.01035
2:114308522:C:T	50	100	1	0.48
2:114308639:C:T	50	100	1	0.48
2:114308640:G:A	50	100	1	0.01961
2:114308658:T:G	50	100	1	0.4172
2:114309915:T:A	50	100	1	0.04248
2:114309936:C:T	50	100	1	0.4866
2:114310245:A:G	50	100	1	0.02869
2:114310431:G:T	50	100	1	0.02869
2:114311637:T:C	50	100	1	0.4766
2:114311647:A:G	50	100	1	0.04248
2:114311964:T:C	50	100	1	0.01017
2:114312677:A:T	50	98	0.83	0.03159
2:114312935:C:T	50	100	1	0.02869
2:114313240:C:G	50	100	1	0.4208
2:114314199:T:C	50	100	1	0.01961
2:114314489:G:T	50	100	1	0.01961
2:114314674:C:G	50	100	1	0.04248
2:114315982:A:G	50	100	1	0.01017
2:114316079:G:T	50	100	1	0.01961
2:114316436:G:A	50	100	0.99	0.09114
2:114316693:A:G	50	100	1	0.01017
2:114316749:T:C	50	100	1	0.01017
2:114317459:G:A	50	100	1	0.02869
2:114317657:T:A	50	100	1	0.4272
2:114317786:G:A	50	100	0.99	0.0492
2:114318055:C:T	50	100	1	0.4755
2:114318630:C:T	50	100	1	0.01416
2:114319547:T:C	50	100	1	0.02324
2:114319776:T:C	50	100	1	0.01797
2:114319886:T:A	50	100	1	0.4755
2:114320030:G:A	50	100	1	0.0345
2:114320537:T:G	50	100	1	0.06373
2:114320711:T:A	50	100	1	0.4196
2:114320715:A:G	50	100	1	0.02433
2:114321355:G:A	50	100	0.93	0.01616
2:114321509:G:T	50	100	1	0.4252
2:114321644:T:C	50	100	1	0.02487
2:114321676:G:T	50	100	0.97	0.01888
2:114321790:T:C	50	100	1	0.06354
2:114321791:G:A	50	100	0.99	0.4532
2:114322212:G:A	50	100	0.99	0.0906
2:114322234:A:G	50	100	0.92	0.04412
2:114322478:A:G	50	100	1	0.04248
2:114322684:A:C	50	100	1	0.02487
2:114323021:C:T	50	100	0.95	0.05229
2:114323062:T:C	50	98	1	0.2789
2:114324147:A:G	50	100	1	0.02505
2:114324624:A:G	50	100	1	0.06336
2:114325453:A:G	50	100	0.99	0.4822
2:114325474:G:T	50	100	0.99	0.4052
2:114325529:A:G	50	100	1	0.02524
2:114326656:T:G	50	100	1	0.02505
2:114326919:T:A	50	100	1	0.01416
2:114327655:T:C	50	100	1	0.01035
2:114327766:A:G	50	100	0.94	0.0187
2:114329006:A:G	50	100	1	0.4256
2:114329040:A:T	50	100	1	0.01797
2:114329433:C:A	50	100	1	0.01162
2:114329466:C:G	50	98	1	0.2798
2:114329621:T:C	50	100	1	0.01162
2:114329990:C:T	50	100	0.98	0.06808
2:114330238:T:A	50	100	1	0.4254
2:114330399:G:A	50	100	1	0.4196
2:114330419:T:C	50	100	1	0.4769
2:114330460:A:G	50	100	1	0.4764
2:114330477:C:T	50	100	0.99	0.0906
2:114331010:G:A	50	100	0.99	0.09132
2:114331215:T:C	50	98	1	0.2921
2:114331482:T:A	50	100	0.95	0.05229
2:114331899:A:G	50	98	0.95	0.03595
2:114331947:A:G	50	100	1	0.498
2:114332933:C:T	50	100	1	0.01035
2:114332934:A:G	50	100	1	0.4766
2:114333020:T:C	50	100	1	0.4884
2:114333589:A:G	50	98	0.96	0.0138
2:114333709:G:C	50	98	1	0.4759
2:114334104:T:C	50	100	1	0.06373
2:114334397:C:G	50	98	1	0.4775
2:114334706:C:T	48	89.6	1	0.4793
2:114335041:C:A	50	100	0.93	0.01416
2:114335177:G:A	50	100	0.94	0.01325
2:114335739:G:A	50	100	0.98	0.07044
2:114335777:G:A	50	100	0.94	0.05247
2:114335967:C:T	50	100	1	0.01471
2:114336152:G:A	50	98	0.98	0.1799
2:114336643:C:T	50	100	1	0.01162
2:114336674:A:G	50	100	1	0.06391
2:114336808:A:T	50	100	1	0.4305
2:114336872:A:T	50	98	0.96	0.0138
2:114337008:C:T	50	100	0.98	0.01471
2:114337234:C:T	50	98	1	0.01416
2:114337837:A:G	50	100	1	0.1064
2:114337908:A:C	50	100	1	0.04285
2:114337911:G:A	50	98	1	0.28
2:114338137:T:C	50	100	1	0.01797
2:114338150:G:A	50	100	1	0.01797
2:114339054:A:G	50	100	1	0.01743
2:114339222:C:G	50	100	1	0.463
2:114339331:G:C	50	100	1	0.06391
2:114339591:C:T	50	100	0.99	0.01416
2:114339750:C:G	50	100	1	0.01035
2:114339790:C:T	50	100	0.93	0.04194
2:114339868:T:C	50	100	0.99	0.04285
2:114341419:A:G	50	100	1	0.03577
2:114341970:C:T	50	100	1	0.4034
2:114342210:T:G	50	100	1	0.04285
2:114342344:T:G	50	98	0.99	0.4521
2:114342672:A:T	50	100	0.99	0.01089
2:114342773:G:T	50	100	0.99	0.02251
2:114342961:A:G	50	100	1	0.4771
2:114343681:T:C	50	100	1	0.02433
2:114343722:C:T	50	100	0.98	0.01888
2:114344530:T:A	50	100	0.98	0.01416
2:114344567:G:A	50	100	1	0.01416
2:114344753:C:T	50	100	0.96	0.1173
2:114344804:A:T	50	100	0.99	0.4949
2:114344977:T:C	50	78	1	0.04321
2:114345410:G:A	49	95.9	0.97	0.4541
2:114346166:T:C	50	98	0.99	0.4867
2:114346238:C:A	50	98	0.99	0.4628
2:114346322:G:C	50	98	0.99	0.427
2:114346812:G:A	50	100	0.99	0.0236
2:114346874:C:T	50	100	0.86	0.09241
2:114347074:A:G	50	100	0.92	0.3787
2:114347377:A:G	50	96	0.94	0.12
2:114347535:C:T	50	100	0.96	0.02306
2:114348011:G:A	50	100	0.99	0.02015
2:114348551:T:G	50	98	0.99	0.1946
2:114349856:G:C	50	100	0.99	0.2012
2:114350374:A:T	50	100	0.98	0.01089
2:114350747:C:T	50	100	0.92	0.01325
2:114352039:A:G	50	98	0.98	0.2055
2:114352127:G:T	50	100	0.87	0.04194
2:114352947:C:G	50	100	0.98	0.01452
2:114352981:T:C	50	98	0.99	0.1921
2:114353098:A:G	50	98	0.99	0.2032
2:114353500:T:C	50	100	0.89	0.02596
2:114353907:G:A	50	100	0.92	0.01053
2:114354751:T:C	50	98	0.98	0.335
2:114354928:A:C	50	98	0.99	0.1875
2:114354947:A:G	50	98	0.99	0.1928
2:114354966:G:A	50	100	0.99	0.1821
2:114355140:T:A	50	100	0.99	0.1821
2:114355325:A:G	49	91.8	0.93	0.2028
2:114355549:C:T	50	100	0.94	0.01235
2:114355712:T:G	50	100	1	0.01017
2:114355715:A:T	50	100	0.91	0.01053
2:114356056:C:A	50	100	1	0.08932
2:114356563:T:C	50	100	0.99	0.08987
2:114356565:T:C	50	100	0.99	0.08987
2:114356606:C:T	50	98	1	0.06954
2:114356762:G:T	50	100	1	0.05973
2:114357926:C:A	50	98	0.98	0.3143
2:114358314:T:G	50	100	0.99	0.4866
2:114358373:T:A	50	100	0.98	0.3204
2:114358904:C:T	50	100	0.98	0.3293
2:114360048:G:T	50	100	0.86	0.09677
2:114360495:C:T	50	98	0.98	0.2959
2:114361030:T:C	50	98	0.98	0.2996
2:114361387:G:A	50	100	1	0.01089
2:114361699:A:G	50	100	0.91	0.01017
2:114361724:C:T	50	100	0.98	0.06718
2:114362556:C:T	50	100	0.96	0.01943
2:114362557:A:G	50	100	1	0.05901
2:114363023:G:A	50	100	0.99	0.08932
2:114363191:T:A	50	100	0.96	0.02142
2:114363210:C:T	50	100	0.99	0.01089
2:114363682:A:T	50	100	0.99	0.08951
2:114363769:A:G	50	98	0.87	0.03068
2:114363935:A:G	50	100	1	0.04593
2:114365755:C:G	50	100	1	0.02378
2:114365969:C:T	50	100	0.92	0.01071
2:114366182:C:T	50	100	0.98	0.2901
2:114366385:T:G	50	100	0.98	0.08878
2:114367397:G:A	50	100	1	0.3208
2:114367542:T:C	50	100	0.99	0.01198
2:114367848:A:C	50	100	0.9	0.01071
2:114368000:A:G	50	100	0.92	0.01071
2:114368158:A:G	50	100	1	0.311
2:114368739:G:A	50	100	1	0.3112
2:114369448:G:T	50	100	0.98	0.3851
2:114369991:G:C	50	100	1	0.321
2:114370291:C:A	50	100	0.99	0.0118
2:114370294:G:A	50	100	0.99	0.3161
2:114370949:C:T	44	95.5	0.99	0.05465
2:114371129:T:C	32	90.6	0.9	0.1334
2:114371435:T:C	50	100	0.64	0.01852
2:114371529:C:T	45	97.8	0.9	0.1073
2:114372687:T:G	40	85	0.96	0.2859
2:114372809:T:A	49	98	1	0.3112
2:114372816:A:T	48	100	0.96	0.4633
2:114372967:G:A	50	100	1	0.0561
2:114373018:G:A	50	100	1	0.2908
2:114373112:G:A	50	100	0.94	0.01071
2:114373183:T:G	50	100	1	0.03431
2:114373631:A:G	50	100	1	0.2832
2:114374190:T:G	49	100	1	0.061
2:114374228:C:T	50	100	1	0.05628
2:114374357:A:G	50	100	1	0.283
2:114374454:G:C	50	100	1	0.2907
2:114374461:G:A	50	100	1	0.3105
2:114374910:T:C	50	100	1	0.05646
2:114375246:C:T	50	100	1	0.01452
2:114375337:T:C	50	100	0.99	0.04884
2:114375359:G:A	50	100	1	0.05628
2:114375469:G:A	50	100	0.79	0.01471
2:114375512:C:T	50	100	0.98	0.0561
2:114375915:G:A	50	100	0.89	0.01053
2:114377109:A:G	50	100	1	0.06082
2:114378129:A:T	50	100	0.94	0.01071
2:114378285:C:T	50	100	0.98	0.4631
2:114378719:A:T	50	100	0.95	0.06173
2:114378725:T:A	50	100	1	0.2907
2:114378744:A:T	50	100	0.99	0.04375
2:114378870:T:C	50	100	1	0.3105
2:114380103:A:G	50	100	0.99	0.01144
2:114381204:A:G	50	100	0.99	0.0256
2:114381691:T:G	50	100	0.98	0.02542
2:114381703:G:A	50	100	0.88	0.01198
2:114381989:T:C	50	100	0.99	0.4031
2:114382181:A:G	50	98	1	0.06082
2:114382666:G:C	50	100	1	0.2889
2:114382686:G:A	50	100	0.81	0.05483
2:114382913:A:G	50	100	0.98	0.04847
2:114383569:C:A	50	100	0.95	0.04012
2:114383957:A:G	50	100	0.99	0.01489
2:114384039:G:A	50	100	0.98	0.4564
2:114384981:C:T	50	100	0.99	0.01344
2:114385491:C:T	50	100	0.98	0.3992
2:114386046:A:G	50	100	0.94	0.03177
2:114386095:T:C	50	100	0.99	0.06572
2:114386180:A:C	50	100	0.99	0.2916
2:114386541:A:T	50	100	0.99	0.3998
2:114386697:A:G	50	100	0.86	0.01924
2:114386980:A:G	50	100	0.98	0.04557
2:114387012:C:G	50	100	0.98	0.04975
2:114387352:A:G	50	100	0.99	0.2918
2:114387437:C:T	50	100	1	0.01035
2:114387723:A:G	50	100	0.99	0.3551
2:114388189:G:C	50	100	0.99	0.3224
2:114388198:T:A	50	100	0.99	0.3224
2:114388748:A:C	50	100	1	0.04375
2:114389360:A:T	50	100	1	0.0659
2:114389585:C:T	50	100	1	0.05792
2:114390066:T:C	50	100	0.95	0.01924
2:114390367:A:C	50	100	0.95	0.01235
2:114391082:T:C	50	100	0.98	0.03177
2:114391318:A:G	50	100	0.98	0.04775
2:114391561:A:G	50	100	0.99	0.03177
2:114391674:A:G	50	100	1	0.05792
2:114391724:A:G	50	100	1	0.03177
2:114393189:G:A	50	100	0.79	0.04321
2:114393196:G:T	50	100	0.87	0.03304
2:114395339:A:G	50	100	0.98	0.04793
2:114395362:G:A	50	100	0.99	0.2918
2:114395395:A:T	50	100	0.97	0.02941
2:114395620:A:G	49	95.9	0.96	0.272
2:114395651:T:C	49	95.9	0.98	0.06191
2:114395672:G:A	49	95.9	0.94	0.08351
2:114395674:G:A	49	91.8	0.94	0.05138
2:114395676:G:A	49	93.9	0.94	0.05283
2:114395689:T:C	48	95.8	0.97	0.06118
2:114395751:C:G	49	98	0.98	0.4221
2:114395752:T:G	49	98	0.98	0.4221
2:114395768:T:G	50	100	1	0.03177
2:114396096:G:A	50	92	1	0.05792
2:114396141:A:C	50	100	0.96	0.0305
2:114396236:A:C	50	100	0.92	0.1207
2:114396317:A:G	50	100	0.99	0.03177
2:114396660:T:C	41	75.6	0.88	0.2754
2:114396661:C:T	39	76.9	0.87	0.2741
2:114396845:C:T	29	93.1	0.62	0.03867
2:114396908:T:C	47	95.7	0.64	0.0158
2:114397889:G:A	50	100	0.99	0.2947
2:114398979:C:T	50	100	0.93	0.03341
2:114399092:C:T	50	100	0.99	0.06627
2:114401945:C:A	50	98	0.9	0.04684
2:114402264:C:G	50	100	0.98	0.06209
2:114402890:C:T	50	100	0.99	0.3335
2:114403117:G:A	50	100	0.98	0.05755
2:114403133:T:G	50	100	0.99	0.4296
2:114403203:G:A	50	100	0.92	0.03341
2:114404148:T:C	50	100	0.99	0.01053
2:114404221:A:G	50	100	0.99	0.3014
2:114404235:T:G	50	100	0.99	0.3012
2:114405146:A:G	50	100	1	0.01017
2:114406882:G:A	50	100	1	0.4517
2:114407636:A:T	50	100	0.98	0.01144
2:114407897:G:A	50	100	1	0.03413
2:114408347:A:G	50	100	1	0.4306
2:114408794:C:T	50	100	1	0.4406
2:114409606:G:A	50	96	0.89	0.1216
2:114410614:C:T	50	100	1	0.2959
2:114414107:C:T	50	100	0.85	0.04103
2:114414667:T:C	50	100	0.99	0.4107
2:114414945:T:C	50	100	0.99	0.407
2:114415575:A:G	50	100	0.92	0.01688
2:114415934:C:T	50	100	0.98	0.01144
2:114416033:T:C	50	100	0.88	0.0394
2:114416495:A:G	50	100	1	0.3402
2:114416946:C:G	50	100	1	0.04775
2:114417806:T:A	50	100	1	0.4074
2:114417814:T:C	50	100	0.99	0.0512
2:114418053:T:G	50	100	0.97	0.4773
2:114419469:A:G	50	100	0.98	0.04739
2:114420087:G:A	50	96	0.84	0.01489
2:114420900:T:G	50	100	0.97	0.2162
2:114420979:G:C	50	100	0.97	0.1875
2:114421016:T:C	50	100	0.98	0.03014
2:114422336:C:T	50	100	0.98	0.4299
2:114422429:G:A	50	100	0.97	0.01162
2:114422537:A:G	50	100	0.96	0.209
2:114423472:T:C	50	100	0.97	0.2006
2:114423782:G:A	50	98	0.86	0.0443
2:114424527:A:G	50	100	0.97	0.01162
2:114424528:T:C	50	100	0.97	0.01162
2:114425693:C:A	50	100	0.89	0.02977
2:114425822:G:A	50	98	0.8	0.065
2:114426451:T:A	50	100	0.97	0.0138
2:114427544:C:T	50	98	0.87	0.3684
2:114428760:G:C	50	100	0.74	0.02033
2:114430168:C:T	50	100	0.97	0.01489
2:114433639:C:T	50	100	0.93	0.01688
2:114434847:T:G	50	100	0.85	0.01489
2:114435098:C:T	50	100	0.97	0.0138
2:114435183:A:G	50	100	0.77	0.01434
2:114435313:A:G	50	96	0.93	0.3332
2:114435975:A:G	50	100	0.97	0.01144
2:114436087:G:A	50	100	0.97	0.01144
2:114436259:A:G	50	100	0.97	0.01144
2:114436527:G:A	50	100	0.9	0.01162
2:114436725:C:T	50	100	0.97	0.01398
2:114437664:T:G	50	100	0.88	0.04212
2:114439177:T:C	50	98	0.98	0.3952
2:114439225:A:G	50	100	0.86	0.07099
2:114439594:G:C	50	100	0.9	0.03667
2:114440812:C:T	50	100	0.96	0.01489
2:114441309:A:G	50	98	0.98	0.4771
2:114441771:G:A	50	96	0.99	0.4032
2:114441796:T:C	50	100	0.96	0.01489
2:114441889:T:G	49	95.9	0.98	0.3981
2:114441901:G:A	50	100	0.74	0.01616
2:114442377:T:C	50	100	0.96	0.01507
2:114442846:C:T	50	100	1	0.03468
2:114443073:C:A	50	100	0.91	0.02905
2:114443080:A:T	50	96	0.98	0.4869
2:114444397:T:A	50	100	0.81	0.02905
2:114444552:G:A	50	96	0.98	0.4829
2:114444578:G:A	50	100	0.85	0.05519
2:114444679:T:C	50	98	0.98	0.3958
2:114444908:G:C	50	98	0.98	0.4855
2:114445405:A:G	50	100	1	0.01198
2:114445771:A:G	50	100	0.87	0.03014
2:114446022:A:T	50	96	0.98	0.4437
2:114446173:A:G	50	98	0.99	0.3998
2:114446178:G:A	50	96	0.98	0.4432
2:114446340:C:T	50	96	0.98	0.4555
2:114446859:T:G	50	96	0.99	0.4027
2:114446975:A:G	50	100	0.99	0.01216
2:114447153:C:T	50	100	1	0.03504
2:114447185:C:T	50	100	0.88	0.01344
2:114447445:A:G	50	100	0.86	0.07044
2:114447604:A:G	50	100	0.96	0.01198
2:114447855:T:G	50	98	0.98	0.3976
2:114448456:C:G	50	96	0.97	0.4717
2:114448526:T:G	50	100	0.97	0.01198
2:114449188:C:A	50	100	0.94	0.08515
2:114449286:G:C	50	100	0.81	0.03486
2:114450294:G:A	50	100	0.92	0.07934
2:114450620:C:T	50	100	0.77	0.03014
2:114450759:C:T	50	100	0.82	0.0216
2:114450903:T:C	50	92	0.85	0.429
2:114451104:T:C	50	84	0.69	0.2605
2:114451828:A:G	50	90	0.62	0.07534
2:114452017:T:C	50	100	0.78	0.28
2:114452137:C:A	50	92	0.77	0.2119
2:114452152:T:C	50	96	0.72	0.1523
2:114452632:T:C	50	100	0.8	0.01997
2:114452981:A:G	50	100	0.96	0.05973
2:114452996:A:G	50	100	0.91	0.04139
2:114453065:A:C	50	100	0.91	0.181
2:114453183:A:G	50	100	0.97	0.1514
2:114453521:T:C	50	100	0.98	0.1353
2:114453522:G:C	50	100	0.96	0.02088
2:114453780:T:C	50	100	0.98	0.1353
2:114453871:G:A	50	100	0.98	0.134
2:114454109:G:A	50	100	0.96	0.01961
2:114454203:T:C	50	100	0.96	0.06572
2:114454842:C:A	50	100	0.98	0.04956
2:114455319:C:T	49	100	0.97	0.063
2:114455392:A:C	50	100	0.98	0.06881
2:114455417:C:T	50	100	0.95	0.2988
2:114455718:C:A	50	100	0.96	0.01561
2:114455729:G:T	50	92	0.83	0.06935
2:114456090:C:T	50	100	0.96	0.01961
2:114456091:G:A	50	100	0.9	0.01416
2:114456098:T:C	50	100	0.96	0.3504
2:114456179:G:T	50	100	0.94	0.1267
2:114456310:T:A	50	100	0.97	0.4978
2:114456569:A:G	50	100	0.99	0.1342
2:114456571:C:T	50	100	0.83	0.01489
2:114456932:C:T	50	98	0.91	0.1941
2:114457187:A:G	50	100	0.96	0.01961
2:114457246:T:C	50	100	1	0.1354
2:114457589:A:G	50	100	1	0.1342
2:114458387:A:G	50	100	0.94	0.02542
2:114458900:T:C	50	100	1	0.1349
2:114459130:A:G	50	100	1	0.07044
2:114459158:A:T	50	98	0.98	0.4864
2:114459346:T:C	50	100	1	0.1344
2:114459391:C:T	50	100	0.96	0.01979
2:114459819:A:T	50	100	0.97	0.2102
2:114459977:A:C	50	98	0.97	0.3524
2:114460078:C:T	50	100	0.94	0.0187
2:114460542:G:A	50	98	0.98	0.3782
2:114460566:T:C	50	100	0.96	0.01961
2:114460661:G:T	50	100	0.98	0.01888
2:114460702:G:A	50	100	0.98	0.07117
2:114461112:G:A	50	100	0.96	0.01961
2:114461238:A:C	50	100	1	0.06917
2:114461345:C:G	50	98	0.99	0.4978
2:114461398:C:T	50	98	0.97	0.4978
2:114461499:C:T	50	100	0.98	0.224
2:114461504:T:C	50	100	1	0.1342
2:114461798:C:T	50	100	0.96	0.01979
2:114461951:G:A	50	96	0.91	0.1774
2:114462084:A:G	50	100	1	0.0699
2:114462125:T:G	50	100	1	0.07044
2:114462153:A:T	50	98	1	0.1342
2:114462197:C:T	50	100	0.92	0.01779
2:114462472:G:C	50	100	0.96	0.01888
2:114462800:A:G	50	100	1	0.1349
2:114462859:C:G	50	100	1	0.1342
2:114463580:A:C	50	100	1	0.1215
2:114463774:G:C	50	96	0.89	0.1035
2:114463891:A:C	50	100	1	0.05501
2:114464165:T:G	50	100	1	0.1215
2:114464198:G:A	50	100	1	0.1222
2:114464300:C:T	50	98	0.98	0.1218
2:114464506:A:C	50	100	1	0.06627
2:114465111:C:T	50	100	0.97	0.1258
2:114465151:C:T	50	100	0.99	0.1233
2:114465213:T:C	50	100	1	0.05483
2:114465805:G:A	50	100	0.99	0.06808
2:114466167:G:A	50	100	1	0.03032
2:114466400:T:C	50	100	0.99	0.1334
2:114466407:G:C	50	98	0.98	0.4864
2:114466889:T:C	50	100	0.96	0.01616
2:114467132:T:G	50	100	0.83	0.02015
2:114467627:A:C	50	100	0.99	0.1224
2:114467722:A:G	50	100	1	0.065
2:114467774:T:G	50	100	1	0.065
2:114468030:A:G	50	100	0.99	0.0158
2:114468102:G:A	50	100	0.99	0.0158
2:114468104:T:A	50	100	0.99	0.1336
2:114468274:T:G	50	100	0.99	0.1333
2:114468318:G:A	50	100	0.99	0.06826
2:114468370:T:C	49	100	0.96	0.06627
2:114468840:T:C	50	100	0.83	0.01489
2:114468844:A:C	50	100	0.99	0.1336
2:114469052:C:T	50	98	0.93	0.08696
2:114469371:G:T	50	98	0.99	0.4653
2:114469380:T:C	50	100	0.97	0.1703
2:114469398:C:A	50	100	0.99	0.01017
2:114469417:C:T	50	100	0.99	0.1333
2:114469917:G:T	50	100	0.99	0.1333
2:114470081:C:A	50	100	0.99	0.06681
2:114470506:C:T	50	100	0.95	0.02959
2:114470817:A:G	50	100	0.99	0.0158
2:114470935:G:T	50	100	0.8	0.01198
2:114470963:T:C	50	98	0.98	0.3005
2:114470995:T:C	50	100	0.89	0.01906
2:114471198:T:C	50	100	0.99	0.1222
2:114471402:T:C	50	100	0.99	0.06826
2:114471545:T:G	50	100	0.97	0.1699
2:114471776:C:A	50	100	0.83	0.01507
2:114471913:T:C	50	100	0.97	0.04829
2:114472658:T:C	50	100	0.98	0.06336
2:114473151:T:G	50	100	0.97	0.05465
2:114473415:T:C	50	100	0.98	0.05174
2:114473484:T:C	50	100	0.98	0.05174
2:114473861:T:A	50	100	0.99	0.0118
2:114473894:T:C	50	100	0.98	0.05174
2:114473961:C:T	50	100	0.98	0.1064
2:114474108:C:A	50	100	0.99	0.0158
2:114474153:G:T	50	100	0.98	0.1062
2:114474805:A:C	50	100	0.99	0.1178
2:114474807:T:G	50	100	0.98	0.1178
2:114474901:A:T	50	100	0.99	0.06336
2:114475018:T:C	50	100	0.98	0.06354
2:114475140:C:T	50	100	0.91	0.01144
2:114475256:G:A	50	100	0.98	0.06354
2:114476342:A:G	50	100	1	0.0158
2:114476592:T:C	50	100	0.99	0.1325
2:114476642:T:C	50	100	0.97	0.08787
2:114476670:A:G	50	100	0.99	0.3515
2:114476944:A:C	50	100	0.96	0.01634
2:114477166:A:C	50	100	0.85	0.01126
2:114477862:T:C	49	100	0.84	0.01126
2:114477895:A:G	50	100	0.98	0.06863
2:114477922:T:C	49	100	0.99	0.05229
2:114477926:T:C	49	100	0.95	0.02941
2:114477927:G:A	49	100	0.95	0.02941
2:114478028:T:C	50	98	0.93	0.01743
2:114478132:A:G	50	100	0.95	0.02941
2:114478221:G:A	50	100	0.98	0.1209
2:114478229:G:T	50	100	0.95	0.02941
2:114478444:A:G	50	100	0.98	0.03286
2:114478843:T:C	50	100	0.98	0.065
2:114478971:T:G	48	100	0.95	0.01906
2:114479073:T:G	50	100	0.95	0.01906
2:114479255:T:C	50	100	0.99	0.3626
2:114479317:G:A	50	100	1	0.01888
2:114479871:A:C	50	100	0.84	0.01126
2:114479918:T:C	50	98	0.92	0.01344
2:114480051:G:T	50	100	0.84	0.02378
2:114480096:A:C	50	100	0.96	0.08805
2:114480114:A:G	50	100	0.99	0.4953
2:114480183:A:G	48	95.8	0.99	0.3506
2:114480279:C:A	50	100	0.98	0.03341
2:114480287:A:G	50	100	0.9	0.01307
2:114480451:C:T	50	100	0.94	0.01362
2:114480452:G:A	50	100	0.97	0.07044
2:114480500:C:G	50	100	0.98	0.1209
2:114480530:A:G	50	100	0.97	0.01652
2:114480533:A:T	50	100	0.95	0.02941
2:114480692:C:T	50	100	1	0.01888
2:114480763:C:T	50	100	0.98	0.08388
2:114480819:T:G	50	100	0.98	0.03286
2:114480822:C:A	50	100	0.98	0.03286
2:114481387:C:A	50	100	0.99	0.02433
2:114481517:G:A	50	100	0.98	0.04412
2:114482130:C:A	50	100	0.99	0.08769
2:114482135:T:C	50	100	0.98	0.08787
2:114482155:A:G	50	100	1	0.3519
2:114482459:C:A	50	100	0.98	0.04357
2:114482564:G:A	50	100	0.99	0.1322
2:114482748:G:T	50	100	0.98	0.08769
2:114483016:A:T	50	100	0.98	0.04357
2:114483024:G:A	50	100	0.98	0.1316
2:114483103:T:G	50	100	0.99	0.4956
2:114483274:G:A	50	100	0.96	0.02941
2:114483445:A:G	50	100	0.98	0.04357
2:114483633:A:T	50	100	0.98	0.1318
2:114484192:G:A	50	100	0.98	0.04357
2:114484369:C:T	50	100	0.98	0.06354
2:114484446:T:C	50	100	1	0.01888
2:114484498:C:T	50	100	0.98	0.04357
2:114484500:A:G	50	100	1	0.0187
2:114484670:C:T	50	100	1	0.02397
2:114484743:A:G	50	100	0.98	0.06264
2:114484843:A:G	50	100	0.98	0.04375
2:114484970:G:A	50	100	1	0.0187
2:114485423:A:G	50	100	0.99	0.1338
2:114485759:C:T	50	100	1	0.01888
2:114486017:A:G	50	100	0.99	0.04484
2:114486141:G:A	50	100	0.97	0.02487
2:114486185:G:A	50	100	0.72	0.02179
2:114486931:T:A	50	100	0.98	0.1387
2:114486970:T:C	50	100	0.9	0.01307
2:114487044:A:C	50	100	0.98	0.04975
2:114487099:C:T	50	100	0.98	0.1387
2:114487225:A:G	50	100	0.94	0.01307
2:114487806:G:A	50	100	0.98	0.2987
2:114488274:G:C	50	100	1	0.0158
2:114488763:A:T	50	100	0.98	0.2996
2:114489425:C:T	50	100	0.98	0.1383
2:114489579:C:A	50	100	0.98	0.03341
2:114489580:G:A	50	100	0.98	0.0492
2:114490159:G:C	50	100	1	0.01888
2:114490389:G:A	50	100	0.98	0.0541
2:114490646:G:A	50	100	0.97	0.05011
2:114490662:G:A	50	100	0.82	0.01598
2:114490807:C:T	50	100	0.98	0.0492
2:114490813:A:C	50	100	0.96	0.0167
2:114490921:C:T	50	100	0.98	0.0492
2:114492159:T:C	50	100	0.99	0.1396
2:114492199:C:T	50	100	0.98	0.05265
2:114492506:C:T	50	100	0.96	0.0158
2:114492572:G:A	50	100	0.88	0.01289
2:114492793:G:C	50	100	0.99	0.1271
2:114492979:C:T	50	100	0.97	0.03214
2:114493037:C:A	50	100	0.98	0.0532
2:114493693:A:G	50	100	0.98	0.03867
2:114493711:G:T	50	100	0.99	0.4773
2:114494356:G:A	50	100	0.99	0.07298
2:114494610:G:A	50	100	0.98	0.04938
2:114495382:T:C	50	100	0.99	0.01888
2:114495711:G:A	50	100	0.99	0.2985
2:114495926:C:A	50	100	0.95	0.0167
2:114495975:A:C	50	100	1	0.05065
2:114496034:T:G	50	100	0.98	0.04176
2:114496268:A:C	50	100	0.93	0.01344
2:114496317:G:A	50	100	0.98	0.04176
2:114496369:A:G	50	100	1	0.05065
2:114496628:T:C	50	100	0.98	0.04176
2:114496872:A:G	50	98	0.83	0.02052
2:114496952:G:A	50	100	0.98	0.03867
2:114497038:T:C	50	100	0.99	0.05065
2:114497062:T:C	49	93.9	0.98	0.3544
2:114497066:T:C	49	100	0.95	0.0167
2:114497067:A:G	49	100	1	0.07716
2:114497235:G:A	49	100	1	0.04484
2:114497241:A:G	47	97.9	0.99	0.3502
2:114497260:T:C	49	100	0.87	0.01126
2:114497282:T:C	49	100	0.78	0.01834
2:114497376:T:C	49	95.9	0.67	0.01107
2:114497385:A:G	49	95.9	0.67	0.01126
2:114497396:C:T	49	95.9	0.67	0.01144
2:114497490:G:A	50	98	0.98	0.1854
2:114497499:A:G	50	98	0.97	0.0167
2:114497532:C:A	50	98	0.96	0.04975
2:114497723:T:C	50	100	0.99	0.01888
2:114497767:A:G	50	100	1	0.122
2:114497887:C:T	50	100	1	0.0167
2:114498350:C:T	50	100	0.95	0.0167
2:114498573:C:T	50	100	1	0.0256
2:114498834:A:T	50	100	0.99	0.2988
2:114499102:G:A	49	100	0.98	0.03232
2:114499209:G:A	50	100	0.98	0.03232
2:114499664:G:T	50	100	1	0.05065
2:114499718:G:T	50	100	0.99	0.2988
2:114499723:A:C	50	100	0.99	0.05047
2:114499973:G:A	50	100	1	0.07262
2:114500092:G:A	50	100	1	0.1276
2:114500313:G:A	50	100	0.94	0.01344
2:114500486:A:G	50	100	0.94	0.0846
2:114500643:G:C	50	100	0.98	0.1857
2:114500863:G:A	50	100	1	0.01561
2:114500904:G:A	50	100	1	0.04993
2:114501222:T:C	50	100	0.97	0.05047
2:114501396:T:C	50	100	1	0.1378
2:114501406:G:T	50	100	0.98	0.03232
2:114501486:A:G	50	100	0.99	0.138
2:114501815:C:T	50	100	1	0.07716
2:114502017:C:T	50	100	1	0.05047
2:114502061:G:A	50	100	0.93	0.01344
2:114502083:G:A	50	100	1	0.0167
2:114502108:G:T	50	100	0.93	0.01344
2:114502144:C:T	50	100	0.95	0.01344
2:114502229:A:C	50	98	0.89	0.08769
2:114502257:G:T	50	100	0.99	0.1271
2:114502391:C:T	50	100	1	0.1378
2:114502418:T:G	50	100	1	0.1378
2:114502977:G:A	50	100	0.98	0.1799
2:114503032:G:A	50	100	0.98	0.2988
2:114503515:G:T	50	100	0.97	0.05664
2:114503812:G:A	50	100	0.98	0.05011
2:114503943:G:A	50	100	0.99	0.01888
2:114504009:T:C	50	100	0.99	0.01126
2:114504020:A:G	50	100	0.94	0.01162
2:114504080:G:A	50	100	1	0.07716
2:114504419:C:T	50	100	0.99	0.05501
2:114504423:C:T	50	100	1	0.01325
2:114504547:C:T	50	100	0.96	0.02197
2:114504806:T:C	50	100	0.99	0.3357
2:114505006:C:A	50	100	0.98	0.03232
2:114505008:C:T	50	100	0.81	0.01743
2:114505009:G:A	50	100	0.88	0.0167
2:114505340:G:A	50	100	0.98	0.04194
2:114505462:T:G	49	100	0.98	0.04158
2:114505520:G:C	50	100	0.98	0.03232
2:114505705:C:T	50	100	0.99	0.01688
2:114505747:C:T	50	100	0.98	0.03885
2:114506123:A:C	50	100	0.99	0.3308
2:114506208:A:C	50	100	0.97	0.4893
2:114506328:G:A	50	100	1	0.0167
2:114506701:C:T	50	100	1	0.01053
2:114506714:T:A	50	100	0.98	0.05029
2:114506787:A:G	50	100	1	0.1276
2:114507082:C:G	50	100	1	0.01017
2:114507172:C:T	50	100	0.98	0.04012
2:114507178:G:A	50	100	0.98	0.03232
2:114507259:G:A	50	100	1	0.01507
2:114507443:G:A	50	100	0.99	0.01888
2:114507448:T:C	50	100	0.99	0.1271
2:114507817:A:G	50	100	0.97	0.04484
2:114507869:T:C	50	100	0.97	0.04484
2:114508016:C:T	50	100	0.96	0.02179
2:114508453:T:C	50	100	0.82	0.01707
2:114508560:A:G	50	100	1	0.05047
2:114508575:T:G	50	100	1	0.01089
2:114508721:G:A	50	100	0.97	0.02179
2:114508979:C:G	50	100	0.99	0.1222
2:114509048:G:C	50	100	0.99	0.102
2:114509085:A:C	50	100	0.92	0.0167
2:114509719:A:T	50	100	0.99	0.03214
2:114510063:G:C	50	100	0.96	0.04521
2:114510205:T:A	50	100	0.97	0.02197
2:114510226:C:A	50	100	0.96	0.04521
2:114510640:T:A	50	100	0.98	0.3522
2:114511045:A:G	50	100	0.88	0.03504
2:114511181:A:G	50	100	0.98	0.03214
2:114511295:A:G	50	100	0.99	0.04993
2:114511468:C:T	50	100	1	0.01089
2:114511657:G:A	50	100	0.98	0.1224
2:114511808:C:T	50	100	0.97	0.02179
2:114511819:C:G	50	100	0.96	0.0167
2:114511842:A:C	50	100	0.98	0.3344
2:114511997:A:C	50	100	0.95	0.4991
2:114512335:C:A	50	100	0.94	0.05192
2:114512340:C:T	50	100	0.96	0.01344
2:114512630:C:T	50	96	0.92	0.2589
2:114513103:T:A	50	96	0.78	0.01816
2:114513258:A:C	50	98	0.89	0.185
2:114513926:C:A	50	100	0.94	0.3028
2:114513945:T:G	50	100	0.93	0.4228
2:114514019:A:G	50	98	0.92	0.02433
2:114514212:T:C	50	100	0.94	0.3146
2:114514264:C:T	50	100	0.94	0.364
2:114514493:G:A	50	100	0.95	0.4265
2:114514770:G:T	50	92	0.93	0.2856
2:114514799:C:T	50	100	0.94	0.12
2:114514984:T:G	50	100	0.97	0.3145
2:114515136:C:T	50	100	0.97	0.4109
2:114515303:G:A	50	100	0.95	0.1235
2:114515552:A:G	50	100	0.95	0.01434
2:114516357:C:T	50	100	0.97	0.2015
2:114516435:A:C	50	100	0.95	0.1115
2:114517476:C:T	50	100	0.95	0.03395
2:114517516:C:T	50	100	0.98	0.1658
2:114517543:C:A	50	100	0.95	0.1244
2:114517824:G:C	50	100	0.99	0.03232
2:114517954:C:T	50	100	0.96	0.3261
2:114518336:C:G	50	100	0.97	0.1037
2:114518383:A:G	50	100	0.89	0.04575
2:114518561:T:A	50	100	0.9	0.06645
2:114519130:G:A	50	100	0.99	0.03359
2:114519865:T:C	50	100	0.98	0.08315
2:114520006:C:T	50	100	1	0.01362
2:114520148:C:T	50	100	0.97	0.1692
2:114520677:G:A	50	100	0.98	0.09187
2:114520706:C:T	50	100	0.98	0.09187
2:114520980:T:C	50	100	0.96	0.1126
2:114521161:G:A	50	100	0.97	0.1585
2:114521407:G:A	50	100	0.96	0.1481
2:114521487:A:T	50	100	0.97	0.1561
2:114521516:A:G	50	100	0.94	0.01434
2:114521611:T:C	50	100	0.96	0.1137
2:114521810:T:C	50	100	0.96	0.2322
2:114521838:C:T	50	98	0.96	0.3377
2:114521893:C:T	49	98	0.97	0.1038
2:114521905:T:C	50	98	0.95	0.01434
2:114521908:C:T	50	100	0.96	0.2306
2:114522002:C:T	47	100	0.95	0.01489
2:114522107:G:A	50	100	0.99	0.0325
2:114522137:A:G	49	83.7	0.95	0.1396
2:114522308:A:T	50	98	0.84	0.02142
2:114522601:G:C	50	100	0.96	0.2306
2:114523047:G:T	50	100	0.98	0.09168
2:114523459:A:G	50	100	0.97	0.1044
2:114523528:G:A	50	100	0.96	0.2355
2:114524608:G:C	50	100	0.96	0.1627
2:114524627:A:G	50	100	0.8	0.01289
2:114526181:G:A	50	100	0.92	0.04357
2:114526200:C:A	50	100	0.97	0.1031
2:114526225:G:A	50	100	0.95	0.1126
2:114526467:G:A	50	100	0.91	0.01416
2:114527937:G:A	50	100	1	0.02451
2:114528116:C:T	50	100	0.97	0.2273
2:114528644:A:G	50	98	0.63	0.0167
2:114528677:A:G	50	100	0.96	0.2322
2:114528740:T:A	50	100	0.97	0.2422
2:114529298:C:T	50	100	0.96	0.1033
2:114529616:C:A	50	100	0.97	0.2402
2:114529715:G:T	50	100	0.96	0.1033
2:114530321:G:A	50	100	0.96	0.2055
2:114531433:G:A	50	98	0.85	0.01416
2:114531973:C:A	50	98	0.91	0.01924
2:114532031:C:T	50	100	1	0.0138
2:114532292:T:C	49	85.7	0.74	0.07716
2:114532294:T:C	48	79.2	0.81	0.1647
2:114532324:C:T	50	92	0.92	0.1883
2:114532334:A:C	49	100	1	0.01344
2:114532342:A:C	49	100	0.93	0.01452
2:114532432:G:A	50	98	0.89	0.02033
2:114532486:C:T	50	98	0.88	0.08896
2:114532553:T:C	50	100	0.86	0.01434
2:114533362:G:A	50	100	0.88	0.03159
2:114533449:C:G	50	100	0.93	0.2444
2:114533524:C:T	50	100	0.94	0.193
2:114534415:C:T	50	100	0.88	0.03105
2:114534687:C:A	50	100	1	0.02487
2:114534728:G:A	50	98	0.86	0.06536
2:114535249:T:C	50	100	0.94	0.455
2:114535507:C:A	50	100	0.93	0.1855
2:114536042:C:T	50	98	0.86	0.193
2:114536120:G:A	50	100	0.92	0.02015
2:114537084:T:C	50	98	0.95	0.4864
2:114537226:A:T	50	100	0.97	0.03486
2:114538002:C:A	50	100	0.96	0.01398
2:114538239:G:A	50	98	0.94	0.4657
2:114538305:T:C	50	100	0.85	0.03395
2:114539236:T:A	50	100	0.93	0.01471
2:114539650:C:T	50	96	0.92	0.1799
2:114539708:G:A	50	100	0.98	0.02415
2:114540154:A:G	50	100	0.85	0.01053
2:114540795:C:G	50	100	0.86	0.02106
2:114541131:T:C	50	98	0.82	0.1314
2:114541139:C:A	50	100	0.96	0.03504
2:114541186:T:A	50	100	0.83	0.03359
2:114541215:T:A	50	100	0.93	0.01071
2:114541341:G:A	50	100	0.85	0.03068
2:114541354:T:C	50	98	0.91	0.4777
2:114542132:C:T	50	100	0.85	0.0305
2:114542248:A:G	50	100	0.76	0.07625
2:114542607:C:T	50	98	0.84	0.1318
2:114542763:C:T	50	98	0.89	0.01271
2:114543687:C:A	50	96	0.79	0.03867
2:114543880:T:G	50	98	0.84	0.01216
2:114544394:T:A	50	100	0.87	0.4869
2:114544508:A:G	50	100	0.87	0.05556
2:114544547:T:C	50	98	0.86	0.2173
2:114544937:C:T	50	100	0.92	0.03522
2:114545235:G:A	50	100	0.69	0.1019
2:114545473:T:C	50	84	0.76	0.2618
2:114545904:T:A	50	98	0.75	0.0118
2:114546078:T:C	50	100	0.82	0.04684
2:114546164:A:T	50	100	0.87	0.01253
2:114547309:G:A	50	100	0.98	0.01126
2:114547473:C:G	50	96	0.95	0.2496
2:114547629:G:T	50	96	0.96	0.2515
2:114547971:T:C	50	100	0.94	0.05483
2:114548013:C:T	50	98	0.76	0.01797
2:114548134:A:G	50	98	0.96	0.2293
2:114548249:T:C	50	100	0.97	0.02651
2:114548855:C:T	50	98	0.98	0.2449
2:114549091:G:A	50	98	0.98	0.2435
2:114549327:G:A	50	98	0.78	0.02469
2:114550803:G:A	50	98	0.99	0.1309
2:114551790:C:T	50	100	0.99	0.01126
2:114552197:G:A	50	98	0.99	0.1242
2:114552390:A:G	50	98	0.9	0.04012
2:114552408:A:C	50	100	0.94	0.02306
2:114552455:G:C	50	100	0.88	0.01489
2:114552481:C:T	50	96	0.98	0.1816
2:114552670:C:T	50	100	0.9	0.02542
2:114553015:G:A	50	100	0.9	0.02524
2:114553190:C:T	50	98	0.97	0.02088
2:114553198:C:T	50	94	0.8	0.06209
2:114553326:A:G	50	98	0.99	0.1255
2:114553909:T:A	50	98	0.96	0.05519
2:114554110:T:A	50	100	0.94	0.02033
2:114554254:G:A	50	100	0.96	0.02288
2:114554769:T:G	50	96	0.86	0.05519
2:114555686:A:C	50	90	0.74	0.05792
2:114555973:C:T	50	100	0.82	0.01271
2:114557050:G:A	50	98	0.99	0.2451
2:114560461:A:G	50	96	0.91	0.01126
2:114561174:C:T	50	100	0.94	0.03976
2:114561259:A:T	50	100	1	0.01144
2:114562002:A:G	49	98	0.99	0.2574
2:114562416:G:A	50	96	0.99	0.2435
2:114563156:A:G	50	98	0.99	0.2576
2:114563787:G:A	50	88	0.83	0.1004
2:114564104:G:A	50	90	0.86	0.06917
2:114564447:T:C	50	100	0.94	0.03976
2:114565551:G:A	50	88	0.84	0.1175
2:114565732:A:G	50	100	0.96	0.04176
2:114565847:G:A	50	90	0.81	0.03504
2:114565848:C:A	50	92	0.81	0.03595
2:114566118:G:A	50	100	0.95	0.04012
2:114566124:G:C	50	98	0.98	0.1478
2:114566491:A:G	50	88	0.86	0.1133
2:114566979:G:A	50	100	0.98	0.01634
2:114567030:T:C	50	98	0.98	0.1676
2:114568105:A:G	50	100	0.95	0.0216
2:114568698:G:A	50	94	0.98	0.2527
2:114568753:C:A	50	100	0.88	0.0138
2:114569842:G:A	50	100	0.96	0.01053
2:114570171:A:G	50	100	0.98	0.01652
2:114570739:A:G	50	100	0.99	0.0158
2:114570874:A:G	49	100	0.93	0.01507
2:114571333:G:A	50	100	0.97	0.06336
2:114571627:C:T	50	100	0.92	0.02923
2:114571867:A:G	50	98	0.84	0.01071
2:114572355:C:A	50	98	0.91	0.01924
2:114572364:A:G	50	100	0.91	0.01344
2:114573143:C:T	50	96	0.98	0.2551
2:114573964:C:T	50	100	0.99	0.08842
2:114574088:G:T	50	100	0.99	0.01471
2:114574293:A:G	50	98	0.97	0.1304
2:114574400:G:A	50	100	1	0.01452
2:114574534:T:G	50	98	0.98	0.1253
2:114574686:C:G	50	98	0.99	0.1008
2:114574699:C:T	50	100	0.99	0.01471
2:114575697:T:A	50	100	0.94	0.03014
2:114575880:C:A	50	100	1	0.01471
2:114576596:T:G	50	92	0.84	0.07462
2:114576657:A:G	50	100	0.63	0.01089
2:114576830:T:A	50	98	0.99	0.01943
2:114576974:C:T	50	96	0.98	0.2496
2:114577252:A:G	50	98	0.98	0.02633
2:114578989:C:T	50	100	0.99	0.01779
2:114579193:C:T	50	100	0.99	0.01761
2:114579247:C:G	50	100	0.99	0.06808
2:114579451:C:G	50	100	1	0.06699
2:114579673:G:A	50	96	0.98	0.1113
2:114580855:G:T	50	98	0.93	0.1082
2:114580917:G:A	50	100	0.96	0.0659
2:114581468:C:A	50	100	0.61	0.01707
2:114581542:A:G	50	100	0.96	0.06572
2:114583049:G:C	50	100	0.93	0.06972
2:114583325:A:G	50	100	0.93	0.02977
2:114583491:A:C	50	96	0.97	0.2042
2:114583660:C:T	50	98	0.97	0.01107
2:114583677:G:A	50	96	0.96	0.09078
2:114584063:C:A	50	96	0.98	0.2028
2:114584145:A:G	50	96	0.98	0.203
2:114584256:G:T	50	94	0.96	0.3555
2:114585678:C:T	50	100	0.96	0.09513
2:114585773:C:T	50	96	0.96	0.3557
2:114585780:T:C	50	100	0.97	0.13
2:114585990:G:C	50	100	0.98	0.01761
2:114586648:C:T	50	100	0.99	0.01507
2:114587157:C:T	50	98	0.78	0.01688
2:114587869:A:G	50	100	1	0.01271
2:114587939:G:A	50	98	0.98	0.221
2:114587977:T:A	50	100	0.99	0.01507
2:114588240:G:A	50	98	0.98	0.2215
2:114589038:G:T	41	80.5	0.9	0.4722
2:114589045:G:T	49	93.9	0.7	0.01198
2:114589785:A:G	50	100	0.99	0.01071
2:114589830:A:G	50	100	0.98	0.1467
2:114590029:T:C	50	100	0.98	0.0866
2:114590168:C:T	50	98	0.96	0.2667
2:114590212:T:C	50	98	0.9	0.1029
2:114590243:C:G	50	98	0.94	0.01452
2:114590412:T:G	50	100	0.99	0.1585
2:114590916:G:C	50	100	0.99	0.1529
2:114591089:C:T	50	100	0.98	0.1296
2:114591355:G:A	50	100	0.99	0.1567
2:114591383:C:T	50	100	0.97	0.02415
2:114591433:T:C	50	100	0.99	0.1581
2:114591774:C:T	50	100	0.98	0.02433
2:114591927:A:G	50	100	0.99	0.156
2:114591969:A:G	50	100	0.97	0.02415
2:114592392:G:A	50	100	0.9	0.09096
2:114592647:T:C	50	100	1	0.1581
2:114592932:G:A	50	100	1	0.156
2:114593049:T:C	50	100	0.98	0.1019
2:114593062:C:G	50	100	0.98	0.1171
2:114593075:G:A	50	100	1	0.1572
2:114593130:G:A	50	100	0.99	0.01144
2:114593404:A:G	50	100	1	0.1592
2:114593645:T:C	50	100	1	0.158
2:114593780:A:G	50	96	0.88	0.0561
2:114593838:T:C	50	100	1	0.1578
2:114593856:C:G	50	96	0.92	0.102
2:114593927:T:C	50	100	0.98	0.09114
2:114594094:G:A	50	100	0.97	0.02415
2:114594110:C:G	50	100	1	0.1578
2:114594968:G:A	50	98	0.95	0.0532
2:114595107:C:T	50	100	0.99	0.1543
2:114595151:C:A	50	100	0.99	0.1545
2:114595152:G:C	50	100	0.87	0.02397
2:114595459:T:G	50	96	0.96	0.2662
2:114595816:A:T	50	100	1	0.155
2:114595899:T:C	50	100	1	0.1558
2:114595950:A:G	50	98	0.95	0.05574
2:114595952:G:T	50	100	1	0.1565
2:114596450:T:C	50	94	0.9	0.1176
2:114597538:A:G	50	100	1	0.156
2:114597815:T:C	50	100	1	0.1583
2:114598130:G:A	50	98	0.89	0.0915
2:114598610:G:T	50	100	0.98	0.09967
2:114598869:G:A	50	100	0.98	0.1147
2:114599509:T:C	50	100	0.97	0.02524
2:114599565:T:C	50	100	0.93	0.02633
2:114599870:A:C	50	100	0.97	0.1601
2:114600162:A:G	50	100	0.97	0.02524
2:114601231:G:C	50	92	0.83	0.1592
2:114602276:G:C	50	100	0.96	0.1674
2:114603234:C:A	50	96	0.93	0.08733
2:114603914:A:G	50	98	0.98	0.1144
2:114605527:G:A	50	100	0.98	0.1634
2:114606572:C:G	50	100	0.99	0.02451
2:114607180:C:G	50	94	0.91	0.3382
2:114607710:C:A	50	100	1	0.1149
2:114608306:A:G	50	100	0.97	0.1476
2:114608805:A:G	50	100	0.99	0.02633
2:114608992:G:T	50	100	1	0.1149
2:114609223:A:T	50	100	0.99	0.02633
2:114609460:G:C	50	92	0.92	0.4602
2:114610671:A:G	50	98	0.89	0.03686
2:114611015:G:A	50	100	0.95	0.01743
2:114611248:T:C	50	96	0.94	0.09041
2:114611270:A:T	50	100	0.99	0.158
2:114612456:C:A	50	98	1	0.1126
2:114612887:G:T	50	98	1	0.1329
2:114612984:G:C	49	98	1	0.1126
2:114613035:T:A	50	98	1	0.1028
2:114613058:A:G	50	98	1	0.1126
2:114613735:G:T	50	94	0.9	0.1304
2:114614052:G:A	50	100	1	0.1124
2:114614173:A:G	50	100	0.98	0.02796
2:114615503:T:G	50	98	0.84	0.03776
2:114616455:T:A	50	100	1	0.1126
2:114616640:G:T	50	100	1	0.1126
2:114617008:G:C	50	100	1	0.1028
2:114617161:G:A	50	100	0.99	0.01797
2:114617962:C:T	50	100	0.87	0.01271
2:114619449:A:G	50	100	0.99	0.12
2:114619721:G:A	50	100	0.86	0.01525
2:114620573:C:A	50	98	0.88	0.03649
2:114621324:T:C	50	98	0.99	0.2865
2:114622674:T:G	50	100	1	0.3043
2:114622806:A:C	50	98	0.82	0.02977
2:114623295:A:G	50	100	0.98	0.01344
2:114623586:G:A	50	100	1	0.1186
2:114623958:G:A	50	100	1	0.1534
2:114626118:A:G	50	100	1	0.1153
2:114626404:A:G	50	100	0.99	0.1151
2:114626517:C:T	50	100	1	0.1118
2:114626816:G:A	50	98	0.96	0.4038
2:114628214:A:G	50	100	1	0.1124
2:114628305:A:C	50	98	1	0.1294
2:114628878:G:A	50	100	1	0.1569
2:114629103:C:T	50	100	0.88	0.02578
2:114629312:C:T	50	100	1	0.1229
2:114629479:G:A	50	100	1	0.1569
2:114630027:G:A	50	100	0.99	0.3057
2:114630247:A:T	50	100	1	0.1225
2:114630709:T:C	50	100	1	0.2903
2:114632122:T:G	50	100	0.98	0.08805
2:114632484:G:A	49	95.9	1	0.02433
2:114632572:G:A	49	93.9	0.7	0.04539
2:114632600:C:T	49	100	0.78	0.01816
2:114632638:G:A	50	100	1	0.02451
2:114632803:T:C	50	98	0.98	0.1607
2:114633029:G:A	50	100	0.98	0.08624
2:114633315:G:T	50	98	0.97	0.1146
2:114633405:T:C	50	100	0.97	0.1151
2:114633889:A:G	50	100	0.97	0.1153
2:114633910:C:T	50	100	0.97	0.1153
2:114634648:A:T	50	100	0.97	0.1146
2:114634899:G:A	50	100	0.98	0.1558
2:114635876:T:C	50	100	0.97	0.1147
2:114636247:T:A	50	98	0.94	0.0138
2:114636874:G:A	50	100	0.97	0.1147
2:114636950:C:T	50	100	0.98	0.1614
2:114637672:G:A	50	100	0.97	0.1142
2:114637698:C:T	50	98	0.96	0.07353
2:114637902:T:C	50	100	0.94	0.03014
2:114638226:C:T	50	100	1	0.01307
2:114639129:A:G	50	98	0.92	0.04357
2:114639137:G:A	50	100	1	0.01307
2:114639481:G:T	50	100	0.98	0.03486
2:114640346:T:A	50	100	0.98	0.01725
2:114641143:C:T	50	100	0.99	0.01144
2:114641282:C:T	50	100	1	0.01307
2:114641845:G:T	50	100	1	0.01307
2:114642278:G:A	50	100	0.99	0.01144
2:114642385:G:A	50	100	0.99	0.01362
2:114643911:A:G	50	100	0.98	0.1209
2:114643935:A:T	50	88	0.94	0.09296
2:114644437:A:T	50	100	0.97	0.1147
2:114644807:C:G	50	100	0.98	0.3001
2:114644909:A:G	50	100	0.98	0.01035
2:114645937:G:A	50	100	0.91	0.02778
2:114646201:G:A	50	98	0.96	0.1211
2:114646215:C:T	50	96	0.96	0.1135
2:114646379:A:C	50	98	0.97	0.1066
2:114646501:G:A	50	94	0.91	0.2613
2:114647068:T:C	50	98	0.86	0.01416
2:114647577:C:T	50	100	0.99	0.4397
2:114647767:T:G	50	98	0.97	0.01216
2:114647894:G:A	50	98	0.98	0.4092
2:114648115:T:A	50	100	0.98	0.4417
2:114648192:T:C	50	100	0.98	0.1983
2:114648288:T:C	50	100	0.99	0.1905
2:114648697:G:A	50	98	1	0.07171
2:114648838:A:G	50	100	1	0.01979
2:114648949:G:A	50	98	0.97	0.161
2:114649300:C:T	50	98	0.98	0.1561
2:114649899:C:T	50	98	0.99	0.1008
2:114650082:T:C	50	100	0.99	0.4439
2:114650600:T:C	50	98	0.9	0.03958
2:114651541:A:G	50	100	1	0.01997
2:114653006:G:A	49	93.9	0.9	0.06409
2:114653010:A:G	50	98	0.95	0.02996
2:114653027:A:T	50	92	0.93	0.2084
2:114653387:C:A	50	98	1	0.05864
2:114654616:T:A	50	100	0.98	0.4366
2:114654889:G:A	50	100	0.97	0.02342
2:114655129:C:A	50	100	0.98	0.1885
2:114655595:T:C	50	100	0.99	0.4227
2:114655895:C:A	50	98	0.68	0.01344
2:114656398:A:G	50	100	1	0.4116
2:114656667:G:A	50	100	1	0.01979
2:114656980:T:C	50	100	0.99	0.3059
2:114657341:C:T	50	100	1	0.2228
2:114658373:G:A	50	96	0.66	0.04611
2:114658503:C:A	50	100	1	0.1135
2:114658692:G:A	50	100	1	0.3775
2:114658909:G:A	50	98	0.89	0.1046
2:114659570:A:G	50	100	0.99	0.4139
2:114659683:C:T	50	100	1	0.102
2:114659995:C:G	50	100	1	0.3825
2:114660743:A:G	50	100	1	0.441
2:114661102:G:T	50	98	0.83	0.08533
2:114661915:G:A	50	100	1	0.02052
2:114662086:G:A	50	100	1	0.2202
2:114662535:A:C	50	98	0.99	0.1649
2:114662633:G:A	50	100	1	0.02052
2:114662681:C:G	50	100	0.99	0.1912
2:114663074:A:T	50	98	1	0.1547
2:114663078:C:G	50	100	1	0.02052
2:114663244:G:A	47	95.7	0.99	0.4103
2:114663248:A:C	50	98	1	0.1071
2:114663260:C:A	47	93.6	1	0.1572
2:114664128:G:A	50	100	1	0.1019
2:114664354:C:T	50	100	0.97	0.0354
2:114664644:A:G	49	98	1	0.2264
2:114664828:A:G	45	93.3	0.99	0.1785
2:114664853:G:C	47	95.7	0.86	0.01943
2:114664918:G:C	42	95.2	0.96	0.1329
2:114664960:T:G	42	76.2	0.91	0.2578
2:114664981:G:C	36	91.7	0.8	0.1053
2:114665010:A:C	37	89.2	0.93	0.362
2:114665234:C:T	50	100	1	0.1547
2:114665478:A:G	50	98	0.99	0.4172
2:114665809:A:G	50	100	0.97	0.03577
2:114665914:T:C	50	100	1	0.1073
2:114666085:A:G	50	100	0.93	0.01235
2:114666311:T:G	50	100	0.98	0.1698
2:114667353:A:C	50	98	0.98	0.1663
2:114667394:A:G	50	98	0.99	0.1587
2:114667533:G:A	50	98	0.99	0.07734
2:114667870:T:G	50	100	0.99	0.102
2:114668073:C:A	50	100	1	0.3831
2:114668237:G:A	49	100	1	0.1565
2:114668923:G:A	50	100	0.99	0.102
2:114669554:G:A	50	100	0.94	0.01852
2:114669623:A:G	50	98	0.98	0.1834
2:114669955:C:G	50	98	0.98	0.1471
2:114670334:G:A	50	100	0.86	0.03377
2:114670380:G:A	50	100	0.98	0.4127
2:114670423:C:T	50	100	0.98	0.2475
2:114670605:C:A	50	96	0.86	0.1088
2:114671137:A:G	50	98	0.97	0.4165
2:114671781:G:A	50	100	0.96	0.01344
2:114671850:T:C	50	100	0.81	0.03395
2:114672226:T:C	50	92	0.86	0.187
2:114672233:A:C	50	92	0.86	0.2126
2:114673335:G:A	50	100	0.95	0.4847
2:114673625:T:G	50	98	0.83	0.01906
2:114673696:T:A	50	100	0.94	0.01688
2:114673902:C:G	50	100	0.84	0.01525
2:114674234:G:C	50	100	0.95	0.0955
2:114674613:C:T	50	100	0.99	0.04648
2:114674759:G:A	50	100	0.99	0.04993
2:114674835:C:T	50	100	0.93	0.02923
2:114675071:G:A	50	100	0.99	0.3542
2:114675081:A:G	50	100	0.98	0.05138
2:114675311:T:A	50	100	0.96	0.1262
2:114675481:G:A	50	100	1	0.01235
2:114675549:C:T	50	100	0.94	0.01743
2:114675945:G:A	50	100	0.99	0.4909
2:114676182:A:G	50	100	0.99	0.4913
2:114676427:A:C	50	94	0.78	0.04956
2:114676757:A:G	50	100	0.96	0.01761
2:114676799:G:A	50	100	0.96	0.05029
2:114676880:A:G	50	100	1	0.06718
2:114677101:G:A	50	100	0.98	0.05011
2:114677647:T:C	50	100	1	0.03613
2:114677722:G:A	50	100	0.9	0.01779
2:114677776:A:G	50	100	1	0.01652
2:114677784:T:A	50	100	0.99	0.3411
2:114677848:T:C	50	100	0.87	0.01779
2:114678141:G:A	50	100	0.99	0.3422
2:114678495:C:G	50	100	1	0.01888
2:114678504:G:A	50	100	0.99	0.0423
2:114679207:G:T	50	100	1	0.04339
2:114679277:A:G	50	100	0.98	0.04902
2:114679826:G:A	50	100	0.94	0.01634
2:114679990:C:T	50	100	1	0.03141
2:114679991:C:T	50	100	1	0.03141
2:114680068:T:A	50	100	0.98	0.01253
2:114680337:T:A	50	100	1	0.01434
2:114680621:C:T	50	100	1	0.03105
2:114681049:C:T	50	100	1	0.03105
2:114681273:T:A	50	100	1	0.01906
2:114681801:T:G	50	98	0.95	0.01779
2:114682112:T:C	50	100	1	0.03105
2:114682443:A:G	50	100	1	0.03359
2:114682762:A:G	50	100	0.98	0.06481
2:114682766:G:A	50	98	0.96	0.0207
2:114682883:C:G	50	100	1	0.1356
2:114683179:G:A	50	100	1	0.02233
2:114683736:G:A	50	100	0.98	0.01253
2:114684221:C:T	50	100	0.98	0.09695
2:114684840:T:G	50	100	1	0.0236
2:114685498:T:C	50	100	0.99	0.1471
2:114685517:T:C	50	100	0.98	0.05047
2:114685856:A:G	50	100	1	0.03105
2:114685960:T:G	50	100	0.98	0.05065
2:114686174:G:A	50	100	1	0.01598
2:114687168:A:T	50	100	1	0.0207
2:114687441:T:A	50	100	1	0.0158
2:114687640:G:A	50	100	1	0.06627
2:114687818:T:G	50	100	1	0.04412
2:114689369:A:G	50	100	1	0.0236
2:114689556:A:G	50	100	1	0.01416
2:114689597:C:T	50	100	1	0.01398
2:114689703:T:A	50	100	1	0.0236
2:114689883:T:C	50	100	1	0.01416
2:114690599:A:G	50	100	1	0.0236
2:114690639:T:C	50	100	1	0.04412
2:114690885:T:C	50	100	1	0.03123
2:114690945:T:C	50	100	1	0.03123
2:114690986:C:T	50	100	1	0.01888
2:114691044:C:T	50	100	0.99	0.4895
2:114691259:G:C	50	98	1	0.01906
2:114691335:G:A	50	100	1	0.01416
2:114691579:T:C	50	100	1	0.01888
2:114691652:G:A	50	100	0.99	0.4907
2:114692069:G:A	50	100	1	0.0158
2:114692408:G:A	50	100	1	0.1578
2:114692464:T:C	50	100	1	0.03123
2:114692724:T:G	50	94	0.89	0.1088
2:114693067:G:A	50	100	1	0.01416
2:114693102:G:A	50	100	0.98	0.03577
2:114693195:T:C	50	100	1	0.03123
2:114693478:T:C	50	100	1	0.01924
2:114693781:T:G	50	100	1	0.01416
2:114693811:G:A	50	100	1	0.03123
2:114694045:A:G	50	100	1	0.01416
2:114694344:G:T	50	100	1	0.01416
2:114694408:C:T	50	100	1	0.01416
2:114694668:A:T	50	100	1	0.0158
2:114694820:A:G	50	100	1	0.01416
2:114695608:C:T	50	100	1	0.1516
2:114695658:C:T	50	100	0.8	0.01816
2:114696189:C:T	50	100	1	0.1518
2:114696340:A:G	50	100	1	0.01416
2:114696403:T:C	50	100	0.99	0.4675
2:114696427:G:A	50	100	1	0.01598
2:114696739:G:C	50	100	1	0.01924
2:114696995:C:A	50	100	1	0.03885
2:114697322:A:T	50	100	1	0.01416
2:114697577:C:T	50	100	1	0.01943
2:114698010:G:A	50	100	1	0.0158
2:114698167:C:T	50	100	1	0.0216
2:114698436:C:T	50	100	1	0.03068
2:114698778:A:G	50	100	1	0.01434
2:114698953:C:T	50	100	1	0.03123
2:114698954:G:A	50	100	1	0.01434
2:114699416:C:T	50	100	1	0.02397
2:114699985:C:T	50	100	1	0.01598
2:114700228:A:C	50	100	1	0.04412
2:114700528:T:C	50	100	1	0.01434
2:114701002:G:A	50	100	0.77	0.02215
2:114701314:T:C	50	100	1	0.01416
2:114701371:G:A	50	100	0.98	0.03577
2:114701609:A:C	50	100	1	0.01452
2:114701718:G:T	50	100	1	0.01416
2:114701735:G:T	50	100	1	0.01434
2:114701902:A:G	50	100	1	0.07262
2:114702498:T:G	50	100	1	0.04412
2:114704040:C:A	50	100	1	0.01416
2:114704056:T:A	50	100	1	0.03123
2:114704297:T:C	50	100	1	0.02397
2:114704338:G:A	50	100	1	0.04339
2:114704724:A:G	50	100	1	0.01398
2:114704788:G:T	50	100	1	0.01398
2:114705257:A:T	50	100	1	0.03123
2:114705486:A:G	50	100	0.98	0.4798
2:114705889:C:A	50	100	1	0.03504
2:114706146:G:A	50	100	1	0.01598
2:114706591:C:T	50	98	0.97	0.01271
2:114706728:T:A	50	100	1	0.03123
2:114707085:G:A	50	100	1	0.1175
2:114707195:C:T	50	100	1	0.06264
2:114707356:A:G	50	100	1	0.03123
2:114707408:T:C	50	100	0.87	0.01598
2:114707479:A:T	50	100	1	0.06264
2:114707677:G:A	50	100	1	0.01598
2:114707727:C:T	50	100	1	0.01598
2:114707823:A:G	50	100	1	0.01398
2:114708811:A:G	50	100	1	0.01434
2:114709509:G:A	50	100	1	0.01434
2:114709704:T:C	50	100	1	0.02033
2:114709956:T:C	50	100	0.99	0.4822
2:114710222:C:T	50	98	0.95	0.09005
2:114710255:G:C	50	100	1	0.01434
2:114710670:A:G	50	100	1	0.02088
2:114710906:G:T	50	100	1	0.02088
2:114711086:A:C	50	100	1	0.04357
2:114711420:A:C	50	100	1	0.03123
2:114711494:T:C	50	100	0.99	0.02124
2:114712052:G:T	50	98	0.96	0.09241
2:114712184:A:G	50	100	1	0.02397
2:114713219:C:T	50	100	1	0.0285
2:114713310:C:T	50	100	1	0.1621
2:114713565:T:C	50	92	0.92	0.1661
2:114713717:G:T	50	100	1	0.01888
2:114713995:G:T	50	100	1	0.01598
2:114714248:C:T	50	100	0.96	0.01525
2:114714513:T:A	50	100	1	0.04339
2:114714821:A:G	50	100	1	0.0285
2:114715027:T:G	50	100	1	0.1625
2:114715145:C:T	50	100	1	0.3513
2:114715557:A:G	50	100	1	0.03722
2:114715716:T:A	50	100	1	0.1258
2:114715944:C:T	50	100	1	0.3509
2:114715967:A:G	50	100	1	0.0285
2:114716057:T:A	50	100	0.96	0.04321
2:114716072:C:A	50	100	1	0.05102
2:114716327:C:T	50	100	1	0.02578
2:114716447:T:C	50	100	1	0.04412
2:114716762:A:C	50	100	0.96	0.03813
2:114717257:A:G	50	100	1	0.02433
2:114717922:A:G	50	100	0.98	0.0118
2:114718108:T:C	50	100	1	0.05211
2:114718208:A:G	50	100	1	0.03123
2:114718223:T:C	50	100	1	0.02378
2:114719490:C:T	50	100	1	0.04176
2:114720175:A:T	50	100	0.98	0.0118
2:114720272:G:C	50	100	1	0.1578
2:114720720:C:T	50	100	1	0.01434
2:114721335:C:T	49	100	1	0.0138
2:114721383:C:A	50	100	1	0.01434
2:114721508:A:G	50	100	0.99	0.04375
2:114722281:G:A	50	100	1	0.1267
2:114722592:C:T	50	100	1	0.03123
2:114723009:C:T	50	100	0.88	0.02106
2:114723108:A:G	50	100	0.83	0.02596
2:114724137:T:G	50	100	1	0.0138
2:114724207:C:T	50	98	1	0.01434
2:114725156:T:G	50	100	1	0.03123
2:114725453:C:G	50	100	0.99	0.07807
2:114725527:C:T	50	100	1	0.01452
2:114725944:T:C	50	100	1	0.01434
2:114726194:C:T	50	100	1	0.0138
2:114726213:G:A	49	100	1	0.01434
2:114726766:A:G	50	100	1	0.0187
2:114726975:G:C	50	100	0.98	0.0158
2:114727817:C:T	50	100	1	0.01598
2:114728057:A:G	50	100	1	0.01471
2:114728321:G:A	50	100	1	0.01089
2:114728428:G:T	50	100	1	0.01598
2:114729334:C:T	50	100	1	0.0158
2:114729356:A:C	50	100	1	0.01598
2:114729623:T:C	50	100	1	0.03123
2:114729626:A:G	50	100	0.98	0.04448
2:114729880:A:G	50	100	1	0.03123
2:114730486:A:G	50	100	1	0.03631
2:114730530:C:T	50	100	1	0.01471
2:114730533:T:C	50	100	1	0.04503
2:114730737:A:G	50	100	1	0.1445
2:114731915:G:A	50	100	1	0.01471
2:114732621:G:A	50	100	1	0.4873
2:114732981:G:A	50	100	1	0.01452
2:114733079:C:T	50	100	1	0.01471
2:114733438:A:G	50	100	0.99	0.1414
2:114734376:G:A	50	100	1	0.01362
2:114734436:T:G	50	100	1	0.1442
2:114734684:C:T	50	100	1	0.01017
2:114734737:A:G	50	100	1	0.01434
2:114735310:A:G	50	96	0.94	0.1405
2:114735335:T:A	50	100	1	0.01126
2:114735406:A:T	50	100	1	0.1431
2:114736035:A:G	50	100	0.98	0.04339
2:114736137:G:A	50	100	1	0.01271
2:114737404:C:T	50	98	0.98	0.04975
2:114737565:A:G	50	100	1	0.0935
2:114737800:A:G	50	100	1	0.04466
2:114738342:T:A	50	100	1	0.01725
2:114738415:T:C	50	100	1	0.04666
2:114738571:C:T	50	100	1	0.01725
2:114738646:A:G	50	100	1	0.04484
2:114738897:G:T	50	100	1	0.03195
2:114739574:G:T	50	100	0.93	0.02088
2:114739813:A:G	50	100	1	0.01053
2:114740005:A:G	50	100	1	0.06336
2:114740192:T:C	50	100	1	0.01797
2:114740413:C:T	49	100	0.9	0.05828
2:114740720:A:G	50	100	1	0.01035
2:114741181:C:A	50	100	0.85	0.02015
2:114742266:G:A	50	100	1	0.01416
2:114742550:C:T	50	100	1	0.01416
2:114742571:T:G	50	100	1	0.01452
2:114742746:T:C	50	94	0.91	0.1354
2:114742747:T:G	50	100	1	0.01035
2:114743546:C:A	50	100	0.98	0.01035
2:114743706:T:C	50	100	1	0.01126
2:114744530:G:A	50	100	0.82	0.01543
2:114744786:G:A	50	100	1	0.01271
2:114744951:G:A	50	100	1	0.01362
2:114745290:C:T	50	100	0.87	0.01216
2:114745695:G:C	50	100	1	0.01216
2:114746259:C:A	50	100	0.99	0.01198
2:114747415:T:C	50	100	1	0.01253
2:114747808:C:T	50	98	0.99	0.0345
2:114747903:C:G	50	100	1	0.05973
2:114748130:A:G	50	100	1	0.01634
2:114748343:T:C	49	93.9	0.65	0.01253
2:114748365:T:A	47	93.6	0.98	0.09822
2:114748366:A:T	45	93.3	0.98	0.09877
2:114748420:T:C	50	100	1	0.0305
2:114748593:C:T	45	97.8	0.97	0.02959
2:114749357:G:A	50	100	1	0.01289
2:114749426:A:G	50	100	0.98	0.4021
2:114749496:A:G	50	100	1	0.05955
2:114749544:A:C	50	100	1	0.05973
2:114749735:G:C	50	100	1	0.1592
2:114750379:G:A	50	100	1	0.01253
2:114750455:T:A	50	100	1	0.01289
2:114750487:C:T	50	100	0.97	0.03159
2:114750554:C:G	50	100	0.99	0.01344
2:114750569:G:A	50	100	0.99	0.01743
2:114751326:A:G	50	100	1	0.05955
2:114751858:C:T	50	100	1	0.02052
2:114751887:C:G	50	100	1	0.01253
2:114751892:C:T	50	100	0.9	0.03486
2:114752274:G:T	50	100	1	0.02088
2:114752304:A:G	50	100	1	0.02088
2:114752330:G:A	50	100	1	0.01489
2:114752424:A:T	50	100	1	0.01216
2:114752532:C:G	50	100	1	0.01289
2:114752845:G:T	50	100	1	0.01289
2:114752884:C:T	50	100	1	0.01271
2:114753121:A:T	50	100	1	0.1601
2:114753291:C:T	50	100	1	0.01489
2:114753461:A:G	50	100	1	0.1451
2:114753715:C:T	50	100	0.99	0.01216
2:114753839:G:T	49	100	1	0.01271
2:114753986:G:A	50	98	0.98	0.0345
2:114754137:C:T	50	100	0.98	0.03613
2:114754139:G:A	50	98	0.98	0.2578
2:114754194:G:A	50	98	0.98	0.2578
2:114755835:G:A	50	100	1	0.01489
2:114755906:A:G	50	100	1	0.0305
2:114755923:A:G	50	100	1	0.09005
2:114756348:G:C	50	100	1	0.01489
2:114756961:C:T	50	100	1	0.0305
2:114756973:A:G	50	100	1	0.1423
2:114757180:A:G	50	100	0.89	0.01834
2:114757208:T:G	50	100	1	0.01362
2:114757399:A:G	50	100	1	0.0138
2:114757460:A:G	50	100	1	0.01289
2:114757476:G:A	50	98	1	0.02088
2:114757569:G:A	50	100	1	0.01271
2:114757839:G:A	50	100	0.93	0.04611
2:114757853:C:A	50	100	1	0.0216
2:114758503:C:T	50	100	0.99	0.159
2:114758539:A:C	50	100	1	0.01271
2:114758810:T:C	50	100	1	0.01253
2:114758832:T:A	50	100	1	0.03722
2:114759824:G:T	50	100	1	0.01271
2:114759917:A:G	50	100	1	0.0207
2:114760435:A:G	50	100	0.99	0.1391
2:114760750:A:G	50	100	1	0.01289
2:114761015:A:G	50	100	1	0.0207
2:114761124:T:C	50	98	1	0.04975
2:114761975:T:C	50	100	0.98	0.07244
2:114762042:C:T	50	100	1	0.01362
2:114762080:A:G	50	100	1	0.01271
2:114762144:A:G	50	100	1	0.01271
2:114762166:T:C	50	100	1	0.0138
2:114762628:C:T	50	100	0.98	0.4764
2:114762951:G:C	50	100	0.85	0.01888
2:114763067:T:A	50	100	1	0.09495
2:114763962:A:T	50	100	0.98	0.03359
2:114764140:T:C	50	100	1	0.02124
2:114764337:A:C	50	100	1	0.02651
2:114764904:G:A	50	100	0.99	0.1033
2:114765182:A:T	50	100	1	0.01924
2:114765507:A:G	50	100	1	0.04884
2:114765597:A:G	50	100	1	0.01271
2:114765780:A:G	50	100	1	0.0492
2:114766597:A:G	50	100	1	0.01289
2:114766626:T:C	50	100	1	0.1293
2:114766780:C:G	50	100	1	0.05846
2:114766807:G:A	50	100	0.97	0.1037
2:114766960:A:G	50	100	0.9	0.01924
2:114767472:G:A	50	100	0.89	0.01507
2:114767678:C:A	50	100	1	0.03214
2:114768003:C:A	50	100	1	0.01271
2:114768396:A:G	50	100	1	0.01271
2:114768791:A:G	50	100	0.99	0.0207
2:114768822:T:G	50	100	1	0.01271
2:114769331:G:A	50	100	0.99	0.3771
2:114769736:G:A	50	100	0.99	0.3765
2:114769802:G:T	50	100	1	0.01434
2:114770099:A:G	50	100	1	0.01434
2:114770153:G:A	50	100	0.99	0.463
2:114770181:A:G	50	100	1	0.01434
2:114770272:T:C	50	100	1	0.04866
2:114770393:T:A	50	100	1	0.08061
2:114770644:G:A	50	100	1	0.08061
2:114770862:T:G	50	100	1	0.01325
2:114770944:A:G	50	100	1	0.0443
2:114771119:A:G	50	100	1	0.01816
2:114771123:A:C	50	100	1	0.01816
2:114771515:T:C	50	100	0.88	0.01797
2:114771726:C:A	50	100	1	0.08987
2:114771781:T:C	50	100	1	0.03086
2:114772285:G:A	50	100	1	0.07607
2:114772404:C:G	50	100	1	0.04829
2:114772414:C:T	50	100	1	0.04829
2:114772448:C:T	50	100	1	0.01216
2:114773129:T:G	50	100	1	0.08351
2:114773146:G:A	50	100	0.99	0.3945
2:114773151:A:C	50	100	1	0.0207
2:114773249:A:G	50	100	0.98	0.4864
2:114773264:T:C	50	100	0.99	0.4737
2:114773286:T:C	50	100	0.98	0.0561
2:114773426:A:G	48	100	0.92	0.09641
2:114773454:C:T	49	100	0.99	0.4633
2:114773552:C:A	50	100	0.95	0.01235
2:114773575:G:C	50	100	1	0.01725
2:114773606:G:C	50	100	0.97	0.03177
2:114774042:T:C	50	100	1	0.01743
2:114774619:C:T	50	100	0.99	0.08551
2:114775184:A:G	50	100	1	0.01198
2:114775189:G:T	50	100	0.99	0.3729
2:114775309:G:A	50	100	1	0.01198
2:114776167:G:A	50	100	1	0.01434
2:114776330:C:T	50	100	0.98	0.07534
2:114776470:C:A	50	100	0.99	0.4568
2:114776978:T:C	50	100	1	0.05701
2:114777131:A:G	50	100	0.99	0.469
2:114777231:A:G	50	100	1	0.05701
2:114777353:C:T	50	100	0.99	0.3753
2:114777564:G:A	50	100	0.99	0.4697
2:114777998:G:T	50	100	1	0.05229
2:114778111:G:A	50	100	0.98	0.07843
2:114778139:A:C	50	100	1	0.01452
2:114778464:A:G	50	100	0.99	0.3744
2:114779214:T:C	50	100	0.98	0.07988
2:114779276:A:G	50	100	1	0.04829
2:114779796:G:A	50	100	0.91	0.0158
2:114780343:G:T	50	100	0.98	0.03813
2:114780347:T:C	50	100	1	0.05973
2:114780371:T:G	50	100	1	0.03704
2:114780572:A:G	50	100	1	0.0374
2:114780831:G:T	50	100	0.99	0.4601
2:114781479:T:A	50	100	1	0.02397
2:114781743:A:C	50	100	0.94	0.01053
2:114781929:T:C	50	100	1	0.05211
2:114782108:C:G	50	100	1	0.4617
2:114782189:A:G	50	100	0.99	0.4624
2:114782472:A:G	50	100	0.99	0.3195
2:114783073:C:A	50	100	0.99	0.02088
2:114783684:A:G	50	100	0.99	0.0276
2:114783703:G:A	50	100	1	0.3115
2:114784928:G:A	50	100	1	0.321
2:114785292:C:T	50	100	1	0.4641
2:114785441:T:C	50	100	1	0.3263
2:114785818:C:T	50	98	1	0.05138
2:114785880:C:T	50	100	1	0.4593
2:114785904:A:G	50	100	0.99	0.08351
2:114786563:C:T	50	100	1	0.01852
2:114787180:T:A	50	100	1	0.01834
2:114787267:C:T	50	100	0.99	0.03631
2:114787508:C:T	50	100	1	0.01707
2:114788439:C:T	50	100	0.99	0.4454
2:114788858:C:A	50	100	0.95	0.01235
2:114788972:T:C	50	100	0.99	0.4533
2:114789174:G:A	50	100	0.96	0.02106
2:114790127:C:A	50	100	1	0.4682
2:114790589:A:G	50	100	1	0.4403
2:114790742:C:A	50	100	1	0.3942
2:114791024:A:C	50	100	1	0.4501
2:114791156:G:A	50	100	1	0.01834
2:114791186:A:T	50	100	1	0.4218
2:114791391:G:A	50	100	1	0.01834
2:114791453:G:C	50	100	1	0.4691
2:114791647:T:C	50	100	1	0.04702
2:114791794:C:T	50	94	0.91	0.1403
2:114792013:C:T	50	100	1	0.4737
2:114792171:G:A	50	100	0.97	0.02106
2:114792569:C:T	50	100	1	0.4733
2:114792816:T:C	50	100	1	0.4259
2:114793133:A:C	50	100	1	0.4637
2:114793692:A:G	50	98	1	0.05973
2:114793754:T:C	50	100	1	0.4512
2:114793955:C:T	50	100	1	0.02869
2:114794206:T:G	50	100	1	0.3802
2:114794233:T:C	50	100	0.98	0.03359
2:114794355:A:G	50	100	1	0.4381
2:114794524:G:T	50	100	1	0.01017
2:114794657:T:C	50	100	1	0.02941
2:114794707:A:G	50	100	1	0.04557
2:114795029:C:T	50	100	1	0.4397
2:114795986:T:C	50	100	1	0.04902
2:114796252:T:C	50	100	1	0.3775
2:114796469:A:G	50	100	1	0.02887
2:114796583:G:A	50	100	1	0.3778
2:114796586:C:T	50	100	1	0.4383
2:114796813:T:C	50	100	1	0.4366
2:114796969:G:T	50	100	1	0.02524
2:114797022:A:C	50	100	1	0.3758
2:114797139:A:C	50	100	1	0.4252
2:114797346:G:C	50	100	1	0.4631
2:114797370:C:T	50	100	1	0.3758
2:114797587:T:A	50	100	1	0.3733
2:114797844:G:A	50	100	1	0.0423
2:114797977:T:A	50	100	1	0.05374
2:114798388:A:C	50	100	1	0.03849
2:114798434:T:G	50	100	0.89	0.02977
2:114798862:C:T	50	100	1	0.4277
2:114798916:G:A	50	100	1	0.4664
2:114799061:G:A	50	100	1	0.01525
2:114799228:C:T	50	100	1	0.376
2:114799597:T:C	50	100	0.99	0.04702
2:114799673:T:A	50	100	0.99	0.376
2:114799970:T:C	50	100	1	0.05174
2:114800386:A:G	50	100	1	0.05156
2:114800460:G:A	50	100	0.96	0.1117
2:114800558:G:C	50	100	1	0.376
2:114800695:A:G	50	100	1	0.4247
2:114801288:G:A	49	95.9	1	0.4673
2:114801395:G:A	50	100	1	0.04956
2:114801616:T:C	50	100	1	0.03849
2:114802189:C:A	50	100	1	0.05138
2:114802560:G:T	50	100	0.95	0.01725
2:114802712:A:G	50	100	1	0.4252
2:114802864:A:G	50	100	1	0.3733
2:114802952:C:T	50	100	1	0.01543
2:114802977:A:C	50	100	1	0.01561
2:114802988:A:T	50	100	1	0.3755
2:114803458:A:G	50	100	1	0.01561
2:114803657:C:T	50	100	1	0.3756
2:114804010:G:A	50	100	0.99	0.4895
2:114804027:G:A	50	100	1	0.07044
2:114804144:A:T	50	100	1	0.05138
2:114804181:G:A	50	100	1	0.02905
2:114804947:T:C	50	98	0.99	0.3275
2:114805060:C:A	50	98	0.98	0.4675
2:114805152:T:C	50	98	0.98	0.4234
2:114805668:G:A	50	100	0.99	0.05592
2:114806664:C:A	50	100	0.94	0.02288
2:114807280:T:C	50	100	1	0.04212
2:114807589:A:T	50	100	0.99	0.05301
2:114807894:C:T	50	100	1	0.0532
2:114808061:C:T	50	100	1	0.06772
2:114808622:C:G	50	100	1	0.06754
2:114808747:G:C	50	100	0.96	0.01235
2:114809603:A:T	50	100	1	0.0167
2:114809645:T:G	50	100	0.98	0.01906
2:114809742:G:T	50	100	0.89	0.01979
2:114810009:T:C	50	98	0.98	0.3362
2:114810195:T:G	50	100	1	0.01652
2:114810239:G:C	50	100	1	0.0532
2:114810474:C:G	50	100	1	0.05392
2:114811037:T:C	50	100	0.98	0.4568
2:114811332:G:A	50	100	0.99	0.08787
2:114811524:C:A	50	100	0.99	0.01216
2:114811739:G:A	50	100	1	0.01398
2:114812019:C:A	50	100	1	0.1422
2:114812073:T:C	50	100	0.92	0.02469
2:114812289:G:A	50	100	1	0.0138
2:114812412:C:T	50	100	1	0.01652
2:114812736:C:T	50	100	0.99	0.1899
2:114813121:T:C	50	100	0.99	0.05301
2:114813864:G:A	50	98	1	0.01325
2:114814106:C:T	50	98	0.91	0.01398
2:114814470:T:A	50	100	0.89	0.01561
2:114814958:G:A	50	98	1	0.01634
2:114815074:T:C	50	100	0.84	0.01107
2:114815157:G:A	50	98	0.97	0.01652
2:114815214:G:A	50	100	0.96	0.01271
2:114815473:A:G	50	100	0.96	0.3627
2:114815614:A:G	50	98	1	0.01634
2:114815922:C:T	50	100	0.97	0.4394
2:114816629:C:T	50	100	0.97	0.01126
2:114818256:A:G	50	100	0.99	0.01053
2:114818400:A:G	50	98	0.91	0.0158
2:114818847:C:T	50	100	0.97	0.4105
2:114818942:A:G	50	100	0.99	0.06118
2:114819225:G:A	50	100	1	0.01616
2:114819627:A:C	50	96	0.86	0.132
2:114819992:T:G	50	98	0.93	0.0158
2:114820019:C:T	50	100	0.97	0.01071
2:114820041:G:A	50	100	0.97	0.01071
2:114820335:T:C	50	98	0.83	0.03885
2:114820604:T:C	50	100	0.98	0.10780000000000001
2:114820802:C:T	50	100	0.97	0.1151
2:114820934:C:G	50	98	0.97	0.1503
2:114822078:C:T	50	98	1	0.01162
2:114822127:C:T	50	100	0.95	0.06772
2:114822216:G:A	50	96	0.95	0.04031
2:114822336:G:A	50	98	0.9	0.01525
2:114822487:G:A	50	94	0.84	0.03032
2:114822685:C:T	50	100	0.96	0.04539
2:114823018:T:A	50	100	0.96	0.06391
2:114823312:C:G	50	100	0.86	0.02633
2:114823427:A:G	50	100	0.92	0.1233
2:114823703:A:G	50	100	1	0.01089
2:114824631:T:A	50	100	0.95	0.06917
2:114824828:A:G	50	100	0.98	0.01271
2:114825001:T:C	50	100	0.97	0.03395
2:114825322:A:G	50	100	0.99	0.02524
2:114825471:A:G	50	100	0.99	0.0256
2:114825631:T:C	50	98	0.94	0.2872
2:114825637:C:G	50	100	0.94	0.1242
2:114825810:T:A	50	100	0.93	0.01271
2:114825976:T:G	50	100	0.9	0.02796
2:114826558:G:A	50	100	0.96	0.02505
2:114826719:T:A	50	100	0.99	0.04394
2:114827001:A:G	50	100	0.96	0.02941
2:114827033:C:T	50	100	0.94	0.06645
2:114827047:T:G	50	100	0.81	0.01271
2:114827096:A:G	50	100	0.96	0.1961
2:114827337:A:G	50	100	0.97	0.06917
2:114827413:A:C	50	100	1	0.01235
2:114827546:C:T	50	100	0.98	0.01289
2:114827599:A:C	50	100	0.98	0.01688
2:114827788:G:A	50	100	1	0.02015
2:114828227:A:G	50	100	0.94	0.07553
2:114828304:T:G	50	100	0.93	0.04103
2:114828344:G:A	50	100	0.86	0.02052
2:114828847:C:T	50	100	0.96	0.02905
2:114829362:A:G	50	94	0.93	0.3272
2:114829458:A:G	50	96	0.92	0.197
2:114829601:G:C	50	98	0.94	0.2233
2:114830045:G:C	50	100	0.9	0.2269
2:114830253:C:A	50	100	0.94	0.01906
2:114830263:A:G	50	100	0.97	0.01144
2:114830489:G:T	50	100	0.96	0.3359
2:114830640:A:G	50	100	0.98	0.3095
2:114831705:T:C	50	100	0.97	0.06609
2:114831815:T:C	50	100	0.99	0.06264
2:114831859:T:A	50	100	0.95	0.1863
2:114832029:A:G	50	100	0.98	0.2977
2:114832261:T:C	50	100	0.92	0.04248
2:114832307:G:A	50	100	0.94	0.04267
2:114832308:T:C	50	98	0.97	0.05556
2:114832318:G:A	50	100	0.84	0.02306
2:114832440:C:A	50	100	0.98	0.3057
2:114832551:A:G	50	100	0.98	0.2972
2:114832894:G:A	50	100	0.98	0.2976
2:114832998:C:T	50	100	0.99	0.06264
2:114833667:C:G	50	100	0.99	0.1865
2:114833781:G:A	50	100	0.99	0.4829
2:114833857:C:A	50	100	0.98	0.04012
2:114834209:A:G	39	94.9	0.72	0.06391
2:114834279:A:T	48	97.9	0.8	0.01162
2:114834326:C:T	50	94	0.8	0.0158
2:114834396:T:C	49	98	0.97	0.06536
2:114834425:T:C	49	98	0.95	0.08043
2:114834472:A:G	49	100	0.93	0.0984
2:114834504:C:T	49	98	0.99	0.2081
2:114834520:A:C	50	90	0.72	0.04757
2:114834582:A:G	48	81.2	0.87	0.1055
2:114834611:A:G	48	77.1	0.92	0.1276
2:114834677:A:G	36	83.3	0.89	0.06173
2:114834793:A:G	40	90	0.9	0.1336
2:114834822:A:G	45	84.4	0.94	0.1382
2:114834851:A:G	41	87.8	0.94	0.1356
2:114834874:A:G	45	93.3	0.96	0.3292
2:114834883:A:C	49	81.6	0.89	0.07353
2:114834889:T:A	45	82.2	0.97	0.4936
2:114835065:T:C	49	100	0.91	0.02197
2:114835070:A:C	49	100	0.96	0.01997
2:114835091:G:T	47	100	0.92	0.05828
2:114835160:C:A	49	100	0.93	0.05283
2:114835197:A:G	45	100	0.95	0.06155
2:114835200:T:C	50	94	0.87	0.04793
2:114835282:A:G	50	100	0.98	0.4664
2:114835466:C:T	49	100	1	0.2015
2:114835896:A:G	50	100	1	0.06536
2:114836033:G:C	50	100	0.99	0.311
2:114836210:T:A	50	100	1	0.06245
2:114836357:T:C	50	96	0.92	0.2623
2:114836672:G:A	50	100	1	0.06518
2:114836709:C:T	50	100	0.96	0.01053
2:114836933:G:A	50	100	0.95	0.01107
2:114837184:A:G	50	100	1	0.06536
2:114837314:T:C	50	100	1	0.1663
2:114837324:C:T	50	100	1	0.06536
2:114837560:C:T	50	100	1	0.1636
2:114837661:G:C	50	100	1	0.06536
2:114837688:G:A	50	100	1	0.08152
2:114837950:A:C	50	100	0.68	0.0158
2:114838099:A:G	50	100	1	0.06536
2:114838396:T:C	50	100	1	0.08152
2:114838464:T:C	50	100	1	0.1469
2:114839240:G:A	50	100	1	0.06536
2:114839626:G:C	50	100	0.99	0.08152
2:114839936:T:C	50	100	0.99	0.1469
2:114839937:G:A	50	100	0.98	0.0719
2:114840486:T:C	50	98	1	0.061
2:114840498:G:A	50	98	0.98	0.0659
2:114840649:G:C	50	100	0.98	0.03922
2:114840700:G:C	50	100	1	0.06245
2:114841436:G:T	50	100	0.98	0.1924
2:114841481:G:A	50	100	0.98	0.4802
2:114841538:A:T	50	98	0.87	0.04321
2:114841539:T:G	50	98	0.89	0.04357
2:114841983:G:A	50	100	1	0.06245
2:114842006:A:C	50	100	0.94	0.01344
2:114842848:G:A	50	100	0.99	0.2705
2:114842989:C:A	50	100	0.99	0.02215
2:114843058:A:G	50	100	0.97	0.01307
2:114843114:A:C	50	100	0.98	0.13
2:114843148:C:T	50	100	1	0.06463
2:114843217:C:G	50	98	0.99	0.2141
2:114843233:G:T	50	100	0.82	0.01634
2:114843268:T:C	50	100	1	0.06173
2:114843660:A:G	50	100	1	0.06445
2:114843890:T:G	50	100	0.97	0.01888
2:114843892:G:A	50	100	0.99	0.2041
2:114844068:G:C	50	100	0.99	0.13
2:114844857:A:C	50	100	0.71	0.01452
2:114845064:A:G	50	100	0.99	0.06481
2:114845426:T:C	50	96	0.99	0.1302
2:114846840:T:C	50	100	0.99	0.06463
2:114847151:G:T	50	100	1	0.02197
2:114847485:G:T	50	98	0.99	0.2041
2:114847502:G:A	50	98	0.98	0.06354
2:114847688:A:G	50	100	0.99	0.2714
2:114847813:A:C	50	100	0.69	0.01507
2:114847924:T:C	50	100	0.97	0.01253
2:114847934:T:C	50	100	1	0.02179
2:114847940:G:T	50	100	1	0.02179
2:114848089:G:A	50	98	0.99	0.06645
2:114848767:G:T	50	100	1	0.01053
2:114848986:T:G	50	98	0.99	0.1937
2:114849245:G:A	50	100	0.98	0.06445
2:114849426:G:A	50	100	0.98	0.0659
2:114849490:T:C	50	98	0.98	0.1944
2:114849660:G:A	50	100	0.96	0.0699
2:114849830:A:G	50	98	0.96	0.124
2:114850247:A:G	50	86	0.89	0.293
2:114850710:A:G	50	100	0.88	0.01053
2:114851832:A:C	50	98	0.94	0.2967
2:114851876:T:C	50	100	0.94	0.01507
2:114852361:G:A	50	98	0.9	0.01598
2:114852409:T:G	50	100	0.89	0.01035
2:114852530:C:T	50	96	0.98	0.2776
2:114852565:T:A	50	100	0.99	0.01525
2:114852653:C:A	50	100	0.82	0.01053
2:114853024:C:T	50	100	0.97	0.01471
2:114853349:T:G	50	100	0.97	0.01797
2:114854907:C:T	50	100	0.95	0.02996
2:114854997:A:G	50	96	0.98	0.3014
2:114855330:T:C	50	96	0.98	0.3972
2:114855441:A:G	50	96	0.98	0.3057
2:114855737:A:G	50	96	0.99	0.2099
2:114855849:A:C	50	100	0.95	0.02415
2:114855888:G:A	50	96	0.99	0.3056
2:114856000:A:G	50	100	0.98	0.2883
2:114856511:T:C	50	100	0.96	0.0158
2:114856542:T:C	50	100	0.82	0.02814
2:114856632:G:A	49	100	0.95	0.03105
2:114856660:G:T	50	96	0.99	0.2899
2:114857108:G:A	50	96	0.98	0.2834
2:114857611:T:C	50	98	0.98	0.287
2:114857930:G:T	50	100	0.98	0.02977
2:114858464:G:T	50	100	0.98	0.01507
2:114858598:A:G	50	100	0.98	0.02996
2:114858627:C:G	50	100	0.98	0.07081
2:114858744:A:G	50	98	0.98	0.2867
2:114858798:G:T	50	100	0.96	0.02832
2:114858977:G:A	50	98	0.98	0.2863
2:114859221:G:A	50	100	0.95	0.07062
2:114859312:G:A	50	100	0.98	0.03105
2:114859799:A:G	50	100	0.93	0.0276
2:114860050:C:T	50	100	0.98	0.3112
2:114860104:A:G	50	100	0.99	0.2894
2:114860359:C:T	50	100	0.99	0.2961
2:114860418:C:T	50	100	0.97	0.307
2:114860844:G:T	50	100	0.99	0.228
2:114861362:G:A	50	100	0.99	0.2142
2:114862898:A:G	50	100	0.91	0.01943
2:114862914:C:A	50	78	0.66	0.06445
2:114863405:T:G	50	98	1	0.01017
2:114863539:A:G	50	100	0.99	0.2894
2:114863564:G:T	50	100	0.99	0.02887
2:114863985:T:A	50	100	0.99	0.03958
2:114864340:G:A	50	100	0.93	0.04648
2:114864622:G:A	50	100	0.99	0.3025
2:114865040:G:A	50	100	0.91	0.01162
2:114865821:C:T	50	100	0.78	0.01017
2:114866043:C:T	50	100	0.93	0.05864
2:114866156:T:C	50	100	0.98	0.345
2:114867960:C:T	50	100	0.99	0.3177
2:114868452:T:C	50	100	0.99	0.3744
2:114869264:T:C	50	100	0.99	0.03958
2:114869833:C:T	50	100	0.99	0.3987
2:114870113:A:G	50	100	0.99	0.2387
2:114871452:G:A	50	100	1	0.01471
2:114872309:G:A	50	100	0.99	0.3796
2:114872709:C:T	50	100	0.99	0.2375
2:114872767:T:G	50	100	0.99	0.02687
2:114872820:T:C	50	100	0.99	0.238
2:114872904:G:T	50	100	1	0.3686
2:114872980:G:T	50	100	1	0.01452
2:114873152:A:T	50	100	1	0.01362
2:114873392:A:G	50	100	1	0.344
2:114874310:G:T	50	100	1	0.215
2:114877379:C:T	50	100	1	0.05483
2:114877772:C:T	50	100	1	0.4034
2:114878445:C:G	50	98	0.97	0.09749
2:114879851:C:T	50	100	1	0.36870000000000003
2:114880329:A:G	50	100	0.97	0.1569
2:114880713:G:A	50	100	0.99	0.3028
2:114881127:C:G	50	100	0.96	0.01816
2:114881498:C:G	49	100	0.96	0.03722
2:114881586:G:A	47	89.4	0.77	0.1378
2:114881715:G:A	50	100	1	0.01071
2:114881811:A:G	50	100	1	0.02433
2:114881843:A:G	50	100	1	0.02887
2:114882201:A:G	50	100	1	0.2257
2:114882217:A:G	50	100	1	0.3217
2:114882429:T:A	50	100	1	0.362
2:114883045:G:T	50	100	0.99	0.2184
2:114883127:T:A	50	100	0.97	0.065
2:114883190:C:T	50	100	1	0.3364
2:114884542:C:T	50	100	1	0.01035
2:114885194:C:G	50	100	1	0.3184
2:114885213:C:T	50	100	0.98	0.189
2:114885989:C:T	50	100	0.99	0.02142
2:114886051:A:G	50	100	1	0.2872
2:114886302:G:A	50	100	1	0.01471
2:114886701:T:C	50	100	1	0.2934
2:114886996:A:G	50	100	1	0.2954
2:114887513:T:A	50	100	1	0.02215
2:114887641:T:C	50	100	0.94	0.0236
2:114887917:A:G	50	100	0.99	0.2389
2:114887963:C:A	50	100	1	0.3235
2:114888331:T:C	50	100	1	0.3183
2:114888387:G:T	50	100	0.83	0.01053
2:114888853:A:G	50	100	1	0.319
2:114888857:G:T	50	100	1	0.2308
2:114889038:C:T	50	100	0.99	0.01761
2:114889140:T:A	50	100	0.99	0.01452
2:114889310:C:T	50	100	1	0.02887
2:114889478:A:C	50	100	0.98	0.156
2:114889528:C:T	50	100	1	0.3243
2:114890006:T:G	50	100	1	0.2329
2:114890036:A:G	50	100	1	0.0394
2:114890601:C:T	50	100	1	0.03123
2:114891033:C:T	50	100	1	0.2752
2:114891441:C:G	50	100	0.93	0.05864
2:114892133:G:A	50	100	1	0.2952
2:114892223:A:G	50	100	1	0.3876
2:114892297:A:G	50	100	1	0.3419
2:114892362:A:G	50	100	1	0.01852
2:114892728:G:A	50	100	1	0.2977
2:114892899:C:T	50	100	0.99	0.01416
2:114893466:G:A	50	100	1	0.284
2:114893910:C:G	50	100	1	0.02887
2:114894733:A:G	50	100	1	0.24
2:114895273:A:C	50	100	1	0.3186
2:114895343:A:G	50	100	1	0.2905
2:114896948:G:A	50	98	1	0.2905
2:114897064:C:G	49	98	1	0.2916
2:114897345:G:A	50	100	1	0.3469
2:114897532:A:G	50	100	1	0.01035
2:114897569:A:C	50	98	1	0.03958
2:114897586:A:G	50	98	1	0.03958
2:114897920:C:T	50	100	1	0.3101
2:114897922:T:C	50	98	1	0.3377
2:114898255:A:G	50	100	0.96	0.06826
2:114898297:A:G	50	100	0.89	0.02614
2:114898336:T:C	50	100	1	0.3315
2:114898948:T:C	50	100	1	0.01398
2:114899680:A:G	50	98	0.98	0.3996
2:114899686:G:C	50	98	0.84	0.03304
2:114900040:A:G	50	100	1	0.02741
2:114900747:T:C	50	100	1	0.01525
2:114901203:G:A	50	100	1	0.01035
2:114901486:G:A	50	98	0.97	0.07734
2:114902587:G:A	50	100	1	0.02887
2:114903399:A:C	50	100	1	0.01089
2:114903434:C:T	50	100	1	0.01398
2:114903581:A:G	50	100	1	0.0472
2:114903766:A:G	50	100	1	0.04757
2:114905336:C:T	50	98	0.99	0.2738
2:114905397:G:T	50	100	1	0.02723
2:114905411:C:T	50	100	0.99	0.4428
2:114905926:A:G	50	100	0.99	0.2446
2:114906036:T:G	50	98	0.93	0.04248
2:114906101:G:T	50	100	0.99	0.2004
2:114907820:G:A	50	100	1	0.2858
2:114907916:A:C	50	100	0.99	0.3315
2:114908371:C:A	50	98	1	0.2545
2:114909510:T:C	50	100	1	0.02887
2:114909825:T:A	50	100	1	0.4147
2:114910560:A:T	50	100	0.99	0.4196
2:114910846:A:G	50	100	0.88	0.02633
2:114911001:T:C	50	100	1	0.04684
2:114911243:A:G	50	100	1	0.01743
2:114911245:G:A	50	100	1	0.0138
2:114911284:C:T	50	100	0.92	0.0187
2:114911658:C:T	50	100	1	0.26
2:114912397:C:G	50	100	1	0.04684
2:114912926:C:G	50	100	0.84	0.01344
2:114913435:G:A	50	98	1	0.02578
2:114914811:C:T	50	100	1	0.4227
2:114915098:C:T	50	100	1	0.02433
2:114915301:A:G	50	100	1	0.2279
2:114915393:T:C	50	100	1	0.0138
2:114916459:G:C	50	100	1	0.02306
2:114916477:C:T	50	100	0.99	0.3609
2:114916960:C:T	50	100	1	0.2783
2:114917004:G:A	50	100	1	0.02324
2:114917165:T:C	50	100	1	0.2113
2:114917818:A:G	50	100	1	0.2111
2:114918513:C:A	50	100	0.99	0.3571
2:114919209:A:G	50	100	1	0.2113
2:114919404:G:A	50	100	1	0.0305
2:114919879:C:T	50	100	1	0.01525
2:114920294:G:A	50	100	0.99	0.02887
2:114920922:G:A	50	100	1	0.01471
2:114920978:G:A	50	100	1	0.01525
2:114921554:A:G	50	100	0.98	0.23
2:114921734:C:T	50	100	0.97	0.1334
2:114921735:G:A	50	100	0.99	0.02869
2:114921968:T:A	50	100	1	0.01289
2:114922466:C:A	50	100	0.98	0.0158
2:114922990:C:A	50	100	0.99	0.02433
2:114923058:C:A	50	100	0.97	0.2097
2:114923850:C:T	50	100	0.96	0.02705
2:114924979:A:T	50	100	0.97	0.01416
2:114924982:G:T	50	100	0.97	0.01416
2:114924987:T:A	50	100	0.97	0.01416
2:114924988:A:G	50	100	0.97	0.01416
2:114925007:T:C	50	98	0.91	0.01797
2:114925046:C:T	50	98	0.93	0.02179
2:114925304:A:G	50	100	0.9	0.0138
2:114925380:A:C	50	100	0.99	0.09913
2:114925527:C:T	50	98	0.99	0.2186
2:114925937:C:T	50	100	0.99	0.2328
2:114926090:C:T	50	100	0.94	0.02669
2:114926287:C:T	50	100	0.99	0.2175
2:114927034:A:C	50	100	0.98	0.02197
2:114927269:G:C	50	100	0.98	0.02124
2:114927432:A:G	50	100	0.98	0.01216
2:114927823:T:C	50	100	0.99	0.01053
2:114928542:C:T	50	100	0.9	0.01471
2:114928693:C:G	50	100	1	0.03395
2:114929115:A:G	50	100	1	0.3531
2:114929536:C:T	50	100	0.99	0.05991
2:114929669:A:G	50	100	1	0.2556
2:114929714:A:G	50	98	0.98	0.1017
2:114929727:C:A	50	100	1	0.2959
2:114929768:T:C	50	100	0.99	0.1467
2:114929894:T:C	50	100	1	0.04248
2:114930336:C:T	50	100	1	0.01489
2:114930379:C:T	50	100	1	0.1732
2:114930613:A:G	50	100	0.89	0.01471
2:114930740:G:A	50	100	0.89	0.01471
2:114930953:C:T	50	100	1	0.1049
2:114931033:C:A	50	100	1	0.274
2:114931059:T:A	50	100	1	0.2865
2:114931064:A:G	50	100	1	0.2551
2:114931261:G:C	50	100	1	0.2823
2:114931529:G:T	50	100	1	0.01416
2:114931540:T:C	50	100	1	0.01489
2:114931994:A:G	50	98	1	0.02433
2:114932666:G:A	50	100	1	0.2246
2:114933087:T:A	50	100	0.99	0.2177
2:114933157:G:C	50	100	1	0.04521
2:114933233:T:C	50	100	1	0.2382
2:114933740:T:C	50	98	0.7	0.01126
2:114934373:C:G	50	100	0.94	0.01688
2:114934457:C:T	50	100	1	0.1714
2:114934785:G:T	50	100	1	0.1817
2:114935164:T:C	50	100	1	0.1463
2:114935809:C:T	50	100	0.79	0.01452
2:114936718:G:C	49	100	1	0.2246
2:114937114:C:T	50	98	0.92	0.01997
2:114937403:C:T	50	100	1	0.2556
2:114938277:A:G	50	98	1	0.01416
2:114938531:C:T	50	100	0.98	0.0886
2:114938685:T:A	50	100	1	0.1469
2:114939266:G:T	50	100	1	0.02179
2:114939275:G:T	50	100	1	0.02179
2:114939304:T:G	50	98	1	0.02433
2:114939404:C:A	50	100	1	0.2262
2:114939638:T:C	50	100	1	0.2665
2:114940196:G:T	50	100	1	0.2262
2:114940228:T:C	50	100	1	0.01489
2:114940593:T:C	50	100	1	0.02106
2:114940643:A:G	50	100	1	0.06028
2:114941636:C:T	50	100	1	0.226
2:114941858:C:T	50	100	1	0.3235
2:114942320:T:C	45	91.1	0.96	0.2362
2:114942340:C:T	44	88.6	0.96	0.4158
2:114942380:T:C	49	83.7	0.96	0.2137
2:114942400:C:T	46	93.5	0.86	0.09005
2:114942402:C:T	49	79.6	0.94	0.4385
2:114942468:C:T	49	100	1	0.3288
2:114943330:A:G	50	98	1	0.02433
2:114943568:G:A	50	100	1	0.238
2:114944193:T:A	50	100	1	0.01434
2:114944254:C:T	49	98	1	0.02433
2:114944504:A:G	50	100	1	0.2182
2:114944698:A:G	50	100	0.98	0.05483
2:114945037:T:G	50	100	1	0.02142
2:114945115:G:T	50	100	1	0.02669
2:114945140:T:G	50	100	1	0.2357
2:114945147:G:A	50	100	1	0.2959
2:114945234:C:T	50	100	1	0.2378
2:114945580:C:T	50	100	0.98	0.03976
2:114946017:C:G	50	98	0.97	0.1051
2:114946134:A:C	50	100	1	0.3646
2:114946301:A:G	50	100	1	0.02142
2:114946335:A:G	50	100	1	0.02142
2:114946470:T:C	50	100	1	0.2355
2:114947054:G:A	50	100	1	0.01489
2:114947209:G:A	50	98	1	0.02415
2:114947424:C:T	50	100	1	0.2257
2:114947788:G:A	50	100	1	0.02142
2:114947876:G:C	50	100	1	0.02651
2:114947918:C:T	50	100	1	0.187
2:114948191:C:T	50	98	1	0.02415
2:114948493:C:A	50	100	1	0.01489
2:114949214:C:T	50	100	1	0.01725
2:114949379:C:T	50	98	1	0.01416
2:114949954:A:T	50	100	1	0.01489
2:114950324:C:G	50	100	1	0.02197
2:114950389:G:T	50	100	1	0.02142
2:114950457:G:A	50	100	0.99	0.2404
2:114950469:A:T	50	98	0.95	0.02705
2:114950520:T:G	50	98	1	0.02505
2:114950653:A:G	50	100	1	0.2353
2:114950919:T:C	50	98	0.99	0.3226
2:114951118:T:G	50	100	1	0.01489
2:114951208:G:A	50	100	1	0.287
2:114951410:T:G	50	98	1	0.01434
2:114951437:T:C	50	100	1	0.2683
2:114951684:A:G	50	100	0.81	0.01325
2:114952257:T:C	50	100	1	0.01489
2:114952458:A:T	50	100	1	0.3838
2:114952568:C:T	50	98	0.98	0.1463
2:114952591:A:T	50	100	1	0.1855
2:114952592:A:T	50	100	1	0.1855
2:114952602:C:A	50	100	1	0.1412
2:114953249:T:C	50	100	1	0.3286
2:114953271:T:A	50	100	1	0.1412
2:114953359:T:C	50	100	1	0.2678
2:114953487:T:C	50	100	1	0.01707
2:114953578:C:T	50	100	0.99	0.02142
2:114953666:C:A	50	100	1	0.2257
2:114953793:T:G	50	100	1	0.02197
2:114953873:G:T	50	100	1	0.01507
2:114954679:C:T	50	100	1	0.01489
2:114954733:G:T	50	100	1	0.1195
2:114954787:G:A	50	100	1	0.01507
2:114954838:C:T	50	100	1	0.01489
2:114955103:A:G	50	100	0.98	0.1353
2:114955208:A:T	50	100	1	0.1171
2:114955394:C:T	50	100	1	0.01053
2:114956224:A:G	50	100	1	0.2353
2:114956457:T:G	50	100	1	0.2353
2:114956506:T:A	50	98	1	0.01416
2:114957746:A:G	50	100	0.88	0.01489
2:114958808:G:T	50	100	1	0.2551
2:114959113:C:G	50	100	0.99	0.3408
2:114959363:G:A	50	98	0.99	0.236
2:114959613:G:T	50	100	1	0.05991
2:114959751:T:A	50	100	1	0.02142
2:114959804:G:A	50	100	1	0.05919
2:114960537:C:T	50	100	1	0.258
2:114960613:C:T	50	98	1	0.02487
2:114960761:A:G	50	100	1	0.01489
2:114960869:T:C	50	100	1	0.02015
2:114960947:C:T	50	100	1	0.2981
2:114961146:G:T	48	100	1	0.3922
2:114961312:T:C	50	100	1	0.2364
2:114961470:T:C	47	97.9	1	0.2574
2:114961476:C:T	50	100	1	0.02015
2:114961878:C:T	50	100	1	0.09041
2:114961940:T:C	50	100	1	0.3662
2:114962208:G:C	50	98	1	0.05991
2:114962757:A:G	50	100	0.99	0.01906
2:114962879:A:G	50	98	1	0.1863
2:114963319:G:T	50	100	1	0.4247
2:114963656:G:T	50	100	1	0.3039
2:114963788:A:G	50	98	0.97	0.1104
2:114964019:A:G	50	100	0.89	0.02905
2:114964099:G:T	50	100	1	0.01489
2:114964343:C:G	50	98	1	0.2829
2:114964350:G:T	50	98	0.97	0.1026
2:114964432:A:G	50	100	1	0.2997
2:114964850:C:T	50	100	1	0.1979
2:114965047:A:G	50	100	1	0.2364
2:114965085:G:T	50	100	1	0.1456
2:114965154:T:C	50	98	1	0.2349
2:114965254:C:A	50	100	1	0.236
2:114965282:G:A	50	100	0.92	0.01543
2:114965457:G:A	50	100	1	0.2567
2:114965545:A:G	50	100	1	0.02124
2:114965704:C:T	50	100	0.99	0.2273
2:114965706:C:T	50	100	1	0.2567
2:114965717:G:A	50	100	1	0.01489
2:114965822:C:T	50	100	1	0.2378
2:114965895:G:A	50	100	1	0.2565
2:114965898:A:G	50	100	1	0.01707
2:114965981:A:G	50	100	0.98	0.1008
2:114965982:A:G	50	98	1	0.03304
2:114966103:T:C	49	100	1	0.2357
2:114966696:G:C	50	100	1	0.2277
2:114966910:C:T	50	100	1	0.2275
2:114966977:G:A	50	100	1	0.2436
2:114968226:G:T	49	100	1	0.09023
2:114968377:A:G	50	98	0.64	0.01325
2:114968382:C:A	50	100	1	0.2349
2:114969394:G:T	50	100	1	0.2349
2:114969736:A:C	50	100	0.99	0.01053
2:114969957:T:G	50	100	0.89	0.02905
2:114970114:C:G	50	100	1	0.01035
2:114970153:C:G	50	100	1	0.2349
2:114970371:T:C	50	100	1	0.02142
2:114970492:A:G	50	100	0.98	0.01071
2:114970602:A:G	50	100	1	0.01271
2:114970786:A:G	50	100	1	0.2349
2:114971220:G:T	50	98	1	0.1863
2:114971258:C:T	50	100	1	0.2349
2:114971884:T:C	50	100	1	0.01943
2:114972355:G:C	50	100	1	0.06009
2:114972734:G:T	50	100	1	0.2317
2:114973342:A:C	50	100	1	0.2538
2:114973643:C:T	50	96	1	0.4524
2:114973827:T:C	50	100	0.99	0.01416
2:114973972:A:T	50	100	1	0.04139
2:114974191:A:G	50	100	0.85	0.01398
2:114974199:A:T	50	100	1	0.02124
2:114974748:C:T	50	100	1	0.02124
2:114974913:C:T	50	100	1	0.01344
2:114974998:T:C	50	100	0.98	0.01071
2:114975349:A:T	50	100	1	0.228
2:114975725:G:A	50	100	0.99	0.1186
2:114975736:G:A	50	100	1	0.4517
2:114975926:C:T	50	100	1	0.2318
2:114975947:A:G	50	100	1	0.02124
2:114976315:C:A	50	100	1	0.118
2:114976320:A:G	50	100	1	0.01362
2:114976386:G:A	50	100	1	0.04194
2:114976937:T:C	50	100	1	0.2404
2:114977210:T:A	50	100	1	0.06028
2:114977259:C:T	50	100	1	0.02124
2:114977454:T:C	50	100	1	0.2404
2:114977540:A:C	50	100	1	0.4611
2:114977541:C:T	50	100	1	0.2318
2:114977944:T:C	50	100	0.98	0.1028
2:114978178:G:A	50	100	1	0.118
2:114978548:C:G	48	100	1	0.01307
2:114978830:T:C	50	100	0.92	0.02524
2:114978875:A:G	50	100	1	0.01307
2:114978915:T:C	50	100	1	0.2317
2:114979676:G:A	50	100	1	0.1064
2:114980015:C:A	50	100	1	0.02142
2:114980113:T:C	50	100	1	0.1017
2:114980198:T:G	50	98	0.64	0.01906
2:114980201:T:G	50	98	1	0.01434
2:114980274:C:T	50	100	1	0.2286
2:114980367:A:G	50	100	0.72	0.01126
2:114980395:C:T	50	100	1	0.2286
2:114981389:G:A	50	100	1	0.2322
2:114981542:A:T	50	100	1	0.02124
2:114982437:T:C	50	100	1	0.02415
2:114982470:G:A	50	100	1	0.2322
2:114982679:C:A	50	100	0.99	0.1865
2:114982804:G:A	50	100	0.99	0.2315
2:114982845:G:A	50	98	0.94	0.01616
2:114982896:T:C	50	100	1	0.01307
2:114982953:T:A	50	100	1	0.06009
2:114983016:G:T	50	100	0.89	0.01126
2:114983589:T:C	50	100	1	0.01307
2:114983647:A:G	50	100	1	0.01997
2:114983906:T:C	50	100	1	0.0138
2:114984119:C:T	50	100	0.99	0.07407
2:114984171:A:C	50	100	1	0.4929
2:114984193:A:G	50	100	1	0.4931
2:114984567:G:A	50	100	1	0.232
2:114985066:T:A	50	98	1	0.02505
2:114985970:A:G	50	100	1	0.2424
2:114985993:A:G	50	98	0.97	0.1048
2:114986039:T:C	50	100	1	0.0207
2:114986344:G:A	50	100	0.99	0.1863
2:114986384:A:G	50	100	0.86	0.01816
2:114986535:G:A	50	100	1	0.2418
2:114986693:A:G	50	100	1	0.06009
2:114987200:G:A	50	100	0.99	0.1863
2:114987462:A:G	50	100	0.99	0.01489
2:114987647:G:A	50	100	1	0.2322
2:114987740:A:G	50	100	0.99	0.1598
2:114988982:A:T	50	100	0.99	0.01053
2:114989260:A:G	50	100	0.98	0.04466
2:114990142:A:T	50	100	0.95	0.02487
2:114990686:C:A	50	100	0.99	0.2322
2:114991072:A:T	50	98	0.99	0.2547
2:114991340:T:C	50	98	0.97	0.03159
2:114991880:T:C	50	100	0.96	0.2351
2:114991961:A:G	50	100	0.94	0.02088
2:114992128:T:C	50	100	0.93	0.0207
2:114993578:G:A	47	91.5	0.81	0.01834
2:114993590:A:G	48	100	0.93	0.02633
2:114993639:T:G	49	98	0.91	0.01144
2:114993708:C:T	50	98	0.94	0.03595
2:114993784:T:C	50	100	0.99	0.0167
2:114993793:A:T	50	98	0.94	0.05519
2:114993859:T:C	50	100	0.88	0.06064
2:114993903:C:T	50	96	0.92	0.07026
2:114994014:T:C	50	100	0.98	0.02923
2:114994222:G:T	50	100	0.93	0.04303
2:114994318:T:C	50	100	1	0.0187
2:114994368:A:C	50	100	0.95	0.3037
2:114994709:G:A	50	100	1	0.02778
2:114995276:A:G	50	100	0.83	0.03195
2:114995463:C:T	50	100	1	0.03286
2:114995725:G:A	50	100	0.98	0.08751
2:114995748:T:A	50	100	0.98	0.01089
2:114995877:A:G	50	100	1	0.01961
2:114996226:T:A	50	100	0.98	0.4366
2:114996754:T:A	50	100	0.97	0.01271
2:114996765:C:T	50	100	0.98	0.3404
2:114997445:C:T	49	100	0.99	0.5
2:114997631:C:T	50	100	0.98	0.01906
2:114997707:A:G	50	100	1	0.05174
2:114998116:T:C	50	100	1	0.03286
2:114998117:G:A	50	100	0.99	0.4628
2:114998407:A:G	50	100	0.72	0.01071
2:114998460:A:G	50	100	1	0.05192
2:114998494:C:G	50	100	1	0.01924
2:114998768:C:T	50	100	0.88	0.02342
2:114998855:A:C	50	100	1	0.03286
2:114998880:A:G	50	100	0.99	0.4326
2:114999066:G:A	50	100	1	0.03486
2:114999250:C:T	50	100	1	0.1117
2:114999252:G:C	50	100	0.98	0.1754
2:114999289:T:C	50	100	1	0.03304
2:114999297:A:G	50	100	1	0.01416
2:114999699:T:G	50	98	0.99	0.1863
2:115000132:G:T	50	98	0.99	0.3384
2:115000293:G:A	50	100	1	0.01743
2:115000304:A:T	50	100	1	0.01107
2:115000362:T:C	50	100	0.99	0.471
2:115000667:T:C	50	100	0.98	0.1808
2:115000876:T:A	50	100	1	0.4927
2:115001079:T:A	50	100	0.99	0.4377
2:115001577:T:A	50	100	1	0.01743
2:115001724:C:A	50	100	1	0.04539
2:115002205:A:G	50	100	1	0.0187
2:115002546:G:T	50	100	1	0.01888
2:115002550:G:A	50	100	1	0.01888
2:115002802:G:A	50	100	0.98	0.01943
2:115002806:A:G	50	100	1	0.02179
2:115003030:C:T	50	100	0.97	0.01107
2:115003421:C:T	50	100	1	0.4221
2:115003530:C:T	50	100	1	0.07153
2:115003697:C:T	50	100	1	0.01888
2:115003909:G:C	50	100	1	0.4301
2:115003951:A:G	50	100	1	0.03286
2:115004241:G:C	50	100	0.99	0.1354
2:115004392:G:A	50	100	1	0.3399
2:115004521:C:T	50	100	1	0.01943
2:115004536:C:T	50	100	0.95	0.01144
2:115004556:G:A	50	92	1	0.3475
2:115004561:G:A	50	90	0.99	0.3495
2:115004698:C:T	50	100	1	0.01961
2:115004796:C:A	50	100	1	0.01126
2:115004837:C:T	50	90	0.86	0.01543
2:115004936:C:G	50	98	1	0.3686
2:115004986:G:C	50	100	1	0.02179
2:115005006:G:C	50	100	0.99	0.03304
2:115005094:T:C	50	100	1	0.0187
2:115005273:C:A	50	100	0.98	0.01906
2:115005587:C:T	50	98	1	0.04503
2:115005588:G:A	50	100	1	0.01888
2:115005688:G:A	50	100	1	0.02179
2:115005734:C:T	50	100	1	0.22
2:115006071:T:A	50	100	0.95	0.04139
2:115006220:T:C	50	100	1	0.4746
2:115006332:G:A	50	100	1	0.03304
2:115006366:A:C	50	100	1	0.4746
2:115006777:T:G	50	100	1	0.01144
2:115006786:A:G	50	100	1	0.01344
2:115007000:G:C	50	100	1	0.03304
2:115007039:C:A	50	100	1	0.03304
2:115007156:A:G	50	100	1	0.02179
2:115007262:G:C	50	100	1	0.2342
2:115007487:A:C	50	98	0.96	0.01943
2:115007752:C:T	48	100	1	0.01325
2:115007874:G:T	50	100	1	0.03286
2:115008772:G:A	37	94.6	1	0.03304
2:115008821:G:T	33	93.9	1	0.06118
2:115009022:G:A	28	100	0.99	0.1117
2:115009063:G:A	30	86.7	1	0.3558
2:115009066:A:G	39	97.4	1	0.01325
2:115009130:G:A	49	95.9	0.98	0.02814
2:115009797:C:T	50	100	1	0.01961
2:115010058:C:T	50	98	1	0.06282
2:115010099:T:C	50	100	1	0.01961
2:115010128:A:G	50	100	1	0.2284
2:115010237:T:C	50	100	0.99	0.03341
2:115010384:A:G	50	100	1	0.4769
2:115010525:A:C	50	100	1	0.451
2:115010656:A:G	50	100	1	0.4713
2:115010742:T:C	50	100	1	0.1133
2:115010975:G:A	50	100	0.83	0.02124
2:115011308:C:T	50	100	1	0.4684
2:115011500:C:T	50	100	1	0.4308
2:115012308:G:T	50	100	1	0.4717
2:115012706:T:C	50	100	0.99	0.1745
2:115012737:A:G	50	100	0.98	0.03722
2:115012741:T:C	50	100	0.98	0.03704
2:115012973:T:C	50	100	1	0.01253
2:115013176:G:T	50	100	1	0.01325
2:115013215:G:T	50	100	0.97	0.04666
2:115013364:A:G	50	100	1	0.3931
2:115013503:T:C	50	100	0.95	0.03177
2:115013514:G:T	50	100	0.88	0.02106
2:115014055:C:G	50	100	0.99	0.01089
2:115014058:A:G	50	100	1	0.4735
2:115014523:G:A	50	100	0.96	0.07807
2:115014663:C:A	50	100	1	0.01888
2:115014858:C:T	50	100	1	0.04866
2:115014872:A:G	50	100	1	0.03105
2:115015091:G:A	50	100	1	0.01961
2:115015411:G:A	50	100	1	0.01888
2:115015579:C:T	50	100	1	0.445
2:115015703:T:C	50	100	1	0.4838
2:115015897:C:T	50	100	1	0.01888
2:115016080:C:T	50	100	0.99	0.01943
2:115016570:C:A	50	100	1	0.423
2:115016778:T:C	50	100	1	0.0472
2:115016822:G:A	50	100	1	0.0472
2:115016830:G:T	50	100	1	0.112
2:115016838:A:C	50	100	0.99	0.2046
2:115017063:G:C	47	100	1	0.4096
2:115017129:G:A	50	100	1	0.05029
2:115017138:C:T	50	100	1	0.423
2:115017204:T:C	50	100	1	0.0118
2:115017230:A:T	49	100	0.99	0.01924
2:115017342:C:G	50	100	1	0.4989
2:115017972:C:A	50	100	1	0.3486
2:115018329:A:G	50	100	0.99	0.01089
2:115018421:T:C	50	100	1	0.05138
2:115019130:C:T	50	100	0.96	0.05174
2:115019484:A:T	50	100	1	0.04866
2:115019522:C:T	50	100	1	0.04648
2:115019634:T:G	50	100	1	0.05138
2:115019759:G:A	50	100	1	0.01071
2:115020169:G:A	50	100	1	0.03304
2:115020808:A:G	50	98	0.96	0.01071
2:115020824:G:C	50	100	1	0.01888
2:115021861:C:T	50	100	1	0.01888
2:115021939:G:A	50	100	1	0.01924
2:115022594:G:A	50	100	1	0.4214
2:115022759:G:A	50	100	1	0.1238
2:115024071:T:A	50	100	1	0.4824
2:115024119:G:T	50	100	1	0.03322
2:115024162:T:A	50	100	0.99	0.1135
2:115024210:T:G	50	100	0.91	0.01271
2:115024675:A:G	50	100	1	0.4784
2:115024713:A:T	50	100	1	0.4784
2:115024992:A:G	50	100	0.99	0.4524
2:115025093:G:A	50	100	1	0.01906
2:115025288:G:A	50	100	1	0.01543
2:115025410:A:G	50	100	1	0.01271
2:115025635:T:G	50	100	1	0.02542
2:115025765:T:A	50	100	0.98	0.02179
2:115025914:G:C	50	100	1	0.02469
2:115026053:T:C	50	100	1	0.4306
2:115026125:C:T	50	100	1	0.4524
2:115026136:A:G	50	100	1	0.2228
2:115026205:G:A	50	100	1	0.02469
2:115026300:A:G	50	100	0.99	0.1903
2:115026315:T:C	50	100	1	0.1118
2:115026365:C:A	49	100	1	0.4628
2:115026479:A:G	50	100	1	0.02469
2:115026609:C:T	50	100	1	0.02469
2:115027399:A:G	50	100	1	0.01816
2:115027697:C:G	50	100	1	0.02469
2:115028367:A:G	50	100	1	0.01071
2:115028502:C:T	50	100	1	0.01107
2:115028508:C:T	50	100	1	0.4301
2:115028534:T:C	50	100	1	0.02542
2:115028802:T:C	50	100	1	0.01961
2:115028906:G:T	50	100	1	0.04448
2:115028937:C:G	50	100	1	0.04448
2:115028951:A:G	50	100	1	0.04448
2:115029230:T:C	50	100	1	0.04448
2:115029645:G:A	50	100	1	0.02469
2:115029938:C:T	50	100	0.96	0.04121
2:115030026:T:C	50	98	0.93	0.02542
2:115030054:C:T	50	100	0.99	0.2032
2:115030417:A:G	50	100	1	0.05919
2:115030482:T:A	50	100	0.99	0.4602
2:115030483:C:T	50	100	0.99	0.4602
2:115030712:C:G	50	100	1	0.1118
2:115030920:T:C	50	100	1	0.01071
2:115031016:T:G	50	100	0.99	0.441
2:115031191:G:A	50	100	1	0.03086
2:115031217:T:C	50	100	1	0.07335
2:115031241:A:G	50	100	1	0.01888
2:115031457:C:A	50	100	0.99	0.04902
2:115031710:A:T	50	98	1	0.4926
2:115031834:C:T	50	100	1	0.02469
2:115032206:A:G	50	100	1	0.236
2:115032462:G:T	50	100	0.95	0.02669
2:115032758:G:A	50	100	0.99	0.2351
2:115033407:G:A	50	100	0.99	0.01271
2:115033697:C:T	49	98	1	0.02814
2:115033918:A:G	48	100	1	0.02996
2:115034408:C:G	50	100	1	0.0935
2:115034729:C:A	50	100	1	0.04539
2:115034843:C:T	50	100	1	0.0935
2:115035108:A:G	50	100	0.99	0.4564
2:115035503:G:C	50	100	1	0.04575
2:115035648:C:T	50	100	1	0.4199
2:115035861:G:A	50	100	1	0.03776
2:115036199:G:A	50	100	1	0.04829
2:115036549:G:T	50	100	1	0.03667
2:115036826:C:A	50	100	1	0.01071
2:115036827:A:G	50	100	1	0.04557
2:115036846:G:T	50	100	1	0.2377
2:115036984:G:T	50	100	1	0.04557
2:115037192:C:T	50	100	1	0.04557
2:115037346:T:A	50	100	1	0.01126
2:115037479:C:A	50	100	1	0.03214
2:115037606:A:C	50	100	0.98	0.1828
2:115037695:C:G	50	100	1	0.05029
2:115037718:C:G	50	100	0.96	0.02977
2:115038355:C:T	50	100	1	0.06627
2:115038459:G:A	50	100	1	0.1124
2:115038795:A:G	50	100	1	0.05937
2:115038879:A:T	50	100	1	0.09314
2:115039363:A:C	50	100	1	0.01961
2:115039784:T:A	50	100	1	0.01144
2:115039820:C:A	50	100	1	0.1229
2:115039878:A:G	50	100	0.99	0.04575
2:115040782:T:C	50	100	1	0.01743
2:115040861:G:C	50	100	1	0.3945
2:115041041:C:G	50	100	1	0.06191
2:115041544:A:G	50	100	1	0.2622
2:115042618:C:T	50	100	1	0.04557
2:115042725:G:A	50	98	0.98	0.3831
2:115043032:G:T	50	100	1	0.3829
2:115043148:A:T	50	100	1	0.3947
2:115043151:G:A	50	100	0.99	0.01071
2:115043157:G:A	50	100	1	0.04611
2:115043303:C:T	50	100	1	0.04557
2:115043315:T:A	50	100	1	0.03976
2:115043399:T:C	50	100	1	0.02197
2:115043421:T:C	50	100	1	0.01071
2:115043575:A:G	50	100	1	0.02197
2:115043780:C:T	50	100	0.99	0.01071
2:115043888:A:T	50	98	0.91	0.01035
2:115044195:C:G	50	100	1	0.04557
2:115044470:C:T	50	100	1	0.01053
2:115044535:A:C	50	100	1	0.04557
2:115045157:T:C	49	100	1	0.01071
2:115045341:G:A	50	100	1	0.04557
2:115045572:T:C	50	100	1	0.08842
2:115045654:C:T	50	100	1	0.4708
2:115045658:G:A	50	100	1	0.252
2:115045940:G:A	50	100	1	0.01961
2:115046024:G:A	50	100	1	0.04593
2:115046477:G:A	50	100	1	0.0463
2:115046577:C:G	50	100	1	0.04557
2:115046749:G:C	50	100	1	0.04557
2:115046750:A:G	50	100	1	0.4065
2:115046892:A:G	50	100	1	0.04557
2:115046906:A:G	50	100	1	0.03504
2:115047373:T:G	50	100	1	0.05102
2:115047377:A:G	50	100	1	0.02179
2:115047525:A:G	50	100	1	0.4065
2:115047596:A:T	50	100	0.99	0.01071
2:115047773:A:T	50	100	1	0.1229
2:115048119:T:C	50	100	1	0.0236
2:115048258:G:A	50	100	1	0.02179
2:115048351:A:G	50	100	0.75	0.01852
2:115048703:C:T	50	100	1	0.1229
2:115048713:A:G	50	100	1	0.01961
2:115048764:A:G	50	100	1	0.04557
2:115048791:T:C	50	100	0.99	0.04557
2:115049044:G:A	50	100	1	0.1229
2:115049212:A:G	50	100	0.99	0.05065
2:115049286:C:A	49	100	1	0.1229
2:115049411:T:C	50	100	1	0.04557
2:115049510:C:G	50	100	1	0.04557
2:115049783:A:G	50	100	1	0.04557
2:115049866:T:C	50	100	1	0.01961
2:115050000:G:A	50	100	1	0.03214
2:115050090:A:T	50	100	1	0.04557
2:115050257:T:C	50	100	1	0.04575
2:115050288:T:C	50	100	1	0.01071
2:115050323:G:A	50	100	1	0.04575
2:115050357:G:A	50	100	1	0.04557
2:115050448:A:T	50	100	1	0.04557
2:115050537:A:G	50	100	1	0.04575
2:115050546:A:G	50	100	1	0.236
2:115050562:A:G	50	100	0.87	0.01071
2:115050771:G:A	50	100	1	0.04557
2:115050929:A:T	50	100	1	0.01961
2:115050994:A:G	50	100	0.97	0.04666
2:115051078:A:G	50	100	1	0.12
2:115051210:G:T	50	100	1	0.01071
2:115051377:A:G	50	100	1	0.3244
2:115051645:A:G	50	100	1	0.05937
2:115051670:C:T	50	100	1	0.04557
2:115051737:A:G	50	100	1	0.11
2:115051952:A:T	50	100	1	0.04557
2:115052040:A:G	50	100	1	0.04557
2:115052075:A:G	50	100	1	0.05937
2:115052374:A:G	50	100	1	0.03214
2:115052678:G:A	50	100	1	0.02179
2:115052695:T:G	50	100	1	0.01961
2:115052750:G:A	50	100	1	0.1231
2:115052772:C:T	50	100	1	0.04884
2:115052884:G:A	50	98	1	0.01126
2:115053150:T:G	50	100	1	0.01071
2:115053311:G:A	50	98	0.83	0.01162
2:115053600:C:T	50	100	1	0.1233
2:115053611:T:C	50	100	1	0.1233
2:115053836:A:G	50	100	0.92	0.02687
2:115054126:T:C	50	100	1	0.04557
2:115054162:A:G	50	100	1	0.02179
2:115054429:T:C	50	100	1	0.04557
2:115054722:C:T	50	100	1	0.05773
2:115054763:T:C	50	100	1	0.04557
2:115054883:G:A	50	100	1	0.01289
2:115055108:A:G	50	98	1	0.3994
2:115055138:C:T	50	100	1	0.04557
2:115055346:T:G	50	100	1	0.2366
2:115055379:G:C	50	100	0.93	0.02215
2:115055701:G:A	50	100	1	0.3894
2:115055729:A:G	50	100	0.99	0.03631
2:115056350:G:A	50	100	1	0.04557
2:115056438:G:A	50	100	1	0.39
2:115056554:C:A	49	100	1	0.04394
2:115056562:T:C	50	100	1	0.1186
2:115056713:C:A	50	100	0.99	0.09223
2:115057524:G:C	50	100	1	0.4003
2:115057764:A:G	50	100	1	0.04557
2:115058171:T:C	50	100	1	0.0216
2:115058184:A:G	50	100	1	0.03976
2:115058220:G:A	50	100	1	0.04575
2:115058462:C:T	50	100	1	0.2451
2:115058697:G:A	50	100	1	0.01979
2:115058699:C:A	50	100	1	0.04557
2:115059037:T:C	50	100	1	0.06845
2:115059053:C:T	50	100	0.99	0.1227
2:115059222:A:G	50	100	1	0.0216
2:115059346:G:A	50	100	0.99	0.1233
2:115059800:C:A	50	100	1	0.05374
2:115059958:G:A	50	100	0.99	0.1233
2:115060172:A:G	50	100	0.99	0.1233
2:115060201:T:A	50	98	0.99	0.1233
2:115060247:A:T	50	100	0.99	0.1233
2:115060396:C:T	50	100	1	0.3829
2:115060398:C:G	50	100	0.99	0.1233
2:115060409:G:A	50	100	1	0.4697
2:115060439:G:A	50	98	0.99	0.1233
2:115060719:A:G	50	100	1	0.1235
2:115060852:T:G	50	100	1	0.02832
2:115060895:C:T	50	100	1	0.1235
2:115061394:T:C	50	100	1	0.1235
2:115061445:C:T	50	100	1	0.02124
2:115061824:T:C	50	100	1	0.01906
2:115061836:T:C	50	100	1	0.1233
2:115061945:G:T	50	100	1	0.01906
2:115062134:G:C	50	100	1	0.01725
2:115062166:G:A	46	87	0.97	0.3375
2:115062251:T:C	50	100	1	0.1227
2:115062409:T:C	50	100	1	0.1235
2:115062586:T:C	50	100	1	0.02179
2:115063010:C:G	50	100	1	0.3751
2:115063100:G:T	50	100	1	0.2284
2:115063249:G:A	50	100	0.98	0.02269
2:115063396:A:T	50	100	1	0.1411
2:115063785:T:C	50	100	1	0.01126
2:115063823:C:T	50	100	1	0.3745
2:115063943:C:T	50	100	0.99	0.02977
2:115063998:C:T	50	100	0.89	0.01271
2:115064065:G:A	50	100	0.99	0.252
2:115064110:G:A	50	100	1	0.02179
2:115064113:T:C	50	100	1	0.06826
2:115064664:G:C	50	100	1	0.1
2:115064709:T:G	50	100	1	0.0719
2:115065178:T:C	50	100	1	0.4936
2:115065265:T:C	50	100	1	0.1427
2:115065324:C:T	50	100	1	0.1411
2:115065517:T:C	50	100	1	0.1411
2:115065543:T:C	50	100	1	0.02197
2:115065890:G:A	50	100	1	0.1411
2:115066045:C:T	50	100	0.99	0.2271
2:115066101:T:G	50	100	1	0.1411
2:115066138:G:T	50	100	1	0.1412
2:115067022:A:G	50	100	1	0.4067
2:115067024:A:G	50	100	1	0.01071
2:115067025:A:T	50	100	1	0.01071
2:115067241:T:G	50	100	1	0.1389
2:115067442:C:T	50	100	1	0.01126
2:115067454:G:T	50	100	1	0.05919
2:115067499:G:A	50	100	1	0.1411
2:115067568:A:T	47	97.9	1	0.06318
2:115067601:C:T	50	100	0.89	0.01362
2:115067626:A:G	50	94	0.98	0.1411
2:115067648:G:A	50	100	1	0.01071
2:115067679:C:T	50	98	0.88	0.02596
2:115067720:G:A	50	100	1	0.01126
2:115067994:G:A	50	100	1	0.1403
2:115068274:G:A	49	100	0.99	0.03976
2:115068321:A:C	50	100	1	0.1403
2:115068403:C:T	50	100	1	0.1403
2:115068741:A:T	50	100	1	0.4323
2:115068864:G:A	50	100	1	0.03214
2:115068984:C:A	50	100	1	0.1865
2:115069088:T:C	50	100	1	0.01126
2:115069412:C:T	50	100	0.99	0.04557
2:115069509:G:C	50	100	1	0.1191
2:115069735:G:A	50	100	1	0.1865
2:115069832:G:A	50	98	1	0.01071
2:115070211:A:G	50	100	1	0.1314
2:115070321:A:T	50	100	1	0.02179
2:115070916:T:C	50	100	1	0.1431
2:115071078:A:G	50	100	1	0.1416
2:115071584:T:G	50	100	1	0.1396
2:115071780:T:A	50	100	1	0.03976
2:115072608:T:C	50	100	1	0.1387
2:115072615:C:T	50	100	1	0.1387
2:115072709:T:C	50	100	1	0.1387
2:115072843:T:C	50	100	1	0.03976
2:115072864:C:A	50	100	1	0.04357
2:115072913:G:C	50	100	0.99	0.3295
2:115072965:G:T	50	100	1	0.1387
2:115073030:A:G	50	100	1	0.03141
2:115073136:T:C	50	100	1	0.02542
2:115073199:A:T	50	100	0.96	0.04121
2:115073229:G:C	50	100	1	0.1253
2:115073331:T:A	50	100	1	0.03123
2:115073680:G:C	50	100	0.99	0.03976
2:115074007:A:G	50	100	1	0.14
2:115074141:C:T	50	98	1	0.1382
2:115074304:G:A	50	100	1	0.1596
2:115074997:G:A	50	100	0.99	0.289
2:115075295:T:C	50	100	0.99	0.2771
2:115075415:G:A	50	100	0.99	0.2889
2:115075420:G:C	50	100	0.99	0.3034
2:115075459:G:T	50	100	0.99	0.3034
2:115075740:T:A	50	100	1	0.01126
2:115075741:A:T	50	100	1	0.01126
2:115076350:C:G	47	100	0.99	0.01071
2:115076591:C:A	50	100	1	0.01053
2:115077067:G:A	50	100	0.98	0.2455
2:115077076:T:C	50	100	0.99	0.2395
2:115077147:G:A	50	98	0.99	0.1088
2:115077718:C:A	50	100	0.99	0.2431
2:115077736:A:G	50	100	0.99	0.2431
2:115077862:C:A	50	100	0.99	0.2431
2:115078156:G:T	50	100	0.99	0.2442
2:115078177:C:T	50	100	0.97	0.01235
2:115078323:C:T	50	100	1	0.4931
2:115078349:C:G	50	100	1	0.02088
2:115078548:C:T	50	100	0.99	0.2433
2:115078713:A:T	50	100	0.99	0.2386
2:115079048:G:A	50	100	1	0.2384
2:115079137:T:C	50	100	1	0.04212
2:115079195:G:A	50	100	1	0.2692
2:115079361:G:A	49	93.9	0.99	0.2431
2:115079431:C:A	50	100	1	0.2584
2:115079837:G:A	50	100	1	0.2384
2:115079917:G:A	50	100	1	0.02088
2:115080423:T:C	50	100	1	0.256
2:115080902:A:C	50	100	1	0.2433
2:115081181:T:C	50	100	1	0.1471
2:115081301:A:G	50	100	1	0.2435
2:115082671:C:G	50	100	1	0.2433
2:115082753:T:G	50	100	1	0.03195
2:115083218:C:T	50	100	0.93	0.01816
2:115083503:C:T	46	100	1	0.01107
2:115084097:G:A	50	100	1	0.02088
2:115084301:G:A	50	100	1	0.2431
2:115085044:G:A	49	100	1	0.01107
2:115085097:A:G	50	100	1	0.2558
2:115085259:T:C	50	100	1	0.2322
2:115085294:C:G	50	100	0.94	0.02705
2:115085304:G:A	50	100	1	0.2522
2:115085500:A:T	50	100	1	0.2712
2:115085667:A:T	50	100	1	0.03903
2:115085759:T:G	50	100	1	0.2382
2:115086084:A:G	50	100	1	0.2712
2:115086280:G:C	50	100	1	0.2598
2:115086474:T:A	50	98	0.98	0.2776
2:115086751:A:G	50	100	1	0.272
2:115086952:A:T	50	100	1	0.1151
2:115087234:G:A	50	100	1	0.1071
2:115087538:C:T	50	86	0.98	0.3232
2:115087623:G:A	50	100	0.95	0.01561
2:115087656:C:T	50	100	1	0.2322
2:115087728:T:A	50	100	1	0.2714
2:115087806:G:A	50	100	0.99	0.01144
2:115087851:G:T	50	100	1	0.03903
2:115087923:C:T	50	100	1	0.2714
2:115088109:G:T	50	100	1	0.272
2:115088298:A:G	50	100	1	0.2645
2:115088370:C:G	50	100	1	0.2711
2:115088427:A:G	50	100	1	0.2391
2:115088586:A:G	50	100	1	0.2711
2:115088778:C:A	48	100	0.93	0.01162
2:115088942:C:G	50	100	1	0.2582
2:115089048:T:C	50	100	1	0.2711
2:115089143:A:C	50	100	1	0.1253
2:115089194:C:G	50	100	1	0.05937
2:115089367:G:T	50	100	1	0.2711
2:115089455:A:C	50	100	1	0.02923
2:115089467:G:A	50	100	1	0.05247
2:115089716:G:A	50	100	0.99	0.03649
2:115089911:G:A	50	100	1	0.1073
2:115090218:A:G	50	100	1	0.01253
2:115090586:G:T	50	100	1	0.2153
2:115090679:T:C	50	100	1	0.2711
2:115090686:A:C	50	100	1	0.2711
2:115090962:C:T	50	100	1	0.2603
2:115091033:C:T	50	100	1	0.2711
2:115091094:G:A	50	100	1	0.02088
2:115091201:G:A	50	100	1	0.01053
2:115091204:C:T	50	100	1	0.4519
2:115091252:T:A	50	100	1	0.2711
2:115091298:C:T	50	100	1	0.02669
2:115091501:A:T	50	100	1	0.2489
2:115091541:C:A	50	100	1	0.03922
2:115091912:C:T	50	100	1	0.2711
2:115092008:C:T	50	100	1	0.01107
2:115092407:A:G	50	100	1	0.2711
2:115092439:C:T	50	100	1	0.2525
2:115092846:A:G	50	100	1	0.2711
2:115092915:G:A	50	100	0.98	0.1151
2:115092959:T:C	50	100	1	0.468
2:115093140:A:G	50	98	1	0.2711
2:115094194:G:A	50	100	1	0.2498
2:115094540:A:G	50	100	1	0.4697
2:115094563:G:A	50	100	1	0.0216
2:115094924:G:A	50	100	1	0.2712
2:115094955:T:C	50	100	1	0.2318
2:115095420:G:T	50	100	1	0.2712
2:115095574:G:T	49	95.9	1	0.2716
2:115095585:G:T	49	98	0.69	0.04412
2:115095693:C:A	50	100	1	0.2711
2:115095716:C:T	50	100	1	0.2711
2:115096090:A:C	50	100	1	0.2524
2:115096141:C:G	50	100	1	0.02106
2:115096774:C:T	50	100	1	0.4684
2:115096783:T:C	50	100	1	0.02106
2:115096836:G:A	50	100	0.96	0.04975
2:115096877:G:T	50	100	1	0.2504
2:115097002:T:C	50	100	1	0.2711
2:115097160:A:G	50	100	1	0.2711
2:115097206:A:T	50	100	1	0.03903
2:115097930:C:T	50	100	1	0.4711
2:115098180:C:T	50	100	1	0.2384
2:115098256:G:A	50	100	1	0.04829
2:115098426:A:G	50	100	0.97	0.01089
2:115098438:C:T	50	100	1	0.02088
2:115098760:C:G	50	100	1	0.1293
2:115099110:C:A	50	100	1	0.0325
2:115099150:A:G	50	98	1	0.2711
2:115099301:A:G	50	100	1	0.252
2:115099418:G:C	50	100	1	0.01144
2:115099616:T:C	50	100	1	0.2711
2:115100130:T:C	50	100	1	0.0394
2:115100204:G:A	50	100	1	0.02088
2:115100239:C:T	50	100	1	0.0138
2:115100459:A:C	50	98	0.99	0.1175
2:115100461:C:A	50	100	1	0.0325
2:115100503:A:G	50	100	1	0.2643
2:115100595:T:C	50	100	1	0.0325
2:115100630:C:A	50	100	0.99	0.2714
2:115100661:A:G	50	100	1	0.3036
2:115100764:A:G	50	100	1	0.03268
2:115101084:C:A	50	100	1	0.2711
2:115101627:T:G	50	100	1	0.2711
2:115101826:G:A	50	100	1	0.2711
2:115102045:A:G	50	100	1	0.3217
2:115102209:T:A	50	100	1	0.2711
2:115102450:G:A	50	100	1	0.2711
2:115102661:G:A	49	100	1	0.07135
2:115102872:A:T	50	100	1	0.01107
2:115103124:C:T	50	100	1	0.2707
2:115103544:A:C	50	100	1	0.2326
2:115103700:C:T	50	100	1	0.2707
2:115104445:G:T	50	100	1	0.3095
2:115104563:G:A	50	100	1	0.2707
2:115104733:C:T	50	100	0.95	0.01017
2:115105024:T:G	50	100	1	0.03268
2:115105854:T:C	50	100	0.97	0.01107
2:115105974:G:A	50	100	1	0.2553
2:115106340:A:G	50	100	1	0.2705
2:115106769:A:T	50	100	1	0.2467
2:115106889:C:A	50	100	0.99	0.01688
2:115106944:A:G	50	100	0.99	0.1187
2:115106947:T:C	50	100	0.99	0.1187
2:115107104:C:T	50	100	1	0.2707
2:115107153:G:A	50	98	1	0.2709
2:115107221:T:G	50	100	1	0.2707
2:115107248:G:A	50	100	1	0.03958
2:115107367:C:T	48	100	1	0.2707
2:115107496:A:G	50	100	1	0.0325
2:115107741:T:C	50	100	0.86	0.01126
2:115107852:C:T	50	100	1	0.01053
2:115107902:G:T	50	100	0.98	0.02088
2:115108365:G:A	50	100	0.98	0.04176
2:115109168:T:G	50	100	0.99	0.2522
2:115109212:A:T	50	100	1	0.2707
2:115109393:G:T	49	100	1	0.2707
2:115109458:A:C	50	100	1	0.2707
2:115109586:C:T	50	100	1	0.2707
2:115109891:C:T	50	100	1	0.0423
2:115110029:T:C	50	100	1	0.0325
2:115110092:C:T	50	100	1	0.2707
2:115110209:T:C	50	100	0.99	0.1169
2:115110396:A:G	50	100	1	0.2705
2:115110409:G:A	50	100	0.89	0.04248
2:115110778:T:G	50	100	1	0.01053
2:115110883:C:G	50	100	1	0.02088
2:115111242:T:C	50	100	1	0.3181
2:115111272:T:C	50	100	1	0.03268
2:115111817:A:G	50	100	1	0.2651
2:115111904:A:G	50	100	1	0.0423
2:115112207:A:C	50	100	1	0.3215
2:115112528:T:C	50	100	1	0.3747
2:115112782:C:T	50	100	1	0.262
2:115112870:C:G	50	100	1	0.0394
2:115113001:T:A	50	98	1	0.2705
2:115113448:C:T	50	100	1	0.0394
2:115113536:G:A	50	100	1	0.4788
2:115113548:G:A	50	100	1	0.2554
2:115113689:A:C	50	100	1	0.4366
2:115114160:A:G	50	100	1	0.2703
2:115114164:A:G	50	100	1	0.25
2:115114244:A:G	50	100	1	0.2703
2:115114550:A:T	50	100	1	0.2703
2:115114602:C:T	50	100	0.99	0.2297
2:115114929:T:C	50	100	1	0.03976
2:115114951:C:T	50	100	1	0.01035
2:115115219:C:T	50	100	1	0.4731
2:115115366:G:T	50	100	1	0.4726
2:115115856:G:A	50	100	0.99	0.2505
2:115116162:G:A	50	100	0.99	0.2507
2:115116582:T:A	50	100	1	0.3103
2:115116594:T:C	50	100	1	0.02088
2:115116682:A:G	50	100	1	0.2702
2:115116888:C:G	50	100	1	0.1215
2:115116965:T:C	50	100	1	0.3146
2:115117112:A:G	50	100	1	0.2702
2:115117113:C:T	50	100	1	0.2702
2:115117488:A:G	50	100	1	0.0207
2:115117875:C:A	50	100	0.98	0.05211
2:115118100:A:C	50	100	1	0.27
2:115118101:A:C	50	100	1	0.27
2:115118269:C:A	50	100	1	0.27
2:115119007:A:G	50	100	0.94	0.06282
2:115119671:A:C	50	100	1	0.2531
2:115119693:G:A	50	100	1	0.27
2:115119732:T:A	50	100	0.99	0.27
2:115120189:C:T	50	100	1	0.3114
2:115120859:C:T	50	100	1	0.2527
2:115121079:G:T	50	100	0.99	0.27
2:115121129:A:G	50	100	1	0.03958
2:115121189:C:T	50	100	1	0.01126
2:115122582:A:G	50	100	1	0.03686
2:115124275:A:G	50	98	0.98	0.2475
2:115124769:C:T	50	100	1	0.2696
2:115125203:A:T	50	100	1	0.1324
2:115125479:G:A	50	100	0.99	0.1294
2:115125655:G:A	50	100	0.97	0.05084
2:115125673:G:A	50	98	0.97	0.3711
2:115125770:G:A	50	100	1	0.01452
2:115125861:T:C	50	96	0.94	0.2222
2:115126084:T:C	50	100	0.99	0.05991
2:115126348:C:T	50	100	0.96	0.02142
2:115126349:G:T	50	100	0.98	0.1019
2:115126542:C:T	50	100	0.99	0.02814
2:115126764:A:G	50	100	0.99	0.02814
2:115126809:T:G	50	100	0.98	0.1019
2:115127928:A:T	50	100	0.99	0.1926
2:115127931:T:A	50	100	0.99	0.08751
2:115128700:T:G	50	100	1	0.1948
2:115128975:T:A	50	100	1	0.1946
2:115129720:T:C	50	98	0.91	0.01017
2:115129832:C:G	50	100	1	0.1932
2:115130400:G:A	50	98	0.99	0.1972
2:115130509:C:T	37	100	0.92	0.04484
2:115130960:T:C	50	100	1	0.0374
2:115131386:G:A	50	100	0.91	0.02324
2:115131777:G:C	50	100	1	0.01797
2:115132068:C:T	50	100	1	0.1954
2:115132319:T:G	50	100	1	0.2275
2:115132493:G:A	50	100	0.9	0.01634
2:115132527:T:C	50	100	1	0.1977
2:115132637:C:T	50	100	1	0.195
2:115133106:T:G	49	93.9	0.99	0.3199
2:115133293:G:A	50	100	1	0.04031
2:115133537:T:G	50	100	0.99	0.1015
2:115133647:G:A	50	100	1	0.01797
2:115133922:T:C	50	100	1	0.04049
2:115134784:G:A	50	98	0.98	0.08424
2:115134792:A:G	50	100	0.99	0.1013
2:115134920:C:T	50	100	0.9	0.01634
2:115135031:T:C	50	100	1	0.04012
2:115135167:G:A	50	100	0.97	0.02324
2:115135276:T:C	50	100	0.89	0.01634
2:115135576:C:T	50	100	1	0.04085
2:115135980:T:C	50	100	1	0.02142
2:115136171:A:C	50	100	1	0.01253
2:115136187:T:C	50	100	0.99	0.05029
2:115136361:A:G	50	100	1	0.04303
2:115136379:G:A	50	100	1	0.2122
2:115136505:T:C	50	100	0.98	0.04049
2:115137219:C:G	50	100	1	0.2126
2:115137637:T:G	50	100	1	0.01816
2:115137666:C:A	50	100	1	0.04085
2:115138503:C:T	50	100	1	0.193
2:115138755:T:C	50	100	0.98	0.01235
2:115140157:G:A	50	98	0.99	0.2035
2:115141056:T:C	50	100	1	0.02887
2:115141074:G:T	50	100	0.99	0.03105
2:115141325:C:G	50	100	0.99	0.1086
2:115141328:C:T	50	98	1	0.01053
2:115141639:C:T	50	98	0.99	0.4392
2:115142544:G:T	50	100	1	0.0187
2:115142872:G:T	50	100	1	0.01325
2:115143102:A:G	50	100	1	0.01852
2:115143293:C:A	50	100	0.97	0.02142
2:115143308:A:G	50	100	0.99	0.1576
2:115143705:G:A	50	100	1	0.03831
2:115143767:T:C	50	100	1	0.01852
2:115144424:A:G	50	100	1	0.1995
2:115144475:G:A	50	100	1	0.2229
2:115144821:A:T	50	100	1	0.01761
2:115144918:T:A	50	100	0.99	0.2041
2:115145967:C:T	50	100	1	0.175
2:115146531:A:G	50	100	0.99	0.03123
2:115148022:C:G	50	100	1	0.2335
2:115148636:T:A	50	100	0.84	0.03159
2:115148949:T:C	50	100	0.99	0.3776
2:115150231:C:T	50	100	1	0.02905
2:115150601:T:C	50	100	1	0.02905
2:115151414:C:T	50	100	0.99	0.01616
2:115151899:T:C	50	100	1	0.03831
2:115152359:T:C	50	98	0.98	0.1979
2:115152656:T:C	50	100	0.99	0.1084
2:115153117:G:A	50	100	0.99	0.1082
2:115153487:C:T	50	100	0.99	0.1082
2:115154134:G:A	50	100	0.99	0.03903
2:115154355:A:G	50	98	0.99	0.01797
2:115154585:C:T	50	100	1	0.03831
2:115155038:C:T	50	98	0.97	0.2044
2:115155067:A:T	50	100	0.98	0.146
2:115155068:T:A	50	98	0.93	0.01598
2:115155070:T:A	50	96	0.97	0.2337
2:115155097:C:T	50	100	1	0.01126
2:115155116:C:T	50	100	0.96	0.05991
2:115155154:T:C	50	100	0.97	0.03141
2:115155333:A:G	50	100	1	0.01561
2:115155831:A:G	50	100	0.98	0.02832
2:115156389:G:A	50	100	0.98	0.2024
2:115156519:A:C	50	100	0.99	0.4641
2:115156585:C:A	50	100	1	0.03123
2:115156617:A:G	50	100	1	0.03123
2:115156759:C:A	50	100	1	0.03159
2:115157206:C:T	50	100	0.98	0.4615
2:115157335:G:C	50	100	0.98	0.2008
2:115157395:G:C	50	100	0.98	0.2001
2:115157681:G:A	50	100	1	0.03885
2:115157986:T:C	50	100	1	0.02723
2:115158146:T:G	50	100	1	0.02741
2:115158287:G:A	50	100	0.97	0.04884
2:115158325:A:G	50	100	0.99	0.1069
2:115158671:C:T	50	100	0.98	0.04085
2:115158728:G:A	50	100	1	0.03867
2:115159069:A:G	50	100	0.98	0.3666
2:115159233:C:A	50	100	0.99	0.1057
2:115159264:C:T	50	100	0.96	0.01616
2:115159274:C:T	50	100	0.96	0.03177
2:115159327:G:A	50	100	1	0.01634
2:115159365:G:A	50	100	1	0.03014
2:115159621:C:A	50	100	0.99	0.4267
2:115159893:G:A	50	100	0.99	0.3676
2:115159973:A:C	50	100	1	0.01634
2:115159985:A:T	50	100	1	0.4392
2:115160044:T:C	50	100	1	0.4399
2:115160086:T:C	50	100	1	0.01634
2:115160121:T:C	50	100	0.96	0.01489
2:115160130:C:T	50	100	0.99	0.3691
2:115160238:A:T	50	100	0.99	0.01797
2:115160628:A:G	50	100	1	0.1349
2:115161278:C:T	50	100	1	0.01634
2:115161280:G:C	50	100	1	0.4394
2:115161366:G:C	50	100	0.94	0.02469
2:115161451:T:G	49	95.9	0.96	0.3651
2:115161461:C:T	50	100	0.98	0.01325
2:115161481:C:A	50	100	1	0.04847
2:115161484:C:A	49	98	0.97	0.01816
2:115161485:C:A	50	100	0.97	0.0325
2:115161486:C:G	50	100	0.98	0.1057
2:115161693:G:C	50	100	0.99	0.05392
2:115161724:G:A	49	100	1	0.3333
2:115161809:C:T	50	100	1	0.01634
2:115161999:A:C	50	100	0.99	0.01961
2:115162743:C:T	50	100	0.95	0.01943
2:115163038:C:T	50	98	1	0.01489
2:115163362:T:G	50	100	1	0.1066
2:115163522:A:G	50	100	1	0.0167
2:115164310:G:A	50	100	1	0.01634
2:115164790:C:T	50	100	0.99	0.0561
2:115164800:A:C	50	100	0.99	0.0561
2:115165245:G:A	50	100	0.98	0.4864
2:115166473:A:G	48	100	1	0.1066
2:115166824:A:C	50	100	1	0.03704
2:115167434:A:C	50	100	1	0.03704
2:115167451:G:A	50	100	1	0.01325
2:115168470:G:A	50	100	1	0.05646
2:115168748:G:A	50	100	0.93	0.01053
2:115168986:A:T	50	100	1	0.3273
2:115169101:C:T	50	96	0.92	0.06191
2:115169552:T:A	50	100	1	0.1055
2:115169649:G:C	50	100	0.99	0.02869
2:115170023:G:C	50	100	1	0.01616
2:115170932:T:C	50	100	1	0.01325
2:115170934:G:C	50	100	0.98	0.01634
2:115171150:C:T	50	100	1	0.05465
2:115171265:G:T	50	100	0.98	0.01652
2:115171665:C:T	50	100	0.99	0.4755
2:115171701:G:A	50	100	0.99	0.4426
2:115172063:C:G	50	100	0.98	0.0167
2:115172338:C:T	50	100	0.99	0.427
2:115172344:A:G	50	100	0.99	0.02905
2:115172610:G:A	50	100	1	0.01325
2:115172639:G:A	50	100	1	0.01325
2:115172654:G:T	50	100	0.98	0.02996
2:115173080:T:C	50	100	1	0.01325
2:115173243:C:A	50	100	0.95	0.04321
2:115174650:T:C	50	100	1	0.01325
2:115174941:C:T	50	100	1	0.05392
2:115175058:G:A	50	100	1	0.3344
2:115175403:G:A	50	100	1	0.01216
2:115175990:G:C	50	98	1	0.01144
2:115176121:G:A	50	100	1	0.01761
2:115176597:C:T	50	100	1	0.05338
2:115177202:G:A	50	100	0.98	0.01634
2:115177276:G:A	50	100	1	0.01325
2:115177406:T:C	50	100	0.99	0.1055
2:115178334:C:A	50	100	0.97	0.01634
2:115178527:A:C	50	100	0.99	0.4424
2:115178775:A:G	50	100	1	0.01834
2:115179094:T:A	50	100	0.99	0.4424
2:115179186:C:G	50	100	0.98	0.1066
2:115179432:G:A	50	100	0.96	0.0167
2:115180242:C:T	50	100	1	0.01452
2:115180348:G:T	50	100	1	0.337
2:115180702:C:G	50	100	0.99	0.3676
2:115181005:C:T	50	100	0.99	0.3366
2:115181013:G:A	50	100	0.99	0.4791
2:115181334:G:C	50	100	0.99	0.4791
2:115181431:C:T	50	100	0.86	0.01271
2:115181510:C:T	50	100	0.86	0.01634
2:115181582:G:T	50	100	0.88	0.01471
2:115181587:A:T	50	100	0.97	0.03704
2:115182903:T:C	50	100	0.97	0.01071
2:115183187:C:T	49	95.9	0.96	0.3315
2:115183436:G:A	50	100	0.95	0.01761
2:115184157:C:T	50	96	0.97	0.3722
2:115184246:T:C	50	100	0.97	0.04049
2:115184509:G:T	50	98	0.98	0.3422
2:115184567:T:G	50	100	0.94	0.01271
2:115185056:T:C	50	100	0.98	0.2718
2:115185064:G:T	50	100	0.98	0.2182
2:115186168:C:T	50	100	1	0.02451
2:115186259:C:T	50	100	0.99	0.2255
2:115186357:T:C	50	100	1	0.3834
2:115186538:G:C	50	100	1	0.465
2:115186569:C:G	50	100	1	0.219
2:115186870:C:G	50	100	0.99	0.0285
2:115187161:T:C	49	95.9	1	0.2682
2:115187171:C:G	47	87.2	0.99	0.3007
2:115187193:C:T	45	91.1	0.99	0.276
2:115187589:G:A	50	100	0.98	0.04503
2:115188556:A:G	49	100	1	0.1044
2:115188747:A:G	50	100	1	0.2375
2:115189157:G:A	50	100	0.98	0.1383
2:115190086:C:A	50	100	1	0.325
2:115190571:G:T	50	100	0.99	0.3337
2:115190886:A:G	50	100	0.98	0.04357
2:115190912:A:C	50	100	1	0.3197
2:115191210:A:G	50	100	1	0.3197
2:115192040:C:G	50	100	1	0.3117
2:115192198:A:C	50	100	1	0.4691
2:115192865:A:C	50	100	1	0.3312
2:115193637:G:A	50	100	1	0.01126
2:115193683:G:C	50	100	0.99	0.01943
2:115193946:C:A	50	100	1	0.2044
2:115194167:C:T	50	100	0.98	0.02832
2:115194557:A:G	50	100	1	0.07407
2:115194810:C:T	50	100	1	0.01107
2:115195058:C:T	50	98	0.87	0.07771
2:115195889:A:G	50	100	0.98	0.04793
2:115196080:C:G	50	100	0.98	0.04793
2:115196147:A:G	50	100	1	0.02505
2:115197587:A:G	50	100	0.99	0.04666
2:115198038:A:G	50	100	0.99	0.04666
2:115198162:A:G	50	100	1	0.2712
2:115198261:C:G	50	100	0.85	0.01997
2:115198324:A:G	50	100	0.99	0.04521
2:115198726:A:C	50	100	0.99	0.3836
2:115199039:A:T	50	100	0.94	0.02433
2:115199110:A:G	50	100	1	0.3212
2:115199134:A:G	50	100	1	0.06155
2:115199242:A:C	50	100	0.99	0.02814
2:115199553:G:A	50	100	1	0.02996
2:115199583:T:C	50	100	1	0.0216
2:115200161:G:A	50	100	0.96	0.06554
2:115200503:A:G	50	100	0.98	0.09604
2:115200543:G:A	50	98	0.99	0.492
2:115200929:T:C	50	100	1	0.05773
2:115201250:G:A	50	100	1	0.2956
2:115201429:C:T	50	100	0.99	0.2179
2:115201808:A:C	50	100	0.96	0.06536
2:115202287:G:A	50	100	0.93	0.02324
2:115202542:A:G	50	100	1	0.1534
2:115202964:A:C	50	100	0.98	0.3956
2:115203184:C:A	50	100	0.98	0.03922
2:115203330:C:T	50	100	1	0.04593
2:115203792:A:G	50	100	1	0.04448
2:115204043:C:G	50	100	0.99	0.295
2:115204226:C:T	50	100	0.99	0.2591
2:115204561:C:T	50	100	1	0.2551
2:115204695:C:G	50	98	1	0.2952
2:115206430:G:A	50	100	1	0.3707
2:115206881:C:A	50	100	1	0.1126
2:115206934:C:T	50	100	0.99	0.1311
2:115207035:A:C	50	100	1	0.3214
2:115207275:G:A	50	100	0.96	0.01707
2:115207389:T:C	47	97.9	1	0.4935
2:115208242:C:A	50	98	0.88	0.0187
2:115208496:T:C	50	100	1	0.04866
2:115208711:A:G	50	100	0.97	0.01943
2:115208787:T:C	50	100	1	0.05937
2:115208862:A:C	50	100	1	0.04811
2:115208987:G:C	50	100	0.99	0.2186
2:115209694:C:T	50	100	0.99	0.01943
2:115209951:G:A	50	100	0.97	0.01688
2:115210539:G:T	50	100	0.99	0.2128
2:115211048:G:T	49	100	0.99	0.2128
2:115211841:C:G	50	98	0.97	0.01089
2:115212304:G:A	50	98	0.98	0.08606
2:115212322:G:A	50	100	1	0.3707
2:115212790:A:G	50	100	1	0.03304
2:115212881:G:A	50	100	0.98	0.01452
2:115213197:G:A	50	100	1	0.01126
2:115213802:T:C	50	100	1	0.3215
2:115214333:C:T	50	98	0.98	0.03159
2:115214692:A:G	50	100	1	0.02596
2:115215124:G:A	50	100	1	0.01144
2:115216185:A:T	50	100	1	0.04611
2:115216257:A:G	50	100	1	0.4424
2:115216259:G:T	50	100	1	0.01035
2:115216560:G:T	50	100	1	0.01144
2:115216648:C:G	50	100	0.99	0.126
2:115216717:G:A	50	100	1	0.04339
2:115217615:A:T	50	100	1	0.04793
2:115219065:A:G	50	100	0.99	0.08097
2:115219230:A:G	50	100	1	0.04593
2:115219299:A:T	50	100	1	0.01126
2:115220275:T:A	50	98	1	0.0325
2:115220666:T:C	50	100	1	0.0561
2:115221433:A:G	50	100	1	0.02142
2:115221532:C:T	50	100	0.84	0.01398
2:115221691:A:G	50	100	0.99	0.04684
2:115222511:G:A	50	100	1	0.3529
2:115223443:G:A	50	100	1	0.3529
2:115224114:G:A	50	100	0.77	0.01289
2:115224468:C:T	50	100	1	0.3529
2:115225013:T:C	50	100	1	0.06009
2:115225781:T:C	50	100	1	0.3137
2:115225843:T:C	50	100	1	0.3531
2:115226777:A:C	50	100	1	0.04539
2:115226869:T:C	50	100	0.99	0.01743
2:115227341:G:A	50	100	0.99	0.2122
2:115228027:A:G	50	100	1	0.3655
2:115228064:A:G	50	100	0.99	0.05973
2:115228082:C:T	50	100	1	0.04339
2:115228219:C:T	50	100	0.74	0.01307
2:115228589:A:T	50	100	0.97	0.05919
2:115229158:T:G	50	100	0.99	0.295
2:115229318:T:C	50	100	1	0.3575
2:115230329:T:C	50	100	1	0.02451
2:115230354:A:G	50	100	1	0.04339
2:115230635:A:G	50	100	1	0.04775
2:115230772:A:G	50	100	0.99	0.02142
2:115231010:T:C	50	100	1	0.04793
2:115232581:A:G	50	100	0.98	0.02796
2:115233022:C:T	50	100	0.78	0.01307
2:115233071:G:A	50	100	0.99	0.02832
2:115233214:T:C	50	100	0.98	0.02251
2:115233216:T:A	49	100	0.86	0.01325
2:115234226:C:G	50	100	0.98	0.05065
2:115234663:C:T	50	100	1	0.3646
2:115235112:G:T	50	98	1	0.04521
2:115235306:G:A	50	98	1	0.04666
2:115235998:A:G	50	100	1	0.04902
2:115238540:G:C	50	100	0.96	0.01743
2:115238861:G:A	50	98	0.99	0.2122
2:115239191:C:T	50	98	1	0.06009
2:115239208:A:G	50	100	1	0.3199
2:115239472:C:T	50	100	1	0.02052
2:115239640:A:G	50	100	0.98	0.01525
2:115239766:C:T	50	100	1	0.3731
2:115239921:A:G	50	98	1	0.04811
2:115240917:A:G	50	100	1	0.3264
2:115242078:T:G	50	100	0.98	0.39
2:115242278:T:C	50	100	0.99	0.01979
2:115243210:C:T	49	100	0.95	0.03195
2:115244121:A:T	50	100	0.9	0.01507
2:115244241:G:T	44	95.5	0.84	0.1231
2:115244243:G:T	46	89.1	0.81	0.1267
2:115244245:G:T	42	76.2	0.81	0.1919
2:115244247:G:T	41	78	0.78	0.1541
2:115244249:G:T	41	90.2	0.72	0.07698
2:115244251:G:T	45	88.9	0.77	0.05338
2:115244253:G:T	45	95.6	0.63	0.02705
2:115245142:A:T	50	98	0.98	0.02869
2:115245209:G:A	50	100	0.96	0.03177
2:115245602:G:A	50	100	0.99	0.1156
2:115245867:A:G	50	100	1	0.04484
2:115246032:A:G	50	100	1	0.03359
2:115246316:C:G	50	100	0.98	0.08134
2:115246798:G:A	49	100	0.96	0.03177
2:115247005:A:G	50	100	1	0.04521
2:115247832:C:T	50	100	1	0.2166
2:115248313:G:T	50	100	1	0.3317
2:115248558:T:C	50	100	1	0.404
2:115249196:C:G	50	100	1	0.2571
2:115250173:A:T	50	100	0.97	0.09749
2:115250330:C:T	50	100	1	0.2584
2:115251203:G:A	50	100	1	0.03195
2:115251221:T:C	50	100	1	0.04557
2:115251232:C:A	50	100	1	0.2569
2:115251600:C:T	50	100	1	0.03232
2:115252263:G:A	50	100	1	0.3876
2:115252573:C:T	50	100	1	0.03613
2:115253398:C:A	50	100	0.9	0.01507
2:115253515:A:G	50	100	0.98	0.01035
2:115254613:T:A	50	100	1	0.02342
2:115255263:G:A	50	100	0.96	0.03558
2:115255325:C:T	50	100	1	0.02397
2:115255329:A:T	50	100	1	0.2159
2:115255908:C:A	50	100	0.98	0.02869
2:115256084:C:T	50	100	1	0.3028
2:115256501:G:A	50	100	1	0.03177
2:115256791:T:G	50	100	0.97	0.04466
2:115256824:C:G	50	100	1	0.01616
2:115257125:A:G	50	100	1	0.2571
2:115257384:T:C	50	100	1	0.04448
2:115257448:G:C	50	100	0.98	0.02669
2:115258792:G:C	50	100	1	0.331
2:115258860:G:A	50	100	1	0.03177
2:115259280:G:A	50	100	1	0.04466
2:115259690:T:G	50	100	1	0.2823
2:115259928:G:A	50	100	0.98	0.03232
2:115259978:G:A	50	100	1	0.2164
2:115260855:G:A	50	100	0.7	0.01198
2:115260902:T:C	50	100	1	0.02433
2:115261247:G:T	50	100	0.99	0.3844
2:115261845:C:T	50	100	0.9	0.01525
2:115262183:C:T	50	100	1	0.03631
2:115262766:T:C	50	100	1	0.3046
2:115262861:T:C	50	100	1	0.3046
2:115262988:A:G	50	100	1	0.2159
2:115263584:A:G	50	100	0.7	0.01198
2:115263669:T:A	50	100	1	0.02778
2:115263672:A:G	50	100	1	0.03195
2:115264141:T:C	50	100	0.98	0.02778
2:115264275:A:G	50	100	1	0.3056
2:115264836:T:C	50	100	1	0.2589
2:115265534:A:G	50	100	1	0.337
2:115265867:C:A	50	100	1	0.04466
2:115265902:C:T	50	98	1	0.04448
2:115266035:G:A	50	100	1	0.04575
2:115266343:C:T	50	100	0.95	0.05683
2:115266643:T:A	50	100	1	0.02741
2:115266673:T:A	50	100	0.97	0.0158
2:115266705:A:T	50	100	0.7	0.01198
2:115266841:A:G	50	100	0.98	0.01035
2:115267299:C:T	50	100	1	0.3282
2:115267370:C:T	50	100	0.96	0.03195
2:115267474:A:G	50	100	0.97	0.02033
2:115267516:T:G	50	100	1	0.01616
2:115267590:C:G	50	100	1	0.03214
2:115267716:A:T	50	100	1	0.03177
2:115268426:A:G	50	100	1	0.3328
2:115268464:T:C	50	100	1	0.303
2:115268469:A:C	50	100	1	0.04448
2:115268690:T:G	50	100	1	0.02941
2:115268887:C:T	50	100	0.92	0.02741
2:115268923:C:T	50	100	0.99	0.3459
2:115269167:C:T	50	100	0.98	0.01253
2:115269783:A:C	50	100	1	0.2139
2:115269988:T:C	50	100	0.98	0.02977
2:115270029:A:G	50	100	1	0.02887
2:115270228:G:A	50	100	1	0.02887
2:115270644:C:T	50	100	1	0.2589
2:115270822:G:A	50	100	1	0.2587
2:115270888:G:A	50	100	0.89	0.03086
2:115270993:T:C	50	100	0.99	0.03395
2:115271061:C:A	50	100	1	0.05973
2:115271576:A:G	50	100	1	0.05882
2:115271783:G:A	50	100	1	0.01598
2:115272190:T:G	50	100	1	0.2879
2:115272788:T:A	50	100	0.97	0.065
2:115274072:A:G	50	100	1	0.01943
2:115274451:T:A	50	100	1	0.3312
2:115274941:G:A	50	100	1	0.02741
2:115275024:A:G	50	100	1	0.03304
2:115275169:C:G	50	98	0.94	0.03232
2:115275538:T:C	50	100	1	0.01144
2:115275706:T:C	50	100	1	0.0276
2:115275734:C:G	50	100	0.98	0.03831
2:115275822:C:T	50	100	1	0.321
2:115275845:A:G	50	98	0.97	0.02197
2:115275848:T:C	50	98	0.97	0.02215
2:115276544:G:C	50	100	0.99	0.2627
2:115277073:T:C	50	100	1	0.01616
2:115277125:G:A	50	100	1	0.01979
2:115277482:G:A	26	92.3	0.99	0.3907
2:115279172:A:G	50	100	0.99	0.3321
2:115279955:T:C	50	100	0.99	0.2159
2:115279993:C:T	50	100	1	0.02124
2:115279994:A:G	50	100	0.99	0.2889
2:115280674:C:T	50	100	1	0.04448
2:115281758:A:G	50	100	1	0.02451
2:115281976:T:C	50	100	0.98	0.09731
2:115282035:G:A	50	100	0.99	0.2901
2:115283215:C:T	50	100	1	0.03776
2:115283575:T:G	50	100	0.99	0.2155
2:115283857:C:T	50	100	0.99	0.2153
2:115284031:C:T	50	100	0.88	0.02778
2:115284109:A:G	50	100	1	0.01943
2:115284778:A:G	50	100	0.98	0.3315
2:115285295:A:G	50	100	0.98	0.02614
2:115285539:A:G	50	100	0.99	0.03341
2:115285633:C:T	50	100	0.99	0.03341
2:115285898:C:T	50	100	1	0.0276
2:115285930:C:T	50	100	0.94	0.02306
2:115286422:A:G	50	100	0.99	0.02959
2:115287011:G:A	50	100	0.98	0.2553
2:115287078:A:C	50	100	0.95	0.03377
2:115287353:G:A	50	100	0.95	0.02269
2:115287568:C:G	50	100	0.93	0.0138
2:115287706:G:A	50	100	0.99	0.309
2:115287986:G:C	50	100	0.9	0.01325
2:115288487:G:A	50	100	0.96	0.04176
2:115288852:A:T	50	100	0.99	0.3319
2:115289245:A:G	50	100	1	0.0276
2:115289506:G:A	50	98	0.98	0.2682
2:115289588:A:G	50	100	0.99	0.09168
2:115289877:C:T	50	100	1	0.06354
2:115291060:A:G	50	100	0.94	0.02288
2:115291071:A:C	50	100	0.98	0.03341
2:115291676:T:C	50	100	1	0.03214
2:115292182:C:G	50	100	0.98	0.1879
2:115292320:T:A	50	100	1	0.01434
2:115292386:A:C	50	100	1	0.01561
2:115292401:A:G	50	100	0.99	0.2914
2:115292896:A:G	50	100	0.99	0.2778
2:115293612:T:C	50	100	0.99	0.3037
2:115294351:C:T	50	100	1	0.03903
2:115295812:C:T	50	100	1	0.02814
2:115296343:C:T	50	100	1	0.0276
2:115297609:A:C	50	100	0.99	0.3164
2:115297798:C:T	50	100	1	0.0276
2:115298343:A:C	50	100	1	0.02814
2:115298401:A:G	50	100	0.99	0.2894
2:115298523:T:C	50	100	0.98	0.07916
2:115298836:A:G	50	100	1	0.01616
2:115299086:T:C	50	98	1	0.02941
2:115299724:G:A	50	100	0.98	0.3105
2:115300299:G:A	50	100	0.96	0.02251
2:115300616:T:C	50	100	1	0.03195
2:115300797:A:G	50	100	1	0.03195
2:115301382:G:A	50	98	0.85	0.01906
2:115302641:A:G	50	100	0.97	0.2496
2:115302681:T:C	50	100	1	0.02741
2:115303183:A:C	50	100	0.99	0.01035
2:115303284:C:T	50	100	0.94	0.02233
2:115304038:G:A	50	100	0.97	0.2642
2:115304147:G:A	50	98	0.97	0.215
2:115306799:C:T	50	100	0.98	0.2259
2:115308842:C:T	50	100	0.98	0.05828
2:115309023:C:T	50	100	0.99	0.2636
2:115309408:G:A	50	100	0.99	0.2251
2:115310453:T:G	50	100	1	0.03903
2:115310780:A:G	50	100	0.95	0.08243
2:115311152:T:C	50	96	0.91	0.0158
2:115312041:C:T	50	100	1	0.0167
2:115312585:G:A	50	100	0.95	0.0236
2:115313114:T:C	50	100	1	0.0354
2:115313255:T:C	50	100	1	0.02469
2:115313789:C:T	50	100	0.99	0.1071
2:115314118:G:T	50	100	0.99	0.01017
2:115314791:A:T	50	100	1	0.01507
2:115315033:G:A	50	100	1	0.03831
2:115315138:C:G	50	98	0.91	0.02269
2:115315276:T:C	50	100	1	0.02142
2:115315481:A:C	50	98	0.89	0.03958
2:115315840:G:T	50	100	1	0.3203
2:115315919:G:A	50	100	0.92	0.02124
2:115316328:T:A	50	100	1	0.02088
2:115316329:A:G	50	100	1	0.02088
2:115316698:G:T	50	100	1	0.3003
2:115316900:G:T	50	100	1	0.03922
2:115318218:T:A	50	100	1	0.2242
2:115318253:A:T	50	100	1	0.02505
2:115318741:C:T	50	100	1	0.02397
2:115319317:A:G	50	100	0.99	0.2725
2:115319611:G:T	50	100	0.94	0.04956
2:115319996:G:T	50	100	1	0.3017
2:115320065:G:C	50	100	1	0.3095
2:115320143:T:G	50	100	1	0.2727
2:115320546:G:T	50	100	1	0.2233
2:115320866:C:T	50	100	0.99	0.3204
2:115321395:C:T	50	100	1	0.2229
2:115321563:T:C	50	100	1	0.2226
2:115322035:G:C	50	100	1	0.02088
2:115322861:A:G	50	100	1	0.3255
2:115322937:A:T	50	100	1	0.3891
2:115323228:T:C	50	100	1	0.04975
2:115323305:A:G	50	100	1	0.01198
2:115323443:T:A	50	100	1	0.01017
2:115323664:G:C	50	98	0.99	0.2968
2:115324356:G:A	50	100	1	0.02796
2:115324800:A:T	50	100	1	0.01017
2:115325046:C:T	50	100	1	0.02741
2:115325501:A:G	50	100	1	0.03613
2:115325649:T:G	50	100	1	0.01017
2:115325724:A:C	50	100	1	0.01017
2:115325863:T:C	50	100	1	0.01543
2:115325952:G:A	50	100	1	0.01017
2:115326241:T:G	50	100	1	0.02088
2:115326259:T:A	50	100	1	0.3304
2:115326798:G:A	50	100	1	0.2244
2:115327126:A:G	50	100	0.99	0.2856
2:115327406:A:G	50	100	0.9	0.01725
2:115327517:T:C	50	100	1	0.01235
2:115327563:A:G	50	100	1	0.02088
2:115327808:C:T	50	100	1	0.01434
2:115328087:C:G	50	100	1	0.3016
2:115328517:C:T	50	100	1	0.02687
2:115328816:T:G	50	100	1	0.01216
2:115328818:T:C	50	100	0.97	0.03558
2:115328869:C:T	50	100	1	0.0236
2:115328888:T:C	50	100	1	0.3017
2:115329056:A:T	50	100	1	0.3017
2:115329339:G:T	50	100	1	0.01543
2:115329362:C:T	50	100	1	0.3833
2:115329535:C:T	50	100	1	0.3199
2:115329643:G:A	50	100	1	0.01543
2:115330222:T:A	50	100	1	0.0236
2:115330354:A:C	50	100	1	0.01216
2:115330520:A:C	50	96	0.99	0.2246
2:115330718:C:T	50	98	0.78	0.01543
2:115330719:A:G	50	98	0.99	0.2649
2:115330753:G:A	50	100	0.82	0.01362
2:115330779:G:A	50	100	1	0.3208
2:115330793:T:A	50	100	1	0.3195
2:115331100:G:A	50	100	0.98	0.03068
2:115331291:G:T	50	100	1	0.01688
2:115331330:G:A	50	100	1	0.3168
2:115331750:G:C	49	100	0.99	0.281
2:115331766:A:G	50	100	1	0.01017
2:115332219:T:A	50	100	1	0.02814
2:115332295:C:T	50	100	1	0.02088
2:115332418:G:A	50	100	0.99	0.2259
2:115332488:G:C	50	100	1	0.06463
2:115332601:T:G	50	100	0.98	0.1385
2:115332783:T:C	50	98	0.89	0.01362
2:115333203:T:G	50	100	0.99	0.2997
2:115333521:A:G	50	100	1	0.01507
2:115333699:A:T	50	100	0.95	0.0236
2:115333792:C:T	50	100	1	0.02088
2:115334115:T:C	50	100	1	0.2593
2:115334124:A:G	50	100	0.99	0.2996
2:115334325:C:T	50	100	1	0.0256
2:115334525:T:G	50	100	1	0.02923
2:115334666:T:C	50	100	1	0.2482
2:115335558:G:T	50	100	1	0.02687
2:115335763:T:G	50	100	1	0.01543
2:115336367:C:G	50	100	1	0.01198
2:115336577:C:G	50	96	0.92	0.2725
2:115336581:C:G	50	100	1	0.02324
2:115336597:C:A	50	96	0.86	0.01471
2:115336599:C:A	49	83.7	0.9	0.1178
2:115336601:A:C	50	92	0.85	0.2573
2:115336754:G:T	50	100	1	0.2709
2:115336870:T:C	50	100	1	0.09858
2:115337068:T:C	50	100	1	0.3322
2:115337386:A:G	50	100	1	0.0285
2:115337396:T:A	50	100	1	0.0207
2:115337513:G:C	50	100	1	0.3199
2:115337915:C:A	50	100	1	0.3164
2:115338176:C:G	50	100	1	0.06391
2:115338562:A:C	50	100	1	0.02869
2:115338583:C:G	50	100	1	0.3851
2:115339163:A:C	50	98	0.97	0.2827
2:115339248:A:G	50	100	1	0.01198
2:115339460:A:G	50	100	1	0.1325
2:115339541:A:G	50	100	1	0.0256
2:115339911:G:T	50	100	1	0.02142
2:115339930:A:G	50	100	1	0.01198
2:115340253:A:G	50	100	1	0.01017
2:115340348:T:C	50	100	1	0.03704
2:115340509:T:C	50	100	1	0.03631
2:115341089:T:C	50	100	1	0.2705
2:115341389:G:C	50	100	0.93	0.01652
2:115341717:C:T	50	100	1	0.2195
2:115342149:A:T	50	100	0.98	0.09713
2:115343000:C:T	50	100	1	0.02088
2:115343307:G:A	50	100	1	0.02106
2:115343521:G:C	50	100	1	0.02705
2:115343730:A:G	50	100	1	0.01198
2:115343759:C:T	50	100	0.95	0.02288
2:115344908:C:T	50	100	1	0.01198
2:115345035:G:A	50	100	1	0.2919
2:115345203:C:T	50	100	1	0.02378
2:115345225:G:A	50	100	1	0.219
2:115345244:T:C	50	100	1	0.03558
2:115345280:T:C	50	100	1	0.01198
2:115345450:G:A	50	100	0.93	0.0167
2:115345519:A:G	50	100	1	0.3263
2:115345645:C:T	50	100	1	0.3286
2:115346163:C:A	50	100	1	0.01416
2:115346313:T:A	50	100	1	0.313
2:115347085:A:G	50	100	1	0.04049
2:115348496:T:A	50	100	1	0.08061
2:115349150:A:G	50	100	1	0.3264
2:115349715:T:C	50	100	1	0.2732
2:115349810:A:G	50	100	0.87	0.01362
2:115349960:G:A	50	100	1	0.3008
2:115350153:A:T	50	100	1	0.3008
2:115350184:A:G	50	100	1	0.3121
2:115350355:G:A	50	100	1	0.02397
2:115350492:A:G	50	100	1	0.3945
2:115350585:G:A	50	100	0.99	0.301
2:115350910:A:G	50	100	1	0.03613
2:115351342:T:C	50	100	1	0.3128
2:115351514:A:G	50	100	1	0.02052
2:115351519:A:G	50	100	1	0.03631
2:115351648:G:T	50	100	1	0.3248
2:115351751:A:G	50	100	1	0.01198
2:115351792:T:G	50	100	1	0.0285
2:115351895:T:C	50	100	1	0.0207
2:115352693:A:G	50	100	1	0.3248
2:115352856:T:C	50	100	1	0.3125
2:115352889:C:T	50	100	1	0.03613
2:115352935:C:G	50	100	1	0.3125
2:115353209:G:A	50	100	0.95	0.02288
2:115353927:A:G	50	100	1	0.3927
2:115354021:A:G	50	100	1	0.3929
2:115354183:A:G	50	100	1	0.27
2:115354344:T:G	50	100	1	0.3081
2:115354899:C:T	50	98	1	0.3288
2:115354953:T:A	49	100	1	0.3164
2:115355339:G:C	50	100	0.95	0.02415
2:115355658:A:G	50	100	1	0.02578
2:115355690:T:G	49	100	1	0.01198
2:115356407:C:T	50	100	1	0.2397
2:115356446:A:G	50	100	1	0.3945
2:115358262:A:T	50	100	1	0.06173
2:115358284:G:A	50	100	1	0.3099
2:115358520:T:C	50	100	1	0.0374
2:115358685:C:A	50	100	1	0.02052
2:115358777:A:G	50	100	1	0.03613
2:115359835:T:A	50	100	1	0.02052
2:115360242:T:C	50	100	1	0.3943
2:115360513:A:G	50	100	0.99	0.02596
2:115360572:G:C	50	100	1	0.2703
2:115361007:G:A	50	100	1	0.392
2:115361458:T:C	50	100	1	0.2763
2:115361620:T:C	50	98	0.99	0.2738
2:115362207:G:A	50	100	0.99	0.06627
2:115362371:T:G	50	100	1	0.03595
2:115362501:T:G	50	100	1	0.2979
2:115364284:A:G	50	100	1	0.3152
2:115364367:A:G	50	100	0.95	0.03704
2:115364440:A:T	50	100	0.98	0.01743
2:115364617:C:G	50	100	1	0.05882
2:115364703:G:A	50	100	1	0.215
2:115365856:G:A	50	100	1	0.3008
2:115366343:C:A	50	100	1	0.01235
2:115366351:G:A	50	100	1	0.2148
2:115366926:T:C	50	100	1	0.3159
2:115367077:G:C	50	100	1	0.03649
2:115367747:T:C	50	100	1	0.323
2:115367989:C:A	50	100	1	0.3061
2:115368102:C:G	50	100	0.98	0.02959
2:115368224:T:G	50	100	0.96	0.01344
2:115369003:T:C	50	100	1	0.02596
2:115369303:T:C	50	100	0.95	0.02288
2:115369807:G:A	50	100	1	0.3159
2:115369930:C:A	50	100	1	0.2854
2:115370118:A:G	50	100	1	0.03159
2:115370581:G:T	50	100	1	0.2153
2:115370614:G:C	50	100	0.93	0.01834
2:115370844:C:T	50	100	1	0.01779
2:115371038:G:A	50	100	1	0.3037
2:115372480:G:T	50	100	1	0.01198
2:115372736:A:G	50	100	0.99	0.01398
2:115373133:C:A	50	100	1	0.3072
2:115373461:T:C	50	100	1	0.2997
2:115373731:A:T	50	100	1	0.01779
2:115373795:A:G	50	100	1	0.01198
2:115373874:T:C	50	100	1	0.4065
2:115374131:A:G	50	100	1	0.2992
2:115374169:A:C	50	100	1	0.3301
2:115374359:G:A	50	100	1	0.3301
2:115374570:G:A	50	100	1	0.2992
2:115374961:A:G	50	100	1	0.2985
2:115375446:C:A	50	100	1	0.01235
2:115375803:C:T	50	100	1	0.3036
2:115376088:C:A	50	100	0.93	0.01162
2:115376418:C:A	50	100	1	0.02106
2:115377078:T:G	50	100	1	0.2974
2:115377194:C:G	50	100	1	0.01235
2:115377219:T:G	50	100	1	0.02614
2:115377314:A:G	50	100	1	0.02977
2:115377485:C:T	50	100	1	0.2273
2:115377648:A:G	50	100	1	0.3989
2:115377649:A:T	50	100	1	0.3985
2:115377693:G:A	50	100	1	0.3969
2:115378084:G:A	50	100	0.94	0.02033
2:115378229:C:T	50	100	1	0.04121
2:115378345:C:G	50	100	1	0.0325
2:115378362:G:A	50	100	1	0.0325
2:115378409:C:G	50	100	1	0.03595
2:115378461:A:G	50	98	1	0.03522
2:115378561:T:C	50	100	1	0.03595
2:115378629:T:C	50	88	1	0.3028
2:115378733:C:A	50	100	1	0.2144
2:115378786:C:G	50	100	0.84	0.02052
2:115379488:C:A	50	100	1	0.01198
2:115379865:G:C	50	100	1	0.3014
2:115379880:T:A	50	100	1	0.2658
2:115379970:C:T	50	100	1	0.3275
2:115380031:C:G	50	100	1	0.3261
2:115380070:A:C	50	100	0.98	0.01707
2:115380127:G:T	50	100	1	0.2658
2:115380244:G:A	50	100	1	0.01525
2:115380311:C:T	50	100	1	0.01743
2:115380506:A:C	50	100	1	0.02033
2:115380521:G:A	50	100	1	0.3927
2:115380594:T:G	50	100	0.99	0.06808
2:115380714:T:C	49	95.9	0.99	0.1692
2:115380914:A:G	50	98	0.88	0.03958
2:115380922:G:A	50	98	0.99	0.1743
2:115381088:G:T	50	100	1	0.01253
2:115381216:C:A	50	100	1	0.3275
2:115381252:C:T	50	98	0.99	0.1701
2:115381280:C:G	50	100	1	0.03595
2:115381515:G:A	50	98	0.99	0.1703
2:115381722:T:G	50	100	1	0.06627
2:115381747:C:G	50	100	0.93	0.01634
2:115381988:G:A	50	100	1	0.0305
2:115382101:C:T	50	98	0.98	0.1854
2:115382221:A:G	50	100	1	0.03595
2:115382419:G:A	50	100	0.82	0.01598
2:115382773:C:T	50	100	1	0.3273
2:115382779:A:C	50	100	1	0.3273
2:115383300:G:A	50	100	1	0.01235
2:115383760:C:G	50	100	1	0.01235
2:115383824:T:C	50	100	1	0.2988
2:115384126:A:G	50	100	0.99	0.3048
2:115384439:A:T	50	100	1	0.02433
2:115384585:G:A	50	98	1	0.2157
2:115384706:G:A	50	100	1	0.01688
2:115384707:A:G	50	100	0.99	0.01688
2:115384752:A:G	50	100	0.96	0.03214
2:115384778:G:T	50	100	1	0.2769
2:115384999:G:C	50	100	1	0.266
2:115385015:A:C	50	100	0.99	0.2491
2:115385952:T:C	50	100	1	0.3021
2:115386143:G:A	50	100	1	0.3023
2:115386291:A:G	50	100	1	0.02033
2:115386966:G:C	50	100	1	0.213
2:115387492:T:A	50	100	1	0.1857
2:115387666:A:G	50	100	1	0.2707
2:115388107:T:C	50	100	1	0.01235
2:115388272:G:A	50	100	1	0.02052
2:115388416:C:G	50	100	1	0.3007
2:115388599:A:G	50	100	1	0.3007
2:115388773:A:G	50	100	1	0.03286
2:115388816:C:T	50	100	1	0.02306
2:115389106:A:G	50	100	1	0.2326
2:115389461:A:G	50	100	1	0.433
2:115389811:A:G	50	100	1	0.2965
2:115390532:A:G	50	100	1	0.2965
2:115390874:A:T	50	100	1	0.02306
2:115390976:C:T	50	100	1	0.199
2:115390984:G:A	50	100	1	0.03686
2:115391625:A:G	50	100	1	0.0138
2:115391808:G:A	50	100	1	0.01906
2:115391974:T:C	50	100	0.95	0.02433
2:115392081:A:C	50	100	1	0.3985
2:115392196:G:T	50	100	1	0.01144
2:115392218:C:T	50	100	1	0.01235
2:115392673:G:A	50	100	1	0.01271
2:115393217:G:A	50	100	1	0.02306
2:115393737:T:C	50	100	1	0.4105
2:115394268:A:G	50	100	1	0.03776
2:115394379:T:C	50	100	1	0.1861
2:115394454:T:C	50	100	1	0.409
2:115394633:A:G	50	100	0.95	0.02415
2:115394772:C:T	50	100	1	0.3951
2:115395146:G:A	50	100	1	0.408
2:115395695:A:G	50	100	1	0.01198
2:115395832:G:A	50	100	1	0.03776
2:115396016:C:T	50	100	0.98	0.05846
2:115396225:C:T	50	100	0.99	0.01235
2:115396226:C:G	50	100	0.98	0.02378
2:115396426:G:A	50	100	1	0.03776
2:115396438:C:A	50	100	1	0.1872
2:115396581:T:A	50	100	0.99	0.01271
2:115396848:C:T	50	100	0.99	0.3244
2:115397206:A:C	50	100	1	0.01924
2:115398630:T:C	50	100	1	0.01071
2:115398843:C:T	50	100	1	0.2037
2:115399067:C:T	50	100	1	0.2943
2:115399082:G:A	50	100	1	0.02033
2:115399324:A:G	50	100	1	0.2943
2:115399395:G:A	50	100	0.99	0.142
2:115400013:C:T	50	100	1	0.03794
2:115400184:C:T	50	100	1	0.2941
2:115400369:G:T	50	100	1	0.1983
2:115400455:C:T	50	100	0.95	0.01362
2:115400671:T:C	50	100	1	0.01216
2:115400833:G:A	50	100	1	0.01216
2:115400981:C:A	50	100	1	0.1995
2:115401072:C:A	50	100	0.97	0.2533
2:115401074:T:C	50	100	1	0.04212
2:115401273:G:C	50	100	0.89	0.03014
2:115401523:C:T	50	100	1	0.2943
2:115402250:C:T	50	100	1	0.01707
2:115402854:A:T	47	95.7	0.76	0.0797
2:115402856:T:A	46	91.3	0.88	0.09877
2:115402858:T:A	48	95.8	0.86	0.03141
2:115402862:T:A	49	83.7	0.92	0.1817
2:115402893:A:G	48	87.5	0.84	0.05701
2:115402939:A:G	50	92	0.99	0.4007
2:115402951:A:G	48	100	0.98	0.03885
2:115403080:G:A	50	100	1	0.02505
2:115403367:T:C	49	93.9	0.97	0.05483
2:115403502:C:A	49	100	0.96	0.0492
2:115403694:G:A	50	100	0.99	0.01507
2:115403993:C:T	50	100	0.95	0.04757
2:115404507:T:C	50	100	0.95	0.04739
2:115404630:T:A	50	96	0.98	0.1474
2:115404794:G:A	50	100	0.96	0.05828
2:115404795:G:A	50	100	1	0.0256
2:115405038:T:C	50	100	0.98	0.4214
2:115405145:A:T	50	100	1	0.02614
2:115405173:A:G	50	98	0.98	0.05592
2:115405545:C:T	50	100	0.99	0.4147
2:115405602:C:T	50	100	1	0.05592
2:115405786:A:G	50	100	0.99	0.4552
2:115406163:T:A	50	98	0.99	0.447
2:115406812:C:T	50	98	1	0.4818
2:115406822:C:T	50	100	1	0.05991
2:115406870:A:G	50	100	1	0.01688
2:115406937:C:A	50	98	1	0.4214
2:115406994:C:G	50	98	1	0.4483
2:115407145:G:A	50	100	1	0.06009
2:115407170:T:C	50	100	1	0.06009
2:115407341:G:A	50	100	1	0.04448
2:115407425:G:A	50	100	0.99	0.05991
2:115407457:C:T	50	98	0.99	0.28
2:115407586:A:G	50	100	1	0.04575
2:115407885:T:G	50	100	0.99	0.4989
2:115408036:A:G	50	100	0.98	0.01471
2:115408070:G:A	50	100	1	0.4363
2:115408082:C:T	50	100	1	0.4363
2:115408237:G:C	50	100	1	0.04575
2:115408279:G:A	50	100	1	0.02832
2:115408684:C:T	50	98	0.99	0.284
2:115408851:T:A	50	98	0.99	0.2821
2:115408941:A:T	50	100	0.98	0.05574
2:115409018:A:G	50	100	1	0.04484
2:115409258:A:G	50	98	0.98	0.05628
2:115409876:A:G	50	100	0.95	0.02251
2:115410190:T:C	50	100	1	0.01707
2:115410250:A:G	50	100	1	0.04575
2:115410262:A:G	50	100	1	0.01489
2:115410335:A:G	50	100	0.99	0.3709
2:115410496:A:C	50	98	0.99	0.4457
2:115410714:A:G	50	100	0.99	0.3983
2:115410892:T:C	50	100	1	0.4506
2:115411095:C:T	50	100	1	0.02415
2:115411190:G:A	50	100	1	0.146
2:115411201:G:T	50	100	1	0.3996
2:115411224:T:C	50	100	1	0.1462
2:115411374:C:T	50	100	1	0.02415
2:115411449:G:A	50	100	1	0.01198
2:115411815:A:G	50	100	1	0.146
2:115412167:C:G	50	100	0.98	0.124
2:115412583:C:T	50	100	1	0.02415
2:115412759:G:A	50	100	1	0.4657
2:115412783:C:G	50	100	1	0.4314
2:115412924:T:C	50	100	1	0.4657
2:115413007:T:G	50	100	1	0.02269
2:115413073:T:G	50	100	1	0.05519
2:115413318:C:T	50	98	1	0.1089
2:115413390:G:A	50	100	1	0.1089
2:115413674:A:G	50	100	0.99	0.1452
2:115414561:A:G	50	100	1	0.04575
2:115415057:G:A	50	100	1	0.4633
2:115415225:C:T	50	100	1	0.01017
2:115415239:C:T	50	100	1	0.1089
2:115415608:C:G	50	100	1	0.402
2:115415732:A:G	50	100	1	0.01107
2:115415780:A:C	50	100	1	0.03123
2:115415795:T:C	49	100	1	0.4129
2:115415964:T:C	50	100	1	0.1089
2:115416220:G:A	50	100	1	0.1093
2:115416283:C:T	50	100	1	0.02052
2:115416566:G:A	50	100	1	0.02415
2:115416908:G:A	50	100	0.97	0.05501
2:115416978:G:A	50	100	1	0.1331
2:115417540:C:T	50	100	1	0.4659
2:115417554:T:C	50	100	0.99	0.08896
2:115417576:G:C	50	100	1	0.1331
2:115417586:C:T	50	96	0.96	0.0797
2:115417642:A:G	50	100	1	0.04575
2:115418294:G:A	50	100	1	0.4657
2:115418820:G:A	50	100	1	0.04575
2:115419731:A:G	50	100	1	0.04575
2:115419975:A:G	50	100	1	0.4021
2:115420003:T:C	50	100	1	0.136
2:115420054:C:A	50	100	0.98	0.1015
2:115420230:A:G	50	100	1	0.136
2:115420832:A:G	50	100	0.99	0.09187
2:115421501:C:T	50	100	1	0.01071
2:115421656:A:G	50	100	1	0.01997
2:115421679:T:G	50	100	1	0.04575
2:115421683:T:C	50	100	1	0.4588
2:115421995:A:G	50	100	0.99	0.3713
2:115422104:C:A	50	100	0.98	0.01452
2:115422883:A:G	50	100	0.96	0.03794
2:115423216:C:T	50	100	1	0.4693
2:115423521:T:C	50	100	1	0.04575
2:115424042:A:G	50	100	0.94	0.01035
2:115424317:C:T	50	100	1	0.02033
2:115424342:T:C	50	100	1	0.03105
2:115424532:A:G	50	100	1	0.03686
2:115424642:A:G	50	100	1	0.01888
2:115424975:T:A	50	100	0.98	0.04121
2:115425104:G:T	50	100	1	0.03014
2:115425688:G:T	50	100	1	0.4697
2:115425991:T:C	49	100	0.99	0.1106
2:115426024:T:C	46	100	0.97	0.06681
2:115426030:G:C	50	100	1	0.04648
2:115426041:G:A	47	97.9	1	0.3682
2:115426757:T:C	50	100	0.92	0.0374
2:115427364:C:T	50	100	1	0.04557
2:115427759:A:G	50	100	1	0.4686
2:115428131:C:A	50	100	0.98	0.03068
2:115428182:G:C	50	100	1	0.4686
2:115428450:G:A	50	100	0.98	0.06609
2:115428709:A:G	50	100	1	0.09695
2:115429008:C:T	50	100	1	0.01017
2:115429255:G:A	50	100	1	0.4657
2:115429433:G:A	50	100	1	0.4139
2:115430164:G:A	50	100	0.99	0.04285
2:115430507:T:G	50	100	0.99	0.09858
2:115430553:G:A	50	100	1	0.02033
2:115430643:C:T	50	100	0.98	0.04739
2:115431028:A:T	50	100	0.99	0.04503
2:115431394:G:A	50	100	1	0.469
2:115431407:A:G	50	100	1	0.04321
2:115431408:C:T	50	100	1	0.04557
2:115431734:C:T	50	100	1	0.04339
2:115431924:G:A	50	100	1	0.4657
2:115431973:C:T	50	100	1	0.09695
2:115432056:A:G	50	100	0.91	0.03159
2:115432220:G:A	50	100	1	0.05138
2:115432316:G:A	50	100	1	0.09931
2:115432665:G:T	45	100	0.96	0.03177
2:115432667:G:T	47	97.9	0.91	0.03686
2:115432855:G:A	50	100	0.96	0.01325
2:115433149:T:A	50	100	1	0.4337
2:115433177:G:A	50	100	1	0.04012
2:115433388:G:A	50	100	0.96	0.01107
2:115433407:T:C	50	100	1	0.4337
2:115433451:G:A	50	100	1	0.4691
2:115434344:G:A	50	100	1	0.04339
2:115434579:T:C	50	100	1	0.04557
2:115435045:T:C	50	100	1	0.04575
2:115435283:G:A	50	100	1	0.4877
2:115435324:G:A	50	100	1	0.04557
2:115435350:G:C	50	100	1	0.488
2:115435415:T:C	50	100	0.99	0.04557
2:115435459:A:G	50	100	1	0.488
2:115435506:T:C	50	100	1	0.4884
2:115435511:G:A	50	100	1	0.488
2:115435795:G:A	50	100	1	0.488
2:115435919:A:G	50	100	1	0.488
2:115436098:G:A	50	100	1	0.02052
2:115436114:A:G	50	100	1	0.488
2:115436397:A:T	50	100	1	0.488
2:115437761:T:G	50	100	0.98	0.01779
2:115437845:G:A	50	100	1	0.04557
2:115437899:G:A	50	100	1	0.01198
2:115438124:G:A	50	100	1	0.4668
2:115438188:A:T	50	100	1	0.01198
2:115438607:C:A	50	100	0.96	0.05483
2:115439410:G:A	50	100	1	0.193
2:115440072:T:C	50	100	1	0.346
2:115440181:G:A	50	100	1	0.4395
2:115440756:G:A	50	100	0.99	0.04557
2:115440948:T:C	50	100	1	0.193
2:115441016:G:A	50	100	1	0.193
2:115441836:T:G	50	100	0.84	0.02269
2:115442054:T:C	50	100	1	0.4397
2:115442218:C:G	50	100	0.99	0.03086
2:115442389:G:A	50	100	0.88	0.05229
2:115442478:T:A	50	100	1	0.03976
2:115442801:G:A	50	100	1	0.1599
2:115443160:A:T	50	100	0.99	0.02923
2:115443378:G:A	50	100	1	0.2082
2:115443657:A:G	50	100	0.98	0.02251
2:115443782:T:G	50	100	0.99	0.337
2:115443822:C:T	50	100	1	0.3226
2:115444390:A:C	50	100	0.95	0.01071
2:115444405:G:C	50	100	0.94	0.02487
2:115444772:T:C	50	100	1	0.3455
2:115444847:A:G	50	100	1	0.1616
2:115444960:C:T	50	100	1	0.01253
2:115445010:T:C	50	100	1	0.406
2:115445191:A:G	50	100	1	0.1616
2:115445215:T:G	50	100	1	0.2752
2:115445657:G:A	50	100	1	0.03068
2:115445930:T:C	50	100	0.89	0.01089
2:115446150:C:T	50	100	1	0.01289
2:115446591:A:C	50	100	1	0.01997
2:115447762:C:A	50	100	1	0.2093
2:115448109:C:T	50	100	1	0.2102
2:115448110:A:G	50	100	1	0.2095
2:115448352:A:G	50	100	0.91	0.06536
2:115449119:T:C	50	100	1	0.2099
2:115449148:G:A	50	100	1	0.2099
2:115449746:G:C	50	100	1	0.3932
2:115450120:A:C	50	100	1	0.1616
2:115450475:G:A	50	100	1	0.2709
2:115451273:T:C	50	100	1	0.2101
2:115451310:T:C	50	100	1	0.437
2:115451389:A:T	50	100	1	0.1619
2:115451468:A:C	50	100	1	0.2101
2:115451632:T:G	49	98	1	0.2102
2:115451773:G:A	50	100	1	0.2101
2:115452020:G:A	50	100	1	0.2101
2:115452278:G:C	50	100	1	0.03214
2:115452539:G:C	50	100	1	0.2101
2:115452842:G:A	50	100	1	0.2669
2:115452896:T:C	50	100	1	0.03758
2:115452971:A:G	50	100	0.98	0.0118
2:115452996:T:C	50	100	0.99	0.2108
2:115453034:T:C	50	100	1	0.02306
2:115453355:T:A	50	100	1	0.2101
2:115453365:T:C	50	100	1	0.1618
2:115453660:G:A	50	100	1	0.2101
2:115453873:G:A	50	100	1	0.2101
2:115454448:G:T	50	100	0.98	0.01797
2:115454712:A:G	50	100	1	0.2101
2:115455102:A:T	50	100	0.98	0.1538
2:115455302:T:C	50	100	1	0.2101
2:115455381:G:A	50	100	1	0.1645
2:115455803:T:C	50	100	1	0.02088
2:115455847:T:C	50	100	1	0.2101
2:115456292:A:T	50	100	1	0.2101
2:115456416:T:C	50	100	1	0.02088
2:115456601:C:A	50	100	1	0.2101
2:115457028:T:A	50	100	1	0.04557
2:115457112:C:T	50	100	1	0.3226
2:115457138:A:T	50	100	1	0.2101
2:115457328:T:G	50	100	1	0.2101
2:115457447:A:T	50	100	1	0.04557
2:115457690:G:A	50	100	1	0.2101
2:115457948:A:G	50	100	0.99	0.01507
2:115457988:C:T	50	100	1	0.4377
2:115458007:A:T	50	100	1	0.3226
2:115458119:G:A	50	100	1	0.2101
2:115458402:A:G	50	100	1	0.01961
2:115458785:A:G	50	100	1	0.2101
2:115458843:G:A	50	100	1	0.04611
2:115459151:G:A	50	100	1	0.0374
2:115459251:T:C	50	100	1	0.2102
2:115459298:A:G	50	98	1	0.1645
2:115459383:T:C	50	100	1	0.2101
2:115459894:T:C	50	98	1	0.1618
2:115459938:T:C	50	94	0.98	0.1636
2:115459966:T:C	50	100	1	0.3947
2:115460635:A:G	50	100	1	0.1618
2:115460643:G:T	50	100	1	0.1645
2:115460763:G:C	50	100	1	0.2102
2:115461215:T:A	50	100	1	0.1645
2:115461298:T:C	50	100	1	0.2099
2:115461400:A:G	50	100	1	0.01017
2:115461475:C:T	50	100	0.99	0.4385
2:115461687:A:C	50	100	1	0.2101
2:115462021:T:C	50	100	0.92	0.01089
2:115462110:G:A	50	100	1	0.2097
2:115463056:C:G	50	100	1	0.2097
2:115463432:G:A	50	100	1	0.2097
2:115465240:G:A	50	100	1	0.04539
2:115465454:T:A	50	100	1	0.2099
2:115465466:A:G	50	100	1	0.03558
2:115465574:G:A	50	100	1	0.04521
2:115465691:C:T	50	100	1	0.2101
2:115465787:A:C	50	100	1	0.01198
2:115465878:A:G	50	100	1	0.1619
2:115465924:C:G	50	100	1	0.02306
2:115466223:C:T	50	100	0.99	0.4749
2:115466285:T:G	50	100	0.99	0.4744
2:115467423:G:A	50	100	1	0.04539
2:115467764:A:T	50	100	1	0.04521
2:115468733:G:A	50	100	1	0.04521
2:115469688:C:T	50	100	1	0.1623
2:115469823:G:A	50	100	1	0.01797
2:115469885:A:G	47	97.9	0.9	0.06427
2:115469952:A:G	50	100	1	0.1623
2:115470354:A:G	50	100	1	0.2101
2:115470686:C:G	50	100	1	0.04085
2:115471020:T:A	50	100	1	0.2101
2:115471203:T:C	50	100	1	0.2101
2:115471333:A:G	50	100	1	0.2667
2:115471394:G:A	50	100	0.96	0.03867
2:115471440:A:G	50	100	1	0.4566
2:115472063:A:G	50	100	0.99	0.06391
2:115472099:C:T	50	100	1	0.2101
2:115472237:A:G	50	100	1	0.2101
2:115472520:C:T	50	100	1	0.02306
2:115472738:G:T	50	100	1	0.03195
2:115473051:G:A	50	100	0.99	0.2104
2:115473109:A:G	50	100	1	0.4566
2:115473499:T:C	50	100	1	0.3195
2:115473622:C:G	50	100	1	0.2101
2:115473726:G:A	50	100	1	0.2101
2:115473826:T:G	50	100	1	0.1621
2:115474205:A:G	50	100	1	0.4562
2:115474448:G:A	50	100	1	0.04521
2:115474546:G:A	50	100	1	0.03776
2:115474799:G:C	50	100	1	0.4566
2:115474929:G:A	50	100	1	0.3219
2:115475684:T:C	50	100	1	0.3956
2:115475753:G:A	50	100	1	0.2249
2:115475816:T:C	50	100	1	0.2101
2:115476351:A:G	50	98	0.91	0.03105
2:115476391:C:A	50	100	1	0.4566
2:115476631:G:A	50	100	1	0.2104
2:115476697:G:A	50	100	1	0.2101
2:115476912:T:A	50	100	1	0.04285
2:115477029:T:G	50	100	1	0.2101
2:115477092:T:C	50	100	1	0.2101
2:115477245:G:A	50	100	1	0.04503
2:115477769:C:A	50	100	1	0.2101
2:115477780:G:T	50	100	1	0.2101
2:115477781:G:C	50	100	1	0.2101
2:115477958:G:A	50	100	1	0.01253
2:115478061:A:G	50	100	1	0.2711
2:115478180:C:G	50	100	1	0.01507
2:115478230:A:G	50	100	1	0.1623
2:115479026:T:G	50	100	1	0.2084
2:115479035:T:C	50	98	0.97	0.03613
2:115479436:G:A	50	100	0.92	0.03141
2:115479855:C:G	50	100	1	0.2101
2:115479929:G:A	50	100	1	0.01035
2:115480091:C:G	50	100	1	0.2101
2:115480170:C:G	50	100	1	0.2101
2:115480638:G:A	50	100	1	0.04503
2:115480763:A:G	50	100	0.97	0.2102
2:115481172:A:G	50	100	1	0.2101
2:115481274:C:T	50	100	1	0.4664
2:115481331:C:G	50	100	1	0.4684
2:115481602:C:A	50	100	0.99	0.4628
2:115481689:A:T	50	100	1	0.1627
2:115482065:C:A	50	100	1	0.01017
2:115482073:T:G	50	100	1	0.3244
2:115482722:T:C	50	100	1	0.02324
2:115482864:A:C	50	100	1	0.04085
2:115483152:C:T	50	100	1	0.01797
2:115483429:A:G	50	100	1	0.03522
2:115483437:G:A	50	100	0.98	0.4443
2:115483479:C:G	50	96	0.7	0.04648
2:115483610:G:A	50	100	0.99	0.4675
2:115483913:T:C	50	100	0.99	0.1623
2:115484101:T:C	50	98	1	0.1623
2:115484148:C:A	50	98	0.96	0.07426
2:115484471:A:G	50	100	1	0.01035
2:115484551:A:G	50	100	1	0.3355
2:115484689:G:T	50	100	0.99	0.3357
2:115484986:G:A	50	100	0.99	0.2665
2:115485183:C:T	50	100	0.99	0.1625
2:115485204:A:G	50	100	0.95	0.01071
2:115485263:A:G	50	100	0.99	0.1625
2:115485693:C:T	50	100	1	0.4566
2:115485868:T:C	50	100	1	0.04085
2:115485909:T:C	50	100	1	0.3351
2:115486171:T:C	50	100	1	0.3972
2:115486240:G:C	50	100	1	0.3243
2:115486242:G:T	50	100	1	0.3243
2:115486336:G:C	50	100	1	0.3219
2:115487049:T:G	50	100	1	0.4566
2:115487089:C:A	50	100	1	0.01507
2:115488840:C:T	50	100	0.99	0.3384
2:115489252:T:G	50	100	1	0.3353
2:115489383:A:G	50	100	1	0.3353
2:115489504:C:T	50	100	1	0.04521
2:115489649:A:G	50	100	1	0.3353
2:115489750:A:G	50	100	1	0.3351
2:115490009:C:T	50	100	1	0.01035
2:115490043:C:T	50	100	1	0.4984
2:115490095:G:A	50	100	1	0.1609
2:115490096:C:A	50	100	1	0.4581
2:115490145:G:A	50	100	1	0.3353
2:115490157:G:C	50	100	1	0.3353
2:115490180:G:C	50	100	1	0.1142
2:115490196:G:A	50	100	1	0.4984
2:115490451:A:G	50	100	1	0.01053
2:115490638:G:A	50	100	1	0.4984
2:115491363:G:A	49	100	1	0.02814
2:115491579:T:C	50	100	1	0.3353
2:115491814:T:C	50	100	1	0.01507
2:115491968:G:A	50	100	1	0.01797
2:115492030:C:T	50	100	1	0.114
2:115492077:A:C	50	100	1	0.4477
2:115492352:G:A	50	100	0.99	0.4566
2:115492547:C:T	50	100	1	0.3353
2:115493202:T:C	50	100	1	0.1609
2:115493348:A:G	50	100	1	0.01507
2:115493488:G:A	50	100	1	0.3244
2:115493729:A:G	50	100	1	0.4984
2:115493831:T:A	50	100	1	0.3353
2:115493872:C:T	50	100	1	0.3244
2:115493873:A:G	50	100	1	0.3353
2:115494091:G:A	50	100	0.99	0.0216
2:115494338:G:A	50	100	1	0.4105
2:115494765:G:C	50	100	1	0.3221
2:115495033:A:G	50	100	1	0.3244
2:115495171:A:G	50	100	1	0.01053
2:115495330:T:G	49	95.9	0.97	0.4521
2:115495526:A:G	50	100	0.97	0.01852
2:115496524:G:A	50	100	1	0.04103
2:115496751:C:A	50	98	1	0.0955
2:115497007:A:G	50	100	1	0.3971
2:115497081:A:G	50	100	1	0.2751
2:115497233:G:A	50	100	1	0.1609
2:115497335:C:A	50	100	1	0.2919
2:115497607:A:C	50	100	1	0.2943
2:115497717:G:A	50	100	0.93	0.06354
2:115497914:G:A	50	100	1	0.2943
2:115498026:A:G	50	100	1	0.2943
2:115498113:G:A	50	100	1	0.2943
2:115498381:G:A	50	100	1	0.2943
2:115498409:T:C	50	100	1	0.2943
2:115498436:G:A	50	100	1	0.01198
2:115498486:G:T	50	100	1	0.1122
2:115498786:G:T	50	100	1	0.2943
2:115498899:G:A	50	100	1	0.4966
2:115498922:C:G	50	100	1	0.2934
2:115499323:C:A	50	100	1	0.2017
2:115500080:T:C	50	100	1	0.2945
2:115500082:C:T	50	100	1	0.04085
2:115500464:A:T	50	100	1	0.2943
2:115500527:T:C	50	100	1	0.2945
2:115500652:G:A	50	100	1	0.2017
2:115500861:A:G	50	100	0.96	0.02814
2:115500972:A:G	50	100	1	0.4985
2:115501076:G:A	50	100	1	0.2943
2:115501195:G:A	50	100	1	0.2943
2:115501205:A:G	50	100	1	0.2943
2:115501285:C:G	50	100	1	0.2943
2:115501382:A:G	50	100	1	0.2943
2:115501403:T:C	50	100	1	0.04521
2:115501502:A:G	50	100	1	0.2943
2:115501878:A:G	50	100	1	0.2943
2:115501999:A:G	50	100	1	0.04521
2:115502023:G:A	50	98	1	0.03195
2:115502099:T:A	50	100	1	0.2945
2:115502413:A:C	50	100	1	0.04521
2:115502551:C:T	50	98	0.96	0.04521
2:115502567:A:G	50	100	1	0.2943
2:115502618:T:C	50	100	1	0.2943
2:115502690:T:G	50	100	1	0.2945
2:115502968:A:G	50	100	1	0.1122
2:115503169:A:G	50	100	1	0.295
2:115503232:T:C	50	100	1	0.1514
2:115503320:A:G	50	100	1	0.2945
2:115503413:A:G	50	100	1	0.2918
2:115503505:C:T	50	100	1	0.2945
2:115503567:C:T	50	100	1	0.2945
2:115503688:T:C	50	100	1	0.2945
2:115503716:T:G	50	100	1	0.2945
2:115503845:T:C	50	100	1	0.2947
2:115504045:A:G	50	100	1	0.2945
2:115504191:G:A	50	100	1	0.01507
2:115504698:A:G	50	100	1	0.03976
2:115504867:T:A	50	100	1	0.2945
2:115505029:C:A	50	100	1	0.2914
2:115505343:T:C	50	100	1	0.2017
2:115505364:A:G	50	96	0.96	0.03704
2:115505715:C:T	50	100	1	0.2945
2:115505993:C:A	50	100	1	0.2945
2:115506012:C:T	50	100	1	0.2945
2:115506028:T:A	50	100	1	0.2948
2:115506064:G:A	50	100	1	0.2945
2:115506172:G:A	50	100	1	0.4582
2:115506461:C:G	50	100	0.99	0.2017
2:115506518:G:T	50	100	0.99	0.2943
2:115506847:G:T	50	100	1	0.03667
2:115507034:G:A	50	94	0.99	0.4862
2:115507253:G:A	50	100	1	0.4581
2:115507431:G:A	50	100	1	0.1124
2:115507490:G:A	50	100	1	0.2945
2:115507968:C:G	50	100	1	0.01035
2:115507976:T:C	50	100	1	0.2943
2:115508154:C:G	50	100	1	0.01507
2:115508191:T:C	50	100	1	0.2943
2:115508211:C:T	50	100	1	0.281
2:115508463:A:G	50	100	1	0.2943
2:115508476:G:A	50	100	1	0.2943
2:115509270:G:C	50	100	1	0.01797
2:115509311:A:G	50	100	1	0.2943
2:115509456:G:A	50	100	1	0.2834
2:115509639:C:T	50	100	1	0.2024
2:115509705:A:G	50	100	1	0.03776
2:115509987:G:A	50	100	1	0.281
2:115511291:T:C	50	100	1	0.2943
2:115511361:C:A	50	100	1	0.04158
2:115511468:A:G	50	100	1	0.2919
2:115511728:C:T	50	90	0.81	0.05084
2:115511731:C:T	50	84	0.94	0.2985
2:115511788:T:C	50	100	1	0.2941
2:115512105:A:C	50	100	1	0.4973
2:115512262:A:G	50	100	1	0.2943
2:115512305:G:T	50	100	1	0.4147
2:115512530:G:C	50	100	1	0.2943
2:115512534:A:G	50	100	1	0.2943
2:115512566:A:G	50	100	1	0.2943
2:115512823:C:T	50	100	1	0.2919
2:115512873:G:A	50	100	1	0.2943
2:115512896:T:G	50	100	1	0.2024
2:115513313:A:T	50	98	0.98	0.2948
2:115513322:T:C	50	100	1	0.2024
2:115513434:T:C	50	100	1	0.01053
2:115513655:T:C	50	100	1	0.2024
2:115514235:T:A	50	100	1	0.2943
2:115514475:T:C	50	100	1	0.2026
2:115514738:T:G	50	100	1	0.02052
2:115515573:T:A	50	100	1	0.281
2:115516089:G:A	50	100	0.98	0.03649
2:115516602:G:A	50	100	1	0.2943
2:115516637:T:G	50	100	1	0.1485
2:115516829:A:G	50	100	1	0.4592
2:115516906:A:T	50	100	1	0.01489
2:115516973:T:C	50	100	1	0.2941
2:115517077:T:A	50	100	1	0.2943
2:115517137:C:T	50	100	1	0.01035
2:115518395:C:T	50	100	1	0.2916
2:115518618:A:G	50	100	0.9	0.0216
2:115519428:T:G	50	94	0.98	0.2912
2:115520409:A:G	50	100	1	0.2919
2:115520544:C:T	50	100	0.91	0.01398
2:115520605:C:T	50	100	1	0.02215
2:115520832:A:G	50	100	1	0.2943
2:115520942:A:G	50	100	0.96	0.01906
2:115521211:T:C	50	100	1	0.2678
2:115521448:A:G	50	100	1	0.03722
2:115522053:T:C	50	100	1	0.01507
2:115522223:C:T	50	100	1	0.2024
2:115523681:G:A	50	100	1	0.4938
2:115523836:G:A	50	100	1	0.04557
2:115524239:G:C	50	100	1	0.264
2:115524708:A:C	50	100	1	0.01053
2:115527108:A:G	50	100	1	0.0207
2:115527235:T:C	50	100	0.82	0.01144
2:115527287:C:T	50	100	0.95	0.02469
2:115527416:T:C	50	100	1	0.1122
2:115527477:A:C	50	100	1	0.02977
2:115528139:C:T	50	100	1	0.04158
2:115528614:T:A	50	100	0.96	0.01725
2:115528873:G:C	50	100	1	0.2682
2:115529549:G:T	50	100	1	0.04575
2:115530060:T:A	50	100	1	0.02197
2:115530900:C:T	50	100	1	0.01035
2:115531494:C:G	50	100	1	0.2536
2:115531733:A:C	50	100	1	0.2077
2:115532020:C:T	50	100	1	0.468
2:115532152:A:G	50	100	1	0.4181
2:115532358:C:G	50	100	1	0.02215
2:115532691:C:A	50	100	1	0.04593
2:115532988:A:G	50	100	1	0.04158
2:115533032:T:A	50	100	1	0.2847
2:115533621:A:G	50	100	1	0.04575
2:115534176:C:T	50	100	0.98	0.01271
2:115534216:C:T	50	100	1	0.03722
2:115534600:A:G	49	100	1	0.01725
2:115534603:C:T	49	100	1	0.01834
2:115534680:C:T	50	98	1	0.2754
2:115534691:G:C	50	98	1	0.2104
2:115534810:A:G	50	98	1	0.04575
2:115534857:G:C	50	100	1	0.2711
2:115535183:C:T	50	100	0.97	0.01707
2:115535287:T:G	47	97.9	1	0.4085
2:115535490:C:G	50	100	0.97	0.03885
2:115535656:A:C	44	97.7	1	0.4001
2:115535796:C:T	50	98	1	0.03994
2:115535798:A:T	50	98	1	0.01198
2:115536121:A:C	50	96	0.73	0.0167
2:115536358:C:A	50	100	1	0.04575
2:115537603:A:G	50	100	1	0.04593
2:115538080:G:T	50	100	1	0.04593
2:115538237:C:T	50	98	0.86	0.03359
2:115538277:G:A	50	100	1	0.04575
2:115539019:A:C	50	100	0.99	0.2928
2:115540958:A:G	50	100	1	0.01053
2:115541013:T:G	50	100	1	0.2026
2:115541387:G:T	50	100	1	0.4682
2:115541478:G:A	50	100	1	0.2024
2:115542161:C:T	50	100	0.89	0.01688
2:115542748:C:G	50	100	0.96	0.01761
2:115542974:C:A	50	100	0.96	0.02324
2:115543211:T:C	50	98	1	0.2053
2:115543260:A:T	50	100	1	0.2676
2:115544015:G:A	50	100	1	0.2676
2:115544454:A:C	50	100	1	0.2053
2:115545024:G:A	50	100	1	0.07589
2:115545269:C:G	50	100	1	0.4001
2:115545970:C:T	50	100	1	0.3402
2:115546310:T:G	50	100	1	0.01053
2:115546355:C:G	50	100	1	0.4606
2:115546415:A:G	50	100	1	0.2534
2:115546463:T:C	50	100	1	0.01053
2:115547073:G:A	50	100	0.99	0.02269
2:115547499:C:T	50	100	1	0.02179
2:115547640:C:T	50	100	1	0.01507
2:115547711:A:G	50	100	1	0.01507
2:115548728:T:G	50	100	0.79	0.01652
2:115550290:G:A	50	100	1	0.0472
2:115550477:C:G	50	100	1	0.1122
2:115550668:C:T	50	100	1	0.01053
2:115550971:A:G	50	100	1	0.254
2:115551379:G:A	50	100	1	0.2678
2:115551561:T:C	50	100	1	0.04575
2:115551617:A:G	50	100	1	0.2061
2:115552329:G:C	50	100	1	0.02415
2:115552333:A:G	50	100	1	0.2053
2:115552876:C:T	50	100	1	0.03704
2:115553264:A:G	50	100	1	0.2534
2:115554250:G:A	50	100	0.92	0.06354
2:115554483:A:T	50	96	0.98	0.09314
2:115554585:C:T	50	100	1	0.2551
2:115555429:C:A	50	100	1	0.04575
2:115555560:G:A	50	100	1	0.02959
2:115555816:C:T	50	100	1	0.2667
2:115555833:A:G	50	100	1	0.04575
2:115555834:T:A	50	100	1	0.04593
2:115556271:C:G	50	100	1	0.0167
2:115556643:C:T	50	100	1	0.02215
2:115557028:G:A	50	100	1	0.04593
2:115557229:G:A	50	100	0.94	0.01162
2:115557547:G:T	50	100	1	0.4154
2:115557686:C:G	50	100	1	0.4154
2:115557873:C:T	50	100	0.93	0.04611
2:115558130:C:G	50	100	0.99	0.2925
2:115558581:C:G	50	100	1	0.2908
2:115558823:A:G	50	100	0.99	0.01416
2:115558887:A:T	50	100	1	0.06718
2:115558939:T:C	50	100	1	0.2985
2:115559508:G:T	50	100	1	0.02306
2:115559685:T:C	50	100	1	0.02578
2:115559743:C:T	50	100	1	0.1057
2:115560047:A:G	50	100	1	0.02306
2:115560232:G:A	49	100	1	0.02215
2:115560452:A:C	34	94.1	0.96	0.03722
2:115560481:G:A	47	93.6	1	0.36870000000000003
2:115560618:T:A	50	100	1	0.02324
2:115561004:A:G	50	100	1	0.3693
2:115561074:T:G	50	100	1	0.1572
2:115561448:A:G	50	100	1	0.02306
2:115561662:A:G	50	100	1	0.01198
2:115561722:A:G	50	100	0.97	0.02306
2:115561730:T:C	50	100	1	0.3887
2:115561907:T:C	50	100	1	0.01216
2:115562829:C:T	50	100	1	0.04176
2:115562878:T:G	50	100	0.99	0.03232
2:115563099:T:G	50	100	1	0.187
2:115563409:G:A	50	98	0.99	0.02814
2:115563784:T:A	50	100	1	0.02197
2:115564123:C:T	50	100	1	0.1009
2:115564752:T:C	50	100	1	0.02306
2:115565210:G:A	50	100	1	0.3682
2:115565505:A:G	50	100	1	0.1572
2:115565764:G:A	50	100	1	0.02324
2:115565770:T:G	50	100	0.99	0.06336
2:115565935:G:A	50	100	1	0.2974
2:115565976:G:A	50	100	1	0.01198
2:115566127:T:C	50	100	1	0.4733
2:115566141:G:A	50	100	1	0.4486
2:115566607:T:C	50	100	0.99	0.02778
2:115566836:A:C	50	100	0.94	0.0276
2:115566882:G:T	50	100	0.99	0.04321
2:115567233:C:A	50	100	1	0.4248
2:115567246:T:C	50	100	1	0.01598
2:115567300:A:G	50	98	1	0.02923
2:115567819:T:A	50	100	1	0.02015
2:115567824:T:C	50	100	1	0.02306
2:115568460:C:G	50	100	1	0.01198
2:115568683:A:G	50	100	1	0.02324
2:115569070:A:G	50	100	1	0.02415
2:115569799:C:T	50	100	1	0.4748
2:115569866:A:T	50	100	1	0.06445
2:115570091:G:A	50	100	0.79	0.01162
2:115570204:A:G	50	100	0.91	0.02741
2:115570217:T:C	50	100	1	0.01071
2:115570577:C:T	50	100	1	0.4461
2:115570674:G:T	50	100	1	0.3686
2:115571371:C:T	50	100	1	0.2959
2:115571574:G:A	50	100	0.97	0.0256
2:115571887:G:A	50	100	0.86	0.0581
2:115572651:A:G	50	100	1	0.4768
2:115572705:C:A	50	100	1	0.4766
2:115572934:C:G	50	100	0.94	0.0256
2:115573226:G:C	50	100	1	0.01107
2:115573319:G:C	49	100	1	0.3214
2:115573322:G:A	49	100	1	0.3217
2:115573407:C:T	49	100	0.99	0.4481
2:115573473:G:A	50	94	0.99	0.4481
2:115574424:A:G	50	96	0.91	0.03268
2:115574430:G:C	50	100	1	0.4784
2:115574997:G:A	50	100	1	0.0216
2:115575077:A:G	50	100	0.99	0.06354
2:115575457:A:G	50	100	1	0.02723
2:115576087:T:C	50	100	1	0.3568
2:115576112:A:G	50	100	1	0.3569
2:115576353:G:A	50	100	1	0.01107
2:115576483:G:T	50	100	1	0.4544
2:115577136:T:G	50	100	1	0.0256
2:115577225:C:T	50	100	1	0.3214
2:115577439:C:G	50	100	1	0.455
2:115577811:C:T	50	100	1	0.02578
2:115578245:A:C	50	96	0.95	0.03413
2:115578292:A:C	50	100	1	0.4813
2:115579175:A:G	50	100	1	0.0256
2:115579254:G:A	50	100	1	0.02723
2:115579271:G:A	50	100	1	0.1449
2:115579468:T:A	50	100	0.96	0.04575
2:115579825:G:A	50	100	1	0.3212
2:115579975:C:G	50	100	1	0.3566
2:115580866:A:T	50	100	0.99	0.1469
2:115582148:G:A	50	100	0.94	0.01452
2:115582237:T:G	50	100	0.99	0.1492
2:115582548:A:C	50	100	1	0.0118
2:115583018:C:T	50	100	1	0.06245
2:115583202:C:T	50	100	1	0.06718
2:115583449:C:T	49	100	1	0.3326
2:115584905:G:A	50	100	1	0.2932
2:115585257:A:G	50	100	0.99	0.488
2:115585422:C:G	50	100	1	0.2932
2:115585623:C:A	50	100	1	0.02633
2:115586239:A:G	50	100	1	0.065
2:115586376:G:A	50	100	0.93	0.01943
2:115586399:A:T	50	100	1	0.02723
2:115587236:A:T	50	98	1	0.06409
2:115587547:G:A	50	100	1	0.4577
2:115588136:C:A	50	100	1	0.333
2:115588527:C:A	50	100	1	0.3081
2:115589316:T:A	50	100	1	0.01162
2:115589502:G:T	50	100	1	0.02633
2:115590210:C:T	50	100	1	0.1236
2:115590271:C:A	50	100	1	0.0236
2:115590274:C:T	50	100	0.94	0.08297
2:115590294:T:A	50	100	1	0.02814
2:115590570:A:G	50	100	1	0.1278
2:115590635:A:C	50	100	0.95	0.01725
2:115590753:G:A	50	100	0.98	0.02433
2:115590830:T:C	50	100	1	0.01997
2:115590853:C:T	50	100	1	0.01017
2:115590854:G:A	50	100	1	0.01235
2:115591460:G:A	50	100	1	0.01216
2:115591771:T:G	50	100	1	0.1507
2:115592140:A:T	50	100	0.93	0.04394
2:115592315:A:G	50	100	1	0.3339
2:115592562:G:A	50	100	1	0.02415
2:115592970:C:G	50	100	1	0.1264
2:115593042:C:T	50	100	1	0.3339
2:115593288:A:G	50	98	0.9	0.02052
2:115593295:G:A	50	100	0.99	0.06554
2:115594175:G:A	50	100	1	0.01979
2:115595117:A:G	50	100	0.99	0.03667
2:115595243:C:T	50	100	0.74	0.01017
2:115595872:G:A	50	100	1	0.3023
2:115596309:C:T	50	100	1	0.2731
2:115596768:A:G	50	100	1	0.1848
2:115598234:C:G	50	100	1	0.02433
2:115598860:C:T	50	100	1	0.01961
2:115599933:G:A	50	100	1	0.3326
2:115600044:T:G	50	100	1	0.01961
2:115600302:C:T	50	100	1	0.3302
2:115600891:G:A	50	100	1	0.02415
2:115600898:A:C	50	100	1	0.01961
2:115601156:G:A	50	100	1	0.01961
2:115601291:A:G	50	100	1	0.1554
2:115601403:A:G	50	100	1	0.01979
2:115601438:C:T	50	100	1	0.01961
2:115601717:C:T	50	100	1	0.02415
2:115601815:A:G	50	100	0.98	0.1538
2:115601951:G:A	50	100	1	0.01961
2:115602075:C:A	50	100	0.84	0.01017
2:115602336:C:A	50	100	1	0.01961
2:115602446:G:T	50	100	1	0.01961
2:115602639:C:A	50	100	1	0.02015
2:115602641:G:A	50	100	1	0.01979
2:115602702:C:G	50	100	1	0.01961
2:115602791:T:G	50	100	1	0.01979
2:115602893:T:C	50	100	1	0.01961
2:115603007:G:A	50	100	0.9	0.01979
2:115603148:G:A	47	100	0.98	0.1703
2:115603150:G:A	47	95.7	0.93	0.2732
2:115603495:G:A	50	98	1	0.124
2:115603500:G:T	50	100	1	0.01979
2:115603670:T:G	50	100	1	0.01961
2:115604045:T:C	50	100	1	0.01979
2:115604095:T:G	44	79.5	0.98	0.4595
2:115604182:C:T	50	100	1	0.01979
2:115604221:A:G	50	100	1	0.01961
2:115604266:C:T	50	100	0.97	0.01961
2:115604404:G:A	50	100	1	0.01961
2:115604478:A:G	50	100	1	0.01961
2:115604523:T:C	50	100	1	0.01961
2:115604598:G:A	50	100	1	0.01961
2:115604719:G:A	50	100	1	0.01961
2:115604785:A:T	50	100	0.99	0.01126
2:115605118:T:G	50	100	1	0.2976
2:115605126:C:T	50	100	0.99	0.01961
2:115605352:T:C	50	100	1	0.01961
2:115605410:G:T	50	98	0.8	0.01997
2:115605546:C:T	50	100	1	0.4602
2:115606180:T:C	50	100	1	0.02415
2:115606482:C:A	50	100	1	0.1469
2:115607354:A:C	50	98	1	0.06009
2:115608218:T:C	50	100	1	0.06009
2:115608531:T:C	50	100	0.99	0.03649
2:115609171:A:G	50	100	0.9	0.03431
2:115609617:C:T	50	100	1	0.4855
2:115609782:C:T	50	100	1	0.4866
2:115610081:G:A	50	100	1	0.01961
2:115610532:G:T	50	100	1	0.01961
2:115610643:A:G	50	100	1	0.366
2:115610802:G:C	50	100	1	0.3885
2:115610849:G:A	50	100	1	0.01961
2:115610876:T:A	50	100	1	0.01961
2:115610997:C:G	50	100	1	0.01961
2:115611032:T:G	50	100	1	0.02106
2:115611084:T:C	50	100	1	0.02142
2:115611118:T:A	50	100	1	0.02015
2:115611201:T:A	50	100	1	0.02015
2:115611234:T:G	50	100	1	0.02015
2:115611441:G:T	50	100	1	0.02015
2:115611458:A:G	50	100	1	0.3606
2:115611474:A:C	50	100	0.95	0.02015
2:115611535:G:A	50	100	1	0.02015
2:115611981:G:A	50	100	1	0.02015
2:115612440:A:G	50	100	1	0.3125
2:115612459:G:A	50	100	1	0.01162
2:115612493:G:T	50	100	1	0.02015
2:115613129:G:A	50	100	0.93	0.02542
2:115613135:G:A	50	100	0.96	0.02415
2:115613559:A:G	50	100	1	0.1821
2:115614405:G:A	50	100	1	0.02015
2:115614710:G:A	50	98	0.99	0.4541
2:115615743:G:A	50	100	1	0.01797
2:115616306:T:C	50	100	1	0.2999
2:115616361:A:C	50	100	1	0.1817
2:115616392:C:T	50	100	1	0.02015
2:115616524:T:C	50	100	1	0.01144
2:115616773:A:G	50	100	0.98	0.03613
2:115617289:T:C	50	96	0.65	0.01779
2:115617948:A:G	50	100	0.96	0.02415
2:115618061:T:A	50	100	1	0.02015
2:115618616:A:G	50	100	1	0.1825
2:115618656:G:A	50	100	0.92	0.02596
2:115619452:A:G	50	100	0.96	0.01779
2:115619573:A:C	50	100	1	0.4688
2:115620060:T:C	50	100	1	0.1806
2:115620241:A:G	50	100	1	0.02015
2:115620249:G:T	50	100	1	0.4897
2:115620625:T:G	50	100	1	0.3582
2:115620679:T:C	50	100	0.99	0.03667
2:115620690:G:T	50	100	1	0.02033
2:115620956:A:G	50	100	1	0.469
2:115621090:A:G	50	100	1	0.02015
2:115621220:C:T	50	100	1	0.02433
2:115621544:T:C	50	100	1	0.1206
2:115621710:G:A	50	100	1	0.01888
2:115621744:A:G	50	100	1	0.01144
2:115621808:G:A	50	98	0.88	0.01053
2:115622044:A:C	50	100	1	0.1801
2:115622148:C:T	50	100	1	0.3473
2:115622189:A:C	50	100	1	0.3473
2:115622843:T:G	50	100	0.92	0.04775
2:115623134:C:T	50	100	0.98	0.02397
2:115623140:C:T	50	100	1	0.01144
2:115624062:C:G	50	100	1	0.02015
2:115624321:T:C	50	100	1	0.3007
2:115625020:C:T	50	98	0.98	0.01525
2:115625190:C:T	50	100	1	0.3007
2:115626487:T:C	50	100	1	0.3003
2:115626555:A:T	50	100	1	0.2752
2:115626753:A:G	50	100	1	0.3025
2:115626913:A:C	50	100	1	0.02433
2:115627208:C:G	50	100	1	0.1483
2:115627300:C:A	50	100	1	0.02015
2:115627323:C:G	50	100	1	0.3332
2:115627331:T:C	50	100	1	0.1857
2:115627337:A:T	50	100	1	0.1307
2:115627362:A:G	50	100	1	0.3297
2:115627630:A:G	50	100	1	0.3224
2:115627666:T:C	50	100	1	0.02033
2:115627732:A:G	50	100	0.96	0.01652
2:115627884:A:T	50	100	1	0.01743
2:115627917:T:C	50	100	1	0.05991
2:115628085:A:G	50	100	1	0.317
2:115628378:T:C	50	100	1	0.3177
2:115628654:A:G	50	100	1	0.02015
2:115628895:C:T	50	98	1	0.3286
2:115628915:A:G	50	96	1	0.02015
2:115628991:G:C	50	100	1	0.1478
2:115629015:A:T	50	100	1	0.1681
2:115629141:G:A	50	100	1	0.05955
2:115629149:C:G	50	100	1	0.05937
2:115629321:A:T	50	100	0.98	0.02269
2:115629385:T:C	49	95.9	1	0.02015
2:115629501:T:C	50	100	1	0.3172
2:115629930:C:A	50	100	1	0.01144
2:115630168:T:C	50	100	1	0.171
2:115630865:A:T	50	100	1	0.02033
2:115630902:A:C	50	100	0.99	0.1852
2:115630960:A:G	50	100	1	0.3282
2:115630994:G:A	50	100	1	0.3166
2:115631292:G:T	50	100	1	0.3168
2:115631349:T:G	50	100	1	0.4853
2:115631957:G:A	50	100	1	0.01416
2:115632059:G:A	50	100	1	0.3282
2:115632128:G:A	50	100	1	0.01144
2:115632141:A:T	50	100	1	0.1855
2:115632667:T:C	50	100	0.95	0.01852
2:115632710:T:C	50	98	0.72	0.02106
2:115632831:T:C	50	100	1	0.317
2:115632837:T:C	50	100	1	0.3164
2:115633330:G:T	50	100	1	0.1523
2:115633348:A:G	50	98	1	0.02378
2:115633486:C:T	50	100	0.83	0.01017
2:115633546:G:T	50	100	0.97	0.2918
2:115634200:C:T	50	100	1	0.2992
2:115634334:G:T	50	100	1	0.1683
2:115634808:A:G	50	100	0.95	0.01979
2:115635168:G:A	50	100	0.87	0.03123
2:115635498:T:G	50	100	0.98	0.09768
2:115635804:T:G	50	98	0.97	0.02687
2:115636090:T:A	50	98	0.96	0.3359
2:115636853:A:G	50	100	0.99	0.1144
2:115637548:A:G	50	100	0.99	0.114
2:115637563:A:C	49	98	0.99	0.1151
2:115638482:C:G	50	98	0.89	0.0659
2:115638850:C:T	50	100	0.97	0.03123
2:115638935:A:G	50	100	1	0.04938
2:115639164:T:C	50	100	1	0.04884
2:115639178:C:T	50	100	0.95	0.02669
2:115639204:A:G	50	100	0.81	0.03395
2:115640093:A:C	50	100	1	0.01416
2:115640573:A:C	50	100	0.91	0.02741
2:115641214:G:C	50	100	0.93	0.02251
2:115641264:C:G	50	100	1	0.01289
2:115641276:A:G	50	98	0.9	0.03268
2:115641592:T:C	50	100	1	0.01162
2:115641956:G:A	50	100	1	0.01162
2:115642351:A:G	50	100	1	0.01598
2:115643110:A:G	50	98	0.94	0.05719
2:115644378:G:T	50	100	0.85	0.02269
2:115644447:A:G	50	100	0.87	0.02741
2:115644454:T:G	50	100	0.95	0.03486
2:115644513:A:G	50	100	1	0.0158
2:115645092:T:C	50	98	0.94	0.05719
2:115645417:G:A	50	100	0.84	0.01289
2:115646106:G:A	50	100	1	0.01743
2:115646364:G:A	50	100	0.95	0.05991
2:115647227:G:A	50	100	0.84	0.01035
2:115647976:T:C	50	98	0.92	0.05483
2:115649377:T:A	50	100	0.87	0.01289
2:115650421:G:T	49	98	0.89	0.0187
2:115650537:A:G	50	94	0.87	0.1231
2:115650662:T:C	50	98	0.99	0.02959
2:115650946:G:C	50	100	0.99	0.02142
2:115651137:T:C	50	98	0.95	0.1019
2:115651337:A:G	50	100	0.98	0.01652
2:115651808:T:G	50	100	0.85	0.02142
2:115652415:G:A	48	95.8	0.71	0.06082
2:115652417:G:A	49	87.8	0.83	0.2362
2:115652520:G:A	50	98	0.96	0.09459
2:115652533:C:T	50	98	0.87	0.04321
2:115652843:A:G	50	92	0.87	0.4976
2:115652887:T:C	50	100	0.99	0.01071
2:115653649:T:C	50	100	0.97	0.01598
2:115653716:G:C	50	98	0.78	0.02052
2:115653989:C:T	50	98	0.75	0.04248
2:115654721:A:C	50	98	0.94	0.09586
2:115654797:A:C	50	100	0.96	0.03268
2:115654807:C:G	50	98	0.93	0.07625
2:115654888:G:A	50	100	0.91	0.0443
2:115655318:A:G	50	98	0.88	0.01834
2:115655552:C:A	50	100	0.84	0.01616
2:115655792:A:T	50	100	0.89	0.0443
2:115655961:G:T	50	98	0.77	0.01943
2:115656070:T:C	50	100	0.78	0.02124
2:115656075:C:G	49	91.8	0.85	0.4871
2:115656077:G:C	50	98	0.95	0.0167
2:115657413:A:G	50	98	0.74	0.01888
2:115657414:A:C	50	90	0.78	0.1456
2:115657527:G:A	50	96	0.72	0.02977
2:115657619:A:G	50	98	0.68	0.04739
2:115657656:G:A	50	100	0.68	0.01253
2:115657698:G:A	50	98	0.84	0.1719
2:115657716:C:T	50	98	0.88	0.06681
2:115657989:T:C	50	96	0.97	0.2665
2:115658087:A:G	50	98	0.77	0.02015
2:115658109:C:T	50	100	0.9	0.02741
2:115658208:A:G	50	100	0.95	0.1344
2:115658227:A:G	50	98	0.96	0.2934
2:115658413:G:A	50	100	0.95	0.01489
2:115658552:A:G	50	100	0.98	0.1011
2:115658752:A:G	50	100	0.95	0.01652
2:115658792:A:G	49	100	0.98	0.1011
2:115658827:C:T	50	100	0.96	0.05755
2:115659108:G:A	50	100	0.99	0.1451
2:115659342:C:G	50	100	0.93	0.1472
2:115659635:G:T	50	98	1	0.05447
2:115659656:G:A	50	100	0.96	0.05192
2:115660285:A:G	50	100	1	0.1371
2:115660643:C:T	44	95.5	1	0.0728
2:115660708:C:T	49	95.9	1	0.3048
2:115660859:A:G	50	100	1	0.01434
2:115660871:A:T	50	100	1	0.01434
2:115661032:A:C	50	100	0.99	0.2672
2:115661201:A:G	50	100	1	0.06481
2:115661416:G:T	50	100	0.89	0.03086
2:115661488:T:C	50	100	0.97	0.1073
2:115661841:C:T	50	100	1	0.07825
2:115662009:G:C	50	100	0.98	0.1088
2:115662080:T:C	50	100	0.99	0.07916
2:115662779:C:T	50	100	1	0.05447
2:115662857:T:G	50	100	1	0.01434
2:115662963:A:G	50	100	1	0.05465
2:115663120:C:T	50	100	0.92	0.0187
2:115663367:A:C	50	100	1	0.3046
2:115663447:T:C	50	100	1	0.05483
2:115663900:C:T	50	100	1	0.1836
2:115664120:A:G	50	100	1	0.01434
2:115664133:C:T	50	100	0.97	0.2732
2:115664263:C:A	50	100	0.99	0.07498
2:115664299:A:G	50	100	1	0.08097
2:115664458:C:G	50	100	1	0.2573
2:115664534:C:T	50	100	1	0.01888
2:115664579:A:T	50	100	1	0.01707
2:115664612:C:T	50	100	1	0.3139
2:115664712:C:G	50	100	1	0.3377
2:115664955:C:T	50	88	0.81	0.02124
2:115664983:T:C	50	100	1	0.01688
2:115664993:C:G	50	100	1	0.05483
2:115665324:C:A	50	100	1	0.3152
2:115665399:G:A	50	100	1	0.3154
2:115665648:A:G	50	100	0.91	0.02215
2:115665680:C:A	50	100	1	0.01888
2:115665791:A:G	50	100	1	0.01452
2:115665810:C:T	50	100	1	0.02542
2:115666537:T:G	50	100	0.97	0.03686
2:115666721:G:A	50	100	1	0.05501
2:115666755:A:G	50	100	1	0.05828
2:115667116:C:T	50	100	1	0.05519
2:115667222:G:A	50	100	1	0.01216
2:115667384:C:G	50	100	1	0.01888
2:115667677:G:A	50	100	1	0.1552
2:115667935:T:A	50	100	1	0.05537
2:115667936:A:T	50	100	1	0.05537
2:115668011:T:C	50	100	1	0.02487
2:115668050:T:G	50	100	1	0.07825
2:115668682:G:A	50	100	1	0.3195
2:115668717:G:T	50	100	1	0.1552
2:115669206:G:C	50	100	0.97	0.03686
2:115670051:G:A	50	100	1	0.05537
2:115670076:G:T	50	100	1	0.01216
2:115670160:A:C	50	100	1	0.07426
2:115670557:G:A	50	100	0.95	0.02106
2:115670580:C:T	50	100	1	0.1561
2:115670839:G:A	50	100	1	0.3339
2:115670937:G:A	50	100	0.94	0.01235
2:115671080:C:G	50	100	0.94	0.03214
2:115671435:A:C	50	96	0.87	0.07807
2:115672043:T:C	50	100	0.99	0.2111
2:115672168:C:A	50	100	1	0.05519
2:115672214:T:C	50	100	1	0.2968
2:115672321:C:T	50	100	0.96	0.03431
2:115672462:A:C	50	100	1	0.01888
2:115672499:T:C	50	100	0.98	0.01634
2:115672654:T:C	49	93.9	0.88	0.01017
2:115672663:T:C	49	100	1	0.05519
2:115672901:C:T	50	100	1	0.01162
2:115673107:G:A	50	100	1	0.01489
2:115673524:G:C	50	100	1	0.05537
2:115673652:A:T	50	100	0.99	0.1314
2:115674695:A:G	50	100	1	0.05537
2:115674924:A:G	50	100	1	0.01434
2:115675020:G:A	50	100	0.99	0.3342
2:115675305:C:T	50	100	1	0.01452
2:115675508:A:G	50	100	0.98	0.06391
2:115675799:T:G	50	100	1	0.01561
2:115675811:A:C	50	100	0.94	0.03141
2:115675901:T:G	50	100	1	0.1289
2:115675960:T:C	50	100	1	0.02669
2:115675985:C:T	50	100	0.98	0.02905
2:115676041:G:A	50	100	0.97	0.01888
2:115676089:G:C	50	100	1	0.284
2:115676159:T:G	50	100	1	0.05574
2:115676171:T:C	50	100	1	0.02269
2:115676246:A:C	50	100	1	0.01888
2:115676248:A:G	50	100	1	0.05592
2:115676493:A:G	50	100	1	0.01089
2:115676938:G:A	50	100	1	0.01452
2:115676963:T:C	50	100	1	0.02669
2:115677005:A:G	50	98	1	0.1986
2:115677312:A:G	50	100	1	0.05646
2:115677617:G:A	50	100	1	0.3164
2:115678312:G:A	50	100	1	0.3166
2:115678327:G:C	50	100	1	0.05664
2:115678388:C:T	50	100	1	0.05646
2:115678798:C:T	50	100	1	0.3164
2:115679147:T:C	50	100	1	0.02669
2:115679771:T:C	50	98	1	0.05664
2:115679874:C:T	50	100	1	0.01906
2:115679889:A:G	50	100	1	0.05265
2:115679935:G:A	50	100	1	0.0138
2:115680277:G:T	50	100	1	0.02905
2:115680700:C:A	50	100	0.98	0.3504
2:115680757:A:G	50	100	1	0.04975
2:115681382:G:A	50	100	0.94	0.01434
2:115681564:T:A	50	100	1	0.05501
2:115681726:C:T	49	100	1	0.01906
2:115681951:C:T	50	98	1	0.1344
2:115681955:G:A	50	100	1	0.07807
2:115682073:T:C	50	100	1	0.01906
2:115682152:A:G	50	100	0.97	0.2763
2:115682296:G:A	50	100	1	0.01434
2:115682384:G:C	50	100	1	0.01906
2:115682579:C:T	50	100	1	0.03014
2:115682826:T:C	50	100	1	0.02215
2:115682866:A:G	50	100	1	0.1483
2:115683097:G:A	50	100	1	0.06427
2:115683243:A:G	50	100	1	0.05537
2:115683656:T:C	50	98	1	0.2092
2:115683856:A:G	50	100	0.99	0.05556
2:115684196:C:T	50	100	1	0.07807
2:115684406:G:T	50	100	1	0.01471
2:115684557:T:A	50	98	0.99	0.05556
2:115684558:C:A	50	100	1	0.01434
2:115684818:A:G	50	100	1	0.01906
2:115684957:G:C	50	100	1	0.02687
2:115685663:A:T	50	100	1	0.07879
2:115685720:G:T	50	100	1	0.2881
2:115685920:A:G	50	100	1	0.05537
2:115686540:A:G	50	100	1	0.07444
2:115687012:G:A	50	100	1	0.07117
2:115687046:G:A	50	98	1	0.2366
2:115687681:T:A	50	100	1	0.01398
2:115687916:A:C	50	100	1	0.01452
2:115687940:C:A	50	100	1	0.3361
2:115688140:A:G	50	100	1	0.3315
2:115688380:A:G	50	100	1	0.01452
2:115688592:C:T	50	100	1	0.04956
2:115688692:T:C	50	100	1	0.05519
2:115688911:A:G	50	100	0.99	0.2956
2:115689149:G:A	50	100	1	0.04049
2:115689701:G:A	50	100	1	0.05519
2:115690030:T:C	50	100	1	0.05519
2:115690419:A:G	50	100	0.99	0.1258
2:115690429:A:G	50	100	0.97	0.02705
2:115690433:T:C	50	100	1	0.02397
2:115690578:A:T	50	100	1	0.05519
2:115690736:T:A	50	100	1	0.05519
2:115690952:T:C	50	100	1	0.05574
2:115691925:T:C	50	100	1	0.05537
2:115692034:T:G	50	100	1	0.01452
2:115692256:A:G	50	100	1	0.01235
2:115692570:C:T	50	100	1	0.09786
2:115692617:G:A	50	100	0.98	0.01943
2:115693262:A:G	50	98	0.92	0.1599
2:115694432:A:C	50	100	1	0.01471
2:115695035:A:C	50	100	0.98	0.05574
2:115695394:A:G	50	100	0.99	0.3355
2:115695456:G:C	50	98	0.96	0.3003
2:115695660:G:C	50	100	0.98	0.0561
2:115695740:A:G	50	100	1	0.01452
2:115695955:A:G	50	100	0.9	0.05882
2:115696000:G:A	50	98	0.99	0.1091
2:115696146:A:G	50	100	1	0.09786
2:115696681:G:A	50	98	0.98	0.05628
2:115697049:G:A	50	100	0.97	0.09786
2:115697276:G:A	50	100	1	0.01416
2:115697437:A:T	50	98	0.96	0.05447
2:115697438:A:T	49	98	0.97	0.1344
2:115697440:G:A	50	100	1	0.02324
2:115697625:A:G	50	100	1	0.01561
2:115697645:G:A	50	100	0.97	0.2967
2:115697711:T:C	50	100	1	0.118
2:115697859:C:T	50	100	1	0.01398
2:115698399:G:A	49	98	1	0.1093
2:115698823:C:T	50	100	1	0.08805
2:115699209:G:A	50	98	1	0.05029
2:115699215:G:C	50	98	0.99	0.2863
2:115699466:T:G	50	100	0.99	0.1024
2:115699791:A:G	50	100	1	0.08333
2:115699893:A:G	50	100	1	0.01471
2:115700349:C:G	50	100	1	0.09423
2:115700402:A:C	50	100	0.99	0.05229
2:115700915:A:C	50	100	0.99	0.09423
2:115701295:C:T	50	100	1	0.05592
2:115702047:C:T	50	100	1	0.0138
2:115702251:G:T	50	100	0.99	0.06173
2:115702277:G:A	50	100	1	0.01543
2:115702305:A:G	50	100	1	0.07607
2:115702859:A:G	50	100	0.99	0.08079
2:115703202:T:A	50	100	1	0.05592
2:115703598:G:T	50	100	0.98	0.08115
2:115704426:G:A	50	100	1	0.3364
2:115704657:G:A	50	100	0.99	0.01906
2:115704754:G:A	50	100	0.99	0.01906
2:115704904:G:C	50	100	1	0.3361
2:115705445:C:T	50	100	0.99	0.3362
2:115705752:A:G	50	100	0.99	0.2126
2:115705835:T:C	50	100	0.99	0.2126
2:115706368:C:T	50	100	0.97	0.01634
2:115706439:T:C	50	100	1	0.05719
2:115706794:A:C	50	100	0.99	0.09985
2:115706973:G:T	50	100	0.97	0.01634
2:115706986:A:G	50	100	1	0.05374
2:115707065:A:T	50	100	0.96	0.01053
2:115707150:T:G	50	100	1	0.01434
2:115707216:G:T	50	100	0.99	0.08079
2:115707221:A:C	50	100	0.99	0.09985
2:115707462:A:T	50	98	0.94	0.05138
2:115707489:C:A	50	100	1	0.1151
2:115707578:A:T	50	100	1	0.05537
2:115708180:G:A	50	100	1	0.1344
2:115708478:A:T	50	100	0.99	0.07317
2:115708751:C:G	50	100	1	0.0659
2:115708782:C:T	50	100	1	0.01035
2:115708863:G:A	50	100	1	0.02941
2:115708975:A:G	50	100	0.98	0.08115
2:115709067:A:G	50	100	1	0.0541
2:115709238:C:T	50	100	1	0.01035
2:115709318:A:G	50	100	1	0.01035
2:115709707:T:G	50	100	0.99	0.1249
2:115710150:G:A	50	100	1	0.01434
2:115710156:C:A	49	100	1	0.07171
2:115710367:C:T	50	100	1	0.0138
2:115710376:T:C	50	100	1	0.06409
2:115710879:C:T	50	100	1	0.0138
2:115711368:T:C	50	98	1	0.3074
2:115711406:T:C	50	98	0.99	0.2771
2:115711584:T:C	50	100	1	0.06845
2:115711605:C:T	50	100	0.99	0.0581
2:115711963:C:G	50	98	1	0.05846
2:115712124:C:T	50	100	1	0.0581
2:115712137:C:A	50	100	1	0.3359
2:115712504:G:A	49	100	1	0.01398
2:115712705:T:C	50	100	1	0.05465
2:115712849:G:A	50	100	0.99	0.1525
2:115712878:T:C	50	100	1	0.02524
2:115713142:A:T	50	100	1	0.0659
2:115713154:A:T	50	100	0.99	0.05701
2:115713158:G:A	50	100	0.97	0.1173
2:115713238:A:C	50	100	1	0.06572
2:115713295:T:C	50	100	1	0.06572
2:115713476:G:A	50	100	1	0.116
2:115713495:A:G	50	100	1	0.0659
2:115713928:A:G	50	100	1	0.06572
2:115714075:A:T	50	100	0.98	0.08824
2:115714088:G:A	50	100	1	0.116
2:115714549:G:T	50	100	1	0.01906
2:115714902:C:T	50	100	0.97	0.02959
2:115715082:G:A	50	100	1	0.05537
2:115715443:A:T	50	100	0.99	0.3313
2:115715483:A:C	49	100	1	0.06572
2:115715516:G:A	50	100	1	0.0659
2:115715641:A:G	50	100	1	0.06572
2:115716253:T:C	50	100	1	0.01906
2:115716289:C:A	50	100	1	0.063
2:115716325:G:A	50	100	1	0.05537
2:115716855:A:T	50	98	0.86	0.02179
2:115717305:G:A	50	100	1	0.01035
2:115717374:T:C	50	100	0.98	0.08824
2:115717375:A:G	50	100	0.98	0.08824
2:115717543:C:A	50	100	1	0.02778
2:115717587:G:A	50	98	1	0.01434
2:115717660:G:A	50	98	0.99	0.05701
2:115717811:T:C	50	98	0.99	0.3408
2:115718140:A:G	50	100	1	0.01434
2:115718213:G:T	50	100	1	0.05047
2:115718913:C:A	50	100	1	0.0138
2:115719008:C:T	50	98	0.99	0.05773
2:115719139:T:C	50	100	1	0.06899
2:115719376:G:T	50	100	1	0.1195
2:115719531:A:G	50	100	0.9	0.05047
2:115719664:A:G	50	100	0.99	0.3667
2:115719675:T:C	50	100	1	0.01398
2:115719869:C:T	50	100	1	0.05537
2:115719870:A:G	50	100	1	0.06554
2:115720157:C:T	50	100	1	0.06554
2:115720254:T:G	50	100	1	0.01906
2:115720369:G:A	50	100	1	0.05374
2:115720684:G:A	50	100	1	0.04575
2:115720929:G:A	50	100	0.98	0.05192
2:115721274:A:G	50	100	1	0.06554
2:115721436:T:C	50	100	1	0.02959
2:115721552:A:G	50	100	1	0.02887
2:115721589:C:G	50	100	0.92	0.01398
2:115721975:G:T	50	100	1	0.05483
2:115722145:T:C	50	100	1	0.05483
2:115722244:C:A	50	100	1	0.05465
2:115722281:G:A	50	100	1	0.05465
2:115722462:C:T	50	100	0.98	0.14
2:115722466:A:G	50	100	0.97	0.0561
2:115722723:C:T	50	100	1	0.01906
2:115722973:C:T	50	100	0.96	0.1204
2:115723234:T:C	50	100	1	0.01398
2:115723240:C:T	50	100	0.98	0.0207
2:115723308:C:T	50	100	1	0.1683
2:115723464:A:G	50	100	0.98	0.08061
2:115723473:T:A	50	98	0.97	0.1462
2:115723620:T:C	48	95.8	0.98	0.3088
2:115723622:G:T	50	96	0.99	0.01053
2:115723641:C:T	50	96	0.79	0.02977
2:115723994:C:T	50	100	1	0.01779
2:115724021:A:G	50	100	1	0.01816
2:115724364:T:C	50	100	0.99	0.3023
2:115725333:A:T	50	98	1	0.02415
2:115725408:C:A	50	98	0.95	0.0512
2:115725974:T:C	50	98	1	0.05556
2:115725984:T:A	50	100	1	0.05447
2:115726244:G:C	50	100	0.93	0.01307
2:115726408:C:T	50	100	1	0.4363
2:115726464:G:A	50	98	0.99	0.3141
2:115726611:T:C	50	100	0.98	0.01434
2:115726963:C:A	50	100	0.93	0.02905
2:115727122:A:G	50	100	1	0.1229
2:115727135:T:G	50	98	0.87	0.01961
2:115727412:C:A	50	100	0.99	0.3606
2:115727724:A:G	50	100	0.99	0.01434
2:115728292:A:T	50	84	0.98	0.4846
2:115728293:A:T	47	91.5	0.86	0.02614
2:115728630:T:C	50	100	1	0.3444
2:115728680:G:A	50	100	1	0.01906
2:115728749:C:T	50	100	0.99	0.1204
2:115728875:G:A	50	100	0.99	0.3607
2:115729186:C:A	50	100	1	0.4651
2:115729193:G:A	50	100	0.97	0.02923
2:115729669:G:A	50	100	1	0.4635
2:115729686:G:A	48	100	1	0.4635
2:115730153:C:T	50	100	1	0.06173
2:115730203:A:G	50	100	0.98	0.01888
2:115730258:C:T	50	100	0.99	0.4497
2:115730383:C:T	50	100	0.98	0.0581
2:115730385:T:C	50	100	0.99	0.05955
2:115730561:T:C	50	100	1	0.3617
2:115730798:C:T	50	100	1	0.01362
2:115730825:A:C	50	100	1	0.01307
2:115730902:A:C	50	100	1	0.061
2:115730944:A:G	50	100	0.99	0.1483
2:115731179:G:A	50	100	1	0.3905
2:115731273:G:A	50	100	1	0.02142
2:115731367:A:C	50	100	1	0.3709
2:115731718:G:A	50	100	0.98	0.0581
2:115732126:G:A	50	100	1	0.4123
2:115732579:T:C	50	100	1	0.01344
2:115732938:A:G	50	100	1	0.065
2:115733219:C:T	50	100	0.96	0.1727
2:115733670:A:C	50	100	0.99	0.3346
2:115733875:G:C	50	100	0.98	0.05773
2:115733932:A:G	50	100	1	0.061
2:115734110:C:T	50	100	0.97	0.0581
2:115734303:T:G	50	100	0.91	0.01634
2:115734380:G:A	50	100	0.99	0.3028
2:115734429:G:T	50	100	1	0.2832
2:115734431:G:A	50	100	1	0.06463
2:115734482:C:T	50	100	1	0.061
2:115734758:G:C	50	100	1	0.01162
2:115734793:C:T	50	100	0.99	0.3355
2:115735590:G:A	50	100	0.99	0.3401
2:115735757:C:T	48	100	0.99	0.4829
2:115735982:G:A	50	100	1	0.06463
2:115736058:G:A	50	100	1	0.06118
2:115736250:G:T	50	100	1	0.372
2:115736354:G:A	50	100	1	0.4123
2:115736853:G:T	50	100	1	0.01561
2:115737140:A:G	50	100	0.99	0.1175
2:115737296:G:A	50	100	0.86	0.01543
2:115737538:C:T	50	100	1	0.02633
2:115737966:A:G	50	100	0.99	0.4593
2:115738594:C:A	50	98	0.99	0.1176
2:115738927:G:T	50	100	1	0.3974
2:115739108:T:C	50	100	0.92	0.01398
2:115739727:C:T	50	100	1	0.01325
2:115739903:A:G	50	100	0.95	0.05465
2:115739952:A:G	50	100	0.94	0.03885
2:115740236:A:C	50	100	1	0.02633
2:115740273:A:T	50	100	0.99	0.06009
2:115741172:G:A	50	100	0.99	0.03286
2:115741202:G:C	50	100	0.95	0.05447
2:115741245:G:A	50	100	0.98	0.1138
2:115742320:T:C	50	100	1	0.4025
2:115742647:G:A	50	100	1	0.2605
2:115743262:T:C	50	100	0.94	0.05065
2:115743382:T:C	50	100	1	0.02651
2:115743529:T:G	50	100	1	0.402
2:115744072:A:G	47	100	0.98	0.01961
2:115744693:C:T	47	100	0.98	0.06064
2:115744723:T:C	47	97.9	0.98	0.06064
2:115744912:C:T	47	93.6	0.88	0.05519
2:115744961:G:T	47	95.7	0.96	0.1757
2:115745114:A:C	47	95.7	0.96	0.1808
2:115746044:A:G	50	100	0.95	0.01525
2:115746095:G:A	50	100	0.99	0.06009
2:115746644:C:A	50	100	0.99	0.283
2:115746657:A:G	50	100	0.99	0.4005
2:115746765:A:T	50	100	1	0.01471
2:115747830:T:C	50	98	1	0.2306
2:115747966:T:C	50	100	1	0.02651
2:115749773:C:T	50	100	0.99	0.05537
2:115749897:T:G	50	100	1	0.4577
2:115750254:A:G	50	100	1	0.05919
2:115750275:G:A	50	100	1	0.04012
2:115750361:A:G	50	100	1	0.06009
2:115751069:G:A	50	100	1	0.06009
2:115751323:C:T	50	100	1	0.02397
2:115751797:T:G	50	100	1	0.4542
2:115752090:A:G	50	100	1	0.4539
2:115752100:A:C	50	100	1	0.01235
2:115752185:T:C	50	98	0.97	0.05065
2:115752440:C:T	50	100	1	0.06245
2:115752451:A:G	50	100	1	0.06245
2:115752791:T:C	50	100	0.99	0.02651
2:115752861:G:A	50	100	1	0.4548
2:115753018:T:C	50	100	0.98	0.3146
2:115753241:G:C	50	100	1	0.4546
2:115753569:G:A	50	100	1	0.2308
2:115753913:G:A	50	100	0.99	0.05465
2:115753947:G:T	50	98	0.98	0.05065
2:115754180:T:C	50	100	0.96	0.04321
2:115755032:G:A	50	100	1	0.06373
2:115755142:A:C	50	100	0.99	0.02524
2:115755202:G:T	50	100	1	0.06245
2:115756121:G:A	50	100	1	0.4034
2:115756123:A:C	50	100	0.96	0.05065
2:115756458:G:A	50	98	1	0.4036
2:115756813:C:G	50	100	1	0.01634
2:115756832:G:C	50	98	1	0.4034
2:115757127:T:C	50	100	1	0.4041
2:115757272:C:T	50	100	1	0.06245
2:115757284:T:C	50	100	1	0.4034
2:115757948:A:G	50	100	0.98	0.05084
2:115758265:C:G	50	100	1	0.06009
2:115758876:A:G	50	100	0.98	0.05084
2:115759395:A:G	50	100	1	0.2318
2:115759631:T:C	50	100	0.99	0.1142
2:115759707:T:A	50	100	0.98	0.05084
2:115759738:C:T	50	100	1	0.0561
2:115760042:A:C	50	98	0.98	0.05955
2:115760166:A:G	50	100	1	0.4829
2:115760190:T:C	50	100	1	0.06245
2:115760994:T:G	50	100	1	0.04267
2:115761140:C:G	50	100	0.99	0.01235
2:115761387:G:T	50	100	0.99	0.3036
2:115761992:A:C	50	98	0.95	0.0837
2:115762105:C:T	50	100	1	0.06282
2:115762245:G:T	50	100	1	0.2326
2:115762426:A:G	50	100	1	0.05955
2:115763051:G:T	50	100	0.93	0.0216
2:115763727:A:G	50	94	0.75	0.065
2:115763833:A:G	50	98	1	0.2295
2:115763914:C:T	50	98	0.99	0.1215
2:115764259:T:C	50	100	1	0.4615
2:115764754:G:A	50	100	1	0.06481
2:115765020:C:T	50	100	0.99	0.1817
2:115765344:C:T	50	100	1	0.2522
2:115765964:G:C	50	100	0.89	0.01089
2:115766188:A:G	50	100	0.98	0.05646
2:115766320:A:G	44	75	0.76	0.2217
2:115766649:G:A	50	100	1	0.05646
2:115767003:C:G	50	100	0.99	0.09622
2:115767473:A:G	50	98	1	0.05683
2:115767857:T:A	50	100	0.99	0.1558
2:115767954:T:G	50	100	1	0.01307
2:115768384:G:A	50	100	1	0.04212
2:115768666:A:G	50	100	1	0.4793
2:115768909:A:C	50	100	0.82	0.01126
2:115768959:C:A	50	100	1	0.06536
2:115768965:G:A	50	96	0.92	0.03232
2:115769584:T:A	50	100	1	0.01507
2:115769786:C:A	50	100	0.98	0.01816
2:115770119:C:T	50	100	0.99	0.1601
2:115770255:A:G	50	100	1	0.1661
2:115770538:T:C	50	98	1	0.01507
2:115771378:C:T	50	100	1	0.01906
2:115771488:C:T	50	100	1	0.05919
2:115771532:T:C	50	100	0.99	0.1068
2:115771679:A:G	50	100	1	0.4898
2:115771737:G:T	50	100	0.99	0.1565
2:115771909:C:A	50	100	0.83	0.01017
2:115772078:A:G	50	100	1	0.02088
2:115772854:G:A	50	100	1	0.04902
2:115772864:A:G	50	100	1	0.04938
2:115773363:T:C	50	98	1	0.01525
2:115773832:T:G	50	100	1	0.0187
2:115773939:C:T	50	98	1	0.01906
2:115773958:G:T	50	98	1	0.01906
2:115774162:C:T	50	98	1	0.02324
2:115774305:A:G	50	98	1	0.01507
2:115774639:T:G	50	100	1	0.01816
2:115774785:T:A	50	100	0.99	0.3077
2:115775370:G:T	50	100	1	0.2233
2:115775382:G:T	50	100	1	0.2233
2:115775413:T:A	50	100	1	0.06572
2:115775424:C:T	50	100	1	0.05919
2:115775679:T:G	50	100	1	0.2244
2:115776362:T:A	50	100	1	0.06609
2:115776519:G:A	50	100	1	0.4962
2:115776537:C:T	50	100	1	0.01852
2:115777346:A:G	50	100	1	0.2242
2:115777493:G:A	50	98	1	0.0659
2:115777510:T:C	50	100	1	0.05192
2:115778085:A:G	50	100	0.99	0.02687
2:115778235:T:G	50	100	0.96	0.0158
2:115778307:G:A	50	98	1	0.02451
2:115778516:T:A	50	98	1	0.01452
2:115778851:A:C	50	100	1	0.2489
2:115779014:C:T	50	100	1	0.06681
2:115779163:G:C	50	100	1	0.04739
2:115779186:T:C	50	100	1	0.05919
2:115779504:T:C	50	100	1	0.04739
2:115779783:A:G	50	100	1	0.2239
2:115779796:A:T	50	100	1	0.4913
2:115779799:G:A	50	100	1	0.4913
2:115779920:G:A	50	100	1	0.4913
2:115780292:G:A	50	100	1	0.484
2:115780331:G:A	50	100	1	0.01452
2:115780466:G:T	50	100	1	0.05919
2:115780578:A:C	50	100	0.98	0.03994
2:115780628:T:C	50	100	1	0.0374
2:115780641:T:C	50	100	1	0.06354
2:115781441:A:G	50	100	0.99	0.4437
2:115781757:C:T	50	100	1	0.02324
2:115781872:G:A	50	100	1	0.2518
2:115782119:G:A	50	100	0.99	0.06137
2:115782335:A:G	50	100	1	0.05919
2:115782476:A:G	50	100	1	0.01725
2:115782938:G:A	50	100	1	0.01906
2:115783267:A:G	50	100	1	0.01525
2:115783542:A:C	50	100	1	0.01906
2:115783871:G:C	50	100	1	0.4793
2:115783933:C:T	50	100	1	0.4791
2:115783993:A:G	50	100	1	0.4788
2:115783994:A:T	50	100	0.97	0.03068
2:115784125:A:G	50	100	1	0.02324
2:115784331:G:A	50	100	0.99	0.02705
2:115784585:A:G	50	100	1	0.01089
2:115784610:C:T	50	100	1	0.478
2:115784683:A:G	50	100	1	0.2545
2:115785626:G:A	50	100	1	0.2279
2:115785635:A:G	50	100	1	0.1204
2:115786117:G:A	50	100	1	0.06046
2:115786125:A:G	50	100	1	0.01834
2:115787097:G:T	50	100	0.98	0.07952
2:115787723:T:C	50	100	1	0.2542
2:115787727:G:A	50	98	0.99	0.1581
2:115787939:C:T	50	98	1	0.01906
2:115788273:G:A	50	100	1	0.2279
2:115788512:A:G	50	100	0.99	0.02723
2:115788549:A:T	50	98	1	0.01543
2:115788701:A:G	50	100	0.99	0.1013
2:115788966:A:C	50	100	1	0.06028
2:115789073:A:G	50	100	1	0.05102
2:115789113:G:A	50	100	1	0.1206
2:115789250:G:A	50	100	0.98	0.04085
2:115789322:G:A	50	100	1	0.05102
2:115789605:A:G	50	100	0.99	0.02723
2:115789804:T:G	50	100	1	0.2302
2:115790180:C:T	48	97.9	1	0.01906
2:115790270:G:A	48	100	1	0.06064
2:115790322:A:G	50	98	1	0.01507
2:115790750:G:A	50	98	1	0.4833
2:115790788:G:A	50	96	0.98	0.04557
2:115790950:A:G	50	100	1	0.1716
2:115791050:A:G	50	100	0.94	0.01961
2:115791099:G:A	50	100	1	0.04938
2:115791244:C:T	50	100	1	0.1763
2:115791751:A:T	50	100	0.99	0.1578
2:115791929:A:G	50	100	1	0.04938
2:115792160:T:G	50	100	1	0.04938
2:115792161:T:G	50	100	0.98	0.04938
2:115792210:A:G	50	100	0.97	0.02487
2:115792550:C:T	50	100	1	0.4786
2:115792559:A:G	50	100	0.99	0.1414
2:115793139:T:G	50	100	0.99	0.08297
2:115793275:T:G	50	100	1	0.04938
2:115793358:T:G	50	98	1	0.07861
2:115793464:A:C	50	100	1	0.06064
2:115793644:G:A	50	98	0.96	0.01543
2:115793670:A:G	50	100	1	0.01598
2:115793708:G:T	50	100	1	0.01598
2:115793763:T:C	50	100	1	0.05919
2:115793935:A:G	49	100	1	0.01598
2:115794065:C:G	50	100	1	0.04938
2:115794096:C:T	50	100	1	0.01598
2:115794192:A:T	50	100	1	0.01598
2:115794335:C:T	50	100	1	0.01598
2:115794339:C:T	50	100	1	0.06064
2:115794386:A:G	50	100	1	0.2867
2:115794489:A:T	50	100	1	0.01598
2:115794528:G:A	50	100	0.99	0.2269
2:115795138:A:G	50	100	1	0.01598
2:115795150:A:G	50	100	1	0.01598
2:115795389:A:G	50	100	1	0.01598
2:115795545:C:T	50	100	1	0.01634
2:115795553:A:G	50	100	1	0.01362
2:115795581:A:G	50	100	1	0.07262
2:115795742:A:T	50	100	1	0.01961
2:115795851:C:T	50	100	0.99	0.1313
2:115795873:A:G	50	100	1	0.01961
2:115796246:T:A	50	100	0.98	0.01852
2:115796291:C:T	50	100	1	0.01961
2:115796424:G:A	50	100	1	0.01924
2:115796454:A:G	50	100	1	0.01961
2:115796506:A:G	50	100	0.94	0.01961
2:115796518:A:T	50	100	1	0.04956
2:115796574:T:C	50	100	1	0.04975
2:115796580:T:C	50	100	1	0.01961
2:115796581:G:C	50	100	1	0.01961
2:115796582:T:C	50	100	1	0.01961
2:115796845:A:C	50	100	0.98	0.04103
2:115797050:T:C	50	100	1	0.01089
2:115797217:C:A	50	100	0.98	0.0207
2:115797328:G:C	50	100	1	0.01961
2:115797382:T:C	50	100	1	0.01979
2:115797433:T:C	50	100	1	0.07426
2:115797465:T:C	50	100	1	0.07244
2:115797904:G:A	50	100	1	0.01543
2:115797968:T:C	50	98	0.85	0.01943
2:115798315:G:A	50	100	1	0.01961
2:115798383:C:T	50	100	1	0.01961
2:115798481:C:A	50	100	1	0.01961
2:115798520:T:C	50	100	0.99	0.01961
2:115798752:T:C	50	100	1	0.01961
2:115798804:A:T	50	98	1	0.01017
2:115798854:G:A	50	100	1	0.01543
2:115798919:T:C	50	100	1	0.02378
2:115799163:C:T	50	100	1	0.01035
2:115799185:G:A	50	100	1	0.01979
2:115799255:G:A	50	100	1	0.01961
2:115799384:A:G	50	100	1	0.01961
2:115799492:C:G	50	100	1	0.01979
2:115799502:T:A	50	100	1	0.2273
2:115799670:T:C	48	93.8	0.99	0.3141
2:115799703:C:T	50	98	0.96	0.02778
2:115799833:G:A	50	100	0.95	0.01961
2:115800127:A:C	49	98	1	0.05229
2:115800426:A:G	50	96	1	0.02088
2:115800447:A:C	50	88	0.63	0.02959
2:115800460:T:G	50	100	0.94	0.01017
2:115800524:G:A	50	100	1	0.04757
2:115800531:G:A	50	100	1	0.2277
2:115800540:G:A	49	98	1	0.01961
2:115800541:T:C	50	100	1	0.0187
2:115800575:C:A	50	96	1	0.01961
2:115800576:G:A	50	96	1	0.01961
2:115800578:T:G	50	96	1	0.01961
2:115800625:G:A	49	100	1	0.01961
2:115800792:A:G	50	100	1	0.04757
2:115800866:C:T	49	100	1	0.177
2:115800915:C:T	48	95.8	1	0.01961
2:115800963:T:G	49	98	0.96	0.04321
2:115801044:A:C	50	98	0.95	0.01561
2:115801110:T:A	50	94	1	0.2874
2:115801194:A:G	50	96	0.99	0.01979
2:115801254:A:G	50	100	0.99	0.1038
2:115801259:G:T	50	100	1	0.4815
2:115801264:G:T	50	100	1	0.05919
2:115801433:G:T	50	100	1	0.06137
2:115801466:C:T	50	100	1	0.05919
2:115801470:A:G	50	100	1	0.01961
2:115801479:G:A	50	100	1	0.01961
2:115801515:T:G	50	98	0.99	0.0463
2:115801551:A:T	50	100	1	0.01961
2:115801648:A:G	50	100	1	0.01961
2:115801649:G:T	50	100	1	0.01961
2:115801775:G:T	50	100	1	0.01961
2:115801827:C:T	50	98	1	0.01979
2:115801904:A:T	50	98	0.97	0.01961
2:115801913:G:T	50	98	1	0.01961
2:115802108:G:A	50	98	1	0.01979
2:115802164:T:G	50	100	1	0.04267
2:115802165:A:G	50	100	1	0.02288
2:115802177:G:C	50	100	1	0.05937
2:115802208:A:G	50	100	1	0.02269
2:115802213:A:G	50	100	0.97	0.04775
2:115802270:A:G	50	100	1	0.0374
2:115802340:C:G	50	100	1	0.01961
2:115802391:T:A	50	100	1	0.228
2:115802538:G:A	49	100	1	0.01961
2:115802555:G:C	50	98	1	0.07879
2:115802558:G:C	50	98	1	0.01979
2:115802643:T:C	50	98	1	0.01961
2:115802717:T:C	50	96	1	0.01961
2:115802736:C:T	48	100	1	0.01961
2:115802770:G:A	50	98	1	0.01961
2:115802828:G:C	50	100	0.97	0.03922
2:115802833:A:G	50	100	0.97	0.03922
2:115802837:T:A	50	100	0.97	0.03922
2:115802983:C:A	50	100	1	0.01961
2:115803157:G:T	50	100	1	0.01525
2:115803203:G:T	50	100	1	0.05174
2:115803273:C:T	50	100	1	0.01979
2:115803340:G:C	50	100	1	0.05919
2:115803391:A:C	50	100	1	0.01961
2:115803401:C:T	50	100	1	0.05919
2:115803560:T:C	50	100	1	0.01943
2:115803592:G:A	50	100	1	0.01943
2:115803593:T:C	50	100	1	0.05919
2:115803594:G:A	50	100	1	0.05919
2:115803684:G:T	50	100	1	0.04739
2:115803744:T:A	50	100	1	0.01943
2:115803765:A:C	50	100	1	0.01943
2:115803794:A:G	50	100	1	0.486
2:115803813:C:T	50	98	1	0.01943
2:115803814:A:G	50	98	1	0.01943
2:115803953:A:T	50	100	1	0.01507
2:115803978:T:G	50	98	1	0.01943
2:115804050:C:T	50	98	1	0.01961
2:115804051:G:A	50	98	0.99	0.1198
2:115804183:G:A	50	100	1	0.01561
2:115804192:C:T	50	100	1	0.01507
2:115804193:G:A	50	100	0.99	0.06137
2:115804194:C:T	50	100	1	0.01943
2:115804281:A:T	50	100	1	0.01943
2:115804326:T:A	50	100	1	0.01943
2:115804431:T:C	50	100	1	0.01943
2:115804458:G:A	50	100	1	0.01507
2:115804482:G:A	50	100	1	0.01961
2:115804676:C:A	50	100	1	0.01471
2:115804760:G:A	50	100	1	0.02269
2:115804859:G:A	50	100	1	0.01943
2:115804867:A:C	50	100	0.99	0.02033
2:115804870:C:T	50	100	1	0.01943
2:115804905:C:G	49	100	1	0.01943
2:115804927:A:G	50	96	1	0.01943
2:115804936:A:G	50	96	1	0.01943
2:115804940:T:C	50	96	1	0.01943
2:115804963:G:T	50	100	0.98	0.02887
2:115805214:T:G	50	100	1	0.01961
2:115805225:C:T	50	100	1	0.2268
2:115805226:C:G	50	100	1	0.05174
2:115805308:G:A	50	100	0.9	0.02397
2:115805362:T:G	50	98	0.88	0.02378
2:115805396:C:G	50	100	0.99	0.01471
2:115805419:G:T	50	100	1	0.05901
2:115805508:G:A	50	96	1	0.01979
2:115805519:G:C	50	98	1	0.01961
2:115805520:G:T	50	98	1	0.01961
2:115805526:G:A	50	100	1	0.2268
2:115805575:A:T	49	100	1	0.02033
2:115805767:C:G	50	100	1	0.01961
2:115805797:A:C	50	100	1	0.0187
2:115805870:C:G	50	100	1	0.01961
2:115806047:C:G	50	100	1	0.01961
2:115806105:G:A	50	100	1	0.02324
2:115806139:G:A	50	100	1	0.01961
2:115806305:G:A	50	98	1	0.01961
2:115806336:C:A	50	100	0.97	0.01598
2:115806381:C:T	50	100	1	0.04176
2:115806383:C:A	50	100	1	0.01961
2:115806417:A:G	50	100	1	0.01979
2:115806458:A:G	50	100	0.98	0.1024
2:115806678:T:C	50	100	0.99	0.104
2:115806780:A:T	50	100	1	0.05919
2:115806832:C:A	50	100	1	0.01979
2:115806847:A:G	50	100	0.96	0.06118
2:115807009:C:T	50	100	1	0.01979
2:115807056:A:G	50	100	1	0.01997
2:115807202:C:G	50	100	1	0.01997
2:115807221:T:G	50	100	1	0.01979
2:115807302:G:A	50	100	1	0.05919
2:115807342:T:C	50	100	0.98	0.01162
2:115807384:C:T	50	100	1	0.3725
2:115807480:G:C	50	100	1	0.01979
2:115807482:G:A	50	100	0.98	0.01707
2:115807488:G:T	50	100	1	0.01979
2:115807490:A:T	50	100	0.98	0.1024
2:115807579:C:A	50	100	1	0.01979
2:115807711:C:T	50	100	1	0.4675
2:115807828:G:T	50	100	0.96	0.01634
2:115807829:G:T	50	100	1	0.061
2:115807854:G:A	50	100	0.99	0.2431
2:115807876:A:G	50	100	1	0.01979
2:115807937:C:G	50	100	1	0.01979
2:115807938:A:C	50	100	1	0.01979
2:115808046:A:T	50	100	0.98	0.1024
2:115808062:G:A	50	100	1	0.4675
2:115808189:C:T	50	100	1	0.01979
2:115808190:G:C	50	100	1	0.02306
2:115808271:G:A	50	100	1	0.01979
2:115808389:G:A	49	100	1	0.01979
2:115808443:C:T	50	100	1	0.01979
2:115808603:G:A	50	100	0.97	0.02887
2:115808732:C:T	50	100	1	0.01979
2:115808840:A:G	50	100	1	0.01543
2:115808881:G:T	50	100	1	0.01979
2:115808989:G:A	50	100	1	0.01979
2:115809060:G:A	50	100	1	0.4719
2:115809141:A:G	50	100	0.86	0.01543
2:115809522:C:T	50	100	1	0.01688
2:115809578:A:G	50	100	1	0.01489
2:115809680:A:G	50	100	1	0.01997
2:115809702:G:A	50	100	1	0.01979
2:115809892:G:A	50	100	1	0.01979
2:115809896:G:T	50	100	1	0.01979
2:115809928:C:G	50	98	1	0.01979
2:115809938:C:T	50	98	1	0.01543
2:115809939:G:A	50	98	1	0.4722
2:115810101:G:T	50	98	1	0.01906
2:115810105:T:G	50	98	0.99	0.01979
2:115810110:C:T	50	98	1	0.01979
2:115810124:T:C	50	98	1	0.01979
2:115810163:A:G	46	100	1	0.0167
2:115810253:A:T	50	100	1	0.02015
2:115810260:C:A	50	100	0.98	0.061
2:115810420:C:T	50	100	1	0.01979
2:115810849:G:A	50	100	1	0.01997
2:115810980:G:C	50	100	1	0.01561
2:115811000:G:A	50	100	1	0.01997
2:115811120:A:G	50	100	1	0.01997
2:115811255:A:G	50	100	1	0.01997
2:115811286:C:T	50	100	0.99	0.06118
2:115811371:G:A	50	100	1	0.02015
2:115811548:T:A	50	100	1	0.01997
2:115812278:A:G	49	100	1	0.01997
2:115812472:C:G	50	100	1	0.05919
2:115812605:T:C	50	100	1	0.0187
2:115812686:T:C	50	100	1	0.01997
2:115812832:C:G	50	100	0.88	0.01997
2:115813075:G:A	46	97.8	0.98	0.2308
2:115813185:G:T	50	100	0.89	0.01688
2:115813197:G:C	50	98	0.98	0.063
2:115813279:G:A	50	100	1	0.01997
2:115813425:G:C	50	100	1	0.01997
2:115813681:A:G	50	100	1	0.01997
2:115813735:G:T	50	100	1	0.01997
2:115813748:T:C	50	100	1	0.01997
2:115813766:A:T	50	100	1	0.01561
2:115813781:T:C	50	100	1	0.01561
2:115813803:C:T	50	100	1	0.01997
2:115813829:T:C	50	100	1	0.01997
2:115813928:T:C	50	100	1	0.01997
2:115813954:A:G	50	100	1	0.01997
2:115813983:A:C	50	100	1	0.01997
2:115813999:T:C	50	100	1	0.05973
2:115814122:A:G	50	100	1	0.01997
2:115814151:G:A	50	100	0.98	0.04194
2:115814232:A:G	50	100	1	0.07534
2:115814258:A:G	50	100	1	0.07226
2:115814314:T:A	50	100	1	0.01997
2:115814422:A:G	50	100	1	0.01852
2:115814454:A:G	50	100	1	0.01997
2:115814555:A:G	50	100	1	0.01362
2:115814815:C:T	50	100	1	0.01997
2:115814893:G:A	50	100	1	0.01362
2:115815357:G:A	50	100	1	0.01997
2:115815625:T:C	50	100	1	0.01561
2:115815963:A:G	50	100	1	0.01561
2:115815967:G:A	50	100	0.99	0.06118
2:115816015:G:A	50	100	1	0.01561
2:115816419:G:A	50	100	1	0.01561
2:115816424:G:A	50	100	0.89	0.01053
2:115816456:A:G	50	100	1	0.01561
2:115816532:T:C	50	98	0.93	0.0581
2:115816549:T:C	50	100	1	0.05991
2:115816922:C:T	48	100	1	0.01561
2:115816971:A:T	50	100	1	0.01561
2:115817015:A:G	50	100	1	0.01561
2:115817102:C:G	50	100	0.98	0.05192
2:115817122:C:G	50	100	0.96	0.02106
2:115817145:A:G	50	100	1	0.01561
2:115817318:A:G	50	100	0.96	0.02106
2:115817335:A:T	50	100	0.99	0.3513
2:115817416:C:T	50	100	1	0.01561
2:115817468:G:C	50	100	1	0.01561
2:115817478:A:G	50	100	1	0.01561
2:115817537:T:C	50	100	0.99	0.3706
2:115817559:A:G	50	100	1	0.0158
2:115817588:G:C	50	100	0.99	0.2994
2:115817651:C:T	50	100	1	0.01561
2:115817668:G:A	50	100	1	0.01561
2:115817714:A:G	50	100	1	0.0158
2:115817721:C:A	50	100	1	0.01561
2:115817884:G:C	50	100	1	0.01561
2:115817913:T:G	50	100	1	0.01561
2:115818074:T:A	50	100	1	0.01543
2:115818150:C:T	50	100	1	0.01543
2:115818230:T:C	50	100	0.98	0.0659
2:115818378:C:T	50	100	1	0.01543
2:115818481:A:G	50	100	1	0.3054
2:115818484:G:A	50	100	1	0.01543
2:115818650:A:G	50	100	1	0.1058
2:115818902:A:G	50	100	0.96	0.0158
2:115819039:T:C	50	100	1	0.01543
2:115819138:G:T	50	98	1	0.2279
2:115819471:A:G	50	98	0.95	0.07607
2:115819636:A:C	50	100	1	0.01543
2:115819759:C:T	50	100	1	0.2346
2:115820070:A:G	50	100	1	0.3074
2:115820257:A:G	50	100	1	0.3001
2:115820367:T:A	50	100	1	0.01507
2:115820431:C:T	50	98	1	0.01543
2:115820461:A:G	50	100	1	0.01561
2:115820799:A:G	49	93.9	0.73	0.07734
2:115821468:G:A	50	100	0.98	0.04158
2:115821500:A:G	50	100	0.99	0.1462
2:115821705:T:C	50	100	0.98	0.061
2:115822269:C:T	49	100	1	0.01543
2:115822312:A:G	50	100	0.96	0.01543
2:115822703:C:T	50	100	0.98	0.01634
2:115822714:A:G	50	100	1	0.03413
2:115822904:G:T	50	100	1	0.01525
2:115823150:G:A	50	100	1	0.01525
2:115823197:G:C	50	100	1	0.05973
2:115823377:C:T	50	100	0.99	0.3562
2:115823491:C:T	50	96	1	0.06318
2:115823509:G:C	50	100	1	0.01525
2:115823581:G:A	50	100	1	0.01525
2:115823594:A:G	50	100	1	0.2347
2:115823954:C:A	50	100	1	0.234
2:115824473:C:T	50	100	1	0.05973
2:115824474:G:T	50	100	0.98	0.01652
2:115824811:G:A	50	100	1	0.04757
2:115825713:A:G	50	100	1	0.3272
2:115825837:C:T	50	98	0.88	0.02378
2:115825989:G:A	50	100	1	0.04757
2:115826054:A:G	50	100	0.98	0.1029
2:115826430:A:C	50	100	1	0.01543
2:115826549:C:T	50	100	1	0.01525
2:115826607:G:C	50	100	0.98	0.04158
2:115826854:C:T	50	100	1	0.01525
2:115826881:A:G	50	100	1	0.01525
2:115826984:T:C	50	100	1	0.01362
2:115827280:C:T	50	96	0.99	0.01525
2:115827282:C:T	50	98	0.99	0.01924
2:115827295:A:C	50	100	1	0.2475
2:115827412:G:A	49	75.5	0.7	0.08079
2:115827447:T:G	47	78.7	0.83	0.2872
2:115827501:G:T	50	96	1	0.01525
2:115827689:G:A	50	100	0.99	0.01525
2:115828101:T:C	50	100	0.98	0.2446
2:115828532:T:G	50	100	1	0.04212
2:115828759:G:A	50	100	1	0.06118
2:115828795:G:A	50	100	0.99	0.05192
2:115829277:G:C	50	100	1	0.05973
2:115829282:G:A	50	100	1	0.01924
2:115829562:T:G	50	100	1	0.4846
2:115829563:T:C	50	100	0.99	0.1029
2:115829907:G:A	50	100	0.97	0.05973
2:115830116:G:A	50	98	0.95	0.07335
2:115830184:C:T	50	100	1	0.01924
2:115830409:G:A	50	100	0.98	0.05919
2:115830415:T:A	50	100	0.99	0.1033
2:115830573:C:T	50	100	0.99	0.3562
2:115830595:A:G	50	100	1	0.234
2:115830713:T:C	50	100	1	0.01525
2:115830714:G:A	50	100	1	0.01525
2:115831076:G:A	50	100	1	0.01816
2:115831090:C:T	50	100	1	0.01525
2:115831230:G:A	50	100	1	0.0374
2:115831289:C:T	50	100	1	0.05973
2:115831496:C:T	50	100	1	0.05973
2:115831501:G:A	50	100	1	0.01525
2:115831551:G:T	50	100	1	0.05301
2:115831631:A:T	50	100	1	0.01525
2:115831863:A:T	50	100	1	0.06118
2:115832135:T:C	50	100	1	0.3074
2:115832352:C:T	50	98	1	0.0532
2:115832390:G:T	50	98	1	0.1044
2:115832430:C:T	50	100	0.98	0.08914
2:115832431:G:A	50	100	1	0.01906
2:115832847:G:A	50	100	1	0.06118
2:115833531:A:G	50	96	0.93	0.1227
2:115833638:G:A	50	100	1	0.2466
2:115833855:A:G	50	100	1	0.01525
2:115834038:C:G	50	100	1	0.2467
2:115834382:T:C	50	100	0.97	0.01107
2:115834729:A:G	50	100	0.98	0.01162
2:115835047:T:C	50	100	1	0.01543
2:115835360:T:C	50	98	0.93	0.05683
2:115835489:C:T	50	100	1	0.01525
2:115835534:C:T	50	100	1	0.01852
2:115835573:T:C	50	100	1	0.02269
2:115835744:A:G	50	100	1	0.01525
2:115835914:G:A	50	100	1	0.02269
2:115836116:T:A	50	92	0.92	0.09985
2:115836119:G:T	50	92	0.91	0.09931
2:115836285:A:G	50	100	1	0.01525
2:115836477:T:C	50	100	1	0.01525
2:115836645:G:C	50	100	0.99	0.1563
2:115837088:G:A	50	100	1	0.061
2:115837397:A:G	50	100	1	0.01543
2:115837799:A:G	50	100	1	0.05646
2:115838288:T:G	50	100	1	0.01507
2:115838851:G:C	50	100	1	0.05973
2:115839215:G:A	50	100	0.98	0.04285
2:115839244:T:C	50	100	1	0.04339
2:115839503:G:T	50	100	1	0.01525
2:115839629:G:A	50	100	1	0.07879
2:115840139:T:A	50	100	1	0.05955
2:115840255:A:G	50	100	1	0.05955
2:115840300:C:T	49	95.9	0.88	0.02378
2:115840328:T:G	49	100	1	0.01525
2:115840331:T:G	49	100	1	0.01525
2:115840334:T:G	49	100	1	0.01525
2:115840425:C:T	49	98	1	0.01543
2:115840485:G:A	50	100	1	0.469
2:115840576:G:A	50	100	1	0.01525
2:115840673:C:G	50	100	1	0.01543
2:115840712:G:A	50	100	1	0.01543
2:115840855:C:T	50	100	1	0.05937
2:115840970:G:A	50	100	0.99	0.1977
2:115841561:C:T	50	100	1	0.06082
2:115841563:A:G	50	100	0.84	0.01017
2:115841640:G:A	50	100	0.96	0.04321
2:115841834:C:T	50	100	0.96	0.01543
2:115842083:A:T	50	100	0.99	0.1509
2:115842351:T:C	50	100	1	0.02197
2:115842352:G:A	50	100	0.93	0.01543
2:115842542:G:A	50	100	0.81	0.0216
2:115842812:A:G	50	100	0.99	0.1507
2:115842958:A:G	50	100	1	0.01543
2:115843898:C:G	50	100	0.97	0.06663
2:115844055:C:T	50	100	0.99	0.4493
2:115844267:T:C	50	100	1	0.09368
2:115844533:C:T	50	100	0.84	0.01398
2:115844873:C:T	50	100	1	0.01525
2:115845095:C:T	50	98	1	0.09368
2:115846585:C:T	50	100	1	0.06935
2:115846646:T:C	50	100	0.98	0.06681
2:115846671:C:T	50	100	0.94	0.01289
2:115846740:C:T	50	100	0.98	0.0158
2:115847357:A:G	50	100	0.89	0.01507
2:115847523:T:A	50	100	1	0.01144
2:115847552:C:T	50	100	0.99	0.01598
2:115847569:T:A	50	98	1	0.4276
2:115848117:G:A	50	100	1	0.01888
2:115848999:T:G	50	100	1	0.2571
2:115849175:C:T	50	100	0.98	0.03758
2:115849591:G:A	50	100	1	0.01888
2:115849934:A:G	50	100	1	0.2573
2:115850052:T:A	49	100	0.98	0.0719
2:115850258:C:T	50	100	1	0.07135
2:115850326:A:G	50	100	0.99	0.01162
2:115850449:A:G	50	100	1	0.01507
2:115850828:G:A	50	96	1	0.09386
2:115851067:C:A	50	100	1	0.09023
2:115851258:C:G	50	100	1	0.4374
2:115851452:T:C	50	100	1	0.06645
2:115851457:C:A	50	100	1	0.02778
2:115851730:A:G	50	100	1	0.01906
2:115851864:T:C	50	100	1	0.3818
2:115852088:C:T	50	100	1	0.4463
2:115852298:C:T	50	100	1	0.4374
2:115852608:A:C	50	98	1	0.2623
2:115853260:A:G	50	100	1	0.04938
2:115853420:C:T	50	100	0.98	0.06245
2:115854005:C:T	50	100	1	0.01906
2:115854020:C:T	50	100	1	0.4063
2:115854063:A:C	50	100	1	0.04938
2:115854927:T:C	50	100	1	0.3822
2:115854976:C:G	50	100	1	0.06935
2:115855022:A:C	50	100	1	0.3822
2:115855101:A:G	50	100	1	0.3332
2:115855392:C:T	50	100	1	0.02705
2:115855462:T:C	50	100	1	0.01616
2:115855753:G:A	50	100	1	0.04938
2:115855856:T:C	50	100	1	0.0354
2:115855921:T:G	50	100	1	0.3822
2:115856462:G:T	50	100	0.89	0.01652
2:115856538:T:G	50	96	1	0.09386
2:115856740:G:C	50	100	1	0.01888
2:115856755:T:C	50	100	1	0.3342
2:115857142:G:T	50	100	1	0.01888
2:115857149:A:G	50	100	1	0.3653
2:115857466:A:G	50	100	1	0.3824
2:115857658:T:G	50	100	1	0.3638
2:115857733:A:G	50	100	1	0.06645
2:115857985:G:T	50	100	1	0.06935
2:115858032:G:A	50	100	1	0.01144
2:115858037:A:C	50	100	1	0.3631
2:115858615:G:A	50	100	1	0.0187
2:115858664:T:A	49	98	1	0.4366
2:115859200:G:A	50	100	1	0.3524
2:115859849:C:T	50	100	1	0.4021
2:115859992:C:T	50	100	1	0.02052
2:115859997:A:T	50	96	1	0.4365
2:115860154:T:C	50	100	1	0.06645
2:115860289:A:G	50	100	0.95	0.01144
2:115860337:G:T	50	100	1	0.06663
2:115860338:G:A	50	100	1	0.04938
2:115861242:C:T	50	100	1	0.01888
2:115861944:G:C	50	100	0.97	0.01888
2:115862066:C:T	50	100	1	0.06663
2:115862079:A:G	50	98	1	0.4365
2:115862622:A:G	50	98	1	0.4366
2:115862747:T:C	50	100	1	0.06663
2:115862782:A:G	50	100	1	0.02887
2:115863472:A:T	50	100	0.93	0.01525
2:115863880:T:C	50	100	1	0.02887
2:115864446:C:A	50	100	1	0.4363
2:115864522:A:G	50	100	1	0.09386
2:115864848:T:C	50	100	0.99	0.2736
2:115865486:A:G	50	100	1	0.02887
2:115865679:A:T	50	100	1	0.01906
2:115865921:C:T	50	100	1	0.01906
2:115866004:C:T	50	100	1	0.02651
2:115866893:T:A	50	100	1	0.3822
2:115867307:A:G	50	100	1	0.02887
2:115867489:G:A	50	100	1	0.4374
2:115867807:A:G	50	100	1	0.01616
2:115867989:C:T	50	100	1	0.4363
2:115867993:G:C	50	100	1	0.06627
2:115868135:G:A	50	100	1	0.3528
2:115868208:C:T	50	100	1	0.3528
2:115868272:G:A	50	100	0.97	0.06645
2:115868381:A:G	50	100	1	0.06645
2:115868420:T:A	50	100	1	0.06663
2:115868435:G:C	50	100	0.92	0.0187
2:115868864:G:A	50	100	0.98	0.06245
2:115868924:C:A	50	100	1	0.09386
2:115869999:C:A	50	98	1	0.09386
2:115870033:G:T	50	100	0.99	0.1046
2:115870068:T:C	50	100	1	0.01616
2:115870714:A:T	50	100	1	0.09405
2:115870745:C:T	50	100	1	0.3339
2:115870780:G:T	50	100	1	0.09405
2:115871119:T:C	50	100	1	0.1284
2:115871212:T:C	50	100	1	0.3388
2:115871640:G:A	50	100	0.99	0.1097
2:115871755:G:A	50	100	1	0.01235
2:115871858:C:G	50	100	1	0.4363
2:115871977:G:A	50	100	1	0.4365
2:115872047:G:A	50	90	0.83	0.1124
2:115872077:A:G	50	100	1	0.01888
2:115872114:G:A	50	100	1	0.09405
2:115872316:A:G	50	100	0.88	0.01525
2:115872597:A:G	50	100	0.99	0.1093
2:115872778:C:G	50	100	0.93	0.01979
2:115873145:C:T	50	100	0.99	0.06318
2:115873707:G:A	50	100	1	0.09405
2:115873717:A:G	49	100	1	0.01216
2:115873933:C:G	50	100	1	0.4363
2:115873953:C:G	50	100	0.96	0.01906
2:115874074:T:C	50	100	0.98	0.01906
2:115874263:C:T	50	100	0.97	0.02124
2:115874934:A:G	50	100	1	0.01344
2:115875365:G:A	50	100	1	0.06336
2:115875413:G:A	50	100	1	0.4248
2:115875441:C:T	50	100	1	0.4557
2:115875556:G:A	50	100	1	0.4365
2:115875613:C:A	50	100	1	0.06373
2:115875619:C:T	50	100	1	0.07843
2:115876473:G:A	50	100	1	0.07553
2:115876756:C:G	50	100	0.99	0.06336
2:115877070:C:T	50	98	1	0.09477
2:115878033:G:A	50	98	1	0.03413
2:115878081:C:T	50	100	1	0.07861
2:115878223:G:A	50	100	0.9	0.01688
2:115878286:T:C	50	100	1	0.2736
2:115878816:A:G	50	100	1	0.02832
2:115879127:C:G	50	100	1	0.4849
2:115879247:C:A	50	96	1	0.09386
2:115879578:T:A	50	100	0.99	0.1752
2:115879675:A:G	50	98	1	0.09386
2:115879925:A:T	50	100	0.87	0.01507
2:115880003:T:C	50	98	0.99	0.4357
2:115880734:C:T	50	100	0.87	0.01507
2:115880745:G:A	50	98	1	0.435
2:115880927:G:T	50	98	1	0.435
2:115881071:G:A	50	98	1	0.09405
2:115881195:G:C	50	100	1	0.06518
2:115881546:T:C	50	100	1	0.0285
2:115881569:T:A	50	98	1	0.4348
2:115882260:T:G	50	100	0.96	0.0187
2:115882457:A:G	50	100	1	0.4205
2:115882581:A:G	50	100	1	0.3406
2:115882623:C:T	50	100	1	0.065
2:115882717:G:T	50	100	1	0.3417
2:115882799:C:G	50	100	1	0.3406
2:115882922:C:T	50	100	1	0.01906
2:115883091:G:C	50	100	1	0.3415
2:115883116:T:A	50	100	1	0.3415
2:115883260:A:G	50	100	1	0.065
2:115883354:C:G	50	98	1	0.4232
2:115883484:C:T	50	100	1	0.3415
2:115883633:G:A	49	98	1	0.09386
2:115883713:A:G	48	93.8	0.86	0.1058
2:115883757:A:G	50	96	0.93	0.08206
2:115883760:C:T	50	90	0.73	0.04394
2:115883764:T:C	50	96	0.93	0.08333
2:115884091:A:G	50	98	1	0.4361
2:115884113:G:C	50	100	0.92	0.01471
2:115884142:A:G	50	100	1	0.3408
2:115884498:G:A	50	100	0.92	0.01489
2:115884944:A:T	50	98	1	0.09386
2:115885214:T:A	50	98	1	0.09405
2:115885223:C:T	50	100	0.92	0.01489
2:115885253:T:A	49	98	1	0.455
2:115885330:G:A	50	98	1	0.4837
2:115885447:T:C	50	100	1	0.01216
2:115885757:A:G	50	100	0.94	0.07988
2:115886121:A:T	50	100	1	0.07861
2:115886325:C:T	50	100	1	0.01216
2:115886530:A:T	50	100	1	0.09405
2:115886612:G:A	50	100	1	0.3074
2:115886735:G:C	50	100	1	0.07879
2:115886885:C:T	50	100	1	0.341
2:115887220:A:C	50	100	1	0.0797
2:115888373:G:A	50	100	0.99	0.07498
2:115888375:G:A	50	100	1	0.3362
2:115888599:C:T	50	100	1	0.4105
2:115889116:C:T	50	100	0.99	0.104
2:115889338:C:T	50	100	0.98	0.0118
2:115889353:T:C	50	100	1	0.0748
2:115889621:A:G	50	100	1	0.06445
2:115889687:G:A	50	100	1	0.07498
2:115889690:G:A	50	100	1	0.07571
2:115889827:T:A	50	100	1	0.3364
2:115890011:T:C	50	98	1	0.1227
2:115890036:A:G	50	100	0.99	0.01089
2:115890302:A:C	50	100	1	0.06445
2:115890397:C:T	50	98	1	0.3364
2:115890442:G:A	50	100	1	0.07589
2:115890505:A:T	50	100	0.99	0.03667
2:115890506:A:T	50	100	0.99	0.03649
2:115890702:A:G	50	100	1	0.3364
2:115890880:T:A	50	100	1	0.07607
2:115891027:T:G	50	100	1	0.3072
2:115891643:T:C	50	100	0.99	0.1107
2:115892230:T:C	50	100	1	0.07516
2:115892444:T:C	50	100	0.97	0.02741
2:115892541:A:G	50	100	0.95	0.01834
2:115892694:A:G	50	100	1	0.07516
2:115892758:C:T	50	100	1	0.06445
2:115893342:C:A	50	100	1	0.07698
2:115894396:C:A	50	100	0.99	0.1038
2:115894482:G:A	50	100	1	0.07643
2:115894626:C:T	50	96	0.91	0.07081
2:115894767:C:T	50	100	1	0.07081
2:115895063:C:G	50	100	0.94	0.01035
2:115895311:C:T	50	100	1	0.463
2:115895373:T:C	50	100	1	0.08969
2:115896294:C:T	50	98	0.99	0.1186
2:115896464:T:C	50	98	0.99	0.4352
2:115896603:G:A	50	100	1	0.323
2:115896753:T:A	50	98	0.99	0.1037
2:115896754:G:T	50	98	0.99	0.1037
2:115896887:T:C	50	100	1	0.08824
2:115898219:G:C	50	100	1	0.4134
2:115898522:C:T	50	100	0.95	0.0276
2:115898551:G:A	50	100	1	0.2549
2:115898621:G:A	50	100	1	0.08824
2:115898797:T:C	50	100	1	0.01071
2:115899078:C:A	50	100	1	0.4352
2:115899390:T:A	50	100	1	0.08824
2:115899410:G:A	50	98	0.99	0.03413
2:115899656:T:A	50	100	1	0.06699
2:115899695:T:C	50	100	1	0.08824
2:115900119:C:T	50	100	1	0.3375
2:115900260:T:C	50	100	1	0.06445
2:115900470:G:A	50	100	1	0.3375
2:115900664:A:G	50	100	0.99	0.09023
2:115900683:C:T	50	100	0.95	0.01452
2:115900776:A:G	50	100	0.9	0.01888
2:115900946:C:T	50	100	1	0.0118
2:115901246:G:A	50	100	1	0.06445
2:115901268:G:A	50	100	0.97	0.0118
2:115901407:T:C	50	100	0.97	0.02778
2:115901626:T:A	50	100	1	0.01089
2:115901650:T:G	50	100	1	0.0158
2:115901718:T:A	50	100	0.99	0.06572
2:115902117:G:T	50	100	0.89	0.01888
2:115902190:C:T	50	100	0.98	0.1038
2:115903143:T:C	50	100	0.98	0.08479
2:115903564:G:A	50	100	0.84	0.01525
2:115903674:A:G	50	100	1	0.06899
2:115904140:T:C	50	100	0.98	0.08624
2:115904284:C:T	50	100	0.94	0.0158
2:115904684:A:G	50	96	0.88	0.06028
2:115904733:T:C	50	96	0.95	0.3573
2:115905706:C:T	50	100	0.98	0.3248
2:115905939:T:A	50	100	0.88	0.02524
2:115906038:T:C	50	100	0.89	0.0187
2:115906133:C:T	50	100	0.98	0.1107
2:115906335:C:T	50	100	1	0.4388
2:115906955:A:G	50	100	0.94	0.01416
2:115906967:G:A	50	100	0.97	0.1037
2:115907162:G:A	50	100	0.89	0.05574
2:115907254:C:T	50	100	1	0.06881
2:115907431:C:T	50	100	0.94	0.0158
2:115907440:C:G	50	98	0.99	0.3161
2:115907567:C:T	50	100	0.99	0.4388
2:115907848:G:C	50	100	0.96	0.0846
2:115908118:A:G	50	100	0.88	0.01416
2:115908544:G:A	50	100	0.85	0.01325
2:115908919:T:C	50	100	0.97	0.01906
2:115908999:T:G	49	100	0.98	0.01979
2:115923973:T:C	34	97.1	0.86	0.06155
2:115924139:G:A	28	96.4	0.98	0.03704
2:115926756:A:G	49	98	0.92	0.02052
2:115926784:G:A	45	86.7	0.99	0.3762
2:115941188:T:A	48	91.7	1	0.2106
2:115941757:C:T	49	100	1	0.01943
2:115941947:C:T	44	100	0.97	0.02106
2:115942245:G:C	30	93.3	1	0.04484
2:115949679:C:T	46	76.1	0.99	0.2936
2:116040384:C:G	27	81.5	1	0.163
2:116040414:G:A	32	87.5	1	0.163
2:116040546:G:A	40	95	1	0.3758
2:116041713:G:T	50	100	1	0.1543
2:116041753:C:T	50	100	1	0.02269
2:116041917:T:C	50	100	1	0.02052
2:116042156:A:C	50	100	1	0.03413
2:116042361:G:T	50	100	1	0.02723
2:116042818:C:G	50	100	1	0.1158
2:116042844:T:G	50	100	1	0.05138
2:116043244:G:A	50	100	1	0.03304
2:116043327:G:A	50	100	1	0.3477
2:116043776:G:C	50	100	1	0.4283
2:116043852:T:A	50	98	0.89	0.01797
2:116044103:G:T	50	100	1	0.154
2:116044211:T:C	50	100	1	0.1629
2:116044229:T:G	50	100	1	0.4283
2:116044351:A:G	50	100	1	0.04121
2:116044431:T:C	50	100	1	0.02052
2:116044705:C:T	50	100	0.98	0.05356
2:116044717:G:A	50	100	1	0.0374
2:116044843:C:A	50	100	0.96	0.02469
2:116044859:A:G	50	100	0.98	0.0699
2:116044934:C:T	50	100	1	0.03776
2:116045329:C:T	50	100	0.99	0.06972
2:116045587:A:G	50	100	1	0.04139
2:116045881:G:C	50	100	1	0.02633
2:116046404:G:A	50	100	1	0.0374
2:116046688:T:C	50	100	0.99	0.02142
2:116046898:T:A	50	100	0.99	0.01997
2:116047043:C:T	50	100	1	0.0374
2:116047154:A:G	50	100	1	0.466
2:116047264:A:T	50	100	1	0.08025
2:116047458:A:C	50	100	0.98	0.0374
2:116047644:C:T	50	100	1	0.05192
2:116048163:T:A	50	100	1	0.03195
2:116048581:G:C	50	100	1	0.374
2:116048735:G:A	50	100	0.99	0.07153
2:116049075:G:A	49	98	1	0.02723
2:116049164:C:T	41	90.2	1	0.3747
2:116049171:T:C	41	90.2	1	0.3406
2:116049228:T:C	45	91.1	1	0.08043
2:116049387:C:A	50	98	0.98	0.3742
2:116049392:G:A	49	95.9	0.98	0.0886
2:116049422:T:C	50	100	1	0.03468
2:116049770:G:A	50	100	0.95	0.08261
2:116049885:C:T	47	78.7	1	0.3753
2:116049950:A:G	48	95.8	1	0.08025
2:116050035:T:C	48	97.9	1	0.0374
2:116050153:C:T	50	100	0.99	0.09005
2:116050265:G:A	50	94	1	0.04194
2:116050338:T:C	49	98	0.85	0.02088
2:116050635:A:G	48	95.8	0.97	0.03758
2:116050753:G:C	47	87.2	0.9	0.0463
2:116050783:T:C	47	97.9	1	0.04375
2:116051302:A:G	50	98	1	0.04194
2:116051345:G:A	47	97.9	0.86	0.03268
2:116051529:C:T	50	100	1	0.08061
2:116051689:G:A	50	98	1	0.04194
2:116051699:T:A	50	100	0.93	0.0138
2:116051856:C:T	49	100	1	0.04248
2:116051907:A:G	43	86	0.99	0.3853
2:116052191:T:C	50	100	1	0.01616
2:116052254:G:T	50	100	1	0.08805
2:116052641:A:G	49	100	1	0.03722
2:116052689:T:A	49	98	1	0.04194
2:116052993:G:A	50	100	1	0.0423
2:116053037:C:T	50	100	0.98	0.03867
2:116053070:C:T	50	98	0.97	0.03413
2:116053072:G:T	50	98	0.99	0.03867
2:116053081:G:A	50	100	1	0.03922
2:116053203:C:T	47	100	1	0.04012
2:116053508:G:C	41	97.6	0.93	0.01289
2:116053564:C:T	47	100	1	0.04158
2:116053586:A:G	47	100	0.99	0.04902
2:116053592:A:C	47	97.9	0.99	0.03867
2:116053675:G:T	50	100	1	0.02469
2:116053771:G:C	50	100	1	0.08025
2:116053890:C:G	50	100	1	0.05174
2:116053916:C:T	49	100	1	0.03268
2:116053972:T:C	50	94	0.96	0.05138
2:116054118:C:T	46	89.1	0.74	0.01071
2:116054345:A:G	48	100	0.99	0.04139
2:116054477:G:A	49	100	0.99	0.06935
2:116054485:C:T	49	100	0.99	0.06935
2:116054550:G:T	49	98	1	0.0374
2:116054651:G:A	50	98	1	0.03377
2:116054704:T:A	50	100	0.99	0.06935
2:116054736:T:C	49	91.8	1	0.3662
2:116054796:C:A	50	100	0.99	0.06935
2:116054804:G:A	50	100	1	0.01616
2:116054813:G:A	50	100	1	0.08061
2:116054831:A:G	50	96	0.99	0.2959
2:116054889:A:G	50	100	0.98	0.03794
2:116054896:C:G	50	100	1	0.03558
2:116054983:A:G	50	100	1	0.01543
2:116055119:C:G	50	100	1	0.4695
2:116055214:G:A	50	100	1	0.4274
2:116055358:A:T	50	100	1	0.3332
2:116055453:G:A	50	100	0.98	0.0187
2:116055921:C:T	50	100	0.99	0.01107
2:116056146:T:G	50	100	0.97	0.02469
2:116056302:A:G	50	100	0.95	0.02869
2:116056356:A:G	50	100	1	0.2442
2:116056539:A:G	50	100	1	0.02469
2:116056556:G:A	50	100	1	0.03486
2:116057161:C:G	50	100	1	0.06935
2:116057224:G:A	50	100	1	0.08025
2:116057651:T:C	50	100	0.98	0.03794
2:116057713:A:G	50	100	1	0.4274
2:116058325:C:T	50	100	1	0.1155
2:116058368:G:A	50	100	1	0.0866
2:116058408:T:G	50	100	1	0.3758
2:116058485:G:A	50	100	1	0.02469
2:116058717:A:T	50	100	1	0.03377
2:116058930:A:G	50	100	1	0.02633
2:116059257:T:C	50	100	1	0.3339
2:116059730:C:T	50	100	0.99	0.03976
2:116059903:T:C	50	100	1	0.02723
2:116060106:T:G	50	100	1	0.465
2:116060834:A:G	50	100	1	0.05211
2:116061079:C:T	50	100	0.99	0.4121
2:116061163:A:T	50	100	1	0.01598
2:116061180:A:G	50	100	1	0.07934
2:116061622:G:A	50	100	1	0.07807
2:116061707:G:A	50	100	0.99	0.03794
2:116061931:C:T	50	100	1	0.02269
2:116062129:A:G	50	100	0.99	0.06972
2:116062290:A:G	50	100	1	0.07099
2:116062525:T:A	50	100	1	0.1914
2:116062943:C:T	50	100	0.96	0.02142
2:116063317:A:G	50	100	0.99	0.1914
2:116063438:G:A	50	100	1	0.4357
2:116064113:A:G	50	100	1	0.03377
2:116064963:A:C	50	100	1	0.01452
2:116065978:A:G	50	100	0.99	0.3996
2:116065981:C:G	50	100	1	0.01452
2:116066537:A:T	50	100	0.99	0.1314
2:116066624:T:C	50	100	1	0.1917
2:116066926:A:G	50	100	0.99	0.06954
2:116067058:G:A	50	100	0.98	0.01888
2:116067118:G:T	50	100	0.99	0.07789
2:116067466:A:G	50	100	0.99	0.07752
2:116067978:G:A	50	100	1	0.1895
2:116068079:C:T	50	98	1	0.1276
2:116068106:A:T	50	98	0.98	0.3001
2:116068198:T:G	50	100	1	0.0276
2:116068212:A:T	50	100	1	0.266
2:116068421:A:C	50	100	0.98	0.03813
2:116069007:G:A	50	100	1	0.02869
2:116069359:T:A	50	100	1	0.07789
2:116069576:G:A	50	98	1	0.07662
2:116069762:A:G	50	100	1	0.05138
2:116070261:T:C	50	100	0.99	0.02179
2:116070773:C:A	50	100	1	0.02869
2:116071107:A:G	50	100	1	0.0699
2:116071676:G:C	50	100	1	0.05156
2:116071825:T:C	50	100	1	0.0699
2:116072445:T:C	50	100	1	0.1289
2:116072481:C:G	50	100	1	0.01452
2:116072486:G:A	50	100	0.92	0.02832
2:116072522:A:G	50	100	1	0.06064
2:116072566:G:A	50	100	0.99	0.03794
2:116072805:A:G	50	100	1	0.0699
2:116073061:C:T	50	100	0.88	0.01017
2:116073394:T:C	50	100	1	0.2702
2:116073437:T:C	50	100	0.99	0.01924
2:116073763:A:C	50	100	0.98	0.03794
2:116073802:T:C	50	100	1	0.07081
2:116073930:T:C	50	100	1	0.07081
2:116074254:A:C	50	100	1	0.07789
2:116074326:C:T	50	100	1	0.02869
2:116074482:G:T	50	100	0.93	0.1679
2:116074593:C:A	50	100	0.96	0.0216
2:116074662:G:A	50	100	1	0.02832
2:116074711:G:T	50	100	0.98	0.01888
2:116074861:C:T	50	100	1	0.06935
2:116074999:A:G	50	100	0.97	0.02215
2:116075256:A:G	50	100	0.98	0.03885
2:116075279:T:C	50	100	1	0.1126
2:116075287:G:A	50	100	1	0.4355
2:116075618:G:A	50	100	0.92	0.02814
2:116075645:T:C	50	100	1	0.06935
2:116076043:G:T	50	100	1	0.05156
2:116076101:G:C	50	100	1	0.03377
2:116076418:T:G	50	100	1	0.09041
2:116076447:G:A	50	100	1	0.05156
2:116076501:C:T	50	100	1	0.0699
2:116076586:C:T	50	100	1	0.07789
2:116076631:A:G	50	100	0.87	0.01144
2:116076661:T:G	49	100	1	0.1409
2:116076758:C:T	50	100	1	0.05156
2:116076902:C:A	50	100	0.99	0.03776
2:116077648:A:G	34	97.1	0.99	0.06754
2:116077868:T:C	50	100	1	0.27
2:116078162:G:A	50	100	1	0.07099
2:116078217:A:G	50	100	0.98	0.01888
2:116078236:C:A	50	100	1	0.1917
2:116078945:C:A	50	100	1	0.01525
2:116078973:C:T	50	100	0.99	0.07789
2:116079027:G:A	50	100	0.99	0.07789
2:116079513:G:T	50	100	1	0.4381
2:116080110:A:G	50	96	0.93	0.03758
2:116080112:A:G	50	98	0.95	0.1236
2:116080268:T:C	50	100	0.84	0.03704
2:116080628:A:G	50	100	0.99	0.2705
2:116080705:G:C	50	100	0.98	0.07789
2:116080846:C:A	50	100	0.98	0.01888
2:116081237:C:T	50	100	0.78	0.01362
2:116081280:T:A	50	100	1	0.05156
2:116081552:T:C	50	100	1	0.03377
2:116081724:T:G	50	100	1	0.06972
2:116081985:A:G	50	100	0.92	0.0138
2:116082389:C:T	50	100	1	0.1917
2:116082589:T:C	50	100	1	0.07807
2:116082596:T:A	50	100	1	0.07099
2:116082913:T:C	50	100	1	0.1176
2:116083171:A:T	50	100	0.97	0.1156
2:116083295:C:T	50	100	1	0.1316
2:116083350:T:C	50	100	1	0.07117
2:116083628:C:T	50	100	1	0.01107
2:116084215:G:A	50	98	0.98	0.03922
2:116084216:A:G	50	100	1	0.2747
2:116084330:A:T	50	100	1	0.05156
2:116085493:A:G	49	100	1	0.0699
2:116085924:G:C	50	100	1	0.1438
2:116086180:A:G	50	100	0.98	0.01888
2:116086462:C:T	50	100	1	0.03395
2:116086840:G:A	50	100	1	0.07117
2:116086852:T:A	50	100	1	0.01471
2:116087018:A:G	50	100	1	0.4446
2:116087105:A:G	50	100	1	0.06972
2:116087157:C:A	50	100	0.99	0.1601
2:116088571:A:T	50	100	1	0.2741
2:116088678:C:T	50	100	1	0.01525
2:116089283:G:A	50	100	1	0.2743
2:116089395:T:A	50	100	1	0.4424
2:116089431:G:A	50	100	1	0.03613
2:116089823:C:T	49	100	1	0.03304
2:116089946:C:T	50	100	0.98	0.05211
2:116089964:G:T	50	100	1	0.07153
2:116090012:C:T	50	100	0.98	0.05174
2:116090070:C:G	50	100	1	0.07099
2:116090395:G:A	50	100	1	0.03359
2:116090504:G:A	50	100	0.99	0.03068
2:116090585:G:T	50	90	0.93	0.1176
2:116090588:G:T	49	95.9	0.98	0.1442
2:116090754:A:G	50	100	0.89	0.01979
2:116091018:A:G	50	100	1	0.01089
2:116091096:T:A	50	100	1	0.06935
2:116091432:A:T	50	100	0.99	0.04085
2:116091610:G:A	50	100	0.97	0.01216
2:116091979:A:T	50	100	0.98	0.01888
2:116092131:T:G	50	100	1	0.2587
2:116092516:C:T	50	100	1	0.0285
2:116092534:T:A	50	100	1	0.2607
2:116092718:C:A	50	100	1	0.1144
2:116092910:C:G	50	100	0.9	0.02869
2:116093389:C:T	50	100	0.99	0.0719
2:116093392:T:A	50	100	0.98	0.01997
2:116093400:T:A	50	100	1	0.2567
2:116093491:T:C	50	100	1	0.05156
2:116093505:A:G	50	100	0.98	0.05047
2:116094201:G:A	50	100	1	0.03613
2:116094720:C:T	50	100	0.98	0.04085
2:116095138:G:A	50	100	1	0.02741
2:116095580:T:G	50	100	0.99	0.07298
2:116095696:G:C	50	100	1	0.1162
2:116096198:C:G	50	100	0.99	0.05374
2:116096235:T:A	49	100	1	0.2578
2:116096537:T:C	50	100	1	0.2582
2:116097029:G:A	50	100	1	0.02142
2:116097092:G:A	50	100	0.99	0.05374
2:116097105:A:G	50	100	0.99	0.05374
2:116097163:C:T	50	100	0.94	0.01816
2:116097422:C:A	50	100	1	0.118
2:116097430:A:G	50	100	1	0.0699
2:116097686:T:C	50	100	1	0.4286
2:116097698:G:C	50	100	1	0.4592
2:116097899:T:A	50	100	1	0.01434
2:116098657:A:G	50	100	1	0.05102
2:116098816:A:C	50	100	1	0.0699
2:116098835:A:C	50	100	1	0.05428
2:116099492:A:G	50	100	1	0.0541
2:116099715:T:C	50	100	1	0.1186
2:116099744:T:C	50	100	1	0.0699
2:116100150:T:A	50	100	1	0.4283
2:116100240:T:C	50	100	1	0.1734
2:116100250:C:T	50	100	1	0.0325
2:116100958:T:A	50	100	1	0.05392
2:116100990:T:A	50	100	1	0.05392
2:116101393:T:C	50	100	1	0.03613
2:116101487:G:A	50	100	1	0.0699
2:116102059:C:T	50	100	0.95	0.01943
2:116102248:A:G	50	100	0.98	0.01906
2:116102437:C:T	50	100	0.98	0.05356
2:116102530:G:A	50	100	1	0.03268
2:116102597:T:C	50	100	0.98	0.01906
2:116102767:C:T	50	100	0.98	0.02052
2:116102875:G:A	50	100	0.99	0.02451
2:116103362:A:G	50	100	1	0.0512
2:116103365:A:G	50	100	1	0.4277
2:116103630:A:G	50	100	1	0.0699
2:116104282:C:G	50	100	1	0.0276
2:116104422:T:G	50	100	1	0.01089
2:116104656:A:C	50	100	1	0.2442
2:116105111:A:G	50	100	1	0.1327
2:116105667:C:G	50	100	1	0.0512
2:116105942:A:G	50	100	1	0.2418
2:116106069:A:T	50	100	0.97	0.0256
2:116106202:A:G	50	100	1	0.02741
2:116106231:C:T	50	100	0.99	0.07171
2:116106405:T:C	50	100	1	0.0699
2:116106667:G:A	50	98	1	0.4274
2:116106776:G:C	50	100	1	0.05392
2:116108063:C:T	50	100	1	0.07044
2:116108217:C:G	50	100	0.98	0.0256
2:116109089:A:G	50	100	1	0.03613
2:116109094:A:C	50	100	0.97	0.02687
2:116109731:A:G	50	100	0.98	0.0699
2:116109924:C:T	50	100	0.98	0.02596
2:116110020:C:A	50	100	0.99	0.2718
2:116110062:C:T	50	100	1	0.05102
2:116110141:T:C	50	100	1	0.1485
2:116110454:C:T	50	100	0.9	0.01216
2:116110656:G:A	50	100	1	0.02741
2:116110878:C:G	50	100	1	0.05138
2:116111453:A:G	50	100	0.98	0.02614
2:116111863:G:A	50	100	0.99	0.07407
2:116112088:C:T	50	100	0.96	0.05138
2:116112141:C:T	50	100	1	0.03613
2:116112260:G:A	50	100	1	0.1454
2:116112617:T:G	50	100	0.99	0.0532
2:116112854:A:G	50	100	1	0.03268
2:116112921:A:G	50	98	1	0.341
2:116113127:A:G	50	100	0.99	0.341
2:116113690:T:C	50	100	1	0.1153
2:116113851:T:C	50	100	0.99	0.01071
2:116113972:T:C	50	100	1	0.4252
2:116114227:C:T	50	100	1	0.1451
2:116114656:A:G	50	100	0.98	0.1955
2:116114961:A:C	50	100	0.98	0.07008
2:116115399:A:G	50	100	0.95	0.189
2:116116133:A:G	50	100	0.94	0.01924
2:116116298:C:G	50	100	0.96	0.1275
2:116116567:T:G	50	100	0.95	0.01979
2:116116933:A:G	50	100	0.98	0.0325
2:116117527:C:T	50	100	1	0.05102
2:116117737:C:G	50	100	1	0.02614
2:116117884:A:G	50	100	1	0.05102
2:116117984:C:A	50	100	0.99	0.3132
2:116118255:T:A	50	100	0.99	0.1567
2:116118327:T:C	50	100	1	0.02596
2:116118350:A:G	50	100	0.99	0.05501
2:116118372:G:A	50	100	0.96	0.0354
2:116118419:C:G	50	100	1	0.03758
2:116118426:A:C	50	100	1	0.01107
2:116118443:A:G	50	100	0.99	0.425
2:116118872:A:G	50	100	0.93	0.01924
2:116119281:G:A	50	100	1	0.03486
2:116119341:T:A	50	100	0.99	0.1264
2:116119701:T:C	50	100	1	0.02614
2:116119723:C:T	49	100	1	0.4228
2:116119985:A:G	50	100	0.94	0.03649
2:116119997:G:A	50	100	1	0.02614
2:116120005:A:G	50	100	1	0.02832
2:116120088:T:G	50	100	1	0.02614
2:116120277:T:C	50	100	0.99	0.01126
2:116120311:T:G	50	100	1	0.01107
2:116120470:G:A	50	100	1	0.05447
2:116120648:G:T	50	96	0.98	0.03758
2:116120833:G:A	50	100	0.96	0.03631
2:116120836:T:C	50	100	1	0.01126
2:116120890:G:T	50	100	0.99	0.1158
2:116121026:G:A	50	100	0.99	0.01943
2:116121292:C:T	50	100	0.85	0.03885
2:116121507:C:T	50	100	1	0.01144
2:116121520:G:C	50	98	1	0.02614
2:116121694:C:G	50	100	0.98	0.03667
2:116121720:C:T	50	100	1	0.01107
2:116121915:T:A	50	100	1	0.01107
2:116121951:C:T	50	100	0.98	0.0354
2:116121986:G:A	48	91.7	1	0.2522
2:116122014:T:C	48	100	1	0.01107
2:116122023:G:A	49	100	1	0.0325
2:116122158:G:A	48	97.9	1	0.05102
2:116122256:A:G	50	100	1	0.0325
2:116122371:C:T	50	100	1	0.04375
2:116122621:C:T	50	100	0.88	0.02796
2:116122818:T:A	49	100	0.99	0.01071
2:116122868:A:G	50	98	0.99	0.1269
2:116123074:G:A	50	100	1	0.01107
2:116123104:C:G	50	98	0.98	0.02996
2:116123416:A:G	50	100	1	0.01107
2:116123486:T:C	50	100	1	0.0512
2:116123620:A:T	50	100	1	0.4228
2:116123653:C:G	50	100	1	0.05465
2:116123693:A:C	50	100	1	0.0325
2:116123862:A:T	50	100	1	0.02832
2:116123995:G:T	50	100	1	0.01924
2:116124063:A:T	50	100	0.99	0.1216
2:116124199:G:T	50	100	1	0.0325
2:116124299:C:T	50	100	0.99	0.07062
2:116124385:C:T	50	100	1	0.02596
2:116124414:C:T	50	100	1	0.1216
2:116124531:C:T	50	100	1	0.03268
2:116124537:A:G	50	100	1	0.01924
2:116124605:G:C	50	100	0.97	0.01634
2:116124700:G:A	50	100	1	0.0512
2:116124719:G:A	50	100	0.96	0.04684
2:116124740:T:C	50	100	1	0.0512
2:116124827:G:T	50	98	0.96	0.2117
2:116124832:C:G	50	100	1	0.01924
2:116124846:A:G	50	100	1	0.1262
2:116124900:C:G	50	100	0.99	0.03377
2:116124919:A:G	50	100	1	0.01107
2:116124993:T:C	50	100	0.99	0.4535
2:116125101:T:C	50	100	0.99	0.01107
2:116125129:A:T	50	100	0.98	0.03704
2:116125429:G:C	50	100	1	0.1262
2:116125525:A:T	50	100	1	0.01107
2:116125815:C:T	50	100	1	0.02977
2:116126069:G:C	50	100	1	0.01107
2:116126074:T:C	50	100	1	0.01906
2:116126134:A:T	50	100	1	0.01906
2:116126387:G:A	50	100	1	0.4263
2:116126407:G:C	50	100	1	0.0325
2:116126665:G:A	50	100	1	0.03776
2:116126914:C:T	49	100	0.98	0.06554
2:116126916:C:T	50	100	0.93	0.1062
2:116126918:T:C	49	91.8	0.89	0.061
2:116126920:T:C	50	100	0.98	0.05229
2:116127131:C:T	50	100	0.95	0.03595
2:116127176:C:T	50	100	0.92	0.0325
2:116127338:C:T	50	100	1	0.04158
2:116127797:A:G	50	100	1	0.01906
2:116128094:C:T	50	100	1	0.03776
2:116128131:C:G	50	100	0.99	0.3488
2:116128132:G:A	50	100	1	0.03758
2:116128363:G:A	50	100	1	0.01398
2:116128366:C:T	50	100	1	0.01107
2:116128412:T:C	50	100	1	0.03232
2:116128539:G:A	50	100	1	0.01906
2:116128781:G:A	50	100	1	0.03232
2:116128813:C:T	50	100	1	0.2387
2:116128940:C:T	50	100	1	0.01107
2:116128949:C:A	50	100	1	0.01107
2:116129049:G:A	50	100	1	0.2415
2:116129073:A:G	50	100	1	0.4163
2:116129079:G:A	50	100	1	0.0354
2:116129170:C:A	50	100	1	0.0354
2:116129191:C:T	50	100	1	0.02796
2:116129269:G:A	50	100	1	0.01107
2:116129446:T:A	50	100	1	0.01107
2:116129499:A:G	50	100	1	0.01107
2:116129668:G:A	50	100	1	0.01107
2:116129839:C:T	50	100	1	0.03595
2:116129899:A:C	50	100	1	0.3502
2:116129968:G:A	50	100	1	0.01126
2:116129994:T:G	50	100	1	0.01107
2:116130199:G:A	50	100	1	0.01107
2:116130207:G:A	50	100	0.92	0.01543
2:116130249:A:G	50	100	1	0.01107
2:116130316:A:T	50	100	1	0.01107
2:116130485:A:T	50	100	1	0.01107
2:116130539:C:G	50	100	1	0.01107
2:116130548:C:T	50	100	1	0.01906
2:116130660:C:T	50	100	1	0.01107
2:116130707:T:A	50	100	1	0.01107
2:116130930:G:T	50	100	1	0.01107
2:116131118:G:A	50	98	0.96	0.2859
2:116131194:C:A	50	100	0.97	0.0532
2:116131296:G:A	50	100	0.97	0.01126
2:116131451:G:C	50	100	1	0.01107
2:116131463:G:A	50	100	1	0.0354
2:116131543:G:A	50	100	1	0.1952
2:116131717:C:T	50	100	1	0.0532
2:116131768:C:A	50	100	1	0.1218
2:116131830:A:C	50	100	1	0.03268
2:116131934:A:G	50	100	1	0.0325
2:116131947:G:T	50	100	1	0.0325
2:116131993:A:G	50	100	1	0.08551
2:116132012:G:T	50	100	1	0.01107
2:116132290:C:T	50	100	1	0.0325
2:116132468:A:G	50	100	1	0.0325
2:116132953:C:T	50	100	1	0.01107
2:116132996:G:A	50	100	0.98	0.03504
2:116133045:C:T	50	100	1	0.2391
2:116133046:G:C	50	100	1	0.1229
2:116133117:G:A	50	100	1	0.0325
2:116133326:C:T	50	100	1	0.05483
2:116133355:G:A	50	100	1	0.0325
2:116133377:T:A	50	100	1	0.4183
2:116133509:C:T	50	100	1	0.01107
2:116133618:A:G	50	100	0.92	0.0158
2:116133707:G:A	50	100	1	0.03068
2:116133896:A:C	50	100	1	0.2925
2:116133984:A:G	50	100	0.99	0.284
2:116133985:A:G	50	100	1	0.03504
2:116134150:T:C	50	100	1	0.2858
2:116134346:T:C	50	98	0.99	0.3237
2:116134412:C:A	50	100	1	0.1215
2:116134839:G:C	50	98	0.99	0.4526
2:116134844:C:T	50	100	1	0.122
2:116134880:C:A	49	100	1	0.05447
2:116135114:T:C	50	100	1	0.1567
2:116135115:T:G	50	100	0.99	0.09931
2:116135194:A:G	50	100	1	0.1565
2:116135318:C:T	50	100	1	0.1565
2:116135385:C:T	50	100	0.99	0.1048
2:116135485:G:A	50	100	1	0.01344
2:116135563:A:T	50	100	1	0.1567
2:116135616:G:T	50	100	1	0.1565
2:116135630:A:G	50	100	0.99	0.01107
2:116135698:A:G	50	100	1	0.03486
2:116135812:A:G	50	100	0.99	0.09368
2:116135832:T:C	50	100	1	0.1216
2:116135871:C:T	50	100	0.99	0.1667
2:116135884:C:A	49	100	1	0.1567
2:116135955:C:A	50	100	1	0.1565
2:116136103:C:T	50	100	1	0.1565
2:116136154:T:C	50	100	0.98	0.05556
2:116136185:A:C	50	100	1	0.1565
2:116136189:G:A	50	100	1	0.1216
2:116136359:C:T	50	100	1	0.1216
2:116136372:C:T	50	98	0.99	0.09314
2:116136510:A:G	50	100	1	0.1565
2:116136517:G:T	50	100	1	0.05447
2:116136686:A:T	50	100	0.99	0.1198
2:116136809:A:C	50	98	0.96	0.1843
2:116136811:A:C	50	98	0.97	0.1333
2:116136876:T:G	50	100	1	0.03232
2:116136878:G:T	50	100	1	0.03232
2:116136988:A:G	50	100	1	0.1216
2:116137035:C:G	50	100	1	0.03486
2:116137068:T:C	50	100	0.99	0.07752
2:116137127:A:G	50	100	1	0.1565
2:116137153:A:G	50	100	1	0.1216
2:116137159:A:G	50	100	0.99	0.1756
2:116137332:G:T	50	100	1	0.01888
2:116137567:A:G	50	100	0.98	0.01144
2:116138031:C:T	50	100	0.99	0.1216
2:116138194:C:T	50	100	1	0.1565
2:116138386:C:T	50	100	0.99	0.1565
2:116138481:T:A	50	100	0.99	0.1563
2:116138483:T:A	50	100	0.99	0.1589
2:116138485:A:T	50	100	0.82	0.05519
2:116138493:A:G	50	100	1	0.03486
2:116138695:G:A	50	100	0.97	0.04012
2:116138927:T:C	50	100	0.99	0.12
2:116138937:T:C	50	100	0.99	0.1563
2:116138970:A:T	50	98	0.98	0.4119
2:116139006:A:G	50	100	0.95	0.04012
2:116139019:A:G	50	100	0.97	0.03976
2:116139065:G:A	49	100	0.99	0.1565
2:116139241:G:A	50	100	0.98	0.1627
2:116139408:G:C	50	98	0.99	0.0906
2:116139461:C:T	50	100	1	0.02505
2:116139494:T:C	50	100	0.98	0.1707
2:116139584:C:T	50	100	1	0.01943
2:116139620:T:C	50	98	0.97	0.2587
2:116140049:G:A	50	98	0.94	0.06264
2:116140078:G:A	50	100	1	0.1605
2:116140189:C:T	50	98	1	0.1667
2:116140286:G:C	50	100	1	0.02124
2:116140338:A:G	50	100	1	0.1946
2:116140473:T:C	50	100	1	0.1924
2:116140491:A:G	50	100	1	0.1935
2:116140542:C:G	50	100	1	0.02251
2:116140946:A:C	50	100	0.96	0.06409
2:116141215:A:G	50	100	0.9	0.02578
2:116141823:A:G	50	98	1	0.1238
2:116141866:G:T	50	100	0.94	0.03831
2:116141999:A:G	50	98	0.98	0.08878
2:116142016:T:C	50	100	1	0.1707
2:116142180:C:G	50	100	0.98	0.2453
2:116142398:A:G	50	100	1	0.1712
2:116142562:G:A	50	100	1	0.171
2:116142587:G:C	50	100	0.75	0.01235
2:116142594:T:C	50	100	1	0.171
2:116142648:G:A	50	100	1	0.1708
2:116143120:A:C	50	100	1	0.171
2:116143121:C:A	50	100	1	0.171
2:116143294:A:G	50	100	1	0.1708
2:116143560:C:A	50	100	1	0.171
2:116143843:G:A	50	100	1	0.1763
2:116143886:G:T	50	100	1	0.08715
2:116144069:G:A	50	100	1	0.1708
2:116144152:C:T	50	100	0.95	0.06445
2:116144216:C:T	50	100	1	0.1708
2:116144321:C:G	50	100	1	0.1708
2:116144358:C:G	50	100	0.99	0.171
2:116144633:C:T	50	100	0.98	0.2444
2:116144736:T:C	50	100	1	0.1634
2:116144745:G:C	50	100	1	0.1719
2:116144791:C:T	50	100	1	0.01816
2:116144844:G:A	50	100	0.99	0.1311
2:116144935:G:C	50	100	0.99	0.1389
2:116144972:C:T	50	100	0.97	0.0138
2:116145034:T:C	50	100	0.98	0.4457
2:116145206:G:A	50	100	1	0.14
2:116145256:T:G	50	100	1	0.14
2:116145327:A:G	50	100	1	0.1449
2:116145341:G:A	50	100	1	0.1398
2:116145345:C:T	50	100	1	0.1398
2:116145356:G:C	50	100	1	0.1398
2:116145429:C:T	50	100	1	0.1398
2:116145506:C:A	50	100	1	0.1398
2:116145557:G:A	50	100	1	0.1398
2:116145558:T:C	50	100	1	0.1398
2:116145682:G:T	50	100	1	0.14
2:116145811:A:C	50	100	1	0.14
2:116145837:G:A	50	100	0.98	0.14
2:116145928:G:T	50	100	1	0.1451
2:116145956:G:A	50	100	1	0.1451
2:116145963:G:A	50	100	1	0.1398
2:116146134:T:C	50	100	1	0.1367
2:116146258:A:G	50	100	1	0.1398
2:116146608:C:G	50	100	1	0.1398
2:116146622:C:A	50	100	1	0.1398
2:116146798:A:G	50	100	1	0.1398
2:116146825:G:C	50	100	0.97	0.06681
2:116146840:G:A	50	100	1	0.14
2:116146876:G:T	50	100	1	0.1398
2:116147011:A:G	50	100	0.99	0.2115
2:116147017:G:C	50	100	1	0.1398
2:116147033:T:A	50	100	1	0.1396
2:116147044:T:G	50	100	1	0.1398
2:116147087:A:T	50	98	1	0.1398
2:116147091:G:A	50	100	1	0.1398
2:116147097:C:T	50	100	1	0.01325
2:116147192:G:A	50	100	1	0.08624
2:116147195:C:T	50	100	1	0.1398
2:116147329:T:C	50	100	1	0.1431
2:116147413:G:A	50	100	0.8	0.01235
2:116147476:T:A	50	100	1	0.08678
2:116147481:C:T	50	100	1	0.1398
2:116147553:C:T	50	100	1	0.1313
2:116147694:T:C	50	100	0.99	0.2117
2:116147851:A:C	50	100	1	0.14
2:116147954:C:T	50	100	1	0.14
2:116147969:G:C	50	100	1	0.14
2:116148031:A:G	50	100	1	0.0866
2:116148107:G:A	50	100	1	0.14
2:116148322:T:C	50	100	1	0.08787
2:116148331:C:T	50	100	1	0.14
2:116148335:T:C	50	100	1	0.14
2:116148472:A:G	50	100	1	0.14
2:116148781:G:C	50	100	1	0.14
2:116148801:T:C	50	100	0.93	0.05138
2:116148903:A:G	50	100	0.98	0.04285
2:116148917:A:G	50	100	1	0.14
2:116148995:A:C	50	100	0.98	0.2121
2:116149278:T:C	50	100	1	0.14
2:116149583:C:T	50	100	1	0.1407
2:116149584:A:G	50	100	1	0.1402
2:116149823:A:C	50	100	1	0.14
2:116149932:A:G	50	100	1	0.01344
2:116150055:C:T	50	100	0.97	0.03159
2:116150180:G:A	50	100	1	0.03431
2:116150208:G:C	50	100	1	0.14
2:116150332:A:C	50	100	1	0.03431
2:116150645:A:G	50	100	1	0.08787
2:116150674:C:T	50	100	1	0.14
2:116150680:G:A	50	100	0.97	0.06699
2:116150720:C:A	50	100	1	0.04031
2:116150803:C:T	50	100	1	0.01325
2:116151223:A:T	50	100	1	0.1801
2:116151248:G:A	50	100	1	0.01107
2:116151468:C:T	50	100	1	0.1238
2:116151578:G:A	50	100	1	0.14
2:116151675:T:C	50	100	0.98	0.4533
2:116151836:A:G	50	100	1	0.1402
2:116151858:G:A	50	100	0.98	0.4455
2:116152213:T:C	50	100	1	0.1398
2:116152214:G:A	50	100	1	0.1398
2:116152242:T:C	50	100	0.99	0.01471
2:116152248:T:C	50	100	1	0.1398
2:116152551:A:C	50	100	1	0.1398
2:116152575:C:T	50	100	0.88	0.01761
2:116152710:A:G	50	100	1	0.1398
2:116152886:A:G	50	100	1	0.1398
2:116153080:T:G	50	100	1	0.1801
2:116153095:G:A	50	100	1	0.14
2:116153120:A:G	50	100	1	0.1314
2:116153147:G:A	50	100	1	0.1801
2:116153189:T:C	50	100	1	0.1314
2:116153217:T:A	50	100	0.99	0.3346
2:116153218:T:C	50	100	1	0.14
2:116153315:A:G	50	100	0.99	0.1402
2:116153334:T:G	50	100	1	0.1402
2:116153451:T:G	50	100	1	0.14
2:116153745:A:G	50	100	0.99	0.335
2:116153841:G:A	50	100	1	0.1403
2:116154140:A:G	50	100	0.98	0.4995
2:116154219:A:C	50	100	1	0.03504
2:116154682:C:A	50	100	1	0.03504
2:116154729:G:T	50	100	1	0.14
2:116154752:T:C	50	100	1	0.04031
2:116154829:T:G	50	100	1	0.14
2:116154968:C:A	50	100	1	0.14
2:116154987:T:G	50	100	1	0.14
2:116155027:G:A	50	100	1	0.14
2:116155127:C:T	49	98	0.94	0.04212
2:116155131:A:T	50	96	0.93	0.1367
2:116155487:C:T	50	100	1	0.04012
2:116156030:T:G	50	100	0.96	0.06445
2:116156352:G:C	50	100	1	0.04067
2:116156457:C:T	50	100	0.99	0.04757
2:116156556:G:C	50	100	1	0.1821
2:116156833:G:A	50	100	1	0.1398
2:116157538:T:C	50	100	1	0.05556
2:116157991:C:T	50	100	1	0.1314
2:116158331:C:T	50	100	0.99	0.2315
2:116158701:A:G	50	100	1	0.2761
2:116159032:C:G	50	100	0.99	0.4557
2:116159300:G:T	50	100	1	0.0138
2:116159385:C:G	50	100	1	0.319
2:116159458:T:C	50	100	1	0.3197
2:116159550:C:T	50	100	1	0.04539
2:116159582:A:G	50	100	1	0.0423
2:116159773:G:A	50	100	0.9	0.03322
2:116159889:C:T	50	100	1	0.2311
2:116159894:A:G	50	100	1	0.0138
2:116159995:A:G	50	100	1	0.01344
2:116160098:G:A	50	100	1	0.2309
2:116160416:A:G	49	100	1	0.01053
2:116160573:C:T	50	100	1	0.01053
2:116160576:G:A	50	100	1	0.2306
2:116160649:G:A	50	100	1	0.04248
2:116160651:C:T	50	100	0.99	0.01344
2:116160741:G:C	50	100	1	0.04248
2:116160957:A:G	50	100	1	0.2306
2:116161701:G:A	50	100	1	0.2302
2:116161731:T:C	50	100	1	0.2749
2:116161788:A:G	50	100	0.92	0.01652
2:116161874:G:A	50	100	1	0.2747
2:116162110:C:T	50	100	1	0.04267
2:116162345:C:T	50	100	0.99	0.01235
2:116162382:G:C	50	100	1	0.2749
2:116162608:C:A	50	100	1	0.2747
2:116162987:C:A	50	100	1	0.01344
2:116163233:C:T	50	100	0.95	0.04793
2:116163622:C:T	50	100	1	0.09187
2:116163697:T:C	50	100	1	0.0138
2:116163900:T:G	50	100	0.99	0.3413
2:116163965:C:T	50	100	1	0.03994
2:116164910:A:G	50	100	0.99	0.01344
2:116165089:T:C	50	100	1	0.2057
2:116165211:G:A	50	100	1	0.03123
2:116165627:A:G	50	100	0.98	0.06554
2:116165691:G:A	50	100	1	0.03123
2:116165846:A:G	50	100	1	0.3159
2:116165889:A:G	50	100	1	0.2057
2:116166007:A:G	50	100	1	0.01816
2:116167101:A:G	50	100	0.99	0.01344
2:116168199:T:G	50	100	1	0.03123
2:116168286:T:A	50	100	1	0.03123
2:116168373:A:G	50	100	1	0.03123
2:116168401:C:G	50	100	1	0.01053
2:116169072:G:A	50	100	1	0.01707
2:116169325:C:T	50	100	1	0.03522
2:116170396:G:A	50	100	1	0.03522
2:116171013:T:C	50	100	0.99	0.02869
2:116171388:C:T	50	100	0.99	0.1378
2:116171435:C:T	50	100	0.99	0.08479
2:116171992:T:G	50	100	1	0.1242
2:116172062:C:T	50	100	1	0.01344
2:116172177:T:C	50	100	1	0.1371
2:116172507:A:C	50	100	1	0.01344
2:116172964:A:G	50	100	1	0.01344
2:116173005:G:A	50	100	1	0.08497
2:116173621:G:A	50	100	1	0.0354
2:116173877:G:T	50	100	1	0.2021
2:116173969:T:C	50	100	0.98	0.1369
2:116174075:T:C	50	100	0.99	0.03268
2:116174364:A:C	50	100	1	0.03268
2:116174452:T:C	50	100	1	0.03268
2:116174529:C:T	50	100	1	0.03558
2:116174674:A:G	50	100	1	0.03558
2:116175048:C:G	50	100	1	0.01071
2:116175283:A:G	50	100	1	0.4123
2:116175554:A:T	50	100	1	0.03268
2:116175726:T:G	50	98	0.96	0.305
2:116176066:T:C	50	100	1	0.03268
2:116176554:A:G	50	94	0.76	0.0463
2:116176653:A:G	50	100	1	0.02197
2:116177338:G:A	50	100	1	0.2042
2:116177351:A:C	50	100	1	0.2375
2:116178287:C:G	50	100	0.95	0.1345
2:116178304:G:C	50	100	0.81	0.01235
2:116178513:G:A	50	100	0.81	0.01235
2:116179058:A:C	50	100	0.81	0.01235
2:116179106:T:G	50	100	1	0.03068
2:116180023:G:A	50	100	0.79	0.01235
2:116180968:A:G	50	100	1	0.0354
2:116181509:A:G	50	100	1	0.112
2:116183227:C:G	50	100	1	0.3126
2:116183390:G:A	50	100	1	0.3126
2:116184241:C:G	50	98	1	0.3444
2:116184313:A:C	50	100	1	0.01344
2:116184324:G:C	50	100	1	0.01344
2:116184989:A:T	50	100	1	0.03123
2:116185412:C:T	50	100	1	0.04012
2:116186141:C:T	50	100	1	0.01253
2:116186159:A:G	50	100	1	0.01235
2:116186645:G:A	50	100	1	0.0138
2:116187021:C:T	50	100	0.99	0.4094
2:116187033:G:A	50	100	1	0.01235
2:116187117:G:A	50	100	0.99	0.03159
2:116187567:G:A	50	100	1	0.02197
2:116187571:T:A	50	100	1	0.4533
2:116187638:T:G	50	100	1	0.4125
2:116187664:G:A	50	100	0.99	0.06536
2:116187684:T:C	50	100	1	0.108
2:116187686:C:T	50	100	1	0.1242
2:116187786:T:C	50	100	1	0.03123
2:116187945:G:A	50	100	1	0.1329
2:116188020:G:A	50	100	1	0.04049
2:116188486:C:A	50	100	1	0.02869
2:116188487:A:G	50	100	0.96	0.02869
2:116188507:G:A	50	100	0.99	0.1329
2:116188761:T:C	50	100	1	0.4125
2:116188816:C:A	50	100	1	0.4116
2:116188992:G:A	50	100	1	0.1327
2:116189226:C:T	50	100	1	0.08497
2:116189290:G:A	50	100	1	0.4119
2:116189302:A:C	50	100	1	0.4118
2:116189406:A:G	50	100	1	0.03123
2:116189691:T:G	50	100	1	0.4116
2:116190001:A:T	50	100	1	0.4114
2:116191423:T:A	50	100	1	0.4096
2:116192000:C:T	50	100	1	0.4506
2:116192582:C:T	50	100	1	0.4098
2:116192916:C:T	50	100	1	0.3784
2:116193337:G:A	50	100	1	0.03123
2:116193521:G:T	50	100	1	0.08206
2:116194034:G:T	50	100	1	0.065
2:116195211:G:A	50	100	0.99	0.01525
2:116195271:G:C	50	100	1	0.03123
2:116195340:G:A	50	100	0.94	0.1529
2:116195730:G:A	50	100	1	0.01634
2:116195921:C:T	50	100	0.99	0.4577
2:116196006:C:T	50	100	1	0.1362
2:116196386:G:A	50	100	1	0.0138
2:116196432:G:C	50	100	1	0.4098
2:116196656:G:A	50	100	1	0.06935
2:116196868:G:A	50	100	1	0.01253
2:116196986:T:C	50	100	1	0.134
2:116197107:C:T	50	100	1	0.03141
2:116197866:G:T	50	100	1	0.0345
2:116197906:T:C	50	100	1	0.01816
2:116197940:C:T	50	100	1	0.04739
2:116198014:G:A	50	100	1	0.01253
2:116198088:G:A	50	100	1	0.01071
2:116198149:C:T	50	100	1	0.07353
2:116198191:C:T	50	100	1	0.3854
2:116198314:C:A	50	100	1	0.02306
2:116198936:T:G	50	100	1	0.03177
2:116199325:C:G	50	100	1	0.1193
2:116199329:T:A	50	100	1	0.01253
2:116199586:T:C	50	100	1	0.01126
2:116199986:T:G	50	100	1	0.4083
2:116200269:C:T	50	100	1	0.01271
2:116200390:C:G	49	100	1	0.1625
2:116201708:G:A	50	100	0.94	0.152
2:116202006:T:A	48	95.8	1	0.3889
2:116202073:T:C	50	100	1	0.04975
2:116202345:T:C	50	100	1	0.3873
2:116202363:G:A	50	100	1	0.1641
2:116202439:T:G	50	100	0.8	0.01271
2:116202532:G:C	50	100	1	0.0846
2:116202668:T:C	50	100	1	0.03014
2:116203014:C:T	50	100	1	0.3862
2:116203280:G:C	50	100	1	0.01344
2:116203316:C:T	50	100	1	0.3862
2:116203323:A:T	50	100	1	0.04012
2:116203909:C:T	50	100	1	0.01362
2:116204083:C:T	50	100	1	0.01271
2:116204317:G:A	50	100	1	0.0955
2:116204331:C:T	50	100	1	0.03032
2:116204377:T:C	50	100	1	0.4172
2:116204550:G:A	50	100	1	0.128
2:116204665:A:G	50	100	1	0.07371
2:116204788:T:C	50	100	0.93	0.01598
2:116204925:G:T	50	100	0.99	0.08388
2:116205665:C:A	50	100	1	0.1282
2:116205811:T:C	50	100	1	0.1191
2:116205831:T:C	50	100	1	0.128
2:116205874:G:A	50	100	1	0.03014
2:116206076:G:A	50	100	1	0.04012
2:116207354:C:T	50	100	1	0.07335
2:116207395:C:T	50	100	1	0.02306
2:116207504:C:T	50	100	1	0.01126
2:116207614:A:G	50	100	1	0.04012
2:116207793:G:A	50	100	1	0.04012
2:116207827:G:C	50	100	1	0.03558
2:116207828:T:A	50	100	0.99	0.108
2:116208167:C:T	50	100	1	0.3831
2:116208172:C:G	50	100	0.87	0.01289
2:116208739:G:A	50	100	1	0.3827
2:116208917:A:G	50	100	1	0.4671
2:116209114:A:G	50	100	1	0.04012
2:116209149:A:G	50	100	1	0.02288
2:116209229:T:G	50	100	1	0.07335
2:116209243:G:T	50	100	1	0.03032
2:116209591:C:T	50	100	1	0.03123
2:116210119:C:A	50	100	1	0.3829
2:116210378:G:T	50	100	1	0.09277
2:116210545:C:T	50	100	1	0.04793
2:116211041:C:G	50	100	1	0.01271
2:116211080:T:C	50	100	1	0.1191
2:116211105:C:T	50	100	1	0.3831
2:116211422:C:G	50	100	0.95	0.03686
2:116211572:A:C	50	100	1	0.04012
2:116211835:C:T	50	100	1	0.07335
2:116212058:T:C	50	100	1	0.01089
2:116212125:T:A	49	100	0.99	0.3818
2:116212393:C:G	50	100	1	0.01271
2:116212443:T:C	50	100	1	0.09005
2:116212462:C:T	50	100	1	0.01271
2:116212749:T:C	50	100	1	0.07335
2:116212759:C:T	50	100	1	0.01271
2:116212843:C:T	50	100	1	0.3829
2:116213041:C:T	50	100	1	0.3829
2:116213047:G:A	50	100	1	0.4136
2:116213087:G:A	50	100	1	0.03286
2:116213352:A:G	50	100	1	0.01816
2:116213498:G:C	50	100	1	0.04012
2:116213683:T:C	50	100	1	0.01271
2:116213752:A:T	50	100	0.93	0.01598
2:116214573:T:G	50	100	0.99	0.09005
2:116214784:G:A	50	98	1	0.01089
2:116214844:C:T	50	100	1	0.03032
2:116214956:G:A	50	100	0.99	0.01271
2:116215454:G:A	50	100	1	0.1398
2:116215644:C:T	50	100	1	0.0236
2:116215752:C:T	50	100	1	0.0138
2:116215882:A:G	50	100	1	0.09749
2:116215902:A:G	50	100	1	0.04012
2:116215960:G:C	50	100	1	0.01816
2:116216131:A:C	50	100	1	0.3958
2:116216846:A:G	50	100	1	0.04611
2:116217382:T:C	50	100	1	0.07335
2:116217543:G:A	50	100	0.95	0.02996
2:116217763:C:T	50	98	0.98	0.3874
2:116217831:A:C	50	100	1	0.07335
2:116217842:G:A	50	100	1	0.1313
2:116218135:A:G	50	98	0.96	0.1866
2:116218490:C:T	50	100	0.99	0.1204
2:116219186:A:T	50	100	1	0.14
2:116219207:C:G	50	100	1	0.14
2:116219540:T:C	50	100	0.97	0.03976
2:116219639:G:C	50	100	1	0.09586
2:116219764:C:A	50	96	0.9	0.07244
2:116220201:A:G	50	100	1	0.07353
2:116220390:A:C	50	100	1	0.08569
2:116220909:C:G	50	100	1	0.3873
2:116221128:A:G	50	100	1	0.02996
2:116221193:G:A	50	100	1	0.07353
2:116221337:C:T	50	100	1	0.0138
2:116221442:C:T	50	100	1	0.07516
2:116221452:C:T	50	100	1	0.02996
2:116221764:C:T	50	100	1	0.03958
2:116222911:C:T	50	100	0.99	0.4368
2:116222968:C:A	50	100	0.98	0.1897
2:116222994:C:T	50	100	1	0.03813
2:116223065:A:G	50	100	0.99	0.4063
2:116223159:T:A	50	100	1	0.0354
2:116223435:T:A	50	100	1	0.1311
2:116223973:A:G	50	100	0.99	0.4076
2:116223976:C:T	50	100	0.99	0.4076
2:116223991:A:G	50	100	1	0.02033
2:116224174:C:T	50	100	1	0.03758
2:116224310:A:T	50	100	1	0.407
2:116224382:T:A	50	100	1	0.4074
2:116225352:A:C	50	100	1	0.01997
2:116225443:G:T	50	100	1	0.09495
2:116225526:G:A	50	100	1	0.09495
2:116225746:G:T	50	100	1	0.03014
2:116226082:G:T	50	100	1	0.4063
2:116226598:A:G	50	100	1	0.03976
2:116226780:C:G	50	100	1	0.1402
2:116226954:T:G	50	100	1	0.4072
2:116227020:G:T	50	100	1	0.03486
2:116227164:C:T	50	100	1	0.03486
2:116227180:A:G	50	100	1	0.4065
2:116227272:C:A	50	100	1	0.07353
2:116227339:A:C	50	100	1	0.01362
2:116227425:G:A	50	100	1	0.4063
2:116227491:G:A	50	100	0.99	0.4065
2:116227495:C:T	50	100	1	0.1086
2:116227602:A:G	50	100	1	0.1216
2:116227691:G:A	50	100	1	0.4063
2:116227899:A:T	50	100	1	0.4069
2:116227981:C:T	50	100	1	0.1402
2:116228015:G:A	50	100	0.96	0.01162
2:116228272:G:T	50	100	1	0.4063
2:116228696:A:G	50	100	1	0.04611
2:116228719:A:T	50	100	1	0.04375
2:116228722:G:T	50	100	0.99	0.05065
2:116228767:G:A	50	100	0.98	0.09386
2:116228862:A:T	50	100	1	0.02269
2:116228949:G:A	50	100	1	0.03032
2:116229276:G:A	50	100	1	0.07353
2:116229524:G:A	50	100	0.99	0.4452
2:116229567:A:G	50	100	1	0.471
2:116229937:C:T	50	100	1	0.03032
2:116230648:C:T	50	100	0.99	0.08442
2:116230760:G:T	50	98	1	0.01362
2:116230908:C:T	50	96	0.88	0.07081
2:116230921:A:G	50	100	1	0.04575
2:116231603:A:G	50	100	1	0.05428
2:116231705:T:C	50	100	0.94	0.06245
2:116231946:A:G	50	100	1	0.02288
2:116232417:A:C	50	100	1	0.4448
2:116232840:G:A	50	100	1	0.447
2:116233003:T:A	50	100	0.96	0.1178
2:116233018:G:A	50	100	1	0.0846
2:116233072:T:C	50	98	0.94	0.01743
2:116233481:G:A	50	100	0.99	0.1309
2:116233507:T:A	50	100	1	0.03032
2:116233754:C:T	50	100	1	0.01398
2:116233776:A:C	50	100	1	0.01071
2:116234414:G:C	50	100	0.94	0.0216
2:116234686:A:T	50	100	0.98	0.0541
2:116234779:G:A	50	100	1	0.01144
2:116235756:C:T	50	100	1	0.0138
2:116236088:C:T	50	100	1	0.03032
2:116236621:C:T	50	100	0.96	0.03976
2:116236923:T:A	50	100	0.99	0.07371
2:116237061:G:A	50	100	1	0.08333
2:116237351:A:G	50	100	1	0.09513
2:116237365:A:G	50	100	1	0.03976
2:116237534:G:A	50	100	1	0.07389
2:116237545:T:C	50	100	1	0.07353
2:116237683:A:G	50	100	1	0.07353
2:116237849:C:T	50	100	1	0.07353
2:116237971:T:C	50	100	1	0.02288
2:116238108:A:T	50	100	1	0.1427
2:116238593:C:A	50	100	1	0.07353
2:116238654:A:G	50	100	1	0.1314
2:116239130:T:A	50	100	1	0.01452
2:116239131:T:A	50	98	0.95	0.07625
2:116239245:G:A	50	100	1	0.09513
2:116239355:T:G	50	100	0.98	0.08497
2:116239488:C:T	50	100	1	0.07353
2:116241003:A:C	50	100	1	0.01816
2:116241029:G:A	49	100	1	0.0138
2:116241070:C:T	50	100	0.99	0.08497
2:116241115:T:C	50	100	0.99	0.08551
2:116241135:G:A	49	100	1	0.07371
2:116241145:C:T	49	98	1	0.07625
2:116241931:G:A	50	100	0.98	0.03068
2:116242496:C:T	50	100	0.97	0.1474
2:116242762:G:A	50	100	1	0.07353
2:116243304:C:T	49	100	1	0.08569
2:116243360:C:T	50	100	0.99	0.08515
2:116243559:C:T	50	100	1	0.08569
2:116243600:A:G	50	100	1	0.03014
2:116243626:G:A	50	100	1	0.07407
2:116243743:C:T	50	100	1	0.05501
2:116243769:T:C	50	100	0.92	0.03286
2:116244018:G:C	50	100	1	0.08515
2:116244370:A:G	50	100	1	0.08515
2:116244459:T:C	50	100	1	0.08515
2:116244598:T:C	50	100	1	0.07407
2:116245014:G:A	50	100	1	0.4446
2:116245026:A:T	50	100	1	0.03268
2:116245426:A:G	50	100	1	0.02179
2:116245443:T:C	50	100	1	0.1494
2:116245840:T:C	50	100	1	0.4488
2:116246259:C:T	50	100	1	0.445
2:116246531:A:G	50	100	1	0.08206
2:116247130:T:C	50	100	1	0.4542
2:116247384:T:C	50	100	1	0.09459
2:116247538:T:G	50	100	1	0.01053
2:116247764:T:A	50	100	1	0.03885
2:116248175:T:G	50	100	1	0.09459
2:116248260:A:G	50	100	1	0.0394
2:116248485:C:T	50	100	1	0.03867
2:116249166:T:G	50	100	1	0.07407
2:116249722:C:A	50	100	0.94	0.1525
2:116249827:G:A	50	100	1	0.09459
2:116249888:C:T	50	100	1	0.03867
2:116250060:G:A	50	100	1	0.0394
2:116250595:A:G	50	100	0.88	0.01162
2:116250622:A:G	50	100	1	0.4575
2:116250851:G:A	50	100	1	0.09368
2:116251172:G:T	50	100	1	0.1409
2:116251188:G:A	50	100	1	0.0138
2:116251324:T:C	50	100	1	0.1403
2:116251346:C:T	50	100	0.94	0.01652
2:116251395:C:T	50	100	0.93	0.01561
2:116251404:C:G	50	100	1	0.1029
2:116251419:C:T	50	100	1	0.03014
2:116251707:G:A	50	100	1	0.1405
2:116251709:T:C	50	100	1	0.07389
2:116251787:C:T	50	100	1	0.09405
2:116251933:G:T	50	100	1	0.0138
2:116252246:C:T	50	100	1	0.1948
2:116252324:C:A	50	100	1	0.03885
2:116252403:T:C	50	100	1	0.4804
2:116252633:G:T	50	100	1	0.1402
2:116252639:C:T	50	100	1	0.1434
2:116252782:G:A	50	100	1	0.01434
2:116252982:C:T	50	100	1	0.4731
2:116253296:C:T	50	100	1	0.08315
2:116253724:G:A	50	100	1	0.03123
2:116254103:G:A	50	100	1	0.4566
2:116254119:T:C	50	100	1	0.09804
2:116254362:A:T	50	100	1	0.1407
2:116254386:A:G	50	100	1	0.4577
2:116254666:C:T	50	100	1	0.04993
2:116255082:A:T	50	100	0.97	0.118
2:116255092:A:C	50	100	1	0.08515
2:116255645:C:T	50	100	1	0.08515
2:116255788:A:G	50	100	1	0.4575
2:116255876:C:G	50	100	1	0.07371
2:116255993:G:A	50	100	1	0.1365
2:116256303:A:G	50	100	1	0.08515
2:116256395:A:G	50	100	1	0.0817
2:116256402:A:C	50	100	1	0.4724
2:116256526:G:A	50	100	1	0.05483
2:116256686:A:C	50	100	1	0.4575
2:116256857:C:T	50	100	0.98	0.08515
2:116256884:A:G	50	100	1	0.4573
2:116256939:T:C	50	100	1	0.08515
2:116256987:T:A	50	100	1	0.01816
2:116257059:C:A	50	100	0.86	0.01834
2:116257135:C:T	50	100	1	0.07353
2:116257389:C:T	50	100	1	0.05483
2:116257561:A:G	50	100	1	0.03885
2:116257584:G:A	50	100	1	0.0305
2:116257657:C:A	50	100	1	0.03032
2:116257746:G:C	50	100	1	0.07371
2:116257942:C:T	50	100	0.99	0.3887
2:116258459:T:C	50	100	1	0.03032
2:116258719:G:A	50	100	1	0.09259
2:116259152:C:A	50	100	1	0.0837
2:116259330:G:A	50	100	1	0.4715
2:116259412:G:A	50	100	1	0.01089
2:116259800:C:G	50	100	1	0.03032
2:116259890:G:T	50	100	1	0.132
2:116259954:G:T	50	100	0.86	0.01616
2:116260124:A:C	49	100	0.98	0.4786
2:116260325:C:A	50	100	1	0.0138
2:116260456:G:T	50	100	0.99	0.2268
2:116260640:C:T	50	100	1	0.01816
2:116260663:G:T	50	100	1	0.0138
2:116260711:T:C	50	100	0.99	0.457
2:116260987:T:C	50	100	0.98	0.1409
2:116261138:G:A	50	100	1	0.07444
2:116261238:G:A	50	98	0.93	0.03341
2:116261289:G:A	50	100	1	0.0463
2:116261343:T:C	50	100	1	0.1407
2:116261408:T:C	50	100	0.94	0.09677
2:116261557:T:C	50	100	1	0.01017
2:116261598:C:T	50	100	1	0.0138
2:116261953:A:G	50	100	1	0.08115
2:116262107:G:T	50	100	1	0.05483
2:116262237:G:C	50	100	1	0.04739
2:116262325:T:C	50	100	1	0.01089
2:116262388:G:A	50	100	1	0.4717
2:116262738:T:G	50	100	1	0.05501
2:116262778:T:G	50	100	1	0.04176
2:116263529:G:A	50	100	1	0.1229
2:116263616:C:G	50	100	1	0.07353
2:116263723:A:G	50	100	1	0.05501
2:116263753:G:A	50	100	1	0.01035
2:116263853:A:G	50	100	1	0.05483
2:116264040:G:A	50	100	1	0.01053
2:116264120:T:C	50	100	1	0.4532
2:116264377:G:A	50	100	1	0.0394
2:116264460:C:G	50	100	1	0.457
2:116264589:A:T	50	100	1	0.07371
2:116265225:C:T	50	100	1	0.1412
2:116265252:A:G	50	100	1	0.1409
2:116265333:T:A	50	100	1	0.03032
2:116265485:C:T	50	100	1	0.07371
2:116265830:C:G	50	100	1	0.05519
2:116265855:G:A	50	100	1	0.1318
2:116266921:A:G	50	100	1	0.01089
2:116266941:G:T	50	100	1	0.04049
2:116267294:C:T	50	100	1	0.03123
2:116267587:A:C	50	100	1	0.03867
2:116268863:C:T	50	100	1	0.05501
2:116268905:G:T	50	100	1	0.1222
2:116269075:G:A	50	100	0.99	0.05537
2:116269125:G:A	50	100	0.99	0.01598
2:116269404:G:A	50	100	1	0.05483
2:116269508:T:A	50	100	1	0.03867
2:116269610:G:A	50	100	1	0.05483
2:116270307:C:T	50	100	1	0.4479
2:116270648:T:C	50	100	1	0.05501
2:116270745:A:G	50	100	1	0.1142
2:116271217:A:G	50	100	1	0.01089
2:116271340:A:T	50	100	1	0.1289
2:116271347:A:T	50	100	1	0.07371
2:116272067:G:A	50	100	0.83	0.01362
2:116272132:C:T	50	100	1	0.07371
2:116272312:T:A	50	100	1	0.03849
2:116272366:T:A	50	100	1	0.05501
2:116272535:G:A	50	100	0.99	0.15310000000000001
2:116272566:A:C	50	100	1	0.02288
2:116272756:T:C	50	100	1	0.08097
2:116273282:C:T	50	100	0.91	0.01235
2:116273752:G:A	50	100	1	0.03159
2:116273851:G:T	50	100	0.95	0.04938
2:116274085:A:G	50	100	0.99	0.4577
2:116274353:A:G	50	100	1	0.1412
2:116274701:G:C	50	100	1	0.07589
2:116275137:G:A	50	100	1	0.4577
2:116275506:C:T	50	100	1	0.03032
2:116275667:A:G	50	100	1	0.07353
2:116275902:T:C	50	100	0.99	0.05029
2:116275904:T:C	50	100	1	0.132
2:116276328:T:C	50	100	1	0.1409
2:116276640:T:C	50	100	1	0.1409
2:116276917:T:C	50	100	1	0.132
2:116276955:A:G	50	100	1	0.08097
2:116277218:A:C	50	100	1	0.03867
2:116277276:C:T	50	100	0.97	0.1207
2:116277586:A:T	50	100	1	0.05501
2:116277831:T:C	50	100	0.92	0.0423
2:116277911:A:G	50	100	1	0.4581
2:116278087:G:A	50	100	1	0.01398
2:116278093:T:A	50	100	1	0.01398
2:116278098:G:A	50	100	1	0.05501
2:116279775:A:G	50	100	1	0.07371
2:116279875:T:G	50	100	1	0.05519
2:116280404:T:G	50	100	1	0.4886
2:116280753:T:C	50	100	1	0.05501
2:116281040:G:A	50	100	1	0.09277
2:116281174:A:C	50	100	1	0.4532
2:116281183:A:T	50	100	1	0.4535
2:116281330:C:G	50	100	1	0.07371
2:116281500:G:C	50	100	1	0.0305
2:116281532:A:T	50	100	1	0.03105
2:116281757:C:G	50	100	0.97	0.04757
2:116281846:G:A	50	100	1	0.171
2:116281993:A:G	50	100	1	0.08297
2:116282069:G:A	50	100	0.75	0.01162
2:116282385:C:A	50	100	1	0.0305
2:116282429:A:G	50	100	1	0.1236
2:116282455:A:T	50	100	1	0.05501
2:116282457:C:G	50	100	1	0.1407
2:116282622:T:A	50	100	1	0.4737
2:116282663:G:T	50	98	1	0.05519
2:116282992:C:T	50	100	1	0.4446
2:116283019:C:A	50	100	1	0.07371
2:116283129:A:G	50	100	1	0.4729
2:116283249:C:T	50	100	1	0.1327
2:116283382:C:T	50	100	1	0.132
2:116283472:A:G	50	100	1	0.01017
2:116283487:A:G	50	100	1	0.09277
2:116284036:C:A	50	100	0.98	0.08224
2:116284379:T:C	50	100	1	0.4584
2:116284541:T:G	50	100	0.99	0.01489
2:116284610:C:T	50	100	0.99	0.08224
2:116284863:C:T	50	100	0.99	0.1411
2:116284940:C:A	50	100	1	0.05501
2:116284948:C:A	50	100	1	0.114
2:116285019:A:G	50	100	0.99	0.08224
2:116285139:G:C	50	100	1	0.4717
2:116285237:A:G	50	100	1	0.1373
2:116285250:T:C	50	100	1	0.1322
2:116285391:C:T	50	100	1	0.05537
2:116285596:C:T	50	100	1	0.05683
2:116285685:T:C	50	100	1	0.01162
2:116285955:T:C	50	100	1	0.1411
2:116286218:C:A	50	100	0.99	0.01071
2:116286284:G:T	50	100	1	0.05501
2:116286455:C:T	49	100	1	0.08551
2:116286669:G:A	50	100	1	0.05519
2:116286714:G:A	50	100	1	0.07371
2:116286839:A:G	50	100	0.97	0.07389
2:116287148:C:T	50	100	1	0.144
2:116287254:C:G	50	100	1	0.04067
2:116287422:T:C	50	100	1	0.05501
2:116287429:C:A	50	100	1	0.05501
2:116287456:T:C	50	100	1	0.4435
2:116287494:C:A	50	100	1	0.08351
2:116287508:A:C	50	100	1	0.1409
2:116287705:C:A	50	100	1	0.05501
2:116287747:G:A	50	98	0.93	0.03286
2:116287927:C:T	50	100	1	0.4435
2:116287959:C:A	50	100	1	0.01017
2:116288337:G:A	50	100	1	0.05519
2:116288510:C:T	50	100	1	0.0837
2:116288538:A:C	50	100	1	0.01071
2:116288593:G:A	50	100	1	0.03268
2:116288613:A:G	50	100	0.92	0.01071
2:116288714:C:T	50	100	1	0.05537
2:116289207:G:C	50	100	1	0.01144
2:116289343:A:G	50	100	0.88	0.01198
2:116289421:C:T	50	100	1	0.1224
2:116289509:T:C	50	100	1	0.01071
2:116289746:G:A	50	100	1	0.1142
2:116289920:C:T	50	100	1	0.04739
2:116290011:G:A	50	100	1	0.03776
2:116290851:C:T	50	100	1	0.05501
2:116290952:T:C	50	100	1	0.1142
2:116291227:T:A	50	100	0.99	0.07353
2:116291373:G:A	50	100	1	0.05501
2:116291596:T:G	50	100	1	0.07353
2:116291819:G:T	50	100	1	0.1231
2:116291820:G:C	50	100	1	0.1231
2:116291879:G:C	50	100	1	0.05501
2:116291995:G:A	50	100	1	0.09277
2:116291999:C:T	50	100	1	0.05501
2:116292132:A:G	50	100	1	0.08134
2:116292183:C:T	50	100	1	0.05501
2:116292487:T:A	50	100	1	0.0305
2:116292510:T:G	50	100	1	0.04757
2:116292582:T:C	50	100	1	0.05501
2:116292752:T:C	50	100	1	0.01017
2:116292825:T:C	50	100	1	0.04739
2:116293065:C:T	50	100	1	0.05501
2:116293116:T:C	50	100	1	0.0305
2:116293272:A:G	50	100	1	0.03032
2:116293282:A:C	50	100	1	0.01816
2:116294035:G:T	50	100	0.96	0.03377
2:116294220:T:C	50	100	1	0.4535
2:116294244:C:A	50	100	0.92	0.01598
2:116294581:G:A	50	100	1	0.07353
2:116294616:G:A	50	98	0.97	0.1322
2:116294778:A:T	49	100	1	0.4535
2:116295101:A:C	50	100	1	0.08261
2:116296054:A:G	50	100	1	0.01071
2:116296057:G:A	50	100	1	0.132
2:116296267:G:A	50	100	1	0.03758
2:116296316:G:A	50	100	1	0.01344
2:116296735:A:C	50	100	1	0.01943
2:116297306:T:C	50	100	0.96	0.1211
2:116297709:T:A	50	100	1	0.1142
2:116298204:C:A	50	100	1	0.05519
2:116298563:C:G	50	100	1	0.01416
2:116298826:G:A	50	100	1	0.4523
2:116299200:G:A	50	100	1	0.01398
2:116299307:T:A	50	100	1	0.04648
2:116300093:G:T	50	100	1	0.1318
2:116300377:A:G	50	100	1	0.0305
2:116300471:T:C	50	100	1	0.05519
2:116300781:G:A	50	100	1	0.01816
2:116300804:G:A	50	100	1	0.1407
2:116300923:A:T	50	100	0.92	0.01416
2:116300925:T:A	49	100	0.99	0.102
2:116300940:G:A	50	98	1	0.05501
2:116301044:A:C	50	100	1	0.4483
2:116302105:A:C	50	100	1	0.01816
2:116302228:C:T	50	100	1	0.1144
2:116302229:A:G	50	100	0.99	0.4475
2:116302573:G:T	50	100	1	0.02233
2:116302584:A:C	50	100	1	0.02233
2:116302724:T:C	50	100	1	0.2732
2:116302725:T:C	50	100	0.98	0.1231
2:116302914:C:G	50	100	1	0.03268
2:116302936:C:T	50	100	0.95	0.01961
2:116303019:T:G	50	100	1	0.4544
2:116303473:T:C	50	100	1	0.0305
2:116303683:A:G	50	100	1	0.0305
2:116304243:C:T	50	100	1	0.07335
2:116304521:C:T	50	100	1	0.02233
2:116304577:A:G	50	100	1	0.07335
2:116304653:C:G	50	100	1	0.03268
2:116304787:G:C	50	100	1	0.0305
2:116304986:G:A	50	100	1	0.03268
2:116305053:C:A	50	100	1	0.01344
2:116305253:G:A	50	100	0.92	0.0158
2:116305332:A:T	50	100	1	0.07353
2:116305355:T:C	50	100	0.98	0.1218
2:116305567:G:A	50	100	1	0.07353
2:116306034:T:C	50	100	1	0.07353
2:116306282:T:C	50	100	0.96	0.1187
2:116306639:T:C	50	100	0.99	0.1803
2:116306875:T:A	50	100	1	0.03286
2:116306920:A:C	50	100	1	0.0305
2:116307438:A:C	50	100	1	0.4577
2:116307645:C:T	50	100	1	0.07335
2:116307791:A:G	50	100	1	0.01398
2:116307956:C:T	50	100	1	0.02233
2:116308396:T:C	50	100	1	0.4724
2:116308589:T:C	50	100	1	0.02233
2:116308741:A:C	50	100	1	0.03286
2:116308843:G:A	50	100	1	0.4573
2:116309141:C:A	50	100	1	0.07317
2:116309241:A:G	50	100	1	0.0305
2:116309629:G:A	50	100	1	0.02233
2:116309915:G:A	50	100	1	0.0305
2:116310176:A:T	50	100	1	0.2556
2:116310629:A:C	50	100	1	0.3034
2:116310632:C:T	50	100	1	0.03268
2:116311957:T:C	50	100	1	0.1144
2:116312223:A:G	50	100	1	0.07317
2:116312794:G:T	50	100	1	0.0325
2:116312836:C:T	50	100	1	0.07317
2:116312849:A:T	50	100	1	0.07317
2:116313207:A:G	50	100	1	0.01816
2:116313325:G:A	50	100	1	0.04666
2:116313377:T:C	50	100	1	0.02215
2:116313526:C:T	50	100	0.96	0.01797
2:116313637:T:C	50	100	0.99	0.07226
2:116314297:A:G	50	100	1	0.01071
2:116314358:G:A	50	100	1	0.3319
2:116314603:G:A	50	100	1	0.03105
2:116314678:T:C	50	100	1	0.1324
2:116314783:G:T	50	100	1	0.07317
2:116314792:G:T	49	100	1	0.1142
2:116314946:G:T	50	100	0.99	0.2983
2:116314999:A:G	50	100	1	0.04539
2:116315180:G:A	50	100	1	0.4675
2:116315572:T:C	38	94.7	0.87	0.05392
2:116315574:T:C	42	97.6	1	0.01652
2:116315851:C:A	50	100	1	0.04085
2:116316031:G:C	50	100	1	0.04085
2:116316369:T:C	50	100	1	0.0837
2:116316462:C:A	50	100	1	0.01071
2:116316853:A:G	50	100	1	0.07317
2:116317019:C:T	50	100	0.98	0.2309
2:116317302:C:T	50	100	1	0.4118
2:116317575:G:A	50	100	1	0.1825
2:116317938:C:G	50	100	0.99	0.0374
2:116318729:T:C	50	100	1	0.0285
2:116318868:T:G	50	100	0.9	0.01253
2:116318889:A:G	50	100	1	0.03232
2:116319649:C:T	50	100	1	0.02251
2:116319780:A:G	50	100	0.99	0.03268
2:116319896:A:G	50	100	0.99	0.1529
2:116319971:G:T	50	100	1	0.1256
2:116320039:T:C	50	100	1	0.08224
2:116320382:A:G	50	100	1	0.4592
2:116320916:T:G	50	100	1	0.4561
2:116321034:G:A	50	100	1	0.07317
2:116321141:C:G	50	100	0.96	0.03722
2:116321325:G:A	50	100	1	0.3261
2:116321958:C:T	50	98	0.93	0.03377
2:116322611:T:C	50	100	1	0.2442
2:116323000:C:T	50	100	1	0.01852
2:116323181:G:A	50	100	1	0.4196
2:116323193:A:G	50	100	1	0.1282
2:116323233:A:C	50	100	1	0.02669
2:116323461:C:G	50	100	1	0.02669
2:116323470:G:A	50	100	1	0.02832
2:116323621:A:C	50	100	0.99	0.08315
2:116323948:T:C	50	98	1	0.4557
2:116324020:A:G	50	100	1	0.02142
2:116324301:C:A	50	100	1	0.02832
2:116324547:G:C	50	100	1	0.4099
2:116324792:T:G	50	100	0.99	0.1501
2:116325914:G:A	50	100	0.98	0.03086
2:116325932:T:C	47	100	1	0.07298
2:116325968:C:T	50	100	0.98	0.03232
2:116326175:T:G	50	100	0.99	0.0817
2:116326293:A:G	50	100	0.99	0.08243
2:116326384:A:C	50	100	0.99	0.01816
2:116327383:T:C	50	100	1	0.02142
2:116328216:G:C	50	100	0.93	0.08969
2:116328768:A:T	50	98	0.96	0.1164
2:116328970:C:T	50	100	0.96	0.02869
2:116329126:C:T	50	100	0.97	0.0541
2:116329454:C:T	50	98	0.98	0.01471
2:116329487:C:G	50	98	0.93	0.07662
2:116329844:C:T	50	100	0.94	0.01307
2:116330223:C:G	50	100	0.92	0.04067
2:116330424:C:A	50	100	0.98	0.3885
2:116330495:A:T	50	100	0.98	0.3887
2:116331547:T:C	50	100	0.97	0.01289
2:116331843:T:C	50	100	1	0.04267
2:116331951:C:T	50	100	0.98	0.1443
2:116331962:C:G	50	100	0.96	0.08878
2:116331970:A:G	50	100	0.99	0.4176
2:116332197:A:T	50	100	0.99	0.1756
2:116332209:G:C	50	100	0.99	0.1756
2:116333149:A:G	50	100	1	0.04103
2:116334080:T:G	50	100	1	0.4517
2:116334429:A:C	50	100	1	0.04285
2:116335170:G:T	47	97.9	0.85	0.05011
2:116335180:G:T	46	91.3	0.98	0.3693
2:116335410:C:T	50	100	1	0.02814
2:116335636:G:T	50	100	1	0.08497
2:116335829:T:C	50	100	1	0.04267
2:116335905:T:A	50	100	1	0.0158
2:116335937:G:A	50	100	1	0.08497
2:116336083:G:A	50	100	0.99	0.09695
2:116336331:G:A	50	100	1	0.04121
2:116336621:G:A	50	100	1	0.08442
2:116336747:G:C	50	100	1	0.04267
2:116337038:A:G	50	100	1	0.3758
2:116337067:T:C	50	100	1	0.04267
2:116337145:G:T	50	100	0.99	0.1701
2:116337179:G:A	50	100	1	0.04267
2:116337185:T:C	50	100	1	0.04267
2:116337450:A:C	50	100	0.99	0.09786
2:116337572:A:C	50	100	1	0.02814
2:116337735:G:T	50	100	1	0.02251
2:116337990:T:G	50	100	0.99	0.08642
2:116338282:T:C	50	100	1	0.04267
2:116338734:T:C	50	100	1	0.0158
2:116338926:G:C	50	98	1	0.04267
2:116339252:T:C	50	100	1	0.04194
2:116339303:C:T	50	100	1	0.0158
2:116339578:C:G	50	100	1	0.03994
2:116339588:T:C	50	100	0.99	0.09495
2:116339734:C:T	50	100	1	0.04285
2:116339788:C:T	50	100	1	0.02814
2:116339836:C:A	50	100	1	0.0158
2:116340497:A:G	50	96	1	0.443
2:116340652:G:A	50	100	0.87	0.01979
2:116341145:C:A	50	100	1	0.04176
2:116341374:T:C	50	100	1	0.3856
2:116341636:C:T	50	100	0.9	0.01961
2:116341841:T:C	50	100	1	0.08442
2:116342007:G:A	50	100	1	0.01634
2:116342261:C:G	50	100	0.99	0.1792
2:116342584:A:G	50	100	0.99	0.1792
2:116342960:A:C	50	98	1	0.02832
2:116344002:T:C	50	98	1	0.02832
2:116344089:G:A	50	98	0.99	0.02941
2:116344865:T:A	50	98	0.95	0.01216
2:116344982:G:T	50	100	1	0.02251
2:116345050:G:T	50	100	1	0.3778
2:116345118:A:G	50	100	0.95	0.05047
2:116345160:G:A	50	100	1	0.04267
2:116345202:A:G	50	98	1	0.02832
2:116345210:C:G	50	100	0.99	0.2876
2:116345534:G:C	50	100	1	0.06572
2:116345968:C:T	50	100	0.99	0.01162
2:116346036:C:G	50	100	0.99	0.08642
2:116346077:G:T	50	100	0.9	0.0158
2:116346082:T:A	50	100	0.99	0.2651
2:116346162:C:T	50	100	0.99	0.1556
2:116346561:T:C	50	96	0.92	0.06481
2:116346584:G:A	50	94	0.98	0.08842
2:116346586:A:G	48	95.8	0.8	0.01362
2:116347014:C:T	50	100	1	0.02251
2:116347021:G:T	50	100	1	0.02251
2:116347213:G:T	50	100	1	0.3936
2:116347484:G:T	50	100	1	0.08297
2:116347512:A:G	50	98	0.94	0.01198
2:116348162:G:A	50	100	1	0.09096
2:116348213:T:C	50	100	1	0.04121
2:116349154:A:C	50	98	0.99	0.02959
2:116349692:C:T	50	98	1	0.04176
2:116349815:G:A	50	100	1	0.3945
2:116349894:T:G	50	100	1	0.1797
2:116350455:A:G	50	100	1	0.01216
2:116350597:T:C	50	98	0.93	0.01216
2:116350749:C:T	50	100	0.98	0.06663
2:116350961:C:T	50	100	1	0.04158
2:116352210:T:C	50	100	1	0.09041
2:116352245:G:A	49	100	1	0.3791
2:116352599:A:G	50	100	1	0.1783
2:116352630:T:C	50	100	1	0.04285
2:116352911:C:A	50	100	1	0.3791
2:116352913:C:T	50	100	1	0.01089
2:116353053:T:A	50	100	1	0.1783
2:116353170:A:G	50	98	1	0.4232
2:116353645:T:C	50	100	1	0.04267
2:116354325:C:T	50	100	1	0.0423
2:116354664:T:C	50	100	1	0.04267
2:116354948:A:G	50	100	1	0.3958
2:116355707:G:C	50	100	1	0.1089
2:116355808:A:G	50	100	0.99	0.04339
2:116355995:G:C	50	98	0.99	0.02832
2:116356168:C:A	50	100	0.96	0.02215
2:116356182:C:A	50	100	1	0.3947
2:116356386:G:A	50	100	1	0.01561
2:116356550:C:A	50	100	0.99	0.386
2:116357115:C:A	50	100	1	0.04158
2:116357521:G:T	50	100	0.99	0.1943
2:116357593:A:G	50	98	1	0.02832
2:116358421:G:C	49	100	1	0.09114
2:116358525:C:T	50	100	1	0.01543
2:116358912:T:A	50	100	0.99	0.3947
2:116359209:G:A	50	100	0.96	0.01216
2:116359380:C:A	50	98	0.99	0.02832
2:116359418:T:C	50	100	1	0.03776
2:116359449:A:G	50	100	0.96	0.04158
2:116359620:G:A	50	100	0.98	0.01216
2:116359782:G:A	50	100	1	0.04158
2:116359858:C:T	50	100	0.99	0.04938
2:116359913:T:G	50	98	0.98	0.02832
2:116360952:A:G	50	100	0.98	0.08642
2:116361150:C:T	50	100	0.9	0.01126
2:116361278:T:C	50	100	1	0.0423
2:116361501:T:G	50	100	0.97	0.02378
2:116361626:C:T	50	100	0.98	0.3798
2:116361747:C:G	50	100	0.98	0.1314
2:116361866:A:G	50	100	0.96	0.01235
2:116362346:A:G	50	100	0.98	0.3802
2:116363561:A:G	50	100	0.88	0.01144
2:116363897:G:T	50	98	1	0.04176
2:116364084:A:G	50	100	0.97	0.3983
2:116365653:A:G	50	100	1	0.04212
2:116365751:T:C	50	100	1	0.0423
2:116365855:C:T	50	100	1	0.04194
2:116366195:C:T	50	100	0.95	0.01253
2:116366261:T:G	50	100	0.93	0.03232
2:116366268:T:G	50	100	0.98	0.0866
2:116366375:A:G	50	100	1	0.01616
2:116366387:A:G	50	100	1	0.04339
2:116366516:T:A	50	100	0.99	0.01198
2:116366890:A:G	50	98	0.97	0.04031
2:116367087:A:T	50	98	0.98	0.4076
2:116367864:C:A	50	100	0.99	0.04484
2:116368702:A:G	50	100	0.99	0.04575
2:116368851:G:T	50	100	1	0.03813
2:116368975:C:T	50	100	0.99	0.04575
2:116368976:G:A	50	100	1	0.01725
2:116368981:G:A	50	100	0.98	0.1456
2:116369412:A:T	50	100	0.98	0.1423
2:116370015:T:C	50	100	1	0.02469
2:116370813:A:G	50	100	0.99	0.01471
2:116370895:T:C	50	100	0.98	0.09513
2:116371141:G:T	50	100	1	0.01017
2:116371158:G:A	50	100	0.99	0.08315
2:116371882:G:T	50	98	0.98	0.4183
2:116372258:G:A	50	100	1	0.03776
2:116372461:G:T	50	96	0.96	0.297
2:116372841:A:G	50	100	0.99	0.08297
2:116372861:A:G	50	100	1	0.05301
2:116373204:T:A	50	100	0.94	0.01162
2:116373273:A:G	50	100	0.99	0.1442
2:116373361:T:C	50	100	0.99	0.04593
2:116373545:G:A	50	100	1	0.0167
2:116373600:C:T	50	100	0.99	0.03994
2:116374428:T:G	50	100	0.86	0.01162
2:116374492:G:T	50	100	1	0.0532
2:116374597:T:C	50	100	1	0.08315
2:116374809:C:A	50	100	0.99	0.04012
2:116375128:G:T	50	100	0.99	0.419
2:116375277:G:A	50	100	1	0.02651
2:116375573:G:A	50	100	1	0.03377
2:116375650:A:C	50	100	0.99	0.1465
2:116375784:C:T	50	100	1	0.01688
2:116375890:T:C	50	100	0.99	0.1512
2:116376008:G:A	50	100	0.98	0.0935
2:116376059:T:C	50	100	0.99	0.4109
2:116376374:C:A	50	100	0.94	0.05338
2:116376462:T:C	48	100	0.93	0.05719
2:116376464:C:A	50	100	1	0.01216
2:116377271:A:G	50	100	0.99	0.1511
2:116377328:C:T	50	100	0.99	0.2899
2:116377459:G:A	50	100	0.99	0.08315
2:116377687:A:G	50	100	0.99	0.1463
2:116377931:A:C	50	100	0.99	0.1151
2:116377999:C:T	50	100	0.99	0.4361
2:116378008:C:T	50	98	0.92	0.05592
2:116378074:T:C	50	100	0.99	0.209
2:116378140:C:T	50	100	1	0.01525
2:116378222:T:C	50	100	0.99	0.4611
2:116378776:A:T	50	98	0.93	0.04176
2:116379103:G:A	50	100	0.97	0.01707
2:116380639:A:T	50	100	0.99	0.03994
2:116381538:C:A	50	98	0.98	0.146
2:116381541:C:T	50	100	0.94	0.01707
2:116381932:A:G	50	98	0.98	0.1463
2:116382909:C:T	50	100	0.81	0.01162
2:116383415:A:C	50	100	1	0.02487
2:116383671:A:G	50	100	0.94	0.01162
2:116383674:C:T	50	100	1	0.08243
2:116384396:G:A	50	100	0.91	0.01598
2:116384691:T:C	50	100	1	0.01107
2:116384941:A:G	50	96	0.95	0.154
2:116384961:T:C	50	100	0.88	0.0167
2:116385217:G:T	50	98	0.98	0.07807
2:116385301:C:T	50	96	0.96	0.3758
2:116385399:A:T	50	98	0.96	0.4012
2:116385440:G:C	50	98	0.83	0.03341
2:116386459:C:T	50	100	0.99	0.03994
2:116386681:A:G	50	100	0.98	0.01344
2:116386798:C:T	50	100	1	0.01071
2:116386801:G:A	50	100	1	0.01071
2:116386903:G:A	50	100	0.99	0.484
2:116386994:C:T	50	100	0.99	0.4363
2:116387002:G:T	50	98	0.98	0.04793
2:116387140:A:G	50	100	0.99	0.2286
2:116387398:A:C	50	100	0.92	0.02651
2:116387405:T:G	50	100	1	0.01707
2:116387660:T:C	50	100	1	0.03994
2:116388559:T:C	50	98	1	0.2309
2:116388659:C:T	50	100	0.85	0.01162
2:116388709:T:C	50	100	0.99	0.01725
2:116388791:C:A	50	100	1	0.3286
2:116388883:T:C	50	100	0.98	0.1418
2:116389603:C:G	50	98	1	0.2411
2:116390034:A:C	50	100	0.97	0.07916
2:116390131:G:A	50	100	1	0.01271
2:116390429:C:G	37	89.2	0.84	0.01035
2:116390677:G:A	50	100	0.99	0.1004
2:116391098:T:C	50	100	0.97	0.07916
2:116391112:A:C	50	98	0.95	0.07879
2:116391453:C:A	50	100	1	0.01707
2:116391459:T:C	50	100	1	0.2311
2:116391462:T:G	50	100	0.98	0.07916
2:116391577:G:A	50	100	1	0.04012
2:116391578:G:T	50	100	0.99	0.04012
2:116391694:T:G	50	100	1	0.04793
2:116391862:G:A	50	98	1	0.2511
2:116392619:A:G	50	100	1	0.2313
2:116393387:G:A	50	100	1	0.04012
2:116393617:T:A	50	100	1	0.05664
2:116393919:C:G	50	100	1	0.2335
2:116393975:C:A	50	100	1	0.01707
2:116394231:T:C	50	100	1	0.03595
2:116394257:C:T	50	100	1	0.01634
2:116394707:T:C	50	100	1	0.2313
2:116395689:T:C	50	100	1	0.01307
2:116395777:C:G	50	98	1	0.2313
2:116395883:A:G	50	100	1	0.08315
2:116395922:C:G	50	100	1	0.01707
2:116396488:A:G	50	98	1	0.4846
2:116397358:C:T	50	98	1	0.2313
2:116397560:C:T	50	98	1	0.3382
2:116397922:T:C	50	100	1	0.3415
2:116398001:C:T	50	98	0.99	0.2992
2:116398228:A:G	50	100	1	0.2315
2:116398445:G:C	50	100	1	0.3395
2:116398525:T:A	50	100	1	0.01725
2:116398549:T:C	50	100	1	0.06009
2:116398772:T:C	50	100	1	0.07317
2:116399015:T:C	50	100	1	0.01307
2:116399701:C:T	50	100	1	0.01325
2:116400037:A:G	50	100	1	0.232
2:116400431:C:T	50	98	1	0.01216
2:116400890:G:T	50	100	0.86	0.01852
2:116401175:C:T	50	98	1	0.3155
2:116401346:A:G	50	98	0.99	0.4417
2:116402205:T:C	50	100	1	0.3215
2:116402335:A:G	50	100	0.99	0.01107
2:116402802:A:C	50	98	1	0.3397
2:116402859:A:G	50	100	1	0.0728
2:116402901:G:A	50	98	1	0.3395
2:116402970:A:G	50	100	1	0.01816
2:116402971:T:C	50	98	1	0.3214
2:116403161:C:G	50	98	1	0.01307
2:116403961:A:G	50	100	0.86	0.01816
2:116404193:T:G	50	100	1	0.0187
2:116404221:A:T	50	100	1	0.05937
2:116405214:T:C	50	100	1	0.03994
2:116405634:C:T	50	98	1	0.2515
2:116405929:C:T	50	100	0.99	0.1037
2:116406026:T:C	50	100	1	0.3272
2:116406623:G:A	50	100	0.94	0.01307
2:116406752:C:T	50	100	1	0.226
2:116407385:T:C	50	100	1	0.3366
2:116407419:G:A	50	98	1	0.3333
2:116407671:G:C	50	100	1	0.09786
2:116407974:G:C	50	100	1	0.1008
2:116408262:G:A	50	100	1	0.1008
2:116408327:C:T	50	100	0.99	0.4439
2:116408345:C:A	50	100	1	0.1004
2:116408524:C:T	50	100	1	0.1004
2:116408642:G:A	50	100	1	0.01797
2:116408707:A:G	50	100	1	0.07226
2:116410367:G:C	50	100	1	0.05755
2:116410654:C:T	50	100	1	0.1698
2:116410970:C:T	50	98	1	0.2289
2:116410997:T:C	50	100	1	0.2289
2:116411105:G:A	50	100	0.94	0.01507
2:116411309:T:C	50	100	0.91	0.04121
2:116411971:C:T	50	100	1	0.2293
2:116412219:C:T	50	100	0.94	0.01089
2:116412350:G:A	50	100	1	0.01307
2:116412497:G:A	50	98	1	0.1004
2:116412692:T:C	50	100	1	0.2288
2:116413071:A:C	50	100	1	0.03468
2:116414003:T:C	50	100	1	0.05519
2:116414100:G:T	50	100	0.76	0.03232
2:116414316:G:A	50	100	1	0.09622
2:116414418:G:A	50	98	1	0.226
2:116414531:C:T	50	100	1	0.1006
2:116414555:A:G	50	100	0.83	0.0167
2:116414892:C:T	50	100	1	0.1022
2:116414981:C:T	50	96	0.99	0.195
2:116416051:T:A	50	100	1	0.05501
2:116416104:A:C	50	100	1	0.2288
2:116416292:G:T	50	100	1	0.2262
2:116416575:G:A	50	98	1	0.2262
2:116416654:C:A	50	100	1	0.1997
2:116416761:C:T	50	100	1	0.4363
2:116417017:T:C	50	100	1	0.05501
2:116418212:T:C	50	100	1	0.4815
2:116418821:G:A	47	91.5	1	0.2262
2:116419105:C:T	50	100	1	0.01126
2:116419120:G:C	50	100	1	0.1934
2:116419134:C:T	50	100	0.97	0.01362
2:116420584:A:G	50	100	1	0.2364
2:116420619:T:G	50	100	1	0.01816
2:116421109:T:A	50	98	1	0.484
2:116421787:A:G	50	100	1	0.2288
2:116422085:G:A	50	100	1	0.05501
2:116422314:G:T	50	98	1	0.226
2:116422615:T:C	50	100	1	0.01616
2:116422665:T:C	50	100	1	0.01017
2:116423047:G:A	50	100	1	0.08115
2:116423147:T:C	50	100	1	0.05701
2:116423463:T:C	50	100	1	0.2427
2:116423516:C:T	50	100	1	0.439
2:116423545:G:A	50	98	1	0.2288
2:116423912:C:T	50	98	1	0.2398
2:116423975:T:C	50	100	1	0.09659
2:116424724:G:A	50	98	1	0.2426
2:116425074:A:T	50	98	1	0.2426
2:116425082:T:C	50	100	1	0.0443
2:116425215:G:A	50	98	1	0.2398
2:116425304:T:C	50	98	1	0.2424
2:116425344:A:G	50	98	1	0.2426
2:116425427:T:C	50	100	1	0.2426
2:116425764:G:C	50	98	1	0.2491
2:116425838:T:C	50	100	1	0.01961
2:116425938:T:C	50	100	0.99	0.01434
2:116426099:G:A	50	98	1	0.2491
2:116426114:T:C	50	100	1	0.2491
2:116426258:A:G	50	98	1	0.2491
2:116426277:C:T	50	100	0.98	0.293
2:116426396:G:A	50	98	1	0.2491
2:116427048:A:G	50	100	1	0.04103
2:116427204:A:G	50	98	1	0.2491
2:116427210:A:G	50	100	1	0.05846
2:116427362:T:A	50	100	1	0.05846
2:116427366:T:A	50	100	1	0.04684
2:116427531:C:T	50	98	1	0.03177
2:116427796:T:G	49	100	1	0.01235
2:116428043:T:C	50	100	1	0.2491
2:116428067:G:A	50	100	1	0.01616
2:116428297:T:C	50	92	1	0.1055
2:116428298:G:A	50	92	1	0.1055
2:116428407:T:C	50	100	1	0.2491
2:116428592:C:A	50	100	1	0.09604
2:116428681:A:G	50	100	0.99	0.4452
2:116428827:G:A	50	100	1	0.1957
2:116428992:C:A	50	98	1	0.2391
2:116429414:G:C	50	100	1	0.03976
2:116429598:A:C	49	100	1	0.2493
2:116429602:G:A	49	100	0.98	0.06972
2:116430112:C:A	50	98	0.99	0.2493
2:116430623:C:T	50	100	1	0.2489
2:116430690:G:A	50	100	1	0.03976
2:116430944:G:A	50	100	0.96	0.0886
2:116431131:G:A	50	100	1	0.05519
2:116431326:C:T	50	100	1	0.2489
2:116431633:A:T	50	100	0.97	0.01325
2:116432208:A:T	50	100	1	0.05901
2:116432335:C:A	50	98	1	0.2387
2:116432586:C:T	50	100	1	0.2491
2:116432683:A:G	50	100	1	0.2489
2:116432855:C:T	50	98	0.99	0.2716
2:116432880:T:C	50	100	1	0.2495
2:116432903:G:A	50	100	1	0.4904
2:116432995:G:A	50	100	1	0.4457
2:116433019:C:G	50	100	1	0.2489
2:116433303:T:G	50	100	1	0.2489
2:116433407:G:A	50	98	0.89	0.02269
2:116433443:C:T	50	100	1	0.0167
2:116433675:A:G	50	100	1	0.2487
2:116433842:G:A	50	98	0.99	0.2386
2:116433934:C:A	50	100	1	0.06227
2:116433981:G:T	50	100	0.99	0.09731
2:116434884:A:C	50	100	1	0.04049
2:116435480:C:A	50	100	1	0.451
2:116435548:C:T	50	100	0.99	0.2478
2:116435593:G:C	50	100	0.99	0.2478
2:116435611:T:C	50	100	0.99	0.2478
2:116435761:T:C	50	100	0.99	0.2478
2:116436108:T:A	50	98	1	0.4481
2:116436514:G:A	50	98	1	0.2458
2:116436515:T:C	50	98	1	0.2458
2:116436606:C:T	50	98	1	0.2482
2:116437193:G:A	48	100	1	0.05592
2:116437305:A:G	50	100	1	0.01071
2:116437319:T:C	50	100	1	0.0345
2:116437715:A:T	50	100	1	0.248
2:116438039:G:T	50	100	1	0.01834
2:116438774:G:T	50	98	1	0.2378
2:116438792:A:G	50	100	1	0.01834
2:116439510:G:A	50	100	1	0.01307
2:116439628:C:T	50	100	1	0.4916
2:116439664:A:G	50	100	1	0.238
2:116440047:A:G	50	100	1	0.05428
2:116440680:A:G	50	100	1	0.2478
2:116440749:A:G	50	100	1	0.03958
2:116440981:C:T	50	100	1	0.01307
2:116441153:C:T	50	100	1	0.2478
2:116441365:C:T	50	100	1	0.09513
2:116441731:C:T	50	100	1	0.2375
2:116441949:A:G	50	100	1	0.05937
2:116442290:T:G	50	100	1	0.03613
2:116442319:C:G	50	100	1	0.2377
2:116442336:G:A	50	100	1	0.2377
2:116442746:C:G	50	100	1	0.248
2:116442749:G:A	50	100	1	0.248
2:116442763:C:T	50	100	1	0.3433
2:116443212:T:C	50	100	1	0.3046
2:116443294:G:A	50	100	1	0.01216
2:116444590:C:A	50	100	1	0.2378
2:116444633:C:A	50	100	1	0.248
2:116444946:G:A	50	100	1	0.0187
2:116445554:C:T	50	100	1	0.2482
2:116445787:C:T	50	100	1	0.01271
2:116445973:C:T	50	100	1	0.04085
2:116446152:T:C	50	100	1	0.2484
2:116446438:A:G	50	98	1	0.2665
2:116446820:G:A	50	100	1	0.01634
2:116447081:T:C	50	98	0.99	0.1754
2:116447604:C:T	50	100	1	0.2378
2:116447627:C:T	50	100	0.99	0.2482
2:116447757:C:T	50	100	1	0.2478
2:116448562:C:T	50	100	1	0.2478
2:116448578:T:G	50	100	1	0.2478
2:116448642:T:G	50	100	0.97	0.01398
2:116448790:T:A	50	100	1	0.248
2:116448870:C:G	50	100	1	0.2377
2:116448923:C:T	50	100	1	0.03613
2:116449139:G:C	50	100	1	0.2478
2:116449280:G:A	50	100	1	0.2478
2:116449357:G:T	50	100	1	0.2478
2:116449444:T:G	50	100	1	0.04085
2:116449961:G:A	50	100	1	0.09532
2:116450815:T:C	50	100	1	0.238
2:116451042:T:G	50	98	0.99	0.4918
2:116451511:T:A	50	100	1	0.03613
2:116451528:T:C	50	100	1	0.2447
2:116452157:G:A	50	100	0.98	0.06972
2:116452209:A:G	50	100	1	0.238
2:116452270:G:A	50	100	1	0.4615
2:116452364:T:C	50	100	0.98	0.1382
2:116452811:A:C	50	98	0.95	0.08696
2:116452849:C:T	50	100	1	0.01307
2:116453098:G:A	50	100	0.99	0.07008
2:116453172:G:A	50	100	1	0.09513
2:116453329:C:T	50	100	1	0.0256
2:116453645:G:C	50	100	1	0.09513
2:116453647:C:T	50	98	1	0.238
2:116453748:G:A	50	100	1	0.09513
2:116453765:A:T	50	100	1	0.09513
2:116453902:T:A	50	100	0.95	0.09532
2:116454375:A:T	50	100	1	0.4913
2:116454515:C:T	50	100	1	0.4542
2:116454535:G:A	50	100	1	0.05592
2:116454787:T:C	50	100	1	0.01307
2:116455496:T:G	50	100	1	0.2377
2:116455578:G:A	50	100	1	0.04049
2:116455723:C:G	50	100	1	0.09495
2:116456037:G:A	50	100	0.98	0.3938
2:116456107:C:A	50	96	0.8	0.01816
2:116456265:G:A	50	100	0.98	0.01307
2:116456463:C:A	50	100	0.98	0.01961
2:116456560:G:A	50	98	0.98	0.4254
2:116456669:C:T	50	100	1	0.01997
2:116456713:G:A	50	100	1	0.01253
2:116457242:A:G	50	100	0.93	0.01089
2:116458183:T:C	50	100	0.9	0.06645
2:116458235:C:G	50	100	1	0.152
2:116459065:G:A	50	100	1	0.1521
2:116459104:G:C	50	100	1	0.1521
2:116459127:C:T	50	98	1	0.2945
2:116459217:C:T	50	98	0.94	0.01543
2:116459365:C:T	50	98	1	0.1521
2:116459553:G:A	50	100	1	0.1521
2:116459668:C:T	50	100	1	0.2375
2:116459777:G:C	50	100	1	0.1521
2:116459807:T:C	50	100	1	0.2447
2:116459822:G:A	50	98	0.99	0.4713
2:116460093:C:T	50	100	1	0.1521
2:116460255:A:C	50	100	0.97	0.01198
2:116460490:C:A	50	98	0.98	0.01035
2:116461151:C:T	50	100	1	0.1521
2:116461486:A:G	50	100	1	0.1521
2:116461584:C:T	50	100	0.93	0.01089
2:116461639:C:A	50	100	1	0.1587
2:116461850:A:C	50	100	1	0.4984
2:116461878:A:G	50	100	1	0.01198
2:116462016:G:A	50	100	1	0.01017
2:116462049:G:A	50	100	1	0.1587
2:116462079:G:T	50	100	1	0.01961
2:116462384:C:T	50	100	1	0.1589
2:116462689:A:T	50	100	1	0.1523
2:116462801:G:A	50	100	1	0.4984
2:116463110:G:A	49	100	1	0.4982
2:116463201:G:A	50	100	0.8	0.02887
2:116463330:G:A	50	100	1	0.02869
2:116463388:G:A	50	100	1	0.3422
2:116463728:G:A	50	100	1	0.4984
2:116463746:T:G	50	100	1	0.02869
2:116463838:G:A	50	98	0.97	0.0345
2:116464180:A:G	50	100	0.99	0.1523
2:116464389:A:C	50	100	1	0.02869
2:116465245:T:C	50	100	1	0.159
2:116465351:G:C	50	100	1	0.4984
2:116465593:C:T	50	100	1	0.4984
2:116465668:A:T	50	100	1	0.01198
2:116466113:C:G	50	96	1	0.2375
2:116466128:G:A	50	100	1	0.01961
2:116466264:G:A	50	96	1	0.1523
2:116466684:G:A	50	100	1	0.02869
2:116466762:G:A	50	100	0.99	0.1523
2:116467154:G:T	50	100	1	0.2914
2:116467335:G:C	50	100	0.98	0.02215
2:116467392:G:A	50	100	1	0.4955
2:116467664:C:T	50	100	1	0.4955
2:116467844:A:G	49	100	1	0.4955
2:116467918:G:A	50	100	0.99	0.1523
2:116468005:C:T	50	100	1	0.4955
2:116468017:G:C	50	100	1	0.4955
2:116468142:T:G	50	100	1	0.4956
2:116468326:G:A	50	100	1	0.4711
2:116468395:C:T	50	100	0.99	0.0118
2:116468404:G:T	50	100	1	0.2918
2:116469096:T:G	50	100	1	0.471
2:116469252:A:T	50	100	1	0.4956
2:116469364:C:G	50	100	1	0.01017
2:116469815:T:C	50	100	1	0.291
2:116469927:C:T	50	100	1	0.01017
2:116469959:C:T	50	100	1	0.4955
2:116470027:G:A	50	100	1	0.4985
2:116470045:T:G	50	100	1	0.4955
2:116470086:A:G	50	100	0.96	0.03413
2:116470088:C:T	50	100	1	0.4987
2:116470117:G:A	49	100	1	0.4985
2:116470269:T:C	50	100	1	0.3484
2:116470275:G:A	50	100	0.99	0.02869
2:116470369:A:G	50	100	0.92	0.03177
2:116470414:G:C	50	100	1	0.4984
2:116470427:G:C	49	100	1	0.2378
2:116470455:G:A	50	100	1	0.4984
2:116470522:C:T	50	100	1	0.4984
2:116470661:C:T	50	100	1	0.4985
2:116470914:A:G	50	100	1	0.4982
2:116470938:G:A	50	100	1	0.4982
2:116471061:G:C	50	100	1	0.4982
2:116471094:C:T	50	100	0.99	0.01961
2:116471207:G:A	50	100	1	0.498
2:116471476:C:T	50	100	1	0.498
2:116471477:T:G	50	100	1	0.4982
2:116471626:A:G	50	100	1	0.4984
2:116471850:T:C	50	100	1	0.4975
2:116472194:T:A	50	100	1	0.4984
2:116472299:C:T	50	100	1	0.4984
2:116472322:C:T	50	100	1	0.4984
2:116472403:T:C	50	100	1	0.4985
2:116472416:C:T	50	100	1	0.4985
2:116472466:C:T	50	100	1	0.4985
2:116472483:G:A	50	100	1	0.0256
2:116472566:C:T	50	100	1	0.4985
2:116472729:A:G	50	100	0.99	0.0158
2:116472813:G:T	50	100	1	0.4984
2:116472857:G:A	50	100	1	0.309
2:116472998:T:G	50	100	1	0.4984
2:116473046:G:T	50	100	1	0.4984
2:116473143:T:A	50	100	1	0.4984
2:116473507:C:T	50	100	0.95	0.04902
2:116473515:T:C	50	100	1	0.4984
2:116473608:A:G	50	100	1	0.4984
2:116473797:T:A	50	100	1	0.4985
2:116473866:A:G	50	100	1	0.4984
2:116473927:T:C	50	100	1	0.4982
2:116473957:T:G	50	100	1	0.4984
2:116473994:A:G	50	100	0.97	0.02633
2:116474031:A:T	50	100	1	0.1271
2:116474129:C:A	50	100	1	0.492
2:116474277:A:G	50	100	1	0.01162
2:116474346:C:T	50	100	1	0.4984
2:116474357:T:C	50	100	1	0.4984
2:116474457:A:T	50	100	0.99	0.4985
2:116474593:T:C	50	100	1	0.4985
2:116474795:C:G	50	100	1	0.4829
2:116475363:A:C	50	100	1	0.4982
2:116475438:G:T	50	100	1	0.1269
2:116475481:A:C	50	100	1	0.4978
2:116475547:T:C	50	100	1	0.4978
2:116475757:G:T	50	100	1	0.4915
2:116475797:A:C	50	100	1	0.4916
2:116475901:T:C	50	100	1	0.02578
2:116475909:T:C	50	100	1	0.4916
2:116475980:T:C	50	100	1	0.492
2:116476106:T:C	50	100	1	0.492
2:116476158:A:G	50	100	1	0.492
2:116476222:A:C	49	98	0.98	0.4811
2:116476226:A:G	49	98	0.99	0.4809
2:116476405:C:T	47	95.7	0.98	0.1961
2:116476532:T:C	48	97.9	0.96	0.02869
2:116476544:T:A	46	76.1	0.95	0.1594
2:116476648:G:A	50	100	0.97	0.4884
2:116477154:T:G	50	100	0.98	0.04611
2:116477429:G:A	50	100	0.95	0.1905
2:116477507:C:T	50	100	0.97	0.1447
2:116477769:A:C	50	100	1	0.185
2:116477805:T:C	50	100	0.98	0.2003
2:116477919:T:G	50	100	0.99	0.4907
2:116478004:G:A	50	98	1	0.1868
2:116478043:T:C	50	100	0.94	0.02088
2:116478066:C:T	50	100	1	0.02469
2:116478095:T:A	50	100	0.98	0.03105
2:116478110:T:C	50	100	0.98	0.4864
2:116478122:G:A	50	100	1	0.02542
2:116478167:G:A	49	98	0.98	0.3836
2:116478328:G:C	50	100	0.99	0.2173
2:116478406:C:T	50	100	1	0.2803
2:116478571:A:T	50	100	1	0.3079
2:116478624:A:T	50	100	1	0.3081
2:116478628:T:C	50	100	1	0.3081
2:116478773:A:G	50	100	1	0.3081
2:116479072:G:C	50	100	1	0.3081
2:116479293:T:C	50	100	0.93	0.01652
2:116479337:T:A	50	100	1	0.3083
2:116479369:A:G	50	98	0.94	0.04884
2:116479563:G:T	50	100	1	0.2807
2:116479586:T:C	50	100	1	0.3083
2:116479899:C:A	50	100	1	0.3081
2:116480176:C:A	50	100	1	0.3081
2:116480226:C:A	50	100	1	0.3081
2:116480329:C:G	50	100	1	0.3081
2:116480402:A:G	50	100	1	0.4072
2:116480468:T:C	50	100	1	0.3081
2:116481052:G:T	50	100	1	0.3083
2:116481185:C:T	50	100	1	0.3083
2:116481281:T:G	50	100	1	0.3083
2:116481303:T:C	50	100	1	0.3083
2:116481304:A:C	50	100	1	0.284
2:116481357:A:C	50	100	1	0.3083
2:116481628:C:T	50	100	1	0.3083
2:116482014:G:T	50	100	1	0.3083
2:116482087:G:T	50	100	0.99	0.3978
2:116482518:A:G	50	100	1	0.02596
2:116482729:T:C	50	100	1	0.3085
2:116482761:C:T	50	100	1	0.3085
2:116482798:A:T	50	100	1	0.3085
2:116483007:A:G	50	100	1	0.2647
2:116483025:T:G	50	100	1	0.3085
2:116483167:A:G	50	100	1	0.3086
2:116483446:T:C	50	100	1	0.3086
2:116483468:T:C	50	100	1	0.3088
2:116483469:G:A	50	100	1	0.3066
2:116483480:C:T	50	100	1	0.01943
2:116484006:A:G	50	100	1	0.3086
2:116484102:G:C	50	100	1	0.3086
2:116484103:G:A	50	100	1	0.3086
2:116484235:C:A	50	100	1	0.3086
2:116484355:G:A	50	100	1	0.3066
2:116484687:G:A	50	100	1	0.4067
2:116484781:A:G	50	100	1	0.3086
2:116485702:C:T	50	100	1	0.3088
2:116485733:T:C	50	100	0.92	0.02633
2:116485883:A:G	50	100	1	0.3086
2:116485982:A:G	50	98	0.95	0.04866
2:116486063:A:G	50	100	1	0.0276
2:116486239:C:T	50	100	1	0.3086
2:116486527:T:A	50	100	1	0.281
2:116486579:C:G	50	100	1	0.3086
2:116486616:A:G	50	100	1	0.3086
2:116486750:C:A	50	100	1	0.3086
2:116486992:T:C	50	100	0.99	0.3972
2:116487016:C:T	50	100	1	0.3086
2:116487157:C:T	50	100	1	0.3068
2:116487236:G:A	50	100	1	0.3088
2:116487278:T:C	50	100	1	0.3088
2:116487310:T:C	50	100	1	0.3088
2:116487333:C:A	50	100	1	0.2812
2:116487395:A:T	50	100	1	0.2845
2:116487421:C:T	50	100	1	0.3088
2:116487443:C:T	50	100	1	0.3088
2:116487527:G:A	50	100	1	0.4065
2:116487625:T:C	50	100	1	0.3086
2:116487908:T:C	50	100	1	0.309
2:116488686:T:C	50	100	1	0.3088
2:116488788:T:C	50	100	0.99	0.1031
2:116488826:A:C	50	100	1	0.0256
2:116489259:A:T	50	100	1	0.2812
2:116489268:G:A	50	100	1	0.3088
2:116489289:A:G	50	100	1	0.2843
2:116489592:A:C	50	100	1	0.3088
2:116489699:G:A	50	100	1	0.309
2:116490190:A:C	50	100	1	0.3086
2:116490265:C:T	50	100	1	0.3088
2:116490591:C:T	50	100	1	0.3088
2:116490593:A:G	50	100	1	0.3088
2:116490739:G:T	50	100	1	0.3088
2:116490834:C:T	50	100	1	0.06808
2:116490928:A:G	50	98	0.99	0.3891
2:116491094:T:C	50	100	1	0.3088
2:116491372:G:C	50	100	1	0.01943
2:116491374:A:G	50	100	1	0.3088
2:116491387:T:C	50	100	1	0.3086
2:116491511:G:A	50	100	1	0.3088
2:116492015:G:A	50	100	0.9	0.02651
2:116492211:C:T	50	100	1	0.2812
2:116492347:A:C	50	98	0.99	0.3965
2:116492390:C:T	50	100	1	0.309
2:116492437:C:T	50	100	0.99	0.03903
2:116492461:C:T	50	100	1	0.309
2:116492595:A:G	50	100	1	0.02669
2:116492914:G:A	50	100	1	0.309
2:116493133:G:T	50	100	1	0.309
2:116493222:G:T	50	100	0.99	0.2843
2:116493322:C:T	50	100	0.94	0.03341
2:116493413:G:A	50	100	1	0.309
2:116493585:G:A	50	100	1	0.309
2:116493756:G:T	50	100	1	0.309
2:116493973:C:T	50	100	1	0.4063
2:116494174:A:G	50	100	1	0.309
2:116494370:C:T	50	100	1	0.2311
2:116494465:T:A	50	98	0.95	0.05701
2:116494499:T:C	50	100	1	0.307
2:116494762:G:A	50	100	1	0.4063
2:116494820:T:A	50	100	1	0.309
2:116494882:A:G	50	100	1	0.309
2:116494896:T:A	50	100	0.99	0.2847
2:116495005:G:T	50	100	1	0.3088
2:116495129:T:C	50	100	1	0.3088
2:116495166:A:G	50	100	1	0.3088
2:116495187:T:C	50	100	1	0.02015
2:116495610:C:T	50	100	1	0.3088
2:116495777:A:G	50	100	1	0.3066
2:116495784:C:T	50	100	1	0.3085
2:116495997:A:G	50	100	1	0.3085
2:116496230:T:C	50	100	1	0.2166
2:116496468:T:C	50	100	1	0.3083
2:116496571:A:G	50	100	1	0.3063
2:116496657:C:T	50	100	1	0.3085
2:116497058:C:T	50	100	1	0.3085
2:116497187:G:A	50	100	1	0.2847
2:116497271:A:G	50	100	1	0.3086
2:116497387:G:A	50	100	1	0.3083
2:116497650:A:G	50	100	1	0.2849
2:116497665:C:T	50	100	1	0.2805
2:116497670:C:A	50	100	1	0.2849
2:116497675:C:T	50	100	1	0.2849
2:116497694:A:C	50	100	1	0.285
2:116497864:G:A	50	100	1	0.3065
2:116498474:A:G	50	100	1	0.2859
2:116498576:T:C	50	100	1	0.2852
2:116498578:C:G	50	100	1	0.2852
2:116498754:C:T	50	98	0.97	0.02723
2:116498759:G:T	50	100	1	0.2852
2:116499045:C:T	50	100	1	0.2856
2:116499074:G:T	50	100	1	0.2854
2:116499189:A:T	50	100	1	0.2854
2:116499232:C:A	50	100	1	0.02542
2:116499376:C:T	50	100	0.99	0.2856
2:116499417:G:A	50	100	1	0.2856
2:116499425:G:A	50	100	1	0.2856
2:116500359:A:G	50	100	1	0.2164
2:116500878:T:C	49	100	1	0.2856
2:116501057:G:A	50	100	1	0.2856
2:116501199:T:C	50	100	0.99	0.3992
2:116501250:G:C	50	100	1	0.2856
2:116501271:G:T	50	100	1	0.2856
2:116501314:A:G	50	100	1	0.2858
2:116501564:G:A	50	100	1	0.2854
2:116501724:C:A	50	100	1	0.2854
2:116501794:A:G	50	100	1	0.2854
2:116502161:G:A	50	100	1	0.2856
2:116502248:G:C	50	100	1	0.2854
2:116502600:G:A	50	100	1	0.2854
2:116502601:C:A	50	100	0.98	0.2859
2:116503917:G:A	50	100	1	0.2858
2:116504025:C:T	50	100	1	0.2858
2:116504600:A:G	50	100	1	0.2858
2:116504610:C:T	50	100	1	0.2858
2:116505118:G:C	50	100	1	0.03304
2:116505156:C:T	50	100	1	0.3956
2:116505195:A:C	50	100	1	0.3956
2:116505777:G:C	50	98	1	0.406
2:116505846:G:A	50	100	1	0.2858
2:116506123:G:A	50	100	1	0.2858
2:116506191:C:T	50	100	1	0.3059
2:116506299:A:G	50	100	0.99	0.1028
2:116506746:C:T	50	100	1	0.2656
2:116506869:G:T	50	100	0.98	0.1211
2:116507549:G:A	50	100	1	0.01253
2:116508098:T:C	50	100	1	0.4063
2:116508153:A:G	50	98	1	0.2858
2:116508169:T:C	50	98	0.99	0.2856
2:116508196:G:T	49	100	1	0.2856
2:116508303:G:A	50	100	1	0.2856
2:116508411:C:T	50	98	0.95	0.04884
2:116508512:G:A	50	100	1	0.2856
2:116508527:G:T	50	100	1	0.2856
2:116508564:T:A	50	100	1	0.2856
2:116508673:T:C	50	100	1	0.2451
2:116508928:T:C	50	100	1	0.3958
2:116509171:G:A	50	100	1	0.2856
2:116509275:T:C	50	100	1	0.1309
2:116509285:A:C	50	100	1	0.2856
2:116509359:T:C	50	100	1	0.2856
2:116509652:T:G	50	100	1	0.01888
2:116509893:T:C	50	100	1	0.2856
2:116510061:T:C	50	100	1	0.2859
2:116510308:T:C	50	100	1	0.02796
2:116510399:A:G	50	100	1	0.2856
2:116510579:A:G	50	100	1	0.2858
2:116510614:G:A	50	100	1	0.2858
2:116510615:C:T	50	100	1	0.2858
2:116510634:G:A	50	100	0.96	0.03867
2:116510643:C:A	50	100	1	0.2863
2:116510694:A:G	50	98	1	0.2856
2:116510703:A:G	50	98	1	0.2858
2:116510962:T:C	50	100	0.96	0.02778
2:116510997:A:G	50	100	1	0.2827
2:116511119:T:C	50	100	1	0.01325
2:116511282:C:A	50	100	1	0.01325
2:116511289:T:C	50	100	1	0.01325
2:116511637:C:T	50	100	1	0.2856
2:116511831:C:A	50	100	0.92	0.03014
2:116512443:T:C	50	100	1	0.2803
2:116512931:C:A	50	100	1	0.02542
2:116513099:G:A	50	100	1	0.2845
2:116513219:G:A	34	76.5	0.99	0.4052
2:116513258:A:G	31	93.5	0.85	0.01162
2:116513260:A:G	32	87.5	0.66	0.04993
2:116513554:G:C	50	100	1	0.02542
2:116513857:A:G	50	100	1	0.2805
2:116514108:C:T	50	100	0.99	0.2805
2:116514741:T:C	50	100	1	0.2827
2:116515552:T:C	50	100	1	0.01216
2:116515651:G:A	50	100	0.99	0.1725
2:116515844:A:G	50	100	1	0.2874
2:116515950:C:T	50	100	1	0.2856
2:116516474:C:T	50	100	1	0.02015
2:116516701:A:G	50	100	0.99	0.2829
2:116516793:T:A	50	100	0.99	0.2827
2:116517440:G:A	50	100	0.99	0.3056
2:116517451:A:G	50	100	1	0.2827
2:116519054:G:C	50	100	1	0.3092
2:116519183:G:A	50	100	0.99	0.4054
2:116519312:C:T	50	100	1	0.2115
2:116519442:G:A	50	100	1	0.0285
2:116519871:G:A	50	100	1	0.396
2:116520256:A:G	50	100	1	0.0285
2:116520317:C:T	50	100	1	0.01344
2:116520595:C:G	50	100	1	0.2765
2:116520701:T:A	50	100	0.91	0.01253
2:116520824:G:A	50	100	1	0.2821
2:116520905:C:T	50	100	1	0.02778
2:116520908:G:T	50	100	1	0.2821
2:116521047:C:T	50	100	1	0.01089
2:116521064:T:C	50	100	1	0.0285
2:116521201:T:G	50	100	1	0.3094
2:116521416:A:T	50	98	1	0.2124
2:116521585:C:T	50	100	1	0.2805
2:116522147:C:T	50	100	1	0.3893
2:116522160:C:T	50	100	1	0.03341
2:116522813:T:C	50	100	1	0.02469
2:116523737:A:T	50	100	1	0.2859
2:116523849:G:A	50	100	0.96	0.01362
2:116524619:C:G	50	100	1	0.2879
2:116525006:C:T	50	100	1	0.0256
2:116525440:T:C	50	100	1	0.02596
2:116525691:A:T	50	100	0.99	0.3925
2:116525720:C:T	50	100	1	0.4058
2:116526025:G:A	50	100	1	0.1029
2:116526228:A:G	50	100	0.94	0.04775
2:116526303:T:G	50	100	1	0.03304
2:116526323:T:C	50	100	1	0.01271
2:116526395:A:G	50	100	1	0.2157
2:116526683:G:A	50	100	1	0.04194
2:116526896:C:T	50	100	1	0.04049
2:116527319:C:A	50	100	0.99	0.2843
2:116527389:T:G	50	100	1	0.3967
2:116528440:C:T	50	100	1	0.0256
2:116529270:T:C	50	100	1	0.02778
2:116530703:C:T	50	100	1	0.2079
2:116530719:C:T	50	100	1	0.2157
2:116530907:G:A	50	100	1	0.04067
2:116531412:G:T	50	98	0.97	0.0276
2:116531429:T:C	50	100	1	0.285
2:116531830:G:A	50	90	0.83	0.0748
2:116532017:C:T	50	100	1	0.01525
2:116532275:G:A	50	100	0.99	0.03504
2:116532349:G:T	50	100	1	0.0256
2:116532424:G:A	50	98	1	0.2859
2:116532924:G:C	50	100	1	0.01144
2:116533443:C:T	50	98	0.94	0.04902
2:116534019:C:A	50	100	0.99	0.3738
2:116534706:T:C	50	100	0.99	0.3771
2:116534932:C:T	50	100	0.99	0.2271
2:116534987:A:C	50	100	1	0.02869
2:116535248:T:A	50	98	1	0.3315
2:116535725:C:T	50	100	1	0.2284
2:116536087:C:T	50	100	1	0.06808
2:116536127:G:A	50	100	1	0.01162
2:116536133:C:T	50	100	1	0.4158
2:116536275:G:A	49	100	0.99	0.3281
2:116536350:A:T	50	100	1	0.06808
2:116536625:G:A	50	100	1	0.3007
2:116536881:G:A	50	100	1	0.2903
2:116537770:G:A	50	100	0.88	0.01235
2:116537854:C:A	50	100	1	0.0679
2:116537966:G:A	50	100	1	0.2858
2:116538011:C:A	50	100	1	0.2645
2:116538088:A:T	50	100	1	0.3874
2:116538321:C:A	50	100	0.97	0.02887
2:116538819:T:C	50	100	0.89	0.0256
2:116538894:G:A	50	100	1	0.2585
2:116538898:A:G	50	100	1	0.3422
2:116539468:A:G	50	100	1	0.3869
2:116539613:G:A	50	100	1	0.2856
2:116539639:C:T	50	100	1	0.2856
2:116539950:T:G	50	100	1	0.01144
2:116539957:T:A	50	100	1	0.2858
2:116540346:T:C	50	100	1	0.228
2:116540553:T:C	50	100	1	0.3873
2:116540901:T:C	50	100	1	0.06808
2:116540932:A:G	50	100	1	0.3871
2:116540973:G:C	50	100	1	0.2852
2:116541185:T:C	50	100	1	0.3537
2:116541717:T:C	50	100	1	0.0285
2:116542019:A:G	50	100	1	0.0285
2:116542058:A:T	50	100	1	0.01144
2:116542146:A:G	50	100	0.8	0.01071
2:116542433:A:G	50	100	0.99	0.2589
2:116542540:T:C	50	100	1	0.3544
2:116542604:T:C	50	100	1	0.2589
2:116542788:G:T	50	100	0.99	0.3747
2:116543597:T:C	50	100	1	0.2282
2:116543598:G:A	50	100	1	0.03232
2:116543734:G:A	50	100	1	0.01144
2:116543779:T:C	50	100	1	0.3873
2:116544393:A:G	50	100	0.97	0.01979
2:116544429:A:T	50	100	1	0.2589
2:116544506:G:A	50	100	1	0.02542
2:116545094:G:C	50	100	1	0.0285
2:116545208:T:C	50	100	1	0.3876
2:116545670:G:C	50	100	1	0.01144
2:116545795:T:A	50	100	1	0.02996
2:116545928:C:A	50	100	1	0.0679
2:116546401:C:T	50	100	0.99	0.3862
2:116546964:T:C	50	100	1	0.2589
2:116546965:G:A	50	100	0.99	0.06808
2:116547177:C:G	50	100	1	0.2567
2:116547203:A:G	50	100	1	0.2567
2:116547325:A:C	50	100	0.99	0.3546
2:116547888:A:C	50	100	0.99	0.2859
2:116548201:T:C	50	100	1	0.3873
2:116548402:A:G	50	100	1	0.01888
2:116548617:T:C	50	100	1	0.03776
2:116548908:A:G	50	100	0.99	0.2863
2:116549258:C:T	50	100	1	0.2856
2:116549345:G:A	50	100	1	0.2988
2:116549796:A:C	50	100	1	0.3874
2:116549895:T:G	50	100	1	0.3422
2:116549957:A:G	50	100	1	0.2567
2:116550119:A:C	50	100	1	0.2569
2:116550158:A:G	50	100	0.99	0.01543
2:116550433:A:G	50	100	1	0.06808
2:116550711:C:A	50	100	1	0.03177
2:116550932:A:G	50	100	1	0.3544
2:116551097:G:A	50	100	1	0.01144
2:116551271:T:A	50	100	1	0.06772
2:116551658:C:G	50	100	1	0.2567
2:116551853:A:C	50	100	1	0.01344
2:116551981:T:C	50	100	1	0.3546
2:116552045:C:T	50	100	1	0.3874
2:116552120:T:A	50	100	1	0.2228
2:116552695:T:A	50	100	1	0.2856
2:116552818:C:T	50	100	1	0.3546
2:116553010:C:T	50	100	1	0.2567
2:116553101:C:T	50	100	0.99	0.3871
2:116553162:C:T	50	100	1	0.3873
2:116553268:G:A	50	100	1	0.02451
2:116553295:C:A	50	100	1	0.0679
2:116553457:G:A	50	100	1	0.2856
2:116553617:G:A	50	100	1	0.3658
2:116553758:C:G	50	100	0.97	0.01162
2:116553789:A:G	50	100	1	0.3658
2:116553914:G:A	50	100	0.9	0.06845
2:116553929:C:T	50	100	1	0.2858
2:116554019:C:G	50	100	1	0.01216
2:116554305:C:T	50	100	1	0.06808
2:116554648:C:T	50	100	1	0.2856
2:116554685:G:C	50	98	1	0.3355
2:116554714:A:G	50	100	1	0.02342
2:116555040:A:C	50	100	1	0.2565
2:116555101:T:A	50	92	0.95	0.4526
2:116555164:A:C	50	100	1	0.2856
2:116555411:A:T	50	100	1	0.06808
2:116555543:C:T	50	100	1	0.3776
2:116555684:G:A	50	100	1	0.06845
2:116555736:G:A	49	100	1	0.03885
2:116555790:C:G	50	98	1	0.228
2:116555902:C:T	50	100	0.98	0.2298
2:116555999:T:G	50	100	1	0.3428
2:116556141:T:C	50	100	1	0.2625
2:116556413:A:G	50	100	1	0.3869
2:116556448:C:G	50	100	1	0.06826
2:116556616:A:G	50	100	1	0.01344
2:116556821:A:C	49	100	1	0.354
2:116556979:T:C	50	100	1	0.2565
2:116557432:G:T	50	100	1	0.06826
2:116557440:A:G	50	100	1	0.06826
2:116557863:A:G	50	100	1	0.3778
2:116557959:G:T	50	100	0.97	0.01089
2:116558319:G:A	50	100	1	0.03994
2:116558547:T:C	50	100	1	0.02542
2:116558897:G:A	50	100	0.99	0.3364
2:116559211:C:G	50	100	1	0.02451
2:116559430:G:T	50	100	0.99	0.2863
2:116559504:A:G	50	100	0.98	0.01071
2:116559744:C:T	50	100	1	0.2565
2:116559785:A:C	50	100	1	0.3571
2:116560270:T:C	50	98	1	0.2565
2:116560723:C:A	50	100	1	0.02542
2:116560762:A:C	50	100	1	0.2856
2:116561337:C:A	50	100	0.99	0.4475
2:116561480:C:G	50	100	0.99	0.3161
2:116561578:C:T	50	100	1	0.2948
2:116561702:T:G	50	100	1	0.2286
2:116562330:A:G	50	100	1	0.4483
2:116562471:C:T	50	100	1	0.4481
2:116562686:C:T	50	98	0.99	0.3114
2:116562690:G:A	50	100	1	0.2996
2:116562964:C:T	50	98	0.99	0.3134
2:116563000:C:T	50	100	1	0.2948
2:116563014:G:C	50	100	1	0.04321
2:116563479:C:T	50	100	1	0.3771
2:116563687:A:T	50	100	1	0.02342
2:116563743:G:T	50	100	1	0.06736
2:116563950:G:A	50	100	1	0.06826
2:116564063:A:G	50	100	1	0.06826
2:116564546:G:C	50	100	1	0.3562
2:116564625:G:T	50	100	1	0.2569
2:116564704:G:A	50	100	1	0.4481
2:116565237:T:C	50	100	1	0.3776
2:116565497:G:A	50	100	1	0.4481
2:116566172:C:A	50	100	0.88	0.04539
2:116566602:T:C	50	100	1	0.2948
2:116566771:C:T	50	100	1	0.2945
2:116567779:G:T	50	100	1	0.06826
2:116567863:G:A	50	100	1	0.01307
2:116567928:A:T	50	100	0.99	0.2841
2:116567974:A:G	50	100	1	0.06826
2:116568167:G:A	50	100	1	0.06826
2:116568239:T:G	50	100	1	0.01325
2:116568320:T:C	50	100	0.99	0.2854
2:116568560:G:A	50	100	1	0.0374
2:116569223:C:T	50	100	1	0.02542
2:116569224:G:A	50	100	1	0.337
2:116569340:C:A	50	100	0.98	0.2026
2:116569373:C:T	50	100	1	0.3368
2:116569399:T:A	50	100	1	0.337
2:116569598:T:C	50	100	1	0.02197
2:116569843:C:T	50	100	0.99	0.2569
2:116570076:A:T	50	100	0.85	0.01307
2:116570987:T:C	50	100	0.99	0.03758
2:116571129:C:A	50	100	1	0.3769
2:116571417:C:T	50	100	0.99	0.2569
2:116571563:A:G	50	100	1	0.06863
2:116571933:T:C	50	100	0.99	0.2938
2:116572402:G:A	50	100	0.99	0.2834
2:116572543:T:C	50	100	0.99	0.0158
2:116573030:A:T	50	100	0.99	0.2317
2:116573050:C:T	50	100	0.99	0.2317
2:116573123:A:C	50	100	0.99	0.2562
2:116573438:A:G	50	100	0.99	0.2941
2:116574220:C:A	50	100	1	0.0276
2:116574249:T:C	50	100	0.99	0.2939
2:116574581:T:C	50	100	1	0.4769
2:116574663:A:G	50	100	0.99	0.2939
2:116575022:A:C	50	100	1	0.3602
2:116575084:C:T	50	100	0.99	0.2934
2:116576121:G:C	50	100	0.99	0.01598
2:116576162:C:T	50	100	1	0.07752
2:116576226:T:C	50	100	1	0.07825
2:116576308:T:C	50	100	1	0.0187
2:116576690:G:A	50	100	1	0.03849
2:116577338:G:A	50	100	1	0.01906
2:116577422:G:C	50	90	0.98	0.4325
2:116577515:T:C	49	81.6	0.97	0.4056
2:116577516:G:A	50	100	0.9	0.01816
2:116577558:G:A	50	100	1	0.0187
2:116577638:G:A	42	97.6	0.98	0.1572
2:116578322:T:G	50	84	0.69	0.07008
2:116578357:G:A	46	95.7	0.65	0.02651
2:116578366:T:G	47	97.9	0.94	0.05301
2:116578820:T:A	50	100	1	0.01253
2:116578979:G:A	50	100	1	0.08206
2:116579129:C:A	50	100	1	0.2658
2:116579156:G:A	50	100	1	0.08206
2:116579231:G:A	50	100	1	0.3086
2:116579339:A:C	45	95.6	1	0.3086
2:116579397:C:T	50	100	1	0.1589
2:116579684:G:A	50	100	0.8	0.01888
2:116579757:C:A	50	100	0.99	0.4009
2:116580208:A:G	50	100	1	0.181
2:116580241:C:T	50	100	0.99	0.3785
2:116580720:A:G	50	100	0.99	0.378
2:116580893:T:C	50	100	1	0.07988
2:116580919:T:C	50	100	1	0.3377
2:116581495:C:G	50	100	1	0.07752
2:116581549:T:C	50	100	1	0.04448
2:116581738:A:T	50	100	1	0.1812
2:116581857:C:T	50	100	1	0.01398
2:116581893:G:A	50	100	1	0.01017
2:116582296:G:C	50	100	1	0.3992
2:116582364:G:T	50	100	1	0.07952
2:116582457:A:G	50	100	1	0.0817
2:116582638:C:T	50	100	0.93	0.04575
2:116582902:C:G	50	100	1	0.04466
2:116583533:G:A	50	100	1	0.1589
2:116583565:T:C	50	100	1	0.01725
2:116583669:G:T	50	100	1	0.317
2:116584527:C:T	50	100	1	0.07988
2:116584594:G:T	50	100	1	0.3097
2:116584636:T:C	50	100	0.95	0.07934
2:116585250:T:C	50	100	1	0.3106
2:116585298:C:T	50	100	1	0.01017
2:116585933:T:G	50	100	1	0.3195
2:116586622:C:T	50	100	1	0.01198
2:116587288:A:T	50	100	1	0.08152
2:116587422:A:G	50	100	1	0.08152
2:116587819:A:T	50	100	1	0.01979
2:116588007:C:A	50	100	0.99	0.3831
2:116588572:T:C	50	100	1	0.01725
2:116588638:C:T	50	100	1	0.07934
2:116589161:T:C	50	96	0.99	0.376
2:116589184:C:G	50	100	0.93	0.07861
2:116589217:G:A	50	100	1	0.07934
2:116589262:C:T	50	100	1	0.01725
2:116589417:A:G	50	100	1	0.08152
2:116589422:C:T	50	100	1	0.01761
2:116589529:C:A	50	100	1	0.01743
2:116589701:C:T	50	100	1	0.08152
2:116589800:C:T	50	100	1	0.01743
2:116589975:C:G	50	100	1	0.08152
2:116590019:G:C	50	100	1	0.1776
2:116590479:T:C	50	100	1	0.309
2:116590573:A:G	50	100	1	0.0817
2:116590619:C:T	50	100	1	0.01797
2:116590622:G:A	50	100	1	0.01434
2:116590626:G:A	50	100	1	0.08152
2:116590870:C:T	50	100	1	0.01743
2:116591199:A:T	50	100	1	0.1601
2:116591841:A:G	50	100	1	0.3994
2:116592022:C:T	50	100	1	0.3208
2:116592137:G:A	50	98	0.83	0.01198
2:116592168:A:G	50	100	1	0.07752
2:116592227:C:G	50	100	1	0.0797
2:116592277:T:C	50	100	1	0.1999
2:116592664:G:C	50	98	1	0.3164
2:116592839:C:T	50	98	1	0.4218
2:116593039:G:A	50	100	0.98	0.01162
2:116593552:A:C	50	100	1	0.01053
2:116593791:A:T	50	100	1	0.1603
2:116593912:C:T	50	100	0.99	0.4009
2:116593948:C:A	50	100	1	0.3086
2:116594041:C:T	50	100	0.99	0.2322
2:116594401:T:C	50	100	0.99	0.3785
2:116594506:C:A	50	100	0.9	0.01489
2:116594677:T:A	50	100	0.97	0.05029
2:116595048:C:A	50	100	1	0.09931
2:116595232:G:A	50	100	0.76	0.01126
2:116595253:G:A	50	100	1	0.3382
2:116595753:T:G	50	100	0.99	0.3785
2:116596027:A:G	50	100	1	0.4018
2:116596083:G:C	50	100	1	0.07916
2:116596403:T:A	50	100	1	0.03232
2:116597061:A:G	50	100	0.99	0.4003
2:116597154:C:T	50	100	0.98	0.03268
2:116598175:C:T	50	100	1	0.2015
2:116598191:A:G	50	100	1	0.4011
2:116598248:T:C	50	100	1	0.4007
2:116598411:T:G	50	100	0.99	0.01997
2:116598742:C:T	50	100	0.9	0.0354
2:116598816:A:G	50	100	0.99	0.3199
2:116598838:T:C	50	100	1	0.177
2:116598882:T:C	50	100	0.99	0.01398
2:116599383:C:T	50	100	1	0.09913
2:116599823:C:T	50	100	1	0.09713
2:116600638:T:C	50	100	1	0.09913
2:116600942:G:T	50	100	1	0.09877
2:116601018:G:A	49	100	0.99	0.09677
2:116601021:A:T	50	92	0.62	0.01398
2:116601064:T:C	46	100	1	0.09604
2:116601189:T:G	50	100	0.95	0.09731
2:116601248:A:C	50	100	1	0.09877
2:116601249:C:G	50	100	1	0.09877
2:116601262:T:C	50	100	1	0.01707
2:116601363:G:T	50	100	1	0.09659
2:116601427:A:C	50	100	1	0.07662
2:116601488:G:A	50	100	1	0.09641
2:116601711:T:A	50	100	1	0.01906
2:116601871:C:G	50	98	0.98	0.2386
2:116601874:T:C	50	100	1	0.01707
2:116601963:G:A	50	100	1	0.02033
2:116602142:C:G	50	100	1	0.0955
2:116602273:G:A	50	100	1	0.0817
2:116602363:G:A	50	100	0.99	0.3878
2:116602833:G:A	50	100	1	0.1262
2:116602902:G:A	50	100	1	0.1262
2:116603398:C:A	50	100	1	0.1262
2:116604325:T:C	50	100	1	0.1661
2:116604375:C:T	50	100	1	0.2696
2:116605497:T:G	50	100	1	0.2672
2:116605509:T:C	50	100	0.99	0.04194
2:116605911:C:T	50	100	1	0.2771
2:116605947:C:T	50	98	1	0.04176
2:116606089:A:G	50	100	0.99	0.3578
2:116606147:G:A	50	100	1	0.2771
2:116606357:G:T	50	100	1	0.2771
2:116606502:T:C	50	100	0.99	0.3891
2:116606541:C:A	50	100	1	0.2771
2:116606682:A:G	50	100	1	0.01888
2:116607171:T:C	50	100	0.86	0.07607
2:116607323:G:A	50	100	1	0.2467
2:116607444:A:C	50	100	1	0.2771
2:116607636:C:A	50	100	1	0.02778
2:116607772:C:A	50	100	0.96	0.02832
2:116608056:T:C	50	100	0.85	0.03232
2:116608293:G:C	50	100	1	0.2772
2:116608361:A:C	50	100	1	0.03922
2:116608878:C:T	50	98	1	0.2792
2:116608928:T:C	50	100	1	0.2792
2:116609372:G:T	50	100	1	0.2807
2:116609515:A:T	50	100	1	0.279
2:116609608:G:A	50	100	1	0.2792
2:116609646:C:A	50	100	1	0.2796
2:116609652:G:A	50	100	1	0.2794
2:116609809:T:C	50	100	1	0.2794
2:116609866:T:C	50	100	1	0.2489
2:116610081:C:T	50	100	0.97	0.04611
2:116610290:T:C	50	100	1	0.3693
2:116610310:C:T	50	100	1	0.02215
2:116610455:G:A	50	100	1	0.2783
2:116610510:G:T	50	100	1	0.07553
2:116610562:C:T	50	100	1	0.03885
2:116611088:A:G	50	100	1	0.2747
2:116611376:A:G	50	100	1	0.3544
2:116611740:T:C	50	100	1	0.2841
2:116611791:A:C	50	100	0.93	0.02651
2:116612139:A:G	50	100	1	0.0138
2:116612447:G:A	50	100	1	0.2776
2:116612763:A:T	50	100	0.83	0.02033
2:116613292:G:T	50	100	1	0.2466
2:116613880:G:C	50	100	1	0.3371
2:116613883:C:G	50	98	0.96	0.02088
2:116613897:G:T	50	98	0.97	0.1698
2:116614321:C:T	50	100	1	0.2732
2:116614935:G:C	50	100	1	0.01362
2:116615168:T:C	50	100	1	0.2754
2:116615248:A:G	50	100	1	0.368
2:116615331:G:A	50	100	1	0.07244
2:116615394:C:A	50	100	1	0.2763
2:116615961:T:C	50	100	1	0.2001
2:116616208:A:C	50	100	1	0.2776
2:116616217:G:A	50	100	1	0.2758
2:116616317:T:C	50	100	1	0.2736
2:116616523:G:A	50	100	1	0.02397
2:116616535:T:G	50	100	1	0.2758
2:116616660:T:C	50	100	1	0.2469
2:116616788:T:A	50	100	1	0.2778
2:116617437:G:A	50	100	0.98	0.05338
2:116617636:G:A	50	100	1	0.3546
2:116617675:C:T	50	98	1	0.2464
2:116617686:C:T	50	100	1	0.2752
2:116618096:G:A	50	100	0.99	0.1636
2:116618242:C:G	50	100	1	0.01997
2:116618464:C:T	50	100	1	0.03867
2:116618559:G:C	50	100	0.99	0.1636
2:116618728:C:G	50	100	1	0.2751
2:116618898:G:A	50	100	1	0.02179
2:116619445:T:A	50	100	1	0.01888
2:116619658:C:T	50	100	0.99	0.01271
2:116619857:A:C	50	100	1	0.368
2:116619968:A:G	50	100	1	0.2731
2:116620174:A:G	50	100	1	0.03667
2:116620303:C:T	50	100	1	0.2725
2:116620763:A:G	50	100	1	0.01725
2:116621402:A:G	50	100	1	0.2778
2:116621753:G:A	50	100	1	0.2834
2:116622014:A:C	50	100	1	0.2391
2:116622304:A:C	50	100	0.73	0.0305
2:116622420:A:G	50	100	0.92	0.02687
2:116622635:G:A	50	100	1	0.2725
2:116623609:T:C	50	100	1	0.2377
2:116624172:C:T	50	100	1	0.01997
2:116624237:A:C	50	100	1	0.2774
2:116624322:C:T	50	100	1	0.2478
2:116624412:G:T	50	100	0.89	0.01271
2:116624459:G:T	50	100	1	0.07534
2:116624547:T:C	50	100	0.95	0.1038
2:116624624:A:T	50	100	1	0.2745
2:116624725:C:A	50	100	0.99	0.03667
2:116624847:C:T	50	100	1	0.2478
2:116625042:C:A	50	100	0.97	0.142
2:116625273:G:A	50	100	1	0.2841
2:116625448:G:A	50	100	1	0.2747
2:116625485:T:C	50	100	1	0.2774
2:116626046:T:A	50	100	1	0.3727
2:116626133:T:C	50	100	0.97	0.04321
2:116626169:A:G	50	100	0.99	0.03903
2:116626408:A:C	50	100	1	0.2769
2:116626460:C:G	50	100	0.96	0.02669
2:116626747:A:G	50	100	0.95	0.0285
2:116627040:C:T	50	100	1	0.2749
2:116627118:A:G	50	100	1	0.2752
2:116628404:G:A	50	100	1	0.03304
2:116628503:A:C	50	100	0.99	0.2736
2:116628607:G:A	50	100	0.95	0.01071
2:116628863:T:C	50	100	1	0.3537
2:116629021:T:C	50	100	1	0.02651
2:116629146:G:T	50	100	1	0.2756
2:116629196:C:T	50	98	0.96	0.05138
2:116629382:G:T	50	100	1	0.3775
2:116629628:G:C	50	100	1	0.2707
2:116629910:T:C	50	100	1	0.02197
2:116629921:C:T	50	100	1	0.2747
2:116630043:G:A	50	100	1	0.02687
2:116630253:A:C	50	100	1	0.2702
2:116630698:C:A	50	100	1	0.2843
2:116630902:C:T	50	100	1	0.2692
2:116630956:C:T	50	100	0.98	0.05356
2:116631330:T:A	50	100	1	0.2671
2:116631348:C:T	50	100	0.95	0.0443
2:116631487:A:G	50	100	0.97	0.04611
2:116631639:G:A	50	100	1	0.3735
2:116631900:C:T	50	100	1	0.02342
2:116631926:G:A	50	100	0.98	0.05846
2:116632097:A:G	50	100	0.99	0.3731
2:116632559:C:T	50	100	1	0.2671
2:116632606:C:T	50	100	0.96	0.02451
2:116632996:T:C	50	100	1	0.238
2:116633187:G:A	50	100	1	0.07317
2:116633227:G:A	50	100	1	0.2671
2:116633284:G:A	50	100	0.99	0.2669
2:116633541:A:G	50	100	0.95	0.02015
2:116633683:A:G	50	100	1	0.3626
2:116633933:T:G	50	100	1	0.2778
2:116633958:G:T	50	100	1	0.0158
2:116633994:C:A	50	100	0.99	0.2671
2:116634005:G:A	50	100	1	0.0158
2:116634418:G:T	50	100	1	0.2409
2:116634757:G:A	50	100	1	0.2651
2:116634952:A:G	50	100	1	0.02832
2:116635138:T:C	50	100	1	0.2682
2:116635256:T:C	50	100	1	0.3036
2:116635817:A:C	50	100	1	0.05737
2:116635981:A:G	50	100	1	0.02288
2:116636017:C:T	50	100	1	0.2867
2:116636213:A:C	50	100	0.97	0.02887
2:116636253:T:C	50	100	1	0.03577
2:116636330:C:T	50	100	0.92	0.0276
2:116636723:A:G	50	100	1	0.3037
2:116636865:C:T	50	100	1	0.2745
2:116637024:T:C	50	100	0.99	0.05701
2:116637110:G:A	50	100	1	0.2685
2:116637182:G:T	50	100	0.99	0.05683
2:116637611:C:T	50	100	0.99	0.3718
2:116637632:A:T	50	100	1	0.2689
2:116637800:G:A	50	100	1	0.02614
2:116637823:G:C	50	100	0.99	0.1601
2:116638100:A:G	50	100	1	0.01707
2:116638114:G:A	50	100	1	0.03686
2:116638307:A:G	50	100	1	0.3627
2:116638345:A:G	50	100	1	0.3715
2:116638582:C:T	50	100	1	0.2416
2:116638601:G:A	50	100	1	0.2714
2:116638676:A:C	50	100	1	0.2734
2:116639041:A:G	50	100	1	0.2458
2:116639154:G:T	50	100	0.97	0.02106
2:116639255:C:T	50	100	1	0.27
2:116639305:G:A	50	100	1	0.2747
2:116639332:G:C	50	100	1	0.0158
2:116639363:C:T	50	100	1	0.2749
2:116639982:T:C	50	100	1	0.01725
2:116641002:C:A	50	100	1	0.2665
2:116641223:C:T	50	100	1	0.2436
2:116641359:T:C	50	100	0.96	0.07607
2:116641477:G:C	50	100	1	0.01743
2:116641482:C:T	49	98	0.99	0.3602
2:116641593:G:A	50	100	0.99	0.07516
2:116641676:C:T	49	100	0.98	0.2974
2:116641754:A:G	50	94	0.98	0.348
2:116641884:T:A	50	100	0.96	0.01707
2:116641905:G:C	48	89.6	0.95	0.2747
2:116641919:G:C	49	93.9	0.98	0.3595
2:116642027:T:C	49	100	0.88	0.0138
2:116642089:A:G	50	100	1	0.01888
2:116642210:G:A	50	100	0.98	0.03849
2:116642505:T:C	50	98	0.95	0.2898
2:116642612:T:G	50	100	0.98	0.02505
2:116642651:C:T	50	100	0.99	0.02669
2:116642658:A:G	50	100	0.99	0.0158
2:116642694:G:C	50	100	0.96	0.02469
2:116642730:A:T	50	100	0.99	0.02869
2:116642740:A:C	50	100	0.95	0.3154
2:116642817:T:C	50	100	0.94	0.01761
2:116642818:A:T	50	100	0.98	0.02306
2:116642872:T:C	50	100	0.99	0.02142
2:116642930:G:A	50	100	0.94	0.2442
2:116642964:C:A	50	100	0.95	0.04793
2:116643467:G:A	50	100	0.91	0.02614
2:116643492:G:A	50	100	0.92	0.2939
2:116643732:T:C	50	94	0.9	0.2565
2:116643950:T:C	50	100	0.9	0.1418
2:116644076:C:A	50	100	0.95	0.03649
2:116644511:A:C	50	96	0.93	0.3598
2:116644770:G:T	50	100	0.95	0.4851
2:116644841:G:A	50	100	1	0.0118
2:116645150:A:C	50	100	0.99	0.01852
2:116645291:G:C	50	100	0.87	0.01816
2:116645562:T:G	50	100	1	0.02197
2:116645690:C:T	50	100	0.94	0.01943
2:116645743:C:G	49	100	1	0.3758
2:116646187:A:G	50	100	1	0.03577
2:116646468:G:A	50	100	0.99	0.3753
2:116646473:C:T	50	100	1	0.09168
2:116646529:T:C	50	100	0.98	0.02342
2:116646550:A:G	50	100	1	0.03577
2:116646563:C:G	50	100	1	0.4069
2:116646578:G:A	50	100	0.82	0.03958
2:116647024:A:G	50	100	0.97	0.36
2:116647817:G:A	50	100	1	0.01816
2:116648224:C:T	50	100	0.96	0.01961
2:116648504:A:G	50	100	1	0.405
2:116648563:C:T	50	100	1	0.04666
2:116648572:C:T	50	100	1	0.3738
2:116648628:G:A	50	100	1	0.03558
2:116648654:T:C	50	100	1	0.0216
2:116649119:T:C	50	100	0.97	0.01707
2:116649376:T:A	50	100	1	0.0187
2:116649491:A:C	50	100	1	0.03558
2:116649712:G:A	50	100	1	0.3738
2:116650407:C:T	50	100	1	0.04521
2:116650413:A:G	50	100	1	0.04521
2:116650639:A:C	50	100	0.89	0.08424
2:116651396:T:C	50	100	0.92	0.02469
2:116651636:G:T	50	100	1	0.03558
2:116652262:T:C	50	100	0.97	0.01707
2:116653019:G:C	50	100	0.94	0.01126
2:116653047:A:T	50	100	1	0.4259
2:116653311:G:T	50	100	1	0.3989
2:116653358:A:G	50	100	1	0.4976
2:116653593:C:T	50	100	1	0.4286
2:116653707:T:C	50	100	1	0.4252
2:116654157:A:G	50	100	1	0.4283
2:116654199:C:A	50	100	1	0.01144
2:116654901:C:T	50	100	1	0.398
2:116654944:C:T	50	100	0.93	0.07807
2:116655111:G:A	50	100	0.95	0.02687
2:116655271:G:A	50	100	1	0.4984
2:116655412:G:A	50	100	1	0.01071
2:116656078:G:A	50	100	1	0.02378
2:116656158:C:T	50	100	1	0.4277
2:116656366:C:G	50	100	1	0.5
2:116656710:A:G	50	100	1	0.4405
2:116656866:G:T	50	100	1	0.3981
2:116657039:G:T	50	98	0.93	0.04285
2:116657479:A:G	50	98	0.9	0.01834
2:116657638:A:T	50	100	1	0.03522
2:116657727:T:C	50	100	1	0.01144
2:116657905:G:T	50	100	1	0.4305
2:116658144:C:G	50	100	0.97	0.01307
2:116658300:C:T	50	100	1	0.4477
2:116658472:T:C	50	100	1	0.4477
2:116658509:T:G	50	100	0.91	0.01652
2:116658990:C:T	50	100	1	0.4936
2:116659267:C:G	50	100	1	0.4936
2:116659737:A:G	50	100	0.98	0.4497
2:116659933:A:C	50	100	1	0.01235
2:116659934:C:A	47	100	1	0.01162
2:116659944:A:C	50	100	0.98	0.01561
2:116660332:G:C	50	100	0.98	0.4317
2:116660368:C:T	50	96	0.93	0.1029
2:116661309:G:A	50	100	0.98	0.3742
2:116661519:C:A	49	95.9	0.98	0.445
2:116661610:A:G	50	100	0.91	0.01089
2:116661844:G:A	50	100	0.92	0.01362
2:116662031:C:T	50	100	0.95	0.4009
2:116662445:A:G	50	98	0.94	0.4158
2:116662505:A:G	50	98	0.87	0.05229
2:116662568:A:G	50	100	0.86	0.01271
2:116663222:C:A	50	100	1	0.01707
2:116663563:C:G	50	100	1	0.01725
2:116663825:C:T	50	100	0.98	0.4782
2:116664311:G:A	50	100	0.85	0.04484
2:116664384:C:T	50	100	1	0.01216
2:116664531:C:T	50	100	0.9	0.01779
2:116664757:G:A	50	100	0.97	0.05283
2:116664761:G:T	50	100	0.92	0.05283
2:116664767:A:T	50	100	0.97	0.05283
2:116664773:C:T	50	100	1	0.01216
2:116664950:T:G	50	100	1	0.01924
2:116665528:C:T	50	100	1	0.07807
2:116666068:G:T	50	100	1	0.01797
2:116666159:C:T	50	100	0.97	0.0532
2:116666867:G:A	50	100	0.92	0.01107
2:116667187:C:A	50	100	1	0.01943
2:116667243:C:T	50	100	1	0.01943
2:116667332:A:G	50	100	1	0.01943
2:116667567:C:A	50	100	1	0.3981
2:116667816:G:A	50	100	0.92	0.01725
2:116668027:T:G	50	100	0.99	0.3931
2:116668386:A:T	50	100	1	0.01743
2:116668587:G:A	49	100	1	0.498
2:116669032:C:T	50	100	0.99	0.0167
2:116669413:T:G	50	100	0.97	0.04975
2:116669684:A:G	50	100	0.87	0.02887
2:116669708:T:C	50	100	1	0.08188
2:116669773:C:G	50	100	1	0.01943
2:116669858:A:G	50	100	1	0.3947
2:116670210:T:A	50	100	0.96	0.05011
2:116670504:G:T	50	100	0.92	0.05338
2:116670811:G:A	50	100	1	0.05374
2:116671257:G:A	50	100	1	0.08188
2:116671348:G:A	50	100	1	0.01943
2:116671661:A:C	50	100	1	0.02415
2:116671706:C:T	50	100	0.97	0.05338
2:116671896:C:G	50	100	1	0.4973
2:116672210:C:T	50	100	1	0.01943
2:116672363:A:G	50	100	1	0.3914
2:116672496:C:T	50	100	0.98	0.05737
2:116672626:G:A	50	100	1	0.02088
2:116673285:C:T	50	100	0.97	0.02142
2:116673497:A:G	50	100	1	0.01325
2:116673936:G:A	50	100	0.94	0.05338
2:116673938:C:A	50	100	1	0.02088
2:116674209:A:G	50	100	1	0.01325
2:116674615:T:C	50	100	0.99	0.07498
2:116674705:T:G	50	100	1	0.02106
2:116674983:A:G	50	100	1	0.02124
2:116675506:T:G	50	100	1	0.01906
2:116675985:T:A	50	100	1	0.3958
2:116676061:C:T	50	100	0.98	0.01017
2:116676162:G:A	50	100	1	0.01906
2:116676189:A:G	50	100	0.99	0.02705
2:116676247:G:A	49	100	0.79	0.02124
2:116676578:A:T	50	100	0.99	0.3954
2:116676972:C:T	50	100	1	0.3838
2:116677245:A:G	50	100	1	0.01906
2:116677370:G:A	50	100	0.96	0.2347
2:116677879:C:A	50	100	1	0.01707
2:116677895:A:G	50	100	1	0.01344
2:116677925:C:T	50	100	1	0.4971
2:116679148:A:T	50	100	0.97	0.05356
2:116679365:G:A	50	100	0.98	0.2516
2:116679367:G:A	50	100	0.97	0.05356
2:116679459:T:C	50	100	1	0.01906
2:116679891:C:T	50	100	1	0.3863
2:116680074:G:C	50	100	1	0.01344
2:116680313:T:C	50	100	0.98	0.02288
2:116680605:A:G	50	100	1	0.09441
2:116680694:G:A	50	100	1	0.02124
2:116681364:A:T	50	100	1	0.02124
2:116681526:T:C	50	100	1	0.09441
2:116681640:T:C	50	100	1	0.02124
2:116681646:G:A	50	100	1	0.02124
2:116681845:A:G	50	100	1	0.02124
2:116681857:T:A	50	100	1	0.02124
2:116681864:G:T	50	100	1	0.02124
2:116681894:G:C	50	100	1	0.01743
2:116682013:C:A	50	100	1	0.01107
2:116682032:G:A	50	100	0.97	0.01362
2:116682034:A:G	50	100	0.96	0.01344
2:116682048:G:A	50	100	0.96	0.01344
2:116682115:T:G	49	100	1	0.01906
2:116682189:T:G	50	100	1	0.05374
2:116682193:A:T	50	100	1	0.02124
2:116682217:G:A	50	98	1	0.4884
2:116682465:C:A	50	100	1	0.05283
2:116682474:C:T	50	100	0.97	0.05247
2:116682579:C:G	50	100	1	0.05283
2:116682632:A:G	50	100	1	0.01235
2:116682960:A:G	50	100	1	0.01888
2:116682970:T:G	50	100	0.94	0.01725
2:116683920:A:G	50	100	1	0.07317
2:116683977:G:C	50	98	1	0.4976
2:116684307:C:G	50	100	0.98	0.07898
2:116684313:A:G	50	100	0.99	0.388
2:116684429:G:A	50	100	1	0.01852
2:116684500:A:T	50	100	1	0.0817
2:116685145:C:T	50	100	1	0.01852
2:116685230:G:A	50	100	0.97	0.04993
2:116685428:A:T	50	100	1	0.4915
2:116685463:G:A	50	100	1	0.4916
2:116685561:A:G	50	100	0.99	0.09223
2:116686682:A:T	50	100	0.98	0.06336
2:116687009:C:T	50	100	0.96	0.1068
2:116687025:C:A	50	100	1	0.02651
2:116687326:A:C	50	100	0.97	0.01979
2:116688047:G:A	50	100	0.96	0.06518
2:116688094:T:C	50	100	1	0.01017
2:116688864:A:T	50	100	1	0.0118
2:116689043:G:A	50	100	1	0.01652
2:116689060:C:T	50	100	0.97	0.04902
2:116689221:T:G	50	100	1	0.3927
2:116689334:T:C	50	100	1	0.4922
2:116689852:G:A	49	100	0.97	0.04902
2:116690037:C:T	50	100	1	0.02433
2:116690086:A:C	50	100	1	0.01652
2:116690685:G:A	50	100	0.98	0.01271
2:116691510:C:A	50	100	0.97	0.04902
2:116692372:T:C	50	100	1	0.02433
2:116693126:G:T	50	100	1	0.4969
2:116693133:C:T	50	100	0.96	0.02251
2:116693647:T:C	50	100	0.99	0.4444
2:116693793:C:T	50	100	0.99	0.4441
2:116693802:A:C	50	100	0.99	0.4444
2:116694808:C:T	50	100	0.98	0.3337
2:116694951:G:A	50	100	1	0.01017
2:116695136:C:A	48	100	0.96	0.2749
2:116695138:C:A	48	95.8	0.94	0.02578
2:116696117:C:T	50	98	0.96	0.08533
2:116696825:G:C	50	100	0.97	0.1654
2:116696868:C:A	50	100	0.98	0.2754
2:116698219:A:G	50	98	0.98	0.2079
2:116698742:T:C	50	100	1	0.01543
2:116698911:C:T	50	100	0.99	0.06954
2:116699174:G:A	50	100	1	0.06572
2:116699858:A:G	50	100	1	0.07734
2:116699994:T:C	50	98	0.93	0.04248
2:116700151:A:G	50	100	1	0.01688
2:116700738:G:A	50	100	0.96	0.01797
2:116701248:C:G	50	100	1	0.01107
2:116701693:C:T	50	100	0.99	0.4292
2:116701991:T:C	50	100	1	0.4317
2:116702875:C:T	50	100	1	0.01289
2:116703170:A:C	50	100	1	0.3319
2:116703268:G:A	50	100	0.95	0.02106
2:116703307:T:G	50	100	1	0.3315
2:116703654:A:G	50	100	1	0.01053
2:116704478:G:A	50	100	1	0.01053
2:116704717:G:A	50	100	1	0.02796
2:116705024:T:C	50	100	1	0.05882
2:116705318:A:G	50	100	1	0.439
2:116705680:A:G	50	100	1	0.4386
2:116705747:T:A	50	100	1	0.4221
2:116706136:G:A	50	100	1	0.04176
2:116706146:G:A	50	100	1	0.01216
2:116706359:C:T	50	100	1	0.4412
2:116707782:G:A	50	100	1	0.337
2:116708719:C:G	50	100	0.98	0.01107
2:116709106:G:A	50	100	0.98	0.0118
2:116709475:C:A	50	98	1	0.01071
2:116709490:C:T	50	100	1	0.337
2:116709909:A:T	50	100	0.98	0.01107
2:116710239:T:G	50	100	1	0.03141
2:116710425:G:A	50	100	1	0.01107
2:116710464:A:T	50	100	1	0.06445
2:116710591:C:A	50	100	1	0.4285
2:116710889:T:G	50	100	0.94	0.01489
2:116710898:C:T	50	100	0.88	0.01997
2:116710903:C:T	50	100	1	0.3486
2:116711001:A:C	50	98	1	0.4129
2:116711109:A:T	50	100	0.94	0.01489
2:116711450:A:G	50	100	1	0.07262
2:116711762:G:T	50	100	1	0.02687
2:116711785:T:C	50	100	1	0.02614
2:116711906:C:T	50	100	1	0.4394
2:116711949:T:C	50	100	0.98	0.01035
2:116712117:T:C	50	100	1	0.4497
2:116712493:T:G	50	100	1	0.01997
2:116712861:A:G	50	100	1	0.4495
2:116713328:T:C	50	100	0.99	0.01107
2:116713597:C:T	50	100	1	0.3386
2:116713911:C:T	50	100	0.99	0.01107
2:116714219:T:C	50	100	1	0.08479
2:116714591:A:G	50	100	1	0.0374
2:116714593:T:C	50	100	1	0.1098
2:116714666:C:T	50	100	1	0.02596
2:116714914:G:C	50	100	0.94	0.09586
2:116714970:A:G	50	100	1	0.0374
2:116715160:G:A	50	98	1	0.4481
2:116715471:A:C	50	100	0.95	0.01053
2:116715573:C:T	50	98	0.68	0.03431
2:116715624:A:T	50	100	1	0.4277
2:116715803:C:G	50	100	1	0.01979
2:116715841:A:T	50	100	0.99	0.4168
2:116716046:C:T	50	100	1	0.4428
2:116716153:T:C	50	100	1	0.4415
2:116716206:T:C	50	100	1	0.3822
2:116716324:T:C	50	100	1	0.3831
2:116716327:T:C	50	100	1	0.01107
2:116716771:T:C	50	100	1	0.01307
2:116717133:T:C	50	100	0.91	0.01107
2:116717134:T:A	50	100	1	0.4147
2:116717296:A:G	50	100	1	0.4032
2:116718038:G:A	50	100	1	0.0256
2:116718685:C:A	50	100	1	0.02397
2:116718727:A:C	50	100	0.99	0.4475
2:116718956:C:T	50	100	1	0.03558
2:116719010:T:C	50	100	1	0.4001
2:116719424:C:T	50	100	1	0.4007
2:116719603:C:G	50	100	1	0.4012
2:116720116:T:A	50	100	1	0.3442
2:116720574:G:C	50	100	0.94	0.01307
2:116720860:T:C	50	100	0.99	0.02687
2:116720880:A:G	50	100	1	0.01107
2:116721031:T:A	50	100	1	0.01107
2:116721299:T:C	50	94	0.66	0.02306
2:116721423:G:A	50	100	1	0.415
2:116721574:G:T	50	100	1	0.0256
2:116721656:C:T	50	100	1	0.3244
2:116723009:A:C	50	100	1	0.4127
2:116723266:C:T	50	100	1	0.01271
2:116723331:T:C	50	100	1	0.01126
2:116723337:C:T	50	100	1	0.04375
2:116723662:A:C	50	100	0.99	0.0541
2:116723761:C:G	50	100	1	0.0325
2:116723894:A:G	50	100	1	0.01053
2:116724598:T:G	50	100	0.99	0.05683
2:116724983:T:G	50	100	0.97	0.05556
2:116725376:T:C	50	100	0.89	0.01053
2:116725486:G:T	50	100	0.99	0.05664
2:116725487:C:T	50	100	0.99	0.3435
2:116725518:T:C	50	100	1	0.01107
2:116725850:T:C	50	100	0.99	0.05828
2:116725936:A:G	50	100	0.97	0.05483
2:116725979:T:G	50	100	0.99	0.0472
2:116726224:A:T	50	100	1	0.01107
2:116726405:C:G	50	100	0.99	0.03268
2:116726580:G:A	50	100	0.94	0.02033
2:116727011:G:A	50	100	0.92	0.06427
2:116727028:G:A	50	100	0.97	0.3099
2:116727074:G:A	50	100	0.9	0.07789
2:116727214:A:G	50	100	0.96	0.4158
2:116727312:G:A	50	96	0.95	0.4328
2:116727453:A:C	50	100	0.98	0.4439
2:116727503:G:A	50	98	0.97	0.4317
2:116727563:G:A	50	98	0.96	0.01906
2:116727593:A:G	50	100	1	0.01126
2:116727633:C:T	50	98	0.95	0.05465
2:116727658:A:G	50	100	0.91	0.05356
2:116727818:G:A	50	100	1	0.01416
2:116727929:C:A	50	98	0.8	0.02124
2:116728000:C:A	50	100	0.94	0.01289
2:116728105:T:C	50	100	1	0.01471
2:116728407:T:A	50	100	1	0.02487
2:116728847:T:A	50	100	1	0.02487
2:116729744:A:G	50	100	0.99	0.4699
2:116730035:A:G	50	100	1	0.01434
2:116731746:T:G	50	100	1	0.01434
2:116732572:T:C	50	100	1	0.01126
2:116733146:T:C	50	100	0.99	0.3932
2:116733235:A:G	50	100	0.97	0.061
2:116735792:T:C	50	100	1	0.01434
2:116735956:A:G	50	100	1	0.01107
2:116737124:T:A	50	100	1	0.01489
2:116737159:A:G	50	100	1	0.01434
2:116737569:C:G	50	100	0.97	0.01979
2:116737791:A:G	50	100	1	0.01434
2:116737970:G:A	50	100	0.99	0.4786
2:116738233:C:T	50	100	1	0.01761
2:116738726:G:A	50	100	0.99	0.4893
2:116738745:A:G	50	100	0.97	0.3195
2:116739101:T:G	50	100	0.95	0.02324
2:116739239:T:A	50	98	0.98	0.3962
2:116740488:T:G	50	100	1	0.02015
2:116740537:C:T	50	100	1	0.01107
2:116740748:T:G	50	98	0.94	0.01271
2:116740918:C:T	50	94	0.61	0.02324
2:116741260:C:A	50	100	0.95	0.01271
2:116741773:C:T	50	100	0.85	0.02451
2:116742285:C:A	49	98	0.81	0.01634
2:116742287:C:A	49	95.9	0.62	0.06264
2:116742314:T:C	50	96	0.9	0.04012
2:116742844:T:G	50	100	1	0.01434
2:116743726:A:T	50	100	0.99	0.4555
2:116744627:C:T	50	100	1	0.0443
2:116745881:T:C	50	100	1	0.0443
2:116746396:T:C	50	100	0.93	0.01434
2:116746876:C:T	50	100	0.96	0.1538
2:116747096:T:C	50	100	1	0.01471
2:116747265:G:A	50	100	0.91	0.0354
2:116749180:A:G	50	100	0.99	0.4684
2:116749197:G:A	50	100	0.99	0.4686
2:116749669:T:C	50	100	0.99	0.3934
2:116749807:A:G	50	100	1	0.4746
2:116751456:A:G	50	100	1	0.01761
2:116751846:T:C	50	100	1	0.01743
2:116752865:G:T	50	100	0.98	0.3976
2:116755656:T:C	50	100	1	0.02088
2:116755842:C:A	50	100	1	0.02088
2:116755896:C:G	50	100	1	0.02088
2:116756175:C:T	50	100	0.98	0.02106
2:116756279:G:A	50	100	1	0.01452
2:116756720:G:T	50	100	1	0.01452
2:116756968:G:A	50	100	1	0.01452
2:116757273:G:A	50	100	1	0.01507
2:116757370:G:A	50	100	1	0.01452
2:116757606:T:C	50	100	1	0.01144
2:116757672:A:G	50	100	1	0.01452
2:116757950:G:T	50	100	1	0.01452
2:116758060:C:T	50	100	1	0.01489
2:116759042:A:G	50	100	0.97	0.1614
2:116759199:T:G	50	100	1	0.01489
2:116759999:G:A	50	100	1	0.01489
2:116760266:A:C	50	100	1	0.04448
2:116760705:C:T	50	100	1	0.01471
2:116760965:T:A	50	100	1	0.01471
2:116761124:A:C	50	100	1	0.01489
2:116761154:T:C	50	100	1	0.02106
2:116762706:G:T	50	100	0.94	0.01271
2:116763428:C:T	50	100	1	0.01489
2:116764111:G:A	50	100	1	0.02106
2:116764279:A:G	50	100	0.98	0.3224
2:116764608:A:G	50	100	1	0.02088
2:116764752:C:A	50	100	1	0.01489
2:116764869:C:T	50	100	1	0.01107
2:116764903:C:A	50	100	1	0.4575
2:116764928:C:T	50	100	0.8	0.01107
2:116766018:T:G	50	100	1	0.3949
2:116766310:T:C	50	100	0.97	0.01162
2:116767033:G:C	50	100	1	0.01471
2:116767439:G:A	50	100	1	0.04448
2:116767513:G:A	50	100	1	0.01743
2:116767777:G:T	50	100	1	0.02088
2:116768082:A:G	50	100	1	0.02088
2:116768164:C:G	50	100	1	0.01489
2:116768533:G:A	50	100	1	0.472
2:116768630:G:T	50	100	1	0.01452
2:116768886:T:C	50	100	0.96	0.3219
2:116768915:A:G	50	100	0.99	0.3834
2:116769114:A:G	50	100	1	0.01452
2:116769713:C:T	50	100	1	0.409
2:116770950:A:G	50	100	0.94	0.01271
2:116771208:A:G	50	100	1	0.01452
2:116771325:G:A	50	100	0.98	0.3226
2:116771396:C:A	50	100	1	0.01452
2:116771701:A:T	50	100	0.98	0.0118
2:116771779:G:C	50	100	1	0.4575
2:116772029:G:A	50	100	1	0.01471
2:116772588:T:C	50	100	1	0.4579
2:116772693:T:C	50	100	1	0.01471
2:116772784:G:A	50	100	1	0.01761
2:116773261:C:T	50	100	0.99	0.3083
2:116774266:A:G	50	100	1	0.02052
2:116774315:T:C	50	100	1	0.02052
2:116774375:C:T	50	100	1	0.01452
2:116774391:C:T	50	100	1	0.01434
2:116774586:A:G	50	100	1	0.02052
2:116774674:C:T	50	100	1	0.02106
2:116774753:G:A	50	98	0.98	0.1679
2:116774797:T:C	50	100	1	0.01416
2:116775076:T:C	50	100	1	0.01434
2:116775097:T:C	50	100	1	0.05574
2:116775708:C:T	50	100	1	0.02088
2:116775839:A:G	50	100	1	0.04466
2:116775966:G:C	50	100	1	0.01416
2:116776002:G:T	50	100	1	0.01434
2:116776086:G:A	50	100	1	0.4719
2:116776203:G:C	50	100	1	0.4581
2:116776205:T:C	50	100	1	0.0305
2:116776641:G:A	50	100	1	0.02052
2:116777261:G:A	50	100	1	0.01434
2:116777313:A:G	50	96	0.88	0.0167
2:116777317:T:A	50	86	0.73	0.1151
2:116777328:A:T	50	94	0.81	0.171
2:116777330:T:A	50	94	0.82	0.2023
2:116777332:T:A	48	100	0.74	0.02306
2:116777349:G:A	49	93.9	0.67	0.01144
2:116777448:G:C	50	100	1	0.3947
2:116777477:C:T	50	100	1	0.02052
2:116777507:A:C	50	100	1	0.02052
2:116777612:T:A	50	100	1	0.02052
2:116777643:G:T	50	100	0.98	0.2869
2:116777690:A:C	50	100	1	0.02052
2:116777762:T:G	50	100	1	0.02052
2:116777843:C:T	50	100	1	0.02052
2:116778174:T:A	50	100	1	0.02052
2:116778289:T:C	50	100	0.93	0.01416
2:116778316:T:C	50	100	1	0.0207
2:116778393:G:A	50	100	1	0.02124
2:116778404:T:C	50	100	1	0.0207
2:116778483:G:A	50	100	1	0.01434
2:116778799:A:G	50	100	1	0.0207
2:116778892:A:C	50	100	1	0.04484
2:116778995:C:A	50	100	1	0.0207
2:116779004:G:A	50	100	1	0.0207
2:116779006:A:G	50	100	1	0.0207
2:116779068:T:C	50	100	1	0.4929
2:116779108:C:T	50	100	1	0.02088
2:116779110:A:C	49	100	0.88	0.01198
2:116779166:G:A	50	100	1	0.0207
2:116779235:T:C	50	100	1	0.0207
2:116779389:C:T	50	100	1	0.0207
2:116779433:C:G	50	100	1	0.0207
2:116779490:T:C	50	100	1	0.01434
2:116779763:T:C	50	100	1	0.4929
2:116780009:T:C	50	100	1	0.0207
2:116780406:C:T	50	100	1	0.0207
2:116780484:A:G	50	100	1	0.0207
2:116780514:T:A	50	100	1	0.0207
2:116780534:A:G	50	100	1	0.0207
2:116780608:C:G	50	100	1	0.0207
2:116781018:C:A	50	100	1	0.0207
2:116781088:C:T	50	100	1	0.0207
2:116781579:A:G	50	100	1	0.0207
2:116781672:T:C	50	100	1	0.0207
2:116781832:T:A	50	100	1	0.02106
2:116781846:G:C	49	100	1	0.0207
2:116782146:A:G	50	100	1	0.0207
2:116782250:C:T	50	100	1	0.0207
2:116782329:G:C	50	100	1	0.0207
2:116782442:T:C	50	100	1	0.01416
2:116782538:G:C	50	100	1	0.0207
2:116782706:T:C	50	100	1	0.0207
2:116782759:C:T	50	100	1	0.0207
2:116782881:G:A	50	100	1	0.0207
2:116782895:G:A	50	100	1	0.0207
2:116783015:C:T	50	100	1	0.02106
2:116783067:C:T	50	100	1	0.0207
2:116783367:A:G	50	100	1	0.0207
2:116783591:C:T	50	100	1	0.0207
2:116783836:C:A	50	100	1	0.02088
2:116783853:C:A	50	100	1	0.0207
2:116784862:A:G	50	100	1	0.0207
2:116784943:G:A	50	100	0.94	0.0138
2:116785053:A:G	50	100	0.98	0.2843
2:116785156:A:C	50	100	1	0.0207
2:116785160:T:C	50	100	1	0.04484
2:116785198:A:C	50	100	1	0.0207
2:116785232:A:C	50	100	1	0.0207
2:116785321:T:G	50	100	1	0.0207
2:116785336:A:G	50	100	1	0.0207
2:116785439:C:A	50	100	1	0.01434
2:116785935:A:T	50	100	1	0.4926
2:116785951:G:A	50	100	1	0.0207
2:116785963:G:A	50	100	1	0.01434
2:116786007:T:C	50	100	1	0.0207
2:116786030:T:G	50	100	1	0.01452
2:116786212:T:C	50	100	1	0.02088
2:116786704:T:G	50	100	1	0.01561
2:116786793:G:A	50	100	0.98	0.02088
2:116786817:T:A	50	100	1	0.4575
2:116786822:T:C	50	100	1	0.02088
2:116786848:A:G	50	100	1	0.01561
2:116787333:A:G	50	100	1	0.02088
2:116787644:G:A	50	100	1	0.01471
2:116787661:C:T	50	100	0.99	0.02052
2:116787737:A:G	50	100	1	0.02106
2:116787781:C:G	50	100	1	0.02088
2:116787897:G:A	50	100	1	0.02088
2:116787902:A:C	50	98	0.97	0.1538
2:116788086:A:C	50	100	0.97	0.02088
2:116788507:T:A	50	100	1	0.01434
2:116788608:A:C	50	100	1	0.02088
2:116789004:T:C	50	100	1	0.01489
2:116789066:C:T	50	100	1	0.02088
2:116789192:G:C	50	100	1	0.02088
2:116789214:A:G	50	98	1	0.02088
2:116789429:T:C	48	100	1	0.02088
2:116789501:T:A	49	100	1	0.3943
2:116789638:T:G	50	100	1	0.4693
2:116789664:G:A	50	100	1	0.4911
2:116789672:C:T	50	100	1	0.01507
2:116790482:T:C	50	100	1	0.02088
2:116790766:T:C	50	100	1	0.02106
2:116790904:C:T	50	100	1	0.02088
2:116791548:A:G	50	100	0.93	0.05501
2:116791576:A:G	50	100	1	0.02088
2:116791772:T:C	50	100	1	0.02088
2:116791773:G:A	50	100	1	0.02088
2:116791793:T:A	50	100	1	0.01434
2:116791896:C:T	50	100	1	0.02088
2:116791924:G:A	50	100	1	0.02088
2:116792054:A:G	50	100	0.87	0.02487
2:116792283:T:C	50	100	1	0.02088
2:116792293:G:A	50	100	1	0.02088
2:116792337:G:A	50	100	1	0.02124
2:116792348:G:A	50	100	0.93	0.02088
2:116792459:C:T	50	100	1	0.02088
2:116792516:C:T	50	100	1	0.02088
2:116792646:A:G	50	100	1	0.02088
2:116792648:G:A	50	100	1	0.02088
2:116792657:T:C	50	100	1	0.02088
2:116792702:G:C	50	100	1	0.02088
2:116792929:C:T	50	100	1	0.01452
2:116793265:G:T	50	100	1	0.01434
2:116793292:T:C	50	100	1	0.02088
2:116793567:T:C	50	100	1	0.02088
2:116793775:C:G	50	100	1	0.02088
2:116794125:T:C	50	100	0.96	0.02088
2:116794428:C:T	50	100	1	0.02052
2:116794535:T:C	50	100	1	0.02088
2:116794685:C:T	50	100	1	0.02052
2:116794686:G:A	50	100	0.93	0.01416
2:116794855:G:T	50	100	1	0.02088
2:116795473:A:G	50	100	1	0.02088
2:116795519:C:A	50	100	0.92	0.02033
2:116795657:A:C	50	100	1	0.01126
2:116795704:A:G	50	100	1	0.02052
2:116795747:T:C	50	100	1	0.02033
2:116795753:T:C	50	100	0.95	0.01325
2:116795809:G:A	50	100	1	0.01107
2:116795841:C:T	50	100	1	0.02033
2:116796022:C:T	50	98	1	0.02088
2:116796034:C:T	50	98	0.93	0.04666
2:116796058:C:A	50	98	1	0.02033
2:116796059:A:G	50	98	0.91	0.02052
2:116796098:A:G	50	96	1	0.0207
2:116796169:A:T	49	100	1	0.01616
2:116796207:T:C	50	100	1	0.4065
2:116796215:A:T	50	100	1	0.02033
2:116796241:G:A	50	100	1	0.02033
2:116796256:G:T	50	100	1	0.01507
2:116796577:C:T	50	100	1	0.02052
2:116796613:C:T	50	100	1	0.02033
2:116796648:G:A	50	100	1	0.02033
2:116797098:A:G	50	100	0.97	0.01198
2:116797355:C:T	50	100	1	0.4929
2:116797365:T:C	50	100	1	0.02088
2:116797485:C:A	50	100	1	0.01107
2:116797598:A:T	50	100	1	0.02088
2:116797757:G:C	50	100	1	0.02088
2:116798117:T:C	50	100	0.99	0.02033
2:116798136:G:A	50	100	1	0.02033
2:116798317:G:A	50	100	1	0.02033
2:116798384:A:G	50	100	1	0.02033
2:116798598:G:A	50	100	0.94	0.0138
2:116799015:C:A	45	75.6	0.99	0.4713
2:116799209:C:G	50	98	0.94	0.0138
2:116799723:T:C	50	100	1	0.02033
2:116799836:A:G	50	100	1	0.01434
2:116799947:G:A	50	100	0.95	0.01325
2:116800242:G:A	50	100	1	0.4695
2:116800907:A:G	50	100	1	0.01434
2:116801119:T:C	50	100	1	0.4557
2:116801139:T:C	50	100	1	0.02487
2:116802361:C:T	50	100	0.97	0.05192
2:116802971:A:G	50	100	1	0.01452
2:116803294:G:A	50	100	1	0.01434
2:116803583:A:T	50	100	1	0.02487
2:116803660:G:A	50	100	0.98	0.03105
2:116803717:G:A	50	100	0.91	0.0138
2:116803753:G:T	50	100	1	0.02433
2:116804373:C:A	50	100	0.88	0.01216
2:116804418:G:A	50	100	0.88	0.02905
2:116804542:C:A	50	100	1	0.3942
2:116804679:T:C	50	100	1	0.02487
2:116804850:T:C	50	100	1	0.01561
2:116805137:C:T	50	100	1	0.02269
2:116805531:C:T	50	100	1	0.01761
2:116805837:T:A	50	100	1	0.01434
2:116806307:A:G	50	100	1	0.01434
2:116806823:C:T	50	100	1	0.4557
2:116806929:C:G	50	100	1	0.4927
2:116807018:C:G	50	100	1	0.02487
2:116807173:A:G	50	100	1	0.01434
2:116807629:A:G	50	100	1	0.02487
2:116807690:T:A	50	100	1	0.4935
2:116807815:G:A	50	100	1	0.01434
2:116807873:C:T	50	100	1	0.3816
2:116808312:A:G	50	100	1	0.4559
2:116808543:A:C	50	100	1	0.02251
2:116808833:A:G	50	100	1	0.01126
2:116808930:G:A	50	100	1	0.02215
2:116809032:A:T	50	100	1	0.01434
2:116809641:C:T	50	100	1	0.02433
2:116809834:G:T	50	100	1	0.01761
2:116810177:G:A	50	100	0.87	0.02487
2:116810272:G:A	50	100	1	0.02433
2:116810288:T:C	50	100	1	0.01434
2:116810389:G:C	50	100	1	0.01434
2:116810920:A:C	50	100	0.98	0.02033
2:116810968:G:A	50	100	0.99	0.4557
2:116811051:A:G	50	100	1	0.01144
2:116811999:T:G	50	100	1	0.4924
2:116812143:A:G	50	100	1	0.01017
2:116812422:A:T	50	100	1	0.01434
2:116812630:C:T	50	100	0.98	0.02578
2:116813059:T:C	50	98	0.87	0.02179
2:116813403:C:T	50	100	1	0.01852
2:116813885:T:A	50	100	1	0.03504
2:116814687:A:T	50	100	1	0.02288
2:116815333:T:A	50	100	1	0.02106
2:116815344:T:C	50	100	1	0.04757
2:116815755:C:T	50	100	1	0.02288
2:116816216:T:G	50	100	1	0.01471
2:116816336:A:G	50	100	1	0.01107
2:116818102:C:G	50	98	1	0.3825
2:116818349:C:T	50	100	1	0.4864
2:116818622:C:T	50	100	1	0.4922
2:116818786:G:C	50	100	1	0.4867
2:116819054:A:C	50	100	1	0.4604
2:116819071:T:C	50	100	0.9	0.01216
2:116819563:G:T	50	100	0.96	0.1115
2:116819854:G:C	50	100	1	0.4867
2:116820015:A:G	50	100	1	0.01434
2:116820487:G:C	50	100	1	0.4867
2:116820858:C:T	50	100	1	0.01162
2:116820888:G:A	50	100	0.96	0.05084
2:116820895:C:T	50	100	1	0.472
2:116821230:A:G	50	100	1	0.01434
2:116821500:C:T	50	100	1	0.02397
2:116821518:G:A	50	100	1	0.01434
2:116821714:T:C	50	100	1	0.4867
2:116821979:T:C	50	98	0.94	0.04975
2:116822251:T:G	50	100	1	0.01434
2:116822792:T:C	50	100	1	0.3822
2:116822882:A:G	50	100	1	0.4867
2:116822933:T:C	50	100	1	0.4922
2:116823033:T:C	50	100	1	0.4619
2:116823161:T:C	50	100	1	0.4864
2:116823411:T:C	50	100	1	0.01162
2:116823846:A:G	50	100	1	0.01162
2:116823921:G:A	50	100	1	0.01434
2:116823997:A:C	50	100	1	0.04139
2:116824065:G:T	50	100	1	0.4867
2:116824375:G:C	49	100	0.93	0.1761
2:116824533:T:C	50	100	1	0.01307
2:116824624:C:G	50	100	0.99	0.01434
2:116824702:A:C	50	100	1	0.4704
2:116824750:C:T	50	100	1	0.4726
2:116825270:G:A	50	100	1	0.4606
2:116825476:G:T	50	100	1	0.4682
2:116825526:A:G	50	100	0.98	0.01434
2:116825608:A:T	50	100	1	0.01525
2:116825809:G:T	50	100	0.96	0.01434
2:116826016:G:A	49	100	1	0.4711
2:116826128:C:T	50	100	0.99	0.4526
2:116826218:T:C	50	98	1	0.467
2:116826475:A:G	50	100	0.94	0.01434
2:116826572:G:A	50	100	0.99	0.4713
2:116826682:C:T	50	100	1	0.01307
2:116826889:T:C	50	100	1	0.4949
2:116827427:G:A	50	100	0.99	0.0167
2:116828213:C:T	50	100	0.99	0.4878
2:116828870:G:A	50	100	0.96	0.1013
2:116829237:A:T	50	98	0.98	0.05229
2:116830895:G:A	46	89.1	0.98	0.4659
2:116830950:C:T	48	97.9	0.99	0.469
2:116830954:C:G	48	97.9	0.99	0.4691
2:116830966:C:T	48	97.9	0.98	0.4375
2:116830970:T:C	48	97.9	0.98	0.4379
2:116830971:G:A	48	97.9	0.98	0.4375
2:116831080:A:C	50	100	0.98	0.4708
2:116831113:G:A	50	100	1	0.4711
2:116831420:C:T	50	100	1	0.4929
2:116831452:T:A	50	100	0.98	0.01834
2:116831628:A:G	48	95.8	0.99	0.4715
2:116831710:A:G	50	100	0.97	0.01888
2:116831725:G:C	50	100	1	0.4717
2:116831927:A:G	50	100	1	0.4717
2:116832266:G:A	50	100	1	0.4719
2:116832508:T:G	50	100	1	0.4871
2:116832690:T:A	50	100	1	0.4719
2:116832721:C:T	50	100	1	0.4711
2:116832892:G:A	50	100	1	0.4719
2:116832977:C:G	50	100	1	0.4719
2:116833073:T:G	50	100	1	0.4719
2:116833094:G:C	50	98	1	0.4483
2:116833175:A:G	50	98	1	0.4717
2:116833472:C:T	50	100	1	0.4715
2:116833630:C:A	50	100	1	0.4713
2:116833669:T:G	50	100	1	0.4713
2:116833721:T:C	50	100	1	0.4717
2:116833947:G:C	50	100	1	0.4719
2:116833961:G:A	50	100	1	0.4719
2:116834101:G:A	49	100	1	0.4717
2:116834128:G:A	49	100	1	0.4717
2:116834236:T:A	50	100	0.98	0.08624
2:116834309:G:C	49	100	1	0.01144
2:116834461:T:C	50	100	1	0.4717
2:116834534:C:T	49	100	1	0.4717
2:116834602:T:G	50	96	1	0.4717
2:116834732:T:C	50	100	1	0.01543
2:116834910:C:T	50	100	1	0.4717
2:116835054:A:C	50	100	1	0.4889
2:116835073:T:A	50	100	1	0.4717
2:116835100:C:T	50	100	1	0.4713
2:116835176:A:G	50	100	1	0.01543
2:116835345:T:A	50	100	1	0.4717
2:116835823:T:C	50	100	1	0.01144
2:116836121:C:T	50	100	1	0.4717
2:116836267:T:C	50	100	1	0.02451
2:116836270:G:A	50	100	1	0.4715
2:116836534:C:T	50	100	1	0.4715
2:116836906:T:C	50	100	0.97	0.04158
2:116837056:G:A	50	100	0.99	0.4708
2:116837084:C:T	50	100	0.99	0.4704
2:116837099:T:A	50	100	0.99	0.47
2:116837141:C:T	50	100	0.99	0.471
2:116837227:A:C	50	100	0.98	0.01616
2:116837234:A:G	50	100	1	0.01561
2:116837253:C:A	42	97.6	0.98	0.4728
2:116837260:A:G	50	100	1	0.0158
2:116837279:C:A	41	97.6	0.97	0.4688
2:116837286:A:G	50	98	0.95	0.0158
2:116837305:C:A	40	85	0.95	0.4532
2:116837523:T:C	47	93.6	0.98	0.04593
2:116837581:C:T	20	90	0.97	0.4688
2:116837798:T:C	47	95.7	0.98	0.4691
2:116838242:A:G	50	100	0.95	0.01198
2:116838380:C:T	50	100	0.98	0.01816
2:116838419:G:T	50	100	0.99	0.4713
2:116838627:G:A	50	98	0.97	0.1133
2:116838765:C:A	50	100	1	0.01144
2:116839257:A:T	50	100	0.99	0.4935
2:116839342:C:T	50	100	1	0.01543
2:116839799:T:A	50	100	1	0.4867
2:116839827:T:C	50	100	0.96	0.04139
2:116840760:C:T	50	100	1	0.4749
2:116840881:A:T	50	100	1	0.3836
2:116841153:A:G	50	100	1	0.4753
2:116841381:T:C	50	100	1	0.4933
2:116841422:A:G	50	100	1	0.4749
2:116841547:G:A	50	100	1	0.4933
2:116841968:C:T	50	100	1	0.02469
2:116842035:A:C	50	100	1	0.4682
2:116842143:C:T	50	100	1	0.01543
2:116842144:G:C	50	100	1	0.01816
2:116842291:A:G	50	100	1	0.01144
2:116842403:T:C	50	100	1	0.4684
2:116842430:C:T	50	100	1	0.4684
2:116842447:G:C	50	98	1	0.4677
2:116842452:C:T	50	100	1	0.4684
2:116842882:T:C	50	100	1	0.4711
2:116842883:G:T	50	100	1	0.468
2:116842951:G:A	50	98	1	0.468
2:116843004:G:A	50	100	1	0.4684
2:116843054:C:T	50	100	1	0.01144
2:116843110:A:G	50	100	1	0.4679
2:116843123:G:A	50	100	1	0.01543
2:116843213:C:T	50	98	1	0.4682
2:116843218:C:T	50	98	1	0.4682
2:116843223:G:A	50	98	1	0.4679
2:116843232:A:G	50	98	1	0.4677
2:116843250:C:T	50	98	1	0.4682
2:116843283:G:A	50	98	1	0.4684
2:116843591:T:C	49	100	1	0.4751
2:116843784:T:C	50	100	1	0.01543
2:116843822:A:T	50	100	1	0.4753
2:116843883:G:A	50	100	1	0.4686
2:116843979:T:C	50	100	1	0.01543
2:116844168:C:T	50	100	1	0.4688
2:116844406:A:G	50	100	1	0.4624
2:116844430:T:C	50	100	1	0.4907
2:116844473:C:T	50	100	1	0.01543
2:116844630:T:C	50	100	1	0.4911
2:116845222:T:G	50	100	0.98	0.04521
2:116845234:A:T	50	100	1	0.4902
2:116845264:C:T	50	98	0.97	0.1623
2:116845359:T:C	50	100	1	0.3942
2:116845708:G:T	50	100	1	0.01543
2:116846147:C:G	50	100	0.99	0.4889
2:116846380:A:G	50	98	0.94	0.08987
2:116846720:G:C	50	100	0.99	0.08551
2:116847018:A:G	50	100	1	0.01598
2:116847233:C:T	50	98	0.92	0.01979
2:116847927:G:A	50	100	1	0.4751
2:116847952:A:G	50	100	0.99	0.01017
2:116847960:T:G	50	100	1	0.4751
2:116848034:C:T	50	98	0.99	0.2153
2:116848240:G:A	50	100	1	0.01598
2:116848248:A:G	50	100	1	0.4751
2:116848370:C:A	50	100	0.92	0.1725
2:116848775:C:T	50	100	1	0.4895
2:116848918:T:G	50	100	0.99	0.01017
2:116848945:C:T	50	100	1	0.0158
2:116849398:G:A	50	100	1	0.4684
2:116849476:A:G	50	100	1	0.02415
2:116849641:C:T	50	100	1	0.4757
2:116850645:C:T	50	100	1	0.4924
2:116850704:G:A	50	100	1	0.01598
2:116850795:C:A	50	100	1	0.48
2:116850923:T:G	50	100	1	0.02524
2:116850929:A:G	50	100	1	0.01743
2:116850979:C:A	50	100	1	0.02542
2:116851035:C:T	50	100	1	0.4624
2:116851131:C:G	50	100	1	0.4951
2:116851595:G:T	50	100	1	0.4624
2:116851626:C:T	50	100	1	0.01598
2:116851719:T:C	50	100	1	0.484
2:116851820:A:G	50	100	1	0.01997
2:116851926:C:A	50	100	1	0.01997
2:116852403:G:A	50	98	0.99	0.1607
2:116852441:A:T	50	100	1	0.01598
2:116852593:C:T	50	100	1	0.01398
2:116852834:T:C	50	98	0.76	0.03486
2:116852837:A:T	50	100	1	0.4539
2:116852863:T:G	50	100	1	0.02288
2:116853213:A:G	50	100	0.91	0.02088
2:116853437:G:T	50	100	1	0.01997
2:116853595:C:T	50	100	1	0.4993
2:116853949:T:C	50	100	1	0.4615
2:116854072:C:G	50	100	1	0.4808
2:116854135:G:A	50	100	1	0.4926
2:116854348:G:A	50	100	1	0.4599
2:116854864:C:T	50	98	0.99	0.1603
2:116854872:A:T	50	100	1	0.3934
2:116854978:T:C	50	100	1	0.4838
2:116855086:T:C	50	98	0.99	0.173
2:116855110:G:A	50	100	1	0.3831
2:116855314:A:T	50	100	0.98	0.01017
2:116855770:A:T	50	96	0.93	0.1186
2:116855772:A:T	50	100	1	0.01997
2:116856266:T:G	50	100	1	0.4924
2:116856481:C:T	50	100	1	0.4622
2:116856632:T:C	50	100	1	0.4993
2:116856667:C:A	50	100	1	0.4991
2:116856748:G:T	50	100	1	0.4924
2:116857264:C:A	50	100	0.99	0.01852
2:116857320:G:A	50	100	1	0.0167
2:116857661:T:C	50	100	1	0.01997
2:116857724:G:C	50	100	1	0.4924
2:116859089:A:G	50	100	1	0.02415
2:116859147:C:T	50	100	1	0.01997
2:116859241:G:T	50	100	1	0.4824
2:116859541:A:G	50	100	0.9	0.03086
2:116859849:A:G	50	100	1	0.01997
2:116859870:T:G	50	100	1	0.4537
2:116860089:G:A	50	100	1	0.01997
2:116860267:T:C	50	100	1	0.494
2:116860291:T:C	50	100	1	0.02015
2:116860538:G:A	50	100	1	0.01598
2:116861349:A:T	50	100	1	0.3934
2:116861720:C:T	50	100	1	0.01434
2:116861759:G:A	50	100	1	0.4924
2:116861788:G:T	50	100	1	0.01598
2:116861904:G:A	50	100	1	0.01997
2:116862074:A:C	50	100	0.99	0.4537
2:116862349:G:T	50	100	1	0.01997
2:116862825:T:A	50	100	0.96	0.01997
2:116863100:G:T	50	100	0.78	0.01071
2:116863260:A:G	50	100	0.97	0.01997
2:116863312:G:A	50	100	1	0.01616
2:116863632:A:G	50	100	1	0.01598
2:116864120:T:A	50	100	1	0.4679
2:116864338:G:T	50	100	0.98	0.04139
2:116865127:T:C	50	98	1	0.01216
2:116865408:C:T	50	100	1	0.01107
2:116865425:C:T	50	100	0.92	0.01997
2:116865596:A:G	50	100	1	0.3934
2:116865652:G:T	50	100	1	0.01616
2:116865655:G:T	50	100	1	0.01598
2:116866015:T:G	50	100	1	0.4924
2:116866092:A:T	50	100	1	0.01997
2:116866114:A:G	50	100	1	0.01725
2:116866186:C:T	50	100	1	0.4622
2:116866590:C:A	49	98	1	0.01598
2:116866789:G:A	50	100	1	0.01997
2:116867089:C:T	50	100	1	0.02052
2:116868475:G:A	50	100	1	0.01997
2:116868503:G:T	50	100	1	0.01598
2:116868551:T:A	50	100	1	0.4927
2:116868771:C:T	50	100	1	0.01997
2:116868943:G:C	50	100	1	0.4886
2:116869270:G:A	50	100	1	0.01997
2:116869291:A:T	50	100	1	0.4535
2:116869745:G:A	50	100	1	0.01997
2:116870032:C:G	50	100	1	0.4668
2:116870308:A:T	50	100	1	0.01144
2:116870334:G:C	50	100	1	0.02996
2:116870354:T:G	50	100	1	0.01598
2:116870809:T:C	50	100	1	0.02033
2:116870845:C:T	50	100	0.93	0.01144
2:116870853:A:G	50	100	0.89	0.01507
2:116871209:G:T	50	100	1	0.01997
2:116871409:C:T	50	100	1	0.02052
2:116871504:T:C	50	100	1	0.02052
2:116871581:C:T	50	100	1	0.4533
2:116871837:A:G	50	100	1	0.01598
2:116872083:T:C	50	100	1	0.01598
2:116872127:T:A	50	100	1	0.01743
2:116872219:C:A	50	100	1	0.4524
2:116872556:T:C	50	100	1	0.4535
2:116873213:A:G	50	100	1	0.01997
2:116873338:T:G	50	100	1	0.01144
2:116873367:C:T	50	100	1	0.02015
2:116873461:G:A	50	100	0.99	0.02996
2:116873631:C:T	50	100	1	0.01598
2:116873676:G:A	50	100	0.92	0.01616
2:116874334:G:A	50	100	1	0.01089
2:116930288:T:G	41	82.9	0.99	0.1743
2:116930383:G:T	40	77.5	0.96	0.4744
2:116931257:C:T	40	92.5	0.99	0.02015
2:116931752:T:C	44	79.5	1	0.4651
2:116931753:G:A	44	79.5	1	0.465
2:116932333:C:T	23	78.3	1	0.3967
2:116933227:A:G	39	100	1	0.04793
2:116939708:G:T	39	97.4	1	0.01634
2:116940520:C:T	39	97.4	1	0.01634
2:116944044:A:G	39	100	1	0.04739
2:116944492:A:T	39	97.4	0.72	0.02796
2:116946826:A:C	31	100	1	0.04775
2:116947120:A:C	40	97.5	0.85	0.0256
2:116947887:C:A	43	100	0.65	0.02306
2:116948239:A:G	24	100	0.92	0.01325
2:116982027:C:G	50	100	1	0.05882
2:116982722:G:A	50	100	0.99	0.05483
2:116982741:A:G	50	100	1	0.1149
2:116983044:A:C	50	100	0.99	0.04847
2:116983057:C:A	50	100	0.99	0.0443
2:116983202:C:T	50	100	1	0.04793
2:116983441:G:A	50	100	1	0.0187
2:116984686:C:A	50	100	1	0.05846
2:116984818:G:T	49	100	1	0.1641
2:116985216:C:A	50	100	0.64	0.01452
2:116985743:T:G	50	100	1	0.05846
2:116986199:C:A	50	100	0.76	0.01997
2:116986368:G:C	50	100	1	0.04775
2:116986645:A:C	50	98	0.97	0.2567
2:116987015:A:G	50	100	1	0.04811
2:116987063:C:T	50	100	1	0.02106
2:116988092:A:C	50	100	1	0.04829
2:116988500:G:A	50	100	1	0.01253
2:116988595:A:T	50	100	1	0.04484
2:116988879:C:A	50	100	1	0.05882
2:116988988:G:A	50	100	0.94	0.04829
2:116989247:T:C	50	100	1	0.1155
2:116989955:A:G	50	100	1	0.01253
2:116990212:C:T	50	100	1	0.1639
2:116990302:G:A	50	100	1	0.04503
2:116990858:G:A	50	100	1	0.05229
2:116991213:A:C	50	100	1	0.04793
2:116991226:C:T	50	100	0.95	0.03214
2:116991833:A:C	50	100	1	0.05864
2:116992280:T:C	50	100	0.99	0.04884
2:116992515:A:G	50	100	1	0.05174
2:116992893:C:A	50	100	1	0.04811
2:116993829:C:G	50	100	1	0.05174
2:116994060:T:C	50	100	1	0.04811
2:116994428:T:C	50	96	0.97	0.2547
2:116994877:G:T	50	100	1	0.04811
2:116994916:T:A	50	100	1	0.04503
2:116995281:A:G	50	100	1	0.05465
2:116996239:G:T	50	100	1	0.05229
2:116996501:C:A	50	100	1	0.05428
2:116996502:G:A	50	100	1	0.05174
2:116996567:T:A	50	100	1	0.05428
2:116997104:A:T	50	100	0.85	0.1349
2:116997671:G:A	50	100	0.99	0.04448
2:116997979:T:A	50	100	1	0.04503
2:116998437:A:G	50	100	0.88	0.0118
2:116998973:T:C	50	100	0.93	0.01598
2:116999226:T:G	50	100	0.98	0.05864
2:116999252:T:C	50	100	0.98	0.05864
2:116999596:G:A	50	96	0.95	0.04739
2:116999668:T:C	50	100	0.99	0.1149
2:116999811:T:C	50	100	0.99	0.1149
2:117000025:G:T	50	100	1	0.04847
2:117000941:T:C	50	100	0.95	0.03341
2:117001252:G:A	50	100	1	0.0187
2:117001297:G:A	50	98	0.97	0.4889
2:117003222:A:C	50	100	1	0.04484
2:117003785:A:G	50	100	0.96	0.0167
2:117003849:T:C	50	98	0.97	0.01398
2:117004086:C:T	50	100	1	0.05864
2:117004087:A:G	50	100	1	0.05864
2:117004170:G:A	50	100	1	0.05501
2:117004353:G:A	50	100	1	0.05864
2:117004441:C:T	50	100	1	0.04811
2:117004561:A:C	50	100	1	0.04811
2:117004710:A:C	50	100	1	0.05192
2:117005690:C:T	49	98	0.96	0.4895
2:117005712:A:C	50	100	0.98	0.03468
2:117006084:G:T	50	100	0.91	0.01616
2:117006139:A:C	50	100	1	0.04012
2:117006241:C:T	50	100	1	0.05991
2:117006341:A:G	50	100	0.87	0.1015
2:117006368:A:G	50	100	1	0.04775
2:117006369:C:T	50	100	1	0.04757
2:117006378:G:C	50	100	1	0.04775
2:117006379:G:A	50	100	1	0.04775
2:117006595:C:T	50	98	0.99	0.0728
2:117006671:G:A	50	100	1	0.04466
2:117006882:A:G	50	98	0.97	0.2593
2:117007139:A:G	50	100	1	0.04503
2:117007934:C:G	50	100	1	0.02524
2:117008152:A:C	50	100	1	0.04194
2:117008184:A:G	50	100	1	0.04811
2:117008206:G:A	50	100	1	0.04412
2:117008257:A:G	50	100	1	0.05065
2:117008260:C:G	50	100	1	0.05428
2:117008360:A:G	50	100	1	0.01144
2:117009066:G:A	50	100	0.75	0.03849
2:117009184:C:T	50	100	0.99	0.06264
2:117009218:C:T	50	100	0.99	0.1215
2:117009497:C:A	50	100	0.99	0.1137
2:117009813:G:T	50	100	1	0.05683
2:117009844:T:G	50	98	0.91	0.03177
2:117009901:T:G	50	100	0.97	0.04303
2:117010829:G:A	50	98	0.81	0.09786
2:117011620:C:G	50	100	0.99	0.1091
2:117012139:G:A	49	98	0.99	0.1093
2:117012477:G:A	50	100	0.91	0.04303
2:117012478:T:C	50	100	0.99	0.1093
2:117012556:G:C	50	100	0.98	0.05882
2:117012569:C:T	50	100	0.99	0.1089
2:117012586:C:T	50	100	0.99	0.1
2:117012911:C:T	50	100	0.99	0.1095
2:117013400:A:G	50	100	0.99	0.1097
2:117013600:C:A	50	100	0.99	0.04757
2:117013629:T:C	50	100	1	0.1098
2:117015076:C:T	50	100	0.98	0.4909
2:117015383:T:C	50	96	0.95	0.3304
2:117015434:C:T	50	98	1	0.04339
2:117015694:G:A	50	100	1	0.04321
2:117015909:C:T	50	100	0.9	0.02342
2:117015988:A:G	50	100	1	0.05628
2:117016014:C:T	50	96	0.81	0.01216
2:117016132:G:A	50	100	0.98	0.2529
2:117016240:C:T	50	100	1	0.1004
2:117016269:C:T	50	100	1	0.04757
2:117016322:T:C	50	100	1	0.1113
2:117016417:T:C	50	100	1	0.05701
2:117017092:G:A	50	100	1	0.04103
2:117017266:G:A	50	98	0.95	0.05102
2:117017337:G:C	50	100	1	0.05701
2:117017795:C:A	50	98	1	0.11
2:117017976:C:T	50	100	1	0.01852
2:117018265:A:G	50	100	1	0.04339
2:117018284:A:G	50	100	1	0.1164
2:117018452:C:A	50	98	1	0.11
2:117018517:T:G	50	100	1	0.04194
2:117018625:G:A	50	100	1	0.05701
2:117018639:G:C	50	100	1	0.11
2:117018753:A:G	50	100	0.7	0.01235
2:117018820:G:T	50	100	1	0.04339
2:117019522:G:A	50	100	1	0.04339
2:117020630:A:G	50	100	1	0.05701
2:117020856:T:A	50	100	1	0.01053
2:117021031:A:T	50	100	1	0.05356
2:117021309:A:C	50	100	1	0.1066
2:117021357:G:A	50	100	1	0.1066
2:117022005:T:C	50	100	1	0.1075
2:117022074:G:A	50	100	1	0.01053
2:117022153:T:C	50	100	1	0.05356
2:117022297:C:T	50	100	1	0.09731
2:117022606:C:G	50	100	0.98	0.2533
2:117022770:T:C	50	100	1	0.04339
2:117022877:G:T	50	100	0.98	0.4893
2:117023079:A:C	50	100	1	0.05374
2:117023369:A:G	50	100	1	0.1077
2:117023648:C:T	50	100	1	0.1077
2:117023704:G:A	50	100	1	0.09731
2:117023835:A:T	50	100	1	0.05374
2:117024024:G:A	50	100	0.95	0.0216
2:117024292:T:C	50	100	0.94	0.01997
2:117024554:T:C	50	100	0.95	0.01398
2:117024886:G:T	50	100	1	0.05174
2:117025086:G:C	50	100	1	0.04339
2:117025310:C:G	50	98	0.98	0.4866
2:117025490:C:T	50	100	1	0.01053
2:117026596:C:T	50	100	0.96	0.05374
2:117026746:T:G	50	100	1	0.114
2:117026917:G:A	50	100	1	0.04339
2:117026962:A:G	50	100	1	0.05392
2:117027018:C:T	50	100	0.94	0.01979
2:117027291:T:C	50	100	1	0.04975
2:117027477:T:C	50	100	1	0.06046
2:117027483:C:G	50	100	1	0.04975
2:117027688:G:A	50	98	0.86	0.01017
2:117027692:T:C	50	100	1	0.1013
2:117027842:C:T	50	100	1	0.04793
2:117028227:T:A	50	100	1	0.04793
2:117028283:G:C	50	100	1	0.04793
2:117028362:T:C	50	100	1	0.04793
2:117028421:C:T	50	100	1	0.04793
2:117028776:T:C	50	100	1	0.04793
2:117028820:G:A	50	100	1	0.04793
2:117028951:C:T	50	100	1	0.04793
2:117029048:G:C	50	100	1	0.04793
2:117029080:C:A	50	100	1	0.04303
2:117029446:G:C	50	100	1	0.04357
2:117029713:A:G	50	100	1	0.04793
2:117029770:A:G	50	100	1	0.1193
2:117029799:C:A	50	100	0.99	0.04339
2:117029914:T:C	50	100	1	0.04793
2:117029924:T:C	50	100	1	0.05356
2:117030524:C:G	50	90	0.81	0.09114
2:117030808:A:G	50	100	1	0.04793
2:117032396:A:G	50	100	0.94	0.03468
2:117032631:A:C	50	100	1	0.04793
2:117032771:C:T	50	100	1	0.05174
2:117033253:T:A	50	100	1	0.05356
2:117033445:G:A	50	100	1	0.04339
2:117033492:C:G	50	100	1	0.04339
2:117033684:C:T	50	100	1	0.05229
2:117033752:G:A	50	100	0.81	0.01307
2:117033822:A:G	50	100	1	0.04793
2:117033858:A:G	50	100	1	0.04811
2:117034328:A:G	50	100	0.94	0.02378
2:117034528:A:T	50	100	1	0.05156
2:117035175:A:T	50	100	1	0.04811
2:117035181:G:A	50	100	0.99	0.04811
2:117035265:T:C	50	100	1	0.05192
2:117035289:G:A	50	100	1	0.1002
2:117035425:C:T	50	100	0.96	0.01325
2:117035473:C:T	50	100	0.92	0.01307
2:117035653:A:G	50	100	1	0.04539
2:117036271:C:A	50	100	1	0.04793
2:117036633:C:T	50	100	1	0.05229
2:117036669:G:A	50	100	0.99	0.04993
2:117037327:G:A	50	100	1	0.04339
2:117037397:G:A	50	100	1	0.04339
2:117037504:A:C	50	100	1	0.04793
2:117037855:A:G	50	100	1	0.04775
2:117037886:T:C	50	100	1	0.04321
2:117038847:G:T	50	100	1	0.04775
2:117038896:A:G	50	100	1	0.03413
2:117038968:A:G	50	100	1	0.04321
2:117039215:A:T	50	100	0.97	0.02088
2:117039504:C:A	50	98	0.92	0.01834
2:117039811:C:T	50	100	1	0.04775
2:117039813:G:A	50	100	1	0.04829
2:117039839:C:T	50	100	1	0.04775
2:117039927:A:C	50	100	1	0.05156
2:117040663:A:G	50	100	1	0.04775
2:117041249:G:A	49	100	0.99	0.04847
2:117041305:A:G	50	98	0.96	0.0561
2:117041617:C:A	49	95.9	1	0.04811
2:117041720:G:A	50	100	1	0.05192
2:117041910:C:T	49	100	1	0.04829
2:117041945:C:A	48	100	0.94	0.0207
2:117041966:C:T	48	97.9	0.99	0.06863
2:117041979:A:G	46	100	0.96	0.252
2:117042012:G:A	50	100	1	0.04829
2:117042021:G:A	50	100	1	0.04847
2:117042131:T:C	50	100	1	0.05211
2:117042378:G:T	47	100	0.95	0.01888
2:117042383:C:T	44	100	1	0.04829
2:117042457:C:A	49	100	1	0.05192
2:117042516:C:T	45	100	1	0.04884
2:117042566:G:A	49	100	1	0.04847
2:117042611:C:A	49	100	1	0.05211
2:117042716:C:A	50	100	1	0.05192
2:117042776:G:C	50	100	0.98	0.1679
2:117042817:T:G	50	100	1	0.04394
2:117042835:A:C	48	100	1	0.1189
2:117043016:C:A	49	98	1	0.06373
2:117043023:G:A	50	100	1	0.04757
2:117043216:C:T	50	98	0.99	0.04866
2:117043317:T:A	49	100	0.99	0.04739
2:117043352:T:C	43	88.4	0.81	0.2041
2:117043408:A:G	41	92.7	0.99	0.05065
2:117043846:A:G	45	97.8	0.89	0.0158
2:117043910:C:T	48	100	0.97	0.0472
2:117044047:T:A	48	100	0.98	0.04267
2:117044053:A:T	50	100	1	0.05174
2:117044094:G:C	50	100	0.97	0.04267
2:117044206:T:C	49	98	0.8	0.02633
2:117044252:G:A	49	81.6	0.7	0.07353
2:117044265:T:G	50	100	1	0.0285
2:117044274:T:C	50	98	1	0.05229
2:117044281:A:C	50	96	0.96	0.4987
2:117044301:T:A	50	98	0.92	0.05356
2:117044616:C:G	32	100	0.97	0.4851
2:117044639:C:T	29	93.1	0.91	0.08479
2:117044682:A:G	49	100	1	0.05192
2:117044834:A:G	49	100	0.97	0.04757
2:117044857:A:G	49	100	0.98	0.04993
2:117044881:T:G	48	100	1	0.01852
2:117045021:A:G	50	98	0.96	0.05084
2:117045040:T:A	50	100	0.98	0.04757
2:117045066:C:T	50	100	0.98	0.04757
2:117045278:C:T	50	100	0.98	0.04775
2:117045442:C:T	50	100	0.94	0.03195
2:117045523:A:G	50	100	1	0.04303
2:117046155:A:C	50	100	1	0.01852
2:117046208:G:C	50	100	1	0.03831
2:117047197:T:C	50	100	1	0.04793
2:117047696:A:G	50	100	1	0.04775
2:117047784:G:A	50	100	1	0.04775
2:117047852:C:T	50	100	1	0.04775
2:117048068:T:G	50	98	1	0.04902
2:117048215:G:T	50	100	1	0.05192
2:117048222:G:A	50	100	0.97	0.2507
2:117048403:T:A	50	100	1	0.03086
2:117048543:G:A	50	100	0.7	0.01344
2:117048782:T:C	50	100	1	0.04793
2:117048924:C:A	50	100	1	0.04775
2:117050021:T:A	50	100	1	0.04775
2:117050490:A:G	50	100	0.98	0.4849
2:117050508:G:A	50	98	0.89	0.05483
2:117050929:C:T	50	100	1	0.02633
2:117050989:T:C	50	100	1	0.01852
2:117051103:A:T	50	100	1	0.0325
2:117051311:G:A	50	100	1	0.05846
2:117051401:A:G	50	100	1	0.01561
2:117052265:A:C	50	100	1	0.04321
2:117052362:G:A	50	100	0.82	0.02596
2:117052461:A:G	50	100	1	0.1362
2:117052637:G:A	50	100	0.75	0.01198
2:117052896:C:T	50	100	1	0.136
2:117053161:G:T	48	97.9	1	0.136
2:117053188:C:G	49	100	1	0.0325
2:117053396:C:T	50	100	1	0.136
2:117053648:G:A	50	100	1	0.04321
2:117054088:G:A	50	100	0.99	0.1944
2:117054301:C:T	50	100	1	0.01452
2:117054480:C:A	47	97.9	0.96	0.0187
2:117055233:T:C	50	100	1	0.03341
2:117055624:C:G	50	100	1	0.1503
2:117055727:G:C	50	98	1	0.1943
2:117056348:C:A	50	100	1	0.1512
2:117056985:C:T	50	100	1	0.136
2:117057069:G:A	50	98	0.91	0.03159
2:117058289:A:T	50	100	1	0.01452
2:117058291:T:C	50	100	1	0.01452
2:117058379:C:T	50	88	0.8	0.06028
2:117058668:A:G	50	100	1	0.01561
2:117059052:G:A	49	98	0.96	0.03794
2:117059254:A:C	50	100	1	0.05864
2:117059285:C:A	50	100	1	0.04339
2:117059379:T:G	50	100	1	0.04339
2:117059524:G:T	50	98	0.95	0.03159
2:117060734:C:T	50	100	1	0.05211
2:117060798:T:C	50	100	1	0.01852
2:117061173:G:C	50	100	1	0.02778
2:117061584:A:G	50	100	0.98	0.05211
2:117061663:C:T	50	100	1	0.01543
2:117061671:C:T	50	100	0.98	0.05211
2:117062152:G:A	50	100	0.99	0.1865
2:117062539:T:C	50	98	0.93	0.4248
2:117062610:G:A	50	100	0.97	0.05211
2:117063261:G:A	50	100	1	0.02142
2:117063368:A:G	50	100	0.86	0.3012
2:117063445:A:G	50	100	0.99	0.02124
2:117063459:A:T	50	100	0.9	0.03177
2:117063626:T:G	50	100	0.89	0.01888
2:117063672:T:C	50	98	0.9	0.0138
2:117063876:G:A	50	100	0.94	0.01507
2:117064299:G:A	50	82	0.78	0.3027
2:117064525:C:A	50	100	0.82	0.04212
2:117064883:A:T	50	90	0.85	0.279
2:117064999:C:T	50	98	0.9	0.219
2:117065383:C:T	50	100	0.99	0.03014
2:117065600:C:A	50	100	0.96	0.0167
2:117065611:T:G	50	100	0.91	0.0541
2:117065723:G:A	50	100	0.99	0.195
2:117065840:G:T	50	100	1	0.03032
2:117066095:G:A	50	100	0.96	0.03214
2:117066653:T:G	50	100	0.99	0.433
2:117067024:T:G	50	100	1	0.03086
2:117067206:G:C	50	100	0.99	0.2037
2:117067397:C:A	50	100	0.93	0.01452
2:117067614:T:G	50	100	0.98	0.1806
2:117067667:A:G	50	100	0.98	0.1808
2:117068112:C:A	50	98	0.83	0.02869
2:117068341:G:T	50	100	0.91	0.01416
2:117068592:G:A	50	96	0.93	0.2756
2:117068868:A:G	50	100	0.99	0.2035
2:117069062:G:A	50	100	0.99	0.3061
2:117069141:G:A	50	100	0.95	0.02687
2:117069670:A:C	50	100	0.94	0.03613
2:117070583:C:T	50	100	0.98	0.2269
2:117070652:T:C	50	100	0.89	0.01961
2:117070663:A:G	50	100	1	0.01053
2:117070737:C:G	50	100	0.89	0.01961
2:117071541:C:G	50	100	0.99	0.4326
2:117071549:G:A	50	100	0.97	0.03232
2:117071613:T:C	50	100	0.93	0.07135
2:117071665:T:C	50	100	1	0.01053
2:117071778:C:T	50	100	1	0.02233
2:117072598:G:A	50	100	0.99	0.0561
2:117072857:C:G	50	100	0.94	0.01235
2:117074042:A:T	50	100	0.95	0.02669
2:117075601:C:A	50	100	0.94	0.1126
2:117076120:A:T	50	100	0.96	0.01725
2:117076230:T:C	47	95.7	0.98	0.1932
2:117076805:T:C	50	96	0.74	0.01961
2:117077043:C:T	50	100	1	0.01979
2:117077091:A:T	49	98	0.96	0.4285
2:117077722:T:G	48	97.9	0.7	0.05102
2:117077725:T:C	48	95.8	0.69	0.05447
2:117077727:T:G	48	89.6	0.68	0.09005
2:117077730:T:C	48	87.5	0.74	0.1038
2:117077735:T:C	48	81.2	0.63	0.05755
2:117077836:G:A	49	100	0.99	0.0472
2:117078103:G:A	50	100	1	0.01997
2:117079161:G:T	50	100	0.99	0.1796
2:117079526:G:A	50	100	0.99	0.1643
2:117079847:A:T	50	100	1	0.01834
2:117079925:C:T	50	100	1	0.03686
2:117080045:A:T	50	100	0.97	0.01761
2:117080052:G:T	50	100	0.95	0.02614
2:117080644:T:C	50	100	0.99	0.1525
2:117081130:T:G	50	100	0.93	0.0719
2:117081181:T:G	50	100	0.99	0.1948
2:117081336:T:C	50	100	0.99	0.1948
2:117081467:G:A	50	100	1	0.1387
2:117081789:T:C	50	98	0.87	0.02832
2:117082936:C:T	50	98	0.99	0.1512
2:117083032:T:A	50	100	0.96	0.1872
2:117083727:G:A	50	100	1	0.02033
2:117084684:C:T	50	100	1	0.02015
2:117085169:A:G	50	100	1	0.02288
2:117085738:A:G	50	100	0.99	0.1767
2:117086106:A:T	50	100	1	0.08569
2:117086668:A:G	50	100	0.96	0.219
2:117086964:C:T	50	98	1	0.0118
2:117086973:A:G	50	98	1	0.3789
2:117087177:T:C	50	98	1	0.4081
2:117087510:A:G	50	98	1	0.4472
2:117087824:T:C	50	100	1	0.4539
2:117088073:C:T	50	100	1	0.3698
2:117088078:C:A	50	100	1	0.167
2:117088537:T:A	50	100	1	0.01834
2:117088808:C:T	50	100	1	0.4386
2:117088830:C:T	50	100	0.98	0.01707
2:117088850:C:T	50	100	0.99	0.2865
2:117089052:T:C	50	100	1	0.287
2:117089955:T:C	49	79.6	1	0.4385
2:117089965:G:C	49	91.8	1	0.3653
2:117090093:C:A	50	100	1	0.2827
2:117090121:G:A	50	100	1	0.08261
2:117090272:A:C	50	100	1	0.08279
2:117090287:C:G	50	98	1	0.4388
2:117090338:C:T	50	98	1	0.2861
2:117090461:A:C	50	100	0.91	0.01797
2:117090582:T:A	50	100	0.96	0.02596
2:117090585:T:C	50	100	1	0.08279
2:117090680:T:C	50	100	1	0.08279
2:117090734:T:C	50	100	1	0.2865
2:117090735:T:G	50	100	0.98	0.4468
2:117090752:T:C	50	100	1	0.1674
2:117090891:A:G	50	100	1	0.08279
2:117091065:G:A	50	100	1	0.1144
2:117091147:A:C	50	100	1	0.01743
2:117091153:G:T	50	100	1	0.08261
2:117092055:C:T	50	100	1	0.06572
2:117092416:C:T	50	100	1	0.165
2:117092585:C:A	50	100	1	0.06572
2:117092970:A:G	50	100	1	0.4466
2:117093457:G:A	50	100	1	0.1672
2:117093661:C:A	50	100	1	0.0659
2:117093732:C:T	50	100	0.92	0.07426
2:117093929:A:G	50	100	0.91	0.0158
2:117094571:G:A	50	100	1	0.04194
2:117095508:T:A	50	100	1	0.4392
2:117095784:G:C	50	100	1	0.03431
2:117096677:T:A	50	100	1	0.06518
2:117096733:T:A	50	100	0.95	0.04575
2:117097189:C:T	50	100	1	0.1344
2:117097191:A:G	50	100	0.95	0.04158
2:117097338:G:A	50	96	0.91	0.144
2:117097943:C:T	50	100	1	0.4434
2:117098090:G:A	45	100	1	0.4519
2:117098684:A:T	50	100	0.99	0.4441
2:117099621:G:T	50	100	0.99	0.07208
2:117099991:C:T	50	100	1	0.06663
2:117100153:C:G	50	100	1	0.368
2:117100421:A:G	50	98	0.83	0.03631
2:117100982:A:G	50	100	1	0.2416
2:117101018:T:C	50	100	0.98	0.4435
2:117101051:T:A	50	100	1	0.03413
2:117101429:C:G	50	100	0.96	0.04539
2:117101931:G:A	50	100	0.92	0.1574
2:117102057:G:A	50	100	1	0.01852
2:117102125:A:G	50	100	0.99	0.3459
2:117102144:G:A	50	100	1	0.1672
2:117102213:C:T	50	100	1	0.1627
2:117102378:T:C	50	100	1	0.4533
2:117102506:C:G	50	100	1	0.06663
2:117102816:C:T	50	100	1	0.1721
2:117102892:T:C	50	100	1	0.4444
2:117102978:T:C	50	98	0.92	0.1574
2:117103474:T:G	50	98	1	0.4454
2:117103877:C:T	50	100	1	0.06663
2:117103899:C:T	50	100	1	0.06663
2:117104158:T:C	50	100	1	0.02542
2:117104160:A:G	50	100	0.99	0.4446
2:117104249:A:G	50	100	1	0.4722
2:117104284:C:T	50	100	1	0.4617
2:117104841:C:G	50	100	1	0.4593
2:117104962:T:C	50	100	1	0.4722
2:117105125:C:T	50	100	1	0.01017
2:117105209:G:A	50	98	0.95	0.2847
2:117105256:G:A	50	100	0.99	0.2295
2:117105442:C:T	50	100	1	0.01017
2:117106098:C:T	50	100	1	0.1674
2:117106167:A:G	50	98	0.95	0.2849
2:117106296:T:C	50	98	1	0.2794
2:117106606:T:G	50	98	1	0.4588
2:117106972:T:A	50	100	1	0.04158
2:117107298:C:T	50	98	1	0.4613
2:117107369:G:A	50	98	1	0.4435
2:117107387:T:C	50	100	1	0.02215
2:117107591:G:A	50	100	1	0.1694
2:117107638:A:G	50	100	1	0.07734
2:117107950:T:G	50	100	0.96	0.04357
2:117108201:C:T	50	100	1	0.01652
2:117108629:C:T	50	100	1	0.1676
2:117108942:G:A	50	98	0.89	0.01344
2:117109367:G:A	50	98	0.93	0.0679
2:117109759:T:C	50	100	1	0.06645
2:117110150:G:A	50	100	1	0.1569
2:117110201:T:C	50	96	0.83	0.0305
2:117110281:C:T	50	100	1	0.1678
2:117110482:C:G	50	100	1	0.06627
2:117110954:T:C	50	100	1	0.01362
2:117111009:T:C	50	100	1	0.04158
2:117111594:C:T	50	98	1	0.01053
2:117112802:C:A	50	100	1	0.01035
2:117112949:G:C	50	100	0.99	0.03722
2:117114089:A:T	50	100	1	0.01089
2:117114818:G:A	50	100	1	0.2772
2:117116405:A:G	50	100	1	0.03395
2:117116470:T:A	50	100	1	0.2771
2:117117339:C:A	50	98	1	0.1875
2:117118173:T:G	50	100	0.9	0.01561
2:117119778:C:T	50	100	1	0.1678
2:117119843:C:T	50	98	0.99	0.4434
2:117121551:A:C	50	100	0.9	0.01616
2:117121629:G:A	50	100	1	0.2771
2:117121682:C:A	50	100	0.9	0.01707
2:117122066:G:A	50	100	0.96	0.0443
2:117122144:C:T	50	100	1	0.01035
2:117122755:A:T	50	100	1	0.2752
2:117123068:C:T	50	100	0.9	0.01216
2:117123684:C:T	50	100	0.99	0.1663
2:117124131:T:C	50	100	1	0.2754
2:117124240:G:A	50	100	1	0.2756
2:117124568:T:C	50	100	1	0.02415
2:117124570:C:T	50	100	0.93	0.01779
2:117124877:G:C	50	100	1	0.02015
2:117125023:C:T	50	100	1	0.2754
2:117125091:G:A	50	100	1	0.06609
2:117125221:T:G	50	100	0.94	0.05338
2:117125612:T:G	50	100	0.98	0.01126
2:117126512:G:T	50	100	0.99	0.01089
2:117126806:G:A	50	100	1	0.03413
2:117126903:C:A	50	100	1	0.06627
2:117127015:G:C	50	100	0.99	0.2752
2:117127352:C:T	50	100	1	0.09405
2:117127358:T:C	50	98	0.92	0.03159
2:117127518:T:C	50	100	1	0.02433
2:117127779:T:A	50	100	0.99	0.1665
2:117128230:A:G	50	100	0.99	0.1861
2:117128261:G:T	50	100	1	0.01035
2:117128427:G:A	50	100	0.99	0.2525
2:117129037:T:C	50	100	0.99	0.1788
2:117129254:C:T	50	100	0.93	0.01834
2:117129614:G:T	50	100	0.99	0.2711
2:117130258:A:G	50	100	1	0.09423
2:117130301:C:T	49	100	1	0.0345
2:117130351:C:T	49	100	0.93	0.1694
2:117130392:G:A	48	100	1	0.01198
2:117130404:G:A	48	97.9	1	0.08696
2:117130656:C:T	50	100	1	0.01053
2:117131223:C:T	50	100	1	0.04394
2:117131329:C:T	50	100	0.99	0.01089
2:117131385:A:G	50	100	1	0.09423
2:117131572:C:A	50	100	1	0.04267
2:117131738:G:A	50	98	0.92	0.06772
2:117131909:C:A	50	100	1	0.03468
2:117132016:C:A	50	100	0.86	0.01906
2:117132033:G:A	50	100	1	0.06627
2:117132143:A:G	50	100	1	0.2707
2:117132561:T:C	50	100	1	0.03468
2:117132702:C:A	50	100	1	0.04811
2:117132895:C:T	50	100	1	0.06736
2:117133209:A:G	50	100	1	0.02505
2:117133570:T:C	50	100	1	0.1389
2:117133601:T:C	50	100	1	0.163
2:117133699:G:T	50	100	0.96	0.0167
2:117133724:G:A	50	100	1	0.02415
2:117134030:C:T	50	100	1	0.08769
2:117134291:A:C	50	100	1	0.08896
2:117135388:G:T	49	100	0.99	0.1587
2:117135900:G:T	50	100	1	0.06681
2:117135987:A:G	50	100	1	0.07062
2:117135990:G:T	50	100	1	0.06681
2:117135995:T:A	50	98	0.94	0.2899
2:117136601:A:G	50	100	1	0.1756
2:117136774:A:C	50	100	1	0.06736
2:117136805:T:C	50	100	0.99	0.175
2:117136985:C:T	50	100	1	0.07081
2:117136990:G:A	50	100	0.96	0.04285
2:117137973:T:G	50	100	0.99	0.01743
2:117138112:C:T	50	100	0.88	0.05719
2:117138293:C:T	50	100	1	0.08243
2:117138338:A:C	50	100	0.94	0.0955
2:117138879:C:A	50	100	1	0.06736
2:117139007:T:G	50	100	0.96	0.01434
2:117139040:T:C	50	100	0.97	0.1403
2:117139186:G:A	50	100	0.94	0.01924
2:117139270:G:C	50	100	1	0.07081
2:117139764:G:A	50	100	0.94	0.03413
2:117139767:G:A	50	100	1	0.07879
2:117140433:T:A	39	97.4	0.88	0.03268
2:117140555:T:C	50	100	0.99	0.06699
2:117140649:A:T	50	100	0.98	0.02741
2:117140676:T:C	50	100	0.99	0.1718
2:117140743:T:C	50	100	1	0.07226
2:117140827:T:C	50	100	0.99	0.05084
2:117140834:T:G	50	100	0.99	0.05084
2:117140883:A:G	50	98	0.99	0.01362
2:117141263:G:A	50	100	1	0.07426
2:117141295:C:T	50	100	1	0.07426
2:117141967:T:C	50	100	1	0.07462
2:117142010:T:C	50	100	0.98	0.2233
2:117142017:T:C	50	100	1	0.07462
2:117142139:T:C	50	100	1	0.07462
2:117142416:T:C	50	100	1	0.07462
2:117142458:T:C	50	100	1	0.07462
2:117142476:C:T	50	100	1	0.1973
2:117142540:C:T	50	100	1	0.07462
2:117142652:A:G	50	100	1	0.07462
2:117142664:C:T	50	100	1	0.06845
2:117142697:A:G	50	100	1	0.07426
2:117142829:T:A	50	100	0.98	0.1285
2:117142988:T:G	50	100	0.99	0.07444
2:117143018:T:G	50	100	0.99	0.07444
2:117143422:T:C	50	100	0.99	0.1262
2:117143612:G:A	50	100	0.99	0.06863
2:117143748:G:C	50	100	1	0.01017
2:117143781:A:G	50	100	0.99	0.126
2:117143978:G:A	50	100	0.94	0.1267
2:117144211:G:A	50	100	0.99	0.02505
2:117144304:C:T	50	100	1	0.01979
2:117144842:C:G	50	100	0.85	0.01126
2:117145934:A:G	50	100	0.93	0.03014
2:117146025:A:G	50	100	1	0.01888
2:117146305:T:G	50	100	1	0.08188
2:117146549:G:A	50	100	0.93	0.01398
2:117146823:C:G	50	100	1	0.08115
2:117147256:C:T	50	100	0.95	0.01906
2:117147472:C:T	50	100	1	0.08097
2:117148150:T:C	50	100	0.98	0.0541
2:117148684:C:G	50	100	1	0.08079
2:117148801:C:T	50	100	1	0.08079
2:117148837:C:T	49	100	1	0.01888
2:117148959:G:C	50	100	0.98	0.0541
2:117148966:T:C	50	100	0.98	0.2053
2:117148968:C:T	50	100	0.99	0.2073
2:117149053:C:T	50	100	1	0.08097
2:117149133:T:C	50	100	1	0.06137
2:117149501:C:G	50	100	1	0.01344
2:117150407:T:C	50	96	0.84	0.09223
2:117150509:T:C	50	98	1	0.0187
2:117150607:G:T	50	100	1	0.02124
2:117150930:C:T	50	100	1	0.06137
2:117151494:C:A	50	100	1	0.05465
2:117151686:T:C	50	100	1	0.01906
2:117152652:G:A	50	100	1	0.05428
2:117152911:C:T	50	100	1	0.02687
2:117152927:C:T	50	100	1	0.01017
2:117153198:G:T	50	100	1	0.06137
2:117153369:A:C	50	100	1	0.2052
2:117153469:C:T	50	100	1	0.0541
2:117153636:G:A	50	100	0.96	0.08025
2:117153720:T:C	50	100	1	0.01344
2:117153768:C:T	50	100	1	0.02124
2:117154193:A:G	50	100	1	0.06191
2:117154680:A:C	50	100	0.99	0.2554
2:117154731:T:C	50	100	1	0.01416
2:117154744:T:C	50	100	1	0.0187
2:117154762:T:A	50	100	0.92	0.03195
2:117154853:G:T	50	100	1	0.03304
2:117154922:G:A	50	100	1	0.01398
2:117155188:T:C	50	100	1	0.0276
2:117155560:G:A	50	100	1	0.0138
2:117155569:T:C	50	100	1	0.05447
2:117155609:T:C	50	100	1	0.02687
2:117155681:T:C	50	100	1	0.06137
2:117156064:A:G	50	92	0.88	0.09513
2:117156137:A:G	50	100	0.98	0.0138
2:117156199:A:G	50	100	1	0.1088
2:117156293:A:G	50	100	1	0.05991
2:117156405:C:T	50	100	1	0.02669
2:117156452:C:T	50	100	1	0.06009
2:117156585:A:G	50	100	0.82	0.01652
2:117156597:G:C	50	100	0.79	0.01489
2:117156611:A:G	50	100	0.78	0.0138
2:117156650:C:G	50	100	1	0.03195
2:117156772:A:C	50	100	1	0.1146
2:117156777:G:T	50	100	1	0.1146
2:117156833:C:G	50	100	0.99	0.2558
2:117156882:C:T	49	100	1	0.06046
2:117157028:C:A	49	100	1	0.02124
2:117157049:C:T	50	88	0.63	0.04739
2:117157095:T:C	50	96	0.95	0.06137
2:117157173:A:G	50	100	1	0.02124
2:117157425:G:C	50	100	0.98	0.06028
2:117157427:G:A	50	96	0.85	0.02233
2:117157488:G:C	49	91.8	0.96	0.1162
2:117157591:C:A	50	100	1	0.02124
2:117157672:A:G	50	100	1	0.0305
2:117157736:A:G	50	100	1	0.0541
2:117157798:C:T	50	98	0.99	0.06173
2:117157825:C:T	50	100	1	0.1146
2:117157954:G:C	50	100	1	0.02723
2:117157958:T:C	50	100	1	0.02723
2:117158476:A:G	50	100	1	0.06028
2:117158482:G:C	50	100	1	0.06046
2:117158558:T:C	50	100	1	0.05428
2:117158656:T:C	50	100	1	0.02669
2:117158743:C:T	50	100	1	0.03214
2:117158954:C:A	50	76	0.99	0.2569
2:117158990:A:T	50	100	1	0.06046
2:117159086:A:G	50	100	1	0.06046
2:117159143:A:G	50	100	0.98	0.02633
2:117159442:G:A	50	100	1	0.0541
2:117159456:G:A	50	100	1	0.0541
2:117159567:A:G	50	100	1	0.02669
2:117159602:C:T	50	100	1	0.02124
2:117159654:A:C	50	100	0.97	0.0472
2:117159737:G:A	50	100	1	0.03195
2:117159839:C:A	50	100	1	0.01017
2:117159936:G:A	50	100	1	0.0345
2:117159971:A:C	50	100	0.92	0.02124
2:117160013:A:G	50	100	1	0.0541
2:117160096:T:C	50	100	1	0.06046
2:117160239:A:C	50	92	0.91	0.02179
2:117160242:C:T	50	94	0.99	0.02088
2:117160461:G:T	47	100	1	0.0541
2:117160575:C:T	50	100	1	0.03214
2:117160673:G:A	50	98	0.99	0.2092
2:117160687:A:G	50	100	1	0.01888
2:117160733:C:G	50	100	1	0.0541
2:117160810:C:T	50	98	0.98	0.01289
2:117160860:G:C	49	100	1	0.02233
2:117160861:T:C	50	100	1	0.02687
2:117160882:A:T	50	100	1	0.06118
2:117160911:G:C	50	98	1	0.1146
2:117161015:G:C	50	98	1	0.205
2:117161077:G:T	50	98	1	0.06046
2:117161189:A:G	50	100	0.81	0.01434
2:117161501:A:T	50	100	0.97	0.02542
2:117161605:G:A	50	100	1	0.06028
2:117161690:C:T	50	100	1	0.05428
2:117161806:C:T	50	92	0.8	0.07371
2:117162027:G:T	50	100	0.99	0.2562
2:117162187:C:T	50	100	1	0.03304
2:117163047:G:T	50	100	0.92	0.03177
2:117163851:C:G	50	100	1	0.04757
2:117164212:C:A	50	100	1	0.04739
2:117164276:T:C	50	100	1	0.02124
2:117164332:C:T	50	100	1	0.0187
2:117164453:G:A	50	100	1	0.03849
2:117164729:G:A	50	100	0.99	0.2239
2:117164934:C:G	50	100	1	0.01398
2:117165097:G:C	50	100	1	0.02124
2:117165215:C:G	50	100	1	0.2068
2:117166353:G:C	50	100	0.98	0.02288
2:117166748:G:C	50	100	0.97	0.03558
2:117167039:T:C	50	100	1	0.0325
2:117167082:T:C	50	100	1	0.02633
2:117167590:G:T	46	84.8	0.86	0.1416
2:117167592:G:T	46	93.5	0.86	0.1086
2:117167594:G:T	48	85.4	0.91	0.1186
2:117167596:G:T	48	93.8	0.77	0.05174
2:117167625:T:C	49	93.9	0.95	0.2206
2:117167837:T:G	50	100	1	0.06009
2:117167894:G:A	50	100	1	0.02596
2:117168024:G:C	50	100	1	0.0325
2:117168117:G:A	50	100	1	0.06009
2:117168152:G:A	50	98	1	0.0187
2:117168187:G:A	50	100	0.99	0.0541
2:117168306:A:G	50	100	0.86	0.0216
2:117168362:C:A	50	100	1	0.03195
2:117168634:T:C	50	100	1	0.1146
2:117169138:A:G	50	100	1	0.06118
2:117169513:T:C	50	100	0.95	0.01888
2:117170221:A:G	50	100	1	0.01362
2:117170588:C:A	50	100	0.94	0.03123
2:117170732:A:G	50	100	1	0.06137
2:117170900:G:A	50	100	1	0.05955
2:117171638:A:C	50	100	1	0.2042
2:117172179:C:G	50	98	0.96	0.1269
2:117172207:G:C	50	100	0.93	0.02741
2:117172452:G:C	50	100	1	0.01344
2:117172512:C:T	50	100	1	0.01216
2:117172651:T:C	50	100	1	0.01779
2:117172680:C:T	50	100	0.9	0.0325
2:117172770:G:T	50	100	1	0.06137
2:117173066:G:T	50	100	1	0.03141
2:117173097:T:C	50	100	1	0.06137
2:117173250:C:T	50	100	0.88	0.03141
2:117173367:C:T	50	100	0.89	0.02124
2:117173405:G:T	50	100	1	0.02251
2:117173412:C:A	50	100	1	0.02251
2:117173442:G:A	49	100	0.94	0.03558
2:117173670:C:A	50	100	1	0.2042
2:117173739:C:G	50	100	1	0.02342
2:117173886:G:A	50	100	1	0.03885
2:117174372:C:T	50	100	1	0.2068
2:117174401:A:T	50	100	1	0.06137
2:117174420:G:T	50	100	1	0.03123
2:117174757:C:G	50	100	0.99	0.03758
2:117175003:C:A	50	100	1	0.06009
2:117175086:G:T	50	100	0.85	0.01198
2:117175338:T:C	50	100	1	0.0837
2:117175444:G:A	50	100	1	0.0138
2:117176788:T:C	50	100	0.6	0.0167
2:117177067:C:T	50	100	1	0.01235
2:117177068:A:T	50	100	1	0.02342
2:117177111:C:T	50	100	0.95	0.06118
2:117178119:G:A	50	100	1	0.02324
2:117178236:T:C	50	100	1	0.02614
2:117178643:G:T	50	100	0.99	0.03268
2:117179020:T:C	50	100	1	0.0236
2:117179249:T:C	50	100	1	0.01507
2:117179357:C:T	50	100	1	0.01761
2:117179653:C:A	50	100	0.99	0.08914
2:117179697:G:A	50	100	0.99	0.03359
2:117179979:G:A	50	100	1	0.03032
2:117180093:A:T	50	100	0.99	0.05955
2:117180231:C:T	50	100	0.98	0.01943
2:117180357:G:A	50	100	0.98	0.04611
2:117180678:G:A	50	100	0.82	0.01688
2:117180748:C:T	50	100	1	0.2237
2:117180830:C:T	50	100	1	0.04339
2:117180860:A:C	50	100	1	0.07952
2:117181092:C:G	50	100	1	0.04339
2:117181337:A:G	50	100	1	0.0236
2:117182147:C:T	50	100	0.98	0.2153
2:117182477:A:G	50	100	0.98	0.0216
2:117182537:T:C	50	100	0.99	0.07062
2:117182621:G:A	50	100	1	0.05084
2:117182734:G:C	50	100	1	0.05084
2:117182852:G:T	50	100	1	0.01961
2:117183308:G:A	50	100	1	0.05084
2:117183699:A:G	50	100	1	0.02378
2:117183732:T:A	50	100	1	0.05937
2:117184100:G:A	50	100	0.98	0.02142
2:117184443:G:A	50	100	1	0.01216
2:117184644:T:G	50	100	0.98	0.2013
2:117184771:C:A	50	100	0.95	0.01943
2:117184823:T:C	50	100	0.99	0.01434
2:117185406:G:T	50	100	0.97	0.01434
2:117185414:C:T	50	100	1	0.07934
2:117185601:A:G	50	100	1	0.07934
2:117185694:T:G	50	100	1	0.01434
2:117185748:C:A	50	100	1	0.01452
2:117186207:G:T	50	100	0.99	0.06463
2:117186490:G:T	50	100	0.9	0.02142
2:117186566:C:T	50	100	1	0.02324
2:117186579:T:C	50	100	0.97	0.0216
2:117186771:G:T	50	100	1	0.03214
2:117186946:A:G	50	100	0.98	0.2269
2:117187014:T:G	50	100	1	0.01434
2:117187206:C:T	50	100	1	0.01979
2:117187395:C:T	50	98	0.97	0.2275
2:117187990:T:C	50	100	0.98	0.1256
2:117188530:C:T	50	100	0.92	0.0216
2:117188617:G:A	50	100	0.98	0.05102
2:117188885:G:A	50	100	0.8	0.03286
2:117188906:T:G	50	100	0.94	0.05628
2:117189309:C:A	50	100	0.97	0.07026
2:117189368:G:A	50	100	0.99	0.01452
2:117189372:T:A	50	100	1	0.01979
2:117189423:C:T	50	100	0.97	0.13
2:117189743:A:G	50	100	0.98	0.07952
2:117189826:T:C	50	100	0.95	0.03123
2:117190089:G:A	50	100	0.96	0.01888
2:117190179:T:A	50	100	1	0.01362
2:117190392:G:A	50	100	0.96	0.1164
2:117190490:C:G	50	100	0.97	0.01434
2:117190777:G:A	50	100	0.93	0.02179
2:117190854:C:T	50	100	1	0.01216
2:117190922:G:A	50	100	1	0.01216
2:117190929:C:T	50	98	0.96	0.01489
2:117191323:C:T	50	100	0.94	0.02142
2:117191667:G:T	50	100	0.99	0.2213
2:117191750:C:T	50	100	1	0.01543
2:117191881:C:T	50	100	0.97	0.01362
2:117191951:C:T	50	100	1	0.02197
2:117192242:C:T	50	100	0.95	0.02142
2:117192269:T:C	50	98	0.93	0.01924
2:117192349:C:G	50	100	0.96	0.02142
2:117192421:C:G	50	98	0.93	0.1225
2:117192614:G:C	50	100	0.96	0.0216
2:117192845:T:C	50	100	0.96	0.02197
2:117193412:A:T	50	98	0.92	0.1351
2:117193608:T:A	50	100	0.96	0.02578
2:117194205:T:C	50	100	0.88	0.01434
2:117194355:C:T	50	100	1	0.0256
2:117194872:A:G	50	98	0.96	0.04357
2:117195298:G:A	50	98	0.98	0.2366
2:117195508:T:A	50	98	0.96	0.2366
2:117195598:C:T	50	100	0.98	0.142
2:117195599:A:T	50	100	0.97	0.142
2:117195980:G:T	50	96	0.96	0.1454
2:117195982:C:G	50	96	0.95	0.07916
2:117195984:G:T	50	98	0.98	0.2367
2:117197620:C:T	50	98	0.98	0.07081
2:117197677:T:G	50	100	0.96	0.1422
2:117197837:A:G	50	100	0.96	0.1422
2:117198057:C:T	50	100	0.96	0.1423
2:117198165:A:G	50	100	0.94	0.03903
2:117198634:G:C	50	100	1	0.0345
2:117199660:G:T	50	96	0.8	0.03794
2:117199661:G:A	50	100	1	0.03504
2:117199991:G:A	50	100	0.96	0.03141
2:117200069:C:T	50	100	0.96	0.03141
2:117200080:G:A	50	100	0.96	0.03141
2:117200679:T:C	50	100	0.93	0.03922
2:117201664:A:G	50	98	0.95	0.01017
2:117202226:C:T	50	100	0.93	0.0394
2:117202304:G:A	50	100	1	0.0256
2:117202657:C:G	50	100	0.93	0.3115
2:117202709:G:C	50	100	0.96	0.01253
2:117202848:A:G	50	98	0.98	0.09332
2:117202955:C:A	50	100	0.98	0.0167
2:117203043:C:T	50	100	0.96	0.01452
2:117203198:G:C	50	100	0.98	0.01434
2:117204027:T:A	50	100	0.98	0.03232
2:117204161:G:A	50	98	0.82	0.02741
2:117204293:G:C	50	100	0.96	0.01253
2:117204492:T:G	50	100	1	0.01089
2:117205021:A:G	25	76	0.74	0.1808
2:117205023:A:G	24	75	0.74	0.1832
2:117205057:A:G	27	81.5	0.74	0.1647
2:117205174:G:C	46	84.8	0.95	0.1532
2:117205253:C:T	50	100	0.97	0.03232
2:117205401:A:T	49	100	0.88	0.01507
2:117205802:A:T	50	100	1	0.02524
2:117206153:G:A	50	100	0.93	0.01906
2:117206347:T:C	50	100	1	0.0256
2:117206584:G:A	50	100	1	0.03631
2:117206676:A:T	50	100	1	0.02596
2:117206713:G:A	50	100	1	0.02596
2:117206943:A:C	50	100	1	0.03159
2:117207554:A:T	50	100	1	0.01779
2:117207663:T:A	50	100	0.99	0.1427
2:117207946:C:T	50	100	0.93	0.02959
2:117208421:G:A	50	100	0.81	0.01235
2:117208961:A:G	44	97.7	0.66	0.01525
2:117209224:T:A	50	100	1	0.03686
2:117209232:C:T	50	100	0.98	0.07553
2:117209286:A:T	50	90	0.9	0.297
2:117209557:C:G	50	100	0.89	0.01489
2:117210109:A:T	50	100	0.99	0.01289
2:117210388:T:C	50	100	1	0.02397
2:117210461:C:T	50	100	0.99	0.06155
2:117210583:A:C	50	100	1	0.01089
2:117210880:T:C	50	100	1	0.01779
2:117210932:A:G	50	100	0.93	0.02941
2:117211430:C:T	50	98	1	0.01017
2:117211465:C:T	50	100	1	0.03159
2:117211525:G:A	50	100	1	0.03631
2:117211593:G:A	50	100	1	0.02578
2:117212743:T:G	50	100	0.96	0.05537
2:117212746:C:T	50	100	1	0.02651
2:117213692:G:A	50	100	0.98	0.03849
2:117213778:G:A	50	100	1	0.2573
2:117213932:C:T	50	100	1	0.03068
2:117214537:G:A	50	100	0.92	0.01471
2:117214543:C:A	50	100	0.96	0.03322
2:117215105:T:G	50	100	1	0.06155
2:117215121:G:A	50	100	0.99	0.07571
2:117215578:C:T	50	100	1	0.2827
2:117216142:A:C	50	100	1	0.274
2:117216309:G:C	50	100	1	0.02524
2:117216363:G:T	50	100	1	0.01325
2:117216455:G:A	50	100	1	0.01325
2:117216781:C:T	50	100	1	0.2734
2:117217001:T:C	50	100	1	0.06155
2:117217099:T:A	50	100	0.97	0.05519
2:117217100:A:T	50	100	0.97	0.05519
2:117217170:T:C	50	100	1	0.2734
2:117217191:T:C	49	100	1	0.03631
2:117217410:A:G	50	98	0.94	0.0207
2:117217576:A:G	50	100	1	0.03177
2:117218107:G:A	50	100	1	0.01779
2:117218170:A:C	50	100	0.99	0.07607
2:117218356:T:C	50	100	1	0.02505
2:117218365:T:C	50	100	1	0.02505
2:117219200:T:A	50	100	1	0.02505
2:117219291:G:A	50	100	1	0.2741
2:117219422:T:G	50	100	1	0.03849
2:117220642:G:A	50	100	0.99	0.03304
2:117220652:G:A	50	100	0.91	0.03322
2:117220991:G:C	50	100	1	0.2829
2:117221327:T:C	50	100	1	0.02505
2:117221538:T:A	50	100	0.98	0.02288
2:117221618:G:A	50	100	1	0.07571
2:117222089:G:A	50	100	1	0.02505
2:117222927:C:A	50	100	1	0.06173
2:117223038:T:C	50	100	1	0.02524
2:117223519:T:G	50	100	1	0.03631
2:117223625:C:A	50	100	1	0.02505
2:117223653:C:T	50	100	1	0.02505
2:117224210:G:A	50	100	1	0.02923
2:117224461:T:C	50	100	1	0.01035
2:117224608:G:A	50	100	1	0.03468
2:117224725:T:C	50	100	1	0.04303
2:117224889:C:A	50	98	0.94	0.335
2:117225022:T:G	50	100	1	0.02578
2:117225439:T:G	50	100	1	0.05392
2:117225443:T:C	50	98	0.99	0.01707
2:117225834:C:T	50	98	1	0.2752
2:117226309:A:G	50	100	1	0.01017
2:117226348:A:G	50	96	1	0.01979
2:117226403:T:C	50	100	1	0.01943
2:117227238:G:T	50	100	1	0.144
2:117227246:A:G	50	98	1	0.2747
2:117227539:T:C	50	100	1	0.2747
2:117227891:T:G	50	100	1	0.2028
2:117227954:G:C	50	100	1	0.07171
2:117228090:G:T	50	100	0.84	0.01162
2:117228164:T:G	50	100	1	0.144
2:117228327:G:A	50	100	1	0.02378
2:117228379:G:C	50	100	1	0.07171
2:117228437:C:T	50	100	1	0.02505
2:117228746:G:A	50	100	1	0.02505
2:117228776:A:G	50	100	1	0.2834
2:117228949:G:T	50	100	1	0.02505
2:117229311:A:C	50	100	1	0.03577
2:117229526:T:A	50	100	1	0.0423
2:117230131:T:C	50	100	1	0.07171
2:117230814:C:T	50	100	1	0.06155
2:117231114:T:C	50	100	1	0.02505
2:117231122:G:T	50	100	0.98	0.06137
2:117231609:C:T	50	100	1	0.2749
2:117231975:G:A	50	100	1	0.06155
2:117232002:C:T	50	100	1	0.2749
2:117232335:T:G	50	100	1	0.02378
2:117232367:G:A	50	100	1	0.02505
2:117232418:A:G	50	100	0.99	0.2647
2:117233113:A:G	50	100	1	0.01035
2:117233315:C:T	50	100	1	0.134
2:117233674:C:T	50	100	0.92	0.1287
2:117233968:C:T	50	100	1	0.03159
2:117234071:A:G	50	100	1	0.02052
2:117234151:A:G	50	100	0.99	0.03322
2:117234236:T:A	50	100	1	0.1338
2:117234285:T:C	50	100	1	0.2377
2:117234507:A:T	50	100	1	0.02505
2:117234662:C:T	50	100	1	0.1338
2:117234858:A:G	50	100	1	0.03631
2:117235360:A:C	50	100	1	0.238
2:117235792:G:A	50	100	1	0.02505
2:117236234:C:T	50	92	0.82	0.07607
2:117236554:A:G	50	100	1	0.02505
2:117236810:A:G	50	100	1	0.02505
2:117237147:G:T	50	98	0.94	0.1589
2:117237183:T:C	50	100	1	0.2745
2:117237279:C:T	50	100	1	0.02578
2:117237622:G:A	50	100	1	0.02505
2:117237898:C:T	50	100	1	0.2832
2:117238492:C:T	50	100	1	0.03631
2:117239334:C:T	50	100	1	0.0659
2:117239475:T:C	50	100	1	0.07135
2:117239775:T:A	50	100	1	0.07571
2:117240044:C:T	50	100	0.98	0.2803
2:117241270:G:A	50	100	0.96	0.4203
2:117241364:A:G	50	100	0.73	0.02433
2:117241662:A:T	50	100	0.96	0.4185
2:117242645:C:G	50	100	0.98	0.01997
2:117242773:T:C	50	100	0.93	0.01126
2:117242882:A:T	50	88	0.99	0.2818
2:117242883:C:T	50	88	0.99	0.2818
2:117242965:T:G	50	98	0.87	0.01307
2:117243359:G:C	50	100	0.99	0.03395
2:117243436:A:G	50	98	0.97	0.4513
2:117243556:G:A	50	100	0.77	0.02633
2:117243557:C:T	50	100	0.77	0.02778
2:117243623:G:A	50	100	0.97	0.03994
2:117243962:A:T	50	100	0.99	0.08424
2:117244222:C:T	50	100	1	0.1402
2:117244288:T:C	50	100	1	0.0276
2:117244740:C:T	50	100	1	0.1218
2:117244763:G:T	50	100	1	0.02106
2:117244797:C:T	50	100	0.97	0.0817
2:117244970:G:C	50	100	0.89	0.01325
2:117245847:C:G	50	100	1	0.02015
2:117246652:T:C	50	100	0.99	0.03431
2:117246823:T:A	50	100	0.99	0.4584
2:117246946:T:C	50	100	1	0.01652
2:117247056:C:T	50	100	0.99	0.01961
2:117247073:G:A	50	100	0.99	0.01943
2:117247172:C:T	50	100	0.99	0.01943
2:117247279:T:A	50	100	1	0.01652
2:117247456:G:C	50	100	0.99	0.4448
2:117247789:T:C	50	100	0.99	0.4548
2:117247992:G:A	50	100	1	0.08424
2:117248242:C:T	50	100	1	0.0207
2:117248321:A:G	50	100	1	0.1507
2:117248401:G:A	50	100	1	0.01652
2:117248650:A:G	50	100	0.94	0.01943
2:117248780:C:A	50	100	1	0.01834
2:117248808:A:C	50	100	1	0.2727
2:117249697:T:C	50	100	1	0.0955
2:117249703:C:T	50	100	0.96	0.01616
2:117249859:C:G	50	100	1	0.02433
2:117250494:T:C	50	100	0.99	0.1131
2:117250736:C:G	50	100	1	0.4546
2:117250801:C:A	50	100	1	0.455
2:117250816:C:A	50	100	1	0.1701
2:117250909:T:C	50	100	1	0.0955
2:117250946:T:G	50	100	0.99	0.1427
2:117251238:C:T	50	100	0.99	0.1131
2:117251352:C:T	50	100	0.99	0.08388
2:117251638:C:T	50	100	1	0.2446
2:117251715:C:A	50	100	1	0.27
2:117251833:C:G	50	100	1	0.0837
2:117252035:T:C	50	100	1	0.02469
2:117252094:T:G	50	100	1	0.1699
2:117252286:C:T	50	100	1	0.08388
2:117252376:G:A	50	100	0.96	0.1302
2:117252524:T:G	50	100	1	0.09513
2:117252615:T:C	50	100	1	0.09513
2:117252860:A:G	50	100	1	0.4544
2:117253011:A:G	50	100	1	0.02469
2:117253158:T:C	50	100	1	0.02469
2:117253188:T:C	50	100	0.94	0.02251
2:117253794:G:T	50	100	1	0.08406
2:117253829:C:T	50	100	0.92	0.02651
2:117254146:G:A	50	100	0.97	0.05265
2:117254356:C:T	50	100	1	0.2718
2:117254570:C:A	50	100	0.84	0.03758
2:117254586:A:C	50	100	1	0.09513
2:117254589:C:T	50	100	1	0.4544
2:117254826:C:A	50	100	1	0.08406
2:117255126:A:G	50	100	0.92	0.02687
2:117255237:C:T	50	100	1	0.1505
2:117255476:A:C	50	100	1	0.09568
2:117255702:A:T	50	100	1	0.179
2:117255763:T:C	50	100	1	0.02723
2:117256637:T:G	50	100	0.94	0.01126
2:117256747:T:A	50	100	1	0.02487
2:117257195:T:G	50	100	1	0.01126
2:117257508:G:A	50	100	1	0.1135
2:117257587:C:A	50	100	1	0.163
2:117257963:G:A	50	100	0.93	0.02723
2:117258030:T:A	50	100	1	0.08406
2:117258238:G:C	50	100	0.99	0.01816
2:117258321:T:C	50	100	1	0.1554
2:117258657:A:G	50	100	1	0.2633
2:117258856:T:A	50	100	1	0.01943
2:117258882:A:G	50	100	0.91	0.02723
2:117259421:A:G	50	100	1	0.01688
2:117259545:C:G	50	100	1	0.02723
2:117259601:T:C	50	100	1	0.1416
2:117260056:A:C	50	98	1	0.1467
2:117260340:C:A	50	100	1	0.1463
2:117260913:C:T	50	100	1	0.1122
2:117261014:T:G	50	100	1	0.425
2:117261459:C:G	50	100	1	0.02487
2:117261649:C:A	50	100	1	0.1552
2:117262126:T:C	50	100	1	0.4542
2:117262171:G:A	50	100	0.96	0.01144
2:117262390:C:G	50	100	1	0.01852
2:117262430:C:T	50	100	1	0.1416
2:117262592:A:C	50	100	0.92	0.02469
2:117262852:C:A	50	100	1	0.1552
2:117262871:T:C	50	100	0.99	0.09532
2:117263551:T:C	50	100	1	0.1173
2:117263806:C:T	50	100	1	0.4218
2:117264252:T:C	50	100	0.91	0.02832
2:117264299:A:G	50	100	1	0.01126
2:117264613:C:T	50	100	1	0.01126
2:117264646:A:G	50	100	0.92	0.02669
2:117264710:C:T	50	100	1	0.4139
2:117264778:C:A	50	100	0.96	0.01126
2:117264846:C:A	50	100	1	0.09532
2:117265358:A:G	50	100	1	0.09532
2:117265507:C:A	50	100	1	0.2584
2:117265516:G:A	50	98	1	0.01126
2:117265744:G:C	50	100	1	0.02814
2:117266187:A:G	50	100	1	0.4132
2:117266283:C:T	50	100	1	0.1552
2:117266470:G:C	50	100	1	0.01126
2:117266481:A:G	50	100	1	0.02033
2:117266486:T:C	50	100	1	0.155
2:117266534:C:T	50	100	1	0.155
2:117267026:T:C	50	100	1	0.155
2:117267121:T:G	50	100	1	0.02542
2:117267198:T:C	50	100	1	0.1572
2:117267576:C:G	50	100	0.98	0.01725
2:117267890:C:T	50	100	1	0.3355
2:117267918:C:T	50	100	1	0.08406
2:117268217:A:C	50	100	0.9	0.01471
2:117268316:A:G	50	100	1	0.02542
2:117268800:G:A	50	98	0.99	0.2562
2:117269048:G:T	50	100	1	0.02941
2:117269479:A:G	50	100	0.92	0.01325
2:117269542:A:T	50	100	1	0.114
2:117269544:G:A	50	100	1	0.4237
2:117269936:T:C	50	100	1	0.1983
2:117270084:G:T	50	100	1	0.02959
2:117270340:C:G	50	100	1	0.4541
2:117270456:C:A	50	100	1	0.01852
2:117270667:A:C	50	100	1	0.03159
2:117271352:T:C	50	100	1	0.08406
2:117271376:G:A	50	100	1	0.02977
2:117271619:A:C	50	100	1	0.05755
2:117271628:T:A	50	100	1	0.05846
2:117271900:A:T	50	100	1	0.03159
2:117273756:T:C	50	100	1	0.01852
2:117273809:A:G	50	100	1	0.03177
2:117274101:G:A	50	100	1	0.08406
2:117274198:T:C	50	100	1	0.03177
2:117274680:G:A	50	100	0.94	0.02179
2:117274691:T:C	50	100	1	0.02505
2:117275261:A:T	50	100	1	0.05537
2:117275677:T:C	50	100	1	0.07843
2:117275682:T:C	50	100	1	0.0541
2:117276219:T:C	50	100	0.99	0.08406
2:117276576:T:C	50	100	1	0.2783
2:117277369:G:A	50	100	1	0.01598
2:117277473:C:A	50	100	1	0.01598
2:117277621:G:A	50	100	1	0.08406
2:117277734:G:A	50	100	1	0.0167
2:117277741:C:G	50	100	1	0.03123
2:117277910:A:C	50	100	0.9	0.02669
2:117277978:T:C	50	100	0.9	0.02669
2:117277982:A:C	50	100	1	0.1948
2:117278063:T:G	50	100	0.88	0.01616
2:117278208:A:C	50	100	0.9	0.02669
2:117278235:T:C	50	100	1	0.01616
2:117278236:G:T	50	98	1	0.1458
2:117278328:A:G	40	97.5	0.93	0.01924
2:117278334:A:G	43	95.3	0.85	0.01888
2:117278429:G:A	49	100	1	0.05447
2:117278706:G:A	50	100	1	0.02033
2:117278783:C:G	50	100	0.94	0.0216
2:117278864:C:T	49	100	1	0.02487
2:117279007:A:G	50	100	0.99	0.1462
2:117279031:T:C	50	100	0.94	0.0256
2:117279099:G:A	50	100	0.99	0.4241
2:117279316:A:G	49	100	0.97	0.1304
2:117279373:C:T	49	100	1	0.01598
2:117279406:C:G	48	100	1	0.02542
2:117279586:C:T	50	100	1	0.01652
2:117279835:C:T	50	100	0.96	0.03068
2:117279918:A:G	50	100	1	0.05864
2:117279984:T:A	50	100	1	0.03177
2:117280039:T:C	50	100	1	0.05864
2:117280134:G:A	50	100	1	0.1344
2:117280251:G:A	50	100	1	0.05864
2:117280430:T:G	50	100	1	0.02052
2:117281212:C:T	50	100	0.88	0.03286
2:117281253:C:T	50	100	1	0.02778
2:117281293:G:A	50	96	0.9	0.03141
2:117281440:A:C	50	100	1	0.02052
2:117281576:C:T	50	100	1	0.07062
2:117281613:C:G	50	100	1	0.02542
2:117281719:T:C	50	98	0.98	0.05664
2:117281936:T:C	50	96	0.89	0.01017
2:117282098:C:T	50	98	0.99	0.3558
2:117282099:G:A	50	100	1	0.0256
2:117282156:T:C	50	100	1	0.1416
2:117282162:C:T	50	100	1	0.05065
2:117282192:C:T	50	100	0.99	0.1002
2:117282282:A:G	50	82	0.99	0.1006
2:117282325:C:G	50	76	0.99	0.1011
2:117282402:A:C	50	90	1	0.1289
2:117282474:T:C	50	100	0.98	0.03177
2:117282529:A:G	50	88	1	0.01598
2:117282587:G:A	50	100	1	0.02487
2:117282675:G:T	50	100	0.99	0.1002
2:117282744:A:G	50	100	0.99	0.1004
2:117282899:T:G	50	100	1	0.02542
2:117282976:T:C	50	100	1	0.02542
2:117283106:C:G	50	100	1	0.02542
2:117283115:T:C	50	100	1	0.02487
2:117283143:T:C	50	100	1	0.02542
2:117283403:T:C	50	100	0.93	0.02959
2:117283701:A:G	50	100	1	0.02542
2:117283900:C:T	50	100	0.99	0.03014
2:117284275:G:A	50	100	1	0.01852
2:117284336:C:A	50	100	0.99	0.1414
2:117284400:C:T	50	100	0.93	0.01398
2:117284523:C:T	50	100	1	0.01362
2:117284526:T:C	50	100	1	0.01198
2:117284817:T:C	50	100	0.86	0.0138
2:117284890:G:T	49	100	1	0.01561
2:117285273:C:T	50	100	1	0.03159
2:117285333:A:T	50	100	1	0.01126
2:117285431:T:C	50	100	0.94	0.02269
2:117285616:C:T	50	100	1	0.2355
2:117285695:G:A	50	100	1	0.0158
2:117286071:T:C	50	100	1	0.1133
2:117286391:T:C	50	100	1	0.1621
2:117286604:G:A	50	100	0.99	0.0915
2:117286993:G:A	50	100	1	0.01325
2:117287282:C:A	50	100	0.81	0.01888
2:117287394:A:C	50	100	1	0.2958
2:117287797:C:T	50	100	1	0.01852
2:117287858:C:T	50	100	0.99	0.02269
2:117288121:G:A	50	100	1	0.1863
2:117288527:T:G	50	98	1	0.4697
2:117288600:T:G	48	100	1	0.1765
2:117288823:G:A	50	100	1	0.1133
2:117289270:C:T	50	100	1	0.01598
2:117289615:T:C	50	100	1	0.01598
2:117289618:C:T	50	100	1	0.01126
2:117290362:A:G	50	100	1	0.0118
2:117290430:T:C	50	100	1	0.01144
2:117290533:G:C	50	100	1	0.03177
2:117290572:T:C	50	100	1	0.1131
2:117290731:T:C	50	100	1	0.4697
2:117290772:C:G	50	100	1	0.1999
2:117290838:G:A	50	100	1	0.09713
2:117291190:A:C	50	100	1	0.0118
2:117291324:T:G	50	100	1	0.01743
2:117291844:G:A	50	100	1	0.2306
2:117292047:G:A	50	100	1	0.0305
2:117292075:T:C	50	100	1	0.02959
2:117292376:A:T	50	100	1	0.01216
2:117292563:T:G	50	100	1	0.01471
2:117292726:A:C	50	100	1	0.1638
2:117293111:G:T	50	100	1	0.03159
2:117293642:C:T	50	100	1	0.01761
2:117293703:C:T	50	100	1	0.01761
2:117294036:A:G	50	100	1	0.2493
2:117294148:C:T	50	100	1	0.01598
2:117294241:G:T	50	100	1	0.04484
2:117294272:A:G	50	100	1	0.03141
2:117294314:A:G	50	100	1	0.1759
2:117294447:G:T	50	100	1	0.01852
2:117294860:G:A	50	100	1	0.04357
2:117294902:A:G	50	100	0.99	0.0394
2:117295278:G:A	50	100	1	0.01616
2:117295628:C:G	50	100	1	0.1131
2:117295788:C:T	50	100	1	0.01725
2:117295828:G:A	50	100	1	0.01598
2:117295879:T:C	50	100	1	0.09731
2:117296362:T:C	50	100	0.99	0.02633
2:117296707:C:A	50	100	1	0.09713
2:117296923:G:A	50	100	1	0.4702
2:117296975:T:C	50	100	1	0.01598
2:117297104:T:C	50	100	1	0.144
2:117297242:A:G	50	100	1	0.01634
2:117297372:C:G	50	100	0.99	0.02142
2:117298033:C:T	50	100	1	0.01598
2:117298130:G:T	50	100	1	0.01598
2:117298414:T:A	50	100	1	0.0118
2:117298842:G:A	50	100	1	0.03159
2:117299195:T:C	50	100	1	0.2783
2:117300262:A:G	50	100	1	0.01652
2:117300455:G:C	50	100	1	0.01652
2:117300631:T:C	50	100	1	0.4964
2:117301644:G:A	50	100	0.96	0.01598
2:117301880:A:G	50	100	1	0.09713
2:117301907:T:C	50	100	1	0.163
2:117302004:A:C	50	100	1	0.0394
2:117302039:A:G	50	100	0.94	0.07789
2:117302230:T:C	50	100	1	0.1131
2:117302463:A:G	50	100	1	0.1137
2:117302578:T:C	50	100	1	0.07026
2:117302712:G:A	50	100	0.95	0.01652
2:117302821:G:A	50	100	1	0.02142
2:117302826:T:C	50	100	1	0.13
2:117304293:T:C	50	100	0.96	0.01634
2:117304823:C:G	50	100	0.99	0.07317
2:117304828:A:C	50	100	1	0.01452
2:117306253:A:C	50	100	0.99	0.3482
2:117306577:C:T	50	100	1	0.03486
2:117306640:C:T	50	100	1	0.02015
2:117306723:A:G	50	100	1	0.06826
2:117307009:A:G	50	100	0.99	0.04666
2:117307391:T:C	50	100	1	0.01997
2:117307640:A:G	50	100	1	0.3882
2:117309220:C:T	50	100	1	0.1164
2:117309624:T:C	50	100	1	0.0276
2:117310132:G:A	50	100	1	0.01997
2:117310208:T:C	50	100	1	0.3912
2:117310271:A:T	50	100	1	0.1164
2:117310398:A:C	50	100	0.99	0.01398
2:117310682:G:A	50	100	1	0.2629
2:117310777:G:C	50	100	1	0.01997
2:117310880:C:A	50	100	0.97	0.01543
2:117311486:A:G	50	100	1	0.01997
2:117311773:T:C	50	100	1	0.01997
2:117312137:A:G	50	100	1	0.2584
2:117312183:A:G	50	100	1	0.02015
2:117312203:A:C	50	100	0.99	0.1429
2:117313137:G:A	50	100	1	0.01997
2:117313174:T:A	50	100	1	0.01997
2:117313616:A:G	50	100	1	0.09205
2:117313823:C:T	50	100	0.98	0.04666
2:117314036:T:G	50	100	1	0.02052
2:117314358:T:C	50	100	0.99	0.01398
2:117314541:C:T	50	100	1	0.3642
2:117314844:T:C	50	100	1	0.02741
2:117315241:G:A	50	100	1	0.3902
2:117316010:T:C	50	100	1	0.09913
2:117316242:G:A	50	100	1	0.3629
2:117316815:A:C	50	100	1	0.1431
2:117317775:A:G	50	100	1	0.2491
2:117318402:T:C	50	100	1	0.2495
2:117318556:T:C	50	100	1	0.0236
2:117318614:G:A	50	100	0.98	0.03504
2:117318684:C:A	50	100	1	0.3858
2:117318700:A:G	50	100	1	0.478
2:117318944:G:C	50	100	0.95	0.01507
2:117319277:G:A	50	100	0.94	0.02378
2:117319469:T:C	50	100	1	0.3858
2:117319530:C:T	50	100	1	0.01107
2:117319817:G:A	50	100	0.99	0.08932
2:117319876:C:T	50	100	1	0.3613
2:117319929:A:G	50	100	1	0.01979
2:117320304:T:C	50	100	1	0.02796
2:117320329:C:A	50	100	1	0.02796
2:117320643:A:G	50	100	1	0.3845
2:117320820:T:C	50	100	1	0.1429
2:117320912:G:C	50	100	1	0.3607
2:117321342:A:G	50	100	0.98	0.01089
2:117321451:C:T	50	100	1	0.1423
2:117321748:C:T	50	100	0.96	0.01543
2:117322052:T:C	50	100	0.95	0.02378
2:117323633:A:C	50	100	1	0.2611
2:117323661:G:A	50	100	1	0.1438
2:117323875:G:C	50	100	1	0.09296
2:117324337:G:A	50	100	1	0.01017
2:117324555:A:G	50	100	1	0.2707
2:117325038:T:C	50	100	0.94	0.0276
2:117325572:G:C	50	100	0.97	0.07335
2:117325780:T:A	50	92	1	0.08951
2:117325838:G:A	50	100	1	0.3874
2:117326348:C:A	50	100	1	0.02796
2:117326384:A:G	50	100	0.99	0.03214
2:117326587:C:T	50	100	1	0.3871
2:117326885:T:G	50	100	1	0.2705
2:117327183:A:T	50	100	1	0.2531
2:117327660:G:A	50	100	1	0.3871
2:117328404:C:T	50	100	1	0.3831
2:117328407:T:C	50	100	1	0.2743
2:117328818:C:G	50	100	1	0.2564
2:117328964:T:C	50	100	1	0.01979
2:117329044:C:T	50	100	0.96	0.01071
2:117329155:T:A	50	100	1	0.1434
2:117329343:C:A	50	100	1	0.03631
2:117329406:A:G	50	100	0.94	0.07099
2:117329562:A:T	50	100	0.98	0.01216
2:117329624:G:C	50	100	1	0.2291
2:117329776:A:G	50	100	1	0.3662
2:117330422:C:T	50	100	1	0.01616
2:117330705:G:A	50	100	1	0.498
2:117332075:G:A	50	100	1	0.3626
2:117332928:G:A	50	98	1	0.02106
2:117333080:C:A	49	98	1	0.09205
2:117333134:A:C	50	100	0.82	0.03722
2:117333284:G:A	50	100	1	0.01979
2:117333429:A:T	50	100	1	0.1714
2:117333460:A:G	50	100	1	0.01017
2:117333978:C:A	50	100	1	0.0532
2:117334035:A:G	50	100	1	0.03667
2:117334505:T:C	50	100	1	0.02215
2:117334539:G:A	50	100	1	0.01725
2:117335240:T:A	50	100	1	0.01688
2:117335326:C:T	50	100	0.94	0.02378
2:117335415:G:A	47	97.9	0.99	0.3602
2:117335603:C:T	50	100	1	0.02251
2:117336282:C:G	50	100	1	0.3611
2:117336314:T:G	50	100	1	0.01979
2:117336534:G:A	50	100	0.75	0.01525
2:117336576:T:C	50	100	1	0.1434
2:117336726:T:C	50	100	1	0.05664
2:117336947:G:A	50	100	0.99	0.1053
2:117337130:G:C	50	100	1	0.3509
2:117337840:C:A	50	98	0.97	0.08951
2:117338946:C:T	50	100	1	0.0118
2:117338971:G:A	50	100	1	0.3871
2:117339201:G:C	50	100	1	0.3871
2:117340017:T:A	50	100	1	0.01216
2:117340194:A:G	50	100	1	0.0345
2:117340640:G:A	49	100	1	0.3851
2:117340707:G:C	50	100	1	0.05301
2:117340751:T:C	50	100	1	0.01997
2:117341017:A:G	50	100	1	0.05955
2:117341506:C:T	50	100	1	0.05955
2:117341788:G:A	50	100	1	0.02723
2:117341817:A:G	50	100	0.98	0.1302
2:117341987:T:C	50	100	1	0.1445
2:117342428:T:C	50	100	1	0.1425
2:117342624:A:G	50	100	0.99	0.3618
2:117342930:T:C	50	100	1	0.01017
2:117343007:G:T	50	98	1	0.01035
2:117343105:T:C	50	98	1	0.09768
2:117343342:G:T	50	100	1	0.0532
2:117343393:A:G	50	100	1	0.3021
2:117343597:T:G	50	100	0.96	0.02033
2:117343694:T:C	50	100	1	0.02088
2:117343932:C:T	50	100	0.98	0.02033
2:117344194:G:A	50	100	1	0.3617
2:117344447:G:C	50	100	1	0.02741
2:117345206:A:G	50	100	1	0.09768
2:117345429:C:A	50	100	1	0.3618
2:117345661:A:G	50	100	1	0.3065
2:117345812:T:C	50	100	1	0.01017
2:117345997:A:G	50	100	1	0.1442
2:117346163:T:C	50	100	1	0.01688
2:117346233:T:G	50	100	1	0.02505
2:117346869:G:A	50	100	1	0.1438
2:117346965:G:C	50	100	1	0.02705
2:117347042:G:A	50	100	1	0.2676
2:117347148:G:A	50	100	1	0.02451
2:117347189:C:A	50	100	0.87	0.01325
2:117347538:T:C	50	100	1	0.01979
2:117347544:A:G	50	100	1	0.4328
2:117348829:C:T	50	98	1	0.05301
2:117348867:G:A	48	97.9	1	0.2338
2:117349341:T:C	50	100	1	0.01616
2:117350219:T:C	50	100	1	0.09731
2:117350422:T:C	50	100	1	0.01979
2:117350545:G:C	50	100	1	0.05955
2:117351356:A:G	50	100	1	0.01979
2:117351431:A:G	50	100	1	0.05301
2:117351843:T:C	50	100	1	0.03558
2:117351872:A:G	50	100	1	0.4622
2:117352609:T:C	50	100	1	0.0906
2:117352788:T:C	50	100	1	0.05301
2:117353057:T:C	50	100	0.94	0.0216
2:117353119:C:T	50	100	1	0.05301
2:117353402:C:T	50	100	1	0.4622
2:117353729:C:A	50	100	1	0.4599
2:117353921:T:G	50	100	1	0.4622
2:117353998:T:G	50	100	1	0.4599
2:117354147:G:A	50	100	1	0.242
2:117354175:C:T	50	100	1	0.01688
2:117354190:G:C	50	100	1	0.482
2:117354573:C:T	50	98	0.84	0.01235
2:117354783:T:C	50	100	1	0.02251
2:117355208:G:T	50	100	1	0.01979
2:117355449:G:A	50	100	0.97	0.04103
2:117355549:T:A	50	100	1	0.05301
2:117355662:G:A	50	100	1	0.0354
2:117355773:C:T	50	100	1	0.0167
2:117355992:G:A	50	100	1	0.1245
2:117356282:C:G	50	100	1	0.4622
2:117356432:C:T	50	100	1	0.02451
2:117356687:T:C	50	100	1	0.03776
2:117356827:G:A	50	100	1	0.05428
2:117356983:C:A	50	100	0.97	0.03214
2:117357214:G:C	50	100	1	0.0532
2:117357468:C:T	50	100	1	0.02505
2:117357676:C:T	50	100	1	0.482
2:117357678:C:T	50	100	1	0.482
2:117357746:T:C	50	100	1	0.02451
2:117357990:T:C	50	100	1	0.01979
2:117358084:G:A	50	100	1	0.01471
2:117358146:T:A	50	100	1	0.01979
2:117358185:T:G	50	100	1	0.2413
2:117358923:T:C	50	100	1	0.01053
2:117359165:C:A	50	100	1	0.4826
2:117359479:T:A	50	100	0.98	0.05465
2:117360159:G:C	50	100	1	0.02905
2:117360913:C:T	50	100	1	0.3604
2:117361109:A:G	50	100	1	0.3328
2:117361497:G:A	50	100	1	0.02251
2:117361741:T:A	50	100	1	0.4624
2:117361942:A:C	50	100	1	0.05229
2:117362130:A:G	50	100	1	0.335
2:117362404:C:A	29	93.1	1	0.03431
2:117362638:T:C	50	100	0.99	0.4372
2:117362958:A:T	50	100	1	0.01071
2:117363294:G:C	50	100	1	0.02015
2:117363960:G:A	50	100	0.99	0.3981
2:117364247:T:C	50	100	1	0.02015
2:117364304:T:C	50	100	1	0.02015
2:117364512:T:A	50	100	1	0.02705
2:117364805:C:T	50	100	1	0.02015
2:117365266:T:C	50	100	1	0.0187
2:117365562:G:A	50	98	0.97	0.01053
2:117365911:A:G	50	100	1	0.03686
2:117366072:T:C	50	100	1	0.02469
2:117366090:G:T	50	100	0.99	0.4579
2:117366240:C:T	50	96	0.97	0.01107
2:117366691:G:A	50	100	0.92	0.0236
2:117367570:C:T	50	100	1	0.02741
2:117368319:C:T	50	100	1	0.08951
2:117368586:C:T	50	100	1	0.05392
2:117369415:A:C	50	100	1	0.02015
2:117369723:A:G	50	100	0.98	0.0207
2:117369774:G:A	50	100	1	0.01707
2:117369813:A:G	50	100	0.85	0.01398
2:117369883:A:T	50	100	1	0.05392
2:117370455:T:A	50	100	1	0.03649
2:117370978:C:T	50	100	1	0.02233
2:117371126:C:G	50	100	1	0.3337
2:117371309:T:C	50	100	1	0.05428
2:117371642:C:T	50	100	1	0.05392
2:117371873:G:A	50	100	1	0.01071
2:117371940:T:C	50	100	1	0.05392
2:117372097:C:A	50	100	1	0.02451
2:117372571:T:G	50	100	1	0.01216
2:117373492:A:G	50	100	1	0.08805
2:117373539:C:T	50	100	1	0.484
2:117373695:A:G	50	100	1	0.02451
2:117374197:C:T	50	100	1	0.4817
2:117374328:T:G	50	100	1	0.02233
2:117374568:G:A	50	100	1	0.01053
2:117374737:C:G	50	100	1	0.4838
2:117374756:T:C	50	100	1	0.4817
2:117374846:A:G	50	100	1	0.4835
2:117375057:C:A	50	100	1	0.4838
2:117375536:G:A	50	100	1	0.01707
2:117376031:T:C	50	100	1	0.01216
2:117376244:T:C	50	100	1	0.4838
2:117376950:A:C	50	100	1	0.3065
2:117377022:G:A	50	100	1	0.05447
2:117378527:C:T	50	100	1	0.4837
2:117379047:A:C	50	98	0.98	0.01216
2:117379104:A:G	50	100	1	0.05356
2:117379124:T:C	50	100	1	0.02451
2:117379344:C:T	50	100	1	0.02451
2:117379601:A:C	50	100	1	0.4038
2:117379615:A:G	50	100	1	0.4837
2:117379926:C:T	50	100	1	0.03195
2:117380439:C:T	50	100	1	0.02179
2:117380538:T:C	50	100	1	0.3965
2:117381212:A:G	50	100	1	0.4837
2:117381320:C:T	50	100	1	0.02015
2:117381870:C:T	50	98	1	0.3617
2:117382238:C:A	50	100	0.98	0.01707
2:117382464:T:C	50	100	1	0.02015
2:117382602:C:T	50	100	1	0.4837
2:117383056:T:C	50	100	1	0.4014
2:117383120:T:C	50	100	0.98	0.05428
2:117383215:G:A	49	93.9	0.95	0.04575
2:117383217:G:A	46	80.4	0.92	0.3551
2:117384050:G:A	50	100	1	0.09949
2:117384401:T:G	44	88.6	0.99	0.3446
2:117384842:T:G	50	100	0.99	0.03214
2:117384975:T:C	50	100	1	0.05428
2:117384991:G:A	50	100	0.9	0.01271
2:117385149:A:G	50	100	0.98	0.05392
2:117385166:T:C	50	100	1	0.4904
2:117385311:T:C	50	100	0.98	0.03123
2:117385388:T:C	50	100	1	0.02578
2:117385522:G:A	49	100	1	0.03214
2:117385891:C:T	50	100	1	0.4837
2:117386109:G:A	50	100	1	0.02596
2:117386171:T:C	50	100	1	0.2442
2:117386450:T:G	50	100	0.94	0.0236
2:117386556:T:G	50	100	1	0.4837
2:117386786:C:T	50	100	1	0.02015
2:117386848:T:C	50	100	1	0.02033
2:117386897:A:G	50	100	0.91	0.02052
2:117386901:C:T	50	100	1	0.4835
2:117387125:C:G	50	100	1	0.0699
2:117387205:T:G	50	100	1	0.4835
2:117387206:C:T	50	100	1	0.4835
2:117387940:C:G	50	100	1	0.4835
2:117387962:A:G	50	100	0.99	0.01888
2:117388056:T:C	50	100	1	0.4835
2:117388134:G:T	50	100	1	0.4835
2:117388270:G:A	50	100	1	0.02015
2:117388785:C:T	50	100	1	0.4835
2:117388856:C:T	50	100	1	0.4835
2:117389049:T:G	50	100	1	0.02015
2:117389232:G:T	50	100	1	0.05338
2:117389505:A:T	50	100	1	0.05338
2:117389835:G:A	50	100	0.96	0.04648
2:117389955:C:A	50	100	0.99	0.02052
2:117390233:T:C	50	100	0.95	0.01471
2:117390852:C:T	50	100	1	0.4831
2:117390884:A:G	50	100	1	0.4833
2:117390893:C:T	50	100	1	0.05392
2:117391332:C:G	50	100	1	0.4833
2:117391654:C:T	50	100	1	0.4833
2:117391871:G:A	50	100	1	0.4902
2:117392095:T:C	50	100	1	0.05574
2:117392804:G:A	50	100	1	0.4813
2:117392968:C:T	50	100	1	0.4835
2:117393529:G:A	50	100	1	0.4813
2:117393722:G:C	50	100	1	0.02233
2:117394158:T:C	50	98	1	0.4829
2:117394168:G:A	50	98	1	0.4808
2:117394179:A:C	50	100	1	0.136
2:117394241:C:T	50	100	1	0.01707
2:117394366:T:C	50	98	1	0.4906
2:117394382:T:C	50	98	1	0.4831
2:117394383:G:T	50	98	1	0.4831
2:117394392:G:C	50	98	1	0.4831
2:117394641:G:C	50	98	1	0.4831
2:117394701:G:C	50	98	1	0.4201
2:117394746:G:A	50	98	1	0.4782
2:117394788:G:T	50	96	0.8	0.01452
2:117394829:A:G	50	98	1	0.4782
2:117394958:T:G	50	98	1	0.4782
2:117395267:A:G	50	100	0.99	0.08969
2:117395306:G:A	50	100	0.96	0.04702
2:117395385:G:A	50	98	1	0.2436
2:117395974:G:A	50	98	0.99	0.4759
2:117395988:G:C	50	98	0.99	0.4829
2:117396039:T:C	50	100	0.99	0.04031
2:117396125:C:T	50	100	0.96	0.07843
2:117396626:G:C	50	98	0.98	0.2527
2:117397321:G:A	50	100	0.97	0.03994
2:117397478:T:C	50	98	0.97	0.4118
2:117397701:A:T	50	100	0.99	0.04357
2:117397783:T:C	50	100	0.99	0.217
2:117397872:T:A	50	100	0.98	0.3502
2:117398077:A:C	50	100	0.99	0.04412
2:117398143:C:A	50	100	0.99	0.2464
2:117398161:A:T	50	100	1	0.02832
2:117398176:T:C	50	100	0.7	0.01216
2:117398624:C:T	50	100	0.98	0.2059
2:117398627:T:C	50	100	0.99	0.04375
2:117399103:G:T	50	100	0.99	0.2573
2:117399264:T:G	50	100	0.98	0.3667
2:117399517:T:C	50	100	1	0.0285
2:117399680:C:T	50	100	1	0.01688
2:117399740:T:G	50	100	0.99	0.04375
2:117399796:T:C	50	100	1	0.04484
2:117399847:T:C	50	100	0.96	0.01289
2:117399902:A:T	50	100	0.98	0.2062
2:117400137:A:G	50	100	0.98	0.2061
2:117401017:C:T	50	100	0.98	0.2676
2:117401341:G:A	50	100	1	0.0285
2:117401749:G:A	50	100	0.78	0.01144
2:117401950:A:G	50	100	1	0.02923
2:117403077:G:A	50	100	0.82	0.01162
2:117403252:G:T	50	100	0.97	0.3028
2:117403714:A:G	50	100	1	0.3571
2:117403930:C:T	50	100	0.99	0.4731
2:117403956:A:G	50	100	0.99	0.05156
2:117404150:A:G	50	100	0.99	0.3874
2:117404230:T:C	50	100	0.99	0.09114
2:117404352:G:A	50	100	0.85	0.0118
2:117404521:A:G	50	100	0.99	0.4726
2:117404864:C:T	50	100	0.96	0.02487
2:117404948:T:C	50	100	1	0.289
2:117404985:T:G	50	100	0.98	0.07298
2:117405484:C:T	50	100	0.99	0.1411
2:117405495:G:A	50	100	0.97	0.0443
2:117405643:C:A	50	100	0.97	0.01216
2:117405912:C:T	50	100	0.97	0.0443
2:117406352:C:T	50	100	0.99	0.2892
2:117406455:G:T	50	100	0.98	0.03413
2:117406606:A:G	50	100	1	0.4798
2:117406724:T:C	50	100	0.98	0.03105
2:117407121:A:G	50	100	0.99	0.4798
2:117407398:C:T	50	100	0.93	0.02124
2:117407460:A:G	50	100	0.99	0.2892
2:117407748:A:T	50	100	0.99	0.4798
2:117407816:C:T	45	88.9	0.96	0.484
2:117407851:C:T	46	82.6	0.88	0.1095
2:117408012:T:G	49	95.9	1	0.03922
2:117408139:G:A	49	100	0.99	0.4837
2:117408619:T:C	50	100	1	0.0187
2:117409102:G:T	50	100	0.97	0.03014
2:117409107:A:T	50	100	1	0.01906
2:117409177:G:A	50	100	1	0.01053
2:117409602:C:T	50	100	1	0.02869
2:117409863:G:A	50	100	0.97	0.03014
2:117409887:G:A	50	100	1	0.0285
2:117410148:C:A	50	100	0.95	0.01162
2:117410308:T:G	50	98	0.99	0.4341
2:117410319:G:T	50	100	1	0.1469
2:117410469:T:G	50	100	1	0.4976
2:117410624:G:A	50	100	0.99	0.1038
2:117411791:C:G	49	100	1	0.04938
2:117412010:C:T	50	100	1	0.04412
2:117412358:T:C	50	100	0.98	0.04648
2:117412396:T:C	50	100	1	0.01924
2:117412797:G:A	50	98	1	0.4317
2:117413004:G:A	50	98	0.99	0.104
2:117413025:C:T	50	100	1	0.01961
2:117413056:A:G	50	100	1	0.0728
2:117413254:G:A	50	98	0.89	0.03794
2:117413289:T:A	50	98	0.98	0.104
2:117413631:C:A	49	100	1	0.01924
2:117414292:T:G	50	100	1	0.4717
2:117414297:G:C	50	100	1	0.2429
2:117414909:G:A	50	100	1	0.01162
2:117414994:T:C	50	100	1	0.4791
2:117415535:A:T	50	100	0.98	0.04666
2:117415626:A:G	50	98	0.99	0.1042
2:117415670:T:C	50	100	1	0.04702
2:117415765:T:A	50	98	1	0.4788
2:117415915:A:G	49	100	1	0.04702
2:117416017:G:T	50	100	1	0.01924
2:117416199:C:T	50	100	1	0.04938
2:117416697:T:C	50	100	0.99	0.4717
2:117416898:G:A	50	100	1	0.02469
2:117417438:T:C	50	100	1	0.04339
2:117417617:C:A	50	100	1	0.01162
2:117417967:G:C	50	100	1	0.01162
2:117418018:G:C	50	100	1	0.03504
2:117418678:A:G	50	100	1	0.07498
2:117418782:C:T	50	100	0.99	0.1819
2:117419020:G:A	50	100	1	0.02269
2:117419193:T:C	50	100	1	0.04339
2:117419445:A:G	50	100	1	0.04339
2:117419574:T:C	50	100	0.99	0.4835
2:117419668:C:T	50	100	1	0.02251
2:117419863:C:T	50	100	0.99	0.4837
2:117420245:T:C	50	98	0.99	0.1107
2:117420500:A:T	50	100	0.99	0.3415
2:117420992:C:T	50	100	0.99	0.1828
2:117421047:C:T	50	100	1	0.07771
2:117421082:G:A	50	100	1	0.0345
2:117421206:A:G	50	100	1	0.01943
2:117421353:G:A	50	100	1	0.03794
2:117421378:A:C	50	98	0.98	0.1107
2:117421613:T:G	50	100	1	0.07771
2:117422072:G:T	50	100	1	0.03813
2:117422240:G:A	50	100	1	0.0345
2:117422268:A:G	50	100	0.99	0.03813
2:117422734:C:T	50	100	1	0.0345
2:117422783:A:G	50	98	0.97	0.1097
2:117422894:A:G	50	100	1	0.03813
2:117422947:T:C	50	100	1	0.04321
2:117423119:T:C	50	100	0.99	0.4784
2:117423384:A:G	50	100	1	0.03813
2:117423502:G:A	50	100	0.94	0.03794
2:117423646:T:C	50	100	0.96	0.07389
2:117423702:T:A	50	98	0.99	0.05374
2:117423910:A:C	50	100	0.99	0.4831
2:117423972:T:C	50	100	1	0.04321
2:117424211:A:G	50	100	1	0.07789
2:117424335:G:A	50	100	1	0.01471
2:117424404:G:C	50	98	0.9	0.01779
2:117424671:T:C	50	100	0.99	0.1941
2:117424978:A:G	50	98	0.99	0.4985
2:117425041:T:A	50	100	0.99	0.4014
2:117425203:G:A	50	98	1	0.1109
2:117425259:C:T	50	100	1	0.01943
2:117425423:C:G	50	98	0.99	0.1926
2:117426606:C:T	50	100	1	0.01725
2:117426768:T:G	50	100	0.89	0.03667
2:117427309:C:A	50	100	1	0.02505
2:117427415:T:C	50	100	0.97	0.04321
2:117427752:G:T	50	100	0.98	0.203
2:117427999:G:A	50	100	0.98	0.1278
2:117428272:C:T	50	100	0.99	0.4691
2:117428323:C:G	50	100	1	0.08533
2:117428398:A:T	50	100	0.99	0.3756
2:117428767:A:G	50	100	0.99	0.48
2:117428779:C:T	50	100	0.99	0.48
2:117428940:C:T	50	100	0.98	0.2907
2:117428947:T:C	50	100	0.99	0.1941
2:117429181:C:T	50	100	1	0.1048
2:117429196:A:T	50	98	0.97	0.04121
2:117429613:C:T	50	100	0.97	0.04139
2:117429693:G:A	50	100	0.99	0.2907
2:117429701:G:T	50	100	1	0.08388
2:117429822:G:C	50	100	0.99	0.2017
2:117429914:T:C	50	100	0.99	0.2898
2:117430322:G:A	50	100	0.99	0.4933
2:117430332:G:A	50	100	0.98	0.1993
2:117430608:A:G	50	100	1	0.05174
2:117430992:G:A	50	100	1	0.01126
2:117431209:C:A	50	100	1	0.02306
2:117431492:C:T	50	100	1	0.02306
2:117431643:C:T	50	100	1	0.0118
2:117432141:C:A	50	100	1	0.4537
2:117432506:C:G	50	100	0.99	0.4472
2:117432536:C:A	50	100	1	0.01924
2:117432617:C:T	50	100	0.96	0.04121
2:117432762:A:G	50	100	0.99	0.4553
2:117432797:G:A	50	100	0.76	0.01035
2:117433312:T:C	50	100	0.99	0.4985
2:117434279:G:A	50	100	1	0.03704
2:117434330:C:T	50	100	0.98	0.09586
2:117434345:T:C	50	100	1	0.03704
2:117434677:G:T	50	100	1	0.03686
2:117434925:A:C	50	100	1	0.4395
2:117435019:G:T	50	100	1	0.4568
2:117435731:A:G	50	100	1	0.02251
2:117436192:T:C	50	100	1	0.1244
2:117436299:T:G	50	100	1	0.3785
2:117436467:G:A	50	100	1	0.0158
2:117436530:A:G	50	98	0.99	0.08932
2:117436608:C:T	50	100	0.98	0.02269
2:117436628:T:C	50	100	0.97	0.1242
2:117436634:C:A	50	100	0.99	0.1788
2:117436712:G:C	50	100	0.99	0.08932
2:117436750:G:C	50	100	1	0.08932
2:117436791:C:A	50	100	1	0.01979
2:117437011:T:C	50	100	0.87	0.01253
2:117437090:A:G	50	100	1	0.04339
2:117437873:T:C	50	100	1	0.04049
2:117437990:G:T	49	98	1	0.4481
2:117438468:T:C	50	100	1	0.04339
2:117438677:A:G	50	100	1	0.01253
2:117438811:G:A	50	100	1	0.2182
2:117439112:C:T	50	100	1	0.4397
2:117439271:T:C	50	100	1	0.1984
2:117439286:C:A	50	100	0.93	0.02778
2:117439391:G:A	50	100	1	0.02124
2:117440033:T:G	50	98	1	0.1988
2:117440153:C:T	50	100	0.96	0.01489
2:117440323:C:A	50	100	1	0.4624
2:117440405:A:C	50	100	1	0.2072
2:117440406:G:A	50	100	1	0.2057
2:117440455:T:C	50	100	1	0.1988
2:117440639:G:A	50	100	1	0.183
2:117440736:C:A	50	100	1	0.4397
2:117440942:T:A	50	100	1	0.01253
2:117440964:G:A	50	100	1	0.01253
2:117441010:A:T	50	100	1	0.01888
2:117441327:T:C	50	98	1	0.1019
2:117441413:C:T	50	100	1	0.1932
2:117443136:T:A	50	100	1	0.05991
2:117443528:C:G	50	100	1	0.1547
2:117444318:A:G	50	100	1	0.01779
2:117444890:A:G	50	100	1	0.1934
2:117444902:A:G	50	100	1	0.01761
2:117445233:G:T	50	100	1	0.01307
2:117445828:G:A	50	100	1	0.4626
2:117445893:G:A	50	100	1	0.1545
2:117445993:C:A	50	98	1	0.1932
2:117446763:T:G	50	100	1	0.1919
2:117447006:G:A	50	100	1	0.03903
2:117447187:C:G	50	98	1	0.06917
2:117447578:A:T	50	100	1	0.4628
2:117447971:T:C	50	100	1	0.4626
2:117448103:T:C	50	100	1	0.01761
2:117448146:T:C	50	100	1	0.01561
2:117448358:C:A	50	100	1	0.1899
2:117448749:A:G	50	100	1	0.189
2:117448859:A:G	48	100	1	0.189
2:117449573:A:G	50	100	1	0.09586
2:117450219:G:A	50	100	1	0.1915
2:117450622:A:G	50	100	1	0.04357
2:117451052:A:T	50	98	0.97	0.04448
2:117451061:T:C	50	100	1	0.1888
2:117451081:C:T	50	100	1	0.01725
2:117451353:T:C	50	100	1	0.1923
2:117451436:T:C	50	100	0.98	0.05283
2:117451539:C:A	50	100	1	0.02741
2:117451595:A:G	50	100	1	0.01725
2:117451645:G:A	50	100	1	0.0276
2:117451956:C:T	50	100	1	0.1821
2:117452780:T:C	50	100	1	0.1939
2:117452781:A:G	50	100	1	0.04339
2:117453472:C:T	50	100	1	0.4613
2:117453895:C:T	50	100	1	0.1874
2:117454258:C:T	50	98	0.97	0.05483
2:117454546:G:A	50	100	0.95	0.01507
2:117454777:T:C	50	100	1	0.1937
2:117454886:G:C	50	100	1	0.1937
2:117454897:G:T	50	100	1	0.01761
2:117454898:T:C	50	100	1	0.1963
2:117455047:C:A	50	100	1	0.01979
2:117455324:C:T	50	100	1	0.03359
2:117455524:A:G	50	100	0.97	0.05483
2:117455668:G:T	50	100	1	0.1924
2:117455831:A:T	50	98	1	0.1923
2:117455917:C:T	50	100	1	0.4397
2:117456055:C:T	50	98	1	0.4639
2:117456068:T:G	50	100	1	0.06899
2:117456729:A:G	50	100	1	0.04049
2:117456821:C:T	50	100	1	0.4639
2:117456839:T:A	50	100	1	0.02378
2:117457713:A:G	50	100	1	0.04339
2:117457915:T:C	50	100	1	0.01561
2:117458040:A:G	49	100	1	0.1877
2:117458120:T:C	50	98	0.99	0.3558
2:117458376:C:T	50	100	1	0.04339
2:117458647:C:G	50	100	1	0.1937
2:117458743:A:G	50	100	1	0.1874
2:117458753:T:C	50	100	1	0.06899
2:117458944:G:C	50	100	1	0.0158
2:117458961:T:A	50	100	1	0.01471
2:117459139:C:T	50	100	1	0.03359
2:117459472:G:A	49	100	0.89	0.0118
2:117459532:T:G	49	100	1	0.02651
2:117459550:C:T	50	100	1	0.4622
2:117459571:T:G	50	98	1	0.1946
2:117459584:G:C	50	98	1	0.1892
2:117459731:G:C	50	100	1	0.01888
2:117460108:G:T	50	92	0.99	0.1941
2:117460160:G:C	47	91.5	1	0.1983
2:117460177:T:C	46	97.8	1	0.04339
2:117460364:T:C	46	93.5	0.97	0.1946
2:117460368:C:T	45	97.8	1	0.01471
2:117460970:C:T	25	100	0.92	0.01289
2:117461040:C:G	45	80	0.98	0.1964
2:117461057:A:C	50	100	0.97	0.01507
2:117461088:C:T	49	87.8	1	0.1897
2:117461105:T:C	50	92	1	0.4635
2:117461403:C:T	50	98	1	0.1894
2:117461464:A:G	50	100	1	0.01761
2:117461563:C:G	50	100	1	0.1961
2:117461608:T:C	50	100	1	0.02306
2:117461720:G:A	49	95.9	1	0.1944
2:117461849:C:G	50	100	1	0.01834
2:117462129:A:G	50	98	1	0.01561
2:117462135:T:C	50	98	0.99	0.02542
2:117462341:T:C	50	100	1	0.1961
2:117462613:T:C	50	100	1	0.01888
2:117463239:T:C	50	100	1	0.1894
2:117463415:T:C	50	100	1	0.03377
2:117463507:G:T	50	100	1	0.1894
2:117463775:T:C	50	100	1	0.01888
2:117463876:T:C	50	100	1	0.06917
2:117463926:C:T	50	100	1	0.04339
2:117464206:T:C	50	100	1	0.03613
2:117464268:G:A	50	100	1	0.1545
2:117464783:A:C	50	98	1	0.1888
2:117465341:A:G	50	100	1	0.1948
2:117465594:G:C	50	100	1	0.1545
2:117465724:T:A	50	100	1	0.06917
2:117465774:A:G	50	100	1	0.1948
2:117466188:A:T	50	100	1	0.1948
2:117466193:T:C	50	100	1	0.01888
2:117466241:A:G	50	100	1	0.195
2:117466314:T:C	50	100	1	0.09659
2:117466318:C:T	50	100	1	0.03885
2:117466548:A:G	50	100	1	0.02524
2:117466594:C:T	50	100	1	0.1133
2:117466960:T:C	50	100	1	0.01979
2:117467054:C:T	50	100	1	0.01761
2:117467169:C:T	50	100	1	0.01888
2:117467236:G:C	50	100	1	0.09641
2:117467671:A:G	50	100	0.99	0.1906
2:117467914:T:C	50	100	1	0.02179
2:117467937:G:A	50	100	0.86	0.0256
2:117467966:C:T	50	100	1	0.01634
2:117468369:C:T	50	100	1	0.04739
2:117468669:C:G	50	100	1	0.05901
2:117468768:C:T	50	100	1	0.02415
2:117468836:A:G	50	100	1	0.01053
2:117469108:T:C	50	100	1	0.4423
2:117469846:G:T	50	100	0.99	0.01652
2:117470093:G:A	50	100	1	0.04067
2:117470413:A:C	50	100	1	0.04339
2:117470626:T:C	49	98	0.99	0.1451
2:117471335:T:C	50	100	1	0.4319
2:117471912:T:A	50	100	1	0.3451
2:117472182:T:A	50	100	1	0.02996
2:117472476:T:C	50	100	1	0.02487
2:117472491:A:G	50	100	1	0.4319
2:117472924:C:G	50	100	0.84	0.0118
2:117473122:T:C	50	100	1	0.0354
2:117473279:G:T	50	100	1	0.1153
2:117473409:C:G	50	100	1	0.01743
2:117473412:G:A	50	100	1	0.01961
2:117473474:A:G	50	100	1	0.01725
2:117473593:G:T	50	100	1	0.04085
2:117473922:A:G	50	100	1	0.01089
2:117474444:C:T	50	100	1	0.04339
2:117474549:T:C	50	100	1	0.1216
2:117474691:C:G	50	100	1	0.01961
2:117475488:T:C	50	100	0.98	0.1719
2:117476062:A:T	50	100	0.99	0.01162
2:117476183:T:C	49	100	1	0.01053
2:117476240:C:A	48	93.8	1	0.4441
2:117476261:A:G	50	100	1	0.43120000000000003
2:117476262:A:G	50	100	1	0.08642
2:117476298:C:T	50	100	1	0.4317
2:117476528:A:C	50	100	1	0.4319
2:117476892:G:A	50	100	1	0.1216
2:117476963:G:C	50	100	1	0.01797
2:117477272:G:A	50	100	1	0.01561
2:117478313:T:C	50	100	1	0.0354
2:117479408:A:G	50	100	1	0.01053
2:117480144:T:G	50	100	1	0.3455
2:117480318:T:G	50	100	1	0.02215
2:117480437:G:A	50	100	1	0.3048
2:117480912:A:G	50	98	0.99	0.3566
2:117480985:G:A	50	98	1	0.1712
2:117481460:T:C	50	100	1	0.01053
2:117481865:G:A	50	100	1	0.01761
2:117482696:G:C	50	100	1	0.01416
2:117483017:C:T	50	100	1	0.04339
2:117483126:T:C	50	100	1	0.02251
2:117483137:A:G	50	100	0.97	0.09822
2:117483170:A:G	50	100	1	0.04339
2:117483269:T:C	50	100	1	0.01053
2:117483626:T:A	50	100	1	0.03885
2:117483629:G:A	50	100	1	0.1215
2:117483911:C:T	50	100	1	0.01198
2:117484198:G:T	50	100	1	0.1215
2:117484473:C:T	50	100	1	0.3453
2:117484475:G:A	50	96	0.96	0.02033
2:117485191:C:T	50	100	0.94	0.02814
2:117485557:C:T	50	100	1	0.4454
2:117487494:T:C	50	100	1	0.01089
2:117487497:A:G	50	100	1	0.4339
2:117487549:G:A	50	100	1	0.01979
2:117487590:T:C	50	100	1	0.02233
2:117488225:T:C	50	100	0.99	0.02832
2:117489116:A:G	50	100	1	0.04339
2:117489543:T:G	50	98	0.97	0.1144
2:117489579:G:T	50	100	0.99	0.02524
2:117490112:C:G	50	100	0.9	0.02524
2:117490138:G:A	50	100	1	0.4168
2:117490989:G:A	50	100	1	0.01053
2:117491212:G:A	50	100	1	0.02251
2:117491353:A:T	50	100	1	0.4201
2:117491794:G:A	44	86.4	0.92	0.2471
2:117491796:G:A	45	91.1	0.91	0.02578
2:117491800:G:A	50	96	1	0.01071
2:117493223:A:G	50	100	0.93	0.01271
2:117493235:A:G	49	100	0.99	0.04049
2:117493371:T:A	50	98	0.98	0.1707
2:117493523:T:C	50	100	1	0.04085
2:117494077:G:T	50	100	0.9	0.02941
2:117494669:T:C	50	100	0.92	0.02869
2:117494749:G:A	50	100	1	0.01071
2:117495010:G:A	50	100	1	0.02106
2:117495142:C:T	50	100	1	0.01961
2:117495692:T:A	50	100	1	0.01198
2:117495884:C:A	50	100	1	0.01961
2:117495989:T:C	50	100	1	0.1618
2:117496352:G:A	50	100	0.99	0.02524
2:117496409:A:G	50	100	1	0.01961
2:117496615:G:A	50	100	1	0.1603
2:117496909:G:A	50	100	1	0.4303
2:117497093:A:G	50	100	1	0.4201
2:117497198:A:C	50	100	1	0.01961
2:117497460:A:G	50	100	1	0.48
2:117497825:A:G	50	100	1	0.01979
2:117497888:C:T	50	100	1	0.1603
2:117498075:G:C	50	100	1	0.1603
2:117498092:T:C	50	100	1	0.1605
2:117498441:G:A	50	100	1	0.4795
2:117498599:G:A	50	100	1	0.1256
2:117498634:T:C	50	100	1	0.1258
2:117498781:T:C	50	98	1	0.07789
2:117499341:C:T	50	90	1	0.4336
2:117499876:G:A	50	100	1	0.1603
2:117500342:A:G	50	100	0.95	0.0748
2:117500409:A:T	50	100	1	0.4196
2:117500709:A:T	50	100	1	0.04357
2:117500719:A:C	50	100	1	0.01216
2:117500800:G:A	50	100	1	0.1567
2:117500940:C:T	50	100	1	0.4797
2:117501221:C:T	50	100	1	0.1601
2:117501257:T:C	50	100	1	0.1601
2:117501822:T:C	50	100	1	0.345
2:117502141:G:A	50	100	1	0.04339
2:117502576:A:G	50	100	0.94	0.01561
2:117502830:A:C	50	100	0.96	0.0354
2:117503558:A:G	50	100	0.99	0.02869
2:117503974:G:A	50	100	1	0.4797
2:117504075:G:A	50	100	1	0.01071
2:117504216:A:T	50	100	1	0.1253
2:117504875:T:G	50	100	1	0.1253
2:117504974:C:T	50	100	1	0.4798
2:117505065:G:A	50	100	1	0.0138
2:117505306:T:C	50	100	1	0.01071
2:117505411:T:C	50	100	1	0.488
2:117505589:G:T	49	85.7	0.84	0.1106
2:117506094:C:A	50	100	1	0.4797
2:117506744:A:C	50	100	1	0.04085
2:117507109:G:A	50	100	1	0.3553
2:117507275:C:T	50	100	1	0.01053
2:117507723:G:T	50	100	1	0.04085
2:117507788:T:C	50	100	0.99	0.0256
2:117507986:G:A	50	100	1	0.04412
2:117508418:A:G	50	100	1	0.01053
2:117508432:G:A	50	100	1	0.4798
2:117508771:G:A	50	100	1	0.02088
2:117508987:G:A	50	100	1	0.4907
2:117509426:C:T	50	100	1	0.04339
2:117509651:A:C	50	100	1	0.09895
2:117510326:A:G	50	100	1	0.4301
2:117510358:T:C	50	100	1	0.01398
2:117510479:A:G	50	100	1	0.4793
2:117510620:A:G	50	100	0.97	0.01943
2:117510781:C:T	50	100	1	0.01434
2:117510848:G:A	50	100	0.95	0.04884
2:117510851:T:C	50	100	1	0.02487
2:117510967:T:C	50	100	1	0.03558
2:117510988:A:C	50	100	1	0.01434
2:117511083:A:G	50	100	1	0.4798
2:117511424:C:T	50	100	1	0.4786
2:117511442:G:A	50	100	1	0.09041
2:117511687:T:A	50	100	1	0.01943
2:117511690:T:C	50	100	1	0.4798
2:117511884:G:A	50	100	1	0.01071
2:117512476:A:T	50	100	0.91	0.02941
2:117512478:C:G	50	100	1	0.01943
2:117513633:C:A	50	100	1	0.01943
2:117513677:A:G	50	98	1	0.4205
2:117513860:T:C	50	98	1	0.2262
2:117514018:G:A	50	100	1	0.01943
2:117514769:T:C	50	100	1	0.468
2:117514790:T:C	50	100	1	0.04975
2:117514831:G:T	50	100	1	0.3744
2:117514978:G:T	50	100	1	0.4203
2:117515135:T:C	50	100	1	0.3451
2:117515892:T:C	50	100	1	0.01943
2:117516106:C:A	50	100	1	0.09041
2:117516426:T:C	50	100	1	0.1487
2:117516848:C:T	50	100	1	0.09041
2:117516895:C:T	50	100	1	0.04339
2:117516945:G:A	50	100	0.9	0.02941
2:117517353:G:T	50	100	1	0.4205
2:117518269:C:T	50	100	1	0.3598
2:117518355:G:A	50	100	1	0.4174
2:117518713:C:A	50	98	0.97	0.08152
2:117519206:G:A	50	100	1	0.3735
2:117519402:G:C	50	100	1	0.01943
2:117520525:G:A	50	100	0.97	0.01761
2:117521457:G:A	50	100	0.93	0.02869
2:117521506:G:A	50	100	1	0.3595
2:117521530:A:C	50	100	1	0.4446
2:117521549:T:G	50	100	1	0.3595
2:117521687:C:T	50	100	1	0.3976
2:117521727:T:C	50	98	1	0.2266
2:117521969:C:T	50	100	1	0.04339
2:117522034:A:G	50	100	1	0.4408
2:117522480:A:G	50	100	1	0.0984
2:117522663:G:C	50	100	1	0.3593
2:117523124:C:T	46	100	1	0.3593
2:117523236:C:G	50	100	1	0.3591
2:117523293:T:C	50	100	1	0.03813
2:117523444:G:C	50	100	1	0.3593
2:117523554:C:T	50	100	1	0.04339
2:117524091:G:A	50	100	1	0.3593
2:117524268:T:C	50	100	1	0.3593
2:117524608:A:G	50	100	1	0.3593
2:117524654:A:G	50	100	1	0.01126
2:117524771:G:A	50	100	1	0.01943
2:117524805:A:G	50	100	1	0.3593
2:117525052:G:C	50	100	1	0.3593
2:117525063:C:T	50	100	1	0.3593
2:117525121:A:C	50	100	1	0.01253
2:117525155:C:T	50	100	1	0.02306
2:117525491:G:A	50	100	1	0.09568
2:117525542:G:A	50	100	1	0.4208
2:117525543:C:A	50	98	1	0.1494
2:117525550:C:T	50	100	1	0.0492
2:117525558:G:A	50	100	1	0.04103
2:117525630:G:A	50	100	1	0.3597
2:117525668:C:T	50	100	1	0.04085
2:117525669:G:A	50	100	0.99	0.02487
2:117525805:C:G	49	83.7	0.95	0.02941
2:117525806:A:G	49	95.9	1	0.3611
2:117525869:A:G	50	100	1	0.4237
2:117525963:A:G	50	100	1	0.04339
2:117525965:G:C	50	98	1	0.226
2:117526057:C:G	50	100	0.98	0.0118
2:117526058:G:A	50	100	1	0.06064
2:117526099:C:T	50	100	1	0.0187
2:117526122:C:A	50	100	1	0.04702
2:117526127:C:A	50	100	1	0.04085
2:117526166:C:T	50	100	1	0.01943
2:117526191:C:G	50	100	1	0.3978
2:117526251:G:C	50	100	1	0.0187
2:117526286:A:G	50	100	1	0.01943
2:117526306:C:A	50	100	0.97	0.04684
2:117526313:C:T	50	100	1	0.0187
2:117526355:G:A	50	98	0.9	0.01979
2:117526389:C:T	50	100	1	0.01943
2:117526598:G:A	49	100	0.87	0.02288
2:117526706:A:G	45	80	1	0.4005
2:117526746:T:C	49	98	1	0.09041
2:117526873:G:A	46	100	1	0.04103
2:117526965:A:C	50	100	1	0.4415
2:117526980:G:A	50	98	0.99	0.04938
2:117527121:T:C	50	100	1	0.04085
2:117527214:T:C	50	100	1	0.4208
2:117527246:C:T	50	100	1	0.01961
2:117527247:G:A	50	100	1	0.04339
2:117527334:C:T	50	98	1	0.4306
2:117527401:G:T	50	100	1	0.3871
2:117527469:C:G	50	100	1	0.01271
2:117527554:C:T	50	100	1	0.09041
2:117527573:G:C	50	100	0.97	0.01761
2:117527649:C:A	50	100	1	0.4214
2:117527686:T:C	50	100	1	0.4207
2:117527786:C:A	50	100	1	0.4207
2:117527890:T:C	50	100	1	0.0187
2:117527895:A:G	50	100	1	0.04339
2:117527970:G:A	48	97.9	0.98	0.1698
2:117528076:C:A	47	100	1	0.01834
2:117528078:G:C	45	95.6	0.92	0.09622
2:117528223:G:C	49	98	1	0.183
2:117528240:T:C	50	100	1	0.01943
2:117528254:C:T	49	100	1	0.3431
2:117528259:G:C	50	100	1	0.04339
2:117528307:A:T	50	100	1	0.01071
2:117528447:G:A	50	98	1	0.3557
2:117528455:A:G	50	100	1	0.01071
2:117528468:C:T	50	100	1	0.423
2:117528547:C:T	50	100	0.99	0.05864
2:117528598:C:T	50	100	0.92	0.02197
2:117528690:A:G	50	100	1	0.03813
2:117529105:A:G	50	100	1	0.01943
2:117529159:C:A	50	100	1	0.04339
2:117529370:A:G	48	97.9	1	0.01943
2:117529732:C:G	50	100	1	0.04339
2:117529928:G:C	48	77.1	0.98	0.01906
2:117530069:T:C	50	98	1	0.4415
2:117530246:G:A	50	100	0.97	0.04121
2:117530421:C:G	50	100	0.98	0.01797
2:117530521:A:T	50	100	0.97	0.01761
2:117530646:C:T	49	100	1	0.01452
2:117530803:G:A	45	75.6	1	0.4227
2:117530972:G:A	50	100	1	0.09858
2:117531311:T:C	50	100	0.99	0.01126
2:117531874:G:A	50	100	1	0.09495
2:117532209:T:G	50	100	1	0.3967
2:117532240:T:C	50	100	1	0.04339
2:117532462:C:G	50	94	0.94	0.02033
2:117532680:G:T	50	100	1	0.3546
2:117532856:G:C	49	100	1	0.4401
2:117532945:G:A	50	100	1	0.08987
2:117533539:A:C	50	100	1	0.04339
2:117533732:C:A	50	100	1	0.04339
2:117533963:G:C	50	100	1	0.3967
2:117534295:A:G	50	100	0.99	0.01598
2:117534454:G:A	50	100	1	0.04339
2:117534581:C:A	50	100	1	0.04339
2:117535280:G:A	50	100	1	0.04085
2:117535447:T:C	50	100	1	0.01434
2:117535673:T:G	50	100	1	0.04339
2:117535722:G:T	50	100	1	0.04339
2:117536179:G:A	50	100	1	0.01943
2:117536463:G:A	50	100	1	0.4219
2:117536906:C:A	50	100	1	0.01053
2:117537018:C:T	50	100	1	0.04339
2:117537437:G:T	50	100	1	0.04085
2:117537628:C:T	50	100	1	0.01943
2:117537841:G:C	50	100	0.98	0.01017
2:117538166:G:T	50	100	1	0.3733
2:117538194:C:T	50	100	1	0.09005
2:117538696:A:C	50	98	1	0.3515
2:117538754:A:C	50	100	1	0.3785
2:117539565:C:T	50	98	0.99	0.05973
2:117540363:C:T	50	100	1	0.09005
2:117540407:T:C	50	100	1	0.4259
2:117540727:G:C	50	100	1	0.01253
2:117541130:T:C	50	100	1	0.03577
2:117541205:G:A	50	100	1	0.01253
2:117541377:T:C	50	100	1	0.4257
2:117542049:T:C	50	100	1	0.01071
2:117543019:C:T	50	100	1	0.01053
2:117543470:A:G	50	100	1	0.04339
2:117543637:A:T	50	100	1	0.04339
2:117543823:C:G	50	100	1	0.03758
2:117544283:C:T	50	100	1	0.03758
2:117545613:A:G	49	95.9	1	0.4247
2:117545704:T:C	50	98	1	0.3798
2:117545951:T:G	50	98	1	0.3707
2:117546569:C:G	50	100	1	0.3606
2:117547289:T:C	50	100	1	0.09005
2:117547353:G:T	50	100	1	0.01071
2:117547852:C:T	50	100	1	0.01888
2:117547876:C:A	50	100	1	0.03558
2:117548059:A:G	50	100	1	0.09023
2:117548145:C:T	50	100	1	0.04085
2:117548530:G:C	50	100	1	0.4439
2:117548694:G:T	50	100	1	0.0187
2:117549493:C:T	50	100	1	0.3402
2:117549541:T:A	50	100	0.78	0.01779
2:117549565:C:A	50	100	1	0.04085
2:117549603:A:G	50	100	1	0.4248
2:117549796:C:T	50	100	0.99	0.01943
2:117549800:G:A	50	100	0.99	0.01943
2:117550422:A:C	50	100	1	0.01144
2:117550471:A:G	50	100	1	0.09005
2:117550934:T:C	50	100	1	0.04103
2:117551179:G:A	50	100	1	0.01071
2:117551181:G:A	50	100	1	0.09005
2:117551228:A:G	50	100	0.95	0.0187
2:117551381:A:T	50	98	1	0.2994
2:117551850:A:G	50	100	1	0.1089
2:117552190:A:G	50	100	0.99	0.09041
2:117553068:G:C	50	100	0.99	0.08624
2:117553187:A:G	50	100	0.99	0.09768
2:117553285:C:T	50	100	0.86	0.02378
2:117553457:G:T	49	100	0.98	0.03558
2:117553718:C:T	50	100	1	0.04339
2:117553984:A:G	50	100	1	0.0187
2:117553996:G:C	50	100	1	0.0187
2:117554279:C:G	50	100	1	0.01906
2:117554321:C:G	50	100	0.97	0.02524
2:117554359:T:C	50	100	0.99	0.1422
2:117554475:T:A	50	100	0.92	0.01943
2:117554903:T:C	50	100	0.98	0.01943
2:117555912:G:T	50	98	1	0.404
2:117556257:G:A	50	100	0.96	0.01979
2:117556315:C:G	50	100	0.96	0.01979
2:117556431:A:G	50	98	0.99	0.4715
2:117556470:C:T	50	98	0.95	0.362
2:117556471:C:T	50	100	0.94	0.01761
2:117556731:T:C	50	100	0.91	0.1002
2:117556900:T:C	50	100	0.98	0.05537
2:117557046:C:T	50	100	0.96	0.06554
2:117557615:T:G	50	100	0.99	0.4297
2:117557652:G:A	50	98	0.97	0.0797
2:117557656:C:T	50	100	0.97	0.07498
2:117557995:T:C	50	100	0.99	0.01071
2:117558041:C:T	50	100	0.95	0.05519
2:117558464:A:C	50	100	1	0.4267
2:117558604:G:C	50	100	0.92	0.09713
2:117558632:T:G	50	100	0.94	0.01743
2:117558720:T:G	50	100	1	0.4167
2:117558733:G:A	50	98	0.98	0.1672
2:117558908:T:A	50	100	0.97	0.02215
2:117558912:A:G	50	100	0.97	0.02215
2:117559412:A:C	50	100	1	0.1661
2:117559828:A:C	50	100	0.97	0.02215
2:117560335:G:C	50	100	1	0.3727
2:117560528:C:T	50	100	1	0.4063
2:117560558:C:T	50	100	1	0.4274
2:117560741:A:G	50	100	0.99	0.329
2:117560751:G:A	50	100	0.89	0.01761
2:117560878:G:A	50	100	1	0.05773
2:117560890:C:A	50	100	1	0.04103
2:117560893:G:A	50	100	1	0.01761
2:117561029:C:A	50	100	1	0.4063
2:117561155:T:C	50	100	1	0.4063
2:117561261:G:T	50	100	0.96	0.02469
2:117561493:A:G	50	100	1	0.01779
2:117561747:G:A	50	100	1	0.4063
2:117562115:G:C	50	100	1	0.4276
2:117562141:C:T	50	100	1	0.4061
2:117562720:T:C	50	100	0.97	0.02215
2:117562822:A:G	50	100	1	0.1485
2:117563392:A:C	50	98	1	0.4061
2:117563650:T:C	50	100	1	0.01761
2:117564312:T:C	50	98	1	0.4272
2:117564443:T:C	50	100	0.93	0.02052
2:117564477:C:A	50	100	1	0.01761
2:117564534:C:A	50	100	1	0.01071
2:117564679:A:C	50	100	0.99	0.07008
2:117564681:A:C	50	92	0.95	0.08043
2:117564682:A:C	49	91.8	0.99	0.3233
2:117564683:A:C	49	93.9	0.94	0.04684
2:117564685:A:C	50	100	0.99	0.04103
2:117564714:G:A	48	100	1	0.01761
2:117564956:T:G	50	100	1	0.03195
2:117565026:C:A	50	100	1	0.4167
2:117565087:T:C	50	100	1	0.04339
2:117565250:G:T	50	100	1	0.01053
2:117565304:T:A	50	100	0.98	0.02142
2:117565371:G:A	50	100	1	0.09132
2:117565438:C:T	50	100	1	0.1342
2:117565445:C:A	50	100	0.94	0.01816
2:117565449:T:C	50	100	0.99	0.06772
2:117565840:G:T	50	100	1	0.09078
2:117565903:C:T	50	100	1	0.1342
2:117565986:C:T	50	100	1	0.01761
2:117566063:T:G	50	100	1	0.09078
2:117566096:G:A	50	100	1	0.4065
2:117566134:C:G	50	100	1	0.1342
2:117566183:C:T	50	100	0.91	0.02088
2:117566308:G:T	50	100	1	0.3086
2:117566309:T:C	50	100	0.93	0.04448
2:117566371:C:T	50	100	0.98	0.1739
2:117566445:T:C	50	100	1	0.04103
2:117566537:G:C	50	100	1	0.01107
2:117566724:G:C	50	100	1	0.1342
2:117566891:T:C	50	100	1	0.01053
2:117567011:C:A	50	98	1	0.09078
2:117567087:C:T	50	100	1	0.4279
2:117567108:A:G	50	100	1	0.4306
2:117567141:T:C	50	100	1	0.03195
2:117567311:A:C	50	100	1	0.01761
2:117567446:A:G	50	100	1	0.4063
2:117567486:C:T	50	100	0.97	0.01816
2:117567598:G:A	50	100	1	0.3787
2:117567697:C:T	50	100	1	0.01525
2:117567730:G:A	50	100	1	0.04339
2:117567761:A:T	50	100	1	0.1342
2:117567842:G:T	50	100	1	0.01761
2:117567885:C:T	50	100	0.99	0.4272
2:117567950:C:T	50	100	1	0.01053
2:117567976:C:T	50	98	1	0.04412
2:117568083:A:G	50	100	0.99	0.07662
2:117568466:C:T	50	100	1	0.01053
2:117568519:C:T	50	100	0.96	0.01761
2:117568895:A:T	50	98	0.82	0.01035
2:117568990:G:A	50	100	1	0.4063
2:117569106:A:C	50	100	1	0.04303
2:117569393:G:T	50	100	1	0.4272
2:117569470:G:C	50	100	0.96	0.01216
2:117569751:T:A	50	100	1	0.1342
2:117569813:A:G	50	100	1	0.01053
2:117569859:G:A	50	100	1	0.01761
2:117570069:G:A	50	100	1	0.1342
2:117570288:G:A	50	100	1	0.01761
2:117570342:G:A	50	100	0.99	0.02215
2:117570381:T:G	50	100	1	0.4272
2:117570434:G:A	50	100	1	0.01779
2:117570526:T:C	50	100	1	0.4276
2:117570685:G:C	50	98	1	0.4208
2:117570749:A:T	50	100	1	0.01761
2:117570843:C:G	50	100	1	0.1338
2:117570913:C:G	50	100	1	0.1338
2:117570957:T:C	50	100	0.87	0.01053
2:117571068:A:G	50	100	1	0.03195
2:117571175:C:T	50	100	1	0.04085
2:117571464:G:T	50	100	1	0.01761
2:117571471:C:T	50	100	1	0.09041
2:117571549:A:C	50	100	1	0.03195
2:117571672:C:T	50	100	0.97	0.03068
2:117571866:A:G	50	100	1	0.03613
2:117571891:C:T	50	100	1	0.04375
2:117571962:G:A	50	100	1	0.4168
2:117571970:G:A	50	100	1	0.09041
2:117572053:G:T	50	100	1	0.3295
2:117572244:T:C	50	100	1	0.09041
2:117572256:C:T	50	100	0.87	0.01779
2:117572259:C:G	50	100	1	0.4276
2:117572620:A:G	50	100	1	0.4276
2:117573354:T:G	50	100	1	0.09078
2:117573618:G:A	50	100	1	0.04339
2:117573680:A:C	50	100	1	0.4276
2:117573913:T:C	50	100	1	0.01362
2:117573920:G:T	50	98	1	0.4061
2:117574223:G:A	50	100	1	0.4276
2:117574403:G:A	50	100	0.97	0.1403
2:117574758:G:A	50	96	0.92	0.05574
2:117575279:G:A	50	100	1	0.04339
2:117575526:C:T	50	100	1	0.4205
2:117575685:A:G	50	100	1	0.3308
2:117575710:T:C	50	100	0.94	0.03286
2:117575802:G:C	50	100	1	0.134
2:117575982:C:T	50	100	1	0.02052
2:117576424:C:G	50	100	1	0.04339
2:117576458:C:T	50	100	1	0.01761
2:117576532:T:C	50	100	1	0.01761
2:117576552:G:C	50	100	1	0.04103
2:117576666:C:T	50	98	1	0.4172
2:117576870:C:T	50	100	1	0.0906
2:117577024:C:G	50	98	1	0.0797
2:117577529:C:A	50	100	1	0.329
2:117577784:G:T	50	100	1	0.03631
2:117577933:G:A	50	100	1	0.3676
2:117578059:A:C	50	100	1	0.03631
2:117578400:T:C	50	100	1	0.417
2:117578569:A:T	50	98	1	0.01852
2:117578702:A:G	50	100	1	0.134
2:117578719:A:G	50	100	1	0.03195
2:117578764:A:C	50	100	1	0.04339
2:117579040:T:C	50	100	0.99	0.01126
2:117579069:C:T	50	100	1	0.01761
2:117579286:C:T	50	100	1	0.03631
2:117579406:C:T	50	96	0.98	0.01797
2:117579475:C:A	50	100	1	0.03649
2:117579476:T:C	50	100	1	0.03649
2:117579724:A:G	50	98	0.91	0.02451
2:117579967:T:C	50	98	0.9	0.03486
2:117579985:A:G	50	100	1	0.4276
2:117580006:A:C	50	100	1	0.03195
2:117580031:A:G	50	100	0.95	0.02469
2:117580412:C:A	50	98	1	0.417
2:117580589:A:G	50	100	1	0.134
2:117580621:T:G	50	100	1	0.329
2:117580756:G:A	50	100	1	0.0443
2:117580790:T:C	50	100	1	0.02142
2:117580798:A:C	50	100	1	0.04339
2:117580874:G:C	50	98	1	0.4003
2:117581062:G:C	50	98	1	0.368
2:117581089:T:G	50	100	1	0.01761
2:117581111:C:A	50	100	1	0.03195
2:117581131:C:T	50	100	1	0.4063
2:117581191:G:C	50	100	0.91	0.01489
2:117581194:G:C	50	100	1	0.3292
2:117581399:T:C	50	100	1	0.1338
2:117581435:A:T	50	100	1	0.4063
2:117581437:G:A	50	100	1	0.09023
2:117581491:T:C	50	100	0.93	0.02469
2:117581507:G:A	50	100	1	0.4276
2:117581564:A:G	50	100	1	0.03631
2:117581775:C:G	50	100	1	0.02052
2:117581813:T:C	50	100	1	0.04339
2:117581834:A:G	50	100	1	0.01053
2:117581888:A:G	50	100	1	0.4277
2:117582177:A:C	50	100	1	0.417
2:117582264:C:T	50	100	1	0.01761
2:117582468:C:T	49	100	0.98	0.0679
2:117582571:C:T	50	100	1	0.4172
2:117582630:T:C	50	100	1	0.4276
2:117582865:T:C	50	100	1	0.4818
2:117583003:G:A	50	100	1	0.01761
2:117583193:G:C	50	100	1	0.1338
2:117583202:C:T	50	100	1	0.01761
2:117583298:T:C	50	100	0.95	0.1442
2:117583373:C:A	50	96	1	0.4149
2:117583422:G:T	50	100	1	0.406
2:117583436:T:C	50	100	1	0.04121
2:117583629:G:A	50	96	0.99	0.1961
2:117583632:G:C	50	94	0.99	0.1954
2:117583639:G:T	50	96	0.99	0.1966
2:117583672:G:A	50	100	1	0.3931
2:117583728:C:T	50	100	1	0.04267
2:117583729:C:T	50	100	1	0.02977
2:117583795:C:A	50	100	1	0.4172
2:117583796:G:A	50	100	1	0.4065
2:117583810:T:C	50	100	1	0.02215
2:117584207:T:C	50	100	0.87	0.02959
2:117584444:C:A	50	100	1	0.01053
2:117584475:A:C	50	100	1	0.4207
2:117584671:T:C	50	100	0.99	0.01126
2:117584737:T:C	50	100	1	0.02215
2:117584833:G:T	50	98	0.96	0.04847
2:117584851:T:C	50	100	1	0.1338
2:117584929:C:G	50	100	1	0.1338
2:117585152:C:T	50	100	1	0.01761
2:117585248:C:T	50	100	1	0.3787
2:117585507:A:G	50	100	0.78	0.01253
2:117585541:T:C	50	100	1	0.3678
2:117585585:T:C	50	100	1	0.0906
2:117585661:T:C	50	100	1	0.3684
2:117585677:G:A	50	100	1	0.01053
2:117585913:C:T	50	100	1	0.134
2:117586364:T:A	50	100	1	0.0276
2:117586408:G:A	50	100	0.98	0.03105
2:117586507:G:A	50	100	1	0.4277
2:117586526:A:G	50	100	1	0.04103
2:117586654:A:G	50	98	1	0.222
2:117587086:C:T	50	100	1	0.4272
2:117587522:T:C	50	100	1	0.01053
2:117587615:C:A	50	100	1	0.03086
2:117587870:C:T	50	100	1	0.3086
2:117587998:T:A	50	100	1	0.4167
2:117588011:C:A	50	100	1	0.01053
2:117588115:A:C	50	100	1	0.1659
2:117588163:T:A	50	100	1	0.3787
2:117588189:C:T	50	100	1	0.4272
2:117588208:G:C	50	100	1	0.03649
2:117588269:C:T	50	100	1	0.03195
2:117588338:T:C	50	100	0.97	0.01816
2:117588402:C:T	50	100	1	0.1342
2:117588472:A:G	50	100	1	0.3085
2:117588514:G:C	50	100	1	0.0187
2:117588591:A:G	50	100	1	0.134
2:117588760:C:A	50	100	1	0.02233
2:117588804:T:G	50	100	1	0.134
2:117588842:C:T	50	100	1	0.4276
2:117588916:T:C	50	100	1	0.134
2:117588956:C:A	50	100	1	0.0216
2:117589223:G:A	50	100	1	0.433
2:117589256:T:C	50	100	1	0.134
2:117589308:C:G	50	100	0.88	0.0305
2:117589537:G:A	50	100	1	0.02959
2:117589598:C:A	50	100	1	0.04103
2:117589687:G:A	50	100	1	0.04339
2:117590173:C:T	50	100	1	0.4276
2:117590327:G:A	50	100	1	0.4276
2:117590560:G:A	50	100	1	0.2315
2:117590569:C:A	50	100	1	0.04339
2:117590592:T:C	50	100	0.85	0.01797
2:117590623:T:C	50	100	1	0.2544
2:117590828:T:G	50	100	1	0.2749
2:117590911:A:T	50	100	1	0.01071
2:117590979:G:C	50	100	1	0.01743
2:117591218:T:C	50	100	1	0.4225
2:117591233:G:T	50	100	0.84	0.01525
2:117591299:T:C	50	100	1	0.03649
2:117591344:G:T	50	100	1	0.417
2:117591443:T:C	50	100	1	0.1672
2:117591593:G:A	50	100	1	0.2749
2:117591659:A:G	50	100	1	0.1634
2:117591806:A:G	50	100	1	0.433
2:117591807:A:G	50	100	1	0.4276
2:117591809:T:G	50	100	0.96	0.01107
2:117591872:A:T	50	100	1	0.04339
2:117592175:T:G	50	100	0.81	0.01307
2:117592316:T:C	50	100	1	0.2264
2:117592424:G:A	50	100	1	0.03195
2:117592533:C:G	50	100	1	0.01053
2:117592552:C:T	50	100	1	0.4277
2:117592642:G:C	50	100	0.99	0.01162
2:117592665:C:T	50	100	1	0.2743
2:117592729:T:A	50	100	1	0.02451
2:117592787:C:T	50	100	1	0.01071
2:117592847:A:G	50	100	0.98	0.03214
2:117592933:G:T	50	100	1	0.423
2:117593084:G:T	50	100	1	0.01053
2:117593111:T:C	50	100	1	0.01089
2:117593400:G:C	50	100	1	0.04339
2:117593562:A:G	50	100	1	0.03195
2:117593645:G:A	50	100	1	0.4336
2:117593688:A:G	50	100	1	0.423
2:117593798:G:C	50	100	0.99	0.03268
2:117593862:T:C	49	98	1	0.2743
2:117593876:G:A	49	100	1	0.2598
2:117593949:A:G	50	100	1	0.01053
2:117594071:A:G	50	100	1	0.4334
2:117594102:C:T	50	100	1	0.0138
2:117594108:A:G	50	100	1	0.4833
2:117594282:A:C	50	98	1	0.01761
2:117594398:A:G	47	100	0.99	0.02251
2:117594561:G:A	50	98	0.74	0.0285
2:117594595:G:T	50	100	1	0.04339
2:117594603:G:A	50	100	1	0.04339
2:117594681:C:T	50	98	1	0.496
2:117594691:G:C	50	98	1	0.2211
2:117594759:A:C	50	100	1	0.02142
2:117594856:T:C	47	83	1	0.274
2:117594860:T:G	48	81.2	1	0.2738
2:117594875:C:A	47	76.6	1	0.274
2:117594876:A:G	47	76.6	1	0.2741
2:117595034:G:T	49	100	1	0.2741
2:117595241:C:T	50	100	1	0.2211
2:117595339:G:T	50	100	1	0.2921
2:117595377:G:A	50	100	1	0.0276
2:117595779:A:G	50	100	0.98	0.03014
2:117595858:T:C	50	100	1	0.01761
2:117596384:C:T	50	100	1	0.2745
2:117596659:T:C	50	100	1	0.3063
2:117596766:A:C	50	100	1	0.2618
2:117596856:T:C	50	100	1	0.01053
2:117596960:G:C	50	100	1	0.03831
2:117597052:C:A	50	100	1	0.2663
2:117597099:A:G	50	100	1	0.01053
2:117597139:A:G	50	100	1	0.1888
2:117597358:T:A	50	100	1	0.01743
2:117597364:C:G	50	100	1	0.2954
2:117597487:C:A	50	100	0.96	0.04375
2:117597537:A:G	50	100	1	0.01743
2:117597573:T:C	50	98	1	0.03086
2:117597611:T:A	50	100	1	0.2801
2:117597745:T:C	50	100	1	0.2743
2:117597977:A:G	50	100	1	0.4276
2:117598036:A:G	50	100	1	0.2745
2:117598045:C:T	50	100	1	0.1409
2:117598178:C:T	50	100	1	0.1639
2:117598187:C:A	50	100	1	0.01743
2:117598270:C:T	50	100	1	0.441
2:117598274:C:T	50	100	1	0.2741
2:117598521:A:T	50	100	1	0.2669
2:117598698:A:C	50	100	1	0.2669
2:117598777:T:C	50	100	1	0.4408
2:117598935:C:T	50	100	1	0.2919
2:117599321:T:C	50	100	1	0.1649
2:117599420:G:A	50	98	1	0.1634
2:117599531:T:A	50	100	0.82	0.03123
2:117599563:C:A	50	100	1	0.2741
2:117599664:G:A	50	100	1	0.04357
2:117599903:G:A	50	100	1	0.1634
2:117599967:T:A	50	100	0.99	0.2674
2:117600462:G:A	50	100	1	0.01743
2:117600480:A:G	50	98	0.99	0.4637
2:117600550:C:T	50	100	0.99	0.4223
2:117600737:C:T	50	100	0.99	0.2614
2:117600743:C:A	50	100	0.99	0.435
2:117601025:A:G	50	98	1	0.1409
2:117601284:G:A	50	100	1	0.01743
2:117601290:C:G	50	100	1	0.01053
2:117601525:A:G	50	100	1	0.01743
2:117601570:C:G	50	100	1	0.04357
2:117601766:T:G	50	100	1	0.03413
2:117601808:C:A	50	100	1	0.2743
2:117601897:T:C	50	100	1	0.04375
2:117601995:T:C	50	100	1	0.2745
2:117602105:G:A	50	100	1	0.01743
2:117602215:T:C	50	100	1	0.01743
2:117602518:A:C	50	100	0.83	0.02215
2:117602541:G:A	50	100	0.99	0.1688
2:117602733:C:G	50	100	1	0.04739
2:117602920:A:C	50	100	1	0.06718
2:117603101:T:C	50	100	1	0.01053
2:117603129:T:C	50	100	1	0.0216
2:117603260:T:A	50	100	1	0.2313
2:117604102:C:A	50	98	0.99	0.2277
2:117604128:G:A	50	100	1	0.01035
2:117604302:G:A	50	100	1	0.02542
2:117604345:A:G	50	100	1	0.04394
2:117604385:A:C	50	98	0.99	0.4159
2:117604626:A:G	50	100	1	0.04357
2:117604678:G:A	50	98	0.98	0.1981
2:117604681:C:T	50	100	0.9	0.02941
2:117604804:G:A	50	100	0.96	0.3119
2:117604819:C:G	50	98	0.95	0.4421
2:117604865:G:A	50	98	0.96	0.4134
2:117604923:C:T	50	100	0.86	0.01634
2:117604933:T:C	50	100	0.77	0.01725
2:117605080:G:T	50	100	0.92	0.07662
2:117605212:A:T	50	100	0.92	0.09804
2:117605582:C:T	50	100	0.97	0.04521
2:117605699:T:A	50	84	0.84	0.3836
2:117605964:G:A	50	94	0.94	0.02778
2:117606109:G:A	50	100	0.93	0.02306
2:117606303:G:C	50	100	0.76	0.01089
2:117606349:T:C	50	100	0.92	0.134
2:117606713:A:C	50	100	0.94	0.06155
2:117607119:A:G	50	100	0.93	0.2587
2:117607146:A:C	50	96	0.85	0.189
2:117607294:G:A	50	100	0.92	0.02179
2:117607306:G:C	50	98	0.97	0.1387
2:117607342:C:T	50	100	0.94	0.02324
2:117607396:C:T	50	100	0.93	0.3724
2:117607397:G:A	50	100	0.9	0.01126
2:117607538:A:G	50	100	0.98	0.1367
2:117607582:G:C	50	100	0.9	0.301
2:117607824:A:G	50	100	0.98	0.1374
2:117607882:C:A	50	100	0.97	0.1376
2:117607888:T:C	50	100	0.92	0.443
2:117607963:C:G	50	100	0.97	0.138
2:117608007:A:G	50	100	0.97	0.1376
2:117608070:C:T	50	100	0.96	0.1376
2:117608116:C:T	50	100	0.94	0.02324
2:117608345:G:A	50	100	0.96	0.1371
2:117608373:C:T	50	100	0.96	0.1373
2:117608376:T:A	50	100	0.96	0.1371
2:117608579:A:T	49	98	0.94	0.1371
2:117608633:C:T	50	100	0.95	0.1307
2:117608880:G:A	50	100	0.94	0.1369
2:117609062:T:C	50	100	0.92	0.1402
2:117609328:G:A	50	98	0.9	0.05973
2:117609423:T:C	50	98	0.84	0.05283
2:117609424:G:A	50	98	0.83	0.02469
2:117609532:G:A	50	100	0.89	0.1044
2:117610227:A:G	50	98	0.8	0.01017
2:117610241:T:C	50	92	0.84	0.2197
2:117610469:G:C	50	100	0.88	0.2861
2:117610603:A:G	50	100	0.77	0.01943
2:117610680:G:C	50	100	0.9	0.04557
2:117610685:T:C	50	100	0.91	0.02451
2:117610788:C:A	50	100	0.97	0.05882
2:117610853:A:G	50	100	0.97	0.08824
2:117610873:G:A	50	100	0.83	0.02251
2:117610883:C:T	50	100	0.82	0.01525
2:117610929:G:A	50	100	0.94	0.02433
2:117611039:T:C	50	100	0.98	0.05901
2:117611050:T:C	50	100	0.98	0.05919
2:117611132:G:A	50	96	0.9	0.1492
2:117611203:A:G	50	100	0.99	0.05973
2:117611210:G:T	50	100	0.98	0.02306
2:117611240:T:C	50	100	0.92	0.07298
2:117611292:C:A	50	100	0.99	0.05973
2:117611414:G:A	50	100	0.98	0.06227
2:117611576:G:C	50	100	1	0.06028
2:117611722:T:C	50	100	1	0.06028
2:117611854:A:G	50	100	0.99	0.2921
2:117612134:C:G	50	100	1	0.06028
2:117612147:T:C	50	100	0.99	0.1623
2:117612211:G:A	50	98	0.97	0.3562
2:117612304:A:C	50	100	1	0.06028
2:117612355:G:A	50	100	0.99	0.05156
2:117612369:G:A	50	100	1	0.01725
2:117612902:G:A	50	98	0.98	0.3825
2:117612951:T:C	50	100	0.99	0.177
2:117613134:C:T	50	100	0.99	0.1585
2:117613198:A:G	49	100	0.97	0.0256
2:117613217:T:G	50	100	1	0.09604
2:117613325:A:G	50	100	0.98	0.04811
2:117613474:G:C	50	100	0.98	0.05919
2:117613824:G:A	50	100	1	0.04684
2:117613843:G:C	50	100	1	0.01525
2:117614053:C:T	50	100	0.91	0.01325
2:117614059:T:A	50	100	1	0.04212
2:117614240:T:C	50	100	1	0.01344
2:117614252:A:G	50	100	0.99	0.1549
2:117614267:C:T	50	100	1	0.06028
2:117614303:C:T	50	100	0.94	0.02651
2:117614426:G:A	50	100	0.97	0.02269
2:117614544:T:C	50	100	1	0.06028
2:117614556:T:C	50	100	1	0.06028
2:117614598:C:T	50	100	1	0.06028
2:117614618:C:T	50	100	1	0.06028
2:117615096:C:A	50	100	1	0.06028
2:117615265:A:G	50	100	0.99	0.02651
2:117615286:A:G	50	100	1	0.06028
2:117615330:C:T	50	98	0.63	0.04757
2:117615339:G:A	50	100	1	0.06028
2:117615353:C:T	50	100	1	0.06028
2:117615398:T:C	50	100	1	0.06046
2:117615686:T:C	50	100	1	0.06046
2:117615796:G:C	50	100	1	0.06009
2:117616245:A:T	50	100	1	0.06463
2:117616365:A:C	50	100	0.99	0.05991
2:117616453:G:A	50	100	1	0.06463
2:117616572:A:G	50	100	0.98	0.03304
2:117616782:A:G	50	98	0.94	0.02142
2:117616786:T:G	50	100	1	0.06463
2:117616799:C:T	50	100	0.99	0.09749
2:117616825:T:C	50	100	1	0.06463
2:117617019:A:T	50	100	0.98	0.03704
2:117617058:A:G	50	100	1	0.06463
2:117617155:T:C	50	100	0.98	0.0325
2:117617165:A:G	50	100	1	0.06463
2:117617279:T:C	50	100	1	0.06463
2:117617428:T:C	50	100	0.96	0.02723
2:117617683:A:G	50	100	1	0.06463
2:117617929:G:C	50	100	1	0.03504
2:117618012:G:A	49	100	1	0.01525
2:117618088:T:C	50	100	1	0.06463
2:117618117:C:T	50	100	1	0.06645
2:117618274:C:T	50	100	1	0.06463
2:117618510:G:A	50	100	1	0.04212
2:117618626:C:A	50	100	1	0.06645
2:117618734:T:C	50	100	1	0.06463
2:117618798:C:A	50	100	0.99	0.05991
2:117618996:G:A	50	100	1	0.06481
2:117619044:C:A	50	100	1	0.06463
2:117619111:T:C	50	100	0.88	0.01089
2:117619183:C:T	50	100	0.99	0.02741
2:117619284:C:A	50	100	0.96	0.02633
2:117619316:G:A	50	100	1	0.06463
2:117619326:A:G	50	100	1	0.06463
2:117619347:C:T	50	100	1	0.06463
2:117619619:G:A	50	100	0.99	0.09713
2:117619672:T:C	50	100	1	0.0325
2:117619759:T:C	50	100	1	0.06481
2:117619810:A:C	50	100	1	0.06427
2:117619822:T:C	50	100	1	0.01525
2:117619830:C:A	50	96	0.9	0.04666
2:117619890:C:T	50	100	1	0.06481
2:117620105:A:C	50	100	1	0.06481
2:117620599:C:A	50	100	0.99	0.02741
2:117620605:T:C	50	100	1	0.06481
2:117620633:T:C	50	100	0.98	0.06481
2:117620723:T:C	50	100	1	0.06572
2:117620774:C:T	50	100	0.82	0.01071
2:117620962:G:A	50	100	1	0.06481
2:117621036:A:G	50	100	1	0.06481
2:117621268:G:T	50	100	1	0.06481
2:117621277:T:A	50	100	1	0.06481
2:117621423:G:A	50	100	1	0.01652
2:117621449:A:G	50	100	0.96	0.05955
2:117621660:C:T	50	100	1	0.06481
2:117621710:A:T	50	100	1	0.06481
2:117621741:T:C	50	100	1	0.06572
2:117621790:A:G	50	100	0.96	0.02723
2:117621824:T:C	50	100	0.98	0.06481
2:117621892:G:T	50	100	1	0.06481
2:117621945:T:C	50	100	0.99	0.05919
2:117622164:C:T	50	100	1	0.3401
2:117622200:G:C	50	100	1	0.06481
2:117622520:C:T	50	98	0.81	0.02233
2:117622709:C:T	50	100	1	0.02342
2:117622740:C:T	50	100	1	0.06572
2:117622761:C:G	50	100	1	0.01652
2:117622923:A:G	48	100	0.74	0.02487
2:117622963:G:C	49	98	0.99	0.09713
2:117623178:A:T	50	100	0.98	0.116
2:117623221:T:G	50	100	1	0.06935
2:117623402:G:A	50	100	0.99	0.0285
2:117623408:A:G	50	100	0.99	0.1714
2:117623504:G:C	50	100	1	0.01525
2:117623555:G:C	50	100	0.99	0.02869
2:117623557:C:A	50	100	0.95	0.01761
2:117623558:A:G	50	100	0.95	0.01761
2:117623629:C:T	50	100	1	0.01525
2:117623719:G:C	50	98	0.99	0.03958
2:117623735:T:G	50	98	0.96	0.07462
2:117623745:A:G	50	100	0.99	0.06155
2:117623766:G:A	50	100	1	0.01761
2:117623778:C:T	50	90	0.98	0.2529
2:117623831:C:G	48	87.5	0.99	0.1313
2:117623924:G:C	50	88	1	0.1285
2:117623942:G:A	49	91.8	1	0.1282
2:117623988:C:T	50	100	0.99	0.02869
2:117623996:C:A	50	98	0.98	0.03667
2:117624007:T:C	50	100	0.99	0.09713
2:117624169:A:C	50	100	0.99	0.1008
2:117624198:C:A	50	100	0.99	0.1307
2:117624206:G:A	50	100	1	0.06935
2:117624227:T:C	50	100	1	0.04031
2:117624229:T:C	50	100	1	0.04012
2:117624232:T:C	50	100	0.99	0.06155
2:117624255:G:T	50	100	0.99	0.378
2:117624294:G:T	50	100	0.98	0.252
2:117624339:C:A	50	100	0.99	0.01289
2:117624392:A:G	50	100	1	0.01289
2:117624409:G:C	50	100	0.99	0.02869
2:117624449:C:G	48	100	0.99	0.1009
2:117624450:G:A	48	95.8	0.97	0.04049
2:117624458:T:C	49	87.8	0.99	0.06227
2:117624508:G:A	50	100	0.96	0.02651
2:117624516:T:C	49	81.6	0.99	0.06336
2:117624632:G:A	50	100	1	0.0138
2:117624765:A:G	49	100	0.93	0.03359
2:117624767:C:A	50	100	0.72	0.01943
2:117624770:A:G	50	100	1	0.01761
2:117624930:A:G	39	82.1	0.99	0.3324
2:117625043:A:C	47	95.7	0.99	0.06137
2:117625159:C:A	49	98	0.97	0.06137
2:117625210:T:C	50	90	0.99	0.09659
2:117625220:A:C	50	96	1	0.03631
2:117625246:T:C	50	98	0.7	0.01416
2:117625318:G:A	50	100	0.99	0.1309
2:117625339:C:G	50	100	0.98	0.0659
2:117625360:G:C	50	100	1	0.02669
2:117625400:C:A	50	100	0.98	0.06481
2:117625403:T:C	50	100	1	0.01525
2:117625691:C:G	50	98	1	0.06954
2:117625722:G:C	50	96	0.99	0.06173
2:117625788:C:T	50	98	0.88	0.05864
2:117625907:A:C	50	100	0.99	0.02869
2:117625984:G:T	50	100	0.97	0.02324
2:117625994:C:G	50	100	0.99	0.09513
2:117626016:T:C	50	100	0.95	0.03123
2:117626134:T:G	50	100	1	0.01761
2:117626153:C:G	50	98	1	0.0158
2:117626363:A:G	50	92	0.99	0.06409
2:117626387:A:C	50	96	0.98	0.2524
2:117626393:A:G	50	100	1	0.06191
2:117626419:A:C	50	100	0.99	0.03123
2:117626535:G:A	50	100	0.93	0.04031
2:117626559:A:C	50	100	1	0.02342
2:117626670:G:A	49	100	0.92	0.06699
2:117626962:C:T	50	100	0.98	0.08751
2:117627013:C:T	48	95.8	0.9	0.03468
2:117627014:A:G	49	93.9	1	0.0345
2:117627024:G:C	50	98	0.88	0.03341
2:117627042:G:A	50	100	0.88	0.04975
2:117627151:G:A	50	84	0.96	0.09713
2:117627208:T:C	48	97.9	0.99	0.05882
2:117627248:T:G	48	95.8	0.88	0.05955
2:117627275:G:A	47	89.4	0.93	0.0984
2:117627340:C:G	42	90.5	1	0.1017
2:117627421:G:C	44	97.7	1	0.06935
2:117627635:A:T	50	100	0.99	0.3052
2:117627734:T:C	50	100	0.98	0.02469
2:117627771:G:A	50	100	1	0.02705
2:117627808:T:G	50	100	0.99	0.2889
2:117627839:C:G	50	100	1	0.0354
2:117627947:T:C	50	100	1	0.03322
2:117627956:A:G	50	98	0.99	0.2892
2:117627982:A:C	50	100	0.99	0.06155
2:117628037:T:C	50	100	0.97	0.06046
2:117628097:A:C	46	93.5	0.98	0.06191
2:117628211:G:T	50	100	1	0.01525
2:117628453:G:A	49	100	1	0.01779
2:117628650:C:A	46	93.5	0.99	0.06155
2:117628710:G:A	48	85.4	0.99	0.2894
2:117628818:G:A	50	100	0.98	0.04375
2:117629121:G:T	50	100	0.95	0.0216
2:117629555:C:T	50	100	1	0.1009
2:117629580:T:A	50	100	0.99	0.289
2:117629617:C:T	50	98	0.9	0.01362
2:117629787:G:A	50	100	0.96	0.02288
2:117629834:G:T	50	100	1	0.1941
2:117630466:A:G	50	100	1	0.06173
2:117631190:T:C	50	100	0.98	0.06137
2:117631204:T:C	50	100	0.98	0.4052
2:117631588:A:G	50	100	0.99	0.189
2:117632007:T:G	50	100	0.99	0.3052
2:117632306:G:C	50	100	0.98	0.06137
2:117632405:C:A	50	100	0.98	0.06137
2:117632894:C:T	50	100	0.98	0.06155
2:117632910:A:G	50	100	0.98	0.06137
2:117632921:A:G	50	100	0.98	0.06155
2:117632928:C:T	50	100	1	0.03123
2:117633017:G:A	50	100	1	0.01561
2:117633312:A:C	50	100	0.99	0.06227
2:117633476:G:A	50	100	0.99	0.03341
2:117633764:T:C	50	100	0.98	0.06155
2:117633962:C:G	50	100	1	0.06173
2:117634124:A:G	50	100	1	0.1278
2:117634408:T:C	50	100	1	0.01761
2:117634774:G:A	50	100	1	0.03341
2:117634785:C:T	50	98	0.99	0.2756
2:117634899:A:C	50	98	0.98	0.2101
2:117634947:T:C	50	100	1	0.02397
2:117635034:C:T	49	98	1	0.02397
2:117635107:T:C	42	90.5	0.94	0.1049
2:117635597:G:A	50	100	1	0.03123
2:117635629:G:A	50	100	0.99	0.1218
2:117635702:C:T	50	100	1	0.02614
2:117636088:A:G	50	100	0.98	0.06245
2:117636116:C:G	50	100	1	0.0158
2:117636184:C:T	50	100	1	0.1222
2:117636265:C:T	50	100	1	0.1222
2:117636511:C:T	50	100	1	0.1222
2:117636560:G:C	50	100	1	0.02651
2:117636846:A:C	50	100	1	0.1222
2:117636919:C:T	50	100	1	0.1224
2:117636955:G:A	50	100	0.97	0.02614
2:117636984:G:A	50	100	1	0.1224
2:117637146:C:T	50	100	1	0.1224
2:117637205:C:T	50	100	1	0.1224
2:117637206:G:A	50	100	0.99	0.1225
2:117637218:G:A	50	100	0.99	0.1224
2:117637794:G:C	50	100	1	0.03105
2:117638039:C:T	50	100	0.99	0.1224
2:117638181:G:A	50	100	0.89	0.06463
2:117638207:G:A	50	100	1	0.1224
2:117638239:A:G	50	100	0.99	0.2113
2:117638256:C:T	50	100	0.99	0.1224
2:117638260:C:T	50	100	1	0.1224
2:117638396:G:C	50	100	0.97	0.3858
2:117638455:C:T	50	100	1	0.1224
2:117638477:C:A	50	98	0.73	0.03304
2:117638478:A:G	50	100	1	0.1224
2:117638535:A:G	50	100	0.99	0.1225
2:117638616:T:C	50	100	1	0.1224
2:117638656:A:G	50	100	1	0.1224
2:117638782:A:C	50	100	1	0.1225
2:117638887:G:A	50	100	1	0.05737
2:117638890:A:G	50	100	1	0.05737
2:117638937:T:C	50	100	1	0.03105
2:117639090:T:C	50	100	1	0.1225
2:117639137:C:T	50	100	1	0.03105
2:117639243:A:G	50	100	0.98	0.2878
2:117639278:G:C	50	100	1	0.1224
2:117639718:A:C	50	100	0.99	0.1222
2:117639727:C:G	50	100	0.94	0.3172
2:117639986:G:A	50	100	0.89	0.01652
2:117640001:G:A	50	100	1	0.2182
2:117640013:A:G	50	100	1	0.1222
2:117640037:G:A	50	100	1	0.01616
2:117640080:T:A	50	100	1	0.05755
2:117640081:G:A	50	100	1	0.05755
2:117640185:C:T	50	100	0.99	0.0158
2:117640261:C:T	50	100	1	0.1222
2:117640336:T:C	50	100	1	0.01688
2:117640390:C:T	50	100	1	0.1222
2:117640440:C:T	50	100	0.99	0.03105
2:117640527:C:A	50	100	1	0.1222
2:117640688:G:T	50	100	1	0.01325
2:117640771:C:T	50	100	0.98	0.2598
2:117640926:G:T	50	100	1	0.06227
2:117641148:G:A	50	100	1	0.122
2:117641171:C:T	50	100	1	0.122
2:117641185:C:T	50	100	1	0.122
2:117641213:A:G	50	100	1	0.122
2:117641238:G:A	50	98	0.95	0.03105
2:117641239:G:A	50	100	1	0.03105
2:117641398:C:T	50	100	0.81	0.01053
2:117641454:C:T	50	100	1	0.01325
2:117641566:A:C	50	98	0.97	0.2141
2:117641587:G:A	50	100	1	0.122
2:117641641:C:A	50	100	1	0.122
2:117641678:G:C	50	100	1	0.03105
2:117641717:A:C	50	100	1	0.03341
2:117641763:C:T	50	100	1	0.03105
2:117641775:C:T	50	98	0.88	0.04539
2:117641796:C:A	50	100	0.97	0.2534
2:117642002:G:A	50	100	0.99	0.02651
2:117642222:A:G	50	100	1	0.03105
2:117642294:T:A	50	100	1	0.1133
2:117642295:G:C	50	100	1	0.05592
2:117642378:A:G	50	100	1	0.1129
2:117642646:C:A	50	100	0.99	0.2035
2:117642867:C:T	50	100	0.99	0.09586
2:117642873:G:C	50	100	0.99	0.09604
2:117642877:T:A	50	100	0.99	0.05556
2:117642955:T:A	50	100	0.99	0.09586
2:117642958:C:T	50	100	0.86	0.01235
2:117642971:A:G	50	100	1	0.1752
2:117642990:C:A	50	100	0.99	0.05556
2:117643238:T:C	50	100	1	0.1583
2:117643261:C:T	50	100	0.86	0.02033
2:117643766:G:A	50	100	1	0.02197
2:117644148:C:T	50	100	1	0.03649
2:117644149:G:A	50	100	0.99	0.2191
2:117644284:G:T	50	100	1	0.2282
2:117644494:A:G	50	100	0.82	0.01634
2:117644568:C:T	50	98	0.79	0.02887
2:117644837:C:T	50	100	1	0.02614
2:117645069:C:T	50	100	0.98	0.2222
2:117645086:T:G	50	100	1	0.2226
2:117645100:A:G	50	100	1	0.2222
2:117645118:C:T	50	100	1	0.02705
2:117645177:A:G	50	100	1	0.2222
2:117645237:A:G	49	100	0.99	0.1796
2:117645285:C:T	50	100	0.98	0.02596
2:117645385:A:G	50	100	1	0.06881
2:117645514:T:C	50	100	1	0.2262
2:117645522:A:G	50	100	1	0.2222
2:117645564:C:T	50	100	1	0.2222
2:117645731:G:T	50	100	1	0.2224
2:117645746:T:C	50	100	1	0.2239
2:117645761:G:A	50	100	0.99	0.2226
2:117645762:A:G	50	100	0.99	0.2226
2:117645809:A:G	50	100	1	0.2222
2:117646027:A:G	50	100	1	0.2228
2:117646168:C:T	50	100	1	0.01216
2:117646361:A:G	50	100	1	0.222
2:117646450:A:C	50	100	1	0.2224
2:117646623:A:G	50	98	1	0.2231
2:117646794:G:T	50	100	0.99	0.2226
2:117647234:A:C	50	100	0.98	0.2233
2:117647276:G:A	50	100	0.97	0.2889
2:117647302:T:A	50	100	0.99	0.2233
2:117647481:C:T	50	100	0.99	0.2235
2:117647556:T:C	50	100	0.97	0.4063
2:117647589:T:G	50	100	0.99	0.2237
2:117648025:G:A	50	100	0.93	0.02614
2:117648092:G:A	50	100	1	0.01997
2:117648325:T:C	50	100	0.97	0.2242
2:117648402:G:C	50	100	0.9	0.02451
2:117648436:C:G	50	100	0.97	0.2253
2:117648438:G:A	50	100	0.97	0.2255
2:117648482:A:G	50	100	1	0.0118
2:117648500:T:C	50	100	0.96	0.2257
2:117648824:C:G	50	100	0.92	0.01289
2:117649128:A:T	50	100	0.8	0.05156
2:117649226:T:C	50	100	0.97	0.0276
2:117649314:C:A	50	100	0.88	0.01362
2:117649348:C:T	50	98	0.96	0.3969
2:117649364:G:A	50	100	0.89	0.02723
2:117649622:G:A	49	100	0.95	0.39
2:117651249:T:C	50	96	0.95	0.01452
2:117651380:G:A	47	95.7	0.88	0.1169
2:117651827:A:T	50	100	0.85	0.02923
2:117652352:C:A	49	81.6	0.88	0.321
2:117653553:C:T	50	100	0.96	0.02705
2:117653631:T:C	50	98	0.93	0.02124
2:117653741:T:G	49	100	0.73	0.01017
2:117653767:T:C	49	100	0.92	0.02306
2:117653768:G:A	49	98	0.8	0.02378
2:117653880:C:T	50	100	1	0.02887
2:117653882:G:A	50	92	0.96	0.3506
2:117653905:C:T	50	100	0.92	0.03794
2:117654148:C:A	45	95.6	1	0.03123
2:117654515:G:C	44	97.7	1	0.0276
2:117654534:A:C	46	97.8	1	0.02832
2:117654588:T:A	46	100	0.97	0.01561
2:117654851:A:G	50	100	0.66	0.01489
2:117654914:C:T	50	84	0.84	0.05338
2:117655009:T:C	48	97.9	0.95	0.01616
2:117655454:C:T	50	96	0.95	0.3301
2:117656105:C:A	50	100	0.99	0.2603
2:117656174:T:A	50	100	1	0.0256
2:117656181:C:T	50	98	0.95	0.3742
2:117656427:T:C	50	100	0.82	0.01289
2:117656446:C:A	50	100	0.97	0.1412
2:117656856:G:A	50	100	0.99	0.2447
2:117656934:C:T	50	100	0.99	0.2113
2:117657616:A:G	50	100	0.84	0.04593
2:117657669:T:G	50	100	0.98	0.4203
2:117658106:C:T	50	100	1	0.0354
2:117658299:C:A	50	100	0.97	0.03377
2:117658439:G:A	50	100	0.97	0.2747
2:117658838:A:G	50	100	0.99	0.4054
2:117659417:G:A	50	100	1	0.02124
2:117659811:A:G	50	100	0.85	0.04666
2:117660033:G:A	50	100	0.96	0.01307
2:117660875:G:C	50	98	1	0.01017
2:117661039:G:A	50	100	0.97	0.02215
2:117661075:C:T	50	100	1	0.02633
2:117661192:C:T	50	100	0.84	0.04993
2:117661239:A:G	50	100	0.97	0.0679
2:117661331:C:T	50	100	1	0.244
2:117661355:G:A	50	100	0.98	0.03377
2:117661468:T:C	50	100	1	0.0354
2:117661654:G:A	50	100	0.98	0.04684
2:117661681:G:A	50	100	0.98	0.04739
2:117662169:C:T	50	100	1	0.03304
2:117662717:A:G	50	100	0.61	0.01362
2:117662850:A:T	50	100	0.98	0.03377
2:117663079:C:G	50	96	1	0.2081
2:117663096:G:A	48	97.9	0.96	0.03431
2:117663256:C:A	50	100	1	0.2079
2:117663701:G:A	50	100	1	0.0354
2:117664701:G:A	49	100	0.94	0.3319
2:117664734:C:T	50	100	0.97	0.06699
2:117664851:G:A	50	100	0.98	0.08351
2:117665470:G:T	50	100	1	0.01471
2:117666307:T:C	50	100	0.97	0.06699
2:117666906:T:C	50	100	0.99	0.22
2:117667410:G:A	50	100	1	0.04466
2:117667422:T:C	50	100	1	0.0256
2:117667602:G:T	50	100	1	0.2079
2:117667764:G:A	50	100	1	0.2079
2:117668009:G:A	50	100	0.98	0.3348
2:117668075:G:A	50	100	1	0.2082
2:117668290:T:C	50	100	0.98	0.04339
2:117668460:G:A	50	100	1	0.2347
2:117668533:G:A	50	100	0.97	0.0837
2:117668712:G:A	50	100	1	0.2079
2:117668770:T:C	50	100	1	0.2079
2:117668851:A:T	50	100	0.99	0.2079
2:117668895:A:G	50	100	0.92	0.01398
2:117669031:C:A	50	100	1	0.2079
2:117669229:G:T	50	100	1	0.2079
2:117669747:C:T	50	100	1	0.2081
2:117669909:G:T	50	100	0.98	0.04684
2:117670012:T:C	50	100	0.98	0.02869
2:117670849:T:C	50	100	1	0.1169
2:117670919:C:T	50	98	1	0.2442
2:117671093:G:A	50	98	0.82	0.01616
2:117671120:A:G	50	100	0.98	0.06645
2:117671286:C:T	50	100	0.71	0.01325
2:117671396:C:T	50	100	1	0.2446
2:117671889:C:G	50	100	1	0.01725
2:117672191:T:G	50	100	1	0.04448
2:117672502:T:G	50	100	1	0.01307
2:117672860:T:C	50	100	1	0.03413
2:117672988:G:C	50	100	1	0.03395
2:117673194:G:A	50	100	1	0.2449
2:117673498:G:A	50	100	1	0.03413
2:117673888:T:C	50	100	0.98	0.0285
2:117674244:C:G	50	100	0.98	0.02723
2:117674966:G:A	50	100	1	0.3344
2:117675160:C:T	50	100	1	0.4065
2:117675270:G:A	50	100	0.98	0.04702
2:117675278:C:G	50	100	1	0.2413
2:117675319:C:G	50	100	1	0.02578
2:117675729:G:A	50	100	1	0.05701
2:117675754:C:A	50	100	1	0.167
2:117676222:G:A	50	100	1	0.2106
2:117676454:A:C	50	100	1	0.1389
2:117676759:G:A	50	100	1	0.345
2:117676904:T:C	50	98	0.86	0.04539
2:117676922:C:T	50	100	0.99	0.02596
2:117677028:G:A	50	100	0.98	0.1799
2:117677043:G:A	50	100	1	0.01307
2:117677091:C:T	50	100	1	0.3375
2:117677305:G:A	50	100	1	0.4196
2:117677413:T:C	50	100	1	0.0354
2:117677526:C:T	50	100	0.99	0.02869
2:117678063:A:G	50	100	1	0.3397
2:117678207:C:T	50	100	0.87	0.01816
2:117678609:G:A	50	100	1	0.1797
2:117678680:G:A	50	100	1	0.03558
2:117678726:A:T	50	100	0.86	0.01235
2:117678750:A:G	50	100	0.98	0.0354
2:117678977:T:G	50	100	1	0.06645
2:117679204:C:A	50	100	1	0.1797
2:117679922:A:G	50	98	0.87	0.1184
2:117680209:C:G	50	100	0.85	0.04412
2:117680211:G:C	49	83.7	0.98	0.4045
2:117680453:A:G	50	100	1	0.4196
2:117680504:G:A	50	100	1	0.219
2:117680730:A:C	50	100	1	0.3377
2:117681005:G:A	50	98	0.9	0.0325
2:117681106:G:C	50	100	1	0.0354
2:117681169:A:G	50	100	0.98	0.02179
2:117681379:C:T	50	100	1	0.01307
2:117681446:T:C	50	100	1	0.03105
2:117681551:C:T	50	100	1	0.02596
2:117682721:C:A	50	100	1	0.2146
2:117682827:C:A	50	100	1	0.02052
2:117683022:A:G	50	100	1	0.02596
2:117684034:G:T	50	100	0.99	0.4001
2:117684156:C:T	50	100	0.99	0.02033
2:117684321:G:A	50	100	0.99	0.3669
2:117684456:C:T	50	100	1	0.02596
2:117684576:T:C	50	100	0.99	0.02033
2:117684957:G:C	50	100	1	0.02033
2:117685020:C:T	50	100	0.99	0.08043
2:117685826:A:G	50	100	0.99	0.02033
2:117686352:C:T	50	100	1	0.1538
2:117686353:T:G	50	100	0.99	0.0305
2:117686739:G:A	50	100	0.99	0.3802
2:117686829:C:T	50	98	0.98	0.02451
2:117687184:A:G	50	100	1	0.402
2:117687400:T:G	50	100	1	0.3669
2:117687402:T:G	50	100	1	0.02052
2:117687760:A:G	50	100	1	0.1905
2:117687931:G:C	50	100	0.96	0.3626
2:117688290:A:G	50	100	1	0.1518
2:117688418:C:T	50	100	0.99	0.0305
2:117689038:T:C	50	98	0.93	0.1934
2:117689393:G:C	50	100	1	0.01325
2:117689464:A:C	50	100	0.94	0.01997
2:117689569:C:T	50	100	0.96	0.02052
2:117690448:G:A	50	100	0.99	0.04521
2:117690449:C:T	50	100	0.92	0.1935
2:117690618:A:G	50	100	1	0.02033
2:117690798:A:G	50	98	1	0.2135
2:117690910:G:A	50	100	1	0.3865
2:117690929:G:A	50	98	1	0.1387
2:117691295:A:G	50	98	0.99	0.1474
2:117691877:T:C	50	100	0.99	0.0354
2:117692064:T:C	50	100	1	0.3834
2:117692443:A:G	50	100	0.99	0.04539
2:117692875:C:A	50	100	1	0.04139
2:117692876:A:C	50	100	0.98	0.01997
2:117693213:A:G	50	100	1	0.03994
2:117693327:T:G	50	98	0.88	0.04158
2:117694488:G:A	50	100	1	0.02651
2:117694501:T:G	50	100	0.99	0.1944
2:117694522:G:C	50	100	0.99	0.02996
2:117694748:A:G	50	100	0.99	0.0354
2:117694991:G:A	50	100	0.98	0.02342
2:117695120:T:C	50	100	0.99	0.04593
2:117695442:G:A	50	100	0.99	0.3814
2:117695986:G:A	50	100	1	0.02669
2:117696175:C:T	50	100	0.99	0.04539
2:117696660:T:C	50	100	0.99	0.3834
2:117696765:G:A	50	100	0.99	0.2082
2:117697246:A:T	50	100	1	0.03976
2:117697695:G:T	50	100	0.99	0.3568
2:117697825:G:A	50	100	1	0.02669
2:117697829:G:A	50	100	0.99	0.3184
2:117698003:T:C	50	100	1	0.0748
2:117698920:A:G	50	100	0.99	0.0354
2:117698967:C:T	50	100	1	0.02669
2:117699009:T:C	50	100	1	0.03123
2:117699359:A:T	50	100	0.96	0.03558
2:117699706:G:C	50	100	0.99	0.04557
2:117699802:A:G	50	100	1	0.03976
2:117700138:G:T	50	100	0.98	0.134
2:117700153:C:T	50	100	1	0.03123
2:117700216:T:C	50	100	0.98	0.0236
2:117700272:T:C	50	100	0.98	0.134
2:117700327:C:T	50	100	1	0.03123
2:117700816:G:T	50	100	1	0.03976
2:117700856:C:G	50	100	0.99	0.134
2:117701175:G:A	50	100	0.94	0.08115
2:117701179:G:T	50	100	0.99	0.3869
2:117701387:T:C	50	100	1	0.0345
2:117701472:C:T	50	100	0.99	0.4188
2:117701806:C:T	50	100	0.98	0.1768
2:117701809:C:G	50	100	0.98	0.3716
2:117701839:C:T	50	100	0.99	0.02596
2:117702137:C:G	50	100	0.98	0.1345
2:117702334:G:A	50	100	1	0.03141
2:117702535:T:G	50	100	1	0.03431
2:117702727:G:A	50	100	0.97	0.03558
2:117702925:G:A	50	100	1	0.1699
2:117703565:A:G	50	100	0.99	0.3629
2:117703727:G:A	50	100	1	0.03032
2:117703975:G:C	50	100	1	0.03686
2:117704555:G:C	50	100	0.99	0.03141
2:117705310:C:G	49	100	1	0.0394
2:117705327:C:T	50	100	0.99	0.4221
2:117705587:G:T	50	100	1	0.03032
2:117705625:A:T	50	100	1	0.0581
2:117705627:T:A	50	100	1	0.05792
2:117705629:A:T	50	100	1	0.1356
2:117705783:G:A	50	100	0.97	0.0345
2:117706498:A:G	50	100	1	0.03922
2:117706693:C:T	50	100	1	0.02614
2:117706763:C:T	50	100	0.88	0.02033
2:117707029:C:T	50	100	0.99	0.03431
2:117707107:A:G	50	100	0.91	0.03068
2:117707432:A:G	50	100	0.99	0.03486
2:117707453:G:A	50	100	0.99	0.0345
2:117707632:G:A	50	100	1	0.03032
2:117707717:T:C	50	100	1	0.01307
2:117707831:G:A	50	100	0.99	0.0345
2:117708116:A:G	50	100	0.97	0.03558
2:117708448:T:C	50	100	0.97	0.1703
2:117708982:T:C	50	100	1	0.1354
2:117709175:G:A	50	100	0.96	0.01888
2:117709281:C:T	50	100	1	0.02614
2:117709543:G:C	50	100	1	0.136
2:117709674:C:T	50	100	1	0.02614
2:117710407:G:T	50	100	0.99	0.05646
2:117710627:A:G	50	100	0.99	0.136
2:117710663:G:A	50	100	1	0.03032
2:117710724:G:A	50	100	0.99	0.3609
2:117710775:C:T	50	100	0.99	0.1708
2:117710957:A:G	50	100	0.96	0.03577
2:117711019:T:C	50	100	1	0.01126
2:117711021:G:A	50	100	0.98	0.01979
2:117711267:G:A	50	100	0.99	0.4214
2:117711409:G:A	50	100	1	0.03867
2:117711749:C:T	50	100	0.99	0.02905
2:117711823:A:G	50	100	0.99	0.421
2:117711934:G:A	50	100	0.82	0.02614
2:117712373:A:G	50	100	1	0.04575
2:117712509:A:G	50	100	0.92	0.04285
2:117712976:T:C	50	100	0.98	0.06736
2:117713038:T:A	50	100	0.97	0.04847
2:117713039:T:A	50	100	0.76	0.0138
2:117713226:T:C	50	100	0.99	0.4058
2:117713274:C:T	50	100	0.99	0.04593
2:117713566:G:T	50	100	1	0.02996
2:117713585:G:A	50	100	1	0.01325
2:117714618:T:A	50	100	0.98	0.04975
2:117714628:A:C	50	98	0.99	0.3135
2:117714764:G:T	50	100	1	0.02996
2:117715159:C:A	50	100	0.95	0.04575
2:117715179:C:T	50	98	0.99	0.3115
2:117715395:C:G	50	100	0.93	0.01162
2:117715710:T:C	50	100	0.94	0.04557
2:117715727:C:T	50	100	0.96	0.07426
2:117715742:C:T	50	100	0.94	0.04557
2:117716356:G:A	50	100	0.98	0.04975
2:117716440:C:T	50	100	0.97	0.08678
2:117716626:C:T	50	100	0.96	0.06064
2:117717241:A:G	50	100	0.9	0.1146
2:117717327:G:T	50	98	0.99	0.342
2:117717495:C:G	50	100	0.97	0.06046
2:117717918:C:A	50	100	0.99	0.05356
2:117717968:A:G	50	100	0.96	0.04158
2:117718149:G:A	50	100	0.96	0.04139
2:117718448:T:C	50	98	0.99	0.3782
2:117718654:T:C	50	98	0.98	0.407
2:117718735:C:A	50	98	0.99	0.3272
2:117718844:C:T	50	98	0.97	0.4659
2:117718904:C:A	50	98	0.99	0.3208
2:117718929:C:G	50	100	0.88	0.01416
2:117719757:G:T	50	100	0.96	0.06972
2:117720041:G:A	50	100	0.98	0.3145
2:117720119:C:A	50	100	0.86	0.02614
2:117720390:A:G	50	100	0.9	0.0187
2:117720514:G:A	50	100	0.99	0.3711
2:117720521:T:A	50	100	0.97	0.09368
2:117720574:G:C	50	100	0.97	0.1879
2:117720581:T:A	50	100	0.98	0.3146
2:117722057:G:A	50	100	0.97	0.03867
2:117722519:G:A	50	100	0.94	0.01634
2:117723261:T:A	50	100	0.99	0.3958
2:117723394:C:G	50	100	0.98	0.07462
2:117723794:C:A	50	100	0.98	0.291
2:117724380:C:T	50	100	1	0.04611
2:117724700:T:A	50	100	1	0.3918
2:117724802:A:G	50	100	0.98	0.03849
2:117724866:G:A	50	100	0.97	0.01634
2:117724887:C:T	50	100	0.92	0.08533
2:117724888:G:A	50	100	0.99	0.04975
2:117724903:C:T	50	100	1	0.02651
2:117725180:T:C	50	100	0.99	0.295
2:117725609:G:T	50	100	0.98	0.03813
2:117725749:T:G	50	98	0.99	0.06917
2:117726035:C:G	50	100	1	0.02651
2:117726578:A:G	50	100	0.99	0.0748
2:117726728:G:A	50	100	0.98	0.01598
2:117726792:C:G	50	100	1	0.3844
2:117727018:C:T	50	100	0.99	0.3932
2:117727114:C:T	50	100	0.99	0.295
2:117727255:C:G	50	100	0.99	0.1282
2:117727430:A:G	50	100	0.98	0.03831
2:117727951:T:G	50	100	1	0.02052
2:117727998:G:A	50	100	1	0.01598
2:117728242:T:C	50	100	1	0.1022
2:117728295:G:A	50	100	0.99	0.3155
2:117728339:C:T	50	100	0.86	0.01797
2:117728588:G:T	50	100	1	0.3936
2:117728705:G:A	50	100	0.98	0.03813
2:117728785:A:G	50	100	1	0.0748
2:117729037:C:T	50	98	0.99	0.2885
2:117729266:T:A	50	100	0.98	0.03813
2:117729279:G:A	50	100	1	0.02669
2:117729404:G:A	50	100	1	0.07462
2:117729507:T:C	50	100	0.99	0.0748
2:117729531:C:T	50	100	0.96	0.04139
2:117729608:C:A	50	100	1	0.05919
2:117729615:T:G	50	98	1	0.1614
2:117729754:C:A	50	100	1	0.04575
2:117730094:T:C	50	98	0.97	0.02923
2:117730394:C:T	50	100	1	0.01598
2:117730404:G:A	50	100	1	0.4007
2:117730457:T:G	50	96	0.88	0.04412
2:117730556:G:A	50	100	0.94	0.02505
2:117730676:G:A	50	100	1	0.02596
2:117730787:G:A	50	98	1	0.2865
2:117731015:T:A	50	100	1	0.02651
2:117731381:C:A	50	100	1	0.01198
2:117731616:G:A	50	100	1	0.07444
2:117731663:C:T	50	100	1	0.3831
2:117732100:G:A	50	98	0.99	0.08951
2:117732351:C:T	50	98	1	0.2865
2:117732547:A:T	49	100	1	0.01634
2:117732623:C:T	50	100	1	0.07044
2:117732670:A:G	50	100	1	0.3998
2:117732801:A:C	50	100	0.89	0.01416
2:117733176:A:G	50	100	1	0.4003
2:117733201:C:T	50	100	1	0.03994
2:117733233:G:A	50	100	0.98	0.03976
2:117733274:C:G	50	100	1	0.14
2:117733310:C:T	50	100	1	0.05919
2:117733675:C:T	50	98	0.99	0.28
2:117734237:G:A	50	100	0.98	0.03976
2:117734435:G:C	50	100	1	0.01598
2:117734471:C:A	50	100	0.98	0.03976
2:117735174:C:A	50	100	1	0.06518
2:117735441:G:C	50	100	0.98	0.03813
2:117735501:A:G	50	100	1	0.4504
2:117735524:C:G	50	100	1	0.03922
2:117735778:C:T	50	100	0.98	0.03994
2:117736212:A:C	50	100	1	0.01634
2:117736333:G:A	50	100	1	0.02542
2:117736602:C:A	50	100	0.94	0.2402
2:117736698:A:G	50	100	1	0.03922
2:117736990:G:A	50	98	0.78	0.01598
2:117737383:G:A	50	100	1	0.06663
2:117737931:C:A	50	100	0.99	0.01634
2:117738120:C:T	50	100	1	0.01616
2:117738978:C:T	50	100	1	0.01616
2:117739022:C:T	50	100	1	0.05973
2:117739033:T:C	50	100	1	0.02633
2:117739853:A:G	50	98	0.99	0.2903
2:117740027:G:A	50	98	0.99	0.2905
2:117740103:C:T	50	98	0.99	0.08914
2:117740455:C:T	50	100	1	0.3927
2:117740518:C:T	50	100	1	0.01616
2:117740944:C:T	50	100	0.95	0.02633
2:117741032:G:C	50	100	0.98	0.03976
2:117741368:G:A	50	100	1	0.01198
2:117741397:C:A	50	100	1	0.01616
2:117741404:C:T	50	100	1	0.01198
2:117741499:G:A	50	100	1	0.01216
2:117741584:C:T	50	100	1	0.01616
2:117741684:C:G	50	100	1	0.1091
2:117743022:A:G	50	100	1	0.02342
2:117743180:A:G	50	100	1	0.03922
2:117743284:G:A	50	98	0.99	0.2905
2:117743443:G:A	50	100	1	0.01198
2:117743556:G:T	50	100	1	0.3929
2:117743881:C:T	50	98	0.99	0.2861
2:117744038:C:T	50	100	1	0.01235
2:117744039:G:A	50	100	1	0.3976
2:117744164:C:T	50	98	0.99	0.08914
2:117744237:A:C	50	98	0.99	0.1481
2:117744428:T:G	50	100	0.98	0.03831
2:117745039:A:C	50	98	0.99	0.03831
2:117745516:T:G	50	100	1	0.06518
2:117745644:G:A	50	100	0.96	0.03831
2:117745961:A:G	50	100	0.99	0.03922
2:117745999:C:T	50	96	0.97	0.2792
2:117746423:G:A	50	100	0.97	0.4152
2:117746788:G:C	50	98	0.92	0.0935
2:117747062:A:G	50	100	0.86	0.06064
2:117747184:T:C	50	100	0.85	0.04031
2:117747188:A:C	50	94	0.9	0.1411
2:117747514:G:A	50	100	0.94	0.01198
2:117747545:G:T	50	100	0.89	0.0935
2:117747701:T:C	50	100	0.99	0.03667
2:117748514:C:T	50	98	0.94	0.222
2:117748515:G:A	50	100	0.94	0.01071
2:117748769:A:G	50	100	0.96	0.4746
2:117748899:G:C	50	100	1	0.01561
2:117748990:C:T	50	100	0.93	0.02723
2:117749385:G:T	50	100	0.98	0.1663
2:117749528:G:A	50	96	0.92	0.07625
2:117749648:A:T	50	98	0.92	0.07607
2:117749784:C:T	49	98	0.92	0.07643
2:117750025:C:A	50	98	0.95	0.4853
2:117750084:G:A	50	100	0.88	0.0167
2:117750085:C:G	50	100	0.9	0.01035
2:117750101:T:C	50	100	1	0.03667
2:117750225:C:T	49	83.7	0.93	0.1587
2:117750230:A:C	48	75	0.94	0.4813
2:117750315:A:G	42	85.7	0.96	0.1737
2:117750496:C:T	34	88.2	0.91	0.2932
2:117750652:C:T	22	86.4	0.95	0.2224
2:117750791:G:C	42	88.1	0.97	0.1817
2:117751043:T:C	44	97.7	1	0.03558
2:117751089:A:G	48	81.2	0.94	0.2229
2:117751274:A:G	50	92	0.95	0.1955
2:117751612:C:T	47	95.7	1	0.03558
2:117751635:G:T	42	81	0.93	0.2304
2:117751685:C:T	47	87.2	0.6	0.03958
2:117751772:G:C	44	75	0.94	0.289
2:117751806:G:T	47	100	1	0.03558
2:117752130:T:A	50	94	0.92	0.2297
2:117752298:A:C	50	98	0.96	0.1572
2:117753027:C:A	50	100	0.97	0.4929
2:117753134:G:A	50	100	0.96	0.06681
2:117753143:G:T	50	100	1	0.03504
2:117753750:G:C	50	100	0.97	0.2921
2:117754258:A:G	50	100	0.99	0.1754
2:117754477:T:C	50	100	1	0.01089
2:117754565:A:G	50	100	1	0.01089
2:117754692:G:T	50	98	0.94	0.07789
2:117754956:G:C	50	100	0.99	0.01107
2:117755233:T:C	50	100	0.99	0.4742
2:117755324:T:C	50	100	0.98	0.2918
2:117755348:T:C	50	100	1	0.03522
2:117755426:T:G	50	100	0.96	0.08442
2:117755524:G:A	50	100	0.99	0.1814
2:117755679:T:G	50	100	0.99	0.3922
2:117756389:T:C	50	100	1	0.08497
2:117756912:T:C	50	100	0.98	0.1206
2:117757355:C:T	50	100	1	0.1225
2:117757499:C:T	50	100	0.98	0.01053
2:117757955:A:T	50	100	1	0.2716
2:117758463:T:C	43	97.7	1	0.2703
2:117758718:G:T	50	100	1	0.03522
2:117759049:C:T	50	100	1	0.2721
2:117759531:T:C	50	100	1	0.2645
2:117760060:G:A	50	100	0.98	0.01543
2:117760148:C:T	50	100	1	0.2573
2:117760284:C:A	50	100	0.99	0.4325
2:117760502:G:A	50	100	0.95	0.02397
2:117760652:T:A	50	100	1	0.02324
2:117760657:C:T	50	100	1	0.1681
2:117760770:G:A	50	100	1	0.02324
2:117761243:A:G	50	100	1	0.1362
2:117761265:T:C	50	100	1	0.1681
2:117761269:C:A	50	100	0.98	0.01144
2:117761350:C:A	50	100	1	0.2645
2:117761568:G:T	50	100	1	0.0354
2:117761843:G:A	50	100	1	0.25
2:117761971:G:A	50	100	1	0.1278
2:117762013:A:G	50	100	1	0.01471
2:117762115:A:G	50	100	1	0.1567
2:117762272:G:A	50	98	0.98	0.03377
2:117763063:G:A	50	100	1	0.4388
2:117763627:T:C	50	98	1	0.04394
2:117763649:C:T	50	100	1	0.01144
2:117763661:A:G	50	100	1	0.2545
2:117764030:G:A	50	100	0.99	0.1534
2:117764099:C:T	50	100	1	0.03577
2:117764284:A:C	50	100	0.99	0.2629
2:117764392:G:A	50	100	1	0.01162
2:117764557:T:G	50	100	1	0.02324
2:117764647:C:T	50	100	1	0.303
2:117764745:T:A	50	100	1	0.4401
2:117764905:G:A	50	100	1	0.25
2:117765016:G:A	50	100	1	0.03558
2:117765112:C:T	49	100	0.97	0.04267
2:117765666:G:A	50	100	1	0.01035
2:117765915:G:C	50	100	1	0.0354
2:117765958:A:G	50	100	1	0.1685
2:117765962:C:T	50	100	1	0.06082
2:117766346:A:C	50	100	1	0.1578
2:117766556:C:T	50	94	0.93	0.07952
2:117766565:C:T	49	100	1	0.2892
2:117766693:G:T	48	97.9	1	0.1304
2:117766701:C:A	48	100	1	0.1569
2:117766740:G:C	50	100	0.98	0.01543
2:117766942:G:A	50	100	0.98	0.02578
2:117767140:T:C	50	98	1	0.1305
2:117767338:T:C	50	100	1	0.02324
2:117767449:T:C	50	100	1	0.4256
2:117767543:A:G	49	100	1	0.0354
2:117767786:C:A	50	100	1	0.03849
2:117767800:C:T	50	100	1	0.1356
2:117767864:A:G	50	100	1	0.2573
2:117768488:G:T	50	100	1	0.2892
2:117768559:C:T	50	100	1	0.08497
2:117768592:G:A	50	100	0.94	0.03014
2:117768880:A:G	50	100	1	0.157
2:117768881:C:T	50	100	1	0.157
2:117768882:A:G	50	100	1	0.1572
2:117769159:C:A	49	100	1	0.157
2:117769208:T:A	50	100	1	0.2645
2:117769253:C:T	50	100	1	0.2645
2:117769318:C:T	50	100	0.99	0.08533
2:117769405:C:T	50	100	1	0.2892
2:117769663:G:T	50	100	1	0.01162
2:117769901:G:A	50	100	1	0.4247
2:117769926:G:T	50	100	1	0.01162
2:117770167:T:C	50	100	1	0.1576
2:117770496:A:G	50	100	0.99	0.1932
2:117770675:G:A	50	100	0.99	0.1193
2:117770844:C:G	50	100	0.76	0.01253
2:117770894:A:G	50	100	1	0.0354
2:117770944:C:T	50	100	0.97	0.03758
2:117771119:A:G	50	100	1	0.4248
2:117771446:C:G	50	100	1	0.2894
2:117772148:A:C	50	100	1	0.0719
2:117772280:G:A	50	100	1	0.4399
2:117772429:G:A	50	100	1	0.4394
2:117772520:C:G	50	100	1	0.1193
2:117773331:G:T	50	100	1	0.13
2:117773416:A:G	50	100	1	0.01162
2:117773718:A:G	50	100	0.86	0.0167
2:117773988:C:T	50	100	1	0.08497
2:117774011:G:A	50	98	0.98	0.09495
2:117774441:T:C	50	100	1	0.158
2:117774479:G:A	50	98	1	0.13
2:117774741:A:T	50	100	1	0.4254
2:117774973:G:A	50	100	1	0.03522
2:117775453:T:G	50	100	1	0.01543
2:117775879:T:A	50	100	1	0.158
2:117776121:G:C	50	100	1	0.2638
2:117776349:G:C	50	100	1	0.0354
2:117776684:G:A	50	100	1	0.2898
2:117776695:A:T	50	100	1	0.01543
2:117776717:A:G	50	100	1	0.0354
2:117776811:C:A	50	100	1	0.4252
2:117777007:T:C	50	100	1	0.3041
2:117777025:C:A	50	100	1	0.0118
2:117777489:C:A	50	100	1	0.158
2:117777561:A:G	50	100	1	0.3041
2:117777763:G:A	50	100	1	0.08497
2:117777918:T:C	50	100	1	0.2491
2:117777962:A:G	50	100	1	0.4395
2:117777969:A:T	50	100	1	0.1193
2:117778145:C:G	50	100	1	0.1298
2:117778203:T:C	50	100	1	0.1298
2:117778205:T:G	50	100	1	0.163
2:117778232:C:T	50	100	1	0.0325
2:117778332:C:T	50	100	1	0.02596
2:117778345:C:T	50	100	0.76	0.03014
2:117778431:G:A	50	100	1	0.04139
2:117778504:A:C	50	100	1	0.1698
2:117778507:C:T	50	100	1	0.08497
2:117778586:C:T	50	100	1	0.3041
2:117778701:G:A	50	100	1	0.1144
2:117778735:G:A	50	100	1	0.3041
2:117778776:C:T	50	100	1	0.01543
2:117778831:C:T	50	100	1	0.1298
2:117778922:A:C	50	100	1	0.0354
2:117778995:C:T	50	100	0.95	0.01979
2:117779173:A:C	50	98	1	0.4395
2:117779174:G:C	50	98	1	0.4395
2:117779198:T:C	50	100	1	0.1837
2:117779211:G:A	50	100	1	0.3037
2:117779246:C:T	50	98	1	0.2491
2:117779257:C:T	50	100	1	0.3041
2:117779778:C:A	50	98	1	0.4408
2:117779827:A:T	50	100	1	0.1298
2:117779884:C:T	50	100	1	0.1407
2:117779939:A:C	50	100	1	0.02342
2:117780176:C:T	50	100	1	0.0138
2:117780275:A:C	49	100	1	0.0118
2:117780401:A:G	50	98	0.95	0.01616
2:117780429:C:T	48	100	0.94	0.03359
2:117780897:T:C	50	100	1	0.1298
2:117780963:A:G	50	100	1	0.0354
2:117781332:A:T	50	100	1	0.0354
2:117781333:C:T	50	100	1	0.2491
2:117781339:A:T	50	100	1	0.2491
2:117781425:T:G	50	100	1	0.01525
2:117781484:G:A	50	98	1	0.2491
2:117782185:A:G	50	100	1	0.2498
2:117782215:A:G	50	100	1	0.4388
2:117782383:T:C	50	100	1	0.0138
2:117782428:T:A	50	100	1	0.09187
2:117782509:A:C	50	100	0.98	0.2623
2:117782512:T:C	50	100	0.99	0.02251
2:117782658:A:T	49	100	1	0.3041
2:117782945:T:C	50	100	1	0.04139
2:117782989:C:T	50	100	1	0.2567
2:117783051:C:A	50	100	1	0.1694
2:117783171:A:G	50	100	1	0.1298
2:117783181:C:T	50	98	1	0.08533
2:117783182:G:A	50	100	1	0.01543
2:117783294:A:C	47	91.5	1	0.4392
2:117783409:T:A	50	90	1	0.1696
2:117783640:C:T	41	95.1	1	0.1296
2:117783722:C:T	49	98	1	0.0138
2:117783751:T:G	45	91.1	0.99	0.4499
2:117784174:G:T	50	100	0.82	0.01271
2:117784322:T:A	50	98	0.94	0.03068
2:117784466:C:T	50	100	1	0.2495
2:117784467:G:A	50	100	1	0.03522
2:117784583:A:G	50	100	1	0.3041
2:117784621:C:A	50	100	1	0.01144
2:117784958:T:C	50	100	0.99	0.1839
2:117785613:C:T	50	100	1	0.01543
2:117786291:C:T	50	100	1	0.4394
2:117786877:T:C	50	100	0.99	0.1296
2:117787052:C:G	50	98	0.99	0.4394
2:117787326:T:C	50	100	1	0.08497
2:117787693:T:A	50	100	0.97	0.03758
2:117787749:C:G	50	100	1	0.04139
2:117788059:T:C	50	100	0.99	0.2567
2:117788081:G:A	50	100	1	0.3037
2:117788364:C:T	50	100	0.98	0.06354
2:117788465:C:G	50	100	1	0.08497
2:117788801:G:A	50	100	1	0.1298
2:117788851:G:C	50	100	0.88	0.01053
2:117789083:T:A	50	100	1	0.04139
2:117789141:A:G	50	100	0.99	0.1837
2:117789369:T:C	50	100	1	0.09187
2:117789405:G:C	50	100	1	0.3039
2:117789497:T:C	50	100	1	0.01053
2:117789623:T:G	50	100	1	0.09205
2:117789691:G:C	50	100	1	0.09205
2:117789713:G:A	50	100	1	0.0719
2:117790312:T:C	50	96	0.94	0.04811
2:117790792:T:C	50	100	1	0.08497
2:117790922:G:A	50	100	0.97	0.1037
2:117791097:G:C	50	98	0.83	0.0118
2:117791102:G:A	50	100	1	0.01434
2:117791471:T:C	50	98	0.94	0.0305
2:117791595:G:A	50	100	1	0.01543
2:117791720:C:G	50	100	1	0.1298
2:117792213:G:A	50	100	1	0.08497
2:117793034:C:T	50	100	1	0.1293
2:117793042:C:T	50	100	1	0.08497
2:117793112:A:C	50	100	1	0.01525
2:117793143:A:C	50	100	1	0.4802
2:117793439:T:A	50	100	1	0.2062
2:117793495:G:A	50	100	1	0.1055
2:117793630:C:T	50	100	1	0.2093
2:117793878:C:T	50	100	0.98	0.01525
2:117794086:A:G	50	100	1	0.03522
2:117794249:A:C	50	100	1	0.2745
2:117794391:C:T	50	100	1	0.1583
2:117794779:T:C	50	100	1	0.2789
2:117794877:G:A	50	100	1	0.1414
2:117794977:A:G	50	100	1	0.1062
2:117795591:T:C	50	98	0.94	0.04829
2:117795824:T:A	50	100	1	0.1058
2:117795986:G:A	50	100	0.99	0.2589
2:117796359:G:A	50	100	0.84	0.01307
2:117796458:A:G	50	100	1	0.106
2:117796795:A:G	50	100	0.98	0.03522
2:117797287:A:G	50	100	1	0.2948
2:117797571:T:A	50	100	1	0.254
2:117797780:T:C	50	100	1	0.03577
2:117798143:T:A	50	100	1	0.1062
2:117798220:C:T	50	100	1	0.03577
2:117798227:C:T	50	100	1	0.2544
2:117798487:C:G	50	100	0.93	0.01198
2:117799457:G:T	50	100	1	0.2534
2:117799507:T:C	50	100	1	0.09532
2:117800018:C:G	50	100	1	0.09568
2:117800229:G:T	50	100	1	0.2534
2:117800231:A:G	50	100	1	0.466
2:117800873:G:A	50	100	1	0.4267
2:117801419:G:T	50	100	1	0.09568
2:117802105:A:C	50	100	1	0.01089
2:117802339:T:C	50	100	1	0.03522
2:117802392:T:C	50	98	1	0.3566
2:117802409:A:G	50	100	0.79	0.0256
2:117802741:C:T	50	100	0.78	0.01688
2:117802846:G:A	50	100	0.89	0.03558
2:117803120:C:A	50	100	1	0.01107
2:117803286:T:C	50	100	0.84	0.01761
2:117803797:G:C	50	100	1	0.09513
2:117803919:T:C	50	100	1	0.09659
2:117804075:G:A	50	100	1	0.1589
2:117804080:G:C	50	100	1	0.03522
2:117804117:C:G	50	100	1	0.2901
2:117804139:C:T	50	100	1	0.08951
2:117804151:A:G	50	100	1	0.159
2:117804212:G:A	50	100	1	0.03522
2:117804250:A:C	50	96	1	0.09041
2:117804254:G:T	50	100	0.75	0.01107
2:117804270:G:A	50	100	1	0.02959
2:117804289:G:T	50	100	1	0.02977
2:117804366:G:C	48	100	1	0.03522
2:117804390:A:C	48	91.7	1	0.3499
2:117804428:T:A	48	100	1	0.02959
2:117804458:C:G	49	98	1	0.2918
2:117804497:C:T	50	100	0.81	0.0167
2:117804537:C:T	50	100	1	0.01107
2:117804736:C:T	48	91.7	1	0.295
2:117804777:T:C	48	79.2	1	0.1688
2:117805035:A:T	50	94	1	0.295
2:117805170:T:C	50	100	1	0.09023
2:117805296:C:T	46	93.5	1	0.2558
2:117805323:C:T	45	97.8	1	0.2558
2:117805370:G:A	48	97.9	1	0.2558
2:117805489:A:G	50	100	1	0.01416
2:117805528:A:T	50	96	1	0.2958
2:117805647:T:C	50	100	1	0.03558
2:117805671:G:A	50	100	0.92	0.03558
2:117805705:A:C	50	100	1	0.09532
2:117805857:G:A	49	100	1	0.09532
2:117806355:C:G	46	87	1	0.1687
2:117806362:A:C	46	87	1	0.1685
2:117806379:T:C	50	100	0.94	0.01924
2:117806382:A:G	50	100	0.91	0.01598
2:117806447:C:G	50	98	1	0.02959
2:117806505:A:G	49	95.9	1	0.04648
2:117806751:A:T	45	91.1	0.91	0.08079
2:117806942:A:G	50	100	1	0.02941
2:117807025:C:T	50	100	1	0.09513
2:117807055:G:A	50	100	1	0.01107
2:117807296:T:C	50	100	1	0.256
2:117807326:C:T	50	98	0.92	0.04956
2:117807408:T:G	50	100	1	0.03522
2:117807479:C:A	50	98	1	0.2932
2:117807576:A:C	50	98	1	0.0354
2:117807578:C:T	50	98	1	0.295
2:117807732:T:G	44	86.4	0.99	0.2525
2:117807735:C:G	49	100	1	0.01107
2:117807754:C:A	48	97.9	1	0.01107
2:117807825:G:A	44	100	0.82	0.03032
2:117807856:T:C	44	97.7	0.99	0.0374
2:117807863:T:C	45	93.3	1	0.09132
2:117808108:C:T	44	84.1	0.99	0.2992
2:117808119:C:G	49	100	1	0.09114
2:117808219:C:T	50	98	0.97	0.04666
2:117808256:T:A	49	100	1	0.01107
2:117808381:G:A	44	75	0.92	0.2667
2:117808397:C:T	50	100	1	0.09568
2:117808437:G:T	50	100	1	0.09568
2:117808492:G:A	50	100	1	0.02923
2:117808577:C:T	50	98	1	0.09114
2:117808578:T:G	50	98	1	0.09114
2:117808613:C:T	50	100	1	0.07062
2:117808689:T:C	50	98	1	0.09114
2:117808785:C:A	49	91.8	1	0.0915
2:117808892:A:G	50	100	1	0.01107
2:117809097:C:T	49	98	1	0.22
2:117809210:C:A	50	98	1	0.09405
2:117809215:A:C	50	98	1	0.09114
2:117809237:T:G	49	95.9	1	0.293
2:117809437:G:T	50	100	0.99	0.2936
2:117809567:C:T	50	100	0.99	0.09513
2:117809764:C:A	50	100	1	0.2562
2:117809824:A:G	50	100	1	0.03522
2:117809899:C:T	50	100	1	0.09114
2:117810246:A:G	50	100	1	0.03522
2:117810447:T:A	50	100	1	0.0463
2:117810452:G:A	50	100	1	0.02923
2:117810583:C:A	50	100	0.94	0.02124
2:117810933:T:C	50	100	0.97	0.02977
2:117811306:T:C	50	100	1	0.09477
2:117811335:A:G	50	100	1	0.02923
2:117811519:T:C	50	100	0.87	0.01525
2:117811620:C:T	50	98	0.95	0.1026
2:117811830:C:T	50	100	1	0.09477
2:117811980:T:C	50	100	1	0.2901
2:117812251:G:A	50	100	0.82	0.03014
2:117812516:T:C	50	100	1	0.06627
2:117812637:A:G	50	100	1	0.1683
2:117812697:G:A	50	100	1	0.03522
2:117813657:T:C	50	100	1	0.2903
2:117814219:T:C	50	100	1	0.2562
2:117814639:T:G	50	100	1	0.0158
2:117814895:A:C	50	98	1	0.2603
2:117815316:C:A	50	100	0.99	0.04194
2:117815382:C:G	50	100	1	0.2567
2:117815723:T:C	50	100	1	0.03522
2:117815820:A:G	50	100	1	0.3335
2:117816151:G:A	50	100	1	0.01652
2:117816768:T:C	50	100	0.95	0.1307
2:117816812:T:C	50	100	1	0.02905
2:117816844:T:A	50	100	1	0.03522
2:117816878:G:A	50	100	1	0.2947
2:117816969:C:T	50	100	1	0.02905
2:117817639:C:G	50	100	1	0.3956
2:117817838:C:T	50	100	1	0.03522
2:117817892:C:T	50	100	1	0.2945
2:117818612:G:A	50	100	1	0.2947
2:117818654:G:A	50	100	0.98	0.2948
2:117818819:A:G	50	100	1	0.2948
2:117819143:T:C	50	100	1	0.0354
2:117819599:A:T	50	100	0.97	0.03722
2:117820103:T:C	50	100	1	0.0354
2:117820406:T:C	50	100	1	0.1679
2:117820538:G:T	50	100	1	0.4628
2:117820633:G:C	50	100	0.99	0.09895
2:117820756:A:G	50	100	1	0.2948
2:117821509:A:G	50	100	1	0.07607
2:117821569:G:A	50	100	1	0.07081
2:117822488:C:G	50	100	1	0.03395
2:117822632:C:G	50	100	1	0.04194
2:117822681:C:G	50	100	1	0.03395
2:117823094:A:G	50	100	1	0.09132
2:117823539:C:T	50	100	1	0.07081
2:117823718:A:G	50	100	1	0.1679
2:117824248:A:G	50	100	1	0.03522
2:117824257:A:G	50	100	1	0.2564
2:117825165:A:C	50	98	0.88	0.01816
2:117825241:G:C	50	100	1	0.03522
2:117825524:G:A	50	100	1	0.0423
2:117825673:G:A	50	100	0.97	0.09495
2:117825741:G:A	50	100	1	0.01561
2:117826364:C:T	50	100	1	0.2567
2:117826467:G:A	50	100	0.97	0.03722
2:117826783:G:A	50	100	1	0.03413
2:117827165:T:C	50	100	1	0.09441
2:117827203:C:T	50	98	0.99	0.2046
2:117827634:C:A	50	100	1	0.03413
2:117827788:C:G	50	100	0.94	0.01924
2:117827844:T:G	50	100	1	0.2564
2:117828012:C:T	50	100	1	0.09477
2:117828151:C:T	50	100	1	0.09822
2:117828448:T:C	50	100	1	0.03413
2:117828784:G:A	50	100	1	0.09132
2:117831046:C:T	50	100	1	0.2948
2:117831064:C:T	50	100	1	0.1587
2:117831137:C:T	50	100	1	0.2943
2:117831453:T:G	50	100	1	0.06627
2:117831695:C:T	50	100	1	0.04103
2:117831947:A:C	50	100	1	0.02923
2:117832232:C:T	50	100	0.99	0.1541
2:117832267:C:T	50	100	1	0.348
2:117832335:A:G	50	96	0.96	0.08061
2:117832477:G:C	50	100	1	0.09132
2:117832573:G:T	50	100	1	0.03522
2:117832763:A:G	50	100	1	0.1008
2:117832981:G:A	50	100	1	0.03522
2:117833114:G:A	50	100	1	0.09132
2:117833524:A:G	50	100	1	0.0236
2:117833720:C:T	50	100	1	0.2558
2:117834210:A:T	50	100	1	0.04085
2:117834312:A:G	50	100	1	0.02905
2:117834510:C:T	50	98	1	0.2533
2:117834625:A:G	50	100	0.94	0.03395
2:117834894:C:T	50	100	0.94	0.01616
2:117835205:C:A	50	100	1	0.04085
2:117835206:C:G	50	100	1	0.04085
2:117835502:C:T	50	100	1	0.09441
2:117835604:C:T	50	100	1	0.2531
2:117836418:C:T	49	100	0.98	0.02905
2:117836816:C:T	50	100	1	0.3844
2:117836871:G:C	50	100	1	0.04085
2:117836893:C:G	50	100	1	0.1679
2:117837144:C:T	50	100	1	0.03558
2:117837404:G:A	50	100	1	0.02905
2:117837701:A:G	50	100	1	0.04085
2:117837798:C:T	50	100	1	0.2952
2:117838542:G:C	50	100	1	0.2952
2:117838544:C:T	50	100	0.99	0.01289
2:117839096:C:T	50	100	1	0.0659
2:117839127:C:T	50	100	1	0.04085
2:117839254:A:G	49	98	1	0.1779
2:117839300:G:A	42	92.9	0.94	0.03413
2:117839303:G:A	45	93.3	0.81	0.03159
2:117839473:A:G	50	100	1	0.2952
2:117839780:C:T	50	100	1	0.02378
2:117840207:T:C	50	100	1	0.02977
2:117840848:C:G	50	100	0.96	0.01761
2:117841671:A:G	50	100	1	0.02923
2:117842024:A:T	50	100	1	0.3535
2:117842191:C:A	50	100	1	0.0158
2:117842293:A:T	50	100	1	0.03577
2:117842751:G:A	50	100	1	0.02378
2:117843308:T:C	50	100	1	0.2135
2:117843601:T:C	50	100	1	0.0728
2:117843721:G:A	50	100	1	0.1678
2:117843764:A:G	50	100	1	0.3537
2:117844284:T:C	49	100	1	0.03577
2:117844295:C:T	50	100	1	0.256
2:117844773:C:T	50	100	1	0.09078
2:117844984:G:T	50	100	0.99	0.4468
2:117845890:G:T	50	100	0.99	0.2562
2:117846189:A:G	50	100	0.99	0.2562
2:117846190:C:T	50	100	1	0.0236
2:117846197:C:T	50	100	1	0.03577
2:117846405:G:A	50	100	0.99	0.0659
2:117846423:T:G	50	100	1	0.03649
2:117846796:C:T	50	100	1	0.03577
2:117846839:G:A	50	100	0.86	0.01271
2:117846966:A:T	50	100	1	0.02977
2:117846987:G:C	50	100	1	0.03304
2:117847082:A:G	50	100	1	0.02977
2:117847243:A:G	50	100	1	0.03631
2:117847626:G:A	50	100	1	0.04031
2:117847713:T:C	50	100	1	0.1678
2:117848131:C:T	50	100	0.87	0.01271
2:117848542:G:A	50	100	1	0.01761
2:117848660:G:A	50	98	1	0.3413
2:117848699:A:T	50	100	0.99	0.2564
2:117848835:C:T	50	100	1	0.2377
2:117848954:C:T	50	100	1	0.06699
2:117849341:G:A	50	100	1	0.03577
2:117849407:A:C	50	100	1	0.01416
2:117849408:G:T	50	100	1	0.01416
2:117851002:A:G	50	100	1	0.07625
2:117851178:T:C	50	96	0.84	0.02596
2:117851193:C:T	50	100	1	0.1988
2:117851259:C:T	50	100	0.96	0.02596
2:117851581:G:A	50	98	0.78	0.01707
2:117852216:G:A	50	100	1	0.05628
2:117852331:C:G	50	94	0.92	0.1304
2:117852375:A:G	50	100	1	0.01634
2:117852516:A:G	50	100	0.99	0.1768
2:117853715:G:C	50	100	0.98	0.03014
2:117853953:G:A	50	100	0.99	0.01761
2:117854009:G:A	50	94	0.61	0.0207
2:117854062:C:A	49	98	0.67	0.05501
2:117854213:G:A	50	100	1	0.1598
2:117854250:T:C	50	100	1	0.1574
2:117854425:C:G	50	100	1	0.02451
2:117854944:G:C	50	98	0.99	0.4463
2:117855173:G:A	50	100	1	0.04557
2:117855841:G:A	50	100	1	0.04575
2:117855925:A:G	50	100	1	0.1552
2:117857179:T:A	50	100	0.93	0.01924
2:117857588:T:C	50	100	0.97	0.02469
2:117857969:C:T	50	98	1	0.3174
2:117857980:G:C	50	100	1	0.02923
2:117858132:G:A	50	100	1	0.2453
2:117858157:G:C	50	100	1	0.1097
2:117858244:A:T	50	100	1	0.1097
2:117858447:G:T	50	100	1	0.4457
2:117858560:C:A	50	100	1	0.3215
2:117858590:G:A	50	100	1	0.02778
2:117858623:C:T	50	100	0.75	0.01561
2:117858743:G:A	50	100	1	0.02451
2:117859087:T:G	50	100	0.99	0.156
2:117859113:C:A	50	100	1	0.04557
2:117859308:C:T	50	100	1	0.05901
2:117859342:C:A	50	100	1	0.1097
2:117859427:A:G	50	100	0.99	0.3092
2:117859558:C:G	50	100	1	0.04557
2:117859625:T:C	50	100	0.99	0.1563
2:117859738:C:T	49	98	0.91	0.04503
2:117859940:G:C	50	100	1	0.276
2:117859966:C:T	50	100	0.99	0.3092
2:117859995:G:T	50	100	1	0.04557
2:117859999:G:A	50	100	1	0.1574
2:117860009:C:T	50	100	1	0.276
2:117860130:C:T	50	100	0.96	0.01598
2:117860156:C:A	50	100	1	0.05719
2:117860210:G:A	50	100	0.99	0.01761
2:117860225:C:T	50	100	1	0.02923
2:117860272:A:T	50	100	1	0.1632
2:117860301:A:G	50	100	1	0.2135
2:117860637:G:T	50	100	1	0.1563
2:117861023:T:C	50	98	0.91	0.04938
2:117861044:T:C	50	100	1	0.04575
2:117861142:T:C	50	100	1	0.2763
2:117861223:C:G	50	100	1	0.04557
2:117861261:C:G	50	100	1	0.1097
2:117861323:G:A	50	100	0.98	0.05483
2:117861352:C:T	50	100	1	0.3086
2:117861353:G:A	50	100	0.82	0.01162
2:117861547:A:G	50	100	0.97	0.02741
2:117862091:T:C	50	100	1	0.3086
2:117862241:T:A	50	100	1	0.2135
2:117862425:T:A	50	100	1	0.04049
2:117862566:A:G	50	100	0.98	0.01652
2:117862706:G:A	50	100	1	0.02542
2:117863031:C:A	50	100	1	0.1614
2:117863233:T:C	50	100	1	0.1614
2:117863431:C:T	50	100	0.99	0.04956
2:117863481:C:G	50	100	0.99	0.2229
2:117863889:C:T	50	100	1	0.2761
2:117864166:G:A	50	98	0.99	0.0305
2:117864464:A:G	50	100	0.99	0.03014
2:117864611:A:G	50	100	1	0.02469
2:117864651:A:G	50	100	1	0.1567
2:117864882:T:C	50	100	0.99	0.2789
2:117864884:T:C	50	100	0.99	0.392
2:117865414:C:T	50	100	1	0.1567
2:117865746:T:A	50	100	0.89	0.01289
2:117865896:A:C	50	100	0.96	0.05537
2:117865964:T:A	50	100	1	0.3086
2:117866032:T:C	50	100	1	0.02524
2:117866035:A:G	50	100	0.98	0.1026
2:117866187:T:G	50	100	1	0.3422
2:117866488:A:G	50	100	0.99	0.4726
2:117866823:G:A	50	100	0.87	0.0187
2:117867048:T:C	50	100	1	0.2767
2:117867181:A:G	50	100	0.98	0.2767
2:117867230:T:G	50	100	1	0.3123
2:117867370:G:A	50	100	0.98	0.01543
2:117867388:T:C	50	100	0.95	0.03522
2:117867447:T:C	50	100	1	0.1569
2:117867521:G:A	50	100	1	0.02397
2:117867546:T:C	50	100	1	0.1344
2:117867848:T:C	50	100	1	0.3591
2:117867953:A:G	50	100	1	0.02451
2:117868003:T:C	50	100	1	0.1344
2:117868035:C:A	50	100	1	0.02524
2:117868235:G:C	50	100	1	0.02451
2:117868296:T:C	50	100	1	0.03522
2:117868538:C:T	50	100	0.82	0.01416
2:117869283:T:C	50	98	1	0.4176
2:117869524:T:C	50	100	1	0.0719
2:117869588:T:G	50	100	0.96	0.01852
2:117869878:C:T	50	100	1	0.04049
2:117869953:G:C	50	100	1	0.06972
2:117870326:G:A	50	100	0.99	0.2229
2:117870533:G:C	50	100	1	0.4751
2:117870579:C:T	50	100	1	0.06972
2:117870838:A:G	50	100	1	0.4719
2:117870949:G:T	50	100	1	0.06972
2:117870991:T:C	48	100	1	0.03522
2:117871158:A:G	44	95.5	0.99	0.4735
2:117872106:T:C	50	100	1	0.2734
2:117872409:T:A	48	93.8	0.92	0.02342
2:117872571:A:T	50	100	0.99	0.4749
2:117872709:A:C	50	100	1	0.0305
2:117872744:C:T	50	100	0.96	0.01416
2:117872756:G:A	50	100	0.98	0.05301
2:117873003:A:T	50	100	1	0.06954
2:117873030:G:A	50	100	0.98	0.04975
2:117873073:G:T	50	100	1	0.05901
2:117873427:G:A	49	100	1	0.157
2:117873708:A:G	50	100	1	0.1612
2:117873850:T:G	50	100	0.95	0.03577
2:117873997:G:C	50	100	1	0.01471
2:117874014:G:A	49	100	1	0.2738
2:117874146:T:A	50	100	1	0.1347
2:117874251:C:T	50	100	1	0.02487
2:117874453:G:C	50	100	1	0.01398
2:117874514:T:C	50	100	0.89	0.01344
2:117874600:C:T	50	100	1	0.3007
2:117874694:G:C	50	100	1	0.4753
2:117874846:A:C	50	98	0.94	0.04866
2:117874943:A:G	50	100	1	0.02451
2:117874962:C:T	50	100	1	0.1349
2:117874977:G:C	50	100	1	0.02451
2:117875006:G:T	48	100	0.97	0.03322
2:117875127:G:A	50	100	1	0.415
2:117875286:G:A	50	100	1	0.2453
2:117875376:G:A	50	100	1	0.06627
2:117875632:A:G	50	100	1	0.02451
2:117875965:C:T	50	100	0.99	0.3161
2:117876026:A:G	50	100	0.99	0.4748
2:117876354:C:A	50	100	0.99	0.09332
2:117876665:T:C	50	100	0.98	0.301
2:117876680:G:C	50	100	0.94	0.04012
2:117876757:A:G	50	100	0.97	0.01634
2:117876772:T:C	50	100	0.98	0.4225
2:117877702:T:G	50	100	1	0.0256
2:117877747:C:T	50	96	0.97	0.2108
2:117877782:C:A	50	100	0.97	0.02306
2:117878200:T:C	50	98	0.98	0.07571
2:117878243:C:G	50	98	0.99	0.1698
2:117878278:T:C	50	100	0.98	0.1652
2:117878430:G:A	50	100	0.99	0.343
2:117878664:T:G	50	100	1	0.01561
2:117878724:C:T	50	100	1	0.07317
2:117878814:C:T	50	100	0.98	0.2752
2:117878891:C:T	50	100	0.99	0.1127
2:117879005:G:T	50	100	0.99	0.3439
2:117879261:G:T	50	100	0.99	0.1688
2:117880601:A:T	50	100	0.98	0.2554
2:117880760:T:C	50	100	0.99	0.03195
2:117880813:A:C	50	100	0.98	0.01707
2:117881213:T:G	50	100	1	0.4457
2:117881301:C:T	50	100	0.99	0.4862
2:117881587:T:C	50	100	1	0.03195
2:117881716:G:C	50	100	0.99	0.1127
2:117881722:G:T	50	100	1	0.03195
2:117881741:C:G	50	100	0.99	0.1418
2:117881905:G:T	50	100	0.98	0.06972
2:117882122:T:C	50	100	1	0.1747
2:117882523:A:C	50	100	1	0.01344
2:117882601:A:G	50	100	1	0.3475
2:117882785:C:T	49	98	0.99	0.01107
2:117882956:G:C	50	100	0.98	0.03086
2:117883029:G:A	50	100	1	0.07371
2:117883083:C:T	50	100	0.99	0.1456
2:117883086:T:C	50	100	1	0.1661
2:117883234:C:T	50	100	0.99	0.1411
2:117883368:T:G	50	100	0.99	0.1745
2:117883464:A:G	50	100	1	0.1728
2:117883722:A:G	50	100	0.99	0.2705
2:117883946:C:T	50	100	0.99	0.1745
2:117884019:A:G	50	100	0.94	0.02869
2:117884517:T:C	50	100	1	0.03195
2:117885241:T:A	50	100	0.95	0.1329
2:117885916:T:G	50	100	0.99	0.4483
2:117885949:C:T	50	100	1	0.1658
2:117886559:C:A	49	100	1	0.345
2:117886572:A:C	50	100	0.98	0.05828
2:117886573:A:C	50	96	0.88	0.05065
2:117886579:C:A	50	100	1	0.2707
2:117886640:T:C	50	100	1	0.01543
2:117887094:G:A	50	100	1	0.3446
2:117887240:G:T	50	100	1	0.01035
2:117887300:G:A	50	100	1	0.03195
2:117887500:G:A	50	100	0.99	0.1126
2:117887774:G:A	50	100	0.9	0.03649
2:117887853:A:G	50	100	1	0.1661
2:117887999:T:C	50	100	1	0.4454
2:117888140:C:T	50	100	0.99	0.1743
2:117888389:C:T	50	100	1	0.03195
2:117888625:A:C	50	100	0.99	0.3475
2:117889224:C:G	50	100	0.99	0.1743
2:117889251:T:A	50	84	0.98	0.37
2:117889254:T:A	50	94	0.97	0.2415
2:117889257:T:A	50	96	0.87	0.2658
2:117889274:A:G	50	100	0.91	0.03631
2:117889282:C:A	50	100	1	0.01035
2:117889372:T:C	50	100	1	0.03195
2:117889740:A:G	50	100	1	0.3475
2:117889929:G:A	50	100	1	0.3475
2:117889976:C:T	50	100	1	0.03195
2:117890282:C:T	50	100	1	0.02614
2:117890303:A:T	50	100	0.99	0.2593
2:117890685:G:A	50	100	1	0.2678
2:117891507:G:A	50	100	1	0.449
2:117891535:A:C	50	100	1	0.2119
2:117891553:C:T	50	100	1	0.1151
2:117891853:C:T	50	100	1	0.1663
2:117892021:A:G	50	100	1	0.02633
2:117892173:C:A	50	100	1	0.07317
2:117892452:T:C	50	100	1	0.4457
2:117892729:G:A	50	100	0.99	0.05973
2:117893424:T:C	50	100	1	0.05828
2:117893543:C:T	50	100	1	0.1153
2:117893569:C:T	50	100	1	0.0285
2:117893959:C:T	50	100	1	0.1665
2:117894127:C:A	50	100	1	0.1151
2:117894188:G:C	50	100	1	0.4027
2:117894415:A:G	50	100	0.86	0.01053
2:117894421:T:C	50	98	1	0.1129
2:117894432:G:C	50	100	0.99	0.06373
2:117895096:C:T	50	100	1	0.02633
2:117895097:C:G	50	100	1	0.4488
2:117895413:A:G	50	100	1	0.0285
2:117895452:T:C	50	100	0.69	0.0118
2:117896276:T:C	50	100	0.98	0.0581
2:117896497:A:G	50	100	1	0.1765
2:117896557:C:T	50	100	1	0.0285
2:117896670:T:C	50	100	1	0.02633
2:117896959:C:A	50	100	1	0.01561
2:117897351:T:C	50	100	0.99	0.3469
2:117897727:A:G	50	100	0.99	0.06373
2:117897871:A:G	50	100	1	0.1665
2:117898163:C:T	50	100	1	0.1659
2:117898332:C:T	50	100	0.98	0.02959
2:117898429:T:G	50	100	1	0.171
2:117898509:A:G	50	100	0.91	0.02977
2:117898558:T:C	50	100	1	0.1661
2:117898633:G:A	50	100	1	0.1151
2:117898654:A:C	50	100	1	0.02887
2:117898666:T:A	50	100	1	0.0285
2:117898705:G:A	50	100	1	0.05864
2:117898919:C:T	50	100	1	0.03123
2:117899020:G:T	50	100	0.96	0.01089
2:117899164:G:T	50	100	1	0.1665
2:117899475:A:T	50	100	0.99	0.06336
2:117899592:G:C	50	100	0.99	0.06336
2:117899663:A:C	50	100	1	0.1667
2:117899695:T:C	50	100	1	0.0285
2:117899707:C:T	50	100	1	0.1275
2:117899708:A:G	50	100	1	0.1275
2:117900117:G:A	50	100	0.97	0.01688
2:117900402:C:A	50	100	1	0.03268
2:117900414:T:C	50	100	1	0.03195
2:117900428:T:A	50	100	1	0.03195
2:117900441:C:T	50	100	1	0.03195
2:117900541:C:T	50	100	1	0.0276
2:117900617:C:A	50	100	0.97	0.02197
2:117900644:G:C	50	100	0.98	0.06336
2:117900727:G:C	49	100	0.98	0.06318
2:117900737:T:C	49	95.9	1	0.1667
2:117900814:C:G	50	100	1	0.1485
2:117901173:G:A	50	100	0.99	0.03195
2:117901264:A:G	50	100	0.98	0.01289
2:117901280:C:A	50	100	1	0.02542
2:117901405:C:T	50	100	0.97	0.1663
2:117901483:G:A	50	100	1	0.1445
2:117901529:A:C	50	100	1	0.1189
2:117901666:A:G	49	89.8	0.98	0.2711
2:117901793:T:C	50	100	0.96	0.02469
2:117901920:A:T	50	100	1	0.02633
2:117901957:A:G	50	100	1	0.2605
2:117902040:A:G	50	100	0.98	0.06209
2:117902073:C:T	50	100	0.88	0.01216
2:117902669:T:A	50	100	0.99	0.2647
2:117902677:C:G	50	100	1	0.2662
2:117903418:C:T	50	100	0.99	0.02342
2:117903456:A:T	50	100	1	0.03214
2:117904559:C:T	50	100	0.98	0.06554
2:117904809:T:A	50	100	0.95	0.02233
2:117904819:A:G	50	100	1	0.03758
2:117904852:A:G	50	100	0.87	0.01943
2:117905081:C:T	48	87.5	0.76	0.06046
2:117905109:T:C	49	89.8	0.86	0.05065
2:117905111:T:C	48	95.8	0.69	0.05465
2:117905115:T:C	49	95.9	0.74	0.05773
2:117905117:T:C	48	95.8	0.73	0.05864
2:117905229:G:A	50	100	0.99	0.4214
2:117905468:C:T	50	100	0.99	0.1668
2:117906127:T:C	50	100	1	0.4223
2:117906212:G:A	50	100	0.96	0.02288
2:117906392:C:T	50	100	0.99	0.07988
2:117906500:G:A	50	100	0.98	0.228
2:117906672:G:A	50	100	1	0.4223
2:117907058:C:T	50	100	0.98	0.05937
2:117907162:C:G	50	100	1	0.4254
2:117907186:G:A	50	100	1	0.03177
2:117907272:T:C	49	100	1	0.4237
2:117907294:G:T	49	100	0.99	0.3718
2:117907498:G:C	50	100	1	0.03831
2:117907505:C:T	50	100	1	0.4237
2:117907610:C:T	50	100	1	0.02651
2:117907920:C:G	50	100	1	0.06572
2:117908485:C:T	49	100	1	0.2564
2:117908833:G:A	50	98	0.99	0.3716
2:117909256:T:C	50	100	0.99	0.0581
2:117909380:T:C	50	100	1	0.4252
2:117909395:C:T	50	100	1	0.4254
2:117909677:G:T	49	93.9	0.97	0.07317
2:117910164:T:G	50	100	1	0.4695
2:117910200:G:A	50	100	1	0.03867
2:117910216:T:C	50	100	1	0.4199
2:117910217:G:A	50	100	1	0.03214
2:117911024:T:C	49	100	0.99	0.333
2:117911035:T:C	50	100	1	0.01144
2:117911042:C:T	50	100	1	0.01126
2:117911768:A:G	50	98	0.99	0.3328
2:117912096:C:T	50	100	1	0.0768
2:117912277:C:T	50	100	0.99	0.2594
2:117912426:C:T	50	100	1	0.06554
2:117912561:T:C	50	100	0.98	0.0581
2:117912587:C:T	50	100	0.97	0.04539
2:117912636:T:C	50	100	1	0.0768
2:117912753:T:C	50	100	0.99	0.2509
2:117912812:T:C	50	100	1	0.333
2:117912903:G:T	50	100	0.98	0.01216
2:117912907:C:T	50	100	0.98	0.02233
2:117913349:G:A	50	100	1	0.02578
2:117913630:G:A	50	100	1	0.03214
2:117913766:G:A	50	100	1	0.1596
2:117913772:C:T	50	100	0.92	0.01307
2:117913848:C:T	50	100	1	0.06572
2:117913918:G:A	50	100	1	0.03232
2:117913957:T:C	49	98	1	0.4214
2:117914135:G:A	50	100	1	0.3713
2:117914441:A:G	50	100	1	0.4668
2:117914641:G:A	50	100	1	0.2814
2:117914759:T:C	50	100	1	0.04611
2:117914953:T:C	50	100	1	0.4214
2:117915067:G:A	50	100	1	0.03214
2:117915588:T:C	50	100	1	0.06536
2:117916087:T:C	50	100	1	0.4196
2:117916162:G:A	50	100	1	0.3326
2:117916444:C:T	50	100	1	0.05229
2:117916516:T:G	50	100	1	0.05229
2:117917308:G:A	50	100	1	0.04539
2:117917761:A:G	50	100	1	0.03214
2:117918002:C:T	50	100	1	0.4212
2:117918167:G:A	50	100	1	0.4196
2:117918535:T:C	50	100	1	0.333
2:117918809:T:C	50	100	1	0.03214
2:117918853:C:T	50	100	1	0.1151
2:117919079:G:A	50	100	1	0.04539
2:117919260:T:C	50	100	1	0.4214
2:117920237:C:T	50	100	1	0.03214
2:117920340:T:C	50	100	1	0.0581
2:117920863:C:T	50	100	1	0.07571
2:117920958:C:T	50	100	1	0.1592
2:117920965:T:C	50	100	1	0.4691
2:117920966:G:A	50	100	0.97	0.02142
2:117920979:T:C	50	100	1	0.4212
2:117921113:C:T	50	100	1	0.06536
2:117921219:C:T	50	100	1	0.3326
2:117921250:G:A	50	100	1	0.3326
2:117921263:G:A	50	100	1	0.3326
2:117921433:C:A	50	100	1	0.04539
2:117921590:T:C	50	100	1	0.167
2:117921936:G:A	50	100	1	0.04575
2:117922028:T:G	50	100	1	0.4691
2:117922271:C:T	50	100	1	0.0581
2:117922330:C:T	50	100	1	0.1674
2:117922791:A:C	50	100	1	0.4214
2:117922823:G:A	50	100	1	0.333
2:117922856:A:G	50	100	1	0.333
2:117922975:G:T	50	100	1	0.0768
2:117923312:T:C	50	100	1	0.4214
2:117923313:G:A	50	100	1	0.02524
2:117923327:C:T	50	100	1	0.1596
2:117923437:G:A	50	100	1	0.07353
2:117923577:C:G	50	100	1	0.03214
2:117923680:G:C	50	94	0.63	0.07171
2:117923780:T:C	50	100	0.96	0.0955
2:117923944:G:A	50	100	1	0.2509
2:117924234:A:C	50	98	1	0.2511
2:117924500:G:A	50	100	1	0.05828
2:117924521:G:C	50	100	1	0.3658
2:117924550:A:G	50	100	1	0.419
2:117924869:A:C	50	100	1	0.4212
2:117925501:G:A	50	98	0.99	0.1596
2:117925519:C:T	50	100	1	0.0768
2:117925700:T:C	50	100	1	0.01616
2:117925703:G:A	50	100	1	0.09858
2:117925767:C:G	50	100	1	0.0581
2:117926346:G:C	50	100	1	0.04539
2:117926412:C:T	50	100	0.99	0.02251
2:117926474:G:A	50	100	1	0.3326
2:117926497:G:A	50	100	0.9	0.02052
2:117926557:A:G	50	100	1	0.03214
2:117926799:T:G	50	100	1	0.4691
2:117926931:G:A	50	100	0.95	0.04539
2:117927125:T:G	50	98	1	0.07589
2:117927155:T:C	50	100	1	0.0768
2:117927264:G:A	50	100	1	0.01616
2:117927297:G:A	50	100	1	0.03268
2:117927489:T:C	50	100	1	0.03214
2:117927638:T:C	50	100	1	0.0768
2:117927839:A:G	50	100	1	0.03776
2:117927927:A:G	50	100	1	0.03214
2:117927970:T:C	50	98	1	0.1656
2:117928178:C:T	50	100	1	0.4666
2:117928714:C:G	50	100	1	0.421
2:117928845:T:G	50	96	1	0.4657
2:117929656:A:G	50	100	1	0.02233
2:117929664:C:T	50	100	1	0.09314
2:117930069:T:G	50	100	1	0.03214
2:117930124:T:C	50	100	1	0.333
2:117930586:C:T	50	100	1	0.3099
2:117930753:C:T	50	100	1	0.03722
2:117930832:T:A	50	100	1	0.333
2:117930842:C:G	50	100	0.97	0.04521
2:117931178:T:C	50	100	1	0.04811
2:117931470:A:G	50	100	1	0.4194
2:117931769:T:C	50	100	1	0.06554
2:117932714:G:A	50	100	1	0.06554
2:117933216:G:T	50	100	1	0.03214
2:117933244:T:C	50	100	1	0.03831
2:117933501:G:A	50	100	1	0.3351
2:117933859:A:G	50	100	1	0.3733
2:117934042:C:T	50	100	1	0.469
2:117934088:C:T	50	100	1	0.04539
2:117934266:C:T	50	100	0.97	0.01107
2:117934372:T:G	49	100	1	0.06554
2:117934814:C:T	50	100	1	0.04539
2:117935284:G:A	49	100	1	0.09314
2:117935292:T:G	50	100	1	0.335
2:117935353:G:A	50	100	1	0.333
2:117935673:C:T	50	100	1	0.03776
2:117935798:G:C	50	98	1	0.06554
2:117936072:A:G	50	100	1	0.163
2:117936097:G:C	50	100	0.99	0.04539
2:117936478:T:C	50	100	1	0.02524
2:117936803:C:T	50	100	1	0.03214
2:117936817:C:G	50	100	1	0.3333
2:117936901:T:C	50	100	1	0.07317
2:117937003:G:T	50	98	1	0.226
2:117937157:G:A	50	100	1	0.0581
2:117937200:A:G	50	100	1	0.04539
2:117937263:C:T	50	100	1	0.15310000000000001
2:117937367:T:A	50	100	1	0.03214
2:117937489:T:C	50	100	1	0.04539
2:117937673:G:A	50	100	1	0.2513
2:117937757:A:G	50	100	0.93	0.02996
2:117937856:G:A	50	100	1	0.419
2:117938262:G:A	50	98	1	0.3332
2:117938742:A:G	50	100	0.97	0.02124
2:117939095:T:C	50	100	1	0.03558
2:117939437:G:A	50	100	1	0.419
2:117939695:A:G	50	100	1	0.07662
2:117939856:A:G	50	100	1	0.4172
2:117939881:C:A	50	100	1	0.0768
2:117940060:A:G	50	100	1	0.04757
2:117940100:T:C	50	100	1	0.03776
2:117940227:C:G	50	100	1	0.4668
2:117940498:T:A	50	100	1	0.03214
2:117941100:T:C	50	100	1	0.06554
2:117941123:A:G	50	100	1	0.228
2:117941586:G:T	50	100	1	0.04539
2:117941856:A:G	50	100	1	0.04539
2:117942008:T:C	50	100	1	0.4673
2:117942158:G:A	50	98	1	0.2533
2:117942201:T:C	50	98	1	0.09877
2:117942397:T:C	50	100	1	0.04539
2:117942561:C:T	48	97.9	1	0.03214
2:117942639:T:C	50	100	1	0.04539
2:117943242:G:C	50	100	1	0.1654
2:117943278:A:C	50	100	1	0.04539
2:117943354:G:A	50	100	0.93	0.01434
2:117943530:C:T	50	100	0.96	0.03341
2:117943555:T:G	50	100	1	0.3351
2:117944044:A:G	50	100	1	0.01634
2:117944123:G:A	50	100	1	0.06554
2:117944188:C:T	50	100	1	0.1598
2:117944547:A:G	50	100	1	0.08406
2:117944665:A:G	50	100	0.91	0.01144
2:117945083:C:T	50	100	1	0.0768
2:117945132:T:C	50	100	1	0.419
2:117945214:C:T	50	100	1	0.0581
2:117945376:G:C	50	100	1	0.0581
2:117945858:C:G	50	100	1	0.4172
2:117945870:A:G	50	100	1	0.02505
2:117946143:G:C	50	100	0.99	0.03195
2:117946629:T:C	50	100	0.97	0.02124
2:117946916:G:A	50	100	0.92	0.01271
2:117946927:A:G	50	100	1	0.413
2:117947307:T:A	50	100	1	0.0768
2:117947518:C:T	50	100	1	0.04757
2:117947755:G:A	49	100	1	0.1601
2:117947994:A:G	50	100	1	0.04539
2:117948081:T:G	50	100	0.98	0.01434
2:117948209:T:A	50	100	1	0.01616
2:117948310:T:C	50	100	1	0.03849
2:117948708:C:T	50	100	1	0.3715
2:117948936:G:C	50	100	1	0.02233
2:117949109:T:C	50	100	1	0.02233
2:117949303:A:G	50	100	1	0.04757
2:117949414:A:G	50	100	1	0.03214
2:117949539:T:C	50	100	1	0.02487
2:117949706:A:T	49	100	1	0.03214
2:117949738:G:T	50	100	1	0.04539
2:117950039:T:C	50	100	1	0.03722
2:117950098:G:T	50	100	1	0.06572
2:117950166:C:T	50	100	1	0.06554
2:117950708:C:T	50	100	1	0.3346
2:117950931:A:T	50	100	0.94	0.01107
2:117951237:C:T	50	100	1	0.4192
2:117951274:C:G	50	100	1	0.467
2:117951546:T:G	50	100	1	0.3733
2:117951899:C:T	50	100	1	0.02233
2:117952906:G:A	50	100	1	0.4149
2:117953778:C:T	50	100	1	0.0581
2:117953790:A:G	50	100	0.96	0.03341
2:117953807:T:C	50	100	1	0.01162
2:117953950:G:A	50	100	1	0.02578
2:117953964:T:A	50	100	1	0.04757
2:117954115:C:A	50	100	1	0.06572
2:117954537:T:C	50	100	1	0.03232
2:117954835:C:T	50	100	1	0.03214
2:117955109:T:C	50	100	1	0.01616
2:117955226:G:A	50	100	1	0.03232
2:117955564:T:C	50	100	1	0.08406
2:117955607:C:T	50	100	1	0.3328
2:117955722:C:T	50	100	0.92	0.01616
2:117956210:C:T	50	100	1	0.04757
2:117956301:T:C	50	100	1	0.0325
2:117956531:C:A	50	100	1	0.3326
2:117956592:A:T	50	100	1	0.4212
2:117956635:G:A	50	100	0.91	0.03831
2:117956994:A:G	50	100	0.98	0.04539
2:117957237:A:G	50	100	1	0.4188
2:117957356:C:T	50	100	1	0.1547
2:117957955:G:C	50	100	1	0.04539
2:117958590:C:T	50	100	1	0.3326
2:117958614:C:T	50	100	1	0.04666
2:117959016:G:C	50	100	1	0.01616
2:117959164:G:A	50	100	1	0.2509
2:117959291:G:T	50	100	1	0.04539
2:117959372:T:C	50	100	1	0.04757
2:117960011:C:T	50	100	1	0.01616
2:117960367:C:T	50	100	0.97	0.02142
2:117960595:T:C	50	100	1	0.07516
2:117960679:T:C	50	100	1	0.4188
2:117961111:T:G	50	100	0.85	0.0138
2:117961116:T:G	50	100	0.85	0.0138
2:117961213:A:G	50	100	1	0.0768
2:117961291:T:C	50	100	0.97	0.02142
2:117961489:T:C	50	100	1	0.4212
2:117961563:G:A	50	100	1	0.03885
2:117961726:T:C	50	100	1	0.0768
2:117962171:C:T	50	100	0.97	0.1349
2:117962602:C:T	50	100	1	0.06554
2:117962695:A:G	50	100	1	0.03831
2:117963276:C:G	50	100	1	0.0768
2:117964058:G:T	50	100	1	0.2507
2:117964882:C:T	49	100	1	0.06554
2:117965391:G:A	50	100	0.98	0.04757
2:117965456:T:C	50	100	1	0.09314
2:117965466:G:C	50	100	1	0.4174
2:117966428:C:T	50	100	1	0.03214
2:117966857:T:C	50	100	1	0.4192
2:117967261:G:A	50	100	1	0.03214
2:117967311:G:A	50	100	1	0.04757
2:117967427:T:C	50	100	0.96	0.03667
2:117967804:A:G	50	100	1	0.04539
2:117968260:C:G	50	100	1	0.01071
2:117968805:A:C	50	100	1	0.06536
2:117969145:T:C	50	100	1	0.06554
2:117969260:A:G	50	100	1	0.04539
2:117969403:C:G	50	100	1	0.04539
2:117969720:C:A	50	100	1	0.06554
2:117969782:G:A	50	100	0.99	0.3326
2:117970420:A:G	50	100	1	0.02233
2:117970503:A:G	50	100	1	0.06554
2:117970759:T:C	50	100	1	0.4212
2:117971071:A:G	50	100	1	0.01616
2:117971336:C:A	50	98	1	0.4212
2:117971810:C:T	50	100	1	0.04539
2:117972006:G:A	50	100	1	0.03214
2:117972426:T:C	50	100	1	0.04539
2:117972462:T:C	50	100	1	0.04757
2:117972536:T:C	50	100	0.97	0.02142
2:117972714:C:T	50	100	1	0.2262
2:117973065:C:T	50	100	1	0.04539
2:117973997:G:A	50	100	1	0.4194
2:117974595:G:A	50	100	1	0.07825
2:117974981:C:T	50	100	1	0.05283
2:117975255:G:A	50	100	1	0.03214
2:117975399:T:C	50	100	1	0.04757
2:117975475:G:A	50	100	1	0.07516
2:117975760:C:T	50	100	1	0.04539
2:117975772:T:C	50	100	1	0.08787
2:117977018:C:T	50	98	1	0.404
2:117977304:G:T	50	100	1	0.04757
2:117977740:C:T	50	100	0.88	0.0256
2:117977819:G:A	50	100	1	0.04539
2:117977853:G:A	50	100	1	0.02251
2:117977930:C:G	50	100	1	0.05265
2:117978355:T:C	50	100	1	0.3967
2:117978794:C:T	50	100	1	0.03867
2:117979585:G:A	50	100	1	0.3971
2:117979838:G:C	50	100	1	0.03704
2:117980485:T:C	50	100	1	0.0768
2:117980714:T:C	50	100	1	0.1672
2:117981559:A:T	50	100	1	0.3504
2:117981710:C:T	50	100	1	0.04539
2:117981754:T:C	50	100	1	0.02578
2:117981870:C:G	50	100	0.97	0.02142
2:117981933:T:C	50	100	1	0.06536
2:117982215:G:C	50	100	1	0.03214
2:117982850:G:A	50	100	1	0.4208
2:117982909:A:C	50	100	1	0.08787
2:117983077:G:C	50	100	0.93	0.03577
2:117984578:A:G	50	100	1	0.3967
2:117984581:G:A	50	100	1	0.03214
2:117984860:C:T	50	100	0.93	0.02378
2:117985025:T:C	50	100	0.93	0.02996
2:117985121:C:T	50	100	1	0.0581
2:117985700:A:T	50	100	1	0.03214
2:117986054:G:A	50	100	1	0.0581
2:117986289:T:A	50	100	1	0.04539
2:117986660:T:C	50	100	0.99	0.04593
2:117986857:T:A	50	100	1	0.0581
2:117987394:C:T	50	100	1	0.0837
2:117988259:C:A	50	100	1	0.04539
2:117988855:C:G	50	100	1	0.3099
2:117988923:C:A	50	100	1	0.01598
2:117989008:G:T	50	100	1	0.08787
2:117989045:A:C	50	100	1	0.04539
2:117989054:T:C	50	100	1	0.4214
2:117989450:T:C	49	100	1	0.03232
2:117989583:T:C	50	100	1	0.2012
2:117989716:G:A	50	100	1	0.4214
2:117990352:T:A	50	100	1	0.0581
2:117990682:C:T	50	100	1	0.04757
2:117991240:G:A	50	100	1	0.02342
2:117991291:A:C	50	100	1	0.04539
2:117991706:C:G	50	100	1	0.03813
2:117992074:T:C	50	100	1	0.4196
2:117992831:A:T	50	100	1	0.3099
2:117993289:G:A	50	98	1	0.3489
2:117993389:G:A	50	100	1	0.05828
2:117993829:G:A	50	100	0.99	0.1589
2:117994598:T:C	50	100	1	0.06536
2:117994731:A:G	50	100	0.96	0.03667
2:117995006:C:T	50	100	1	0.3099
2:117995046:G:A	50	100	1	0.4198
2:117995208:T:C	50	100	1	0.01071
2:117995521:C:T	50	98	0.93	0.09967
2:117995538:A:C	50	100	1	0.0118
2:117995664:G:A	50	100	1	0.3967
2:117995808:T:C	50	100	1	0.06536
2:117996403:C:T	50	100	1	0.02233
2:117996707:A:G	50	100	0.9	0.01543
2:117996745:A:G	50	100	0.96	0.1349
2:117996915:C:T	50	100	1	0.0837
2:117997037:A:G	50	100	1	0.1672
2:117997099:G:A	50	100	1	0.06554
2:117997391:C:T	50	100	1	0.4194
2:117997462:C:A	50	100	1	0.3491
2:117997701:C:G	50	100	1	0.3099
2:117997933:A:T	50	100	1	0.0581
2:117997939:A:C	50	100	1	0.04539
2:117998093:A:G	50	100	1	0.4906
2:117999149:C:T	50	100	1	0.1547
2:117999173:G:A	50	100	1	0.2513
2:117999412:A:C	50	100	1	0.05882
2:117999517:G:A	50	100	0.87	0.02251
2:117999757:C:T	50	100	1	0.1817
2:117999954:G:A	50	100	1	0.07516
2:118000217:G:C	50	100	1	0.03794
2:118000284:C:T	50	100	1	0.01634
2:118000287:A:G	50	100	1	0.4198
2:118000408:C:T	50	100	1	0.02233
2:118000610:T:C	50	100	1	0.0581
2:118000634:A:G	50	100	1	0.04539
2:118001178:G:T	50	100	1	0.04539
2:118001523:T:C	50	100	1	0.4214
2:118001531:C:T	50	100	1	0.08805
2:118001784:G:T	50	100	1	0.03558
2:118001852:T:C	50	100	1	0.03214
2:118001881:T:C	50	100	0.93	0.01507
2:118001916:T:C	50	100	1	0.4196
2:118001922:T:G	50	100	1	0.0768
2:118002160:A:G	50	100	1	0.04757
2:118002846:G:A	50	100	1	0.2495
2:118003316:A:C	50	100	1	0.4214
2:118003364:T:C	50	100	1	0.03214
2:118003616:A:G	50	100	1	0.03794
2:118003669:G:A	50	100	1	0.02306
2:118003946:G:A	50	100	1	0.04539
2:118004610:C:T	50	100	1	0.3952
2:118005121:G:A	50	100	1	0.03794
2:118005242:G:A	50	100	1	0.03849
2:118005373:A:G	50	100	1	0.04757
2:118005480:T:C	50	100	1	0.3925
2:118005492:G:A	50	100	1	0.2516
2:118005527:G:A	50	100	1	0.3083
2:118005654:A:G	50	100	1	0.04757
2:118006012:C:T	50	100	0.98	0.04194
2:118006021:T:C	50	100	1	0.01071
2:118006297:G:A	50	98	1	0.1282
2:118006851:T:C	50	100	1	0.03794
2:118006951:T:A	50	100	1	0.04757
2:118007007:A:G	50	100	1	0.02233
2:118007227:A:G	50	100	1	0.03395
2:118007386:A:G	50	100	1	0.04757
2:118007437:T:C	50	100	1	0.04757
2:118007510:G:A	50	100	0.99	0.04757
2:118007733:A:G	50	100	1	0.04539
2:118007794:C:A	50	100	1	0.1678
2:118007838:G:A	50	100	1	0.1062
2:118007909:G:C	50	100	1	0.04757
2:118008171:C:T	50	100	1	0.1674
2:118008448:A:G	50	100	1	0.04539
2:118008453:T:C	50	100	1	0.02233
2:118008716:G:T	50	100	1	0.03758
2:118008873:T:C	50	100	1	0.0581
2:118009562:C:T	50	100	1	0.2264
2:118009563:T:G	50	100	1	0.3491
2:118009796:A:T	50	100	1	0.3101
2:118010020:G:C	50	100	1	0.04757
2:118010067:G:A	50	100	1	0.05864
2:118010107:T:G	50	100	0.97	0.3112
2:118010143:G:A	50	100	1	0.4967
2:118010171:A:G	50	100	1	0.04775
2:118010174:T:C	50	100	1	0.04775
2:118010272:T:C	50	100	1	0.08279
2:118010567:A:G	50	100	1	0.04757
2:118010713:T:C	50	100	1	0.08969
2:118010747:C:T	50	100	1	0.2515
2:118010995:C:T	50	100	1	0.04775
2:118011034:C:G	50	100	1	0.04757
2:118011128:C:T	50	100	1	0.2215
2:118011323:G:C	50	100	1	0.02487
2:118011498:G:A	50	100	1	0.04757
2:118011675:C:A	50	98	1	0.48
2:118011713:C:T	50	100	1	0.224
2:118011853:C:T	50	100	0.99	0.1914
2:118012290:A:T	50	100	1	0.03794
2:118012551:G:C	50	100	1	0.415
2:118012902:T:A	50	100	0.93	0.01507
2:118012911:A:G	50	100	1	0.04757
2:118012988:C:T	50	100	1	0.03922
2:118013086:A:C	50	100	0.93	0.03014
2:118013215:C:T	50	100	1	0.04757
2:118013438:C:T	50	100	1	0.06536
2:118013446:G:A	50	100	1	0.3969
2:118013608:C:G	50	100	1	0.01652
2:118013990:C:A	50	100	1	0.3085
2:118014087:A:G	50	100	1	0.04539
2:118014258:C:T	50	100	1	0.03667
2:118014296:T:C	50	100	1	0.04757
2:118014559:A:C	50	100	1	0.04793
2:118014761:G:A	50	100	0.92	0.01162
2:118014939:T:C	50	100	1	0.04757
2:118015226:G:A	50	100	1	0.08787
2:118015586:A:C	50	100	1	0.05828
2:118015981:G:A	50	100	1	0.3105
2:118016449:C:T	50	100	1	0.1674
2:118016506:T:C	50	100	1	0.04775
2:118016602:G:C	50	100	1	0.04793
2:118016821:G:A	50	100	1	0.04757
2:118017081:T:C	50	100	1	0.04757
2:118017083:T:C	50	98	1	0.04793
2:118017278:G:A	50	100	1	0.05828
2:118017412:G:C	50	100	0.99	0.1592
2:118017474:G:A	50	94	0.98	0.04757
2:118017492:C:T	50	100	1	0.01634
2:118017600:G:A	50	88	1	0.04757
2:118017613:G:A	50	100	1	0.03214
2:118017644:G:T	50	100	1	0.08243
2:118017651:T:C	50	100	0.95	0.04775
2:118017730:G:A	50	100	1	0.03758
2:118017735:C:T	50	100	1	0.4152
2:118017850:G:A	50	100	1	0.1915
2:118018038:C:G	50	100	1	0.1915
2:118018434:G:A	50	100	1	0.08932
2:118018659:T:G	50	100	0.99	0.2498
2:118018680:T:G	50	100	1	0.3105
2:118019011:C:A	50	100	1	0.4893
2:118019718:C:T	50	100	1	0.04884
2:118019785:C:A	50	98	1	0.3951
2:118020250:T:C	50	100	1	0.04539
2:118020252:G:A	50	100	1	0.3105
2:118020530:C:T	50	100	1	0.03214
2:118020895:G:C	50	100	1	0.415
2:118020910:T:C	50	100	1	0.03214
2:118021003:C:T	50	100	1	0.08261
2:118021052:A:G	50	100	1	0.07898
2:118021152:C:T	50	100	0.97	0.02106
2:118021179:G:A	50	100	1	0.3971
2:118021347:A:T	50	100	1	0.415
2:118021539:G:T	50	100	1	0.05846
2:118022030:G:C	50	100	1	0.3947
2:118022193:C:T	50	100	1	0.03813
2:118022324:C:G	50	100	1	0.04539
2:118023122:G:A	50	100	1	0.01053
2:118023152:T:A	50	100	1	0.191
2:118023292:G:A	50	100	1	0.3945
2:118023387:T:G	50	100	1	0.07934
2:118023506:G:C	50	100	0.9	0.01743
2:118023624:C:T	50	100	0.9	0.01543
2:118023819:C:T	50	100	1	0.03232
2:118024155:A:G	50	100	1	0.2513
2:118024182:G:A	50	100	0.96	0.04539
2:118024467:C:G	50	100	1	0.07916
2:118024524:T:C	50	98	0.98	0.03758
2:118024587:C:T	50	100	1	0.415
2:118024613:A:C	50	98	0.9	0.01216
2:118024639:G:T	50	100	1	0.2511
2:118024751:G:C	50	100	1	0.04539
2:118024882:A:G	50	100	1	0.05846
2:118025452:C:T	50	100	1	0.4149
2:118026430:C:T	50	98	0.85	0.05247
2:118026463:C:T	50	98	0.98	0.03758
2:118026786:T:A	50	100	0.98	0.06754
2:118027317:A:G	50	98	1	0.3568
2:118028176:A:C	50	100	1	0.01416
2:118029168:A:G	50	100	1	0.1914
2:118029228:C:T	50	100	1	0.05247
2:118029257:G:A	50	100	1	0.2491
2:118029697:C:T	50	100	1	0.167
2:118030222:G:T	50	100	1	0.1921
2:118030856:A:C	50	100	0.97	0.05846
2:118030922:G:T	50	100	1	0.1915
2:118030990:G:A	50	100	0.98	0.06572
2:118031338:T:C	50	100	0.99	0.08987
2:118032473:G:C	50	100	1	0.03232
2:118032624:G:A	50	100	1	0.03232
2:118032644:T:C	50	100	0.99	0.08987
2:118033518:A:C	50	100	1	0.05828
2:118033547:A:G	50	100	0.93	0.03014
2:118033824:G:A	50	100	1	0.1118
2:118034036:G:C	50	100	1	0.08751
2:118034071:G:T	50	100	1	0.09677
2:118034075:C:G	50	98	1	0.136
2:118034441:A:G	50	100	1	0.05828
2:118034920:G:C	50	100	1	0.08206
2:118035008:T:C	50	100	1	0.1919
2:118035114:A:G	50	100	1	0.2491
2:118035460:T:C	50	100	1	0.01598
2:118035528:G:C	50	100	1	0.09168
2:118035572:T:C	50	100	1	0.08206
2:118035808:T:C	50	100	1	0.08206
2:118035815:C:T	50	100	1	0.03232
2:118035889:G:T	50	100	1	0.01216
2:118035966:T:C	50	100	1	0.4192
2:118035981:A:C	50	100	1	0.08224
2:118036024:C:T	50	100	1	0.03232
2:118036059:G:A	50	100	1	0.05937
2:118036871:T:A	50	100	1	0.08224
2:118037586:C:T	50	100	1	0.08206
2:118037874:C:T	50	100	1	0.03232
2:118037881:G:C	50	100	1	0.08206
2:118038153:A:G	50	100	1	0.08206
2:118039024:C:T	50	100	1	0.06917
2:118039147:G:T	50	100	1	0.4178
2:118039257:C:T	50	100	1	0.08932
2:118039578:T:G	50	100	1	0.08951
2:118039764:T:C	50	100	1	0.02215
2:118040030:C:T	50	100	1	0.2449
2:118040166:G:T	50	100	1	0.03286
2:118040206:C:T	50	100	1	0.07244
2:118040803:T:C	50	100	1	0.2451
2:118041336:G:A	50	100	1	0.08878
2:118041343:T:C	50	100	0.95	0.02397
2:118041680:A:G	50	100	1	0.05919
2:118041950:A:C	50	100	0.99	0.08878
2:118042319:C:T	50	94	0.99	0.3945
2:118042341:C:T	50	98	1	0.3413
2:118042343:T:C	49	98	0.99	0.4497
2:118042653:T:G	50	100	1	0.102
2:118042791:G:A	50	100	1	0.02233
2:118042977:G:T	50	100	1	0.06554
2:118044104:G:A	50	100	1	0.2444
2:118044105:C:A	50	100	1	0.2444
2:118044266:G:A	50	100	1	0.06554
2:118044516:G:C	50	100	1	0.1015
2:118044610:C:T	50	100	1	0.06681
2:118045315:C:A	50	100	1	0.01979
2:118045713:C:T	50	100	1	0.2446
2:118045777:C:G	50	100	1	0.03722
2:118045942:A:G	50	100	1	0.114
2:118046298:G:A	50	100	1	0.07752
2:118046388:C:T	50	100	0.99	0.431
2:118046434:T:A	49	100	0.98	0.07298
2:118046654:T:C	50	100	1	0.08188
2:118047176:T:C	50	100	1	0.09731
2:118047288:G:C	50	100	1	0.09731
2:118048176:C:A	50	100	1	0.4334
2:118048268:C:T	50	100	0.91	0.01198
2:118048943:T:G	50	100	1	0.04412
2:118048995:C:T	50	100	1	0.03232
2:118049019:G:A	50	100	1	0.2409
2:118049091:A:G	50	100	0.99	0.05955
2:118049105:C:A	50	100	1	0.0817
2:118049124:T:C	50	100	1	0.04412
2:118049406:T:C	50	100	0.99	0.1122
2:118049797:G:T	50	100	1	0.4326
2:118050185:G:A	50	100	1	0.0817
2:118050336:T:C	50	100	1	0.4326
2:118050424:C:T	50	100	1	0.0325
2:118050829:A:T	50	100	0.8	0.01471
2:118050905:T:C	50	100	0.99	0.1122
2:118051277:T:C	50	100	0.99	0.01216
2:118051724:A:C	50	100	1	0.08188
2:118051852:C:T	50	100	0.92	0.01289
2:118051875:C:T	50	100	1	0.2916
2:118052394:G:A	50	100	1	0.03232
2:118052476:A:C	50	100	1	0.2427
2:118052862:G:C	50	100	1	0.0817
2:118053251:C:A	50	100	1	0.01434
2:118053829:C:T	50	98	0.88	0.01198
2:118054408:C:A	50	100	0.71	0.01235
2:118054504:C:T	50	100	0.94	0.06681
2:118054562:G:A	50	100	1	0.2017
2:118054873:C:T	50	100	1	0.03232
2:118055480:T:C	50	98	1	0.142
2:118055653:C:T	50	100	1	0.01235
2:118055778:A:G	50	100	0.94	0.01307
2:118055781:C:G	50	100	1	0.1416
2:118055900:C:G	50	100	1	0.197
2:118055995:G:C	50	100	0.99	0.06663
2:118056086:C:T	50	100	0.98	0.05919
2:118056107:C:T	50	100	1	0.06754
2:118056371:G:A	50	100	1	0.0443
2:118057292:C:T	50	100	0.99	0.4457
2:118057642:C:T	50	100	0.97	0.03268
2:118057890:G:A	50	100	1	0.08224
2:118058382:A:G	50	100	0.98	0.03123
2:118059345:C:T	50	100	1	0.06754
2:118059365:C:T	50	100	0.91	0.01362
2:118059761:C:T	50	100	0.88	0.01525
2:118059994:C:T	50	100	1	0.06772
2:118060027:A:G	50	100	1	0.08224
2:118060309:T:C	50	100	1	0.228
2:118060732:T:C	50	100	0.88	0.03359
2:118060992:C:T	50	100	0.99	0.0728
2:118061091:C:G	50	100	1	0.04503
2:118061159:A:G	50	100	1	0.197
2:118061180:G:C	50	100	1	0.2284
2:118061229:G:A	50	98	0.88	0.01198
2:118061359:T:C	50	100	1	0.1703
2:118061652:C:G	50	100	1	0.197
2:118062279:G:T	50	100	1	0.2113
2:118062654:A:G	50	100	1	0.3475
2:118062692:T:C	50	100	1	0.197
2:118062804:A:G	50	100	0.99	0.0728
2:118063090:C:T	50	100	1	0.03232
2:118064021:G:C	50	100	1	0.03232
2:118064555:A:G	50	100	1	0.197
2:118064827:C:T	50	100	1	0.06772
2:118064966:C:G	50	100	1	0.0443
2:118064992:C:T	50	100	1	0.0443
2:118065682:T:G	50	100	1	0.197
2:118065836:C:T	50	100	1	0.0443
2:118065843:C:T	50	100	1	0.02197
2:118066738:A:G	50	100	1	0.04666
2:118067523:T:C	50	100	1	0.2422
2:118067610:A:G	50	100	1	0.01126
2:118067644:G:A	50	100	0.94	0.01398
2:118067852:C:T	50	100	1	0.02505
2:118068150:T:A	50	100	0.99	0.06028
2:118068174:C:T	50	100	1	0.07553
2:118068289:G:T	50	100	1	0.01652
2:118068432:T:C	50	100	1	0.3464
2:118068524:C:T	50	100	1	0.2426
2:118068732:A:G	50	100	1	0.3455
2:118068840:G:A	50	100	0.99	0.197
2:118069338:G:A	50	100	1	0.2119
2:118069352:C:G	50	100	1	0.0325
2:118069862:G:T	50	100	1	0.07353
2:118070234:G:A	50	100	1	0.2275
2:118070283:A:G	50	100	1	0.197
2:118070319:T:G	50	100	1	0.03359
2:118070869:A:G	50	100	1	0.06572
2:118071166:A:G	50	98	0.96	0.05265
2:118071454:T:C	50	100	1	0.07244
2:118071676:T:A	50	100	1	0.197
2:118071778:G:C	50	100	1	0.2275
2:118071863:C:T	50	100	1	0.197
2:118071962:T:C	50	100	1	0.01362
2:118072135:G:A	50	100	0.83	0.02741
2:118072197:A:C	50	100	0.99	0.06754
2:118072815:C:A	50	100	1	0.4401
2:118072882:C:T	50	100	0.95	0.03377
2:118072883:G:A	50	100	1	0.03413
2:118072938:T:C	50	100	1	0.01126
2:118073045:C:T	50	100	1	0.07371
2:118073529:C:T	50	100	1	0.0256
2:118073959:G:C	50	100	1	0.0443
2:118074123:G:A	50	100	1	0.197
2:118074141:T:A	50	100	1	0.2422
2:118074360:A:C	50	100	1	0.07353
2:118074992:T:C	50	100	1	0.2422
2:118075873:G:C	50	100	1	0.05229
2:118075876:T:C	50	100	1	0.02197
2:118076203:A:T	50	100	1	0.0256
2:118076283:T:C	50	100	1	0.07244
2:118076786:T:A	50	100	1	0.06754
2:118076815:A:G	50	100	0.99	0.0443
2:118076976:C:T	50	98	1	0.2117
2:118077095:G:A	50	100	1	0.4586
2:118077121:A:C	50	100	1	0.0443
2:118077134:G:A	50	100	0.97	0.06754
2:118077356:G:A	50	100	1	0.07353
2:118078265:G:A	50	100	1	0.0325
2:118078449:C:G	50	100	1	0.272
2:118078947:C:T	50	100	1	0.06808
2:118079028:C:T	50	100	1	0.2119
2:118079100:C:T	50	100	1	0.2422
2:118079253:G:A	50	100	1	0.0325
2:118079474:G:A	50	100	1	0.03359
2:118079736:A:G	50	100	1	0.06754
2:118079828:T:C	50	100	1	0.1972
2:118080220:A:G	50	100	1	0.01652
2:118080705:A:G	50	100	1	0.3533
2:118080834:A:C	50	100	1	0.07553
2:118081441:G:A	50	100	1	0.197
2:118081754:A:G	50	100	0.99	0.06028
2:118081775:C:T	50	100	1	0.0443
2:118083123:T:G	50	100	0.96	0.01997
2:118083157:G:A	50	100	1	0.09114
2:118083206:C:T	50	98	0.97	0.2162
2:118083749:T:C	50	96	0.99	0.2159
2:118083779:G:T	50	100	0.91	0.01888
2:118083942:A:G	50	100	0.99	0.07716
2:118083995:G:A	50	100	0.99	0.0158
2:118084055:C:A	50	100	0.93	0.04557
2:118084092:C:A	50	100	1	0.1879
2:118084447:G:A	50	100	0.98	0.0118
2:118085225:T:A	50	100	1	0.04194
2:118085358:T:C	50	100	0.99	0.1914
2:118085489:C:A	50	100	0.96	0.01071
2:118085582:G:A	49	100	0.98	0.04212
2:118085663:T:C	50	100	0.99	0.2155
2:118085861:T:C	50	100	0.98	0.0797
2:118086607:T:C	50	100	0.99	0.2155
2:118086826:A:G	50	100	1	0.0236
2:118086902:C:G	50	100	0.99	0.2714
2:118087093:A:G	50	100	0.99	0.1915
2:118087545:G:A	50	100	0.98	0.04194
2:118087695:T:C	50	100	0.99	0.2157
2:118088243:G:A	50	98	0.99	0.1897
2:118088372:G:A	50	100	0.98	0.07952
2:118088881:G:C	50	100	0.98	0.2075
2:118089309:T:C	50	100	0.99	0.48
2:118089394:T:G	50	100	0.98	0.04194
2:118089446:G:A	50	100	1	0.01362
2:118090265:G:A	50	100	0.99	0.1915
2:118090319:G:C	50	100	0.98	0.2159
2:118090367:T:C	50	100	1	0.02378
2:118091437:G:C	50	100	0.99	0.1919
2:118092274:A:G	50	100	0.98	0.04194
2:118092643:A:G	50	100	0.98	0.2157
2:118092883:T:G	48	97.9	0.95	0.2023
2:118092893:G:A	48	97.9	0.98	0.2188
2:118093015:T:G	46	93.5	0.84	0.06917
2:118093018:G:T	40	85	0.92	0.2306
2:118093106:G:A	39	94.9	0.88	0.1899
2:118093543:T:C	34	88.2	0.88	0.2534
2:118093594:G:T	39	97.4	0.65	0.01235
2:118093863:T:G	45	86.7	0.85	0.2338
2:118093866:G:T	41	78	0.82	0.3733
2:118094101:T:G	30	100	0.78	0.06609
2:118094179:T:G	45	95.6	0.69	0.0207
2:118094182:G:T	47	97.9	0.93	0.04194
2:118095278:C:G	50	100	0.96	0.02524
2:118097150:C:T	50	100	0.97	0.03014
2:118097348:G:A	50	100	0.99	0.1923
2:118098231:C:T	50	100	1	0.07952
2:118098351:G:A	50	100	0.99	0.1923
2:118098580:G:A	50	100	1	0.06645
2:118099007:T:C	50	100	0.88	0.01834
2:118099035:A:G	50	100	0.99	0.02415
2:118099338:A:G	50	100	0.98	0.4991
2:118099712:C:G	50	100	0.94	0.06173
2:118099784:G:A	50	100	0.98	0.4995
2:118099950:C:T	50	100	0.97	0.1926
2:118100007:G:A	50	100	0.98	0.01816
2:118100073:T:A	50	100	0.99	0.03667
2:118100415:G:A	45	95.6	0.95	0.4107
2:118100519:C:T	50	100	0.98	0.02397
2:118101980:G:A	50	100	0.97	0.07988
2:118102695:G:A	50	100	0.98	0.01598
2:118102895:C:T	50	100	0.98	0.4648
2:118102985:G:A	50	100	1	0.07952
2:118103859:A:G	50	100	0.96	0.1514
2:118104521:A:T	50	100	0.96	0.03359
2:118104557:A:G	50	98	0.89	0.1282
2:118104776:G:C	50	98	0.98	0.02269
2:118104888:T:G	50	100	0.99	0.1044
2:118104916:T:C	50	100	0.97	0.1336
2:118105036:T:G	49	100	0.97	0.3776
2:118105109:T:C	50	100	0.96	0.4188
2:118105323:G:A	50	100	0.97	0.04902
2:118105564:A:G	50	100	0.96	0.02233
2:118106194:G:A	50	100	0.97	0.1069
2:118106298:C:T	50	98	0.98	0.2525
2:118107180:A:G	50	100	0.96	0.02324
2:118107872:A:C	50	98	0.9	0.04739
2:118107981:C:T	50	100	0.96	0.0374
2:118108086:C:T	50	100	0.97	0.04339
2:118108093:G:A	50	100	0.97	0.1305
2:118108238:G:A	50	100	0.97	0.04902
2:118108424:G:C	50	98	0.96	0.01162
2:118108816:A:C	50	100	0.95	0.02542
2:118108936:G:A	50	100	0.97	0.0492
2:118110469:T:C	50	100	0.96	0.05265
2:118111006:G:C	50	100	0.99	0.2489
2:118111738:G:A	50	100	0.98	0.02197
2:118111959:A:G	50	100	0.97	0.1042
2:118112002:G:T	50	100	0.95	0.04829
2:118112175:T:C	50	100	0.99	0.4782
2:118112347:A:T	50	98	0.71	0.01688
2:118112569:A:G	50	100	0.98	0.09858
2:118113109:T:A	50	100	0.99	0.37
2:118113142:T:A	50	100	0.99	0.37
2:118113555:C:T	50	100	0.96	0.02324
2:118113601:G:C	50	100	1	0.01271
2:118113687:T:A	50	100	0.99	0.04031
2:118113934:T:C	50	100	0.97	0.1307
2:118113970:T:A	50	100	0.99	0.04031
2:118114325:T:C	50	100	0.98	0.1578
2:118114344:T:C	50	100	0.98	0.04121
2:118114610:C:A	50	100	0.96	0.05719
2:118114820:A:G	50	100	0.96	0.05719
2:118114851:T:C	50	100	0.99	0.272
2:118115314:G:A	50	100	0.95	0.0325
2:118115373:C:G	50	100	0.99	0.03504
2:118115522:C:T	50	98	0.97	0.234
2:118115974:A:G	50	100	0.98	0.03413
2:118116011:G:A	50	100	0.99	0.3696
2:118116060:C:T	50	100	0.96	0.1006
2:118116216:T:C	50	100	0.99	0.04031
2:118116570:G:A	50	98	0.97	0.2551
2:118116860:A:C	50	100	0.97	0.3662
2:118116895:G:A	50	100	0.98	0.08025
2:118116909:G:A	50	98	0.97	0.08079
2:118117203:T:G	50	98	0.98	0.07898
2:118117796:T:C	50	98	0.9	0.03341
2:118117993:A:G	50	98	0.96	0.04339
2:118118106:T:C	50	98	0.9	0.04321
2:118118160:G:A	50	98	0.93	0.04339
2:118118390:G:C	50	98	0.96	0.3391
2:118118496:G:T	50	100	0.96	0.2406
2:118118540:G:T	50	100	0.93	0.1238
2:118118563:C:A	50	100	0.99	0.05646
2:118118574:G:A	50	100	0.99	0.05646
2:118118808:G:A	50	100	0.95	0.1345
2:118119114:T:C	50	100	0.99	0.01797
2:118119966:G:A	50	100	1	0.01307
2:118120458:A:G	50	100	0.95	0.2781
2:118120603:G:A	50	100	0.83	0.01126
2:118120686:C:T	50	100	1	0.05084
2:118120724:A:G	50	100	0.98	0.1082
2:118121677:C:T	50	100	0.98	0.09005
2:118122236:C:T	50	100	0.93	0.09459
2:118122252:A:G	50	100	0.98	0.01979
2:118122517:G:A	50	100	0.98	0.1271
2:118122753:T:C	50	100	0.98	0.04956
2:118123134:C:T	50	100	1	0.05065
2:118123425:G:A	50	100	0.97	0.3538
2:118123492:G:A	50	98	0.97	0.1269
2:118123509:G:A	50	100	0.8	0.01598
2:118123791:G:A	50	100	1	0.0492
2:118124419:A:G	50	100	0.84	0.0118
2:118125423:G:A	49	100	1	0.01271
2:118126371:C:G	50	100	0.92	0.03577
2:118126573:A:T	50	98	0.96	0.3361
2:118126917:C:T	50	100	0.94	0.03577
2:118127148:T:C	50	98	0.98	0.1912
2:118127253:C:T	50	100	1	0.05047
2:118128013:G:A	50	100	0.91	0.02923
2:118128296:T:C	50	98	0.99	0.191
2:118128359:A:G	50	98	0.64	0.01053
2:118128822:C:A	50	100	0.98	0.02687
2:118129051:C:T	50	100	0.94	0.03613
2:118129136:T:C	50	98	0.98	0.1908
2:118129927:C:T	50	100	0.94	0.2642
2:118130829:G:A	50	98	0.99	0.1703
2:118130921:T:A	50	100	0.97	0.01852
2:118131537:G:A	50	100	0.95	0.05374
2:118131550:A:C	50	100	0.92	0.02996
2:118131653:T:A	50	100	0.96	0.3148
2:118131947:G:T	50	100	0.96	0.3145
2:118131949:A:G	50	98	0.95	0.1598
2:118132042:G:T	50	98	0.99	0.02633
2:118132044:G:T	50	100	1	0.05192
2:118132302:G:A	50	100	0.94	0.05719
2:118132802:C:T	50	96	0.67	0.02705
2:118132811:T:C	50	100	0.99	0.05211
2:118132866:C:A	50	100	0.89	0.02941
2:118133002:T:G	50	100	0.9	0.04575
2:118133354:T:A	50	100	1	0.05211
2:118134172:T:A	50	100	0.98	0.05156
2:118134216:T:C	50	100	0.95	0.01107
2:118134271:C:T	50	100	1	0.09804
2:118134420:C:T	50	100	0.99	0.1106
2:118134678:G:A	50	100	0.98	0.1109
2:118134777:C:A	50	100	0.99	0.03486
2:118134955:G:A	50	100	0.95	0.06881
2:118135077:T:A	50	100	0.99	0.05338
2:118135136:C:T	50	94	0.87	0.4241
2:118135236:A:G	50	100	0.97	0.04975
2:118135253:C:T	50	98	0.86	0.0512
2:118135284:T:A	50	98	0.97	0.02124
2:118135346:C:T	50	90	0.85	0.1583
2:118135365:C:A	50	100	0.86	0.03141
2:118135771:C:T	50	96	0.92	0.3753
2:118135790:T:A	50	100	0.92	0.3618
2:118135923:G:C	50	96	0.96	0.3722
2:118136225:C:T	50	100	0.98	0.02197
2:118136551:C:T	31	100	0.99	0.2905
2:118137240:A:G	50	94	0.99	0.3317
2:118137337:G:A	50	94	0.97	0.4021
2:118137596:T:G	50	100	1	0.2347
2:118137699:G:C	47	97.9	1	0.04339
2:118137962:G:A	50	92	0.99	0.06427
2:118138022:G:T	50	98	0.98	0.06754
2:118138151:C:T	50	96	0.89	0.08624
2:118138152:A:C	50	100	0.88	0.1955
2:118138254:C:G	46	97.8	0.99	0.3319
2:118138562:A:T	50	98	0.99	0.321
2:118138627:A:G	48	93.8	0.98	0.346
2:118138770:G:C	46	95.7	0.99	0.3317
2:118138897:A:C	50	98	0.9	0.02596
2:118139131:T:A	39	87.2	0.99	0.1892
2:118139336:G:T	49	95.9	1	0.2908
2:118139445:C:G	50	100	0.98	0.01797
2:118139517:T:G	50	100	1	0.1636
2:118139972:G:A	36	75	1	0.2916
2:118139973:G:A	47	97.9	0.95	0.02941
2:118140300:C:T	49	98	1	0.1895
2:118140667:A:T	50	100	1	0.05628
2:118141087:T:C	49	81.6	0.99	0.3322
2:118141351:C:G	50	100	1	0.04938
2:118141352:G:A	50	100	0.9	0.01688
2:118141785:G:A	43	95.3	0.99	0.04466
2:118142015:C:A	49	98	0.95	0.02959
2:118142428:G:A	49	93.9	1	0.1649
2:118142536:T:C	47	89.4	1	0.2914
2:118142584:C:A	50	98	0.97	0.02633
2:118142667:C:T	50	98	0.69	0.01416
2:118142715:C:G	50	100	1	0.2349
2:118142777:G:C	50	98	0.99	0.3333
2:118142851:G:A	50	100	1	0.2919
2:118143001:G:A	50	100	0.87	0.01452
2:118143246:C:T	50	100	1	0.1908
2:118143448:C:T	50	100	0.95	0.02959
2:118144103:T:G	50	98	0.9	0.0512
2:118144105:T:G	49	100	0.98	0.319
2:118144129:T:G	50	100	1	0.02596
2:118144250:C:T	50	100	1	0.02215
2:118144280:T:G	50	100	0.98	0.3224
2:118144322:C:T	50	100	0.99	0.2876
2:118144979:C:T	50	98	0.92	0.1511
2:118145021:G:A	50	100	0.96	0.118
2:118145236:C:T	50	100	1	0.02342
2:118145337:C:T	50	98	0.98	0.2373
2:118145659:C:G	50	100	1	0.02633
2:118145719:A:G	50	100	0.98	0.3446
2:118145878:A:G	50	100	0.97	0.05211
2:118145933:G:C	50	100	0.99	0.3435
2:118145947:C:T	50	100	0.98	0.1745
2:118146139:G:A	50	100	0.93	0.1438
2:118146851:C:A	50	100	1	0.02324
2:118146884:T:C	50	100	0.99	0.4918
2:118147583:A:G	50	100	0.99	0.4996
2:118147927:A:G	50	100	1	0.4995
2:118148839:T:C	49	100	1	0.4927
2:118149540:A:C	50	100	1	0.5
2:118149783:A:G	50	100	1	0.4998
2:118150387:C:T	50	100	0.99	0.04611
2:118150782:C:T	50	100	0.99	0.3969
2:118151364:A:G	50	100	1	0.4501
2:118151747:G:T	50	100	1	0.0256
2:118152668:T:C	50	100	1	0.07916
2:118152729:C:G	50	100	1	0.01344
2:118152842:C:A	50	100	1	0.01344
2:118153235:A:C	50	100	1	0.02687
2:118153336:C:T	50	100	1	0.3426
2:118153588:A:G	50	100	1	0.411
2:118153647:C:T	50	98	0.96	0.2311
2:118153678:A:C	50	100	0.94	0.06536
2:118154932:A:G	50	100	1	0.01053
2:118155870:C:G	50	100	1	0.01071
2:118155998:T:G	50	100	0.97	0.02052
2:118156212:A:G	50	100	1	0.04611
2:118157445:T:C	50	100	1	0.4544
2:118157730:C:A	50	100	1	0.02524
2:118157833:C:A	50	100	1	0.02687
2:118157930:C:T	50	100	1	0.04285
2:118158725:T:A	50	100	1	0.02687
2:118160008:G:A	50	100	1	0.03595
2:118160431:T:G	50	100	1	0.04593
2:118161064:G:A	50	100	1	0.3649
2:118161988:T:C	50	100	1	0.02687
2:118162347:C:A	50	100	0.96	0.1556
2:118162591:C:T	50	100	1	0.03595
2:118162718:C:T	50	100	1	0.03595
2:118162890:C:T	50	100	0.99	0.02669
2:118162965:C:T	50	100	0.99	0.3998
2:118163019:A:G	50	100	1	0.0158
2:118163464:A:G	50	100	0.99	0.4539
2:118163563:T:C	49	100	0.96	0.0423
2:118163602:A:G	50	100	0.92	0.06826
2:118163885:G:A	50	100	1	0.3417
2:118164686:A:G	50	100	1	0.02687
2:118165146:G:A	50	98	1	0.3408
2:118165523:C:T	50	100	1	0.03649
2:118165698:C:G	50	100	1	0.04611
2:118165851:G:A	50	100	1	0.04285
2:118165927:A:G	50	100	0.97	0.02052
2:118166135:A:G	50	100	0.82	0.01416
2:118166210:A:G	50	100	1	0.02524
2:118166219:C:T	50	100	0.99	0.08951
2:118166274:A:T	50	100	1	0.02687
2:118166468:G:C	50	100	1	0.02705
2:118166744:G:T	50	96	0.93	0.1489
2:118166993:G:A	50	100	1	0.4541
2:118167551:C:T	50	100	1	0.04593
2:118167703:A:T	50	100	1	0.01816
2:118167722:G:A	50	100	1	0.04593
2:118167892:T:A	50	100	1	0.4777
2:118167915:C:T	50	100	1	0.01816
2:118168188:A:T	50	88	0.98	0.3773
2:118168266:A:C	50	100	0.99	0.4546
2:118168352:C:T	50	100	0.95	0.03304
2:118168466:T:G	50	100	0.96	0.09677
2:118169035:A:G	50	100	1	0.04666
2:118169379:G:A	50	90	0.93	0.4354
2:118169477:C:G	50	100	0.99	0.3756
2:118169904:C:A	50	100	1	0.01362
2:118170103:T:C	50	100	1	0.08842
2:118170124:G:A	50	100	1	0.01198
2:118170144:A:G	50	100	1	0.3912
2:118170184:C:T	50	100	1	0.1443
2:118171074:G:T	50	100	1	0.01961
2:118171102:A:C	50	100	1	0.1983
2:118171399:A:G	50	100	1	0.4261
2:118172403:C:T	50	100	1	0.02614
2:118172476:C:A	50	100	0.94	0.1561
2:118172482:T:A	50	100	1	0.3914
2:118172735:T:C	50	100	1	0.07171
2:118173539:G:A	50	100	1	0.1443
2:118173597:G:A	50	100	1	0.01924
2:118173657:G:A	50	100	1	0.392
2:118173756:C:G	50	100	1	0.06736
2:118173759:A:G	50	100	1	0.04521
2:118173909:G:C	50	100	1	0.1986
2:118173992:G:A	50	100	0.74	0.01198
2:118174303:G:T	50	100	1	0.2467
2:118174908:A:G	50	100	1	0.3972
2:118174914:G:A	50	100	1	0.04521
2:118175181:A:T	50	100	0.99	0.01398
2:118175354:G:A	50	100	1	0.04521
2:118175550:G:A	50	100	1	0.4267
2:118176226:G:T	50	100	1	0.1445
2:118176779:A:G	50	100	1	0.1278
2:118177492:C:T	50	100	1	0.1445
2:118177589:A:G	50	100	1	0.2714
2:118178689:T:G	50	100	1	0.04539
2:118179060:G:A	50	100	1	0.1447
2:118179131:C:T	50	100	0.63	0.02233
2:118179162:G:A	50	100	1	0.4265
2:118179488:G:A	50	100	1	0.01943
2:118179556:G:A	50	100	0.99	0.02614
2:118179595:T:C	50	100	0.94	0.01688
2:118179794:C:A	50	100	1	0.2451
2:118180058:T:C	50	100	1	0.0118
2:118182448:C:T	50	100	0.99	0.1741
2:118182883:C:T	50	100	0.79	0.01235
2:118183335:G:A	50	86	1	0.1471
2:118183631:C:G	50	100	0.92	0.01362
2:118183633:T:C	50	100	1	0.1284
2:118184570:A:G	50	100	1	0.07879
2:118184593:C:G	50	100	0.99	0.04811
2:118184794:C:G	50	100	0.99	0.1449
2:118185307:C:T	50	100	0.94	0.2282
2:118185941:A:G	50	100	0.9	0.01943
2:118186192:C:T	50	100	1	0.1447
2:118186228:C:T	50	100	0.99	0.1447
2:118186454:C:T	50	100	1	0.04375
2:118186479:T:A	50	100	1	0.4317
2:118186494:C:G	50	100	0.95	0.1549
2:118186852:C:T	50	100	0.99	0.02614
2:118186894:A:G	50	100	0.71	0.01126
2:118187164:G:A	50	100	1	0.1184
2:118187336:G:A	50	100	0.99	0.06899
2:118187399:C:T	50	100	1	0.4265
2:118187502:A:G	50	100	1	0.04521
2:118187813:T:C	50	100	1	0.06718
2:118188248:T:C	50	100	0.98	0.09568
2:118188337:A:T	50	100	0.98	0.02614
2:118189067:G:A	50	100	1	0.4317
2:118189151:A:C	50	98	0.99	0.0354
2:118189278:T:C	50	100	1	0.405
2:118189378:T:C	50	100	1	0.1463
2:118189469:G:A	50	100	1	0.05229
2:118189676:C:T	50	100	0.91	0.01107
2:118190520:C:T	50	100	1	0.1512
2:118190715:T:C	50	100	0.99	0.1462
2:118190973:A:G	50	100	0.95	0.03849
2:118191014:T:C	50	100	1	0.1184
2:118191382:C:A	50	98	0.8	0.0167
2:118191552:T:A	50	100	1	0.06718
2:118191601:A:C	50	100	1	0.01924
2:118191646:C:A	50	100	0.99	0.1463
2:118191877:G:T	50	100	0.86	0.01089
2:118191882:C:T	50	100	0.99	0.1462
2:118192067:G:A	50	100	1	0.01816
2:118192293:A:G	50	100	0.99	0.02614
2:118192388:G:A	50	100	1	0.01852
2:118192433:T:C	50	100	0.99	0.03522
2:118192535:G:C	50	94	0.88	0.1389
2:118193041:A:G	50	100	1	0.1514
2:118193395:T:G	50	100	0.99	0.01707
2:118193604:G:A	50	100	0.98	0.1166
2:118193927:A:G	50	100	0.96	0.04829
2:118194310:G:A	50	100	0.97	0.1679
2:118194313:A:G	50	98	0.92	0.2338
2:118194468:C:T	50	100	0.89	0.03286
2:118194777:C:G	50	100	0.94	0.06173
2:118194828:C:G	50	98	0.84	0.02941
2:118194883:T:C	50	82	0.79	0.3613
2:118194886:G:T	50	80	0.77	0.4112
2:118194900:G:T	50	96	0.77	0.1215
2:118196125:G:A	50	100	0.94	0.1721
2:118196267:G:A	50	100	0.84	0.02887
2:118196618:G:A	50	100	0.95	0.02977
2:118196996:T:C	50	100	0.99	0.01598
2:118197214:T:A	50	100	0.95	0.02977
2:118197693:C:T	50	100	0.86	0.01017
2:118197915:C:G	50	100	0.82	0.01089
2:118198303:C:A	50	100	0.96	0.02887
2:118199114:C:A	50	98	0.83	0.02832
2:118199185:C:T	50	100	0.9	0.01126
2:118199417:C:T	50	100	0.9	0.01126
2:118199674:C:T	50	100	0.97	0.01198
2:118200080:A:G	50	100	0.97	0.09858
2:118200286:A:G	50	100	0.98	0.0984
2:118200379:T:C	50	100	0.98	0.09786
2:118200804:G:C	50	100	0.96	0.02887
2:118201685:T:C	50	100	0.96	0.03014
2:118202044:T:C	50	100	0.96	0.03577
2:118202082:A:C	50	100	0.96	0.0276
2:118202099:G:A	50	100	0.96	0.03014
2:118202204:T:C	50	100	0.97	0.04121
2:118202281:T:G	50	100	0.97	0.04103
2:118202399:A:G	50	100	0.98	0.04103
2:118203398:T:C	50	100	0.98	0.09804
2:118203582:C:G	50	100	0.98	0.2013
2:118203948:T:C	50	90	0.83	0.4728
2:118204005:C:T	50	100	1	0.02905
2:118204042:C:T	50	100	1	0.02923
2:118204111:A:G	50	100	0.99	0.2184
2:118204393:G:A	50	100	1	0.0158
2:118204447:T:C	50	100	0.96	0.03613
2:118204560:C:T	50	100	0.84	0.02251
2:118204782:G:A	50	100	0.94	0.03903
2:118205462:A:G	50	100	0.98	0.1837
2:118205755:C:T	50	100	0.82	0.04375
2:118205971:C:T	50	100	0.92	0.01198
2:118206332:G:A	50	100	0.99	0.01235
2:118206578:C:T	50	100	0.96	0.02342
2:118206729:G:T	50	100	0.99	0.2017
2:118207284:C:T	50	100	0.98	0.2017
2:118207390:A:G	50	100	0.89	0.01126
2:118208013:C:T	50	100	0.87	0.01017
2:118208071:G:A	50	100	1	0.02941
2:118208137:C:G	50	100	0.77	0.02651
2:118208149:G:T	50	100	1	0.02959
2:118208643:A:G	50	100	0.99	0.02941
2:118209040:G:A	50	100	0.8	0.03577
2:118209107:A:G	50	100	0.97	0.03341
2:118209672:G:T	50	100	0.88	0.02052
2:118210132:A:T	50	100	0.93	0.02996
2:118210706:A:G	50	100	0.99	0.01688
2:118211391:A:G	50	100	1	0.02941
2:118211767:T:G	50	100	1	0.02941
2:118211833:A:G	50	100	1	0.02941
2:118212190:T:C	50	100	1	0.02959
2:118212564:C:G	50	100	0.98	0.02977
2:118212634:G:A	50	100	0.7	0.0285
2:118213548:A:C	50	100	0.98	0.02977
2:118213668:G:A	50	100	1	0.01198
2:118213741:C:T	50	100	0.98	0.04321
2:118213810:G:A	50	100	1	0.01198
2:118213941:T:A	50	100	1	0.02941
2:118214134:G:C	50	100	0.99	0.01235
2:118214825:C:T	50	100	0.99	0.2003
2:118214840:A:C	50	100	0.98	0.01216
2:118214852:A:G	50	100	0.98	0.04103
2:118215318:C:A	50	100	0.99	0.02977
2:118215573:C:T	50	100	0.98	0.04321
2:118216011:A:C	50	98	1	0.0118
2:118216012:A:C	50	100	0.78	0.01089
2:118216017:A:C	50	98	0.99	0.01216
2:118216267:C:G	50	100	1	0.02941
2:118216322:A:G	50	100	0.98	0.1093
2:118216788:C:T	50	100	0.69	0.02796
2:118216818:C:T	48	97.9	0.97	0.08715
2:118217013:C:T	50	100	0.96	0.01634
2:118217348:A:G	50	100	1	0.01253
2:118217504:T:G	50	100	1	0.01253
2:118217841:G:C	50	100	0.83	0.04412
2:118217927:A:G	50	100	1	0.02941
2:118218264:T:C	50	100	1	0.0118
2:118218265:G:A	50	100	0.99	0.01235
2:118218304:C:T	50	100	0.99	0.02977
2:118218336:G:A	50	100	0.93	0.07026
2:118218834:C:T	50	100	0.99	0.01198
2:118218859:G:C	50	100	0.99	0.0167
2:118219445:A:G	50	100	0.99	0.0167
2:118219858:T:A	50	100	0.86	0.01434
2:118220545:T:C	50	100	0.99	0.1102
2:118221459:G:A	50	100	0.94	0.02941
2:118222157:T:C	50	100	0.99	0.04357
2:118222257:T:C	50	100	0.99	0.03958
2:118222277:G:A	50	100	1	0.01235
2:118222652:T:C	50	100	0.91	0.0118
2:118222925:A:C	50	100	1	0.0167
2:118223150:A:G	50	100	1	0.02977
2:118223620:G:C	50	100	0.84	0.0118
2:118223680:T:C	50	100	0.88	0.01035
2:118224458:A:G	50	100	0.79	0.04811
2:118224691:C:T	50	100	0.88	0.01035
2:118224702:G:T	50	100	1	0.02977
2:118225485:G:T	50	100	0.98	0.0276
2:118226632:G:A	50	100	0.98	0.1859
2:118227232:A:G	50	100	0.98	0.1111
2:118227347:G:A	50	100	1	0.0167
2:118227354:C:T	50	100	0.99	0.1708
2:118227831:G:C	50	100	0.91	0.01743
2:118228041:G:A	50	100	0.99	0.1859
2:118228233:G:A	50	100	0.97	0.02941
2:118228952:A:G	50	100	1	0.01235
2:118229064:G:C	50	100	0.97	0.02941
2:118229288:T:A	50	100	1	0.04394
2:118229500:A:C	50	100	1	0.06609
2:118229887:G:A	50	100	1	0.06373
2:118229964:T:C	50	100	0.97	0.02941
2:118230533:C:T	50	100	1	0.03068
2:118230609:G:A	50	100	0.99	0.03867
2:118230725:G:A	50	100	0.95	0.0276
2:118231021:C:A	50	94	0.83	0.0846
2:118231023:A:C	49	100	0.9	0.03268
2:118231404:C:T	50	98	0.78	0.01416
2:118231560:C:G	50	100	0.99	0.2184
2:118231846:T:C	50	100	1	0.01198
2:118232043:C:T	50	98	0.99	0.2184
2:118232145:C:T	50	100	1	0.02977
2:118232374:C:T	50	100	0.97	0.07553
2:118232523:C:A	50	96	0.74	0.0719
2:118232543:G:A	50	100	1	0.01198
2:118232572:C:G	50	100	0.9	0.01271
2:118232905:G:C	50	100	1	0.02977
2:118233344:T:A	50	100	0.98	0.06245
2:118233370:T:G	50	100	0.91	0.02778
2:118233379:G:A	50	100	0.85	0.01089
2:118233630:A:G	50	100	0.8	0.01126
2:118234567:C:A	50	100	0.99	0.2308
2:118234620:G:T	50	100	1	0.01616
2:118235351:A:G	50	100	1	0.1999
2:118236302:T:C	50	100	0.98	0.06264
2:118236489:G:A	50	100	1	0.01198
2:118236722:A:T	50	100	1	0.01271
2:118236809:G:T	50	100	1	0.07898
2:118237258:C:T	50	100	0.97	0.01089
2:118237564:A:G	50	100	1	0.02959
2:118237691:G:A	50	100	0.98	0.07589
2:118237891:T:C	50	100	1	0.02959
2:118237993:A:G	50	100	1	0.04158
2:118238118:T:C	50	100	0.9	0.03177
2:118238384:A:G	50	100	0.97	0.06264
2:118238496:C:T	50	100	0.99	0.04866
2:118238759:A:G	47	93.6	0.98	0.09078
2:118238898:T:C	50	100	0.98	0.03195
2:118238986:T:C	50	100	0.99	0.1097
2:118239064:T:C	50	100	1	0.2012
2:118239203:C:A	50	100	1	0.2008
2:118239656:T:G	50	100	0.99	0.02941
2:118239822:A:T	50	98	1	0.2003
2:118240204:A:G	50	100	0.86	0.02233
2:118240248:G:A	50	98	1	0.2295
2:118240270:G:A	50	96	1	0.2004
2:118240840:T:G	50	100	1	0.02778
2:118241268:G:A	50	98	0.98	0.1088
2:118241354:C:T	50	100	0.98	0.08969
2:118242119:A:G	50	100	1	0.02977
2:118242143:T:C	50	96	0.96	0.1071
2:118242659:T:G	50	100	0.97	0.06572
2:118243008:G:A	50	100	0.94	0.05646
2:118243076:C:T	50	98	0.9	0.228
2:118243289:A:G	50	100	0.94	0.05592
2:118243563:T:G	50	100	1	0.02977
2:118243885:C:T	50	100	0.92	0.02542
2:118243890:T:G	50	100	1	0.02996
2:118244143:T:C	50	100	0.92	0.0305
2:118244539:G:A	50	100	0.98	0.07026
2:118244680:A:G	50	96	0.86	0.01053
2:118244696:A:G	50	100	0.98	0.02996
2:118245047:C:T	50	100	0.99	0.0305
2:118245109:G:A	50	100	0.98	0.02941
2:118245305:T:C	50	100	0.97	0.1102
2:118245771:G:C	50	100	0.98	0.03032
2:118246565:C:T	50	100	0.98	0.1104
2:118246582:T:C	50	100	0.98	0.1407
2:118247002:A:G	50	100	0.96	0.01398
2:118247043:C:T	50	100	0.94	0.0305
2:118247077:A:G	50	100	1	0.03032
2:118247145:G:C	50	94	0.82	0.02633
2:118247335:A:G	50	100	0.98	0.1155
2:118247368:T:C	50	94	0.82	0.02633
2:118247603:T:C	50	100	0.96	0.0138
2:118247661:C:T	50	100	0.95	0.1687
2:118247693:G:A	50	100	0.84	0.02469
2:118248022:C:A	50	100	1	0.03032
2:118248050:T:C	50	100	1	0.03032
2:118248055:T:C	50	100	0.99	0.01634
2:118248846:A:G	50	100	0.99	0.2767
2:118249468:G:A	50	98	0.9	0.01761
2:118249682:A:G	50	100	0.98	0.04394
2:118249795:G:A	50	100	0.97	0.03704
2:118249881:C:T	50	100	0.97	0.03704
2:118250249:G:A	50	100	0.97	0.03722
2:118250351:C:T	50	100	0.98	0.246
2:118250360:C:T	50	100	0.98	0.2896
2:118250473:C:T	50	100	1	0.01235
2:118250598:T:C	50	100	0.98	0.246
2:118250618:G:A	50	100	0.94	0.01416
2:118250625:C:T	50	100	0.71	0.01688
2:118250754:G:T	50	100	0.98	0.04394
2:118250761:C:G	50	100	0.94	0.01416
2:118250795:T:G	48	97.9	0.89	0.03522
2:118250866:C:T	50	100	0.98	0.03032
2:118251070:G:T	50	100	1	0.01235
2:118251607:T:G	50	94	0.92	0.1209
2:118251781:G:A	50	100	1	0.01253
2:118251812:G:A	50	100	0.96	0.1683
2:118252430:C:T	50	100	0.98	0.09568
2:118252450:C:G	50	100	0.98	0.3341
2:118252625:A:C	50	100	0.99	0.3341
2:118253022:T:C	50	94	0.94	0.3304
2:118253259:T:C	50	100	0.91	0.02015
2:118253324:T:C	50	100	0.99	0.03232
2:118253451:C:G	50	100	0.96	0.1409
2:118253510:G:A	50	100	0.98	0.03014
2:118254443:C:G	50	100	0.99	0.02033
2:118254650:A:G	50	100	0.9	0.01035
2:118255002:G:A	50	92	0.91	0.4695
2:118255076:G:A	50	100	0.92	0.02578
2:118255177:A:G	50	100	0.95	0.08442
2:118255456:A:C	50	100	0.99	0.3798
2:118255533:G:A	50	100	0.98	0.04466
2:118255785:G:C	50	100	0.99	0.3882
2:118256607:C:A	50	96	0.93	0.02633
2:118257084:C:A	50	100	0.98	0.1215
2:118257338:C:A	50	100	1	0.04067
2:118257721:C:T	50	100	1	0.01198
2:118257801:G:A	50	100	1	0.04049
2:118258478:T:C	50	100	0.97	0.04085
2:118258502:T:G	50	100	1	0.3874
2:118258639:T:C	50	100	0.99	0.283
2:118258840:C:G	50	100	1	0.04503
2:118259027:C:T	50	100	0.96	0.04049
2:118259459:G:A	50	100	1	0.04049
2:118259566:A:T	50	100	1	0.01198
2:118260099:T:A	50	100	1	0.3874
2:118260319:C:A	50	100	0.95	0.06373
2:118260518:A:T	50	90	0.95	0.496
2:118260520:A:T	50	94	0.92	0.07389
2:118260869:A:G	50	96	0.95	0.04158
2:118260947:T:G	50	98	0.8	0.01979
2:118261084:G:A	50	100	1	0.04503
2:118261164:G:C	50	100	0.92	0.0325
2:118261393:T:C	50	100	1	0.04049
2:118262152:T:C	50	100	0.92	0.05392
2:118262455:C:G	50	100	0.99	0.02542
2:118262913:T:G	50	100	0.99	0.283
2:118263542:G:C	50	100	0.97	0.06572
2:118263711:T:C	50	100	0.99	0.1311
2:118263932:T:C	50	100	0.78	0.01598
2:118263941:A:G	50	100	1	0.04067
2:118264109:A:T	50	100	0.93	0.02324
2:118264143:C:T	50	100	0.9	0.01398
2:118264170:C:T	50	100	1	0.04412
2:118264359:T:C	50	100	0.93	0.03214
2:118265356:C:T	50	100	0.99	0.04085
2:118265456:C:T	50	98	0.96	0.3609
2:118265525:A:G	50	100	0.99	0.2836
2:118265784:G:T	50	100	0.99	0.02542
2:118265968:G:A	50	100	0.99	0.04085
2:118265986:G:A	50	100	0.99	0.07135
2:118265992:G:A	50	100	1	0.04394
2:118265994:C:T	50	100	0.99	0.02542
2:118266292:G:A	50	100	0.99	0.04085
2:118266606:A:C	50	100	0.99	0.278
2:118266641:A:C	50	100	0.98	0.04031
2:118266705:C:A	50	100	0.98	0.05755
2:118266788:C:T	50	100	0.98	0.02233
2:118266909:G:A	50	100	0.99	0.281
2:118267152:C:G	50	100	0.99	0.04085
2:118267582:C:A	50	100	0.98	0.3215
2:118268254:G:T	50	100	0.97	0.06572
2:118268746:T:G	50	100	0.98	0.2785
2:118268777:C:T	50	100	0.98	0.04031
2:118269884:G:A	50	100	0.91	0.02306
2:118269967:C:T	50	100	0.98	0.02923
2:118270474:G:A	50	100	0.94	0.05301
2:118270554:C:T	50	100	0.98	0.03486
2:118270876:A:T	50	100	0.97	0.05519
2:118271072:A:G	50	100	0.98	0.05356
2:118271340:G:A	50	100	1	0.02033
2:118271503:G:A	50	100	0.98	0.4724
2:118271778:G:A	50	100	0.98	0.05919
2:118271780:C:T	50	98	1	0.01434
2:118271938:A:G	50	100	0.98	0.02832
2:118271967:G:A	50	100	0.98	0.05919
2:118271978:G:A	50	100	1	0.4332
2:118272161:A:G	50	100	1	0.207
2:118272278:C:T	50	100	0.94	0.04775
2:118272540:G:A	50	100	1	0.4332
2:118272548:G:A	50	100	0.93	0.01035
2:118273031:T:A	50	100	0.99	0.4435
2:118273162:A:G	50	100	1	0.4323
2:118273262:A:G	50	100	0.98	0.4214
2:118273329:G:A	50	100	1	0.0167
2:118273462:A:G	50	100	0.98	0.02905
2:118273474:T:G	50	100	0.99	0.03558
2:118273520:G:A	50	100	0.99	0.4332
2:118273574:C:T	50	100	0.97	0.01089
2:118273929:G:A	50	100	0.99	0.4435
2:118274120:A:T	50	100	0.98	0.02905
2:118274493:A:G	50	100	0.99	0.03577
2:118274886:A:G	50	100	1	0.4317
2:118274887:T:C	50	98	0.87	0.01089
2:118274949:T:C	50	100	0.94	0.03922
2:118275639:A:G	50	98	0.87	0.01089
2:118275942:G:A	50	100	1	0.4319
2:118275992:T:C	50	98	1	0.02015
2:118276194:A:G	50	100	1	0.4317
2:118276518:C:T	50	98	1	0.02015
2:118276689:G:A	50	100	0.99	0.4806
2:118276787:G:T	50	100	1	0.4317
2:118277041:A:G	50	96	0.95	0.1189
2:118277254:C:T	50	100	0.99	0.03558
2:118277458:A:G	50	100	1	0.0167
2:118277986:C:T	50	100	0.97	0.02415
2:118278075:G:A	50	100	0.98	0.05447
2:118279059:G:T	50	100	0.97	0.3796
2:118279676:G:A	50	100	0.93	0.12
2:118279816:C:T	50	96	0.97	0.1975
2:118280119:C:T	50	100	1	0.01743
2:118280355:C:T	50	100	0.96	0.02651
2:118280378:G:A	50	96	0.99	0.1975
2:118280459:G:A	50	100	0.98	0.03831
2:118280543:G:A	50	100	0.98	0.03831
2:118281016:A:G	50	100	0.9	0.02723
2:118281022:G:A	50	100	0.97	0.2171
2:118281229:G:A	50	100	0.99	0.2923
2:118281669:G:C	50	100	0.97	0.02251
2:118281790:T:G	50	100	1	0.01089
2:118281798:C:A	50	100	0.9	0.02723
2:118282116:T:C	50	100	0.92	0.0423
2:118282265:T:C	50	100	0.98	0.4577
2:118282654:A:G	50	100	1	0.01652
2:118283005:G:C	50	100	0.98	0.1668
2:118283109:G:A	50	100	0.97	0.02996
2:118283341:C:T	50	100	0.99	0.03903
2:118283366:G:A	50	100	1	0.2044
2:118283534:T:G	50	100	1	0.01017
2:118283723:A:G	50	100	1	0.2729
2:118283746:G:A	50	96	0.99	0.04194
2:118283793:A:G	50	100	0.99	0.03903
2:118283866:A:T	50	100	0.92	0.03341
2:118283957:A:G	50	100	1	0.01035
2:118284260:G:A	50	100	1	0.01761
2:118284503:C:T	50	100	1	0.4412
2:118284526:C:A	50	100	1	0.01017
2:118284583:T:C	50	100	1	0.2738
2:118284682:C:G	50	100	0.99	0.1285
2:118285006:C:A	50	100	0.98	0.07317
2:118285124:G:A	50	100	0.99	0.1287
2:118285214:G:A	50	100	0.94	0.02451
2:118285312:A:T	50	100	1	0.01416
2:118285313:T:C	50	100	1	0.01834
2:118285433:C:T	50	100	0.99	0.03831
2:118285460:G:A	50	100	0.98	0.4374
2:118285633:G:A	50	100	0.99	0.1676
2:118285735:C:T	50	100	0.99	0.1285
2:118286549:T:A	50	100	1	0.274
2:118286552:A:T	50	100	0.99	0.1285
2:118286678:T:C	50	100	1	0.01017
2:118286679:T:G	50	100	1	0.01398
2:118287023:T:C	50	100	0.99	0.2734
2:118287028:A:G	50	100	0.99	0.2734
2:118287369:C:T	50	100	0.99	0.2732
2:118287394:C:G	50	100	0.99	0.1285
2:118287533:C:T	50	100	0.98	0.4755
2:118288146:A:T	50	100	0.89	0.02741
2:118288467:G:A	50	100	1	0.01634
2:118288494:T:A	50	100	1	0.03849
2:118288930:C:A	50	100	0.99	0.02469
2:118288943:T:C	50	100	0.99	0.4662
2:118289039:C:A	49	100	0.99	0.03922
2:118289110:T:A	46	91.3	0.93	0.03377
2:118289114:G:A	48	95.8	0.97	0.03377
2:118289118:G:A	47	95.7	0.96	0.02887
2:118289120:G:A	48	100	0.81	0.02233
2:118289148:A:G	47	95.7	0.92	0.0659
2:118289174:A:G	47	93.6	0.73	0.05991
2:118289176:A:G	49	98	0.91	0.04757
2:118289188:A:G	50	96	0.91	0.03105
2:118289190:G:A	50	100	0.63	0.02179
2:118289196:G:A	50	90	0.9	0.3041
2:118289198:G:A	50	94	0.85	0.06137
2:118289735:G:C	50	100	0.98	0.03922
2:118289827:G:A	50	100	0.98	0.02959
2:118289895:C:T	50	100	0.95	0.04321
2:118290019:G:C	50	100	0.99	0.3077
2:118290048:G:A	50	100	0.97	0.07952
2:118290055:A:G	50	100	0.99	0.06899
2:118290076:A:G	50	100	1	0.01017
2:118290519:A:G	50	100	0.98	0.1222
2:118290902:G:A	50	100	0.99	0.0394
2:118291318:G:C	50	100	1	0.0394
2:118291698:A:G	50	100	0.97	0.08951
2:118292111:T:G	50	100	0.99	0.04321
2:118292258:C:T	50	100	1	0.03867
2:118292433:G:C	50	100	0.96	0.1038
2:118292684:T:A	50	100	0.72	0.0167
2:118292735:A:C	50	100	0.89	0.01344
2:118292762:G:A	50	98	0.84	0.03341
2:118292897:A:G	50	100	0.96	0.04067
2:118292917:T:A	50	98	0.85	0.01834
2:118293092:C:T	50	100	0.87	0.02487
2:118293258:T:C	50	100	0.99	0.03903
2:118293273:C:G	50	100	0.98	0.4366
2:118293513:G:A	50	100	1	0.167
2:118293726:C:G	50	100	1	0.1629
2:118293735:C:T	50	100	0.93	0.02741
2:118293758:A:G	50	100	0.99	0.03468
2:118293797:C:T	50	100	0.98	0.03486
2:118293861:A:G	50	100	0.98	0.04176
2:118293899:C:T	49	100	0.98	0.02433
2:118294540:G:T	50	100	0.89	0.02887
2:118294629:G:A	50	100	0.99	0.1529
2:118294898:T:A	50	100	0.98	0.02451
2:118295095:A:G	50	100	1	0.01362
2:118295329:T:C	50	100	0.99	0.1632
2:118295460:G:T	50	100	0.98	0.09205
2:118295976:G:A	50	100	1	0.03468
2:118296219:C:T	50	100	0.99	0.01307
2:118296295:G:A	50	100	0.98	0.02433
2:118296777:G:T	50	100	0.97	0.09132
2:118296914:T:C	50	100	0.96	0.04375
2:118297723:C:T	50	100	1	0.03468
2:118298658:T:G	50	100	0.99	0.4354
2:118298781:G:A	50	100	0.96	0.07462
2:118298824:A:T	50	100	1	0.1511
2:118299219:G:A	50	100	1	0.01107
2:118299268:A:T	50	100	1	0.181
2:118300184:G:A	50	100	0.7	0.01271
2:118300489:C:T	50	100	0.96	0.2032
2:118300517:T:C	50	100	0.99	0.181
2:118300734:G:A	50	100	1	0.03468
2:118301078:G:A	50	100	0.86	0.1071
2:118301101:G:A	50	100	0.95	0.02832
2:118301295:C:T	50	100	0.99	0.01126
2:118301573:T:A	50	100	0.99	0.1658
2:118301705:C:T	50	100	0.99	0.1687
2:118302138:C:T	50	100	0.99	0.04194
2:118302175:G:A	50	100	0.91	0.02142
2:118302642:A:T	50	100	0.98	0.1503
2:118302917:T:C	47	100	0.82	0.03304
2:118302952:T:C	38	94.7	0.82	0.03413
2:118305320:G:A	46	100	0.94	0.03468
2:118305338:T:C	47	97.9	0.95	0.02796
2:118305470:A:G	28	75	0.93	0.3302
2:118305539:T:C	34	88.2	0.68	0.07081
2:118305652:T:A	45	100	0.97	0.0817
2:118306330:G:A	50	98	0.94	0.08787
2:118306912:G:C	50	100	0.99	0.1507
2:118306990:A:G	50	100	0.98	0.02487
2:118307001:C:T	50	100	0.9	0.07335
2:118308043:C:T	50	100	0.98	0.435
2:118308177:C:T	50	100	0.98	0.04176
2:118308368:G:C	50	100	0.97	0.08733
2:118309022:T:C	49	100	0.97	0.0118
2:118309064:A:G	50	100	0.96	0.02197
2:118309194:T:G	49	100	0.98	0.0118
2:118309233:C:A	50	100	0.98	0.4383
2:118310390:C:T	50	100	0.98	0.02996
2:118310857:G:T	50	98	1	0.1102
2:118310902:C:G	50	100	1	0.03395
2:118311356:A:G	50	98	0.98	0.433
2:118311471:C:T	50	100	0.99	0.0118
2:118311832:T:C	50	100	1	0.1688
2:118311890:G:A	50	98	1	0.1106
2:118312302:C:T	50	98	0.98	0.4336
2:118312413:G:C	50	100	0.98	0.08442
2:118312591:C:T	50	100	0.99	0.03286
2:118312963:C:T	50	98	0.98	0.4337
2:118313481:A:G	50	100	0.97	0.0236
2:118313532:G:A	50	100	0.98	0.02542
2:118313797:T:C	50	100	1	0.03304
2:118313883:G:C	50	100	1	0.03304
2:118314048:T:A	50	100	0.98	0.02977
2:118314220:T:A	50	98	1	0.02778
2:118314540:A:C	50	100	1	0.03395
2:118314800:T:C	50	100	1	0.1694
2:118314945:C:G	50	100	0.98	0.02524
2:118315000:A:G	50	98	1	0.02832
2:118315055:T:C	50	98	1	0.03631
2:118315303:G:A	50	100	0.94	0.1912
2:118315920:G:A	50	100	1	0.08279
2:118316338:A:G	50	100	0.98	0.02887
2:118316973:T:C	50	100	1	0.1532
2:118317369:G:A	50	100	0.97	0.02088
2:118317459:A:G	50	100	1	0.03413
2:118317550:A:G	50	100	1	0.08279
2:118317837:A:C	50	100	1	0.08297
2:118317956:G:A	50	100	0.98	0.02524
2:118319265:G:A	50	100	0.79	0.04484
2:118319426:A:G	50	94	0.8	0.03577
2:118319686:G:C	50	100	0.91	0.0345
2:118319869:G:C	50	100	0.98	0.02705
2:118319883:G:A	50	100	1	0.03504
2:118320111:G:T	50	100	1	0.03395
2:118320172:T:C	50	100	0.97	0.02251
2:118320282:T:C	50	100	1	0.03504
2:118320547:A:T	50	100	0.98	0.3854
2:118321008:G:A	50	100	0.71	0.01561
2:118321378:A:G	50	100	0.98	0.08696
2:118321506:A:G	50	100	1	0.1382
2:118321789:G:A	50	100	0.84	0.01525
2:118321822:C:T	50	100	1	0.06917
2:118322155:A:C	50	100	1	0.06899
2:118322694:G:C	50	100	1	0.06881
2:118322867:A:G	50	100	1	0.03377
2:118322925:C:G	50	100	1	0.0305
2:118323154:C:G	50	100	1	0.06917
2:118323261:G:A	50	100	0.91	0.02651
2:118323342:G:A	50	100	0.98	0.0423
2:118323460:C:T	50	100	1	0.01144
2:118323597:T:C	50	100	1	0.01144
2:118323765:C:T	50	100	0.97	0.06917
2:118324781:A:G	50	100	1	0.02669
2:118324854:G:T	50	100	0.99	0.1483
2:118325236:G:A	50	100	0.97	0.02251
2:118325587:G:A	50	100	1	0.05864
2:118325682:C:T	50	100	1	0.05628
2:118325699:G:A	50	100	1	0.01471
2:118325918:G:C	50	100	1	0.05919
2:118326011:G:A	50	98	0.89	0.01906
2:118326163:G:A	50	100	0.98	0.148
2:118326260:T:C	50	100	0.98	0.08678
2:118326396:C:G	50	100	0.94	0.03468
2:118326437:C:T	50	100	0.98	0.1481
2:118326874:C:T	50	100	1	0.02796
2:118327631:C:T	50	100	0.94	0.01362
2:118328332:T:G	50	100	0.97	0.1812
2:118328733:G:A	50	100	1	0.02869
2:118328813:A:G	50	100	0.99	0.2037
2:118328910:A:G	50	100	1	0.02596
2:118329078:C:T	50	90	0.94	0.07262
2:118329265:C:T	50	98	0.99	0.4552
2:118329269:C:T	50	100	1	0.0325
2:118330052:G:C	50	100	1	0.2057
2:118330394:C:G	49	100	0.99	0.2052
2:118330593:C:T	50	100	1	0.06227
2:118330975:G:A	50	100	1	0.01162
2:118330989:C:T	50	100	1	0.03468
2:118331431:G:A	50	100	0.99	0.4555
2:118331989:A:C	50	100	0.99	0.3629
2:118332316:C:T	50	100	0.94	0.03286
2:118332858:A:G	50	100	0.99	0.3894
2:118333133:C:T	50	100	1	0.0325
2:118333149:T:G	50	100	0.98	0.1131
2:118333201:C:T	50	100	0.98	0.1149
2:118333286:C:G	50	100	0.95	0.02524
2:118333467:A:G	50	98	0.99	0.02887
2:118333799:G:C	49	100	1	0.01271
2:118334238:C:T	50	100	1	0.01162
2:118334351:T:A	50	100	1	0.1894
2:118334358:A:C	50	100	1	0.06046
2:118334737:A:G	50	100	0.95	0.01652
2:118334768:T:C	50	100	1	0.1895
2:118334803:G:A	50	100	1	0.1639
2:118334856:T:C	50	100	1	0.03631
2:118334992:G:A	50	100	1	0.03631
2:118335072:G:A	50	100	1	0.1639
2:118335094:A:G	50	100	1	0.01797
2:118335424:A:G	50	100	1	0.03304
2:118335804:C:T	50	100	0.99	0.1062
2:118335898:A:G	50	100	1	0.05955
2:118335997:C:T	50	100	1	0.01235
2:118336088:G:A	50	100	1	0.0158
2:118337236:A:C	50	100	1	0.03304
2:118337300:T:A	50	100	1	0.02542
2:118337356:T:C	50	100	1	0.0256
2:118337374:G:A	50	100	0.81	0.01053
2:118337667:G:A	50	100	1	0.1058
2:118337762:C:A	50	100	1	0.1895
2:118337784:G:A	50	100	1	0.1895
2:118338110:T:C	49	100	1	0.0256
2:118338171:G:A	48	100	0.94	0.02251
2:118338343:A:G	50	100	0.9	0.0118
2:118338415:T:A	50	100	1	0.1895
2:118338617:T:G	50	100	1	0.0256
2:118338720:G:A	50	100	1	0.04811
2:118339986:C:T	50	100	0.92	0.0118
2:118340432:A:G	50	100	1	0.1895
2:118340479:G:A	50	100	1	0.03631
2:118340892:C:T	50	100	1	0.1294
2:118340893:G:A	50	100	1	0.4461
2:118340931:A:G	50	100	1	0.0138
2:118341024:A:T	50	100	1	0.02542
2:118341091:C:T	50	100	0.98	0.0374
2:118341477:C:T	50	100	0.96	0.0679
2:118341784:A:G	50	98	0.88	0.05392
2:118342014:A:G	50	100	0.98	0.1068
2:118342102:G:A	50	100	1	0.02542
2:118342246:C:T	50	100	0.99	0.138
2:118342321:G:C	50	100	1	0.1529
2:118342322:C:G	50	100	1	0.1892
2:118342473:A:C	50	100	1	0.106
2:118342722:T:C	50	100	1	0.1894
2:118343076:T:C	50	100	1	0.106
2:118343139:A:T	50	100	1	0.1296
2:118343804:G:A	50	100	0.97	0.03214
2:118344245:A:T	50	100	0.99	0.1118
2:118344541:A:T	50	98	0.98	0.03776
2:118344729:C:T	50	100	1	0.01107
2:118344810:T:C	50	100	1	0.09622
2:118345157:C:T	50	100	1	0.03413
2:118345202:C:T	50	100	1	0.03649
2:118345267:G:A	50	100	1	0.03413
2:118345801:C:T	50	100	1	0.06772
2:118346337:T:C	50	100	1	0.02542
2:118346596:C:T	50	100	1	0.02469
2:118346626:G:A	50	100	0.99	0.03522
2:118346781:C:T	50	100	1	0.03322
2:118347059:A:G	50	100	0.99	0.1899
2:118347123:T:C	50	100	0.98	0.2157
2:118347200:C:T	50	100	1	0.03649
2:118347401:G:A	50	100	1	0.4052
2:118347415:A:G	50	100	0.99	0.2055
2:118347505:C:T	50	100	1	0.2055
2:118347599:A:G	50	100	0.99	0.04557
2:118347616:A:G	50	100	0.91	0.01652
2:118347618:G:A	50	100	1	0.2077
2:118347728:T:C	50	100	1	0.2053
2:118347737:T:G	50	100	1	0.2052
2:118347811:G:A	50	100	0.98	0.2052
2:118347870:T:A	50	100	1	0.2052
2:118348033:A:G	50	100	1	0.2052
2:118348288:C:T	50	100	1	0.0158
2:118348481:A:G	50	100	1	0.2052
2:118348906:A:G	50	100	1	0.2055
2:118349063:C:T	50	100	1	0.2393
2:118349112:C:T	50	100	1	0.02887
2:118349126:T:A	50	100	0.99	0.03776
2:118349145:T:C	50	100	1	0.01162
2:118349446:T:G	50	100	1	0.2765
2:118349519:C:A	50	100	1	0.05011
2:118349623:A:G	50	100	0.99	0.03286
2:118349666:A:C	50	100	1	0.2391
2:118349785:C:A	50	100	1	0.2393
2:118350410:A:T	50	100	1	0.4049
2:118350477:T:C	50	100	1	0.2389
2:118350487:A:G	50	100	1	0.1656
2:118350592:G:A	50	100	1	0.2389
2:118350669:T:A	50	100	0.99	0.0354
2:118350750:T:C	50	100	0.98	0.03286
2:118350839:A:G	50	100	1	0.4165
2:118350902:T:C	50	100	1	0.2389
2:118351057:T:C	50	100	0.98	0.03286
2:118351097:A:C	50	100	1	0.1033
2:118351169:C:T	50	100	0.99	0.03776
2:118351205:C:T	50	100	0.83	0.01816
2:118351340:A:G	50	100	1	0.4047
2:118351441:T:G	50	100	1	0.2391
2:118351442:T:A	50	100	1	0.2391
2:118352047:C:T	50	100	1	0.2384
2:118352768:T:G	50	100	1	0.1536
2:118353100:A:G	50	98	1	0.4047
2:118353270:A:G	50	100	1	0.07117
2:118353423:T:C	50	100	1	0.0118
2:118353449:T:C	50	100	1	0.01598
2:118353579:A:G	50	100	0.94	0.02941
2:118353757:C:A	50	100	1	0.2055
2:118353975:A:G	50	100	0.88	0.02977
2:118354033:T:C	50	100	1	0.1897
2:118354601:T:C	50	100	1	0.2042
2:118354711:A:G	50	100	1	0.199
2:118354894:G:A	50	100	1	0.1895
2:118354984:C:T	50	100	1	0.2053
2:118355028:A:T	50	100	1	0.1033
2:118355089:G:C	50	100	1	0.2053
2:118355274:T:G	50	100	0.99	0.1403
2:118355559:T:C	50	100	0.97	0.02887
2:118355893:C:A	50	100	1	0.1033
2:118356215:G:C	50	100	1	0.4047
2:118356300:G:A	50	100	1	0.4047
2:118356550:A:T	50	100	1	0.0158
2:118356593:T:A	50	100	0.99	0.2235
2:118356849:A:G	50	100	0.97	0.03322
2:118356909:C:T	50	94	0.77	0.03486
2:118356925:G:A	50	100	0.99	0.08533
2:118357145:C:T	49	100	0.78	0.03922
2:118357211:A:G	50	100	0.95	0.02959
2:118357407:T:C	50	100	0.96	0.03304
2:118357463:C:T	50	100	0.67	0.01561
2:118357493:A:T	50	100	0.98	0.03159
2:118357768:G:A	50	100	1	0.352
2:118358274:C:A	50	92	1	0.1888
2:118358433:T:C	50	100	1	0.404
2:118358502:C:T	50	100	1	0.03613
2:118358507:G:A	50	100	1	0.352
2:118358561:G:A	50	96	1	0.404
2:118358653:T:C	50	100	0.97	0.02687
2:118358755:A:G	50	100	0.95	0.02905
2:118358808:G:T	50	100	1	0.04993
2:118358952:C:T	50	100	1	0.1621
2:118359000:G:A	50	100	1	0.0158
2:118359010:A:G	50	100	0.95	0.02905
2:118359016:T:C	50	100	1	0.1621
2:118359159:C:T	50	100	1	0.1529
2:118359293:A:G	50	100	1	0.07117
2:118359497:A:G	50	100	0.9	0.02596
2:118359664:C:T	50	100	1	0.4038
2:118359766:G:A	50	100	0.9	0.01198
2:118359917:G:T	50	100	1	0.02542
2:118360136:C:T	50	100	1	0.05283
2:118361192:T:G	50	100	1	0.04993
2:118361799:A:G	50	100	0.99	0.02705
2:118362016:T:C	50	100	1	0.1371
2:118362122:G:A	50	100	1	0.4479
2:118362289:C:T	50	100	1	0.05283
2:118362351:A:C	50	100	1	0.05901
2:118362942:T:G	50	100	1	0.2153
2:118363221:T:C	50	100	1	0.1031
2:118363391:T:C	50	100	1	0.05283
2:118363395:T:A	50	100	1	0.2153
2:118363891:G:T	50	100	1	0.03613
2:118363960:T:C	50	100	1	0.03359
2:118364753:A:G	50	100	1	0.05864
2:118365710:C:T	50	98	0.98	0.01761
2:118365853:T:C	50	100	0.98	0.02923
2:118365994:G:C	50	100	1	0.04993
2:118366586:C:T	50	100	1	0.3867
2:118366592:G:A	50	100	0.95	0.0167
2:118366624:G:C	50	100	1	0.03377
2:118366669:C:T	50	100	1	0.03595
2:118366951:T:C	50	100	1	0.02487
2:118367097:T:C	50	100	1	0.1033
2:118367344:A:G	50	100	1	0.1033
2:118367761:A:G	50	100	1	0.03341
2:118367849:G:A	50	100	1	0.1625
2:118367852:T:G	50	100	1	0.08606
2:118367862:C:T	50	100	1	0.05011
2:118367997:A:G	50	100	0.83	0.01017
2:118368155:G:A	50	100	1	0.0158
2:118368296:T:G	50	100	1	0.06137
2:118368308:C:T	50	100	1	0.01398
2:118368313:C:T	50	100	1	0.05011
2:118368909:G:A	50	100	1	0.01325
2:118369254:G:A	50	100	0.96	0.03304
2:118369351:G:T	50	100	1	0.1374
2:118369376:G:A	50	100	1	0.02596
2:118369464:A:C	50	100	1	0.2999
2:118369527:T:A	50	100	1	0.02215
2:118369550:G:A	50	100	0.77	0.01235
2:118369562:G:A	50	100	1	0.1033
2:118369575:T:C	50	100	1	0.3508
2:118369672:C:T	50	100	1	0.1106
2:118370321:T:A	50	100	1	0.05792
2:118370692:T:A	50	100	1	0.1376
2:118371142:G:A	50	100	1	0.05011
2:118371372:G:C	50	100	0.95	0.02796
2:118371495:A:G	50	100	1	0.3889
2:118371896:C:G	50	100	1	0.1376
2:118371913:G:A	50	100	1	0.03595
2:118372008:C:T	50	100	1	0.05792
2:118372183:G:A	50	100	1	0.01325
2:118372238:T:G	50	100	1	0.299
2:118372263:G:T	50	100	1	0.1376
2:118372344:G:A	50	100	1	0.05011
2:118372546:C:A	50	100	1	0.4424
2:118373101:A:G	50	100	1	0.03595
2:118374319:A:G	50	100	0.94	0.02324
2:118374506:G:A	50	100	0.99	0.02142
2:118374647:T:C	50	100	0.98	0.03595
2:118374818:A:G	50	100	0.99	0.02142
2:118374987:T:C	50	100	1	0.02415
2:118375128:T:G	50	100	0.95	0.04103
2:118375447:C:T	50	100	0.94	0.2433
2:118376808:G:A	50	100	0.95	0.05029
2:118376892:T:C	50	100	0.96	0.1503
2:118377323:A:G	50	100	0.99	0.4245
2:118377357:C:T	50	100	0.95	0.0187
2:118377479:G:A	50	100	0.96	0.01634
2:118377720:A:G	50	100	0.79	0.01198
2:118377795:T:A	50	100	0.99	0.01924
2:118378153:A:G	50	100	1	0.4216
2:118378215:G:C	50	100	0.97	0.01198
2:118378643:A:G	50	100	0.99	0.2075
2:118378936:C:T	50	100	0.99	0.0748
2:118378952:A:C	50	100	0.97	0.08896
2:118379068:G:A	50	100	0.98	0.06972
2:118379153:A:G	50	98	1	0.4218
2:118379428:A:T	50	100	0.99	0.1761
2:118379438:C:T	50	100	0.97	0.06137
2:118380449:A:G	50	100	0.99	0.1267
2:118380577:T:C	50	100	1	0.2128
2:118380862:T:C	50	100	0.99	0.06427
2:118380963:G:A	50	100	0.98	0.1015
2:118381537:A:C	50	100	0.87	0.01761
2:118381708:G:C	50	100	1	0.4245
2:118382184:C:T	50	100	0.99	0.05047
2:118382314:A:T	50	100	1	0.2117
2:118382791:G:A	50	100	1	0.2104
2:118382839:G:A	50	100	0.98	0.05973
2:118382908:T:C	50	100	0.97	0.01924
2:118383172:G:A	50	100	0.98	0.02941
2:118383542:G:A	50	100	1	0.4243
2:118383918:T:C	50	100	1	0.2119
2:118384079:T:A	50	100	1	0.03268
2:118384217:G:A	50	100	1	0.2115
2:118384499:T:G	50	96	0.82	0.0679
2:118384524:G:A	50	100	0.86	0.01053
2:118385595:T:C	50	100	1	0.1336
2:118385616:T:A	50	100	0.91	0.1008
2:118385769:C:T	50	100	0.99	0.07081
2:118386030:A:G	50	100	0.99	0.02578
2:118386160:C:G	50	100	0.96	0.04539
2:118386536:C:T	50	100	0.98	0.09967
2:118386646:G:A	50	100	1	0.2113
2:118387045:G:A	49	100	0.97	0.03177
2:118387095:G:A	50	100	0.98	0.07026
2:118387573:C:T	50	100	1	0.2088
2:118387699:G:A	50	100	0.99	0.0728
2:118387782:T:C	50	100	0.96	0.03577
2:118387794:G:A	50	100	1	0.02869
2:118387914:T:C	50	100	0.96	0.08824
2:118388680:C:G	50	100	1	0.0345
2:118388689:T:C	50	100	0.99	0.1256
2:118389041:T:C	50	100	0.99	0.2179
2:118389151:G:A	50	100	1	0.04684
2:118389570:G:T	50	100	0.96	0.03577
2:118389571:G:A	50	100	0.98	0.01707
2:118389591:A:G	50	100	0.99	0.01107
2:118389933:G:T	50	100	0.99	0.2088
2:118390075:G:A	50	100	1	0.4243
2:118390610:C:T	50	100	0.94	0.01398
2:118390762:G:A	50	100	0.87	0.04757
2:118391198:G:T	50	100	0.98	0.02596
2:118391849:C:T	50	100	0.98	0.02578
2:118391858:C:T	50	100	1	0.4243
2:118391883:G:A	50	100	0.96	0.01816
2:118392297:T:C	50	100	0.99	0.211
2:118392307:G:A	50	100	1	0.01216
2:118392685:A:G	50	100	0.89	0.01035
2:118392686:G:A	50	100	1	0.0345
2:118393024:C:T	50	100	0.99	0.06245
2:118393059:G:T	50	100	0.96	0.03577
2:118393116:C:T	50	100	0.97	0.1705
2:118393665:C:T	50	100	0.98	0.06736
2:118393768:G:A	50	100	0.97	0.1685
2:118394616:A:G	50	100	0.98	0.07625
2:118394729:T:G	47	97.9	0.61	0.01906
2:118394732:T:G	48	89.6	0.62	0.04593
2:118394733:T:G	48	83.3	0.7	0.08715
2:118394742:T:G	49	95.9	0.68	0.03504
2:118394743:T:G	47	91.5	0.74	0.02578
2:118394744:T:G	45	88.9	0.78	0.06354
2:118394878:C:T	50	100	0.99	0.4555
2:118394922:G:A	50	100	1	0.03577
2:118395397:A:C	50	100	0.96	0.07625
2:118397296:G:C	50	100	0.99	0.1647
2:118397517:C:T	50	100	0.97	0.01107
2:118398085:A:G	50	100	1	0.03504
2:118398175:C:T	50	100	1	0.0541
2:118398556:G:A	50	100	1	0.03577
2:118398565:G:A	50	100	0.96	0.01707
2:118398878:G:A	50	100	0.98	0.07625
2:118399332:G:T	50	100	0.99	0.3593
2:118399622:C:A	50	100	1	0.02905
2:118400585:T:A	50	100	1	0.461
2:118400640:C:A	50	100	0.95	0.01253
2:118401179:C:T	50	100	1	0.02905
2:118401571:G:A	50	100	0.99	0.04739
2:118401620:A:T	50	100	0.98	0.07607
2:118401708:A:G	50	100	0.98	0.07607
2:118402184:C:A	50	100	0.99	0.07534
2:118402835:T:A	50	100	1	0.03577
2:118402930:A:C	50	100	0.98	0.07607
2:118404062:C:A	50	94	0.96	0.4377
2:118404644:T:G	50	100	0.99	0.07298
2:118404858:G:T	50	98	0.97	0.1298
2:118405491:G:A	50	100	1	0.06972
2:118405572:T:G	49	100	0.98	0.01489
2:118405601:G:C	50	100	0.99	0.03304
2:118405682:T:C	50	100	1	0.06954
2:118405861:T:A	50	100	1	0.3491
2:118405995:C:A	50	100	1	0.1082
2:118406057:A:G	50	100	0.99	0.3491
2:118406122:G:T	50	100	1	0.3491
2:118406151:T:C	50	100	1	0.09495
2:118406434:T:G	50	100	0.87	0.01961
2:118406477:G:A	50	100	1	0.3491
2:118406787:G:T	50	100	1	0.03105
2:118407069:C:T	50	100	1	0.01053
2:118407112:T:C	50	100	1	0.03595
2:118407167:A:G	50	100	1	0.05537
2:118407269:C:T	50	100	1	0.1137
2:118407374:C:T	50	100	1	0.3489
2:118407485:A:T	50	100	1	0.09495
2:118408233:C:A	50	100	1	0.01107
2:118408551:C:T	50	100	1	0.1029
2:118408680:C:T	50	100	1	0.06935
2:118408713:G:C	50	100	1	0.06935
2:118409406:T:C	50	100	1	0.01144
2:118409587:A:G	50	100	1	0.3491
2:118409650:C:T	50	100	1	0.2222
2:118409776:C:A	50	100	1	0.2222
2:118409862:C:T	50	100	1	0.09114
2:118409864:C:A	50	100	1	0.2968
2:118410555:A:G	50	98	1	0.2271
2:118410829:A:G	50	100	1	0.05084
2:118411286:A:G	50	100	0.99	0.01761
2:118411657:C:T	50	100	1	0.2919
2:118411941:C:A	50	100	0.95	0.0256
2:118412152:G:A	50	100	1	0.3528
2:118412431:G:A	50	100	0.99	0.03558
2:118412847:G:C	50	100	1	0.01053
2:118413403:T:G	50	100	0.99	0.05211
2:118413490:G:A	50	100	1	0.01144
2:118414100:T:C	50	100	1	0.1029
2:118414126:G:T	50	100	1	0.05084
2:118414911:G:A	50	100	1	0.1028
2:118415346:A:G	50	100	1	0.3012
2:118415349:G:C	50	100	0.98	0.063
2:118415606:C:T	50	100	1	0.01997
2:118415649:T:A	50	100	1	0.01144
2:118416125:G:A	50	100	1	0.2961
2:118416730:A:T	50	100	1	0.3491
2:118416832:C:G	50	100	1	0.01144
2:118417409:A:G	50	100	1	0.3495
2:118417447:C:A	50	100	1	0.01053
2:118417730:A:G	50	100	1	0.07371
2:118418055:G:A	50	100	1	0.02179
2:118418440:C:T	50	100	1	0.03123
2:118418879:A:C	50	100	1	0.03595
2:118418981:C:T	50	100	0.73	0.03014
2:118419260:C:T	50	100	1	0.03123
2:118419489:G:A	50	100	1	0.02215
2:118419636:G:A	50	100	1	0.04757
2:118421301:A:C	50	100	1	0.2269
2:118421376:T:C	50	100	1	0.3874
2:118421500:C:T	50	100	1	0.01961
2:118421665:G:A	50	100	1	0.04757
2:118421711:C:T	50	100	1	0.01053
2:118421802:C:T	50	100	1	0.04757
2:118421850:C:T	50	100	0.85	0.02306
2:118422086:A:G	50	100	1	0.07353
2:118422218:C:A	50	100	0.99	0.02269
2:118422417:C:T	50	100	1	0.3484
2:118422729:C:T	50	100	0.9	0.01525
2:118423197:G:C	50	100	0.97	0.01216
2:118423361:T:C	50	100	0.99	0.3695
2:118423459:C:T	50	100	1	0.09495
2:118423788:T:A	50	100	0.96	0.01652
2:118424372:G:T	50	100	1	0.03032
2:118424551:G:A	50	100	0.98	0.04539
2:118424560:G:A	50	100	1	0.02269
2:118424632:A:G	50	100	0.9	0.01525
2:118425341:A:G	50	100	0.99	0.3693
2:118425533:A:G	50	100	1	0.01961
2:118425964:T:C	50	100	0.99	0.3735
2:118426500:C:T	50	100	1	0.01017
2:118426604:C:T	50	96	0.93	0.1242
2:118426714:G:A	50	100	1	0.3377
2:118427164:A:T	50	100	1	0.3482
2:118427173:G:A	50	100	1	0.04267
2:118427248:G:A	50	100	1	0.02269
2:118427370:G:A	50	100	1	0.04248
2:118427560:C:A	50	100	1	0.1561
2:118427696:C:T	50	100	1	0.06046
2:118428437:A:C	50	100	0.99	0.3335
2:118428550:A:G	50	100	0.99	0.3584
2:118428593:T:C	50	100	0.99	0.3676
2:118428594:G:A	50	100	1	0.01325
2:118428713:G:A	50	100	1	0.3473
2:118428812:G:A	50	100	1	0.3473
2:118429138:C:T	50	100	0.97	0.05792
2:118429313:C:T	50	100	0.96	0.1836
2:118429572:G:A	50	100	0.99	0.02088
2:118429855:C:A	50	100	0.94	0.01416
2:118429933:G:A	50	100	0.98	0.09858
2:118429957:A:C	50	100	0.96	0.08333
2:118430070:C:T	50	100	0.9	0.01688
2:118430330:A:G	50	100	0.75	0.01344
2:118430336:A:T	50	100	0.74	0.03903
2:118430390:G:T	50	100	1	0.0118
2:118430670:C:T	50	100	0.99	0.05737
2:118430671:G:A	50	100	0.98	0.01489
2:118430786:T:G	50	100	0.99	0.09405
2:118430875:A:G	50	100	0.99	0.1843
2:118430881:A:T	50	100	0.99	0.1843
2:118431009:A:G	50	100	1	0.04321
2:118431352:A:G	50	100	0.98	0.06082
2:118431569:A:C	50	100	1	0.04321
2:118431651:C:G	50	100	0.92	0.04321
2:118431742:C:A	50	100	0.92	0.02215
2:118431751:A:G	50	100	0.99	0.05065
2:118432539:G:C	50	100	0.98	0.06082
2:118432653:G:A	50	100	1	0.09749
2:118432725:G:A	50	96	0.97	0.4913
2:118433217:T:G	50	100	1	0.01053
2:118433300:G:A	50	100	0.84	0.01271
2:118433478:C:T	49	98	1	0.09332
2:118434731:C:G	50	100	0.97	0.01344
2:118434767:A:G	50	100	0.98	0.02052
2:118434786:T:C	50	100	1	0.02142
2:118434942:T:C	50	100	1	0.03268
2:118435281:A:G	50	100	0.99	0.1385
2:118436036:C:T	50	94	0.97	0.4842
2:118436769:A:G	50	100	1	0.1033
2:118437185:T:C	50	96	0.98	0.3526
2:118437416:T:C	50	96	0.97	0.3526
2:118437555:A:G	50	100	1	0.01961
2:118437839:C:T	49	100	0.8	0.04212
2:118437949:G:A	50	100	1	0.1184
2:118437989:A:G	50	100	1	0.06954
2:118438174:A:G	50	96	0.98	0.3526
2:118438428:T:A	50	100	1	0.2113
2:118438528:T:G	50	100	0.9	0.01162
2:118438588:T:C	50	100	1	0.01961
2:118438698:T:C	50	100	1	0.01434
2:118439090:T:C	50	100	1	0.0354
2:118439331:G:A	50	100	0.98	0.01906
2:118439339:T:C	50	96	0.98	0.345
2:118439652:G:C	50	100	1	0.01707
2:118439773:A:T	50	100	0.98	0.05683
2:118440028:C:T	50	100	0.99	0.04394
2:118440081:C:T	50	100	0.9	0.01598
2:118440723:T:C	50	100	1	0.01652
2:118440855:A:G	50	100	0.99	0.07625
2:118440938:G:C	50	100	1	0.02669
2:118441177:G:A	50	100	0.99	0.1
2:118441252:G:A	50	100	1	0.02669
2:118441271:G:T	50	100	1	0.1038
2:118441331:A:G	50	100	0.97	0.08624
2:118441641:G:A	50	100	1	0.01943
2:118441652:C:G	50	98	0.96	0.2442
2:118441658:A:G	50	100	0.94	0.02342
2:118441683:A:G	50	100	0.99	0.1198
2:118442065:A:G	50	100	0.96	0.01162
2:118442382:G:A	50	100	1	0.1117
2:118442439:A:G	50	100	0.94	0.02469
2:118442736:T:C	50	98	0.99	0.1681
2:118442946:G:A	50	100	1	0.01017
2:118442947:G:A	50	100	1	0.01017
2:118443330:T:C	50	100	1	0.1118
2:118444071:T:C	50	100	1	0.1091
2:118444185:T:C	50	100	1	0.112
2:118444198:C:T	50	100	1	0.02651
2:118444593:G:A	50	100	0.95	0.01144
2:118444723:A:G	50	98	0.98	0.3578
2:118444729:G:A	50	98	0.98	0.3437
2:118445278:T:C	50	100	0.98	0.02941
2:118446447:C:A	50	100	1	0.01634
2:118447028:C:T	50	100	1	0.07044
2:118447208:C:T	50	88	0.95	0.3411
2:118447860:T:A	50	100	0.98	0.08733
2:118447893:C:A	49	98	0.98	0.08733
2:118447972:T:C	50	100	0.93	0.02124
2:118448265:G:A	50	100	1	0.2878
2:118448412:T:G	50	100	0.99	0.1155
2:118449113:T:C	50	100	1	0.01271
2:118449792:G:C	50	100	0.98	0.03776
2:118449976:A:C	50	100	0.96	0.0423
2:118450528:C:A	50	100	1	0.1019
2:118450849:A:G	50	100	0.98	0.01126
2:118451172:T:G	50	100	0.9	0.01489
2:118451306:C:T	50	100	0.99	0.0276
2:118451434:T:C	50	100	0.98	0.01707
2:118451687:T:A	50	100	0.97	0.07571
2:118451712:G:A	50	100	1	0.03014
2:118451912:A:G	50	100	0.97	0.07262
2:118452053:A:C	50	96	0.95	0.1921
2:118452502:C:A	50	100	1	0.1066
2:118452889:T:G	50	98	0.89	0.01325
2:118453408:C:T	50	100	0.86	0.01616
2:118453423:A:G	50	100	0.98	0.01616
2:118453628:G:C	50	100	1	0.07099
2:118454122:A:G	50	96	0.96	0.165
2:118454185:T:C	50	100	0.93	0.01289
2:118454229:G:C	50	100	1	0.1071
2:118454333:C:T	50	100	1	0.0679
2:118454462:A:G	50	100	0.95	0.04212
2:118454527:T:C	50	100	0.99	0.2885
2:118454550:T:C	50	96	0.98	0.455
2:118454873:G:A	50	100	0.98	0.0679
2:118455086:A:T	50	96	0.9	0.05828
2:118455430:T:A	50	100	1	0.1069
2:118455490:C:T	50	98	1	0.1069
2:118455641:T:G	50	100	0.97	0.0305
2:118455784:C:T	50	100	0.96	0.01144
2:118455869:G:T	50	100	1	0.1402
2:118456150:G:A	50	100	1	0.08805
2:118456610:G:A	50	100	0.87	0.01707
2:118456978:C:T	50	100	1	0.1013
2:118457122:A:G	50	100	0.99	0.02015
2:118457342:C:T	50	100	1	0.1066
2:118457361:C:T	50	100	0.98	0.0305
2:118457456:G:A	50	100	1	0.0118
2:118457601:G:A	50	100	1	0.1066
2:118457869:A:G	50	96	0.97	0.3493
2:118458308:A:G	50	100	1	0.1071
2:118458356:C:T	50	100	0.98	0.03359
2:118459342:C:T	50	100	0.99	0.08261
2:118459524:G:A	50	100	1	0.2883
2:118459712:T:C	50	100	0.99	0.138
2:118459866:C:T	50	100	1	0.06772
2:118460242:A:G	50	100	0.99	0.0443
2:118460301:G:A	50	100	0.99	0.02723
2:118460418:C:G	50	100	0.99	0.1019
2:118460547:G:A	50	98	1	0.02269
2:118460702:T:G	50	100	0.98	0.2282
2:118460999:T:A	50	100	0.99	0.1113
2:118461305:C:T	50	98	0.93	0.3776
2:118461803:G:T	50	98	0.93	0.2482
2:118461875:G:T	50	100	1	0.02469
2:118462190:C:T	50	100	0.99	0.1091
2:118462220:T:C	50	98	0.99	0.1091
2:118462236:C:T	50	96	0.88	0.05991
2:118463286:G:C	50	100	1	0.03958
2:118463330:T:C	50	100	0.99	0.1097
2:118463790:T:C	49	100	0.62	0.01107
2:118463929:G:C	50	100	0.99	0.01017
2:118464001:G:T	50	100	0.99	0.1095
2:118464210:C:T	50	100	1	0.03177
2:118464608:T:C	50	100	0.94	0.04702
2:118464716:G:T	50	100	0.98	0.06245
2:118465202:G:A	50	100	0.85	0.01017
2:118466137:A:G	50	100	0.99	0.01126
2:118466363:A:G	50	100	0.98	0.1137
2:118466398:A:C	50	98	0.81	0.03758
2:118466502:C:T	50	100	1	0.0236
2:118466578:C:T	50	100	1	0.03649
2:118466579:G:A	50	98	0.98	0.06245
2:118466824:T:C	50	100	0.95	0.01416
2:118466992:T:C	50	100	0.98	0.1175
2:118467028:T:C	50	100	0.92	0.02578
2:118467086:C:T	50	100	0.75	0.01325
2:118467094:G:C	50	100	0.99	0.09913
2:118467638:A:G	50	100	0.99	0.1117
2:118468122:G:T	50	100	1	0.03667
2:118468416:C:A	50	100	0.98	0.05483
2:118468930:G:T	50	100	0.98	0.05483
2:118469049:G:A	50	100	0.98	0.05483
2:118469236:T:A	50	100	0.98	0.05483
2:118469237:C:A	50	100	0.97	0.05483
2:118469243:C:T	50	100	0.96	0.01997
2:118470222:G:A	50	98	0.94	0.329
2:118470311:C:G	50	100	0.99	0.1038
2:118470353:C:T	50	100	0.92	0.03068
2:118470684:T:C	50	100	0.99	0.03704
2:118470762:A:G	50	100	0.97	0.08079
2:118472196:G:A	50	100	0.96	0.04031
2:118472205:G:T	50	100	0.89	0.02469
2:118472210:T:C	50	100	0.95	0.06264
2:118472287:C:T	50	100	0.98	0.08678
2:118472319:C:T	50	100	0.94	0.05574
2:118472584:G:A	50	100	0.98	0.02705
2:118472852:C:G	50	100	0.97	0.02814
2:118472952:T:C	50	100	0.99	0.05265
2:118473716:C:T	50	100	0.97	0.2115
2:118473870:G:A	50	100	0.93	0.01489
2:118474071:C:T	50	100	0.98	0.05701
2:118474263:A:G	50	100	0.97	0.06009
2:118474809:A:G	50	100	0.96	0.02723
2:118475091:G:C	50	100	0.83	0.02451
2:118475151:G:A	50	100	0.88	0.0158
2:118475355:T:C	50	98	0.78	0.03522
2:118475815:T:C	50	100	0.93	0.03722
2:118475818:G:A	50	100	0.98	0.01906
2:118476096:A:G	50	100	0.98	0.2155
2:118476554:A:G	50	100	1	0.01906
2:118476613:A:G	50	100	1	0.01525
2:118476709:A:T	50	98	0.95	0.1071
2:118476740:C:T	50	98	0.98	0.4978
2:118477107:G:T	50	100	0.98	0.2106
2:118477334:G:A	50	100	0.98	0.04847
2:118477760:A:G	50	100	0.97	0.1097
2:118477862:C:G	50	100	0.99	0.232
2:118477938:T:C	50	100	0.99	0.2318
2:118478892:C:T	50	100	0.99	0.03014
2:118478912:C:T	50	100	1	0.0118
2:118478920:T:C	50	100	0.98	0.4984
2:118479420:G:A	50	100	1	0.05229
2:118479577:C:T	50	100	0.87	0.01126
2:118479800:C:T	50	100	0.66	0.02106
2:118480783:G:C	50	100	1	0.04866
2:118480877:A:G	50	100	0.99	0.203
2:118480930:A:T	50	100	0.98	0.1084
2:118480982:G:C	50	100	0.95	0.02651
2:118481490:G:A	50	100	0.99	0.3529
2:118481873:C:A	50	100	0.99	0.3531
2:118481948:G:A	50	98	0.98	0.3865
2:118481986:G:A	50	98	1	0.03722
2:118482581:C:A	50	100	0.98	0.472
2:118482782:C:T	50	100	1	0.01906
2:118482793:A:C	50	100	0.98	0.09132
2:118483170:T:C	50	100	0.92	0.01344
2:118483263:A:T	50	100	1	0.02251
2:118483513:C:T	50	100	0.95	0.02651
2:118484380:G:T	50	100	0.99	0.2046
2:118484577:T:C	50	98	1	0.1107
2:118485014:G:A	50	100	0.99	0.2057
2:118485080:C:T	50	100	1	0.02324
2:118485138:G:A	50	100	0.96	0.01507
2:118485374:C:T	50	100	0.99	0.2151
2:118485414:T:A	50	100	1	0.04847
2:118485465:T:G	50	100	0.99	0.2197
2:118485466:A:T	50	100	0.99	0.2197
2:118485527:G:A	50	100	0.93	0.02832
2:118485830:G:A	50	98	0.99	0.1914
2:118486025:T:A	50	100	0.92	0.0167
2:118486213:A:G	44	93.2	0.96	0.3079
2:118486249:A:G	48	100	1	0.01906
2:118486304:G:A	45	95.6	0.99	0.205
2:118486630:G:A	43	95.3	0.99	0.1924
2:118486699:T:G	46	100	0.95	0.01997
2:118487496:T:C	47	93.6	0.96	0.2106
2:118487620:G:A	50	98	0.96	0.02778
2:118487714:C:T	46	93.5	0.97	0.1309
2:118488139:A:G	50	100	1	0.01906
2:118488408:G:T	50	100	0.92	0.0167
2:118488503:G:A	50	100	1	0.01543
2:118488656:G:A	50	100	1	0.01144
2:118488783:A:G	50	100	1	0.02741
2:118488799:G:A	50	100	1	0.02342
2:118489062:T:C	50	100	1	0.01162
2:118489159:A:C	50	100	0.92	0.0167
2:118489177:C:T	50	100	1	0.01162
2:118489639:C:T	50	100	1	0.04884
2:118489739:A:G	50	100	1	0.01906
2:118489840:G:A	50	100	0.99	0.209
2:118490254:A:C	50	100	1	0.02324
2:118490263:G:C	50	100	1	0.0492
2:118490409:C:A	50	100	0.94	0.02052
2:118490413:C:G	50	100	0.99	0.2032
2:118491136:G:A	50	100	0.92	0.01344
2:118491338:C:T	50	100	0.96	0.02651
2:118491785:T:A	50	100	0.96	0.02324
2:118491983:T:C	50	100	0.99	0.2102
2:118492552:G:A	50	100	0.99	0.02723
2:118492635:G:T	50	100	1	0.01253
2:118492854:C:T	50	100	0.99	0.4824
2:118492905:G:A	50	100	1	0.01471
2:118493063:G:A	50	100	0.63	0.02324
2:118493286:A:G	50	100	1	0.1238
2:118493321:G:A	50	100	1	0.1225
2:118493382:G:A	50	100	0.92	0.01344
2:118493786:G:A	50	100	0.97	0.02778
2:118493807:C:G	50	100	0.99	0.3411
2:118494075:G:A	50	100	0.98	0.01253
2:118494449:G:A	50	100	0.91	0.02469
2:118494493:T:C	50	100	0.97	0.02651
2:118494634:T:C	50	98	0.99	0.3894
2:118494741:C:A	50	100	1	0.02324
2:118495438:T:C	50	100	0.96	0.02651
2:118495444:C:T	50	100	1	0.02324
2:118495618:C:T	50	100	1	0.01888
2:118495805:C:G	50	100	0.99	0.2044
2:118495862:G:A	50	100	0.99	0.1224
2:118495863:C:T	50	100	1	0.01253
2:118495987:C:T	50	100	1	0.01253
2:118496057:A:G	50	100	0.99	0.2182
2:118496219:C:G	50	100	1	0.01888
2:118496512:C:T	50	100	0.99	0.2032
2:118496836:A:G	50	100	0.99	0.01253
2:118497063:A:G	50	100	0.99	0.2032
2:118497345:C:G	50	100	0.92	0.0167
2:118497559:G:C	50	100	0.99	0.1912
2:118497634:T:G	50	100	0.99	0.01398
2:118497670:C:T	50	100	0.96	0.1572
2:118497917:A:G	50	100	0.98	0.3907
2:118499475:G:A	50	100	0.99	0.01126
2:118499583:C:G	50	100	0.98	0.4844
2:118499717:A:G	50	100	0.99	0.1915
2:118500565:A:G	50	100	1	0.04938
2:118500660:C:T	50	100	0.91	0.02324
2:118501240:G:A	50	100	0.95	0.04611
2:118501468:C:T	50	100	1	0.04938
2:118501621:A:G	50	94	0.96	0.3991
2:118501842:T:A	50	100	0.91	0.01362
2:118502092:A:G	44	81.8	0.91	0.2665
2:118502567:G:A	50	100	0.99	0.04158
2:118502861:A:G	49	95.9	0.89	0.2485
2:118502863:G:A	50	98	0.92	0.3273
2:118503119:G:A	50	100	0.99	0.04666
2:118503517:G:A	50	100	0.98	0.3824
2:118503916:T:C	50	100	0.99	0.04375
2:118504009:T:C	50	100	0.99	0.04375
2:118504312:G:A	50	100	0.94	0.02306
2:118504380:A:G	50	100	0.99	0.04375
2:118504390:G:C	50	100	0.97	0.06028
2:118505516:G:A	50	100	0.99	0.2787
2:118505786:G:T	50	100	0.98	0.01979
2:118505792:C:T	50	100	0.83	0.01416
2:118505794:G:A	50	100	0.98	0.01979
2:118505875:C:T	50	100	0.98	0.08297
2:118505914:T:G	50	98	0.8	0.04702
2:118505917:C:T	50	96	0.97	0.4582
2:118506057:T:A	50	98	0.96	0.154
2:118506118:A:G	50	100	0.97	0.08624
2:118506930:C:G	50	100	0.98	0.08061
2:118506942:G:A	50	100	0.98	0.13
2:118507032:A:G	50	100	1	0.04412
2:118507174:C:T	50	100	1	0.02397
2:118507197:T:C	50	100	1	0.04412
2:118507887:C:T	49	100	0.98	0.05011
2:118508060:G:A	50	100	0.98	0.13
2:118508241:A:G	50	100	0.98	0.05392
2:118508423:G:A	50	100	1	0.3328
2:118508426:G:A	50	100	1	0.3328
2:118509255:C:T	50	100	0.97	0.04466
2:118509501:C:T	49	100	0.98	0.05011
2:118509877:G:A	50	100	1	0.01997
2:118510003:G:A	50	100	1	0.04902
2:118510300:G:A	50	100	1	0.04448
2:118510460:T:G	50	98	1	0.2796
2:118510638:A:G	50	96	0.99	0.1298
2:118510678:A:G	50	100	0.99	0.05919
2:118511400:G:T	50	100	0.99	0.1293
2:118511852:C:T	50	98	1	0.4497
2:118512088:C:T	50	98	0.99	0.28
2:118512097:A:G	50	100	0.94	0.01216
2:118512439:A:G	50	100	0.89	0.01216
2:118512615:A:G	50	100	0.99	0.08297
2:118512698:C:T	50	100	1	0.04902
2:118512741:A:G	50	98	1	0.3802
2:118513310:C:T	50	96	0.94	0.0443
2:118513677:T:C	50	100	1	0.04902
2:118513697:T:C	50	100	0.93	0.01507
2:118514093:C:A	50	98	0.99	0.04484
2:118514201:T:A	50	100	1	0.02451
2:118514254:G:A	50	100	1	0.09913
2:118514612:C:T	50	100	1	0.09913
2:118515073:T:C	50	100	1	0.3244
2:118515094:C:A	50	98	0.84	0.06209
2:118515098:A:C	50	100	0.95	0.01198
2:118515337:G:T	50	100	1	0.02451
2:118515817:C:T	50	100	1	0.02451
2:118515828:C:T	48	100	0.98	0.1294
2:118515938:G:A	50	100	1	0.04902
2:118515976:C:T	50	100	1	0.4493
2:118515980:G:A	50	100	1	0.07026
2:118515993:C:G	50	98	0.98	0.1538
2:118516477:G:A	50	100	0.98	0.1291
2:118516859:T:A	50	100	1	0.3246
2:118518006:C:A	50	100	1	0.04448
2:118518181:C:A	50	100	0.99	0.1289
2:118518481:T:C	50	100	1	0.3244
2:118518544:T:C	50	100	1	0.1038
2:118518844:T:C	50	100	0.99	0.1291
2:118518927:C:T	50	100	1	0.1049
2:118518988:A:G	50	100	0.99	0.01507
2:118519211:T:C	50	100	1	0.3237
2:118519950:G:T	50	100	1	0.02451
2:118520352:G:A	50	100	1	0.04503
2:118520370:C:T	50	100	1	0.1037
2:118520431:T:G	50	100	0.99	0.3246
2:118520763:G:A	50	100	1	0.05011
2:118521013:C:T	50	100	0.98	0.08951
2:118521533:A:C	50	100	0.99	0.3252
2:118521604:T:A	50	100	1	0.3233
2:118521654:A:C	50	100	1	0.3233
2:118521895:A:G	50	98	0.98	0.1195
2:118521931:G:A	50	100	0.98	0.08261
2:118522399:C:T	50	100	1	0.3244
2:118522568:G:A	50	100	1	0.3745
2:118522928:G:C	50	100	1	0.04666
2:118523218:T:C	50	100	1	0.43120000000000003
2:118523251:C:T	50	100	1	0.0512
2:118523664:A:G	50	100	1	0.0512
2:118523751:A:G	50	100	1	0.01997
2:118524235:C:G	50	100	1	0.4355
2:118524311:C:A	50	100	0.97	0.03322
2:118524444:T:C	50	100	1	0.05011
2:118524549:G:T	50	100	0.9	0.01779
2:118524562:G:C	50	100	0.99	0.2807
2:118524704:G:A	50	100	0.98	0.06845
2:118525352:T:C	50	100	0.98	0.06336
2:118525738:T:A	50	100	1	0.3239
2:118525983:A:G	50	100	1	0.05011
2:118526717:T:G	50	100	0.99	0.02033
2:118526953:C:A	50	100	0.98	0.09858
2:118527280:A:G	50	100	1	0.313
2:118527438:T:C	50	100	0.97	0.06808
2:118527703:A:G	50	100	1	0.05011
2:118527791:C:T	50	98	0.97	0.1262
2:118527805:A:G	50	100	1	0.05011
2:118528163:A:G	50	100	0.98	0.1044
2:118528275:C:T	50	100	0.99	0.04339
2:118528462:T:C	50	100	0.98	0.01144
2:118528615:G:A	50	100	1	0.1015
2:118528732:T:C	50	98	0.98	0.3682
2:118528754:A:G	50	100	0.98	0.08351
2:118529012:T:G	50	100	0.95	0.1187
2:118529609:C:T	50	100	0.81	0.03341
2:118529743:T:C	50	100	1	0.04993
2:118530658:C:A	50	100	0.98	0.06391
2:118531237:A:G	49	100	0.97	0.09277
2:118531272:G:A	50	100	1	0.02015
2:118531446:G:A	50	100	0.97	0.1256
2:118532029:C:T	50	100	0.98	0.06445
2:118532320:G:T	50	100	0.99	0.0561
2:118532559:T:C	50	100	1	0.0512
2:118532603:G:A	50	100	0.96	0.1247
2:118532902:C:T	50	100	1	0.0512
2:118533311:A:G	50	100	0.93	0.06209
2:118533511:T:C	50	100	0.99	0.06028
2:118533919:C:T	50	100	1	0.04648
2:118534295:G:A	50	92	0.9	0.2219
2:118534392:G:A	50	98	0.96	0.1089
2:118534503:C:A	50	100	0.92	0.01452
2:118534538:C:T	50	100	0.95	0.2166
2:118534606:G:A	50	100	0.98	0.07317
2:118535059:A:G	50	100	0.98	0.1013
2:118535081:C:T	50	100	0.99	0.4452
2:118535195:C:T	50	100	0.95	0.05719
2:118535500:C:T	50	100	1	0.4454
2:118535742:G:C	50	100	1	0.4602
2:118536717:G:A	50	100	0.96	0.01489
2:118537940:A:G	50	100	0.99	0.09641
2:118537971:T:C	50	100	0.99	0.4234
2:118538369:C:A	50	100	0.96	0.09713
2:118538585:T:A	50	100	1	0.02723
2:118538630:G:A	50	100	1	0.04575
2:118538652:T:C	50	100	1	0.01271
2:118538678:G:A	50	100	0.98	0.08515
2:118538894:C:T	50	100	1	0.3678
2:118538978:C:T	50	100	1	0.3678
2:118539597:G:A	50	100	1	0.3678
2:118539604:G:A	50	100	1	0.01598
2:118539628:A:C	50	100	0.98	0.06881
2:118539638:C:T	39	100	0.94	0.02378
2:118539802:G:A	50	100	1	0.05138
2:118539905:G:T	50	100	1	0.01961
2:118540046:C:T	50	100	1	0.05465
2:118540408:G:A	50	100	1	0.3684
2:118541112:C:G	50	100	0.97	0.01961
2:118541188:C:T	50	100	1	0.01961
2:118541311:G:A	50	100	1	0.4597
2:118542507:T:C	50	100	1	0.4381
2:118542544:A:C	50	100	1	0.05465
2:118542636:T:A	50	100	1	0.3686
2:118542653:C:T	50	94	0.9	0.07008
2:118542698:T:C	50	100	1	0.01144
2:118542829:C:T	50	100	1	0.3686
2:118543839:C:T	50	100	1	0.36870000000000003
2:118543914:C:T	50	100	0.99	0.4444
2:118544186:G:A	50	100	0.98	0.04575
2:118544227:C:T	50	100	1	0.0394
2:118544241:T:C	50	100	1	0.3689
2:118544392:G:A	50	100	0.99	0.01743
2:118544510:C:T	50	100	1	0.36870000000000003
2:118544577:T:C	50	98	0.96	0.01507
2:118544780:C:T	50	100	0.9	0.02251
2:118545203:T:C	50	98	0.95	0.08569
2:118545317:T:C	50	100	0.99	0.01598
2:118545831:C:T	50	100	0.94	0.05501
2:118546348:G:C	50	100	0.99	0.0158
2:118546446:G:A	50	100	0.98	0.03123
2:118546859:A:G	50	100	0.96	0.02124
2:118547602:C:T	50	100	0.98	0.3927
2:118547941:A:T	50	100	0.99	0.05501
2:118548176:G:A	50	100	1	0.07171
2:118548209:G:A	49	100	1	0.02269
2:118548244:C:T	50	100	0.99	0.05501
2:118549955:G:A	50	100	0.75	0.01162
2:118550083:G:A	50	100	0.97	0.2446
2:118551485:G:A	50	100	0.95	0.01634
2:118551895:A:G	50	100	1	0.04975
2:118552198:A:C	50	100	0.95	0.08551
2:118552852:G:T	50	100	0.93	0.03105
2:118553545:A:T	50	100	0.98	0.3094
2:118553945:G:A	50	100	1	0.04993
2:118554656:A:G	50	100	0.99	0.303
2:118554934:T:C	50	100	1	0.102
2:118554956:A:C	50	100	0.99	0.303
2:118555017:G:A	50	100	1	0.03304
2:118555455:C:A	50	100	1	0.06718
2:118556073:C:T	50	100	1	0.06609
2:118556099:C:A	50	100	1	0.1146
2:118556261:T:C	50	100	1	0.04993
2:118556375:A:G	50	100	1	0.1264
2:118556419:A:G	50	100	0.96	0.02524
2:118556694:G:C	50	100	1	0.2573
2:118556723:T:C	50	100	1	0.1734
2:118557067:G:A	50	100	1	0.01053
2:118557104:G:T	50	100	1	0.01489
2:118557161:G:A	50	100	0.99	0.03141
2:118557279:G:A	50	100	1	0.1142
2:118557535:G:A	50	100	1	0.1022
2:118557641:G:C	50	100	1	0.05901
2:118557937:C:T	50	100	1	0.01071
2:118558182:C:T	50	100	0.99	0.2567
2:118558243:C:T	50	100	1	0.1187
2:118558563:C:T	50	100	1	0.04103
2:118558616:A:C	50	100	0.99	0.02124
2:118558646:A:G	50	100	1	0.06336
2:118558727:T:C	50	100	1	0.03159
2:118559012:C:T	50	100	1	0.03123
2:118559244:C:A	50	100	1	0.01489
2:118560003:C:G	50	100	1	0.06227
2:118560382:T:G	50	100	1	0.01489
2:118560474:A:T	50	100	1	0.01089
2:118561025:A:G	50	100	1	0.2591
2:118561175:G:A	50	100	0.99	0.4339
2:118561239:G:A	50	100	1	0.2589
2:118561303:A:G	50	100	0.99	0.1264
2:118561304:T:C	50	100	1	0.02342
2:118561683:C:A	50	100	1	0.01489
2:118561705:C:T	50	100	1	0.01852
2:118561730:C:T	50	100	1	0.06336
2:118562289:G:A	50	100	1	0.04993
2:118562352:G:A	50	100	1	0.0276
2:118562507:T:C	50	100	1	0.2591
2:118562572:T:G	50	100	1	0.2591
2:118562965:C:T	50	100	1	0.0276
2:118563482:T:C	50	100	1	0.04993
2:118563545:A:G	50	100	0.98	0.1227
2:118563855:C:T	50	100	1	0.1238
2:118563940:A:G	50	98	0.76	0.01489
2:118564038:C:T	50	100	0.79	0.01089
2:118564161:A:G	50	100	1	0.03613
2:118564501:G:A	50	100	1	0.03141
2:118564897:G:A	50	100	1	0.02741
2:118565483:G:A	50	100	1	0.05392
2:118565863:C:T	50	100	1	0.07498
2:118566422:G:C	50	100	1	0.07117
2:118566854:C:T	50	100	0.89	0.02887
2:118567779:A:G	50	100	1	0.1236
2:118567939:G:A	50	100	0.99	0.01089
2:118568461:A:G	50	98	0.99	0.2426
2:118569575:A:G	50	100	1	0.1002
2:118570033:C:T	50	100	0.99	0.02106
2:118570137:A:G	50	100	1	0.01362
2:118570488:T:C	50	100	0.98	0.04248
2:118570585:C:G	50	100	0.99	0.02106
2:118571783:A:G	50	100	1	0.01107
2:118571811:T:C	50	100	0.99	0.0719
2:118571845:G:T	50	100	1	0.03105
2:118571862:A:C	50	98	0.99	0.372
2:118571875:A:G	50	100	1	0.04993
2:118571963:A:C	50	100	1	0.01416
2:118572114:C:A	50	100	0.99	0.122
2:118572312:T:C	50	100	0.98	0.0719
2:118572426:A:C	50	100	0.98	0.0719
2:118572590:C:G	50	98	1	0.01107
2:118572810:T:C	46	95.7	0.69	0.01416
2:118572904:T:C	49	100	1	0.02614
2:118572952:C:T	50	96	0.8	0.01471
2:118572962:C:T	50	100	0.96	0.04121
2:118573169:C:A	50	100	0.92	0.01307
2:118573325:G:T	50	98	0.81	0.02542
2:118573384:G:A	50	100	1	0.02578
2:118573808:G:A	50	100	1	0.05011
2:118573843:C:T	50	100	0.98	0.01107
2:118573947:A:G	50	100	1	0.1287
2:118574107:G:A	50	100	1	0.07789
2:118574407:C:A	50	100	1	0.0492
2:118574531:G:C	50	100	0.92	0.02378
2:118574686:G:A	50	100	1	0.05029
2:118574789:C:T	50	100	1	0.07807
2:118575091:A:C	50	98	1	0.2418
2:118575368:G:T	50	100	1	0.1285
2:118575497:T:C	50	100	1	0.02869
2:118575633:G:A	50	100	1	0.09931
2:118576030:C:G	50	98	1	0.2418
2:118576078:C:T	50	100	0.99	0.01471
2:118576987:T:C	50	100	0.98	0.01598
2:118577065:A:G	50	100	0.91	0.02378
2:118577601:T:A	50	100	0.96	0.03177
2:118577802:T:C	50	98	1	0.2455
2:118578383:A:C	50	100	1	0.02887
2:118578505:C:A	50	100	1	0.02324
2:118578876:C:A	50	100	1	0.02796
2:118579122:G:A	50	100	1	0.01089
2:118580013:C:T	50	98	1	0.4406
2:118580109:G:A	50	100	1	0.1305
2:118580141:C:T	50	100	0.99	0.01198
2:118580606:C:T	50	100	1	0.09695
2:118580945:G:A	50	100	1	0.01416
2:118580990:A:T	50	100	0.97	0.0276
2:118581370:C:T	50	100	0.99	0.02705
2:118581380:C:G	50	100	1	0.242
2:118581890:C:T	50	100	1	0.102
2:118581998:G:C	50	98	1	0.1407
2:118582199:T:C	50	100	0.99	0.2213
2:118582489:G:A	50	100	1	0.05011
2:118582514:C:T	50	100	1	0.07407
2:118582565:C:G	50	100	1	0.05011
2:118582685:C:G	50	100	0.99	0.2413
2:118582922:G:A	50	100	0.98	0.01616
2:118583030:G:A	50	100	0.94	0.0276
2:118583348:A:G	50	100	1	0.01126
2:118583375:A:G	50	100	1	0.1215
2:118583705:T:A	50	100	0.98	0.4089
2:118584085:A:C	50	100	0.99	0.2371
2:118584246:A:G	50	100	0.99	0.0256
2:118585387:G:T	50	98	0.99	0.4739
2:118585519:G:T	50	96	0.84	0.02578
2:118585879:T:C	50	100	1	0.1244
2:118586347:G:T	50	100	0.99	0.01797
2:118586855:G:A	50	100	0.99	0.04993
2:118586917:G:A	50	100	0.99	0.2427
2:118587174:C:T	50	100	0.98	0.2086
2:118587213:G:A	50	100	0.95	0.02796
2:118587864:C:T	50	100	0.99	0.2865
2:118587894:T:A	50	100	0.98	0.04993
2:118587907:T:C	50	100	0.99	0.01107
2:118588274:G:A	50	100	1	0.1311
2:118588868:A:G	50	100	0.99	0.02106
2:118589111:C:T	50	100	1	0.0236
2:118589241:C:T	50	100	1	0.02397
2:118589253:T:A	50	100	0.98	0.01616
2:118589435:T:C	50	100	0.98	0.01507
2:118589487:T:C	50	100	1	0.02378
2:118589674:A:G	50	100	0.96	0.02397
2:118589700:C:T	50	100	1	0.0138
2:118589753:G:C	50	100	1	0.04049
2:118589873:C:T	50	100	1	0.02397
2:118589952:G:T	50	100	1	0.01017
2:118590121:A:G	50	100	0.99	0.2536
2:118590655:T:C	50	100	0.99	0.2763
2:118590851:C:G	50	100	1	0.02397
2:118591017:A:G	50	100	1	0.04049
2:118591569:G:A	50	100	0.96	0.1748
2:118592411:A:G	50	100	1	0.07171
2:118592486:T:A	49	100	0.77	0.02977
2:118593341:G:T	50	100	1	0.03105
2:118594986:G:A	50	100	0.99	0.04049
2:118594995:C:T	50	100	1	0.02397
2:118595863:G:T	50	100	1	0.01888
2:118596509:T:C	50	100	1	0.08043
2:118596576:G:A	50	100	1	0.01162
2:118596748:C:A	50	100	1	0.01434
2:118596767:A:C	50	100	1	0.1307
2:118596890:T:C	50	100	1	0.08043
2:118596902:T:C	50	100	0.99	0.2433
2:118597231:C:T	50	100	0.96	0.02342
2:118597610:A:C	50	100	0.96	0.08715
2:118598344:T:A	50	100	1	0.03105
2:118598367:C:T	50	100	0.96	0.02741
2:118599714:A:T	50	100	0.78	0.03214
2:118600727:C:T	50	100	1	0.01416
2:118600892:C:T	50	100	1	0.0187
2:118601193:C:T	50	100	0.84	0.0118
2:118601872:C:T	50	100	1	0.0492
2:118602015:A:G	50	100	0.99	0.1307
2:118602767:T:C	50	100	1	0.08025
2:118602894:A:G	50	100	0.95	0.0236
2:118602933:T:C	50	100	1	0.1009
2:118603597:G:A	50	100	1	0.02288
2:118603719:G:A	50	100	0.9	0.01797
2:118604033:A:G	50	100	0.97	0.07789
2:118604087:A:G	50	100	0.99	0.1342
2:118604718:T:A	50	100	1	0.0187
2:118605014:T:C	50	100	0.96	0.05501
2:118605267:A:T	50	98	0.98	0.465
2:118605517:C:A	50	100	0.96	0.01235
2:118605990:C:T	50	100	1	0.02088
2:118606542:T:C	50	100	1	0.02505
2:118607275:G:A	50	100	1	0.02505
2:118608354:A:G	50	100	0.9	0.03395
2:118608423:A:C	50	100	1	0.01035
2:118608661:T:A	50	100	1	0.01035
2:118608677:G:T	50	100	1	0.02505
2:118608850:C:T	50	100	1	0.01035
2:118609078:C:T	50	100	0.92	0.01652
2:118609278:G:A	50	100	1	0.02106
2:118609500:C:T	50	100	1	0.02505
2:118609854:T:C	50	100	0.99	0.02505
2:118609877:A:G	50	100	1	0.01743
2:118610234:T:C	50	100	1	0.2578
2:118610734:T:C	50	100	1	0.1013
2:118610988:G:A	50	100	1	0.01017
2:118611097:T:C	50	100	1	0.01035
2:118611224:A:G	50	100	1	0.01743
2:118611862:C:T	50	100	0.89	0.02505
2:118612008:C:T	50	100	1	0.01107
2:118612164:C:T	50	100	1	0.05011
2:118612360:G:A	50	100	0.98	0.2676
2:118612365:C:T	50	100	0.96	0.02741
2:118613592:G:A	50	100	1	0.01053
2:118613620:A:G	50	100	0.98	0.4584
2:118614158:A:T	50	100	1	0.01017
2:118614409:C:T	50	100	1	0.01471
2:118614862:G:A	50	100	0.84	0.01997
2:118615391:C:T	50	100	0.83	0.02505
2:118615915:A:G	50	100	0.82	0.02505
2:118616073:G:A	50	100	0.99	0.2591
2:118616215:T:A	50	100	1	0.01452
2:118616732:C:G	50	100	1	0.2131
2:118617720:C:G	50	100	1	0.01017
2:118618227:C:A	50	100	1	0.1035
2:118618352:C:G	50	98	0.99	0.02941
2:118618809:A:G	50	100	1	0.01071
2:118618972:G:C	50	100	0.95	0.02542
2:118619305:A:G	50	100	0.99	0.02542
2:118619391:C:T	50	100	1	0.01924
2:118619472:C:T	50	100	1	0.02542
2:118619473:A:T	50	100	1	0.02542
2:118619855:G:A	50	100	0.94	0.08769
2:118619866:A:G	50	100	0.99	0.1222
2:118619891:C:A	50	100	1	0.08787
2:118620329:C:G	50	100	1	0.01924
2:118620789:G:A	50	100	1	0.02088
2:118620805:G:A	50	100	1	0.02088
2:118620907:G:A	50	100	0.98	0.02088
2:118621090:G:A	50	100	1	0.02887
2:118621396:C:T	50	100	1	0.01943
2:118621539:G:A	50	98	0.99	0.07262
2:118621571:T:C	50	100	1	0.09132
2:118622119:G:A	50	100	0.89	0.02306
2:118622206:A:G	50	100	1	0.03377
2:118622665:A:T	50	100	1	0.02887
2:118623107:G:A	50	100	1	0.01235
2:118623122:T:C	50	100	1	0.02306
2:118623234:C:T	50	100	1	0.02306
2:118623282:G:A	50	100	1	0.01089
2:118623856:A:T	50	100	1	0.02887
2:118623939:C:T	50	100	1	0.02306
2:118623993:G:A	50	100	0.99	0.1229
2:118624017:T:C	50	100	1	0.03377
2:118624149:T:A	50	100	1	0.06264
2:118624480:G:A	50	100	0.99	0.4459
2:118624657:T:C	50	100	0.92	0.01979
2:118624770:G:A	50	100	1	0.01216
2:118624909:T:C	50	100	0.96	0.01961
2:118625077:G:A	50	100	1	0.0207
2:118625611:C:A	50	100	1	0.02887
2:118625938:A:G	50	100	0.97	0.01561
2:118626401:C:T	50	100	1	0.01071
2:118626765:T:C	50	100	1	0.02324
2:118626816:C:T	50	100	1	0.02306
2:118627552:T:C	50	100	1	0.01071
2:118627781:A:T	50	100	0.99	0.4468
2:118627939:T:C	50	100	1	0.01071
2:118628103:A:G	50	100	1	0.02887
2:118628232:C:T	50	100	1	0.02088
2:118628472:G:A	50	100	0.95	0.04158
2:118628527:C:T	50	100	0.95	0.01162
2:118628761:T:C	50	100	1	0.0207
2:118629311:G:A	50	100	1	0.1137
2:118629452:C:T	50	98	0.88	0.02342
2:118629730:T:C	50	100	1	0.05174
2:118629779:G:C	50	100	1	0.01071
2:118629929:G:C	50	100	1	0.02887
2:118629946:G:A	50	100	1	0.01162
2:118630047:C:T	50	100	1	0.01216
2:118630055:A:G	50	100	1	0.01071
2:118630545:G:A	50	100	1	0.02306
2:118630559:T:C	50	100	1	0.01089
2:118630564:T:C	50	100	1	0.03377
2:118630581:T:C	50	100	1	0.02306
2:118630793:C:G	50	100	1	0.02324
2:118630911:C:T	50	100	0.84	0.0167
2:118631106:C:T	50	100	1	0.1193
2:118631190:T:C	50	100	1	0.01071
2:118631782:G:A	50	100	1	0.03377
2:118632396:A:G	50	100	1	0.05229
2:118632534:C:T	50	100	1	0.01216
2:118632640:C:G	50	100	1	0.04666
2:118633015:G:T	50	100	1	0.02306
2:118633062:A:G	49	95.9	1	0.13
2:118633082:C:A	44	84.1	0.9	0.4185
2:118633358:G:A	50	100	0.96	0.02542
2:118633401:C:T	49	100	1	0.01761
2:118633503:C:G	49	98	0.98	0.2721
2:118633622:G:A	50	100	1	0.01089
2:118634288:A:G	50	100	0.98	0.2983
2:118635691:C:A	50	100	1	0.1193
2:118635697:T:C	50	100	1	0.1231
2:118636275:T:G	50	100	1	0.01126
2:118636380:G:A	50	100	1	0.01107
2:118637055:G:C	50	100	1	0.01126
2:118637977:C:T	50	100	1	0.02124
2:118638115:T:C	50	100	0.98	0.2845
2:118638455:C:T	50	100	1	0.05192
2:118638500:T:C	50	100	1	0.1193
2:118638544:G:T	50	100	1	0.02959
2:118638667:C:T	50	100	1	0.01089
2:118638866:T:A	50	100	1	0.05156
2:118639039:G:A	50	100	0.87	0.01126
2:118639107:A:C	50	100	1	0.1144
2:118639342:G:A	50	100	1	0.02124
2:118639449:C:T	50	100	0.99	0.02687
2:118640099:G:A	50	100	0.86	0.02015
2:118640145:G:A	50	100	1	0.01126
2:118640220:T:C	50	100	0.96	0.1796
2:118640791:G:C	50	100	1	0.01779
2:118640924:C:T	50	100	1	0.01779
2:118640925:T:C	50	100	1	0.1017
2:118640944:G:A	50	100	1	0.09858
2:118641276:C:T	50	100	1	0.02941
2:118641392:A:G	50	100	1	0.01979
2:118641592:C:G	50	100	0.99	0.4374
2:118641832:T:C	50	100	1	0.01126
2:118642176:A:T	50	100	1	0.02142
2:118642216:T:G	50	98	0.96	0.1518
2:118642451:C:T	50	100	1	0.01489
2:118642527:G:A	50	100	0.98	0.4403
2:118642755:T:G	50	100	1	0.02923
2:118643350:G:T	50	100	1	0.272
2:118643450:C:T	50	100	1	0.01543
2:118643517:C:T	50	100	0.99	0.4405
2:118643734:T:C	50	100	0.97	0.1761
2:118644563:A:G	50	100	1	0.0118
2:118645377:A:G	50	98	0.94	0.04339
2:118645474:T:C	50	100	1	0.01126
2:118645475:C:T	50	100	1	0.01126
2:118645928:C:A	50	100	1	0.01126
2:118646010:T:A	50	100	0.99	0.01797
2:118646109:G:A	50	100	0.99	0.03486
2:118646146:T:C	50	100	1	0.2738
2:118646934:T:C	50	100	1	0.0216
2:118647060:G:A	50	100	0.86	0.01144
2:118647286:T:C	50	100	1	0.01216
2:118647610:T:C	50	98	0.99	0.441
2:118647796:T:G	50	100	1	0.01525
2:118647856:T:G	50	100	1	0.05265
2:118647860:G:T	50	100	1	0.01344
2:118647862:C:A	50	100	1	0.02923
2:118647979:G:T	50	100	1	0.01344
2:118647998:C:A	50	100	1	0.02887
2:118648090:C:T	50	100	1	0.2349
2:118648778:A:G	50	100	1	0.01035
2:118648882:C:T	50	98	0.98	0.2613
2:118649164:A:G	50	100	1	0.05211
2:118649574:T:C	50	100	1	0.2785
2:118649636:G:A	50	100	1	0.02905
2:118649676:G:T	50	100	1	0.0276
2:118649760:C:T	50	100	0.95	0.09641
2:118649922:G:A	50	100	1	0.0276
2:118650296:A:T	50	100	1	0.02397
2:118650299:C:A	50	100	0.99	0.4414
2:118650302:C:T	50	100	1	0.02596
2:118650477:T:C	50	100	1	0.02741
2:118650911:T:C	50	100	1	0.05229
2:118651428:A:T	50	100	0.99	0.1171
2:118651690:A:C	50	100	1	0.01253
2:118652096:A:G	50	100	1	0.01253
2:118652271:A:G	50	100	1	0.02905
2:118652476:T:C	50	100	0.97	0.248
2:118653602:T:C	50	100	1	0.01253
2:118653721:T:C	50	100	1	0.01489
2:118654013:T:C	50	100	0.87	0.01816
2:118654035:C:T	50	100	0.99	0.441
2:118654236:A:G	50	100	1	0.01489
2:118654440:G:A	50	100	1	0.0984
2:118655555:C:T	50	100	1	0.01253
2:118655614:T:G	50	100	0.97	0.1256
2:118656130:G:A	50	100	1	0.01253
2:118656345:T:C	50	100	1	0.01271
2:118656457:C:G	50	100	1	0.02905
2:118656653:G:A	50	100	1	0.01271
2:118656792:A:G	50	100	1	0.02905
2:118656805:C:T	50	100	1	0.05156
2:118656877:A:G	50	98	0.98	0.2533
2:118657298:T:C	50	100	1	0.01253
2:118657847:G:C	50	100	1	0.05211
2:118657899:A:G	50	100	1	0.1086
2:118657987:C:T	50	100	1	0.02397
2:118658254:C:G	50	100	1	0.07952
2:118658558:C:T	50	100	1	0.01489
2:118658951:T:C	50	100	0.98	0.05683
2:118659009:T:A	50	100	1	0.0276
2:118659156:A:C	50	100	1	0.01743
2:118659298:A:G	50	100	1	0.05211
2:118659611:C:T	50	100	0.97	0.01289
2:118659724:T:A	50	100	1	0.1069
2:118659850:C:G	50	100	0.99	0.1525
2:118659962:T:C	49	100	1	0.278
2:118660091:G:A	50	100	0.94	0.04357
2:118660783:T:G	50	100	1	0.07952
2:118660897:C:G	50	100	0.99	0.1138
2:118661661:T:A	50	100	1	0.05192
2:118662124:G:C	50	100	1	0.0512
2:118662464:C:T	50	100	1	0.01235
2:118662677:C:T	50	100	1	0.07861
2:118662728:T:G	50	100	1	0.01779
2:118662900:G:A	50	100	1	0.01525
2:118663008:C:T	50	100	0.96	0.01235
2:118663444:T:C	50	100	1	0.05192
2:118663456:G:A	50	100	0.95	0.04031
2:118663608:A:G	50	100	0.86	0.01398
2:118663998:C:T	50	100	1	0.05138
2:118664241:G:A	50	100	1	0.05138
2:118664278:A:G	50	100	1	0.02578
2:118664363:C:T	50	100	0.99	0.1167
2:118664375:C:A	50	100	0.88	0.01561
2:118664740:T:A	50	100	1	0.07389
2:118665199:C:A	50	100	1	0.01017
2:118666089:G:A	50	100	1	0.02269
2:118666420:G:A	50	100	0.96	0.05102
2:118666483:G:C	50	100	1	0.0325
2:118666562:A:G	50	100	0.94	0.01943
2:118666722:A:C	50	100	1	0.07934
2:118666827:C:T	50	100	0.98	0.03468
2:118667083:A:G	50	100	1	0.01779
2:118667112:T:C	50	100	1	0.02905
2:118667169:A:G	50	100	0.99	0.1521
2:118667243:G:A	50	100	1	0.0256
2:118667337:T:C	50	98	1	0.05192
2:118667622:A:G	50	100	1	0.01216
2:118667792:G:A	50	100	1	0.05192
2:118668807:C:T	50	100	0.98	0.02633
2:118668945:A:C	50	100	1	0.01216
2:118669144:C:G	50	100	0.97	0.2489
2:118669181:T:C	50	100	0.99	0.1541
2:118670166:A:G	50	100	1	0.02578
2:118670274:T:C	50	100	1	0.05247
2:118670540:T:G	50	100	1	0.01652
2:118670585:G:T	50	100	1	0.01198
2:118671721:C:A	50	100	0.88	0.02941
2:118672139:G:A	50	100	1	0.02959
2:118672343:G:A	50	100	1	0.05156
2:118672557:T:A	50	100	1	0.05156
2:118673967:A:G	50	100	0.98	0.03395
2:118673984:C:A	50	100	1	0.01198
2:118674287:C:T	50	100	1	0.01779
2:118674802:A:T	50	100	1	0.01997
2:118675272:T:G	50	100	1	0.02723
2:118676770:C:T	50	100	1	0.04775
2:118677217:G:A	50	100	0.96	0.01162
2:118677272:A:C	50	100	1	0.0118
2:118677302:C:T	50	100	1	0.01471
2:118677606:A:T	50	100	1	0.01162
2:118677746:G:T	50	100	1	0.05301
2:118677998:A:T	50	100	1	0.01471
2:118678052:T:C	50	98	0.98	0.272
2:118678066:C:T	50	100	0.95	0.01235
2:118678127:G:T	50	100	0.99	0.2941
2:118678988:A:C	50	100	1	0.03377
2:118679175:A:C	50	100	1	0.01089
2:118679746:G:T	50	100	0.95	0.04012
2:118679789:G:A	50	100	1	0.05283
2:118679959:G:A	50	100	1	0.05301
2:118680310:T:C	50	100	1	0.09459
2:118680588:A:G	50	100	0.99	0.1267
2:118681532:G:A	50	100	1	0.02524
2:118682853:C:T	50	100	1	0.03195
2:118682951:G:A	50	100	1	0.05628
2:118683228:A:G	50	98	1	0.01452
2:118683354:A:C	50	98	0.99	0.4989
2:118683536:T:A	50	100	0.99	0.1351
2:118683658:C:T	50	100	0.86	0.01707
2:118684067:G:A	50	100	0.99	0.02578
2:118684103:T:G	50	100	0.99	0.1358
2:118684124:A:G	50	100	1	0.05392
2:118684136:C:T	50	100	0.86	0.01707
2:118684168:A:G	50	100	0.99	0.1826
2:118684986:A:G	50	98	0.91	0.02288
2:118685178:T:A	50	100	1	0.05374
2:118686653:G:A	50	98	0.99	0.4448
2:118686711:T:C	50	100	1	0.05683
2:118686769:T:G	50	100	0.97	0.01053
2:118687348:G:A	50	100	1	0.01017
2:118688304:C:T	50	100	0.96	0.02614
2:118688415:G:C	50	100	1	0.05338
2:118688454:A:G	50	100	0.98	0.1349
2:118688509:G:A	50	100	0.98	0.2484
2:118688846:G:A	50	100	1	0.02651
2:118689676:G:T	50	100	0.94	0.01906
2:118689763:A:G	50	100	0.98	0.01017
2:118689857:A:G	50	98	0.98	0.4303
2:118690892:A:C	50	100	1	0.03232
2:118691220:G:A	50	100	1	0.02651
2:118691596:A:G	50	100	0.99	0.2135
2:118691754:G:A	50	100	1	0.01216
2:118691785:C:A	50	100	0.98	0.2179
2:118692232:C:A	50	98	1	0.01489
2:118692416:T:C	50	100	0.98	0.211
2:118692587:C:A	50	100	0.97	0.2244
2:118692613:A:G	50	100	0.98	0.2102
2:118692706:G:T	50	100	1	0.03377
2:118692917:G:A	50	100	0.99	0.05247
2:118693643:C:T	50	100	1	0.01924
2:118693653:G:A	50	96	0.91	0.02887
2:118693667:G:T	50	100	0.96	0.1373
2:118693869:C:T	50	100	0.96	0.05211
2:118694233:A:G	50	100	0.97	0.03105
2:118694271:G:A	50	100	0.98	0.03831
2:118694443:C:T	50	100	1	0.02179
2:118694448:G:A	50	100	1	0.05428
2:118694564:C:T	50	100	1	0.04303
2:118694682:A:T	50	100	0.98	0.1166
2:118695059:T:C	50	100	0.99	0.4392
2:118695150:C:T	50	100	1	0.03341
2:118695231:A:G	50	100	1	0.256
2:118695367:T:C	50	100	0.99	0.3201
2:118695368:G:A	49	100	0.99	0.01344
2:118696782:C:T	50	100	1	0.3442
2:118697035:G:T	50	100	0.9	0.01289
2:118697288:C:T	50	100	0.97	0.03341
2:118697519:T:A	50	100	0.9	0.01107
2:118697812:A:G	50	98	1	0.03413
2:118697855:G:C	50	98	0.99	0.02905
2:118698496:T:A	50	100	0.91	0.01107
2:118698662:A:C	50	100	1	0.3451
2:118699478:T:G	50	100	1	0.2502
2:118699573:G:A	50	100	1	0.05102
2:118699636:T:G	50	100	1	0.3451
2:118699920:G:C	50	100	1	0.02524
2:118699950:G:T	50	98	1	0.3451
2:118700064:C:T	50	100	1	0.04611
2:118700542:C:T	50	100	1	0.01126
2:118701128:A:G	50	100	1	0.04067
2:118701288:A:G	50	100	1	0.1458
2:118701303:T:C	49	100	1	0.2495
2:118701572:T:C	50	100	1	0.01126
2:118701677:A:T	50	100	1	0.3451
2:118701724:G:A	50	100	1	0.3451
2:118702250:C:T	50	100	1	0.05465
2:118702508:A:G	50	100	1	0.05465
2:118702707:G:A	50	100	1	0.3453
2:118702780:A:C	50	100	0.98	0.02197
2:118702838:A:G	50	100	1	0.25
2:118702839:A:T	50	100	1	0.25
2:118703392:A:G	50	100	1	0.3457
2:118703923:C:T	50	100	1	0.01126
2:118704624:C:G	50	100	1	0.3455
2:118704762:A:G	50	100	1	0.1171
2:118704896:A:G	50	98	1	0.03322
2:118705002:T:C	50	100	1	0.2502
2:118705005:T:C	50	100	1	0.04303
2:118705161:C:G	50	92	0.77	0.04847
2:118705165:C:G	50	100	1	0.1489
2:118705173:C:T	50	100	0.95	0.01797
2:118705261:T:C	50	100	0.95	0.02814
2:118705572:A:G	50	100	1	0.3457
2:118705696:G:A	50	100	1	0.3951
2:118705730:A:C	50	100	1	0.3457
2:118705873:G:C	50	100	0.98	0.04067
2:118706080:G:A	50	100	1	0.02524
2:118706133:T:A	50	100	1	0.3457
2:118706169:T:G	50	100	0.94	0.01126
2:118706320:C:G	50	100	1	0.3457
2:118706793:G:T	50	100	0.94	0.04956
2:118707097:G:A	50	100	1	0.01761
2:118707449:T:C	50	100	1	0.3459
2:118707455:C:T	50	100	1	0.02778
2:118707559:T:C	50	100	1	0.3457
2:118707598:G:A	50	100	0.98	0.01688
2:118707736:A:G	50	100	1	0.2908
2:118708021:C:T	50	100	1	0.3949
2:118708229:G:T	50	100	1	0.01144
2:118708321:G:C	50	100	0.98	0.02197
2:118708411:C:T	50	100	1	0.01688
2:118708464:A:T	50	100	1	0.01761
2:118708565:G:A	50	100	1	0.04067
2:118708622:C:A	50	100	1	0.346
2:118708631:T:C	50	100	1	0.3457
2:118709769:A:G	50	100	1	0.02524
2:118709791:G:C	50	100	1	0.3457
2:118709802:C:T	50	100	1	0.3591
2:118709917:C:T	50	100	1	0.01126
2:118710154:A:G	50	100	1	0.3455
2:118710207:A:C	50	100	1	0.3455
2:118710251:C:T	50	100	1	0.3591
2:118710396:C:A	50	100	0.98	0.02197
2:118710425:A:G	50	100	0.98	0.02197
2:118710505:C:A	50	100	1	0.04956
2:118710550:G:A	50	100	1	0.3455
2:118710570:G:A	50	100	1	0.01271
2:118710869:G:C	50	100	1	0.3949
2:118711026:A:G	50	100	0.93	0.1409
2:118711141:C:A	50	100	1	0.3582
2:118711345:T:C	50	100	1	0.01216
2:118711681:A:G	50	100	1	0.3457
2:118711825:G:A	50	100	0.99	0.2493
2:118711839:C:T	50	100	0.99	0.3455
2:118711898:G:A	50	100	1	0.05483
2:118711951:C:T	50	100	1	0.0463
2:118712031:C:T	50	100	1	0.03304
2:118712089:C:T	50	100	1	0.03322
2:118712508:G:T	50	100	1	0.3453
2:118712646:G:A	50	100	1	0.1176
2:118712670:C:A	50	100	0.92	0.01725
2:118712712:G:A	50	100	0.99	0.3455
2:118712790:A:G	50	100	0.99	0.3455
2:118713265:G:A	50	100	1	0.01162
2:118713912:T:C	50	100	1	0.03413
2:118714171:G:A	50	100	0.98	0.01906
2:118714349:A:G	50	100	1	0.01489
2:118714533:G:A	50	100	1	0.0187
2:118714552:C:T	50	100	1	0.0118
2:118714875:A:G	50	100	1	0.4969
2:118714929:G:A	50	100	1	0.1456
2:118715049:T:C	50	100	0.96	0.01943
2:118715104:T:C	50	100	1	0.2498
2:118715133:G:A	50	100	1	0.1481
2:118715281:A:C	50	100	1	0.4976
2:118715532:C:T	50	100	1	0.4971
2:118715586:C:A	50	100	1	0.4755
2:118715679:T:C	50	100	1	0.3479
2:118715762:T:C	50	100	1	0.3962
2:118715832:A:G	50	100	1	0.4969
2:118716013:T:A	50	100	0.98	0.142
2:118716209:G:A	50	100	1	0.1462
2:118716276:C:T	50	100	1	0.04412
2:118716338:C:T	50	100	1	0.4973
2:118716436:C:T	50	100	1	0.01289
2:118716556:G:A	50	100	1	0.03304
2:118717039:C:A	50	100	0.98	0.01398
2:118717209:T:C	50	100	1	0.2484
2:118717214:G:A	50	100	0.99	0.02542
2:118717646:G:T	50	100	1	0.04975
2:118717680:A:G	50	100	1	0.3479
2:118717712:A:G	50	100	0.99	0.498
2:118717724:G:A	50	100	1	0.04412
2:118717856:C:T	50	98	1	0.474
2:118718230:C:T	50	100	1	0.01144
2:118718424:C:A	50	100	1	0.2484
2:118718494:T:C	50	100	1	0.4975
2:118718561:T:A	50	100	1	0.1463
2:118718703:T:A	50	100	1	0.1491
2:118718910:T:C	50	100	1	0.1494
2:118718922:C:T	50	100	1	0.04412
2:118719002:A:G	50	100	1	0.4971
2:118719323:C:T	50	100	1	0.01271
2:118719350:G:A	50	100	1	0.3471
2:118719618:C:T	50	100	1	0.01126
2:118720056:G:A	50	100	1	0.49
2:118720057:C:G	50	100	1	0.1458
2:118720352:C:G	50	100	1	0.04557
2:118720533:G:T	50	100	1	0.3965
2:118720753:T:C	50	100	1	0.492
2:118721082:C:T	50	100	1	0.01253
2:118721113:C:T	50	100	0.83	0.01634
2:118721140:C:G	50	100	1	0.1481
2:118721744:G:A	50	100	1	0.01253
2:118721795:C:A	50	100	1	0.4003
2:118721851:T:C	50	98	1	0.344
2:118722038:G:A	50	100	1	0.492
2:118722290:G:A	50	98	1	0.01634
2:118722337:C:A	50	100	1	0.05465
2:118722804:G:C	50	100	1	0.4824
2:118722833:A:G	50	100	1	0.3348
2:118722946:T:G	50	100	1	0.0345
2:118722949:G:A	50	100	0.83	0.01053
2:118722976:G:A	50	100	1	0.01416
2:118723002:A:G	50	100	1	0.04321
2:118723195:T:C	50	98	1	0.2446
2:118723398:C:T	50	100	1	0.1463
2:118723533:G:A	50	100	1	0.3987
2:118723569:C:T	50	100	1	0.01253
2:118723593:G:A	50	100	1	0.05519
2:118723605:C:T	50	100	1	0.1472
2:118723796:A:T	50	100	0.97	0.03504
2:118724135:C:G	50	100	1	0.1449
2:118724162:A:G	50	98	1	0.3401
2:118724278:G:T	50	100	1	0.0138
2:118724484:G:A	50	100	1	0.2442
2:118724551:T:C	50	100	1	0.03667
2:118725197:A:G	50	100	1	0.2843
2:118725697:G:A	50	100	1	0.01017
2:118725838:G:C	50	100	0.99	0.1478
2:118726427:G:A	50	100	0.99	0.0167
2:118726760:C:T	50	100	1	0.03577
2:118726959:A:T	50	100	1	0.01017
2:118726985:T:G	50	100	1	0.0138
2:118727267:A:G	50	100	1	0.01561
2:118727357:G:A	50	98	0.99	0.1202
2:118727487:A:G	50	100	1	0.2442
2:118727744:G:A	50	100	0.98	0.04357
2:118728374:G:A	50	100	0.99	0.4207
2:118728377:G:A	50	100	0.98	0.04267
2:118728913:A:T	50	100	0.97	0.07861
2:118729074:G:A	50	98	1	0.1173
2:118729183:A:G	50	100	1	0.244
2:118729538:A:G	50	100	1	0.01017
2:118729588:T:C	50	100	1	0.1176
2:118730378:C:T	50	100	0.98	0.01362
2:118730600:T:C	50	100	0.98	0.04267
2:118730628:G:A	50	100	0.99	0.02542
2:118730765:C:A	50	98	1	0.1273
2:118730858:C:T	50	100	1	0.03958
2:118731251:G:A	50	100	1	0.03631
2:118731509:G:A	50	100	0.99	0.03468
2:118731563:A:C	50	100	1	0.03958
2:118731629:T:A	50	100	1	0.05011
2:118731664:G:A	50	100	1	0.03958
2:118731765:C:A	50	100	1	0.1276
2:118731767:C:T	50	100	1	0.05519
2:118731807:C:T	50	100	0.99	0.3994
2:118733375:G:T	50	100	0.98	0.138
2:118733763:G:A	50	100	0.98	0.01126
2:118733816:A:C	50	100	0.98	0.01362
2:118734063:A:G	50	100	1	0.01017
2:118734617:C:T	50	100	1	0.3442
2:118734666:C:T	50	100	1	0.01797
2:118735034:C:T	49	100	0.99	0.4214
2:118735471:G:C	50	100	1	0.4824
2:118735592:A:G	50	98	1	0.3442
2:118735764:T:C	50	100	1	0.4826
2:118737386:A:G	50	100	1	0.1275
2:118737786:C:T	50	100	0.98	0.01362
2:118737862:G:C	50	100	1	0.01561
2:118738064:C:T	50	100	0.98	0.01362
2:118738150:T:C	50	100	0.99	0.3992
2:118738367:T:C	50	100	1	0.1276
2:118738575:T:C	50	100	1	0.03286
2:118739230:G:T	50	100	1	0.4967
2:118739238:T:C	50	100	1	0.3549
2:118739549:G:A	50	100	1	0.03958
2:118739559:A:T	50	100	1	0.03958
2:118739843:A:G	50	100	0.98	0.1481
2:118739933:T:C	50	100	1	0.1278
2:118739971:G:A	50	100	1	0.01017
2:118740537:C:A	50	100	1	0.4731
2:118740767:G:A	50	100	1	0.01543
2:118740842:A:G	50	100	1	0.2446
2:118741091:C:A	50	100	1	0.4833
2:118741125:A:G	50	98	1	0.03849
2:118741571:G:A	50	100	1	0.4835
2:118741613:A:C	50	100	0.98	0.01362
2:118741779:G:A	50	100	1	0.1275
2:118742067:C:T	50	100	1	0.0256
2:118742109:C:T	50	100	1	0.4976
2:118742310:T:C	50	100	0.98	0.04285
2:118742547:A:T	50	100	1	0.01017
2:118742757:G:A	50	100	1	0.03286
2:118742854:T:C	50	100	0.99	0.4682
2:118742903:C:G	50	100	1	0.01543
2:118742952:T:C	50	100	1	0.468
2:118743359:A:G	50	100	1	0.4971
2:118743759:G:T	50	100	0.98	0.04267
2:118744162:A:G	50	100	0.98	0.05392
2:118744219:C:A	50	100	0.98	0.05338
2:118744421:C:A	50	100	1	0.03958
2:118744490:T:C	50	100	1	0.01525
2:118744704:C:A	50	100	0.94	0.01216
2:118745021:G:C	50	100	1	0.03631
2:118745893:C:T	50	100	1	0.0561
2:118745974:A:G	50	100	1	0.03631
2:118746034:C:G	50	100	0.99	0.4021
2:118746058:T:G	50	100	1	0.01525
2:118746088:G:T	50	100	0.99	0.3991
2:118746142:T:G	50	100	1	0.2498
2:118746353:C:T	50	100	1	0.4835
2:118746532:A:G	50	100	1	0.2447
2:118746657:G:T	50	100	1	0.1276
2:118746725:G:T	50	100	0.98	0.04267
2:118747022:A:G	50	100	0.99	0.02542
2:118747208:A:G	50	100	0.98	0.01507
2:118747416:C:T	50	100	1	0.01452
2:118747634:T:C	50	98	0.99	0.396
2:118747655:G:A	50	100	0.99	0.3951
2:118747884:C:T	50	98	0.99	0.06954
2:118748211:G:A	50	100	0.93	0.0276
2:118748285:T:C	50	100	0.99	0.3949
2:118748422:C:G	50	100	1	0.01797
2:118748717:G:A	50	100	0.99	0.3949
2:118748807:T:C	50	100	0.99	0.3949
2:118749060:A:G	50	100	0.94	0.01834
2:118749399:C:T	50	100	0.99	0.3956
2:118749564:G:A	50	100	0.98	0.08025
2:118749578:T:G	50	100	0.99	0.3949
2:118749625:T:C	50	100	0.98	0.08079
2:118749816:C:T	50	100	1	0.01652
2:118750056:G:A	50	100	0.98	0.08025
2:118750295:C:T	50	100	0.99	0.01489
2:118750408:A:G	50	100	1	0.492
2:118751594:G:T	50	100	0.99	0.1806
2:118751644:G:A	50	100	0.98	0.08025
2:118751913:A:G	50	100	1	0.3956
2:118752249:A:G	50	100	0.99	0.1589
2:118752354:G:A	50	100	0.98	0.08224
2:118752783:C:T	50	100	1	0.01816
2:118752859:C:T	50	100	0.88	0.01107
2:118752915:C:G	50	100	0.95	0.07752
2:118753632:A:G	50	100	0.99	0.1879
2:118753700:C:T	50	100	0.99	0.3989
2:118754006:T:C	50	100	0.99	0.2765
2:118754239:G:T	50	100	0.9	0.02741
2:118754494:A:C	50	100	0.99	0.01471
2:118754760:G:A	50	100	0.98	0.07553
2:118754834:G:A	50	100	0.97	0.1353
2:118754998:G:C	50	100	0.97	0.1353
2:118755027:G:C	50	100	0.97	0.1353
2:118755069:T:C	50	100	0.99	0.1883
2:118755178:G:C	50	100	0.97	0.1353
2:118755205:G:C	50	100	0.97	0.1353
2:118755350:G:C	50	100	0.97	0.1353
2:118755887:T:C	50	100	1	0.3951
2:118756009:A:G	50	100	1	0.0768
2:118756877:G:A	50	100	1	0.0394
2:118757011:C:T	50	100	0.97	0.1529
2:118757068:C:G	50	100	0.98	0.06245
2:118757648:T:C	49	100	0.97	0.05338
2:118758032:G:A	50	100	1	0.3945
2:118758211:C:T	50	100	1	0.3947
2:118758624:A:G	50	100	1	0.3945
2:118758983:G:A	50	100	1	0.3945
2:118759095:C:A	50	100	0.96	0.01107
2:118759101:T:G	50	100	0.99	0.3308
2:118759403:G:A	50	100	0.93	0.0276
2:118759410:G:A	50	100	1	0.03359
2:118759642:G:A	50	100	0.99	0.193
2:118759764:G:T	50	100	1	0.04012
2:118759807:A:G	50	98	0.99	0.04611
2:118760039:G:T	50	100	0.97	0.08025
2:118760120:C:T	50	100	0.99	0.1932
2:118760292:G:A	50	100	0.99	0.2763
2:118760315:G:A	50	100	0.99	0.01452
2:118760491:T:C	50	100	0.99	0.01162
2:118760651:T:C	50	100	0.94	0.07879
2:118760683:T:C	50	100	0.99	0.3308
2:118760700:C:T	50	100	0.99	0.3308
2:118760907:G:A	50	100	0.98	0.08007
2:118761235:G:A	50	100	1	0.01271
2:118761237:T:G	50	100	1	0.01271
2:118761327:T:A	50	100	0.98	0.08007
2:118761470:G:A	50	100	0.99	0.03123
2:118761935:G:A	50	100	1	0.1334
2:118762206:G:T	50	100	0.99	0.01452
2:118762771:T:G	50	100	1	0.1347
2:118762844:G:A	50	100	0.93	0.01906
2:118763044:C:T	50	100	0.97	0.1892
2:118763420:T:C	50	100	0.94	0.01307
2:118763712:G:C	50	100	0.95	0.07099
2:118763994:C:T	50	100	1	0.03341
2:118764096:C:T	50	100	0.97	0.0325
2:118764580:T:C	50	98	0.98	0.4158
2:118765111:T:C	50	98	0.98	0.4975
2:118765458:A:G	50	100	0.92	0.02778
2:118765584:T:C	50	100	0.77	0.03105
2:118766054:G:A	50	100	0.65	0.01398
2:118766350:A:C	50	100	0.99	0.4846
2:118766431:T:C	50	100	0.97	0.03813
2:118766697:C:A	50	100	1	0.0532
2:118766884:G:A	50	100	1	0.05338
2:118767216:C:T	50	100	0.64	0.01307
2:118767397:A:G	50	100	1	0.01162
2:118767524:A:C	50	100	0.99	0.0276
2:118767706:A:G	50	100	0.9	0.08606
2:118767751:A:T	50	100	0.97	0.4234
2:118767812:G:A	50	98	0.83	0.02869
2:118767819:T:C	50	100	0.99	0.4973
2:118767918:G:A	50	98	0.95	0.2173
2:118768745:T:C	50	100	1	0.4982
2:118769042:A:G	50	100	0.97	0.3077
2:118769394:C:T	50	100	0.96	0.1598
2:118769427:A:T	50	100	0.99	0.4982
2:118769526:C:T	50	100	1	0.02052
2:118769547:G:A	50	100	0.98	0.05846
2:118769556:T:C	50	100	1	0.1109
2:118769736:G:T	50	100	0.99	0.04085
2:118769954:C:T	50	100	0.95	0.01797
2:118770136:C:T	50	100	0.98	0.07044
2:118770164:G:C	50	100	0.99	0.4978
2:118770174:C:T	50	100	0.99	0.0276
2:118770304:C:A	50	100	0.97	0.06445
2:118771292:G:C	50	100	0.98	0.01017
2:118771307:C:T	50	100	0.98	0.01325
2:118771483:A:G	50	100	0.98	0.04103
2:118771727:A:C	50	100	0.9	0.01344
2:118772005:C:T	50	100	0.99	0.1104
2:118772140:C:T	50	100	0.97	0.02033
2:118772779:T:C	50	100	0.96	0.04085
2:118772849:C:T	50	96	0.87	0.04466
2:118773010:G:T	34	97.1	0.92	0.1347
2:118773012:G:T	42	97.6	0.93	0.0915
2:118773014:G:T	41	97.6	0.94	0.08896
2:118773016:G:T	34	100	0.94	0.08896
2:118773018:G:T	41	100	0.93	0.08588
2:118773020:G:T	40	100	0.95	0.06609
2:118773022:G:T	42	100	0.72	0.03032
2:118773023:T:C	39	97.4	0.78	0.04158
2:118773068:G:C	50	96	0.98	0.496
2:118773516:A:G	50	100	0.99	0.4985
2:118773555:C:T	50	100	0.83	0.03922
2:118774115:A:G	50	100	0.97	0.08333
2:118774525:G:C	50	100	0.98	0.08134
2:118774533:C:T	50	100	1	0.01525
2:118774534:G:A	50	98	0.96	0.01053
2:118774762:T:C	50	100	0.95	0.07317
2:118775030:C:G	50	100	0.99	0.4769
2:118775549:T:C	50	100	1	0.01543
2:118776086:G:A	50	100	0.99	0.0285
2:118776149:G:T	50	100	0.98	0.02814
2:118776178:T:C	50	100	0.97	0.1943
2:118776453:C:T	50	100	0.98	0.2818
2:118776699:G:A	50	100	0.99	0.02832
2:118776755:A:G	50	100	0.98	0.4764
2:118776814:G:A	50	100	0.97	0.1915
2:118777438:T:A	50	100	0.98	0.01725
2:118777533:T:C	50	100	0.95	0.4265
2:118778036:T:C	50	100	0.95	0.01725
2:118778370:T:C	50	100	0.97	0.0207
2:118778380:A:C	50	100	0.97	0.01434
2:118778424:C:T	50	98	0.94	0.2903
2:118778481:G:C	50	100	0.95	0.4481
2:118778831:C:T	50	98	0.96	0.4913
2:118778868:A:T	50	100	0.97	0.02814
2:118778945:G:A	50	100	1	0.02814
2:118779089:G:C	50	100	0.97	0.01362
2:118779134:A:G	50	98	0.95	0.3551
2:118779308:C:A	50	100	0.96	0.1721
2:118779636:C:T	50	94	0.92	0.3791
2:118779732:A:T	50	98	0.96	0.1068
2:118779746:G:T	50	96	0.79	0.0256
2:118779871:A:C	50	98	0.84	0.01144
2:118779893:T:C	50	98	0.91	0.03867
2:118780636:G:A	50	100	1	0.03232
2:118780870:A:G	50	100	0.98	0.1619
2:118780963:A:G	50	100	0.97	0.08007
2:118781118:G:T	50	100	0.97	0.08007
2:118781406:G:A	50	100	0.98	0.2756
2:118781576:A:G	50	100	0.97	0.106
2:118781670:A:G	50	98	0.92	0.01235
2:118782196:A:G	50	100	1	0.03232
2:118782256:A:G	50	100	0.99	0.4913
2:118783256:T:G	50	100	0.98	0.3689
2:118783288:A:G	50	100	0.99	0.352
2:118783309:G:A	50	100	1	0.03195
2:118783459:C:T	50	100	1	0.01761
2:118783670:C:T	50	100	0.92	0.02052
2:118783747:C:T	50	100	0.99	0.3519
2:118783805:C:A	50	100	0.83	0.04575
2:118784010:T:G	50	100	1	0.01344
2:118784208:T:C	50	100	1	0.01344
2:118784212:C:G	50	100	0.98	0.3785
2:118784245:G:A	50	100	1	0.02397
2:118784246:T:C	50	100	1	0.02397
2:118784418:A:G	50	100	1	0.03232
2:118784752:A:T	50	98	0.99	0.3787
2:118784864:G:A	50	100	1	0.03232
2:118785006:G:A	50	100	1	0.0138
2:118785098:C:T	50	100	0.99	0.08007
2:118785648:C:T	50	100	1	0.02397
2:118785934:C:T	50	100	1	0.1147
2:118785957:C:T	50	100	1	0.3519
2:118786047:A:G	50	98	1	0.4606
2:118786096:G:A	50	100	1	0.3519
2:118786247:C:T	50	100	1	0.02397
2:118786446:G:T	50	100	1	0.1147
2:118786475:T:C	50	100	0.99	0.4608
2:118786496:G:T	50	100	1	0.3519
2:118786705:C:A	50	100	1	0.352
2:118786793:G:A	49	100	1	0.3787
2:118786823:C:T	50	100	1	0.01344
2:118786874:C:A	50	100	1	0.0276
2:118786884:A:G	50	100	1	0.01761
2:118787277:T:C	50	100	1	0.01344
2:118787504:G:A	50	100	1	0.02397
2:118787655:G:A	50	100	1	0.02052
2:118787781:T:G	50	100	1	0.01344
2:118788250:T:C	50	100	1	0.3785
2:118788335:T:C	50	100	1	0.03232
2:118788348:G:A	50	100	1	0.3522
2:118788579:T:G	50	100	1	0.4599
2:118788691:G:A	50	100	1	0.3524
2:118788835:T:C	50	100	1	0.3784
2:118789610:C:A	50	100	1	0.1304
2:118789622:A:G	50	100	1	0.04521
2:118789635:T:C	50	100	1	0.4601
2:118789646:T:C	50	100	1	0.01344
2:118789677:G:A	50	100	1	0.01362
2:118790164:A:C	50	100	1	0.01779
2:118790784:A:G	50	100	1	0.3522
2:118790818:T:C	50	100	1	0.04521
2:118791022:C:G	50	100	1	0.4635
2:118791023:G:A	50	100	1	0.03195
2:118791173:G:A	50	100	1	0.3522
2:118791382:G:A	50	98	1	0.3787
2:118791479:A:G	50	100	1	0.02052
2:118791864:C:T	50	100	1	0.08097
2:118791922:A:G	50	100	1	0.3542
2:118791923:A:G	50	100	0.99	0.03195
2:118791994:A:G	50	100	1	0.3522
2:118792176:G:T	50	100	1	0.3522
2:118792200:G:A	50	100	1	0.03232
2:118792316:G:A	50	100	1	0.0797
2:118792706:G:A	50	100	1	0.04521
2:118792780:C:T	50	100	1	0.01344
2:118793191:T:A	50	100	1	0.3785
2:118793474:G:C	50	100	0.99	0.01344
2:118793618:C:T	50	100	1	0.0797
2:118793626:G:A	50	100	1	0.03232
2:118793715:A:C	50	100	1	0.1146
2:118793848:A:G	50	100	1	0.3782
2:118793886:C:A	50	100	0.92	0.0207
2:118794014:G:A	50	100	1	0.0797
2:118794122:G:A	50	100	1	0.03286
2:118794172:T:C	50	100	0.99	0.3588
2:118794353:G:A	50	100	1	0.0325
2:118794596:C:A	50	100	0.99	0.04303
2:118794887:A:C	50	100	1	0.35
2:118794948:T:A	50	100	1	0.03214
2:118795089:G:T	50	100	1	0.0325
2:118795189:T:C	50	100	1	0.4902
2:118795556:G:A	50	100	1	0.02052
2:118795613:A:T	50	100	1	0.03232
2:118795756:C:T	50	100	0.86	0.01325
2:118795763:T:C	50	100	1	0.4898
2:118796027:G:A	50	100	0.97	0.01398
2:118796880:C:T	50	100	1	0.02052
2:118796982:T:C	50	98	0.82	0.01344
2:118797183:G:A	50	100	1	0.4898
2:118797247:A:G	50	100	0.99	0.09023
2:118797283:A:G	50	100	1	0.04267
2:118797482:T:G	50	100	1	0.4154
2:118797912:A:G	50	100	1	0.02052
2:118798179:G:A	50	100	1	0.4898
2:118798299:G:A	50	98	0.86	0.01144
2:118798321:T:G	50	100	0.96	0.01325
2:118798400:T:G	50	100	1	0.3499
2:118798479:G:T	50	100	0.95	0.1235
2:118798532:A:G	46	97.8	0.95	0.01362
2:118798534:A:G	43	79.1	0.99	0.3727
2:118798537:C:T	44	88.6	0.99	0.4014
2:118798755:A:T	48	91.7	0.88	0.1685
2:118798757:A:T	48	95.8	0.94	0.05901
2:118798877:T:A	50	98	0.79	0.02977
2:118798878:A:T	50	100	0.99	0.0492
2:118799957:A:G	50	100	1	0.4134
2:118800175:T:C	50	100	1	0.4408
2:118800764:T:C	50	100	1	0.1151
2:118800789:T:G	50	100	1	0.1151
2:118800951:G:C	50	100	0.94	0.02905
2:118800985:T:A	50	100	1	0.3511
2:118801800:A:T	50	100	1	0.4161
2:118802056:G:A	50	98	1	0.07934
2:118802111:T:G	50	100	1	0.4138
2:118802224:G:T	50	100	1	0.3509
2:118802340:T:C	50	100	0.99	0.3573
2:118802404:C:T	50	100	1	0.04339
2:118802468:T:A	50	100	0.89	0.02669
2:118803268:A:G	50	98	0.99	0.3577
2:118803470:G:A	50	100	1	0.3511
2:118803661:G:A	50	100	0.99	0.4408
2:118803725:C:T	50	100	1	0.02052
2:118803904:T:C	50	100	1	0.01743
2:118804333:C:T	50	100	1	0.0207
2:118804720:T:A	50	100	0.99	0.4178
2:118805194:C:T	50	96	0.83	0.03976
2:118805408:A:G	50	100	0.97	0.0167
2:118805518:A:G	50	100	0.89	0.01761
2:118805575:C:T	50	100	0.99	0.4179
2:118805921:C:G	50	100	0.98	0.4005
2:118805926:A:T	50	100	0.98	0.4165
2:118806046:T:C	50	100	1	0.02052
2:118806083:C:T	50	100	1	0.02052
2:118806939:C:T	50	100	1	0.0325
2:118807686:C:G	50	88	0.96	0.3204
2:118807717:T:A	50	100	0.94	0.01725
2:118808729:A:T	50	100	0.98	0.2106
2:118808855:C:T	50	100	0.99	0.3137
2:118808983:C:A	50	100	0.99	0.4628
2:118809135:C:A	49	100	1	0.03486
2:118809500:T:G	49	100	0.99	0.1955
2:118809518:G:T	47	100	0.98	0.0512
2:118809860:G:A	50	100	1	0.2462
2:118810239:A:G	50	100	1	0.3742
2:118810637:T:C	50	100	1	0.06954
2:118811049:G:C	50	100	1	0.3822
2:118811518:A:G	50	100	1	0.06917
2:118811739:A:T	50	100	1	0.4733
2:118812146:C:T	50	100	0.98	0.1213
2:118813048:G:A	50	100	1	0.1899
2:118813263:G:A	50	100	0.99	0.2838
2:118813469:C:A	50	100	1	0.01616
2:118813791:A:G	50	100	1	0.10780000000000001
2:118813843:G:A	50	100	0.97	0.07371
2:118814094:G:A	50	100	1	0.01924
2:118814166:G:A	50	100	1	0.01924
2:118814244:G:A	50	100	0.99	0.2199
2:118814393:C:G	50	100	1	0.1211
2:118814544:G:A	50	100	1	0.06935
2:118814875:T:C	50	100	1	0.4348
2:118814923:A:G	50	100	0.99	0.2064
2:118814962:A:C	50	100	0.98	0.01616
2:118815109:T:C	50	100	0.99	0.2767
2:118815350:T:A	50	100	1	0.01616
2:118815952:C:T	50	100	1	0.1963
2:118816028:C:A	50	100	0.99	0.1554
2:118816451:A:G	50	100	1	0.205
2:118817039:A:G	50	100	1	0.285
2:118817051:C:T	50	100	1	0.0325
2:118817054:G:T	50	100	0.99	0.01325
2:118817136:G:T	50	100	1	0.07371
2:118817210:G:A	50	100	1	0.03486
2:118817314:C:G	50	98	0.99	0.1843
2:118817474:A:G	50	100	0.99	0.06954
2:118817701:C:T	50	98	1	0.2246
2:118817749:G:A	50	100	1	0.2774
2:118818059:A:G	50	100	1	0.01598
2:118818825:G:A	50	100	1	0.2041
2:118819314:T:C	50	100	1	0.2716
2:118819395:A:T	50	100	1	0.2039
2:118819889:A:C	50	100	1	0.2907
2:118820001:A:C	50	100	1	0.2044
2:118820022:A:T	50	100	1	0.2714
2:118820044:T:A	50	100	0.99	0.07353
2:118820133:G:A	50	100	0.99	0.06972
2:118820165:C:T	50	100	1	0.1405
2:118820399:G:A	50	100	1	0.01598
2:118820514:A:T	50	98	1	0.1211
2:118821050:G:A	50	100	1	0.1403
2:118821093:A:G	50	100	1	0.1211
2:118821801:T:C	50	100	0.98	0.06954
2:118821982:G:A	50	100	0.99	0.4158
2:118822296:G:A	50	100	1	0.1207
2:118822325:T:C	50	100	1	0.01906
2:118822551:T:C	50	100	0.9	0.01398
2:118822626:A:G	50	98	0.99	0.07498
2:118822859:G:A	50	100	0.98	0.4181
2:118822897:T:C	50	100	0.98	0.2789
2:118823058:T:G	50	98	0.92	0.1768
2:118823485:A:G	50	100	0.97	0.07135
2:118823504:T:C	50	100	0.96	0.2547
2:118823675:A:G	50	100	0.94	0.2721
2:118823704:C:T	50	100	0.97	0.063
2:118823863:G:A	50	100	0.98	0.142
2:118824908:G:A	50	86	0.81	0.1954
2:118824929:G:A	50	96	0.8	0.06427
2:118825155:T:G	50	100	0.72	0.02651
2:118825565:C:G	50	98	0.69	0.02923
2:118825854:C:G	50	96	0.95	0.3833
2:118826311:G:A	49	91.8	0.97	0.3061
2:118826555:A:G	50	100	0.9	0.01997
2:118826923:A:G	50	98	0.76	0.01071
2:118827348:A:G	50	98	0.95	0.1169
2:118828378:A:C	50	96	0.97	0.3981
2:118828619:C:T	50	96	0.92	0.08551
2:118828897:G:A	50	100	0.84	0.02596
2:118829665:T:C	50	100	0.98	0.1129
2:118829763:C:T	50	100	0.99	0.03958
2:118830134:T:G	50	98	0.98	0.3873
2:118830433:C:G	50	100	0.97	0.01017
2:118830626:C:T	50	98	0.98	0.2407
2:118830690:G:C	50	100	0.87	0.01743
2:118831714:A:G	50	100	1	0.03976
2:118832017:G:T	50	98	0.99	0.2536
2:118832540:A:C	50	100	0.96	0.04012
2:118832549:T:C	50	98	0.96	0.1142
2:118832712:C:T	49	100	0.99	0.1458
2:118832963:G:T	50	100	0.97	0.01017
2:118833268:T:C	50	100	0.99	0.03976
2:118833375:T:A	50	100	1	0.146
2:118834051:C:A	50	100	0.88	0.01053
2:118834107:C:A	50	92	0.99	0.3204
2:118835401:A:G	50	98	0.99	0.248
2:118836268:C:A	50	96	0.92	0.04557
2:118836391:G:C	50	92	0.99	0.3206
2:118836560:G:A	50	98	0.98	0.08406
2:118836772:G:A	50	98	0.97	0.1144
2:118836850:T:C	50	98	1	0.3938
2:118836928:C:G	50	98	0.99	0.3032
2:118837366:C:A	50	100	0.89	0.01344
2:118837792:C:G	50	100	0.97	0.0463
2:118838277:C:T	50	100	0.88	0.01035
2:118838515:C:T	50	98	0.99	0.4192
2:118839041:G:A	50	100	0.99	0.01235
2:118839291:C:T	49	100	0.83	0.02306
2:118840011:G:A	50	96	0.9	0.01162
2:118840073:G:C	50	98	0.9	0.01725
2:118840638:A:G	50	98	0.99	0.2487
2:118841278:C:A	50	100	0.99	0.2767
2:118841801:A:T	50	100	0.99	0.2769
2:118842014:C:A	50	100	0.9	0.05592
2:118842159:A:G	50	98	0.99	0.3952
2:118842780:C:A	50	100	0.8	0.04176
2:118843009:G:A	50	96	0.89	0.01761
2:118844061:T:G	50	100	0.99	0.2767
2:118844153:C:T	50	100	1	0.08297
2:118844296:A:G	50	98	0.99	0.3068
2:118844728:A:C	50	100	0.99	0.3811
2:118844735:A:T	50	100	0.96	0.01035
2:118844740:T:C	50	100	0.99	0.04285
2:118844826:C:A	50	100	1	0.01452
2:118845446:G:C	50	100	0.98	0.04212
2:118845959:C:A	50	100	1	0.08206
2:118846679:C:T	50	96	0.91	0.1055
2:118847739:T:G	48	91.7	0.91	0.134
2:118847740:T:G	46	91.3	0.66	0.03686
2:118848010:G:C	50	100	1	0.1462
2:118848184:A:C	50	100	1	0.04031
2:118848681:A:C	50	100	1	0.01271
2:118848809:G:A	50	100	1	0.04829
2:118848857:C:G	50	100	1	0.08206
2:118849199:G:T	50	100	0.92	0.01216
2:118849516:A:G	50	100	1	0.1373
2:118849894:C:A	49	100	0.99	0.05519
2:118850265:G:T	50	100	0.98	0.01398
2:118851006:A:G	50	100	1	0.3194
2:118851425:C:T	50	100	0.98	0.03413
2:118851867:G:A	50	100	0.83	0.01053
2:118852169:G:A	50	100	1	0.05192
2:118852263:C:T	50	100	1	0.4027
2:118852467:G:T	50	100	1	0.08932
2:118852737:A:C	50	100	1	0.4011
2:118853220:T:G	50	100	1	0.3844
2:118853450:T:C	50	100	1	0.1469
2:118854102:C:T	50	100	0.99	0.2789
2:118854189:A:T	50	100	1	0.04248
2:118854688:T:C	50	100	0.99	0.1467
2:118855016:T:C	50	100	1	0.3442
2:118855281:G:C	50	100	0.82	0.04484
2:118855541:A:G	50	100	0.99	0.1469
2:118855851:A:T	50	100	0.93	0.01271
2:118856047:C:A	49	100	1	0.01452
2:118856839:C:T	50	100	0.99	0.05465
2:118857425:T:G	50	100	0.99	0.05465
2:118857816:G:T	50	100	0.86	0.01634
2:118858089:A:G	50	100	0.99	0.01452
2:118858171:C:A	50	100	0.99	0.03631
2:118858418:G:T	50	100	1	0.3364
2:118859294:T:C	50	100	0.98	0.2778
2:118859311:C:T	50	100	1	0.4043
2:118859368:A:T	50	100	0.99	0.1638
2:118859500:G:A	50	100	0.99	0.2622
2:118861098:G:A	50	100	0.69	0.01144
2:118861120:C:A	50	100	1	0.4045
2:118861345:A:C	50	100	1	0.3442
2:118861498:C:T	50	100	1	0.4317
2:118861531:T:G	50	100	1	0.04847
2:118862805:C:T	50	100	1	0.404
2:118863263:A:C	50	100	1	0.01434
2:118863837:C:T	50	100	0.99	0.03613
2:118863840:T:C	50	100	0.95	0.04829
2:118863890:A:G	50	100	1	0.3444
2:118864144:A:G	50	100	0.86	0.01634
2:118864148:C:G	50	100	0.99	0.05501
2:118864334:C:T	50	100	0.99	0.1632
2:118864550:C:T	50	100	0.99	0.1632
2:118864726:G:A	50	100	0.99	0.05501
2:118866105:G:A	50	100	0.99	0.1629
2:118866127:A:G	50	100	0.88	0.01471
2:118866232:G:A	49	100	0.98	0.02487
2:118866311:A:C	50	100	0.99	0.05519
2:118866511:T:G	50	80	0.9	0.03304
2:118866512:G:T	50	80	0.94	0.0325
2:118866532:G:A	48	100	0.99	0.03468
2:118866550:G:A	49	100	0.94	0.05174
2:118866841:A:C	50	100	0.76	0.01253
2:118867160:G:A	42	97.6	0.97	0.2689
2:118868291:C:G	50	100	1	0.0138
2:118868437:C:T	50	98	0.92	0.01253
2:118868526:C:T	50	100	1	0.4437
2:118868712:T:C	50	100	1	0.01761
2:118868978:G:T	50	100	0.99	0.3927
2:118869028:A:G	50	100	0.8	0.03831
2:118869084:C:T	50	100	0.98	0.2623
2:118869238:G:T	50	100	1	0.01271
2:118869251:C:T	50	100	1	0.01743
2:118869517:G:A	50	98	1	0.3466
2:118869612:C:A	50	100	1	0.05029
2:118869695:G:A	50	100	1	0.3856
2:118869816:G:T	50	100	0.98	0.2627
2:118869961:C:T	50	100	1	0.05029
2:118870125:A:G	49	100	1	0.3678
2:118870211:A:T	50	100	1	0.01743
2:118870499:T:G	50	100	0.99	0.4697
2:118870580:T:C	50	100	0.99	0.2416
2:118870708:C:T	50	100	1	0.01362
2:118870857:C:T	50	100	1	0.05047
2:118871089:G:T	50	100	1	0.05537
2:118871146:G:T	50	100	0.99	0.3148
2:118871390:C:A	50	100	1	0.02342
2:118871442:C:T	50	100	0.87	0.0216
2:118871503:A:C	50	100	1	0.09641
2:118871647:G:A	50	100	1	0.02342
2:118871721:A:G	50	100	1	0.01761
2:118871820:C:T	50	100	1	0.01761
2:118871934:C:T	50	100	0.98	0.1625
2:118871995:T:A	50	100	1	0.09641
2:118872293:A:G	50	100	1	0.09659
2:118873320:T:C	50	100	1	0.01834
2:118873386:A:G	50	100	0.98	0.08043
2:118873479:C:A	50	100	1	0.0394
2:118873644:C:T	50	100	0.99	0.05537
2:118873818:G:A	50	100	0.99	0.2182
2:118873827:C:A	50	100	1	0.01834
2:118874150:C:T	50	100	0.99	0.1066
2:118874273:T:A	50	100	0.99	0.1066
2:118874383:C:T	50	100	0.99	0.05537
2:118874405:C:T	50	100	0.98	0.3568
2:118874676:G:A	50	100	0.98	0.3085
2:118874677:G:A	50	100	1	0.01362
2:118874849:T:G	50	100	0.99	0.0837
2:118874871:T:C	50	100	1	0.1068
2:118874942:C:A	50	98	1	0.01924
2:118874951:A:G	50	100	1	0.1068
2:118874959:G:A	50	100	0.93	0.02342
2:118875039:A:C	50	100	1	0.03486
2:118875092:G:A	50	100	0.99	0.1534
2:118875148:G:A	50	100	0.98	0.3079
2:118875358:C:T	50	100	0.99	0.08351
2:118875371:G:A	50	100	0.99	0.1069
2:118875375:T:C	50	100	0.99	0.1069
2:118875424:C:T	50	100	0.98	0.05537
2:118875547:G:A	50	100	0.99	0.1625
2:118875584:G:T	50	100	0.98	0.268
2:118875625:G:A	50	100	0.99	0.1625
2:118875693:T:C	50	100	0.96	0.1071
2:118875729:T:C	50	100	0.97	0.1069
2:118875875:A:G	50	98	0.99	0.1069
2:118875925:G:T	50	100	0.93	0.02342
2:118875948:T:A	50	100	0.89	0.02088
2:118875956:G:C	50	100	0.99	0.1623
2:118876005:T:C	50	100	0.98	0.2616
2:118876008:A:G	50	100	0.99	0.1069
2:118876154:C:A	50	100	0.98	0.1069
2:118876384:C:G	50	100	0.97	0.1069
2:118876606:C:T	50	100	0.98	0.05556
2:118876623:C:G	50	100	0.98	0.06264
2:118876694:C:T	50	100	1	0.0187
2:118876794:C:T	50	100	0.98	0.4626
2:118877101:G:A	50	100	0.98	0.1621
2:118877778:A:G	50	100	0.98	0.1064
2:118878012:T:C	50	100	0.98	0.08388
2:118878223:G:C	50	98	0.94	0.4795
2:118878879:G:A	50	86	0.74	0.3377
2:118879093:T:C	50	96	0.73	0.02578
2:118879143:A:C	50	100	0.69	0.02324
2:118879325:T:C	50	90	0.81	0.4228
2:118879431:G:A	50	98	0.84	0.1046
2:118879456:C:T	50	98	0.88	0.04684
2:118879509:A:G	50	92	0.84	0.2482
2:118879514:C:G	50	88	0.85	0.3635
2:118879558:G:A	50	94	0.9	0.1485
2:118879584:A:G	50	100	0.72	0.01144
2:118879781:C:G	50	100	0.91	0.1008
2:118879784:T:C	50	98	0.9	0.01325
2:118879792:G:T	50	96	0.92	0.02687
2:118880126:G:A	50	100	0.74	0.01743
2:118880182:A:G	50	100	0.89	0.01943
2:118880340:G:A	50	100	0.94	0.2086
2:118880570:C:G	50	100	0.96	0.03667
2:118880847:A:G	50	100	0.97	0.0423
2:118880901:G:C	50	100	0.97	0.04212
2:118880914:G:A	50	100	0.96	0.08224
2:118881191:T:G	50	100	0.98	0.0423
2:118881464:A:G	50	98	0.95	0.3775
2:118881478:T:G	50	100	1	0.2108
2:118881691:G:A	50	100	1	0.05084
2:118881751:T:C	50	100	1	0.05084
2:118881822:T:A	50	100	1	0.04666
2:118881867:C:G	50	100	1	0.05084
2:118882145:C:T	50	100	0.97	0.08279
2:118882322:T:C	50	100	1	0.0512
2:118882393:G:A	50	100	1	0.01434
2:118882865:A:C	50	96	0.98	0.2794
2:118882897:C:A	50	100	1	0.1997
2:118883017:C:G	50	100	1	0.06572
2:118883186:G:A	50	100	1	0.2674
2:118883559:A:G	50	100	1	0.06463
2:118883609:A:G	50	100	1	0.06463
2:118883719:C:A	50	100	1	0.01816
2:118883804:C:T	50	100	1	0.06463
2:118883820:G:A	50	100	1	0.2658
2:118883997:T:C	50	100	1	0.1915
2:118884141:A:C	50	100	1	0.25
2:118884144:C:T	50	100	1	0.25
2:118884167:T:C	50	100	1	0.25
2:118884337:A:G	50	96	0.98	0.4702
2:118884345:T:C	50	96	0.98	0.4702
2:118884350:A:G	50	96	0.98	0.47
2:118884389:C:G	50	100	1	0.01489
2:118884417:G:A	50	96	0.97	0.3676
2:118884502:A:G	50	96	1	0.2473
2:118884585:C:T	50	100	1	0.05683
2:118884677:A:G	50	100	1	0.2498
2:118884740:C:T	50	100	1	0.2498
2:118884853:C:T	50	100	1	0.05683
2:118884952:G:A	50	100	1	0.05356
2:118884954:G:C	50	98	0.84	0.04902
2:118885070:C:T	50	100	1	0.01797
2:118885202:G:A	50	100	1	0.2484
2:118885246:T:C	50	100	0.97	0.08588
2:118885373:G:A	50	100	1	0.2485
2:118885387:T:C	50	100	1	0.2485
2:118885603:T:G	50	100	1	0.2485
2:118885831:C:T	50	100	1	0.01525
2:118886120:A:G	50	98	0.86	0.0492
2:118886140:A:G	50	100	0.98	0.01852
2:118886366:C:T	50	100	1	0.01888
2:118886447:C:T	50	100	1	0.1915
2:118886614:A:G	50	100	0.97	0.06391
2:118886695:C:G	50	100	1	0.2489
2:118886807:T:C	50	100	1	0.2489
2:118886808:G:A	50	100	1	0.2489
2:118887002:G:A	50	100	1	0.2489
2:118887088:C:T	50	100	1	0.2489
2:118887461:C:G	50	100	0.97	0.08442
2:118887479:C:A	50	100	1	0.2335
2:118887788:A:G	50	100	1	0.2337
2:118887789:A:T	50	100	0.94	0.0216
2:118887836:G:A	50	100	1	0.2337
2:118887961:G:A	50	100	1	0.2337
2:118888028:G:T	50	100	1	0.2337
2:118888227:T:C	50	98	0.97	0.278
2:118888347:G:A	50	100	1	0.2337
2:118888421:G:A	50	100	1	0.2337
2:118888535:C:A	50	100	1	0.2337
2:118888536:A:T	50	100	1	0.2337
2:118888601:T:A	50	100	1	0.01834
2:118888645:G:A	50	96	0.95	0.4174
2:118888658:T:C	50	100	0.79	0.02015
2:118888718:C:T	50	98	1	0.1912
2:118888747:G:A	50	98	1	0.2337
2:118888769:A:G	50	100	1	0.01489
2:118888878:G:A	50	98	1	0.2329
2:118888974:C:T	50	100	0.96	0.02741
2:118889029:A:T	50	100	1	0.2337
2:118889177:G:A	50	100	1	0.2337
2:118889211:T:C	50	100	0.99	0.1912
2:118889281:A:T	50	100	1	0.01489
2:118889429:T:C	50	100	1	0.2337
2:118889530:A:G	50	100	1	0.2337
2:118889905:T:C	50	100	1	0.01434
2:118889907:T:G	50	100	1	0.2338
2:118889951:G:A	50	100	1	0.01834
2:118890540:T:A	50	100	1	0.2335
2:118890563:C:T	50	100	0.99	0.234
2:118890724:A:G	50	98	0.99	0.03558
2:118890773:C:T	50	100	0.98	0.2614
2:118890844:G:A	50	100	0.98	0.3686
2:118890857:G:A	50	100	1	0.01489
2:118890900:C:T	50	100	1	0.2335
2:118890967:G:C	50	100	0.97	0.02741
2:118891026:G:A	50	100	0.96	0.01652
2:118891233:T:A	50	100	0.97	0.0846
2:118891238:C:G	50	100	0.98	0.4966
2:118891525:C:T	50	100	0.9	0.02741
2:118891670:T:G	50	98	0.84	0.03195
2:118892140:T:G	50	100	0.97	0.2823
2:118892277:C:T	50	100	1	0.2337
2:118892326:G:A	50	100	1	0.2337
2:118892367:C:T	50	100	0.96	0.01652
2:118892524:C:T	50	100	0.76	0.02033
2:118892549:A:T	50	100	1	0.2337
2:118892557:G:A	50	100	0.98	0.4541
2:118892714:G:A	50	100	1	0.2337
2:118892747:G:A	50	100	1	0.2338
2:118892792:C:T	50	100	1	0.01398
2:118892881:G:A	50	100	0.97	0.08678
2:118893004:A:T	50	100	1	0.2342
2:118893009:T:A	50	100	0.88	0.0167
2:118893022:G:A	50	100	0.99	0.3691
2:118893116:T:A	50	100	0.96	0.01652
2:118893130:C:T	50	100	1	0.03613
2:118893338:T:C	50	100	1	0.2493
2:118893747:C:A	50	100	0.91	0.01507
2:118894042:G:C	50	100	1	0.2141
2:118894120:A:G	50	100	1	0.2141
2:118894182:T:G	50	100	1	0.2137
2:118894217:C:T	50	100	1	0.01471
2:118894418:A:G	50	100	1	0.2141
2:118894631:A:G	50	100	0.92	0.01652
2:118894713:A:C	50	100	1	0.2137
2:118894833:A:G	50	98	0.98	0.3709
2:118894846:C:G	50	100	1	0.2135
2:118894876:A:G	50	100	1	0.2137
2:118894921:C:T	50	100	1	0.2135
2:118895003:A:G	50	100	1	0.2135
2:118895112:C:T	50	100	0.98	0.2128
2:118895161:A:G	49	98	0.99	0.2135
2:118895225:G:A	46	76.1	0.62	0.1048
2:118895431:G:T	50	100	0.76	0.01289
2:118895518:C:T	50	100	1	0.1966
2:118895644:G:T	50	100	0.91	0.01652
2:118902041:C:T	50	100	0.99	0.2133
2:118902158:G:C	50	100	0.99	0.2133
2:118902159:C:T	50	100	0.99	0.2133
2:118902290:T:C	50	100	0.99	0.2133
2:118902621:C:T	50	100	0.95	0.1245
2:118903236:T:C	50	96	0.97	0.2613
2:118903240:C:T	50	94	0.98	0.3637
2:118903554:G:A	50	100	0.79	0.01707
2:118903645:T:C	50	98	0.98	0.2275
2:118903755:G:C	50	100	0.99	0.1792
2:118903872:A:G	50	98	0.97	0.4252
2:118903970:G:A	50	100	0.97	0.2954
2:118904120:G:A	50	100	0.99	0.195
2:118904455:G:A	50	100	0.99	0.2033
2:118904463:G:A	50	98	0.99	0.1948
2:118904711:G:A	50	96	0.92	0.05664
2:118904998:C:G	50	100	0.96	0.1247
2:118905007:G:A	50	100	0.95	0.1247
2:118905052:T:G	50	100	0.96	0.1247
2:118905448:T:C	50	100	0.97	0.1244
2:118905597:A:G	50	100	0.97	0.1244
2:118905775:A:G	50	100	0.98	0.2182
2:118906763:A:G	50	96	0.97	0.4012
2:118906823:T:C	50	96	0.98	0.1423
2:118907650:C:T	50	98	0.89	0.04339
2:118907654:G:A	50	96	0.99	0.07353
2:118907862:G:C	50	98	0.95	0.3744
2:118907905:C:T	49	100	0.93	0.02197
2:118908335:G:T	50	100	0.97	0.10780000000000001
2:118908386:G:A	50	100	0.98	0.108
2:118908534:G:A	50	100	0.98	0.1077
2:118909287:A:T	50	100	0.98	0.2416
2:118910113:C:T	50	100	0.95	0.06354
2:118910172:T:C	50	100	0.99	0.1044
2:118910421:G:A	50	96	0.85	0.01434
2:118910650:T:C	50	100	0.99	0.4012
2:118910820:T:C	50	100	0.97	0.315
2:118910944:G:A	50	100	0.96	0.06354
2:118912051:C:T	50	100	0.99	0.09423
2:118912213:G:T	50	100	1	0.05828
2:118912296:G:A	50	100	0.99	0.09241
2:118912515:C:A	50	100	0.99	0.1044
2:118912528:G:A	50	100	0.98	0.04648
2:118913007:A:G	50	98	0.8	0.05102
2:118913514:G:T	50	100	1	0.2418
2:118914061:C:T	50	100	0.99	0.1044
2:118914587:G:C	50	100	0.88	0.02542
2:118914832:G:A	50	100	0.99	0.2367
2:118914912:G:A	50	100	1	0.2416
2:118914970:T:C	50	100	0.99	0.4074
2:118915146:C:T	50	100	0.96	0.06373
2:118916345:G:A	50	100	1	0.2128
2:118916517:C:T	50	100	0.91	0.01362
2:118917127:T:C	50	100	0.99	0.2382
2:118917899:A:G	50	100	0.98	0.04975
2:118917912:T:C	50	100	0.97	0.0679
2:118918011:C:T	50	98	0.99	0.2369
2:118918029:T:C	50	100	0.99	0.1044
2:118918425:C:T	50	100	0.99	0.08297
2:118918453:T:G	50	100	0.99	0.2382
2:118918728:C:T	50	100	0.99	0.08406
2:118919697:A:T	50	100	1	0.4094
2:118919701:G:A	50	100	1	0.4094
2:118920065:G:T	50	100	0.86	0.02723
2:118920145:T:G	50	100	0.99	0.1042
2:118920194:G:A	50	100	1	0.4076
2:118920554:G:C	50	100	0.99	0.08297
2:118920878:G:C	50	100	0.99	0.1042
2:118921433:C:T	50	100	0.99	0.1042
2:118921893:A:C	50	100	0.99	0.1042
2:118921933:G:A	50	98	0.99	0.05882
2:118922025:A:G	49	100	0.99	0.2369
2:118922627:C:T	50	100	1	0.05792
2:118922862:G:A	50	100	0.99	0.2371
2:118923069:G:A	50	100	0.99	0.2311
2:118923079:G:A	50	100	0.99	0.2311
2:118923331:C:A	50	100	0.99	0.2444
2:118923520:C:T	50	100	0.96	0.01634
2:118923929:C:T	50	100	0.99	0.1042
2:118923962:T:G	50	100	0.99	0.1042
2:118924025:A:G	50	98	0.99	0.0581
2:118924935:G:A	50	100	0.99	0.4076
2:118925074:T:G	50	100	0.99	0.08297
2:118925242:T:A	50	100	0.99	0.1042
2:118925243:A:T	50	100	0.87	0.02741
2:118925693:T:C	50	100	0.97	0.2313
2:118925769:A:T	49	100	1	0.2199
2:118925770:C:G	49	100	1	0.2199
2:118926808:G:A	50	100	0.99	0.1042
2:118927735:C:T	50	100	0.96	0.01398
2:118927867:A:G	50	100	1	0.3538
2:118928283:C:T	50	100	0.99	0.04975
2:118928310:A:G	50	100	0.99	0.09423
2:118928318:T:G	50	96	0.85	0.0325
2:118928353:A:C	50	98	1	0.2493
2:118928576:T:A	50	100	1	0.2493
2:118928843:T:C	50	100	1	0.4087
2:118930211:C:A	50	100	0.99	0.08606
2:118930588:G:A	50	100	1	0.2524
2:118930850:T:C	50	100	1	0.2596
2:118931311:G:C	50	100	0.99	0.2315
2:118931330:C:A	50	98	1	0.2424
2:118931888:C:T	50	100	1	0.4074
2:118932156:C:T	50	100	1	0.2496
2:118932398:A:C	50	100	1	0.4072
2:118932561:T:C	50	100	1	0.2496
2:118932766:T:C	50	100	0.89	0.01924
2:118933171:C:A	50	100	0.96	0.01126
2:118933184:T:G	50	100	0.98	0.01961
2:118933273:A:T	50	100	1	0.2495
2:118933322:C:T	50	100	0.99	0.09241
2:118933700:A:G	50	100	1	0.2422
2:118933861:T:C	50	100	0.95	0.06373
2:118933934:A:C	50	100	1	0.2496
2:118934263:G:A	50	100	1	0.345
2:118934379:A:G	50	100	1	0.2522
2:118934417:T:A	50	100	1	0.2495
2:118935389:C:T	50	100	1	0.2522
2:118935710:T:C	50	98	0.99	0.1545
2:118936491:G:A	50	100	0.99	0.2313
2:118936824:G:A	50	100	0.99	0.2384
2:118936976:A:G	50	100	1	0.4076
2:118937079:A:G	50	98	1	0.2524
2:118937124:T:C	50	100	0.83	0.01943
2:118937507:C:T	50	100	0.99	0.08315
2:118937600:A:G	50	100	0.99	0.4109
2:118937650:C:T	50	100	0.99	0.08279
2:118937905:T:C	50	100	1	0.2522
2:118937984:G:A	50	100	0.99	0.2366
2:118938424:A:G	50	98	1	0.2495
2:118938761:C:G	50	100	0.99	0.08261
2:118938961:C:T	50	100	0.88	0.01216
2:118938984:A:G	50	100	0.99	0.3335
2:118939698:G:T	50	100	0.99	0.08315
2:118939740:C:T	50	100	0.91	0.01725
2:118939813:C:T	50	100	0.96	0.06808
2:118939934:T:C	50	98	0.99	0.4715
2:118939944:T:G	50	100	0.99	0.2367
2:118939966:G:A	50	100	0.99	0.09314
2:118940058:G:A	50	100	0.99	0.02433
2:118940121:C:A	50	98	0.99	0.09314
2:118940481:G:A	50	98	0.99	0.4713
2:118940950:A:G	50	100	0.99	0.03468
2:118940998:A:G	50	98	0.99	0.492
2:118942009:C:G	50	100	0.99	0.4103
2:118942514:A:G	50	100	0.99	0.01035
2:118942520:T:C	50	100	0.99	0.4098
2:118943334:G:A	50	100	0.98	0.08261
2:118944628:T:C	50	100	0.92	0.01416
2:118945491:C:T	50	100	0.96	0.4297
2:118945690:G:T	50	100	0.99	0.05864
2:118946556:T:A	50	100	0.95	0.08097
2:118946584:G:A	50	98	0.88	0.01652
2:118946604:G:A	50	100	0.99	0.1543
2:118947403:T:C	50	98	0.96	0.219
2:118948154:A:G	50	100	1	0.154
2:118948409:A:G	50	100	1	0.1541
2:118948528:C:T	50	100	0.99	0.05919
2:118948829:T:G	50	98	0.96	0.2124
2:118948843:T:C	50	98	0.96	0.2126
2:118949119:G:A	50	100	0.99	0.1543
2:118949475:T:G	50	100	0.97	0.3992
2:118950355:C:T	50	100	0.96	0.1311
2:118950364:T:C	50	100	0.96	0.05211
2:118950601:A:T	50	100	0.97	0.161
2:118950609:G:A	50	100	0.78	0.01434
2:118950636:C:T	50	100	0.98	0.063
2:118950938:T:C	50	98	0.99	0.06227
2:118950964:G:A	50	98	0.99	0.06264
2:118951012:T:C	50	100	1	0.06155
2:118951139:A:G	50	98	0.99	0.04884
2:118951165:C:A	50	100	0.98	0.1035
2:118951275:G:A	50	100	0.97	0.1603
2:118951351:C:T	50	100	0.96	0.1033
2:118951436:G:T	50	100	1	0.01053
2:118951833:A:C	50	100	0.99	0.1609
2:118951996:C:T	50	98	0.86	0.03268
2:118952250:G:C	50	100	0.99	0.04847
2:118952299:C:T	50	100	1	0.1609
2:118952441:T:C	50	100	1	0.1609
2:118952544:T:C	50	100	1	0.1632
2:118952632:A:G	50	100	0.98	0.2881
2:118952803:G:A	50	100	1	0.04811
2:118952824:C:T	50	100	1	0.1472
2:118952869:C:G	50	100	1	0.1632
2:118953137:C:T	50	100	1	0.04847
2:118953178:A:G	50	100	1	0.1632
2:118953241:T:C	50	100	1	0.01452
2:118953256:G:A	50	100	1	0.01307
2:118953317:C:T	50	98	1	0.06209
2:118954052:G:T	50	100	1	0.1472
2:118954198:C:T	50	100	1	0.1472
2:118954399:G:A	50	100	1	0.1614
2:118954506:A:G	50	100	1	0.3736
2:118954519:T:A	50	100	0.86	0.02342
2:118954594:C:T	50	100	1	0.01053
2:118954720:G:C	50	100	1	0.1632
2:118954736:G:C	50	100	1	0.3105
2:118954868:A:G	50	100	1	0.3736
2:118955641:C:T	50	100	0.98	0.1309
2:118955710:A:C	50	100	1	0.1632
2:118955932:C:T	50	100	1	0.1632
2:118956399:G:T	50	100	1	0.1472
2:118956622:C:A	50	100	0.99	0.0187
2:118956653:A:G	50	100	1	0.063
2:118956853:T:A	50	100	1	0.063
2:118957021:A:G	50	100	1	0.1507
2:118957663:C:G	50	100	0.89	0.01017
2:118957920:T:A	50	100	1	0.04866
2:118958084:C:T	50	100	1	0.04775
2:118958115:A:C	50	98	1	0.04375
2:118958219:T:G	50	100	1	0.065
2:118958747:T:C	50	100	0.93	0.01452
2:118958853:A:C	50	100	0.92	0.01452
2:118958929:G:A	50	100	0.97	0.05084
2:118959092:C:A	50	100	1	0.03722
2:118959133:A:G	50	100	1	0.05084
2:118959389:A:G	50	100	1	0.1507
2:118959491:G:T	50	100	0.8	0.01816
2:118959506:G:C	50	98	1	0.05065
2:118959725:G:A	50	100	1	0.02233
2:118959874:G:C	50	100	1	0.3736
2:118960090:C:T	49	100	1	0.1507
2:118960150:A:G	50	100	1	0.05084
2:118960286:C:T	50	100	0.98	0.2378
2:118960452:A:G	50	100	1	0.3771
2:118960684:A:G	50	100	1	0.1505
2:118960943:C:T	50	100	0.98	0.01162
2:118960968:A:T	50	98	0.97	0.2023
2:118960974:G:A	50	100	1	0.04866
2:118961115:A:G	50	100	1	0.1634
2:118961184:G:A	50	100	1	0.0187
2:118961220:T:C	50	100	1	0.01071
2:118961365:C:T	50	100	1	0.02233
2:118961534:T:C	50	100	1	0.1451
2:118961647:A:G	50	100	1	0.02233
2:118961658:C:A	50	100	1	0.0187
2:118961713:T:C	50	100	1	0.063
2:118962051:G:A	50	100	1	0.1472
2:118962090:G:A	50	100	1	0.0187
2:118962517:T:C	50	100	1	0.1451
2:118963434:T:C	50	100	1	0.1634
2:118963513:C:G	50	100	0.99	0.1634
2:118963514:A:G	50	100	1	0.1634
2:118964089:C:T	49	100	1	0.1634
2:118964099:A:G	50	100	1	0.1451
2:118964109:T:G	50	100	1	0.1124
2:118964662:C:T	50	100	0.99	0.1509
2:118964686:A:G	50	100	1	0.1634
2:118964757:G:A	50	100	1	0.1106
2:118964793:C:G	50	98	1	0.213
2:118964829:A:G	50	98	1	0.06227
2:118965636:T:C	50	98	1	0.06227
2:118965677:C:T	50	100	1	0.1507
2:118965703:A:T	50	100	1	0.1634
2:118965904:G:C	50	100	0.94	0.02342
2:118965933:A:G	50	100	1	0.1507
2:118966957:C:A	50	100	1	0.02233
2:118967034:A:T	50	100	1	0.01053
2:118967250:G:A	50	100	1	0.01053
2:118967393:C:T	50	100	1	0.1636
2:118967575:C:T	50	100	1	0.1634
2:118967658:C:G	50	100	0.82	0.01852
2:118967804:C:T	50	100	1	0.1634
2:118967867:T:C	50	100	1	0.063
2:118968071:G:T	50	100	1	0.02233
2:118968100:G:A	50	100	0.98	0.01471
2:118968275:G:C	50	100	1	0.1634
2:118968343:G:A	50	100	1	0.1634
2:118968745:G:T	50	100	1	0.01053
2:118968891:A:T	50	100	1	0.1507
2:118969356:C:A	50	100	1	0.01071
2:118969555:T:A	50	100	0.99	0.1612
2:118969706:C:T	50	100	1	0.1507
2:118969974:T:C	50	100	0.99	0.1509
2:118970551:C:T	50	100	0.94	0.01906
2:118970761:C:G	50	100	0.98	0.01162
2:118970880:G:C	50	100	0.98	0.1507
2:118970896:C:T	50	100	1	0.3442
2:118971087:G:A	50	100	1	0.02251
2:118971300:G:A	50	100	1	0.3446
2:118971596:C:T	50	98	1	0.06209
2:118971848:G:A	50	98	1	0.06754
2:118971973:G:A	50	100	0.99	0.01107
2:118972003:C:T	50	100	1	0.02996
2:118972286:T:A	50	100	1	0.0679
2:118972980:A:G	50	98	0.92	0.02088
2:118973198:A:C	50	96	1	0.06191
2:118973246:A:G	47	100	0.95	0.1494
2:118973316:T:G	49	100	0.97	0.1496
2:118973485:G:C	50	98	1	0.08351
2:118973495:C:G	50	100	1	0.06264
2:118973574:T:A	50	98	0.98	0.08152
2:118973612:T:C	50	100	1	0.1512
2:118973706:G:T	50	100	1	0.1195
2:118973892:T:A	50	100	1	0.1511
2:118973911:C:T	50	100	1	0.02251
2:118973947:C:T	50	100	1	0.1511
2:118974076:A:G	50	98	1	0.06191
2:118974083:C:T	50	98	1	0.0817
2:118974466:T:C	50	100	0.98	0.2193
2:118974711:G:T	50	100	1	0.01416
2:118975073:C:T	50	100	1	0.01779
2:118975274:A:G	50	100	0.8	0.01906
2:118975372:G:T	50	100	0.98	0.2502
2:118975462:T:G	50	100	1	0.1171
2:118975701:C:T	50	100	1	0.01761
2:118976012:A:G	50	100	1	0.06245
2:118976029:G:T	50	100	1	0.1171
2:118976411:A:G	50	94	0.7	0.03286
2:118977141:C:T	50	100	1	0.1171
2:118977342:G:A	50	100	1	0.06245
2:118977675:C:T	50	100	1	0.1169
2:118978209:A:G	50	100	1	0.1167
2:118978404:G:C	50	98	1	0.06173
2:118978745:G:T	50	98	1	0.1166
2:118978811:T:C	50	100	1	0.01107
2:118979389:G:A	50	100	1	0.116
2:118979835:A:G	50	98	1	0.06082
2:118980241:C:T	50	100	0.98	0.1164
2:118980496:G:A	50	100	1	0.02251
2:118980549:T:A	50	100	1	0.116
2:118980611:T:G	50	100	0.99	0.1166
2:118980679:G:A	50	100	1	0.1514
2:118981162:G:A	50	98	1	0.061
2:118981487:T:C	50	100	1	0.116
2:118981606:T:C	50	100	1	0.116
2:118981693:C:T	50	100	0.97	0.2505
2:118982178:T:C	50	100	1	0.01107
2:118982241:C:T	50	100	1	0.06282
2:118982492:C:T	50	100	0.99	0.06245
2:118982714:C:T	50	100	0.97	0.4007
2:118983166:C:T	50	100	0.97	0.25
2:118983295:G:A	50	100	0.89	0.01235
2:118983428:C:T	50	98	0.99	0.3453
2:118983477:G:C	50	96	0.77	0.0374
2:118983493:G:C	50	98	0.99	0.3453
2:118983830:G:A	50	100	1	0.0138
2:118984374:A:G	50	98	1	0.1091
2:118984534:G:A	50	100	1	0.01797
2:118984892:C:A	50	98	1	0.05138
2:118984912:G:A	50	96	1	0.06137
2:118985008:C:T	50	100	0.98	0.2318
2:118985035:G:T	50	100	0.95	0.1494
2:118985128:A:G	50	100	1	0.1981
2:118985289:G:A	50	100	1	0.3181
2:118985368:C:A	50	100	1	0.1
2:118985850:C:T	50	100	1	0.0374
2:118986165:T:C	50	100	0.97	0.2375
2:118986194:G:A	50	100	0.99	0.1171
2:118986612:A:G	36	88.9	0.75	0.1133
2:118986780:G:A	35	94.3	1	0.1977
2:118986781:T:C	35	94.3	1	0.1977
2:118987090:A:C	50	100	1	0.1981
2:118987185:A:G	50	98	0.92	0.01489
2:118987432:C:A	50	100	1	0.03722
2:118987551:A:G	50	100	1	0.1981
2:118988166:A:G	50	100	0.93	0.01561
2:118988192:G:A	50	100	0.93	0.01852
2:118988589:C:T	50	100	0.89	0.0276
2:118988750:C:G	50	100	1	0.03722
2:118989367:G:A	50	100	0.99	0.1111
2:118989926:G:A	50	96	0.96	0.3462
2:118989928:A:T	50	98	0.99	0.05229
2:118990567:C:G	49	98	0.95	0.1877
2:118990650:A:G	50	100	1	0.01071
2:118991220:C:T	50	96	0.96	0.4572
2:118991240:A:G	50	100	0.7	0.02142
2:118991351:C:T	50	100	0.93	0.02578
2:118991901:T:G	50	98	0.92	0.1511
2:118992011:T:C	50	100	0.88	0.01398
2:118992035:C:T	50	96	0.97	0.274
2:118992282:A:G	50	96	0.95	0.3588
2:118992352:G:A	50	96	0.98	0.04339
2:118992664:T:C	50	100	0.99	0.01089
2:118993474:G:A	50	96	0.76	0.01924
2:118993752:T:C	50	100	0.97	0.185
2:118994291:C:T	50	98	0.97	0.3244
2:118994421:T:C	50	100	0.84	0.01271
2:118994831:T:C	50	100	0.96	0.01289
2:118994874:A:C	50	96	0.96	0.1376
2:118995335:A:C	50	100	1	0.04866
2:118995620:G:T	50	100	0.92	0.159
2:118995676:C:A	50	100	0.99	0.1026
2:118995782:G:T	50	100	1	0.02578
2:118996350:G:C	50	100	0.92	0.01398
2:118996379:G:A	50	94	0.95	0.3143
2:118996383:C:T	50	100	0.96	0.03268
2:118996457:G:A	50	94	0.95	0.03341
2:118996480:G:A	50	98	0.97	0.2934
2:118996482:T:G	50	98	0.97	0.291
2:118996507:G:A	50	96	0.95	0.3215
2:118996523:A:G	50	100	0.96	0.03976
2:118996527:A:G	50	100	0.96	0.03976
2:118996629:G:C	50	94	0.68	0.02959
2:118996657:A:G	50	96	0.92	0.1418
2:118996770:C:T	50	100	0.96	0.03322
2:118996822:G:A	50	100	1	0.04866
2:118996938:T:C	50	100	0.92	0.03413
2:118997151:G:T	50	100	0.96	0.1868
2:118997190:T:G	48	75	0.96	0.3139
2:118997226:A:G	50	98	0.99	0.05428
2:118997277:G:A	50	100	0.98	0.02614
2:118997338:A:T	50	100	0.99	0.1022
2:118997403:A:T	50	98	0.98	0.2807
2:118997547:G:T	50	98	0.94	0.03214
2:118997568:G:A	50	100	0.97	0.1988
2:118997704:C:G	50	98	0.9	0.02124
2:118997813:T:G	50	100	0.96	0.03322
2:118998054:A:G	50	100	0.99	0.04866
2:118998198:C:T	50	100	0.98	0.2901
2:118998273:A:G	50	100	0.96	0.04031
2:118998563:G:C	50	100	0.96	0.3154
2:118998607:C:T	50	100	0.98	0.2918
2:118998817:A:C	50	100	0.91	0.01198
2:118999059:T:C	50	98	0.96	0.2845
2:118999111:C:A	50	100	0.92	0.03395
2:118999188:T:G	50	100	1	0.1019
2:118999230:C:T	50	98	1	0.01089
2:118999731:G:A	49	98	0.61	0.01924
2:118999959:G:A	50	94	1	0.108
2:119000007:C:G	50	98	0.97	0.03831
2:119000211:C:G	50	100	0.98	0.03958
2:119000215:G:T	50	84	0.97	0.1491
2:119000497:G:A	50	100	1	0.01816
2:119000669:T:C	50	98	0.98	0.1993
2:119000803:C:G	50	100	0.96	0.05392
2:119000943:G:T	50	100	0.89	0.02705
2:119000959:T:G	50	100	0.99	0.0532
2:119001124:A:C	50	98	0.97	0.2814
2:119001229:C:T	50	100	1	0.03322
2:119001310:A:T	50	100	0.95	0.2006
2:119001476:C:G	48	95.8	0.98	0.1999
2:119002887:G:A	50	100	0.98	0.1984
2:119003023:C:T	50	100	0.95	0.04303
2:119003062:C:A	50	100	0.92	0.0207
2:119003305:T:C	50	98	0.94	0.02397
2:119003403:A:G	50	100	0.92	0.0207
2:119003859:G:A	50	100	1	0.05338
2:119004191:G:A	50	98	1	0.1196
2:119004238:C:A	50	100	1	0.1024
2:119004320:C:T	50	100	1	0.1024
2:119004325:A:G	50	100	1	0.03322
2:119004328:G:A	50	100	1	0.02524
2:119004467:T:C	50	100	0.98	0.03577
2:119004723:A:G	50	100	1	0.04902
2:119005157:G:A	50	100	1	0.02524
2:119005229:C:T	50	100	0.98	0.1843
2:119005329:G:A	50	100	1	0.04884
2:119005727:G:A	50	100	0.87	0.01289
2:119005793:A:T	50	100	1	0.04847
2:119006169:A:G	50	100	1	0.02524
2:119006551:C:A	50	100	1	0.1022
2:119006886:G:C	50	100	0.96	0.315
2:119007094:A:T	50	100	0.92	0.1416
2:119007152:C:T	50	100	0.9	0.02306
2:119007689:C:T	50	98	0.92	0.1038
2:119007704:A:G	50	100	0.97	0.03413
2:119008084:C:G	50	100	0.92	0.1412
2:119008323:T:C	50	98	0.96	0.3145
2:119008791:C:T	50	98	1	0.02524
2:119009273:C:T	50	100	1	0.1017
2:119009412:T:A	50	100	0.99	0.04829
2:119009746:G:T	50	98	0.97	0.2805
2:119010141:G:A	50	98	1	0.1084
2:119010396:A:C	50	100	0.94	0.2023
2:119010737:C:A	50	100	0.92	0.03359
2:119010960:C:T	50	98	0.97	0.2889
2:119011325:T:C	50	100	1	0.1009
2:119011399:C:T	50	100	0.84	0.01616
2:119012271:G:A	50	100	0.74	0.01616
2:119012332:C:T	50	100	0.73	0.01452
2:119012605:G:A	50	100	0.99	0.1006
2:119013441:T:C	50	100	0.98	0.1066
2:119013729:C:T	50	100	0.96	0.03577
2:119013757:T:A	50	100	0.98	0.03504
2:119014296:C:T	50	100	0.96	0.02941
2:119014561:A:T	50	100	0.95	0.01997
2:119015052:A:G	50	100	0.88	0.01743
2:119015139:C:T	50	98	0.89	0.04321
2:119015414:A:C	50	82	0.78	0.2723
2:119015569:G:T	50	100	0.83	0.04648
2:119015823:G:A	50	76	0.76	0.2357
2:119017249:T:C	50	92	0.85	0.3747
2:119017479:A:T	50	92	0.84	0.366
2:119017595:T:G	50	86	0.86	0.1269
2:119017882:T:C	50	94	0.88	0.02052
2:119018567:T:C	50	100	0.96	0.01707
2:119018720:C:T	50	96	0.8	0.02741
2:119019080:A:G	50	98	0.64	0.05428
2:119019963:C:A	50	98	0.88	0.06554
2:119020019:G:A	50	98	0.65	0.01035
2:119020085:G:A	50	98	0.94	0.03486
2:119020684:T:C	50	96	0.84	0.02741
2:119021058:C:T	50	96	0.9	0.07298
2:119021243:A:G	50	98	0.99	0.0256
2:119021972:A:G	50	98	0.78	0.04466
2:119022361:C:T	50	100	0.94	0.01743
2:119022650:A:T	50	100	0.95	0.01743
2:119023047:C:T	50	98	0.95	0.03177
2:119023552:G:C	50	98	1	0.02596
2:119023753:T:A	50	98	1	0.02596
2:119023891:C:T	50	100	0.94	0.01725
2:119023901:G:A	50	100	0.94	0.01725
2:119023967:C:T	50	98	0.81	0.05483
2:119024094:A:T	50	90	0.85	0.09586
2:119024360:C:T	50	100	0.88	0.01725
2:119024502:T:C	50	94	0.89	0.08279
2:119024760:T:C	50	100	0.9	0.01107
2:119025186:G:A	50	100	0.94	0.01235
2:119025196:T:A	50	94	0.87	0.136
2:119025376:C:T	50	100	0.92	0.1164
2:119025455:A:G	50	96	0.91	0.3005
2:119025510:T:C	50	100	0.74	0.0532
2:119025580:C:T	50	100	0.93	0.1225
2:119025610:G:A	50	96	0.86	0.303
2:119025879:G:A	50	100	0.98	0.02705
2:119025967:C:G	50	98	0.96	0.1661
2:119025991:T:G	50	100	0.95	0.1877
2:119026005:A:G	50	100	1	0.01688
2:119026080:G:C	50	100	0.86	0.01216
2:119026328:C:T	50	100	0.96	0.1382
2:119026570:C:T	50	100	0.91	0.01216
2:119026617:T:C	50	98	0.96	0.3669
2:119026791:T:G	50	100	0.97	0.01035
2:119026959:G:A	50	100	0.88	0.01144
2:119027117:C:G	50	100	0.88	0.01216
2:119027296:C:T	50	96	0.98	0.331
2:119027616:T:C	50	100	0.93	0.02505
2:119028085:C:T	50	100	0.79	0.03922
2:119028147:T:C	50	98	0.97	0.4221
2:119028665:C:T	50	100	1	0.03486
2:119028924:T:G	50	100	1	0.01162
2:119029101:C:T	50	100	1	0.02542
2:119029286:C:T	50	100	1	0.02324
2:119029295:T:C	50	100	1	0.03413
2:119029375:C:G	50	100	1	0.03413
2:119029840:T:G	50	100	1	0.03413
2:119031133:G:A	50	100	1	0.02324
2:119031274:T:C	50	100	1	0.02324
2:119031522:C:A	50	98	0.98	0.4419
2:119031551:T:A	50	100	0.88	0.1552
2:119031563:G:T	50	100	1	0.01089
2:119031597:C:T	50	100	0.91	0.0158
2:119031678:C:T	50	100	0.92	0.01507
2:119031696:A:G	50	100	1	0.02324
2:119031791:G:C	50	100	1	0.02324
2:119031934:A:G	50	100	1	0.02324
2:119031985:A:T	50	96	0.99	0.4797
2:119032020:G:C	50	100	1	0.02324
2:119032324:T:G	50	100	0.98	0.1672
2:119032335:A:T	50	98	0.93	0.1652
2:119032561:T:C	50	98	0.99	0.3197
2:119032708:C:A	50	98	0.99	0.3139
2:119032757:C:A	50	100	1	0.03413
2:119032810:G:A	50	100	1	0.02959
2:119032824:C:T	50	100	1	0.03431
2:119032990:C:T	50	100	1	0.0158
2:119033054:C:T	50	100	1	0.02324
2:119033346:G:A	50	98	0.98	0.3845
2:119033429:C:T	50	100	0.86	0.1454
2:119033614:A:G	50	98	0.98	0.4784
2:119033692:A:G	50	100	0.99	0.1663
2:119033723:G:A	50	98	0.99	0.4875
2:119033730:A:T	50	100	0.97	0.1256
2:119034334:C:A	50	100	1	0.01307
2:119034773:T:G	50	100	0.99	0.1409
2:119035378:G:A	50	100	1	0.02324
2:119035592:A:G	50	100	1	0.03413
2:119036162:G:A	50	100	1	0.02324
2:119036219:C:T	50	98	0.99	0.486
2:119036287:G:A	50	100	1	0.02324
2:119036350:T:C	50	100	1	0.03086
2:119036641:G:T	50	100	0.98	0.01271
2:119036687:G:A	50	100	1	0.02324
2:119036902:T:A	50	100	0.83	0.0207
2:119036929:A:C	50	100	1	0.02524
2:119037186:G:T	50	98	0.99	0.4857
2:119037563:G:T	50	100	0.92	0.01107
2:119038095:A:G	50	98	0.98	0.4855
2:119038168:C:T	50	98	0.98	0.4426
2:119038242:A:G	50	100	1	0.02342
2:119038521:A:G	50	100	0.99	0.1391
2:119038539:T:G	50	100	1	0.02324
2:119038899:T:C	50	100	0.98	0.0276
2:119039635:C:T	50	100	0.8	0.02124
2:119039773:G:A	50	100	0.89	0.01216
2:119040236:T:A	50	100	0.94	0.01271
2:119040587:G:A	50	96	0.85	0.03595
2:119040630:T:C	50	98	0.63	0.01053
2:119040697:A:G	50	98	0.98	0.315
2:119041458:T:C	50	100	0.98	0.02324
2:119041796:A:G	50	100	0.85	0.02542
2:119042189:A:G	50	98	0.95	0.2055
2:119042566:G:A	50	100	0.95	0.03595
2:119042568:G:A	50	98	0.99	0.04158
2:119042570:G:A	50	98	0.91	0.0532
2:119042572:G:A	49	93.9	0.93	0.2333
2:119042789:T:A	50	100	0.99	0.3255
2:119042827:T:C	50	100	0.98	0.1471
2:119043022:C:T	50	100	0.96	0.02796
2:119043768:A:G	50	100	0.99	0.3769
2:119043867:A:C	50	100	1	0.05011
2:119044010:T:G	50	100	1	0.03014
2:119044137:C:G	50	100	0.99	0.3878
2:119044194:C:T	50	100	0.96	0.0276
2:119044496:A:G	50	98	0.92	0.0158
2:119044968:A:G	48	97.9	0.89	0.04993
2:119045971:G:A	50	100	1	0.01253
2:119046280:C:T	50	98	1	0.1398
2:119046856:T:C	50	100	0.83	0.01452
2:119046882:T:C	50	100	1	0.01253
2:119047130:C:T	50	100	1	0.02796
2:119047147:T:C	50	100	0.81	0.01452
2:119047328:A:T	50	100	0.81	0.01452
2:119047470:C:T	50	100	1	0.3991
2:119047648:T:C	50	100	1	0.112
2:119047675:C:A	50	98	0.95	0.03322
2:119047862:A:G	50	100	0.97	0.03086
2:119047890:A:G	50	100	0.98	0.1472
2:119048861:A:G	50	100	0.94	0.04194
2:119048930:G:C	50	100	1	0.14
2:119049464:A:G	50	100	0.98	0.02342
2:119049587:C:G	50	100	0.9	0.01634
2:119049590:A:G	50	100	1	0.3994
2:119049760:G:C	50	98	0.95	0.02796
2:119049983:G:C	50	98	0.99	0.03286
2:119050116:T:G	50	100	0.99	0.3671
2:119050415:G:C	50	100	1	0.3994
2:119050502:C:T	50	96	0.76	0.03286
2:119050517:C:G	50	100	1	0.3773
2:119050648:G:A	50	100	0.96	0.01398
2:119050649:G:A	50	100	1	0.04993
2:119050682:G:A	50	100	1	0.02796
2:119050733:C:T	50	98	0.93	0.01561
2:119051357:A:G	50	100	1	0.3771
2:119051604:G:A	50	100	1	0.112
2:119051902:A:T	50	100	1	0.3268
2:119051964:G:C	50	100	0.97	0.0276
2:119052286:C:T	48	95.8	0.85	0.02687
2:119052288:C:T	50	98	0.77	0.01144
2:119052404:C:G	50	100	1	0.01253
2:119052788:G:A	50	100	1	0.01253
2:119052868:C:T	50	100	1	0.01253
2:119053005:C:A	50	98	0.81	0.01471
2:119053085:C:T	50	100	0.99	0.3635
2:119053601:A:G	50	100	0.89	0.02288
2:119053769:C:G	50	100	0.96	0.02796
2:119053776:A:G	50	98	1	0.3771
2:119053836:G:T	50	100	0.96	0.02796
2:119054798:T:C	50	100	0.96	0.03177
2:119055183:C:T	50	100	1	0.04993
2:119055326:G:A	50	100	1	0.01035
2:119055411:G:A	50	100	1	0.02977
2:119055520:T:C	50	100	0.99	0.3909
2:119055579:C:T	50	100	0.98	0.1344
2:119055585:C:T	50	100	0.98	0.1344
2:119055784:G:A	50	100	0.97	0.0276
2:119056435:A:G	50	100	0.9	0.01489
2:119056488:C:T	50	96	0.97	0.2939
2:119056547:A:G	50	100	1	0.02796
2:119056575:C:A	50	100	0.99	0.02342
2:119056693:C:A	50	98	0.87	0.01471
2:119056739:C:T	50	100	0.99	0.3243
2:119056993:C:T	50	100	0.99	0.03776
2:119057009:A:G	50	100	0.99	0.4904
2:119057030:G:A	50	100	0.97	0.03268
2:119057219:C:A	50	100	0.99	0.03776
2:119057676:C:T	50	100	0.99	0.03776
2:119057824:G:A	50	100	0.99	0.03776
2:119057913:G:T	50	100	0.83	0.01888
2:119057923:G:A	50	100	0.99	0.03776
2:119057939:G:A	50	98	0.99	0.03813
2:119058339:C:T	50	100	0.99	0.03776
2:119058376:C:T	50	100	1	0.0256
2:119058435:G:A	50	100	0.99	0.03776
2:119058581:A:G	50	100	0.99	0.03776
2:119058652:C:T	50	100	0.96	0.3862
2:119058799:G:A	50	100	0.95	0.03813
2:119058858:G:T	50	100	0.99	0.01561
2:119058923:T:C	50	98	0.94	0.04375
2:119059237:T:C	50	100	0.97	0.0512
2:119059621:C:T	50	94	0.95	0.3951
2:119059897:C:T	50	100	0.96	0.0256
2:119059941:C:T	50	98	0.94	0.02687
2:119059948:C:T	50	100	0.86	0.03794
2:119060234:G:T	50	94	0.78	0.09749
2:119060278:C:T	50	98	0.96	0.0276
2:119061266:A:G	50	98	0.95	0.1251
2:119061616:A:G	50	100	0.94	0.1785
2:119061939:G:A	50	100	0.96	0.3081
2:119062148:C:T	50	100	0.97	0.3081
2:119062265:A:G	50	100	0.9	0.04085
2:119062468:T:G	50	100	0.95	0.4292
2:119062670:G:T	50	98	0.96	0.4437
2:119062836:T:C	50	100	0.94	0.1008
2:119063183:A:T	50	100	0.91	0.03286
2:119063286:C:T	50	100	0.98	0.01198
2:119063703:T:C	50	100	0.97	0.3181
2:119063753:T:C	50	100	0.8	0.01289
2:119064016:T:C	50	100	0.73	0.02033
2:119065671:C:A	50	96	0.98	0.1195
2:119065824:A:G	50	100	0.8	0.01289
2:119065827:C:T	50	100	0.8	0.01289
2:119065890:A:G	50	100	0.8	0.01289
2:119065958:T:C	50	96	0.99	0.1324
2:119065980:A:G	50	100	0.8	0.01307
2:119066012:G:A	50	100	0.98	0.3123
2:119066063:G:A	50	100	0.8	0.01307
2:119066090:A:G	50	100	0.8	0.01289
2:119066132:T:C	50	100	0.8	0.01289
2:119066310:G:C	50	100	0.93	0.01434
2:119066487:C:T	50	100	0.94	0.3319
2:119066501:T:C	50	100	0.8	0.01307
2:119066789:G:A	50	100	0.85	0.01307
2:119067253:T:G	50	100	0.97	0.01307
2:119067313:C:A	50	100	0.98	0.03667
2:119067329:C:T	50	100	0.99	0.03849
2:119067528:T:C	50	100	0.98	0.03849
2:119067628:T:C	50	100	0.98	0.03885
2:119067677:G:A	50	100	0.98	0.03849
2:119067762:T:C	50	100	0.98	0.03849
2:119067792:C:A	50	100	0.98	0.03849
2:119067940:A:T	50	98	0.99	0.1476
2:119067966:G:A	50	100	0.98	0.03867
2:119068075:T:A	50	100	0.99	0.3063
2:119068165:A:G	50	100	0.97	0.01507
2:119068173:A:G	50	100	0.99	0.2672
2:119068212:G:T	50	100	0.97	0.2674
2:119068366:G:A	50	100	0.99	0.3066
2:119068367:A:T	50	100	0.99	0.3066
2:119068431:C:T	50	100	0.99	0.03885
2:119068517:A:G	50	98	0.99	0.3137
2:119068559:C:T	50	100	0.98	0.01489
2:119068652:A:G	50	100	0.96	0.4103
2:119068812:A:G	50	96	0.99	0.1988
2:119068814:G:A	50	100	0.98	0.01489
2:119069287:A:G	50	96	0.97	0.197
2:119069339:T:C	50	94	0.96	0.1977
2:119069385:G:A	50	100	0.99	0.01216
2:119069419:C:A	46	84.8	0.75	0.08696
2:119069421:C:G	42	81	0.82	0.1629
2:119069423:C:G	46	76.1	0.83	0.2184
2:119069425:C:G	48	77.1	0.89	0.3146
2:119069429:C:G	43	76.7	0.93	0.3916
2:119069431:C:G	40	75	0.92	0.4379
2:119069433:C:G	50	88	0.93	0.4602
2:119069565:C:T	49	100	1	0.02778
2:119069632:C:T	50	100	0.99	0.04375
2:119069824:G:C	50	100	1	0.04339
2:119069886:G:A	50	98	0.98	0.1472
2:119070040:A:G	50	100	0.96	0.2992
2:119070049:A:G	50	100	0.97	0.287
2:119070286:G:C	50	100	1	0.04357
2:119070678:G:C	50	100	0.98	0.331
2:119070777:G:A	50	100	0.98	0.3154
2:119070782:A:C	50	100	1	0.04339
2:119070903:G:C	50	100	1	0.04357
2:119070977:T:G	50	100	1	0.04357
2:119070992:A:C	50	100	1	0.04357
2:119071223:G:A	50	100	1	0.04811
2:119071264:C:T	50	100	1	0.04357
2:119071573:C:A	50	100	1	0.04375
2:119071634:C:T	50	100	1	0.02796
2:119071792:G:T	50	100	1	0.04375
2:119072395:C:T	50	100	1	0.03686
2:119072467:G:A	50	100	1	0.01216
2:119072610:T:C	50	100	1	0.04139
2:119072693:A:T	50	100	0.98	0.3143
2:119072768:A:C	50	100	1	0.04139
2:119072882:A:G	50	100	1	0.04158
2:119073214:G:A	48	100	0.97	0.0276
2:119073375:G:T	49	95.9	0.8	0.02106
2:119073529:G:A	47	80.9	0.88	0.3669
2:119073549:A:G	49	93.9	0.94	0.4294
2:119073972:C:A	49	100	0.97	0.05755
2:119074730:A:G	50	100	0.98	0.43120000000000003
2:119074812:G:A	50	96	1	0.09695
2:119074883:G:A	50	100	1	0.01652
2:119074927:C:T	50	100	1	0.0276
2:119075008:C:T	50	100	1	0.02269
2:119075441:G:A	50	100	1	0.03976
2:119075720:T:C	50	100	0.99	0.4143
2:119075885:C:A	50	100	0.98	0.05773
2:119075935:A:G	50	100	0.98	0.429
2:119076584:T:C	50	100	0.98	0.09622
2:119076598:C:T	50	100	1	0.0207
2:119077251:A:G	50	100	0.99	0.3767
2:119077269:T:C	50	100	1	0.01198
2:119078397:T:C	50	100	1	0.4163
2:119078467:G:T	50	100	1	0.1688
2:119078679:A:G	50	100	1	0.02269
2:119078680:A:G	50	100	1	0.01198
2:119078846:G:A	50	100	1	0.01235
2:119079221:A:G	50	100	0.99	0.03922
2:119079799:T:C	50	100	0.97	0.02596
2:119079948:C:T	50	100	0.96	0.01525
2:119080020:A:G	50	100	1	0.01253
2:119080192:C:G	50	100	0.99	0.2854
2:119080272:G:C	50	100	1	0.03123
2:119080314:T:C	50	100	0.99	0.3776
2:119080361:G:A	50	100	0.99	0.3776
2:119080414:C:G	50	100	0.83	0.01906
2:119081077:T:C	50	100	1	0.4034
2:119081078:G:A	50	100	0.99	0.3776
2:119081899:A:G	50	100	0.98	0.02959
2:119082072:G:T	50	100	1	0.01162
2:119082282:G:C	50	100	0.99	0.2867
2:119082423:A:C	50	98	0.99	0.01525
2:119082479:G:T	50	100	0.81	0.05084
2:119082508:A:C	50	100	0.99	0.3676
2:119082786:C:T	50	100	0.96	0.03468
2:119082859:T:C	50	100	0.99	0.08279
2:119082987:C:T	50	100	0.96	0.01561
2:119083075:A:C	50	100	0.99	0.09804
2:119083105:A:G	50	100	0.98	0.08987
2:119083315:C:T	50	98	0.98	0.01525
2:119083642:G:A	50	100	0.97	0.02596
2:119083753:G:C	50	100	0.99	0.1245
2:119084065:A:G	50	100	0.99	0.02977
2:119084144:A:C	49	100	0.99	0.3916
2:119084684:G:A	50	100	0.99	0.03958
2:119085006:G:C	50	100	0.96	0.02451
2:119085082:A:G	50	100	0.87	0.01471
2:119085641:A:G	50	100	0.99	0.3125
2:119085836:C:G	50	100	0.99	0.2725
2:119085880:T:C	50	100	0.98	0.2767
2:119086981:A:G	50	100	0.99	0.311
2:119087458:T:C	50	100	0.99	0.285
2:119087576:A:G	50	100	0.98	0.2927
2:119087640:C:T	50	100	0.95	0.02977
2:119087741:G:A	50	100	0.99	0.2747
2:119087756:C:T	50	100	0.95	0.03468
2:119087953:C:T	50	100	0.94	0.01525
2:119088366:G:A	50	100	0.94	0.01561
2:119088375:G:A	50	100	0.98	0.2369
2:119088390:A:G	50	100	0.99	0.3128
2:119088689:G:A	50	100	0.99	0.2829
2:119088957:C:T	50	100	0.96	0.01634
2:119089141:C:T	50	100	0.98	0.0394
2:119089360:G:A	50	98	0.99	0.4123
2:119089388:C:T	50	96	0.98	0.2754
2:119089433:G:A	50	100	1	0.01253
2:119089472:C:A	50	100	1	0.01253
2:119089540:C:T	50	100	1	0.01017
2:119089595:C:T	50	98	1	0.1093
2:119089598:T:G	50	98	1	0.1093
2:119090181:C:T	50	100	1	0.01271
2:119090210:A:G	50	100	0.99	0.2832
2:119090228:G:T	50	100	1	0.04067
2:119090445:A:G	50	100	0.97	0.0256
2:119090649:C:T	50	100	0.81	0.02741
2:119090805:C:T	50	98	1	0.01616
2:119090978:C:T	50	100	0.99	0.3056
2:119091060:C:T	50	100	0.99	0.2981
2:119091150:C:T	50	100	1	0.04176
2:119091195:C:T	50	98	1	0.01616
2:119091422:A:G	50	100	0.99	0.297
2:119091509:T:C	50	100	1	0.1209
2:119091833:T:G	50	100	0.96	0.01688
2:119091936:G:A	50	100	0.95	0.03704
2:119092027:A:G	50	100	0.97	0.05047
2:119092328:A:T	50	100	0.99	0.07861
2:119092366:G:T	50	100	1	0.05174
2:119092450:C:T	50	100	0.98	0.04176
2:119092483:T:C	50	100	1	0.01271
2:119092556:T:C	50	100	0.98	0.04176
2:119092790:A:T	50	100	0.99	0.05174
2:119092885:G:A	50	96	0.97	0.12
2:119093291:T:C	50	100	1	0.01344
2:119093385:A:C	50	100	0.96	0.05192
2:119093386:G:A	50	100	0.96	0.01688
2:119093457:T:C	50	98	1	0.05247
2:119093509:G:A	50	100	0.99	0.2743
2:119093761:C:T	50	100	1	0.04176
2:119093828:C:A	50	100	1	0.05192
2:119093976:G:T	50	100	1	0.04176
2:119094558:C:T	50	100	1	0.04176
2:119094934:T:G	50	100	1	0.0345
2:119095394:T:A	49	100	0.94	0.01071
2:119095469:G:A	50	100	1	0.04194
2:119095606:C:T	50	100	1	0.04158
2:119095734:C:A	49	79.6	0.98	0.06863
2:119095737:C:A	44	95.5	0.98	0.3017
2:119095739:A:G	50	96	0.98	0.06409
2:119095863:C:T	50	100	0.96	0.02142
2:119095907:C:G	50	100	0.99	0.2977
2:119096084:G:C	50	100	0.96	0.05192
2:119096089:C:A	50	100	0.99	0.03177
2:119096383:A:G	50	98	1	0.05065
2:119096395:G:A	50	100	0.99	0.2745
2:119096401:A:C	50	100	0.91	0.08007
2:119096479:C:T	50	100	1	0.1204
2:119096510:T:C	50	100	1	0.1202
2:119097048:C:T	50	100	1	0.04375
2:119097256:A:G	50	100	1	0.04158
2:119097613:G:A	50	100	1	0.03359
2:119097768:G:A	50	100	0.95	0.01525
2:119097771:A:G	50	100	1	0.04158
2:119097778:A:G	50	100	1	0.1202
2:119097826:T:A	50	100	1	0.04158
2:119098084:G:A	50	100	1	0.04158
2:119098309:G:T	50	100	0.98	0.01452
2:119098354:G:A	50	100	1	0.04194
2:119098437:C:T	50	100	0.99	0.2976
2:119098556:G:A	50	98	0.98	0.09114
2:119098663:A:G	50	100	1	0.01271
2:119098737:G:A	50	100	1	0.04158
2:119098762:G:A	50	100	1	0.01271
2:119098766:C:A	50	98	0.95	0.03649
2:119099253:C:T	49	100	1	0.04158
2:119099287:C:T	49	100	1	0.04158
2:119099426:C:T	50	100	1	0.1202
2:119099450:A:G	50	100	1	0.1202
2:119099458:C:T	50	100	1	0.04158
2:119099462:C:A	50	100	1	0.1206
2:119099654:T:C	50	100	0.8	0.02451
2:119099734:G:A	50	100	1	0.02778
2:119100101:G:A	50	100	0.99	0.1202
2:119101170:A:G	50	100	1	0.04158
2:119101617:C:G	50	100	0.99	0.2854
2:119101719:G:A	50	100	1	0.04158
2:119101842:A:G	50	100	1	0.01271
2:119101971:A:G	50	100	1	0.07861
2:119102162:A:T	50	100	1	0.04158
2:119102235:T:G	50	100	0.99	0.2977
2:119102417:G:C	50	98	0.99	0.2622
2:119102483:C:T	50	100	0.97	0.01561
2:119102526:A:G	50	100	0.95	0.03704
2:119102589:T:C	50	100	0.99	0.2217
2:119102725:C:T	50	100	1	0.07843
2:119103346:G:A	50	100	1	0.05156
2:119103527:C:T	50	100	1	0.2967
2:119103953:C:T	50	100	1	0.01271
2:119103999:G:A	50	100	1	0.12
2:119104064:G:A	50	100	1	0.01289
2:119104149:G:A	50	100	0.87	0.01507
2:119104293:C:T	50	100	0.78	0.03014
2:119104349:T:C	50	100	0.96	0.01688
2:119104351:T:A	50	98	1	0.05084
2:119104785:A:G	50	100	0.92	0.03686
2:119104856:C:T	45	100	1	0.01271
2:119104898:C:G	50	100	1	0.02687
2:119105117:G:C	50	100	0.96	0.01688
2:119105517:C:T	50	100	1	0.3951
2:119105603:G:A	50	100	1	0.09386
2:119105684:C:T	50	100	0.99	0.2974
2:119105766:G:A	48	95.8	0.99	0.2277
2:119105844:A:G	50	100	0.82	0.02052
2:119106304:G:A	50	100	1	0.01289
2:119106502:G:T	50	100	1	0.1255
2:119106587:A:G	50	100	0.99	0.1256
2:119106640:C:T	50	100	1	0.2102
2:119106754:T:G	50	100	1	0.09332
2:119107124:G:A	50	100	1	0.09332
2:119107516:A:G	50	100	1	0.04176
2:119107761:G:A	50	100	1	0.1255
2:119107780:C:T	50	100	1	0.2916
2:119108136:T:C	50	100	1	0.05156
2:119108398:G:A	49	98	0.99	0.05065
2:119108802:C:T	50	100	1	0.02887
2:119108808:G:C	50	98	0.99	0.05065
2:119109024:C:T	50	100	0.97	0.01398
2:119109357:A:T	50	100	1	0.01271
2:119109633:T:G	50	100	1	0.03214
2:119109887:A:C	50	100	1	0.01416
2:119110000:G:A	50	100	1	0.1256
2:119110132:G:A	50	100	1	0.4009
2:119110318:T:G	50	100	0.99	0.2102
2:119110344:T:C	50	100	0.99	0.2104
2:119110387:A:G	50	100	0.99	0.1258
2:119110636:G:A	50	100	0.96	0.03431
2:119110836:A:C	50	100	0.99	0.05211
2:119110973:C:G	50	100	1	0.03286
2:119110979:G:A	50	100	0.99	0.3005
2:119111089:G:T	50	100	1	0.01271
2:119111660:C:T	50	100	0.86	0.01053
2:119111716:T:A	50	100	0.97	0.1282
2:119111799:C:T	50	100	0.97	0.3008
2:119111817:C:T	50	100	1	0.01398
2:119111827:C:G	50	98	1	0.2594
2:119111863:C:T	50	100	0.98	0.3003
2:119112007:A:G	50	100	0.98	0.1273
2:119112324:C:T	50	100	0.97	0.04158
2:119112577:G:C	50	98	1	0.04067
2:119112648:T:C	50	98	1	0.04085
2:119112650:G:T	50	98	1	0.04085
2:119112657:C:T	50	98	0.98	0.3028
2:119112890:T:C	49	100	1	0.04085
2:119113094:C:T	50	100	0.98	0.04938
2:119113190:G:A	50	100	0.99	0.207
2:119113517:G:A	50	100	1	0.04139
2:119113635:A:G	50	100	0.98	0.345
2:119113656:C:A	50	100	0.99	0.2102
2:119113784:T:G	50	100	0.98	0.3039
2:119113867:C:T	50	98	0.96	0.02251
2:119113938:T:C	50	98	0.91	0.0325
2:119114020:T:C	38	97.4	1	0.05047
2:119114691:C:T	50	98	0.98	0.2435
2:119114776:T:C	50	100	0.94	0.05047
2:119114944:T:C	50	100	1	0.05029
2:119115028:C:A	50	100	1	0.05029
2:119115121:T:C	50	100	0.98	0.3041
2:119115178:G:A	50	100	0.99	0.2066
2:119115225:C:T	50	100	0.99	0.05011
2:119115600:T:C	50	100	0.99	0.04993
2:119115851:C:T	50	100	0.98	0.04938
2:119115953:T:C	50	98	0.94	0.01616
2:119116203:A:C	50	100	0.98	0.04938
2:119116369:A:G	50	98	0.96	0.02088
2:119116553:A:G	50	98	0.97	0.3081
2:119116672:A:G	50	100	0.96	0.3261
2:119116685:C:G	50	100	0.96	0.3215
2:119116698:A:G	50	98	0.84	0.02288
2:119116810:A:G	50	98	0.94	0.3132
2:119117137:G:A	50	98	0.81	0.01725
2:119117226:C:A	50	100	0.92	0.01743
2:119117269:T:G	50	100	0.98	0.02052
2:119117484:G:A	50	100	0.98	0.0207
2:119117555:G:A	50	100	0.92	0.03831
2:119117590:C:T	50	100	0.95	0.04394
2:119117974:G:A	50	100	0.99	0.02378
2:119117987:G:C	50	100	0.99	0.0236
2:119118080:G:A	50	100	0.73	0.01253
2:119118175:G:C	50	100	0.88	0.0256
2:119118859:T:G	50	98	0.88	0.03322
2:119119392:G:A	50	100	0.89	0.07934
2:119119792:A:G	50	100	0.99	0.0207
2:119120288:T:C	50	100	0.96	0.03903
2:119120496:G:A	50	100	0.88	0.0345
2:119120775:G:A	50	100	0.97	0.0187
2:119120820:T:A	50	100	0.99	0.01834
2:119121278:T:G	50	100	0.98	0.0541
2:119121528:G:A	50	100	0.95	0.03468
2:119121949:T:C	50	100	1	0.02088
2:119122012:G:A	50	100	0.99	0.2596
2:119122064:C:T	50	100	0.99	0.254
2:119122429:A:T	50	98	0.98	0.3028
2:119122871:T:C	50	100	1	0.4223
2:119123001:C:T	50	100	0.99	0.0541
2:119123060:A:G	50	100	0.99	0.4526
2:119123155:A:T	50	100	1	0.4403
2:119123227:A:C	50	100	0.99	0.4657
2:119123295:C:T	50	100	0.99	0.03014
2:119123329:G:T	50	100	0.99	0.2574
2:119123373:A:G	50	100	0.88	0.02469
2:119123407:G:T	50	100	0.99	0.0394
2:119123485:C:T	50	100	0.99	0.02451
2:119123604:G:A	50	100	0.89	0.0256
2:119123723:G:C	50	100	0.99	0.1236
2:119123938:T:C	50	100	1	0.4406
2:119124404:C:T	50	100	0.96	0.02814
2:119124899:A:G	50	100	1	0.4406
2:119125216:A:G	50	100	0.99	0.02923
2:119125535:A:G	50	100	1	0.4405
2:119125755:T:C	50	100	0.99	0.4034
2:119125973:T:G	50	100	0.99	0.05392
2:119126040:A:T	50	100	0.9	0.02651
2:119126078:T:C	50	100	1	0.4406
2:119126165:A:G	50	100	1	0.4406
2:119126274:C:T	50	100	0.99	0.3083
2:119126289:T:A	50	100	0.99	0.3081
2:119126892:A:G	50	100	1	0.06954
2:119127002:T:A	50	100	0.89	0.02651
2:119127644:C:T	50	100	0.99	0.01198
2:119127655:G:C	50	100	1	0.4034
2:119128045:G:A	50	100	1	0.2538
2:119128362:C:T	50	100	1	0.05628
2:119128541:C:T	50	100	0.99	0.01198
2:119129342:C:T	50	100	0.99	0.4566
2:119129459:T:G	50	100	1	0.03976
2:119129496:C:T	50	100	0.99	0.254
2:119129830:G:T	50	100	0.99	0.4949
2:119129859:C:T	50	100	0.99	0.3143
2:119130200:T:A	50	100	1	0.01198
2:119130258:T:G	50	98	0.83	0.02923
2:119130466:C:T	50	100	0.99	0.01797
2:119130661:G:T	50	100	0.96	0.02687
2:119131022:T:C	50	100	0.99	0.4119
2:119131242:A:C	50	100	0.99	0.4512
2:119131303:A:G	50	100	0.99	0.4512
2:119131440:G:A	50	100	0.99	0.4512
2:119131771:A:C	50	100	0.99	0.3141
2:119131952:G:A	50	100	0.97	0.01017
2:119132007:G:A	50	100	1	0.0394
2:119132161:G:C	50	100	1	0.02106
2:119132412:A:C	50	100	1	0.03014
2:119132661:C:T	50	100	0.99	0.2538
2:119132686:T:C	50	100	1	0.01325
2:119132721:A:G	50	100	0.99	0.3141
2:119132968:G:A	49	100	0.94	0.02687
2:119133276:C:T	50	100	0.99	0.4087
2:119133300:G:A	50	100	1	0.01198
2:119133374:C:T	50	100	0.93	0.1069
2:119133616:C:A	50	100	0.97	0.0276
2:119133769:C:T	50	100	1	0.03014
2:119133944:A:C	50	100	0.97	0.01017
2:119133979:G:A	50	100	1	0.02469
2:119134021:G:T	50	98	1	0.01816
2:119134472:G:A	50	100	0.99	0.04394
2:119134497:T:C	50	100	0.99	0.3916
2:119134590:G:C	50	98	1	0.01816
2:119134767:C:T	50	100	0.99	0.3867
2:119134914:G:A	50	100	0.98	0.1983
2:119134930:C:T	50	100	0.99	0.02941
2:119134972:G:A	50	100	0.94	0.01253
2:119134980:G:A	50	98	0.98	0.06336
2:119135941:C:T	50	100	1	0.01652
2:119136025:A:G	50	100	0.99	0.04085
2:119136056:G:A	50	100	0.98	0.2462
2:119136064:G:A	50	100	0.99	0.01816
2:119136124:C:T	50	100	0.98	0.3883
2:119136184:G:C	50	100	0.97	0.2981
2:119136881:A:G	50	96	0.63	0.04575
2:119137306:T:C	50	88	0.93	0.4875
2:119137389:C:T	50	98	0.88	0.2128
2:119137643:G:C	50	92	0.92	0.1866
2:119138142:G:C	50	96	0.97	0.2318
2:119138298:C:T	50	98	0.87	0.01525
2:119138516:G:A	50	92	0.94	0.2175
2:119138897:G:A	50	94	0.95	0.3141
2:119139018:C:T	50	96	0.94	0.1387
2:119139187:A:C	50	96	0.94	0.1854
2:119139272:A:G	50	96	0.95	0.3306
2:119139410:G:C	50	96	0.92	0.02378
2:119139553:T:C	50	98	0.88	0.01525
2:119139922:G:A	50	100	0.95	0.01471
2:119140414:G:A	50	100	0.96	0.06845
2:119140642:C:T	50	98	0.88	0.01779
2:119140856:C:A	50	96	0.96	0.4526
2:119140868:C:A	50	100	0.95	0.0158
2:119141045:G:A	50	96	0.86	0.02687
2:119141193:G:A	50	100	0.96	0.1396
2:119141262:C:T	50	100	0.99	0.01307
2:119141543:C:A	50	100	0.96	0.1536
2:119141600:C:T	50	96	0.97	0.242
2:119141816:C:A	50	100	0.98	0.01888
2:119141853:A:G	50	100	0.96	0.1391
2:119142152:T:C	50	100	0.98	0.02033
2:119142233:A:G	50	96	0.96	0.496
2:119142357:G:A	50	96	0.96	0.4713
2:119142461:A:G	50	98	0.97	0.2313
2:119142517:C:T	50	98	0.96	0.4675
2:119142616:G:A	50	100	0.98	0.01888
2:119143201:G:A	50	98	0.8	0.01434
2:119143254:G:A	50	100	0.96	0.4668
2:119143321:C:T	50	100	0.93	0.1373
2:119143625:A:G	50	100	0.98	0.01906
2:119143772:T:A	50	100	0.99	0.01471
2:119143947:G:A	50	98	0.98	0.01416
2:119144229:G:T	50	92	0.93	0.3642
2:119144440:G:T	50	100	0.96	0.01362
2:119144468:T:C	50	100	0.95	0.01634
2:119144646:G:A	50	100	0.96	0.01162
2:119145047:A:G	50	98	0.88	0.04375
2:119145382:G:A	50	96	0.94	0.1629
2:119145398:C:T	50	94	0.95	0.4424
2:119145498:A:G	50	98	0.9	0.04321
2:119145742:A:G	50	100	0.9	0.04339
2:119145762:T:C	50	100	0.87	0.02324
2:119145807:T:G	50	88	0.83	0.3969
2:119145811:G:T	50	90	0.76	0.1051
2:119145815:G:T	50	100	0.81	0.02941
2:119145830:G:A	50	98	0.88	0.02741
2:119146307:A:G	50	100	1	0.03177
2:119146393:G:C	50	100	0.96	0.2282
2:119147377:G:A	50	100	0.98	0.2767
2:119147484:C:G	50	100	0.92	0.01017
2:119147539:G:A	50	100	0.98	0.01017
2:119147571:G:A	50	100	0.97	0.03631
2:119147691:G:A	50	100	0.94	0.01943
2:119147838:C:T	50	98	0.97	0.3609
2:119148077:G:A	50	98	0.95	0.1837
2:119148116:G:A	50	100	0.99	0.01089
2:119148248:A:C	50	100	1	0.01471
2:119148413:C:T	50	100	0.98	0.03631
2:119148418:C:T	50	100	0.98	0.03631
2:119148860:A:C	50	100	0.98	0.2092
2:119149027:T:C	50	100	0.98	0.03649
2:119149047:T:G	50	100	0.98	0.03649
2:119149686:A:G	50	100	0.99	0.03649
2:119149930:C:T	50	100	0.9	0.0167
2:119150272:A:C	50	100	0.96	0.2266
2:119150468:G:A	50	100	1	0.03159
2:119150478:T:C	50	98	0.96	0.06627
2:119151037:G:A	50	100	0.99	0.03649
2:119151512:A:G	50	100	0.98	0.01743
2:119151809:C:A	49	100	0.98	0.2097
2:119152100:T:C	50	100	0.94	0.06009
2:119152261:A:C	50	100	1	0.03159
2:119152432:G:A	50	100	0.86	0.01906
2:119152444:C:G	50	100	1	0.03159
2:119152481:G:A	50	100	0.98	0.4421
2:119152738:C:T	50	100	0.97	0.209
2:119153049:G:C	50	100	0.98	0.03649
2:119153062:T:A	50	100	0.94	0.1734
2:119153147:T:C	50	100	0.98	0.06845
2:119153274:A:G	50	100	0.9	0.01924
2:119153346:A:T	50	100	1	0.03159
2:119153518:G:C	50	100	1	0.03159
