## Supplemental Table 1 for "Genome-wide association study in Brazil identifies genetic susceptibility to tuberculosis with single-cell gene effects": TableS1_hpWGS_concordance_subset.csv (part 46 of 377)

snpID	total_call	percent_concordance	impute_score	MAF
2:119153529:C:T	50	98	0.76	0.03159
2:119153585:C:T	50	100	0.97	0.4067
2:119154110:G:A	50	100	0.98	0.03232
2:119154149:G:A	50	100	1	0.03141
2:119154409:A:G	50	100	0.97	0.0679
2:119154618:G:A	50	98	0.87	0.01071
2:119155238:A:G	50	100	0.96	0.4277
2:119155616:A:G	50	96	0.93	0.0659
2:119155835:A:G	50	98	0.94	0.01126
2:119156153:G:A	50	98	0.88	0.03885
2:119156525:T:G	50	98	0.95	0.3925
2:119157303:G:A	50	100	0.99	0.02269
2:119157413:C:T	50	100	0.98	0.3065
2:119157528:G:A	50	98	0.97	0.02288
2:119157673:T:C	50	100	0.99	0.3037
2:119157856:T:G	50	98	0.98	0.07208
2:119157933:G:T	50	100	0.99	0.1857
2:119158174:G:T	50	100	0.91	0.0236
2:119158412:A:G	49	100	0.98	0.3025
2:119158737:T:A	50	100	0.99	0.1841
2:119159040:C:T	49	98	0.98	0.0719
2:119159342:G:C	50	100	0.92	0.01344
2:119159413:T:C	50	100	0.98	0.3174
2:119159664:T:C	50	100	1	0.1674
2:119159689:G:C	50	98	0.99	0.3174
2:119159717:A:G	50	100	0.96	0.02651
2:119159803:T:C	50	100	0.85	0.01126
2:119159856:G:A	50	98	0.83	0.02633
2:119160062:G:A	50	100	0.99	0.3627
2:119160402:C:G	50	98	0.96	0.01198
2:119160689:G:A	50	100	0.99	0.2237
2:119161100:G:A	50	100	0.99	0.3715
2:119161227:T:C	50	100	0.98	0.0236
2:119161512:G:A	50	100	1	0.0463
2:119161746:G:A	49	100	1	0.2021
2:119161761:C:A	50	100	1	0.02324
2:119161832:A:G	50	100	1	0.3273
2:119161962:C:G	50	100	1	0.3602
2:119162499:G:C	50	100	1	0.3054
2:119162791:G:A	50	100	0.97	0.01398
2:119162856:C:T	50	100	1	0.03286
2:119162879:G:A	50	100	0.98	0.3272
2:119163026:G:T	50	100	1	0.0236
2:119163187:A:G	50	100	0.94	0.02941
2:119163207:C:T	50	100	1	0.05338
2:119163218:T:C	50	100	0.87	0.01307
2:119163834:A:G	50	100	1	0.03286
2:119164067:T:A	50	100	1	0.3704
2:119164183:G:A	50	98	0.98	0.3671
2:119164305:A:G	50	100	0.99	0.03722
2:119164821:C:A	50	100	0.99	0.3684
2:119164918:T:G	50	100	1	0.03395
2:119165332:G:A	50	100	0.88	0.01126
2:119165619:C:T	50	100	1	0.1866
2:119165708:A:G	50	100	1	0.01307
2:119165974:A:G	50	100	0.98	0.2117
2:119166813:G:C	50	100	0.85	0.01416
2:119166939:C:T	50	100	0.93	0.0138
2:119166968:C:T	50	100	1	0.1841
2:119166995:C:T	50	100	0.98	0.1674
2:119167115:A:G	50	100	0.98	0.1674
2:119167131:G:A	50	100	1	0.02905
2:119167200:T:C	50	100	0.92	0.02015
2:119167246:C:T	50	100	0.67	0.01598
2:119167601:A:G	50	100	1	0.03105
2:119167898:C:T	50	100	1	0.05737
2:119167982:T:C	50	100	0.98	0.169
2:119168085:A:G	50	100	0.99	0.4907
2:119168093:G:A	50	100	0.99	0.2003
2:119168110:G:T	50	100	0.97	0.1106
2:119168382:T:G	50	100	1	0.05719
2:119168436:A:T	50	100	1	0.05719
2:119168805:C:T	50	100	0.99	0.4935
2:119168827:C:T	50	100	0.98	0.169
2:119168951:A:G	50	100	0.96	0.2685
2:119168974:G:A	50	100	0.98	0.303
2:119169724:G:A	50	100	0.87	0.01325
2:119169829:G:C	50	100	0.99	0.187
2:119169835:G:T	50	100	0.98	0.1714
2:119169923:G:T	50	100	1	0.01489
2:119169990:G:A	50	100	1	0.03613
2:119170150:C:T	50	100	1	0.05719
2:119170161:G:A	50	100	0.99	0.187
2:119170265:A:T	50	100	0.99	0.1698
2:119170300:G:C	50	100	0.95	0.03849
2:119170420:G:A	50	100	1	0.03105
2:119170683:G:A	50	100	0.99	0.1452
2:119170862:C:T	50	100	0.99	0.4895
2:119170927:G:A	50	100	1	0.03105
2:119171362:C:A	50	100	0.99	0.4915
2:119171681:A:T	50	100	1	0.03105
2:119172070:T:C	50	100	1	0.0285
2:119172101:T:C	50	98	0.95	0.01997
2:119172333:A:G	50	100	0.98	0.03159
2:119172366:G:A	49	100	0.97	0.1699
2:119172429:T:A	50	100	0.99	0.4993
2:119172508:A:C	50	100	0.84	0.04448
2:119172739:G:A	50	98	0.85	0.01416
2:119172906:C:A	50	100	0.96	0.04176
2:119173011:G:A	50	100	1	0.02288
2:119173582:C:T	50	100	1	0.02796
2:119173703:C:A	50	100	1	0.04267
2:119173848:T:C	50	98	0.98	0.1251
2:119173916:T:C	50	100	0.98	0.4817
2:119174068:T:G	50	100	0.99	0.1247
2:119174284:C:T	50	100	1	0.02342
2:119174562:T:C	50	98	1	0.01452
2:119175003:T:C	50	100	0.98	0.4744
2:119175332:T:G	50	100	0.96	0.2816
2:119175505:C:G	50	98	0.84	0.01434
2:119175593:A:G	50	100	1	0.05247
2:119175714:C:T	50	100	0.99	0.1714
2:119176099:A:G	50	100	0.97	0.1714
2:119176122:A:G	50	100	0.99	0.1716
2:119177164:G:T	50	98	0.99	0.1512
2:119177330:C:T	50	100	0.99	0.1716
2:119177360:T:C	50	100	0.98	0.01035
2:119177593:A:G	50	100	0.99	0.1734
2:119177613:C:T	50	100	0.96	0.2674
2:119177766:T:A	50	100	0.98	0.1716
2:119178113:T:G	50	100	0.98	0.1736
2:119178133:C:G	50	100	1	0.02941
2:119178226:G:A	50	100	0.98	0.1705
2:119178440:A:C	50	100	0.98	0.04902
2:119178492:T:C	50	100	0.96	0.05211
2:119178765:C:A	50	100	0.99	0.02941
2:119179107:G:A	50	98	0.94	0.2135
2:119179448:A:G	50	94	0.91	0.1794
2:119179657:T:C	50	92	0.91	0.4241
2:119180360:G:A	50	100	0.96	0.2211
2:119180408:G:A	50	96	0.97	0.3204
2:119180429:C:T	50	100	0.96	0.2351
2:119180503:G:A	50	100	0.99	0.04121
2:119180547:G:A	50	100	0.97	0.331
2:119180557:G:A	50	100	0.98	0.3166
2:119180581:G:A	50	100	0.98	0.3164
2:119180638:G:A	49	91.8	0.97	0.4577
2:119180657:A:C	50	96	0.69	0.05537
2:119180663:C:A	50	100	0.91	0.02633
2:119180722:A:C	50	100	0.96	0.317
2:119181028:A:G	50	100	0.98	0.3339
2:119181124:C:T	50	100	1	0.01089
2:119181418:C:G	50	100	1	0.1679
2:119181452:C:T	50	100	0.99	0.3106
2:119181510:C:T	50	100	0.93	0.02142
2:119181633:G:C	50	100	0.99	0.3602
2:119181686:T:A	50	100	0.98	0.0276
2:119181964:C:T	50	98	0.85	0.01688
2:119182009:G:T	50	100	0.98	0.238
2:119182139:G:C	50	98	0.98	0.1845
2:119182541:T:C	50	100	0.92	0.05556
2:119182801:C:T	50	100	1	0.01325
2:119182865:G:A	50	100	0.62	0.02977
2:119183308:A:G	50	100	1	0.1805
2:119183504:T:C	50	100	1	0.1886
2:119184008:A:G	50	100	1	0.1683
2:119184233:A:G	50	100	1	0.04793
2:119184520:C:G	50	100	0.98	0.03431
2:119184521:A:G	50	100	0.98	0.03431
2:119184748:G:T	50	100	0.98	0.03413
2:119184907:A:C	50	100	0.88	0.02687
2:119184910:C:T	50	100	1	0.1678
2:119184993:C:T	50	100	1	0.1883
2:119185277:A:G	50	100	1	0.1883
2:119185310:G:A	50	98	0.99	0.3292
2:119185964:C:A	50	100	1	0.03413
2:119185965:G:A	50	100	1	0.1009
2:119185977:A:C	50	100	1	0.01271
2:119185978:G:A	50	100	0.99	0.1883
2:119186290:A:G	50	100	0.99	0.1879
2:119186592:G:C	50	100	0.99	0.03395
2:119186873:C:T	50	100	0.9	0.01162
2:119187064:C:T	50	100	0.88	0.01235
2:119187654:C:A	50	100	0.72	0.01271
2:119187760:A:G	50	98	0.98	0.02814
2:119187873:G:A	50	100	0.98	0.191
2:119187905:A:G	50	100	1	0.1009
2:119187982:G:A	50	100	1	0.1009
2:119188036:G:A	50	100	0.98	0.1674
2:119188130:T:G	50	100	0.98	0.3775
2:119188181:T:A	50	100	0.97	0.02433
2:119188246:C:T	50	98	0.98	0.1053
2:119188432:T:C	50	100	1	0.1013
2:119188524:T:G	50	100	0.83	0.01235
2:119189058:C:A	50	98	0.98	0.04575
2:119189076:C:T	50	96	0.98	0.1785
2:119189119:A:G	50	96	0.98	0.1785
2:119189262:C:T	50	100	0.99	0.04539
2:119189389:G:A	50	100	0.98	0.3342
2:119189824:C:T	50	100	0.86	0.01126
2:119190116:T:A	50	100	0.99	0.03522
2:119190519:G:A	49	98	0.98	0.3292
2:119190651:T:C	50	100	0.99	0.1629
2:119191146:A:T	50	98	0.99	0.1659
2:119191442:A:C	49	98	0.78	0.01797
2:119191451:G:C	48	95.8	0.98	0.1009
2:119191460:C:T	49	93.9	0.96	0.2398
2:119191461:G:T	49	100	1	0.01035
2:119191472:C:T	49	93.9	0.98	0.1009
2:119191531:G:A	50	100	0.97	0.02524
2:119192014:T:C	50	98	0.98	0.3796
2:119192068:C:T	50	94	0.98	0.2366
2:119192358:G:A	40	87.5	0.81	0.05683
2:119192471:C:G	50	100	0.9	0.0492
2:119192472:A:G	50	96	0.98	0.03032
2:119192902:C:T	50	100	0.98	0.02633
2:119193046:T:A	50	98	0.95	0.1235
2:119193088:G:T	50	98	0.97	0.2861
2:119193170:G:A	50	98	0.98	0.1211
2:119193342:A:G	50	96	0.98	0.2453
2:119193378:G:T	50	98	0.98	0.4188
2:119193401:C:A	50	100	1	0.1068
2:119193737:T:C	50	98	0.99	0.03631
2:119193874:C:A	50	100	1	0.01997
2:119193950:G:A	50	100	0.98	0.06064
2:119194869:T:G	50	98	1	0.01489
2:119194927:A:G	50	100	0.99	0.06064
2:119195074:C:T	50	100	1	0.1505
2:119195363:C:T	50	100	0.94	0.01707
2:119195387:C:T	50	100	0.99	0.06046
2:119195484:A:G	49	100	0.99	0.1498
2:119195572:G:C	47	93.6	0.98	0.3862
2:119195667:G:A	49	89.8	0.99	0.1509
2:119195740:G:A	42	76.2	0.93	0.179
2:119195744:G:A	42	83.3	0.91	0.1527
2:119196310:A:G	50	100	1	0.1516
2:119196390:A:C	50	100	0.98	0.1712
2:119196437:G:A	50	96	0.97	0.1418
2:119196702:C:A	50	100	1	0.1511
2:119196703:G:T	50	100	0.99	0.03377
2:119196747:T:C	50	98	0.98	0.2062
2:119196794:G:A	50	100	1	0.05628
2:119196892:G:A	50	100	0.99	0.01961
2:119197087:T:C	50	96	0.99	0.1133
2:119197545:C:G	50	100	0.99	0.01924
2:119197566:C:A	50	100	0.99	0.01616
2:119197694:T:C	50	100	1	0.1503
2:119197727:G:A	50	100	0.99	0.1979
2:119198040:T:A	50	100	0.99	0.03032
2:119198156:C:T	50	100	1	0.05664
2:119198186:G:A	50	100	0.99	0.2464
2:119198390:C:A	50	98	0.98	0.3348
2:119198713:G:C	50	100	1	0.05664
2:119199240:A:G	50	98	0.99	0.2255
2:119199450:G:A	50	100	0.99	0.3228
2:119199966:G:C	50	98	0.88	0.0256
2:119200081:C:T	50	100	0.99	0.313
2:119201010:G:A	50	100	0.98	0.2974
2:119201348:C:T	50	100	1	0.02233
2:119201652:G:T	50	100	0.95	0.01652
2:119202362:T:A	50	98	1	0.01489
2:119203587:C:T	50	100	0.99	0.02669
2:119203690:A:C	50	98	1	0.05084
2:119204337:C:T	50	98	0.98	0.2308
2:119204395:C:T	50	100	0.98	0.3112
2:119204902:G:A	50	98	0.98	0.1632
2:119205006:G:T	50	100	1	0.06663
2:119205350:C:T	50	98	0.99	0.2279
2:119205459:G:A	50	98	0.97	0.1687
2:119205515:A:G	50	100	0.95	0.01325
2:119207169:G:A	50	100	0.98	0.01616
2:119207209:C:T	50	94	0.98	0.3876
2:119207328:G:A	50	98	0.99	0.1511
2:119207334:T:A	50	98	0.99	0.1511
2:119207427:C:T	50	100	0.99	0.02596
2:119207727:G:A	50	92	0.97	0.4103
2:119207978:G:C	50	100	1	0.02941
2:119208131:G:A	50	100	0.98	0.2086
2:119208347:C:T	50	98	1	0.02614
2:119208364:C:T	50	98	0.99	0.2958
2:119208390:G:A	50	100	0.98	0.01398
2:119208409:G:T	50	100	0.96	0.02505
2:119208727:C:T	50	98	0.99	0.3108
2:119208812:T:C	50	100	1	0.02505
2:119208912:C:T	50	100	0.99	0.4109
2:119209598:C:T	50	100	0.99	0.2168
2:119209615:G:A	50	100	0.93	0.01852
2:119209646:G:T	50	100	1	0.02233
2:119210170:T:C	50	100	1	0.4646
2:119210275:G:T	50	100	0.99	0.209
2:119210328:G:T	50	100	1	0.02124
2:119210349:T:G	50	100	1	0.4646
2:119210455:T:C	50	100	1	0.4906
2:119210496:C:T	50	100	1	0.01434
2:119210702:C:A	50	100	0.93	0.01688
2:119211051:A:G	50	98	1	0.02669
2:119211261:C:G	50	98	0.98	0.06009
2:119211444:A:G	50	100	0.99	0.1992
2:119211563:A:G	50	100	0.99	0.2255
2:119211568:C:T	50	100	0.99	0.2255
2:119212230:C:T	50	100	1	0.03595
2:119212245:G:A	50	100	1	0.05556
2:119212255:A:G	50	100	1	0.4041
2:119212406:G:A	50	100	1	0.04557
2:119212457:C:T	50	100	0.98	0.01761
2:119212573:G:A	50	100	1	0.02015
2:119212589:C:T	50	100	0.99	0.1992
2:119213006:C:T	50	100	0.99	0.0167
2:119213114:G:A	50	100	1	0.0276
2:119213352:C:T	49	100	0.92	0.01289
2:119213407:A:G	50	98	1	0.415
2:119213597:A:G	50	100	1	0.4047
2:119213732:A:G	50	100	1	0.4049
2:119213862:C:T	50	100	0.98	0.0276
2:119213899:G:A	50	98	1	0.4642
2:119213984:T:A	50	98	1	0.4642
2:119214253:C:T	50	100	1	0.02052
2:119214466:G:A	50	100	0.98	0.02778
2:119214569:T:C	50	100	0.99	0.2502
2:119214782:C:A	50	100	0.99	0.05065
2:119214898:G:T	50	98	1	0.06427
2:119215015:T:C	50	100	0.99	0.04557
2:119215206:T:C	50	98	1	0.4196
2:119215329:A:G	50	100	1	0.2211
2:119215330:C:T	50	98	0.99	0.2785
2:119215618:C:A	50	100	0.97	0.01416
2:119215620:C:T	50	100	1	0.02197
2:119215709:A:T	50	100	0.97	0.03831
2:119215779:G:A	50	100	0.94	0.01797
2:119216040:G:T	50	100	0.96	0.01416
2:119216340:G:C	50	100	1	0.02197
2:119216643:C:A	50	100	0.96	0.01344
2:119216665:G:A	50	100	0.98	0.0325
2:119217204:G:A	50	98	1	0.4811
2:119217408:G:A	50	100	1	0.02106
2:119217433:G:T	50	100	0.9	0.03232
2:119217553:A:T	50	100	0.96	0.01652
2:119217679:G:A	50	100	0.99	0.2847
2:119217795:T:C	50	100	0.98	0.04248
2:119217816:T:C	50	100	1	0.01017
2:119217865:G:A	50	100	1	0.03141
2:119217945:C:T	50	100	0.99	0.2193
2:119218070:G:A	50	100	0.93	0.01507
2:119218082:G:A	50	100	0.99	0.03377
2:119218587:T:C	50	100	1	0.02179
2:119218787:A:G	50	98	0.99	0.2446
2:119218992:A:G	50	100	1	0.02778
2:119219120:T:C	50	100	0.94	0.01834
2:119219198:G:A	50	98	0.97	0.02887
2:119219275:T:C	50	98	0.99	0.2442
2:119219646:A:G	50	100	0.98	0.1599
2:119219679:G:A	50	100	0.99	0.4032
2:119219755:A:G	50	98	0.99	0.1469
2:119219910:C:A	50	100	0.99	0.4161
2:119219929:A:C	50	100	0.96	0.1623
2:119219965:C:A	50	100	0.98	0.1445
2:119220016:C:T	50	98	0.96	0.1619
2:119220663:T:C	50	100	0.99	0.0276
2:119220782:G:C	50	96	0.97	0.4043
2:119220902:A:T	50	100	0.99	0.02614
2:119221023:G:A	50	100	0.95	0.1919
2:119221282:G:A	50	96	0.87	0.05592
2:119221500:G:A	50	92	0.93	0.3459
2:119221634:A:G	50	92	0.94	0.4871
2:119222148:G:A	50	100	0.94	0.05973
2:119222674:G:C	50	100	0.97	0.443
2:119222697:C:G	50	100	0.98	0.3825
2:119222907:C:T	50	100	0.95	0.03686
2:119223081:C:T	50	100	0.98	0.02197
2:119223154:C:T	50	100	0.99	0.01053
2:119223304:G:A	50	100	0.89	0.01017
2:119223947:G:T	50	100	0.99	0.2994
2:119224189:T:G	50	94	0.99	0.2781
2:119224198:C:G	50	100	0.97	0.04938
2:119224429:G:A	50	96	1	0.2781
2:119224668:A:G	50	98	0.99	0.4508
2:119224704:A:G	50	100	0.95	0.01616
2:119224791:A:C	50	98	0.99	0.0374
2:119225000:C:T	50	100	0.99	0.4001
2:119225033:G:A	50	98	0.99	0.2865
2:119225048:C:T	50	98	0.99	0.4001
2:119225124:T:A	50	100	0.97	0.03413
2:119225199:C:G	50	100	0.99	0.02215
2:119225453:T:C	50	96	1	0.2781
2:119225599:C:G	50	98	0.99	0.03758
2:119225623:A:G	50	98	0.98	0.4383
2:119225674:G:A	50	100	0.99	0.4003
2:119225882:T:C	50	100	0.95	0.01471
2:119225894:G:C	50	100	0.94	0.06028
2:119225934:G:T	50	100	0.95	0.01616
2:119226091:G:C	50	98	0.99	0.03686
2:119226385:G:A	50	98	0.99	0.03686
2:119226501:T:C	50	100	0.94	0.01398
2:119226754:C:G	50	100	0.9	0.01471
2:119226810:C:T	50	98	0.86	0.01325
2:119226863:G:T	50	100	0.96	0.01198
2:119226888:A:T	50	100	0.96	0.01035
2:119227098:C:T	50	100	0.99	0.4924
2:119227157:G:A	50	100	0.99	0.2709
2:119227355:G:A	50	100	0.96	0.03468
2:119227860:C:T	50	100	0.98	0.07952
2:119228808:A:G	50	96	1	0.3755
2:119229324:G:A	50	98	0.96	0.07752
2:119229389:C:G	50	96	0.99	0.2398
2:119229624:C:A	50	100	1	0.06028
2:119229661:G:A	50	100	0.98	0.2896
2:119229711:T:C	50	100	0.98	0.297
2:119229778:G:T	50	98	0.99	0.4562
2:119230150:G:C	50	98	1	0.289
2:119230989:G:A	50	98	0.99	0.2625
2:119231156:C:T	50	100	0.99	0.01834
2:119231163:C:T	50	98	0.98	0.09949
2:119231494:G:A	50	98	1	0.2772
2:119231505:A:T	50	98	1	0.2945
2:119231633:C:T	50	98	0.94	0.02179
2:119232020:G:A	50	98	0.99	0.2623
2:119232060:C:T	50	98	0.99	0.2772
2:119232503:G:A	50	100	0.98	0.03667
2:119232639:G:A	50	100	1	0.01471
2:119233189:C:T	50	100	1	0.08315
2:119233258:G:A	50	98	0.94	0.0216
2:119233488:A:C	50	98	0.67	0.03686
2:119234279:A:C	50	98	0.93	0.01162
2:119234823:G:C	50	100	1	0.01507
2:119234922:G:A	50	96	0.99	0.01089
2:119234997:T:C	50	100	1	0.08333
2:119235525:G:C	50	100	0.76	0.02179
2:119235548:C:T	50	100	1	0.05991
2:119235727:G:A	50	96	0.99	0.01089
2:119235951:C:A	50	100	0.95	0.01216
2:119236084:A:T	50	100	0.99	0.05356
2:119236248:C:T	50	100	0.97	0.01852
2:119236328:A:T	50	100	0.94	0.01307
2:119236372:G:A	50	100	0.98	0.04521
2:119236489:G:A	50	100	0.98	0.01071
2:119236623:G:T	50	100	0.98	0.04521
2:119236723:C:T	50	100	0.99	0.01688
2:119236730:C:T	50	100	0.99	0.01688
2:119236785:C:G	50	100	0.97	0.01852
2:119236924:T:C	50	100	0.98	0.01943
2:119237108:A:G	50	98	0.98	0.465
2:119237470:C:A	49	100	0.93	0.04866
2:119237816:C:T	50	100	0.96	0.01761
2:119237848:C:T	50	100	0.99	0.05955
2:119238076:G:T	50	100	1	0.01707
2:119238126:T:C	50	100	1	0.01489
2:119238577:A:T	50	94	0.98	0.2954
2:119238602:T:C	50	100	0.94	0.04684
2:119238672:A:G	50	98	0.96	0.03304
2:119238678:C:T	50	100	0.99	0.04611
2:119239210:C:A	50	98	0.97	0.2286
2:119239222:C:G	50	100	0.98	0.03704
2:119239463:T:C	50	100	0.99	0.2694
2:119239583:T:C	50	100	0.98	0.2674
2:119239889:C:T	50	96	0.96	0.08497
2:119239912:C:T	50	98	0.98	0.0345
2:119240016:C:A	50	100	0.99	0.2682
2:119240216:C:A	50	100	0.99	0.268
2:119240313:C:T	50	100	0.99	0.04847
2:119241311:C:T	50	100	0.98	0.04484
2:119241585:C:T	50	100	0.98	0.4938
2:119241622:A:G	50	100	0.99	0.04176
2:119242073:A:G	50	100	0.96	0.04521
2:119242275:T:C	50	100	0.95	0.0158
2:119242317:G:A	50	98	0.99	0.06954
2:119242705:C:T	50	100	0.85	0.01525
2:119242909:G:T	50	100	0.98	0.07916
2:119243005:G:A	50	100	1	0.01634
2:119244609:T:C	50	100	0.95	0.065
2:119244744:C:T	50	100	0.96	0.02596
2:119245175:G:A	50	100	0.97	0.01017
2:119246016:G:A	50	100	1	0.01688
2:119246066:C:T	50	100	0.97	0.1284
2:119246363:C:G	50	100	0.98	0.1289
2:119246502:C:T	50	100	0.91	0.01089
2:119246503:G:A	50	96	0.9	0.02451
2:119246641:C:G	50	100	0.89	0.01089
2:119246982:G:T	50	100	0.92	0.01089
2:119247229:G:C	50	100	0.93	0.01089
2:119247275:A:G	50	100	0.98	0.08224
2:119247370:G:A	50	100	0.98	0.06282
2:119247483:G:A	50	100	0.96	0.03813
2:119247736:G:A	50	100	0.98	0.08188
2:119247993:C:T	50	100	0.96	0.02397
2:119248245:C:T	50	100	0.94	0.01071
2:119248272:C:T	50	100	1	0.01416
2:119248291:G:A	50	100	0.98	0.063
2:119248815:G:A	50	100	1	0.01434
2:119249015:G:A	50	100	0.95	0.04557
2:119249088:G:C	50	100	0.99	0.04593
2:119249147:G:A	50	100	0.97	0.04031
2:119249151:T:C	50	100	0.97	0.04012
2:119249440:G:A	50	100	0.99	0.04394
2:119249758:C:T	50	100	0.95	0.02015
2:119249781:T:C	50	100	0.99	0.03558
2:119250136:G:A	50	100	0.99	0.1474
2:119250346:A:C	50	100	0.99	0.09913
2:119250409:C:T	50	100	0.96	0.02415
2:119250808:G:A	50	100	0.87	0.0158
2:119250980:T:G	50	100	0.98	0.1371
2:119251111:G:T	50	100	1	0.02869
2:119251159:A:C	50	100	0.98	0.1371
2:119251644:C:T	50	100	0.99	0.3257
2:119251751:C:G	50	100	0.96	0.3589
2:119251781:T:C	50	100	0.98	0.4532
2:119251867:C:T	50	100	1	0.02869
2:119251902:C:T	50	100	0.96	0.03813
2:119252174:C:T	50	100	1	0.02614
2:119252374:C:T	50	100	0.88	0.0158
2:119252860:A:G	50	100	0.93	0.02887
2:119252999:C:T	50	100	0.99	0.2743
2:119253000:G:A	50	100	1	0.02887
2:119253089:G:A	50	100	0.91	0.02015
2:119253204:T:A	50	100	0.99	0.09877
2:119253241:G:T	50	100	0.92	0.04902
2:119253260:C:G	50	100	0.99	0.04503
2:119253323:C:G	50	100	0.99	0.09877
2:119253565:G:A	50	100	0.74	0.01089
2:119253664:C:T	50	98	0.96	0.03813
2:119253831:C:G	50	100	0.71	0.03631
2:119254070:T:C	50	98	1	0.04793
2:119254115:T:C	50	100	1	0.0167
2:119254264:G:A	50	100	0.98	0.04303
2:119254526:G:A	50	100	1	0.01434
2:119254836:C:T	50	100	0.96	0.03813
2:119255312:C:T	50	100	0.99	0.04975
2:119255688:T:A	50	100	0.99	0.04775
2:119255931:G:A	50	100	0.96	0.03831
2:119256336:C:G	50	98	0.99	0.2947
2:119256427:G:A	50	100	1	0.01652
2:119256764:G:A	50	100	1	0.01761
2:119257033:C:T	50	100	0.99	0.3134
2:119257042:A:G	50	100	1	0.02469
2:119257181:C:T	50	100	1	0.06881
2:119257189:T:C	50	100	0.99	0.1066
2:119257229:A:G	50	100	0.98	0.07099
2:119257409:A:G	50	100	1	0.03377
2:119257585:C:T	50	98	1	0.01707
2:119257588:A:G	50	100	0.98	0.07117
2:119257621:A:T	50	100	1	0.06863
2:119257800:C:T	50	100	0.99	0.04775
2:119257853:C:G	50	100	0.98	0.07117
2:119257959:A:C	50	100	1	0.01797
2:119258001:C:T	50	100	0.91	0.07117
2:119258124:C:A	50	100	0.98	0.07135
2:119258190:T:C	50	98	1	0.01707
2:119258342:C:T	50	100	0.91	0.01216
2:119258400:T:C	50	100	0.98	0.07117
2:119258472:C:T	50	100	0.98	0.07099
2:119258823:C:T	50	100	1	0.01816
2:119258885:G:A	50	100	0.98	0.2859
2:119258899:G:A	50	100	0.99	0.0305
2:119258911:C:T	50	100	1	0.03086
2:119258912:G:A	50	100	1	0.03558
2:119258994:T:A	50	100	0.98	0.04811
2:119259050:G:A	50	100	0.99	0.4428
2:119259166:C:T	50	100	1	0.01725
2:119259206:G:A	50	100	0.99	0.0305
2:119259336:G:A	50	98	0.93	0.01707
2:119259909:G:C	50	100	1	0.01107
2:119259914:G:A	50	100	0.98	0.1051
2:119260046:A:G	50	100	1	0.01107
2:119260072:G:C	50	100	1	0.06736
2:119260109:A:C	50	100	1	0.03304
2:119260319:T:C	50	94	1	0.03286
2:119260320:C:T	50	98	0.99	0.03359
2:119260501:G:A	50	100	0.96	0.03322
2:119260547:C:T	49	100	0.96	0.03813
2:119261022:T:C	50	100	1	0.01616
2:119261347:G:A	50	100	1	0.02996
2:119261545:T:C	50	100	1	0.01779
2:119261955:A:C	50	98	0.99	0.4789
2:119262034:T:C	50	98	0.98	0.3413
2:119262125:G:A	50	100	1	0.06718
2:119262357:T:C	50	100	1	0.01725
2:119262374:A:T	50	100	1	0.06718
2:119262664:C:T	50	100	1	0.06699
2:119262741:A:G	50	100	1	0.02869
2:119263059:C:T	50	100	0.94	0.0158
2:119263636:A:C	50	100	1	0.01834
2:119263743:C:T	50	98	0.98	0.2838
2:119264008:G:T	50	100	0.96	0.04085
2:119264209:T:C	50	100	0.96	0.05265
2:119264408:C:G	50	100	0.98	0.03304
2:119264811:C:T	50	100	0.94	0.04121
2:119264814:G:C	50	90	0.81	0.06772
2:119265401:G:A	50	98	0.99	0.04321
2:119265585:C:G	50	98	1	0.01834
2:119265612:A:G	50	100	0.96	0.06227
2:119265638:C:G	50	100	1	0.01834
2:119265684:C:T	50	98	0.94	0.1935
2:119265875:G:C	50	98	0.96	0.05574
2:119265891:G:C	50	100	0.91	0.01126
2:119265899:G:A	50	98	0.97	0.09132
2:119266116:G:C	50	100	0.97	0.02288
2:119266927:T:C	50	100	0.96	0.2584
2:119267289:A:G	49	98	0.96	0.2584
2:119267471:C:G	50	96	0.93	0.2829
2:119267738:G:A	50	100	0.92	0.03885
2:119267896:C:T	50	100	0.92	0.1287
2:119268004:A:G	50	98	0.98	0.03504
2:119268360:A:G	50	100	0.91	0.1131
2:119269274:A:G	50	100	0.86	0.02215
2:119269323:A:G	50	100	0.96	0.05556
2:119269539:G:C	50	98	0.95	0.2062
2:119269610:T:A	50	100	0.95	0.05556
2:119269834:G:A	50	100	0.96	0.3286
2:119269845:T:C	50	98	0.94	0.06427
2:119270247:C:T	50	100	0.91	0.03813
2:119270253:T:A	50	96	0.95	0.217
2:119270554:C:T	50	100	0.91	0.03813
2:119270686:G:A	50	98	0.97	0.02033
2:119270968:T:A	50	100	0.95	0.05592
2:119271312:C:T	50	98	0.79	0.01325
2:119271353:C:A	50	98	0.98	0.03577
2:119271402:A:G	50	98	0.96	0.3282
2:119271574:C:T	50	92	0.93	0.01235
2:119271863:C:T	50	98	1	0.0256
2:119272154:T:C	50	100	0.95	0.03813
2:119272221:A:G	50	100	0.9	0.03794
2:119272423:G:A	50	94	0.95	0.319
2:119272662:A:G	50	100	0.87	0.01126
2:119272733:C:T	50	88	0.89	0.4139
2:119272734:G:A	50	94	0.94	0.3878
2:119273050:G:A	50	100	0.94	0.01434
2:119273380:T:G	50	100	0.94	0.01035
2:119273407:T:C	50	100	0.84	0.03304
2:119273502:G:T	50	98	0.76	0.01307
2:119273550:C:T	50	88	0.9	0.4208
2:119273583:C:T	50	98	0.89	0.01961
2:119273790:A:G	50	100	0.94	0.04793
2:119274301:A:G	50	98	0.73	0.065
2:119274321:T:C	50	96	0.74	0.02505
2:119274540:T:C	50	100	0.92	0.04212
2:119275176:G:A	50	92	0.86	0.3408
2:119275491:A:C	49	98	0.88	0.2974
2:119275598:G:A	50	98	0.88	0.1202
2:119276158:T:C	50	100	0.95	0.3566
2:119276262:G:T	50	100	0.95	0.3671
2:119276472:A:C	50	100	0.98	0.09931
2:119276591:C:T	50	100	0.99	0.04466
2:119277255:T:A	50	100	0.99	0.04539
2:119277412:C:G	50	100	0.94	0.04575
2:119277529:A:C	50	100	0.96	0.3655
2:119277560:G:A	50	100	1	0.02433
2:119277569:T:C	50	100	0.99	0.05973
2:119278003:C:A	50	100	0.98	0.3341
2:119278222:A:C	50	100	0.75	0.02179
2:119278233:T:G	50	100	0.92	0.04394
2:119278323:G:A	50	100	0.96	0.3598
2:119278413:T:G	50	100	0.94	0.04394
2:119278435:A:G	50	100	1	0.05973
2:119279391:G:C	50	100	0.98	0.06245
2:119279492:C:T	50	100	0.98	0.0354
2:119280137:A:G	50	100	0.81	0.0285
2:119280302:G:A	50	100	0.98	0.01216
2:119280619:A:G	50	100	0.88	0.02469
2:119280650:G:C	50	100	0.98	0.1993
2:119280688:C:T	49	100	0.98	0.3114
2:119280745:T:G	50	100	0.98	0.1619
2:119280872:T:A	50	100	0.98	0.3223
2:119280919:G:A	50	100	0.99	0.02814
2:119280920:C:T	50	100	1	0.01725
2:119280980:C:A	50	100	0.98	0.1095
2:119281184:C:G	50	100	0.98	0.3094
2:119281267:C:T	50	100	0.98	0.3399
2:119281288:A:C	50	100	1	0.03522
2:119281436:T:C	50	100	0.97	0.342
2:119281622:C:T	50	100	0.99	0.02433
2:119282131:G:C	50	100	1	0.01616
2:119282405:C:T	50	100	0.92	0.01961
2:119282613:C:T	50	100	1	0.02378
2:119282666:C:T	49	100	1	0.02415
2:119282683:C:T	50	100	1	0.0236
2:119283039:T:C	50	100	0.68	0.01053
2:119283232:T:C	50	96	0.74	0.01525
2:119283566:C:T	50	100	1	0.01943
2:119283595:C:A	50	100	0.9	0.02633
2:119283994:G:A	50	100	1	0.01961
2:119284316:C:T	50	100	1	0.02415
2:119284391:T:C	50	100	1	0.01961
2:119284403:T:C	50	100	0.99	0.3184
2:119284686:T:C	50	100	1	0.01961
2:119285146:T:A	50	100	1	0.05247
2:119285259:G:T	50	98	1	0.01017
2:119285446:C:A	50	100	1	0.05247
2:119285476:C:T	50	100	1	0.03486
2:119285497:G:C	50	100	0.99	0.3393
2:119285610:A:C	50	100	0.98	0.1088
2:119285638:A:G	50	100	0.99	0.4599
2:119285831:G:A	50	100	1	0.0236
2:119285998:C:T	50	100	0.98	0.01961
2:119286106:G:C	50	98	0.94	0.0167
2:119286451:G:C	50	100	0.99	0.3393
2:119286524:A:G	50	100	1	0.05247
2:119286574:C:G	50	100	1	0.02415
2:119286737:A:C	50	100	1	0.0236
2:119286794:A:G	50	100	1	0.01707
2:119286818:C:T	50	100	0.99	0.3361
2:119286938:G:C	50	100	0.99	0.2916
2:119286942:T:C	50	100	1	0.392
2:119287110:T:C	50	100	0.96	0.02923
2:119287430:G:A	50	100	0.99	0.1826
2:119287568:T:G	50	100	0.99	0.0118
2:119287611:A:T	50	100	1	0.02415
2:119287782:G:A	50	100	1	0.0158
2:119287839:A:T	50	100	0.99	0.4989
2:119287937:T:C	50	100	0.85	0.04267
2:119287985:A:T	50	100	1	0.03922
2:119288151:T:G	50	100	1	0.03922
2:119288267:C:T	50	100	0.93	0.03341
2:119288366:T:G	50	100	1	0.03922
2:119288443:T:A	50	100	0.98	0.2927
2:119288548:T:C	50	100	0.98	0.03922
2:119288738:A:G	50	100	0.98	0.2928
2:119288921:T:C	50	100	1	0.01707
2:119289018:T:A	50	100	1	0.05247
2:119289222:T:C	50	100	0.99	0.1897
2:119289329:T:G	50	100	0.99	0.333
2:119289399:G:C	50	100	0.99	0.3332
2:119289410:G:A	50	100	0.99	0.1659
2:119289623:T:A	50	100	1	0.02415
2:119289634:C:T	50	100	1	0.01707
2:119289817:C:T	50	100	0.96	0.04158
2:119290207:G:A	50	100	1	0.02415
2:119290231:G:A	50	100	1	0.01543
2:119290371:T:C	50	100	0.97	0.0394
2:119290616:G:A	50	100	0.99	0.3824
2:119290627:C:T	50	100	0.99	0.3824
2:119290742:C:A	50	100	0.99	0.3824
2:119290961:G:A	50	100	0.99	0.3824
2:119290974:A:T	50	100	1	0.3235
2:119291008:T:G	50	100	0.94	0.03395
2:119291037:G:A	50	100	1	0.04956
2:119291056:G:A	50	100	0.99	0.3824
2:119291153:A:G	50	98	0.99	0.3825
2:119291776:C:T	50	100	1	0.04975
2:119291912:C:T	50	100	1	0.03341
2:119292266:T:C	50	100	1	0.4915
2:119292299:A:G	50	100	1	0.01943
2:119292536:C:T	50	100	1	0.01543
2:119292983:C:A	50	100	0.91	0.01852
2:119293439:A:G	50	100	1	0.3844
2:119293573:A:G	50	100	1	0.2943
2:119293980:C:T	50	100	1	0.0138
2:119294051:C:A	50	100	1	0.0138
2:119294121:C:T	50	98	1	0.4216
2:119294745:C:T	50	100	0.99	0.03468
2:119294794:A:G	50	100	1	0.04956
2:119294800:C:T	50	100	0.99	0.2901
2:119294916:A:G	50	100	0.99	0.03486
2:119294922:T:C	50	100	1	0.3722
2:119294969:G:C	50	100	1	0.3232
2:119294979:G:A	50	100	1	0.323
2:119295062:C:T	50	98	1	0.02433
2:119295230:T:G	50	100	0.87	0.01398
2:119295237:G:A	50	100	1	0.04956
2:119295787:T:C	50	100	1	0.1184
2:119296049:C:G	50	100	1	0.03322
2:119296237:T:C	50	100	1	0.1572
2:119296451:T:G	50	100	1	0.02397
2:119296645:T:A	50	100	1	0.2939
2:119296762:C:G	50	100	1	0.1342
2:119296909:C:A	50	100	1	0.02415
2:119297127:T:G	50	100	1	0.1342
2:119297276:A:G	50	100	1	0.02415
2:119297951:C:A	50	100	1	0.01616
2:119298063:C:T	50	100	1	0.05283
2:119298147:T:C	50	100	1	0.01543
2:119298713:T:C	50	100	1	0.02397
2:119299033:C:T	49	100	1	0.3233
2:119299200:A:G	50	100	1	0.2963
2:119299217:C:T	50	100	0.98	0.03794
2:119299390:A:T	50	100	1	0.2963
2:119300224:T:A	50	100	1	0.03322
2:119300243:C:T	50	100	1	0.2335
2:119300289:C:T	50	100	1	0.2963
2:119300386:G:T	50	100	1	0.197
2:119300422:G:C	50	100	1	0.49
2:119300826:G:A	50	100	1	0.4784
2:119301482:C:G	50	100	1	0.4858
2:119301484:G:A	50	100	1	0.01525
2:119301559:G:A	50	100	1	0.3669
2:119301638:G:A	50	100	1	0.01525
2:119301728:T:C	50	100	1	0.02415
2:119302015:A:G	50	100	1	0.2965
2:119302150:G:A	50	100	1	0.2963
2:119302345:C:A	50	100	1	0.1549
2:119302412:T:C	50	100	1	0.2963
2:119302506:T:C	50	100	1	0.2961
2:119302693:C:T	50	100	1	0.02397
2:119302695:C:T	50	100	1	0.02397
2:119302860:A:C	50	100	1	0.366
2:119302889:A:C	50	100	1	0.4791
2:119302941:G:A	50	100	1	0.01961
2:119302952:T:C	50	100	0.98	0.1614
2:119302960:T:C	50	100	1	0.1543
2:119303885:T:C	50	100	1	0.1547
2:119304145:C:G	50	100	1	0.2965
2:119304166:T:C	50	98	0.99	0.2542
2:119304399:T:C	50	100	1	0.1821
2:119304795:T:C	49	100	1	0.02415
2:119304926:C:T	50	100	1	0.1545
2:119305184:C:T	50	100	1	0.2963
2:119305341:C:G	50	100	1	0.1195
2:119305520:A:G	50	100	1	0.2961
2:119305556:C:T	50	100	1	0.02415
2:119305946:A:C	50	94	0.99	0.3215
2:119305948:A:C	50	100	0.85	0.01598
2:119306108:C:T	50	100	1	0.3626
2:119306356:A:G	50	100	1	0.1825
2:119306458:A:G	50	100	1	0.02415
2:119306465:C:G	50	100	1	0.366
2:119306599:A:G	50	100	1	0.03322
2:119306899:C:G	50	100	1	0.3074
2:119307260:T:G	50	100	1	0.3364
2:119308130:T:A	50	100	0.99	0.2952
2:119308513:C:T	50	100	1	0.2177
2:119308527:G:T	50	100	1	0.2173
2:119308868:G:A	50	100	1	0.02415
2:119309200:G:C	50	100	1	0.3858
2:119309357:T:G	50	98	1	0.3226
2:119309524:G:A	50	100	1	0.09967
2:119310063:C:T	50	100	1	0.3858
2:119310487:C:T	50	100	0.98	0.08497
2:119310547:T:C	50	100	1	0.2907
2:119310596:C:T	50	100	1	0.3226
2:119310602:C:G	50	100	1	0.05029
2:119310842:A:C	50	100	1	0.3188
2:119311098:T:C	50	100	0.99	0.3858
2:119311382:A:G	50	100	0.98	0.03831
2:119311579:C:T	50	100	1	0.01398
2:119311710:A:G	50	100	1	0.01652
2:119312044:C:T	50	100	1	0.3226
2:119312058:G:A	50	100	1	0.05029
2:119312066:G:A	50	100	1	0.08951
2:119312179:T:C	50	100	0.95	0.03468
2:119312186:C:T	50	100	1	0.02415
2:119312452:C:A	50	100	0.99	0.128
2:119312478:G:A	50	100	1	0.02397
2:119312492:C:T	50	100	1	0.05029
2:119312709:G:C	50	100	1	0.02633
2:119312909:T:G	50	100	1	0.07426
2:119313239:C:A	50	98	0.99	0.4174
2:119313395:C:T	50	100	1	0.1627
2:119313506:G:C	50	100	1	0.1627
2:119313610:C:T	50	100	0.99	0.1278
2:119313779:A:G	50	100	0.9	0.02378
2:119314113:G:A	50	100	0.99	0.128
2:119314243:A:G	50	100	1	0.323
2:119314267:A:C	50	100	0.84	0.01598
2:119314462:C:T	50	100	0.92	0.01162
2:119314750:T:G	50	100	0.91	0.04267
2:119314927:T:C	50	100	1	0.01961
2:119315361:T:G	50	100	0.88	0.1242
2:119315906:T:A	50	100	0.98	0.128
2:119315916:A:C	50	100	0.96	0.02088
2:119315930:G:A	50	100	0.99	0.2177
2:119315983:C:A	50	100	1	0.3228
2:119316026:A:G	50	100	0.99	0.2908
2:119316193:C:G	50	100	1	0.323
2:119316614:G:A	50	100	1	0.3228
2:119316741:A:G	50	100	0.99	0.291
2:119316742:T:C	50	100	0.99	0.2516
2:119316981:A:C	50	100	1	0.05029
2:119317228:C:A	50	100	0.98	0.1276
2:119317445:T:C	50	100	0.84	0.01616
2:119317587:C:T	50	100	1	0.01416
2:119317753:T:G	50	100	1	0.02397
2:119317821:G:T	50	100	1	0.01961
2:119317946:C:T	50	100	0.99	0.3232
2:119318221:A:G	50	100	1	0.323
2:119318381:A:G	50	100	0.99	0.3228
2:119318480:A:T	50	100	0.99	0.02397
2:119318568:C:T	50	100	0.98	0.03468
2:119318691:A:G	50	100	0.99	0.291
2:119319327:G:A	50	100	0.98	0.1275
2:119319365:G:A	50	100	0.98	0.195
2:119319367:T:C	50	100	0.99	0.09513
2:119319808:G:A	50	98	0.9	0.01507
2:119319833:C:T	50	100	0.98	0.1275
2:119320056:A:T	50	100	1	0.3233
2:119320644:G:C	50	100	1	0.3235
2:119320667:A:G	50	100	1	0.3235
2:119320838:T:C	50	100	0.98	0.3854
2:119321113:T:C	50	100	0.97	0.1271
2:119321155:A:G	50	100	0.99	0.1625
2:119321202:T:C	50	100	0.98	0.3192
2:119321345:C:A	50	98	0.95	0.01924
2:119321375:T:C	50	100	0.99	0.07226
2:119321889:T:C	50	100	0.97	0.0345
2:119321962:C:T	50	100	0.98	0.2905
2:119322004:T:G	50	100	0.98	0.3388
2:119322005:C:A	50	100	1	0.02342
2:119322113:T:C	50	100	0.96	0.02397
2:119322237:C:T	50	100	0.94	0.01398
2:119322371:A:G	50	100	0.98	0.3123
2:119322641:G:A	50	100	0.94	0.0285
2:119322858:G:A	50	98	0.93	0.02959
2:119323167:G:A	50	100	0.88	0.102
2:119323227:C:T	50	100	0.8	0.02505
2:119323476:C:T	50	100	0.91	0.03831
2:119324145:G:A	50	98	0.96	0.1089
2:119324916:C:T	50	100	0.97	0.1138
2:119324931:A:G	50	100	0.96	0.2128
2:119325027:A:G	50	100	0.86	0.0138
2:119325061:T:G	50	100	0.86	0.0138
2:119325200:C:T	50	100	1	0.01634
2:119325329:G:A	50	100	0.94	0.02088
2:119325408:C:T	50	100	0.87	0.0138
2:119325902:T:A	50	100	1	0.01434
2:119329870:A:G	50	100	1	0.01289
2:119329972:A:G	50	100	1	0.08987
2:119330068:A:G	50	100	0.99	0.1331
2:119330100:A:G	49	100	0.99	0.4691
2:119330220:G:A	50	100	1	0.1098
2:119330292:G:A	50	100	0.94	0.01997
2:119330515:T:C	50	100	0.99	0.2128
2:119331008:G:C	50	100	0.97	0.1331
2:119331289:C:A	50	100	1	0.1225
2:119332210:G:A	50	100	0.98	0.09041
2:119332306:A:G	50	100	0.99	0.1331
2:119332589:G:A	50	100	1	0.469
2:119332695:G:A	50	100	1	0.1098
2:119332705:C:T	50	100	1	0.469
2:119333009:G:A	50	100	0.94	0.0138
2:119333386:T:C	50	100	1	0.01707
2:119333458:T:G	50	100	1	0.1173
2:119333898:C:T	50	100	0.99	0.01289
2:119334136:T:C	50	100	1	0.01634
2:119334182:C:G	50	100	0.96	0.04775
2:119334256:C:T	50	100	0.99	0.04466
2:119334700:C:A	50	100	0.99	0.4265
2:119334705:T:A	50	100	0.94	0.0374
2:119335796:G:A	50	100	1	0.0138
2:119336048:T:C	50	100	0.94	0.01997
2:119336613:A:G	50	100	0.99	0.04484
2:119336675:G:A	50	100	1	0.01997
2:119336978:C:G	50	100	1	0.4688
2:119337059:A:T	50	96	0.74	0.03613
2:119337063:A:T	50	96	0.88	0.07171
2:119337067:A:T	50	90	0.96	0.3584
2:119337861:A:G	50	100	1	0.4686
2:119338158:A:G	50	100	1	0.3457
2:119338761:C:T	50	100	1	0.1095
2:119338768:G:A	50	100	1	0.02669
2:119338783:T:C	50	100	0.98	0.2651
2:119339099:A:G	50	100	1	0.1095
2:119339363:C:T	50	100	0.98	0.08987
2:119340275:A:G	50	100	1	0.4686
2:119340510:C:G	50	100	0.98	0.02433
2:119340735:G:C	45	100	1	0.01307
2:119340959:A:T	50	100	1	0.1095
2:119341050:G:A	50	100	1	0.1921
2:119341147:G:A	50	100	1	0.4686
2:119341268:G:A	50	100	1	0.3459
2:119341758:T:C	50	100	1	0.01307
2:119342337:G:A	50	100	1	0.1919
2:119343056:A:G	50	96	0.74	0.01071
2:119343509:C:T	47	97.9	1	0.4675
2:119343524:G:A	50	100	0.99	0.08969
2:119343905:G:A	50	100	0.99	0.2649
2:119343964:C:T	50	100	1	0.0138
2:119344095:T:A	50	100	0.99	0.0138
2:119344421:G:A	50	100	1	0.0443
2:119344805:G:A	50	100	0.96	0.04775
2:119344965:T:C	50	100	1	0.1171
2:119345110:A:G	50	100	0.94	0.01997
2:119345547:G:A	50	100	1	0.4686
2:119345877:C:A	50	100	1	0.1171
2:119346198:A:G	50	100	1	0.1171
2:119346543:C:G	50	100	1	0.4686
2:119346567:T:C	50	100	1	0.08914
2:119346643:G:A	50	100	0.97	0.0138
2:119346857:C:T	50	100	0.96	0.0138
2:119346882:T:C	50	100	1	0.3459
2:119347254:T:C	50	100	1	0.1612
2:119347284:G:A	50	100	0.99	0.3477
2:119348025:A:C	50	100	0.99	0.4684
2:119348593:G:A	50	100	0.87	0.0138
2:119348612:G:T	50	100	0.88	0.0138
2:119349225:T:C	50	100	1	0.08932
2:119349395:T:G	50	100	0.88	0.0138
2:119350078:C:G	49	98	0.81	0.01362
2:119350102:T:C	48	97.9	0.81	0.01344
2:119350348:T:C	50	100	0.98	0.04575
2:119350654:A:C	50	100	1	0.1467
2:119350677:C:G	50	100	1	0.04484
2:119351509:T:C	50	98	1	0.03377
2:119351522:G:A	50	100	1	0.1336
2:119351761:A:G	50	100	1	0.1888
2:119351775:T:G	50	100	1	0.496
2:119351813:A:C	50	100	1	0.236
2:119352511:C:G	50	100	0.89	0.01997
2:119352609:T:C	50	100	1	0.01743
2:119352637:G:A	50	100	1	0.01398
2:119352805:T:G	50	100	0.99	0.1347
2:119353381:A:G	50	100	0.73	0.01362
2:119353711:C:T	50	100	0.98	0.2358
2:119354535:T:C	50	100	0.99	0.1382
2:119354676:T:C	50	100	1	0.04503
2:119354878:T:C	50	100	0.96	0.03468
2:119355196:A:T	50	100	0.98	0.04575
2:119355944:A:G	50	100	1	0.3014
2:119356031:C:T	50	100	1	0.1471
2:119357370:G:A	50	100	1	0.4958
2:119357404:T:C	50	100	1	0.0886
2:119357440:C:G	50	100	1	0.4958
2:119357490:A:G	50	100	0.99	0.06481
2:119357501:T:C	50	100	1	0.1886
2:119357585:C:T	50	100	1	0.0886
2:119357743:C:T	50	100	0.99	0.0158
2:119357886:C:T	50	100	0.99	0.04484
2:119358404:C:A	50	100	0.88	0.01362
2:119359339:G:A	50	100	0.97	0.05065
2:119359603:G:C	50	100	0.94	0.06009
2:119360444:T:G	50	100	0.98	0.1162
2:119360506:A:C	49	98	0.96	0.05356
2:119360512:C:T	50	98	1	0.4659
2:119360661:A:G	50	100	1	0.134
2:119361188:T:C	50	100	0.98	0.3034
2:119361268:C:G	50	100	0.98	0.1743
2:119361794:A:G	50	100	0.97	0.04012
2:119361846:T:C	50	100	1	0.1287
2:119362489:C:A	50	100	1	0.1287
2:119362626:A:G	50	100	0.99	0.1238
2:119362760:C:T	50	100	0.98	0.1104
2:119363195:C:T	50	100	1	0.1285
2:119363301:A:G	50	100	1	0.299
2:119363418:T:C	50	100	0.99	0.2527
2:119363567:T:C	50	100	0.94	0.04049
2:119363911:G:C	50	100	1	0.1285
2:119363934:T:C	49	100	0.99	0.2527
2:119364039:G:C	50	98	0.97	0.1247
2:119364079:G:A	50	100	1	0.1285
2:119364258:T:C	50	100	1	0.2533
2:119364279:A:G	50	100	0.98	0.0158
2:119364599:T:C	50	100	1	0.01561
2:119364723:C:T	50	100	0.99	0.167
2:119364764:T:C	50	100	1	0.2531
2:119364805:G:A	50	98	0.84	0.02179
2:119364962:C:G	49	100	1	0.1285
2:119364964:T:G	49	100	1	0.2531
2:119365034:A:T	50	100	0.98	0.04484
2:119365088:G:A	50	100	1	0.1287
2:119365340:G:A	50	100	0.88	0.01362
2:119365472:T:A	50	100	1	0.1285
2:119365514:A:G	50	100	0.88	0.01362
2:119365606:T:G	50	100	1	0.04539
2:119365632:A:C	50	100	0.98	0.2331
2:119365701:C:T	50	100	1	0.2531
2:119365754:A:T	50	100	1	0.01362
2:119366024:T:C	50	100	0.99	0.11
2:119366113:T:C	50	100	0.87	0.01362
2:119366128:C:T	50	100	1	0.1285
2:119366290:A:G	50	100	1	0.03214
2:119366701:G:A	50	100	1	0.1242
2:119367453:A:G	50	100	0.98	0.1745
2:119367477:C:G	50	100	1	0.1285
2:119367482:C:T	50	98	0.98	0.1329
2:119367739:G:A	50	100	0.96	0.01362
2:119367787:C:A	50	100	1	0.2533
2:119367808:G:A	50	100	1	0.1285
2:119368113:A:T	50	100	1	0.1285
2:119368176:C:A	50	100	1	0.01561
2:119368334:C:A	50	100	0.99	0.1285
2:119368360:T:C	50	100	0.98	0.1841
2:119368397:G:C	50	100	0.99	0.1668
2:119368461:C:T	49	100	0.84	0.0207
2:119368695:C:G	50	100	0.98	0.0394
2:119368766:C:G	50	100	1	0.01362
2:119368773:A:G	50	100	1	0.03994
2:119369173:G:A	50	100	1	0.1285
2:119369177:G:A	50	100	1	0.1285
2:119369181:G:A	50	100	0.99	0.11
2:119369343:A:G	50	100	0.92	0.03813
2:119369604:A:G	50	100	1	0.1287
2:119369700:C:T	50	100	0.99	0.1668
2:119369926:A:G	50	100	0.99	0.1699
2:119369966:G:A	50	100	1	0.1287
2:119370125:G:A	50	100	0.67	0.0138
2:119370883:G:A	50	100	0.77	0.0138
2:119370906:C:T	50	100	1	0.1289
2:119371624:T:C	50	100	0.76	0.0138
2:119371786:G:A	50	100	0.99	0.11
2:119371829:A:G	50	100	0.99	0.4528
2:119372265:A:G	50	100	0.96	0.0138
2:119372622:G:C	50	100	1	0.1289
2:119372685:T:C	50	100	1	0.2593
2:119372741:C:T	50	100	0.97	0.04484
2:119372761:C:T	50	100	1	0.1289
2:119372771:G:T	50	100	1	0.1245
2:119372908:T:C	50	100	1	0.01561
2:119372961:G:A	50	100	0.94	0.02415
2:119373020:G:A	50	100	1	0.03976
2:119373036:A:G	50	100	1	0.4666
2:119373182:G:C	50	100	1	0.1289
2:119373220:C:T	50	100	1	0.1245
2:119373482:G:A	50	100	0.96	0.1202
2:119373561:G:A	49	100	1	0.1289
2:119373578:C:T	50	98	1	0.1291
2:119373686:T:C	50	100	0.99	0.0118
2:119374007:C:T	50	100	1	0.4611
2:119374019:C:T	50	98	1	0.0158
2:119374158:C:G	50	100	1	0.1668
2:119374623:G:C	50	100	0.79	0.01017
2:119375082:C:T	50	100	1	0.2916
2:119375585:C:T	50	100	1	0.02996
2:119376083:G:T	50	100	1	0.1294
2:119376373:A:G	50	100	1	0.4826
2:119376534:A:G	50	100	1	0.1289
2:119377115:T:C	50	100	0.99	0.1244
2:119377197:T:C	50	100	1	0.01561
2:119377432:G:C	50	100	0.82	0.01344
2:119377682:G:A	50	100	1	0.03141
2:119377756:A:G	50	100	1	0.128
2:119377910:C:G	50	100	1	0.03141
2:119377915:T:C	50	100	0.99	0.2854
2:119378054:C:A	50	100	1	0.04484
2:119378428:C:A	50	100	1	0.01362
2:119378510:C:T	50	100	1	0.128
2:119378639:A:G	50	100	1	0.128
2:119378658:C:T	50	100	0.89	0.02052
2:119378725:C:T	49	100	1	0.128
2:119378857:C:T	50	100	0.91	0.04303
2:119378870:C:T	50	100	1	0.1275
2:119378891:T:G	50	100	1	0.1275
2:119379219:C:A	50	100	0.98	0.01561
2:119379479:C:G	50	100	1	0.4955
2:119379580:G:C	50	100	0.97	0.01398
2:119379665:A:G	50	100	0.99	0.1038
2:119379872:A:G	50	100	1	0.01561
2:119380497:T:C	50	98	0.99	0.1037
2:119380704:T:C	50	100	1	0.4953
2:119380848:A:G	50	100	1	0.1275
2:119380885:T:C	50	100	0.99	0.1038
2:119380905:T:C	50	100	1	0.1278
2:119381366:A:C	50	100	1	0.2375
2:119381404:G:A	50	100	0.99	0.08987
2:119381434:A:G	50	100	0.99	0.1038
2:119381485:G:C	50	100	1	0.1275
2:119381498:A:G	50	98	0.99	0.1803
2:119381876:T:G	50	100	0.97	0.01398
2:119382414:T:A	50	100	1	0.1275
2:119382685:G:A	50	100	1	0.1275
2:119382956:G:A	50	100	1	0.2113
2:119383057:G:A	50	100	0.98	0.1038
2:119383069:T:C	50	100	0.91	0.0167
2:119383167:A:G	50	100	0.97	0.01398
2:119383402:G:T	50	100	0.98	0.1038
2:119383577:G:T	50	100	1	0.4891
2:119383895:C:T	50	100	1	0.1271
2:119383907:C:A	50	100	1	0.0207
2:119383910:T:C	50	100	0.93	0.04757
2:119384026:G:T	50	98	1	0.03849
2:119384247:G:A	50	98	1	0.1271
2:119384416:T:C	50	100	0.95	0.05773
2:119384572:C:A	50	98	1	0.2115
2:119385221:G:A	50	100	1	0.03758
2:119385235:G:A	50	98	0.98	0.185
2:119385363:C:G	50	98	1	0.1267
2:119385529:G:A	50	100	0.97	0.01398
2:119385994:C:T	50	100	1	0.01398
2:119386316:G:A	50	100	1	0.04902
2:119386628:A:G	50	100	0.88	0.02052
2:119386784:G:A	50	100	1	0.01362
2:119387010:T:C	50	98	0.98	0.2395
2:119387318:C:T	50	100	0.98	0.0256
2:119387567:A:G	50	100	1	0.0138
2:119387648:G:T	50	98	1	0.02687
2:119388061:A:G	50	100	0.99	0.1583
2:119388079:T:C	50	100	0.99	0.4947
2:119388152:T:G	50	100	1	0.1888
2:119388205:A:T	50	100	1	0.01561
2:119388492:G:A	50	100	0.95	0.06354
2:119389283:G:A	50	100	1	0.1874
2:119389816:T:C	50	100	0.88	0.02451
2:119389870:C:T	50	100	1	0.02215
2:119390490:T:C	50	100	1	0.01525
2:119390504:A:T	50	100	0.99	0.4321
2:119390517:T:C	50	100	0.98	0.1592
2:119391121:C:T	50	100	1	0.01561
2:119391146:A:G	50	100	0.95	0.06282
2:119391250:A:G	49	98	0.99	0.4907
2:119391438:A:G	50	100	0.98	0.01961
2:119391683:C:T	50	100	1	0.1883
2:119391700:C:T	50	100	1	0.1881
2:119391920:G:A	50	100	1	0.01525
2:119392011:T:G	50	100	0.99	0.4911
2:119392020:C:T	50	100	0.99	0.1886
2:119392209:G:C	50	100	0.99	0.238
2:119392327:C:A	50	100	0.94	0.08315
2:119392902:G:A	50	100	0.96	0.05792
2:119392929:G:A	50	98	0.95	0.1656
2:119392960:G:A	50	100	0.99	0.01235
2:119392975:G:A	50	100	0.99	0.0138
2:119393202:G:A	50	100	0.99	0.4951
2:119393437:A:G	50	100	0.99	0.1654
2:119394020:C:T	50	100	0.89	0.01452
2:119394022:C:A	50	100	0.97	0.05792
2:119394244:A:G	50	100	0.98	0.2524
2:119394337:G:T	50	100	0.99	0.4916
2:119394598:C:G	50	100	1	0.0158
2:119394674:T:C	50	98	1	0.4806
2:119394865:G:A	50	100	0.98	0.1554
2:119394877:A:C	50	98	0.99	0.4808
2:119395089:A:G	50	98	0.98	0.1832
2:119395107:T:A	49	100	1	0.01398
2:119395160:C:T	49	100	0.98	0.05792
2:119395406:A:G	50	100	0.91	0.0285
2:119395511:T:G	50	100	1	0.2286
2:119395637:T:C	50	100	1	0.1888
2:119396423:G:A	50	100	1	0.2297
2:119397067:G:T	50	100	1	0.1877
2:119397087:G:A	50	100	1	0.2028
2:119397109:C:A	50	96	0.96	0.2863
2:119397174:A:G	50	100	0.63	0.01144
2:119397186:C:T	50	100	1	0.01398
2:119397406:A:G	48	91.7	0.96	0.4826
2:119397723:A:G	50	98	0.97	0.1859
2:119397763:C:G	50	100	1	0.1796
2:119397772:G:A	50	100	0.99	0.2685
2:119398069:T:C	50	100	0.97	0.07916
2:119398390:C:T	50	100	0.96	0.01997
2:119398426:G:C	50	100	0.97	0.05483
2:119398722:G:C	50	98	0.99	0.4973
2:119398795:C:A	50	100	0.9	0.0167
2:119398843:A:G	50	98	0.98	0.05973
2:119399053:C:T	50	100	0.97	0.02596
2:119399468:A:G	50	100	0.89	0.01235
2:119399755:T:C	50	100	0.97	0.1875
2:119399796:T:G	50	100	0.99	0.1872
2:119399877:C:T	50	100	1	0.01888
2:119400375:G:C	50	98	0.97	0.03686
2:119400378:G:C	50	98	0.97	0.03686
2:119400431:C:G	50	98	0.99	0.4996
2:119400808:G:A	50	100	1	0.01398
2:119401281:T:C	50	98	0.99	0.4982
2:119401319:T:C	50	98	0.99	0.5
2:119401353:C:T	50	98	0.99	0.4984
2:119402011:A:G	50	96	0.99	0.4995
2:119402292:A:G	50	100	0.99	0.1905
2:119402640:G:A	50	100	0.97	0.04103
2:119402883:C:T	50	100	0.99	0.2266
2:119403221:A:G	50	100	0.94	0.06009
2:119403243:T:A	50	100	0.99	0.1767
2:119403484:C:A	50	100	1	0.01797
2:119403611:A:G	50	100	0.99	0.3034
2:119403686:C:T	50	100	0.99	0.05628
2:119403687:G:A	50	100	1	0.0216
2:119403741:C:T	50	98	0.99	0.2947
2:119403777:C:A	50	100	1	0.0216
2:119403820:A:G	50	100	0.99	0.2963
2:119403867:G:C	50	100	0.99	0.2963
2:119404122:A:G	50	100	0.96	0.2326
2:119404124:G:A	50	100	0.9	0.0167
2:119404136:C:T	50	100	0.91	0.02106
2:119404351:T:G	50	100	1	0.01434
2:119404601:G:T	50	100	1	0.07952
2:119405231:C:A	50	100	1	0.07952
2:119405556:T:C	50	100	0.99	0.2965
2:119405648:G:A	50	100	1	0.01779
2:119405767:C:G	50	100	1	0.07407
2:119406075:C:T	50	100	1	0.01434
2:119406406:T:C	50	100	0.99	0.1783
2:119406718:T:C	50	98	1	0.01471
2:119407423:G:A	50	100	1	0.07916
2:119407445:T:C	50	100	0.99	0.3025
2:119407693:C:T	50	100	0.9	0.0167
2:119408026:T:A	50	100	1	0.04121
2:119408232:G:A	50	100	0.99	0.1995
2:119408424:G:A	50	100	1	0.2186
2:119408559:C:T	50	100	0.98	0.1614
2:119408823:C:G	50	100	0.99	0.1774
2:119408950:A:G	50	100	1	0.02142
2:119409001:T:C	50	100	1	0.01452
2:119409048:C:T	50	100	1	0.1776
2:119409148:C:T	50	100	1	0.07516
2:119409668:C:T	50	100	1	0.03032
2:119410123:C:A	50	100	0.98	0.0719
2:119410223:T:G	50	100	1	0.1776
2:119410590:A:G	50	100	1	0.09731
2:119410709:T:C	50	100	1	0.01761
2:119410836:A:G	50	100	1	0.02578
2:119411433:T:C	50	100	0.96	0.01434
2:119411820:A:G	50	100	1	0.0305
2:119412159:C:T	50	100	0.98	0.0719
2:119412221:G:T	50	100	1	0.07534
2:119412310:C:T	50	100	0.98	0.1699
2:119412360:G:A	50	100	1	0.07534
2:119412605:G:A	50	100	0.98	0.0719
2:119413335:T:C	50	100	1	0.01434
2:119413459:C:A	50	100	1	0.01761
2:119413674:T:G	50	98	1	0.0216
2:119413849:G:A	50	100	1	0.01452
2:119414497:C:T	50	100	1	0.01362
2:119414616:A:G	50	100	1	0.02251
2:119414984:T:C	50	100	1	0.01362
2:119415056:C:T	50	100	1	0.02578
2:119415089:G:A	50	100	0.99	0.1776
2:119415495:A:T	50	100	0.97	0.2137
2:119415566:G:A	50	100	1	0.02578
2:119415576:A:G	50	100	1	0.02578
2:119415858:A:G	50	100	0.91	0.01543
2:119416107:A:G	49	100	0.99	0.09205
2:119416342:C:T	50	100	1	0.323
2:119416445:G:A	50	100	0.96	0.02415
2:119416560:C:G	50	100	1	0.1781
2:119416773:C:G	50	100	1	0.0216
2:119416921:A:T	50	100	1	0.01434
2:119417296:T:C	50	100	1	0.01216
2:119417479:G:A	50	100	1	0.1781
2:119417749:G:A	50	100	0.94	0.03014
2:119417774:C:T	50	100	1	0.01761
2:119417872:T:C	50	100	0.93	0.0158
2:119418219:T:C	50	100	1	0.0236
2:119418364:A:T	50	100	1	0.01434
2:119418664:T:C	50	100	1	0.2674
2:119418778:C:T	50	100	1	0.01216
2:119419032:T:A	50	100	1	0.01561
2:119419169:T:C	50	100	1	0.2983
2:119419523:T:A	50	100	1	0.01434
2:119419733:A:C	50	100	0.99	0.0236
2:119420814:A:T	50	100	1	0.01416
2:119420875:G:A	50	100	1	0.01416
2:119421178:G:A	50	100	1	0.0236
2:119421519:C:A	50	100	1	0.01761
2:119421658:C:T	50	100	1	0.03504
2:119422162:A:G	50	100	0.87	0.02197
2:119422279:G:C	50	100	0.96	0.1814
2:119422616:G:C	50	100	1	0.01416
2:119422781:C:T	50	100	0.83	0.0345
2:119422990:G:A	50	98	0.99	0.2676
2:119423031:A:C	50	100	1	0.01216
2:119423402:C:T	50	100	1	0.02578
2:119423885:A:T	50	100	1	0.01471
2:119424207:A:T	50	100	0.98	0.01434
2:119424594:G:A	50	100	0.98	0.1783
2:119424723:G:A	50	100	1	0.01235
2:119424786:A:G	50	100	1	0.01779
2:119425719:T:C	50	98	0.96	0.1609
2:119425772:C:T	46	100	0.9	0.04103
2:119425960:C:T	50	98	0.9	0.1436
2:119426059:T:C	50	100	0.99	0.01489
2:119426470:T:C	50	98	0.93	0.06699
2:119426596:C:T	50	100	0.91	0.08751
2:119427052:A:G	50	92	0.93	0.3137
2:119427192:G:T	50	94	0.93	0.3148
2:119427493:A:G	50	96	0.93	0.4706
2:119427574:G:A	50	100	0.92	0.01107
2:119427662:T:C	50	100	0.94	0.04975
2:119427846:G:A	50	100	0.99	0.02959
2:119429005:C:G	50	100	0.98	0.02651
2:119429314:T:C	50	100	0.94	0.02832
2:119429361:G:A	50	98	0.95	0.1017
2:119429506:C:A	50	100	0.9	0.1091
2:119429724:T:C	50	100	0.98	0.01634
2:119429768:A:G	50	86	0.96	0.4134
2:119430170:G:C	50	100	1	0.02651
2:119430196:C:T	50	100	0.89	0.01307
2:119430504:G:A	50	100	1	0.02651
2:119430802:C:T	50	96	0.9	0.03032
2:119431128:C:G	50	100	1	0.02651
2:119431152:A:G	50	100	0.99	0.01634
2:119431325:C:T	50	100	0.92	0.02651
2:119431483:A:G	50	100	1	0.02651
2:119431620:C:G	50	100	1	0.02651
2:119431669:G:A	50	100	0.88	0.06373
2:119431724:G:A	50	98	0.93	0.1639
2:119431820:T:C	50	98	0.99	0.05174
2:119431828:A:G	50	100	0.98	0.177
2:119431857:G:C	50	100	0.98	0.1765
2:119432144:A:G	50	100	0.98	0.1407
2:119432537:C:A	50	100	1	0.04103
2:119433108:G:C	50	100	0.96	0.1193
2:119433164:G:A	50	100	1	0.03486
2:119433335:A:G	50	100	0.97	0.10780000000000001
2:119433587:A:G	50	100	0.94	0.01144
2:119433680:A:G	50	100	1	0.01816
2:119433855:T:C	50	100	1	0.03468
2:119433874:G:A	50	100	1	0.03468
2:119433884:C:T	49	93.9	0.98	0.431
2:119434379:C:T	50	100	1	0.0167
2:119434431:T:C	50	98	0.79	0.03813
2:119434716:C:T	50	100	1	0.03468
2:119434773:A:C	50	100	1	0.03468
2:119435261:G:A	50	100	0.98	0.2852
2:119435291:G:A	50	100	1	0.0167
2:119435302:T:C	50	100	1	0.01162
2:119436091:C:T	50	100	0.97	0.03504
2:119436170:G:C	50	100	0.99	0.1407
2:119436191:G:A	50	100	1	0.0345
2:119436241:G:A	50	98	0.98	0.3894
2:119436281:C:T	50	98	0.98	0.02524
2:119436390:G:A	50	100	0.97	0.04829
2:119436442:T:C	50	100	0.98	0.3152
2:119436500:C:T	50	96	0.99	0.3838
2:119436661:A:G	50	98	0.98	0.3716
2:119436663:G:A	50	98	0.98	0.3715
2:119436735:C:T	50	98	0.9	0.1612
2:119436755:G:A	50	100	0.82	0.01053
2:119436834:C:T	50	98	0.94	0.0207
2:119437097:G:A	50	98	0.94	0.03577
2:119437098:C:T	50	100	0.96	0.0167
2:119437104:C:G	50	100	0.97	0.0167
2:119437587:T:A	50	98	0.87	0.03214
2:119437606:C:G	50	98	0.9	0.1596
2:119437850:C:T	50	100	0.89	0.02088
2:119438124:G:C	50	98	0.96	0.2142
2:119438407:G:T	50	100	1	0.01107
2:119438573:A:G	50	100	0.92	0.08969
2:119438689:G:C	50	100	0.99	0.1652
2:119438876:T:A	50	100	0.99	0.1652
2:119439005:G:A	50	100	0.98	0.289
2:119439022:C:A	50	98	0.95	0.08715
2:119439390:G:A	50	100	0.91	0.01924
2:119439708:G:A	50	100	0.97	0.02342
2:119439743:G:A	50	100	0.99	0.01434
2:119439765:C:T	50	100	1	0.01071
2:119439929:T:C	50	100	1	0.02596
2:119440094:G:A	50	98	0.96	0.4199
2:119440195:G:A	50	100	0.94	0.01997
2:119440264:G:A	50	100	0.99	0.01561
2:119441351:G:A	50	98	0.92	0.1585
2:119441564:A:G	50	100	0.97	0.1737
2:119442350:C:T	50	100	0.96	0.03504
2:119442353:C:G	50	100	0.91	0.01725
2:119442903:C:T	50	98	0.9	0.03177
2:119442932:G:C	50	100	0.98	0.02415
2:119442969:G:A	50	100	1	0.0158
2:119442996:A:C	50	100	0.93	0.04811
2:119443394:G:A	50	100	0.98	0.04012
2:119443475:T:C	50	100	0.96	0.03522
2:119443699:A:G	50	100	0.96	0.03704
2:119443710:G:C	50	100	0.96	0.1912
2:119443737:G:A	50	100	0.98	0.02596
2:119443745:T:C	50	100	0.96	0.02251
2:119443949:A:C	50	100	0.97	0.1914
2:119444023:C:T	50	100	0.94	0.04811
2:119444119:G:A	49	100	0.91	0.04739
2:119444144:C:T	48	100	0.9	0.08842
2:119444147:A:T	48	97.9	0.94	0.09477
2:119444186:A:T	46	93.5	0.89	0.03922
2:119444255:A:G	49	93.9	0.82	0.05029
2:119444270:T:C	43	83.7	0.86	0.4708
2:119444277:A:G	48	89.6	0.79	0.07371
2:119444446:T:C	50	94	0.68	0.03177
2:119444452:C:T	40	97.5	0.91	0.1592
2:119444472:T:C	49	98	0.76	0.01924
2:119444478:C:T	35	94.3	0.95	0.1423
2:119445102:T:C	50	98	0.96	0.1906
2:119445295:C:T	50	100	0.96	0.02233
2:119445712:A:G	50	100	0.88	0.02251
2:119446056:G:A	50	100	0.96	0.02669
2:119446140:C:T	50	100	0.84	0.02288
2:119446260:C:T	50	100	0.97	0.01416
2:119446438:T:C	50	100	0.99	0.2166
2:119446476:T:C	50	100	0.99	0.1389
2:119446547:T:C	50	100	0.99	0.2166
2:119446635:C:G	50	100	0.98	0.04648
2:119447041:G:A	50	100	1	0.1393
2:119447054:T:A	50	100	0.99	0.2255
2:119447132:A:T	50	100	0.98	0.08914
2:119447148:G:A	50	100	1	0.02633
2:119447217:T:C	50	100	0.96	0.04993
2:119447638:C:T	50	100	1	0.05338
2:119447671:A:C	50	100	0.98	0.08914
2:119447848:T:A	50	100	1	0.1391
2:119448118:G:T	50	100	1	0.02487
2:119448309:T:C	50	100	0.98	0.0719
2:119448342:C:G	50	100	1	0.09495
2:119448481:A:G	50	100	1	0.0512
2:119448502:C:G	50	100	1	0.0512
2:119448848:T:C	50	100	1	0.03922
2:119449171:G:T	50	98	0.93	0.02233
2:119449967:G:A	50	100	1	0.02633
2:119450060:A:G	49	100	0.89	0.0374
2:119450149:G:C	49	95.9	0.98	0.2088
2:119450247:A:G	50	100	1	0.0532
2:119450277:G:A	50	98	1	0.4114
2:119450316:C:T	50	100	1	0.02633
2:119450383:C:G	50	98	0.96	0.1127
2:119450708:A:G	50	100	1	0.1394
2:119450869:A:G	50	100	1	0.1394
2:119450906:G:T	50	100	1	0.1062
2:119450938:G:C	50	98	1	0.411
2:119451017:G:A	50	100	1	0.1396
2:119451071:C:T	50	100	1	0.03686
2:119451074:T:C	50	100	1	0.01598
2:119451089:C:T	50	100	1	0.1002
2:119451118:G:A	50	100	1	0.02651
2:119451226:T:G	50	98	1	0.411
2:119451404:G:A	50	100	1	0.04466
2:119451517:G:A	50	100	1	0.02651
2:119451864:C:T	50	100	1	0.04557
2:119451941:C:A	50	100	1	0.02651
2:119452113:A:G	50	100	1	0.1394
2:119452203:T:C	50	100	0.98	0.02542
2:119452299:C:T	50	100	1	0.02651
2:119452336:T:C	50	100	1	0.02651
2:119452350:A:G	50	100	1	0.06209
2:119452603:T:C	50	100	1	0.02651
2:119452684:G:A	50	100	1	0.02651
2:119452921:G:T	50	100	1	0.1015
2:119453277:G:A	50	100	1	0.03032
2:119454038:G:A	50	100	1	0.2426
2:119454081:C:T	50	100	1	0.4096
2:119454082:G:A	50	100	1	0.02487
2:119454220:G:C	50	100	1	0.1071
2:119454515:G:A	50	98	1	0.01289
2:119454675:A:G	50	100	1	0.02651
2:119454819:G:A	50	98	1	0.01289
2:119455279:G:A	50	100	1	0.05664
2:119455921:A:G	50	98	1	0.4218
2:119456050:T:C	49	100	1	0.01652
2:119456170:T:C	49	100	1	0.1316
2:119456280:G:A	50	100	1	0.04248
2:119456363:A:G	50	100	1	0.02033
2:119456411:C:T	50	100	1	0.1316
2:119456508:G:A	50	100	1	0.1316
2:119456773:G:T	50	100	1	0.02505
2:119457345:G:A	50	96	0.63	0.01289
2:119457447:C:T	50	100	1	0.03068
2:119457749:A:G	50	100	1	0.1316
2:119457862:G:A	50	100	1	0.01216
2:119458027:C:T	50	100	1	0.08805
2:119458173:G:A	50	100	0.94	0.03068
2:119458324:G:A	50	100	1	0.08878
2:119458496:G:A	50	100	1	0.02505
2:119458533:G:A	50	98	0.87	0.01761
2:119458605:A:G	50	98	0.99	0.05701
2:119458900:G:A	50	100	1	0.02996
2:119459140:A:G	50	100	0.86	0.03086
2:119459429:T:A	50	100	0.99	0.2122
2:119459430:T:A	50	98	1	0.01289
2:119459477:A:G	50	100	0.99	0.1314
2:119459880:T:C	50	100	0.83	0.03232
2:119460349:C:T	50	100	0.98	0.02796
2:119460618:T:C	50	100	1	0.03068
2:119460959:G:C	50	100	1	0.1316
2:119461483:G:A	50	100	1	0.1316
2:119461643:G:A	50	100	1	0.01253
2:119462114:C:T	50	100	1	0.1019
2:119462221:C:T	50	100	0.99	0.4399
2:119462364:G:A	50	98	0.99	0.4715
2:119462583:G:A	50	100	1	0.03068
2:119462763:A:C	50	100	1	0.102
2:119462817:T:C	50	100	1	0.05737
2:119462936:G:A	50	100	1	0.1019
2:119463022:T:C	50	100	1	0.4397
2:119463125:G:C	50	100	1	0.01598
2:119463129:G:A	50	100	0.96	0.03359
2:119463214:T:C	50	100	1	0.1017
2:119463234:G:A	50	100	1	0.1411
2:119463320:C:T	50	100	1	0.1019
2:119463332:A:G	50	100	1	0.03359
2:119463472:G:A	50	98	1	0.1015
2:119463745:A:T	50	98	1	0.4216
2:119463905:T:A	50	98	1	0.4199
2:119464009:G:A	50	100	1	0.4198
2:119464021:C:T	50	98	1	0.01289
2:119464191:G:A	50	100	0.97	0.01253
2:119464285:G:A	50	100	1	0.1438
2:119464307:C:T	50	100	1	0.05737
2:119464408:A:C	49	98	0.96	0.1383
2:119464416:T:C	50	98	1	0.1438
2:119464567:C:T	50	100	1	0.1438
2:119464588:T:C	50	100	1	0.05737
2:119464768:T:C	50	100	1	0.02505
2:119464869:G:A	50	100	1	0.1442
2:119464935:A:G	50	100	1	0.02505
2:119464961:G:A	50	100	0.99	0.08733
2:119465028:G:C	50	100	1	0.05755
2:119465120:C:T	50	100	1	0.1438
2:119465167:G:A	50	98	1	0.01289
2:119465594:A:C	50	100	0.84	0.02397
2:119465902:C:T	50	100	1	0.01289
2:119466013:G:T	50	100	1	0.01543
2:119466045:C:T	50	100	1	0.06935
2:119466146:C:G	50	100	1	0.06935
2:119466290:A:G	50	100	1	0.08751
2:119466394:C:T	50	100	1	0.01253
2:119466413:C:T	50	100	1	0.08769
2:119466444:C:T	50	100	0.79	0.02469
2:119466468:C:T	50	100	0.99	0.4218
2:119466480:G:A	50	100	1	0.07062
2:119466573:G:A	50	100	1	0.09586
2:119466938:G:A	50	100	1	0.07317
2:119466948:A:G	50	100	1	0.07317
2:119466987:G:A	50	100	1	0.02869
2:119467006:C:A	50	100	1	0.08569
2:119467130:T:A	50	100	1	0.08569
2:119467152:G:A	50	100	0.94	0.02578
2:119467163:C:T	50	100	1	0.08569
2:119467220:A:T	50	100	1	0.02197
2:119467243:G:C	50	100	1	0.08569
2:119467247:C:T	50	100	0.99	0.278
2:119467274:A:G	50	100	1	0.08551
2:119467503:C:T	50	100	0.98	0.08551
2:119467719:A:G	50	100	1	0.02869
2:119467775:G:A	50	98	0.99	0.1202
2:119467844:A:G	50	100	1	0.08551
2:119467959:A:G	50	100	1	0.08569
2:119468028:C:T	50	100	1	0.08569
2:119468286:G:C	50	100	0.99	0.08606
2:119468591:A:C	50	100	0.99	0.08588
2:119468973:T:G	50	98	1	0.02778
2:119468975:G:A	50	100	0.98	0.04956
2:119469018:A:G	50	98	0.95	0.1921
2:119469064:C:T	50	100	1	0.01307
2:119469097:T:A	50	98	1	0.1541
2:119469205:A:C	50	98	1	0.1963
2:119469233:G:A	50	94	0.94	0.3181
2:119469346:G:A	50	92	0.88	0.1398
2:119469609:A:G	50	100	1	0.1374
2:119469614:C:T	50	100	0.99	0.04938
2:119469615:G:A	50	98	0.8	0.01416
2:119469664:A:C	50	98	1	0.1868
2:119469935:T:C	50	100	1	0.02524
2:119470186:C:T	50	100	1	0.3765
2:119470187:G:A	50	100	1	0.02524
2:119470241:A:G	50	100	0.97	0.01198
2:119470248:T:A	50	100	1	0.3765
2:119470301:C:T	50	100	1	0.04012
2:119470490:G:A	50	100	1	0.01344
2:119470703:G:T	50	100	1	0.2211
2:119470719:G:T	50	100	1	0.03994
2:119470740:G:A	50	100	0.99	0.01743
2:119470861:C:T	50	100	1	0.01634
2:119470948:G:A	50	100	1	0.01634
2:119470952:C:T	50	100	0.98	0.04866
2:119470999:C:T	50	100	1	0.01616
2:119471381:C:T	50	100	1	0.02033
2:119471500:T:A	50	100	0.92	0.1098
2:119471547:C:T	50	100	1	0.2545
2:119471631:C:T	50	100	1	0.01634
2:119471941:C:T	50	100	1	0.03341
2:119472260:C:T	50	100	1	0.03304
2:119472324:A:T	50	100	0.93	0.02052
2:119472394:T:C	50	100	1	0.3787
2:119472829:A:G	50	100	1	0.3789
2:119472831:C:A	50	100	1	0.2576
2:119472835:T:G	50	100	1	0.2574
2:119473030:A:G	50	100	1	0.01471
2:119473049:T:G	50	100	1	0.03976
2:119473325:C:T	50	100	1	0.3789
2:119473422:G:A	50	100	1	0.2574
2:119473589:T:C	50	100	1	0.3791
2:119473727:T:C	50	100	1	0.169
2:119473728:G:A	50	100	1	0.03976
2:119473781:C:T	50	100	1	0.02015
2:119473856:A:C	50	100	1	0.1485
2:119473907:C:T	50	100	1	0.169
2:119474303:G:A	50	100	1	0.02469
2:119474321:T:C	50	100	1	0.01271
2:119474322:C:T	50	100	1	0.01271
2:119474419:C:G	50	100	1	0.4575
2:119474423:G:A	50	100	1	0.04593
2:119474457:G:A	50	100	1	0.01452
2:119474466:T:G	50	100	0.95	0.02033
2:119474909:G:T	50	100	1	0.01452
2:119475087:C:T	50	100	0.79	0.01289
2:119475200:A:G	50	100	0.98	0.1211
2:119475228:G:A	50	100	1	0.01997
2:119475547:C:T	50	100	1	0.03286
2:119476026:G:A	50	98	0.97	0.05338
2:119476327:G:C	50	100	0.99	0.4354
2:119476334:C:A	50	100	1	0.07389
2:119476403:G:C	50	100	1	0.09277
2:119476449:C:T	50	100	0.95	0.01307
2:119476694:C:T	50	100	1	0.03286
2:119476741:T:C	50	100	0.98	0.07153
2:119476848:C:T	50	100	0.99	0.3954
2:119477145:A:G	50	100	1	0.03885
2:119477321:G:T	50	100	1	0.01634
2:119477424:T:A	50	100	1	0.03885
2:119477470:T:A	50	100	1	0.01652
2:119477480:T:G	50	100	0.99	0.4355
2:119477937:A:C	50	100	0.97	0.01416
2:119478116:T:G	50	100	1	0.01634
2:119478222:T:G	50	100	1	0.01634
2:119478244:G:A	50	100	1	0.01634
2:119478387:C:T	50	100	1	0.01725
2:119478403:T:A	50	100	1	0.01616
2:119478549:T:G	50	100	0.93	0.01162
2:119478756:A:C	50	100	1	0.07353
2:119478788:G:A	50	100	1	0.01616
2:119479037:C:T	50	100	1	0.01616
2:119479076:C:A	50	100	1	0.01616
2:119479123:G:A	50	100	1	0.02052
2:119479339:C:A	50	100	1	0.06772
2:119479741:C:T	50	100	0.98	0.02741
2:119479872:A:G	50	100	1	0.03976
2:119479932:G:C	50	100	1	0.03976
2:119480021:T:C	50	100	1	0.03976
2:119480722:A:G	50	98	0.99	0.2736
2:119480787:T:C	50	100	0.99	0.1638
2:119481009:C:T	50	100	1	0.01616
2:119481032:A:G	50	100	1	0.05465
2:119481277:C:A	50	100	1	0.02052
2:119481569:T:C	50	100	1	0.07771
2:119481629:C:T	50	100	0.94	0.01325
2:119481828:G:A	50	100	0.99	0.07825
2:119481960:A:G	50	100	0.76	0.01452
2:119482075:G:A	50	100	1	0.01616
2:119482202:T:C	50	100	1	0.07861
2:119482210:G:A	50	98	0.87	0.02288
2:119482222:C:T	50	100	0.99	0.4537
2:119482258:G:A	50	100	1	0.02052
2:119482384:G:A	50	100	1	0.02996
2:119482417:A:G	50	100	0.99	0.2905
2:119482476:A:G	50	100	0.99	0.2854
2:119482639:G:A	50	100	1	0.02033
2:119482650:G:A	50	100	1	0.07317
2:119482681:G:A	50	100	0.89	0.01452
2:119483082:C:G	50	100	0.99	0.4595
2:119483132:A:G	50	100	1	0.01071
2:119483201:G:A	50	100	1	0.02996
2:119483434:T:C	50	100	0.99	0.1512
2:119483490:G:A	50	100	0.72	0.0138
2:119483802:G:A	50	100	1	0.04684
2:119483846:A:G	50	100	1	0.1643
2:119483986:C:T	50	98	1	0.04339
2:119484148:T:A	50	98	1	0.04267
2:119484814:G:C	50	100	1	0.07807
2:119485127:G:A	50	100	0.99	0.1403
2:119485246:T:C	50	100	0.98	0.04648
2:119485479:G:A	50	100	0.95	0.01434
2:119485674:G:A	50	100	0.97	0.06899
2:119486143:G:A	50	100	0.85	0.01053
2:119486302:C:T	50	98	0.96	0.1293
2:119486314:C:T	50	100	0.99	0.02687
2:119486591:G:A	50	100	0.98	0.07716
2:119486685:G:C	50	100	1	0.01598
2:119486859:T:C	50	98	0.99	0.06899
2:119486890:C:G	50	100	0.99	0.2237
2:119487004:G:A	50	100	0.9	0.185
2:119487076:G:A	50	98	0.96	0.02977
2:119487127:T:G	50	100	0.99	0.4513
2:119487150:C:G	50	100	0.98	0.0581
2:119487470:T:G	50	100	1	0.01053
2:119487473:C:T	50	98	0.98	0.05192
2:119487529:A:C	50	100	0.96	0.02578
2:119487587:G:A	50	100	0.98	0.1176
2:119487675:G:A	50	100	1	0.01598
2:119487887:A:G	50	100	0.96	0.06227
2:119487959:G:A	50	98	0.95	0.07825
2:119488006:G:T	50	100	0.96	0.02741
2:119488274:C:T	50	100	0.96	0.02869
2:119488294:G:C	50	100	0.96	0.02542
2:119488367:C:T	50	98	0.96	0.1298
2:119488556:T:C	50	98	0.96	0.1549
2:119489095:T:C	50	100	0.92	0.02033
2:119489186:G:A	50	98	0.94	0.07317
2:119489224:C:T	50	100	0.98	0.0679
2:119489342:G:C	50	100	0.92	0.02142
2:119489479:G:A	50	100	0.87	0.02505
2:119489735:A:G	50	98	0.93	0.08152
2:119489767:T:A	50	100	0.99	0.02088
2:119489910:C:A	50	98	0.95	0.1992
2:119490277:G:A	50	100	0.99	0.02923
2:119490335:A:G	50	98	0.98	0.2338
2:119490352:C:A	50	100	1	0.01616
2:119490387:G:T	50	100	1	0.02015
2:119490801:C:G	50	100	0.96	0.03086
2:119490906:T:C	50	100	0.99	0.2834
2:119491226:A:C	50	100	0.99	0.1547
2:119491370:C:A	50	100	0.99	0.155
2:119491672:C:G	50	100	0.98	0.05519
2:119491779:G:A	50	100	0.96	0.04357
2:119491798:G:A	50	100	0.97	0.05937
2:119492191:A:G	50	100	1	0.0158
2:119492526:G:A	50	98	0.9	0.2634
2:119492695:C:T	50	98	0.71	0.06845
2:119492777:T:G	50	100	1	0.01961
2:119492830:T:A	50	98	0.98	0.348
2:119493101:T:C	50	98	0.98	0.1939
2:119493181:G:A	50	100	1	0.09005
2:119493182:C:T	50	100	1	0.0158
2:119493324:G:A	50	100	0.98	0.05356
2:119493760:G:A	50	100	0.99	0.02778
2:119493932:C:A	50	98	0.98	0.3867
2:119494870:A:G	50	100	1	0.08678
2:119494877:T:G	50	100	1	0.0325
2:119494941:T:C	50	100	1	0.08696
2:119495021:A:C	50	100	1	0.02033
2:119495159:A:G	50	100	1	0.08696
2:119495167:A:G	50	100	0.99	0.3945
2:119495627:G:T	50	100	1	0.08715
2:119495771:A:G	50	100	1	0.2077
2:119496261:A:G	50	100	1	0.0325
2:119496432:T:C	50	100	1	0.02052
2:119496443:T:C	50	98	0.8	0.02142
2:119496466:C:T	50	100	1	0.08733
2:119496540:T:C	50	100	1	0.08751
2:119496706:A:G	50	100	1	0.175
2:119496860:C:A	50	100	1	0.0158
2:119497151:G:A	50	98	0.89	0.02124
2:119497999:T:G	50	100	1	0.01289
2:119498016:C:T	50	100	1	0.01471
2:119498212:C:T	50	98	0.98	0.07426
2:119498276:T:A	50	100	0.97	0.04067
2:119498682:G:A	50	100	1	0.175
2:119498825:T:A	50	100	1	0.175
2:119498936:C:T	50	100	1	0.2077
2:119499378:G:A	50	100	1	0.0354
2:119499639:G:C	50	100	1	0.175
2:119499772:G:A	50	100	1	0.175
2:119500016:C:A	50	100	0.99	0.1748
2:119500148:C:T	50	100	1	0.0354
2:119500286:G:A	50	100	1	0.03268
2:119500361:T:C	50	100	1	0.0354
2:119500831:G:C	50	98	0.94	0.07371
2:119500864:C:A	50	100	0.99	0.02033
2:119500885:A:G	50	100	0.97	0.08624
2:119501009:A:T	50	100	0.96	0.1761
2:119501068:A:G	50	100	0.97	0.08606
2:119501226:C:T	50	100	0.92	0.05084
2:119501227:G:A	50	100	0.99	0.03286
2:119501326:G:T	50	100	0.98	0.01561
2:119501659:G:A	50	100	0.98	0.01471
2:119502932:A:T	50	100	0.7	0.01235
2:119502947:C:T	50	100	0.89	0.03232
2:119503019:T:C	50	98	0.9	0.07952
2:119503116:G:A	50	100	0.92	0.03976
2:119503120:G:C	50	96	0.87	0.1013
2:119503297:C:T	50	100	0.85	0.05483
2:119503439:G:A	50	98	0.7	0.03286
2:119503551:A:G	50	84	0.74	0.4691
2:119503586:C:A	50	100	0.93	0.03232
2:119503680:C:A	50	100	0.89	0.02905
2:119503721:C:T	50	94	0.78	0.08914
2:119503757:G:C	50	100	0.69	0.01779
2:119504034:T:C	50	98	0.79	0.0285
2:119504163:A:T	50	98	0.75	0.01761
2:119504315:A:G	50	96	0.92	0.396
2:119504393:G:A	50	92	0.89	0.3212
2:119504459:C:T	50	100	0.85	0.01289
2:119504463:C:T	50	100	0.66	0.01434
2:119504506:A:G	50	96	0.91	0.3798
2:119504843:A:G	50	96	0.92	0.3932
2:119505039:A:G	50	94	0.93	0.4942
2:119505582:C:T	50	98	0.9	0.09913
2:119505655:A:G	50	96	0.92	0.4308
2:119505941:C:T	50	98	0.91	0.2137
2:119506404:C:T	50	100	0.7	0.01634
2:119506494:C:T	50	96	0.94	0.4817
2:119506559:G:A	50	100	0.92	0.01652
2:119506731:C:T	50	98	0.93	0.3684
2:119506862:A:G	50	90	0.95	0.4809
2:119507175:A:T	50	100	0.93	0.06245
2:119507245:G:A	50	90	0.93	0.246
2:119507274:C:A	50	90	0.92	0.2863
2:119507504:C:G	50	82	0.86	0.4651
2:119507679:T:C	49	79.6	0.79	0.2001
2:119507772:A:G	50	90	0.91	0.2643
2:119507941:T:C	50	98	0.94	0.1017
2:119508011:C:T	50	98	0.92	0.1625
2:119508039:A:G	50	100	0.85	0.05065
2:119508274:A:C	50	100	0.95	0.09223
2:119508329:T:A	50	98	0.91	0.11
2:119508337:C:T	50	100	0.96	0.09205
2:119508365:T:C	50	98	0.86	0.01852
2:119508441:T:C	49	98	0.97	0.08497
2:119508572:G:A	49	98	0.96	0.09241
2:119508823:C:T	50	100	0.97	0.09332
2:119510098:T:A	50	98	0.9	0.1127
2:119510847:G:T	50	100	0.93	0.01797
2:119510936:G:A	50	100	0.87	0.02796
2:119510968:C:T	50	100	0.98	0.0728
2:119511010:C:A	50	96	0.94	0.2883
2:119511497:T:C	50	100	0.93	0.01979
2:119511611:T:G	50	100	1	0.08243
2:119511664:G:T	50	100	0.91	0.02524
2:119511829:A:G	50	100	1	0.06772
2:119511948:A:G	50	100	0.75	0.0118
2:119512229:G:T	49	100	0.98	0.04739
2:119512285:C:G	50	100	1	0.06754
2:119512433:A:G	50	100	0.99	0.0118
2:119512851:C:T	50	100	0.97	0.03994
2:119513664:A:C	50	100	0.97	0.1914
2:119513669:A:G	50	98	0.97	0.2413
2:119513914:T:C	50	100	0.96	0.04031
2:119514094:C:G	50	100	0.96	0.03994
2:119514137:C:A	50	100	1	0.08243
2:119514207:C:T	50	100	1	0.08243
2:119514498:T:C	50	100	0.83	0.0187
2:119514613:C:G	50	100	0.87	0.0118
2:119515235:A:T	50	100	0.94	0.03431
2:119515829:A:G	50	100	0.91	0.02542
2:119515921:C:T	50	98	0.98	0.2126
2:119516026:T:C	50	100	1	0.08261
2:119516055:T:C	50	100	0.99	0.1026
2:119516063:G:C	50	98	0.98	0.2386
2:119516095:A:G	50	100	0.99	0.1026
2:119516427:T:C	50	98	0.96	0.2104
2:119516566:G:A	50	98	0.98	0.2389
2:119516608:T:G	50	100	1	0.08261
2:119517000:C:A	50	100	0.99	0.08261
2:119517183:G:A	50	98	0.97	0.2391
2:119517207:T:C	50	100	0.97	0.1919
2:119517273:C:A	50	100	0.91	0.02306
2:119517412:A:G	50	98	0.98	0.344
2:119518260:T:C	50	100	0.97	0.1954
2:119518363:C:T	50	100	0.89	0.02741
2:119518510:C:T	50	98	0.94	0.05556
2:119518594:A:G	50	100	0.92	0.06318
2:119518778:G:A	50	100	0.97	0.03994
2:119518790:G:A	50	98	0.98	0.2126
2:119518964:G:T	50	100	0.96	0.2146
2:119519265:G:A	50	98	0.93	0.1402
2:119519670:G:T	50	98	0.97	0.2115
2:119519799:A:G	50	98	0.95	0.2139
2:119519867:A:C	50	96	0.94	0.3139
2:119520123:C:G	50	100	0.9	0.02288
2:119520277:G:A	49	100	0.9	0.01688
2:119520308:C:T	50	98	0.89	0.0118
2:119520367:C:T	50	100	0.87	0.01089
2:119520454:G:T	50	96	0.91	0.128
2:119520595:C:T	50	96	0.95	0.1892
2:119520963:C:G	50	98	0.91	0.1959
2:119521451:G:T	50	96	0.66	0.01598
2:119521709:C:G	50	100	0.82	0.0276
2:119521855:T:G	50	100	0.89	0.02741
2:119522052:T:C	50	100	0.88	0.01126
2:119522881:G:A	50	92	0.9	0.3206
2:119523456:C:T	50	98	0.82	0.01071
2:119524439:C:T	50	100	0.95	0.4216
2:119524450:T:G	50	100	0.96	0.4027
2:119524616:G:T	50	98	0.93	0.05574
2:119524901:A:G	50	100	0.98	0.4203
2:119525139:T:A	50	98	0.99	0.4971
2:119525231:G:A	50	96	0.85	0.05283
2:119525407:T:C	50	100	0.99	0.4147
2:119525463:G:A	50	100	0.78	0.01507
2:119525508:A:G	50	100	1	0.01271
2:119525576:A:G	50	100	1	0.01271
2:119525597:T:A	50	100	0.99	0.4403
2:119525709:C:T	50	100	1	0.01924
2:119525897:C:G	50	100	1	0.01271
2:119525999:A:T	50	98	0.99	0.4158
2:119526299:G:A	50	100	0.86	0.01017
2:119526496:C:G	50	100	0.99	0.4158
2:119526564:T:C	50	100	1	0.01271
2:119526576:A:G	50	100	0.99	0.4158
2:119527047:G:C	50	100	1	0.01344
2:119527714:C:T	50	100	0.8	0.01398
2:119527792:G:A	50	100	0.92	0.09895
2:119528119:G:T	50	100	0.99	0.417
2:119528370:G:A	50	100	1	0.01598
2:119528782:C:T	50	100	0.96	0.04811
2:119529576:A:G	47	100	0.99	0.4214
2:119529859:A:G	50	100	1	0.01598
2:119529983:A:C	50	100	0.8	0.01089
2:119530462:G:A	50	100	1	0.4773
2:119530887:T:G	50	98	0.99	0.4163
2:119531647:G:C	50	100	0.98	0.01035
2:119532226:T:G	50	100	0.96	0.04739
2:119533369:A:G	50	100	0.99	0.4172
2:119533927:A:G	50	100	0.99	0.4459
2:119534221:C:T	50	100	1	0.01344
2:119534673:A:G	50	100	0.99	0.4368
2:119535731:C:T	50	100	0.72	0.01797
2:119535916:T:C	50	100	1	0.01761
2:119536006:G:A	50	100	1	0.4762
2:119536227:G:A	50	100	0.98	0.01144
2:119537124:A:C	50	98	0.98	0.36870000000000003
2:119537417:A:G	48	97.9	0.99	0.4001
2:119537576:A:G	50	100	0.6	0.01598
2:119538741:C:G	50	100	0.83	0.01344
2:119539471:A:G	50	100	0.92	0.01035
2:119540327:A:G	50	100	0.96	0.03504
2:119540655:C:T	50	98	0.99	0.3696
2:119540774:A:T	50	100	0.99	0.4345
2:119541364:C:T	50	100	1	0.01271
2:119541596:C:G	50	100	0.99	0.4366
2:119542926:G:A	50	100	0.95	0.08007
2:119543292:C:T	50	100	1	0.01271
2:119544252:G:A	50	100	0.97	0.205
2:119545666:A:G	50	100	1	0.01271
2:119546244:A:T	50	100	0.99	0.4368
2:119546461:G:A	50	100	0.83	0.01344
2:119546566:C:T	50	96	0.96	0.1719
2:119546609:G:A	50	100	0.89	0.01089
2:119546788:G:A	50	100	0.98	0.01144
2:119546831:T:C	50	100	0.96	0.08406
2:119548329:T:G	50	100	1	0.01598
2:119548834:T:C	50	100	1	0.01271
2:119549884:C:T	50	100	1	0.01271
2:119550218:A:G	50	98	0.97	0.1808
2:119550733:C:T	50	100	1	0.01344
2:119551547:G:T	49	100	1	0.466
2:119552365:A:G	41	92.7	0.98	0.4657
2:119553903:A:T	50	100	0.99	0.4167
2:119555047:C:A	50	100	0.99	0.01598
2:119555190:G:A	50	100	0.98	0.01126
2:119555279:A:G	50	100	0.99	0.4003
2:119555819:C:T	50	100	1	0.01344
2:119556546:A:T	50	98	0.89	0.02669
2:119556693:C:T	50	98	0.9	0.02542
2:119556879:G:A	50	100	1	0.01271
2:119557017:G:T	50	100	0.95	0.03486
2:119558124:T:C	50	100	1	0.01271
2:119558161:G:C	50	100	0.99	0.01598
2:119558236:C:T	50	100	0.98	0.01126
2:119558745:G:A	50	100	1	0.01271
2:119559180:C:T	50	100	1	0.01344
2:119560150:G:T	50	100	0.77	0.01616
2:119561327:T:C	50	100	0.99	0.4305
2:119562350:C:T	50	100	1	0.01289
2:119562551:G:C	50	100	1	0.01271
2:119562566:T:C	50	100	0.99	0.01053
2:119564241:A:G	50	100	0.98	0.3912
2:119564680:G:A	50	100	1	0.01598
2:119565685:T:C	50	100	0.98	0.3853
2:119565915:C:T	50	100	0.99	0.01598
2:119565987:T:G	50	100	0.86	0.02124
2:119567218:A:G	50	100	0.94	0.1151
2:119567249:T:C	50	98	0.88	0.1596
2:119567583:C:A	50	100	0.88	0.03304
2:119568497:C:G	50	100	0.99	0.1621
2:119568710:C:T	50	100	0.99	0.1612
2:119568963:C:A	50	100	0.88	0.0167
2:119568984:T:A	50	100	0.95	0.03395
2:119570496:C:A	50	100	0.99	0.1387
2:119570943:T:C	50	100	0.99	0.1618
2:119571134:T:C	40	97.5	0.95	0.04357
2:119571225:C:T	50	100	1	0.1069
2:119571232:C:T	49	100	1	0.02251
2:119571329:G:A	50	100	0.69	0.0118
2:119571834:C:G	50	100	1	0.1233
2:119572291:G:A	50	100	0.99	0.1618
2:119572605:A:G	50	100	1	0.02251
2:119572685:G:T	50	100	0.96	0.0138
2:119572995:T:A	50	100	0.97	0.06863
2:119574031:C:G	50	100	1	0.02251
2:119574400:A:C	50	98	0.77	0.02977
2:119574891:A:C	50	100	1	0.02251
2:119575510:T:C	50	100	0.99	0.1665
2:119575637:G:T	50	100	0.99	0.1618
2:119575807:T:A	50	100	0.77	0.01362
2:119577299:T:C	50	100	0.98	0.01162
2:119577357:G:C	50	100	0.72	0.01162
2:119577612:C:T	50	100	0.97	0.04866
2:119577791:G:A	50	100	0.85	0.01652
2:119577807:G:A	50	100	1	0.02251
2:119577908:A:C	50	100	0.99	0.2404
2:119578191:C:A	50	100	1	0.02324
2:119578432:C:T	50	100	0.99	0.1618
2:119578753:T:C	50	100	0.96	0.04757
2:119578968:G:A	50	100	0.99	0.1705
2:119579080:G:T	50	100	0.99	0.1619
2:119579518:A:G	50	100	1	0.1647
2:119579740:A:G	50	100	1	0.02251
2:119580739:G:T	50	100	0.88	0.02996
2:119581387:C:T	50	100	1	0.01707
2:119581423:C:T	50	100	1	0.1616
2:119581906:A:G	49	100	1	0.1616
2:119581911:A:G	50	100	0.92	0.01943
2:119582044:G:A	50	100	1	0.1616
2:119582164:A:C	50	100	0.99	0.2402
2:119583163:A:G	50	100	0.97	0.06881
2:119583483:T:C	50	100	1	0.1618
2:119583761:G:A	50	100	1	0.0138
2:119584248:G:A	50	100	0.93	0.01253
2:119584345:T:G	50	100	1	0.1616
2:119584493:G:A	50	100	0.94	0.04012
2:119585013:T:G	50	100	1	0.1071
2:119585121:G:C	50	100	0.99	0.24
2:119585983:G:C	50	100	1	0.1235
2:119586256:G:A	50	100	0.99	0.2397
2:119587297:T:A	49	100	1	0.1612
2:119587615:G:T	50	100	0.9	0.01271
2:119588341:T:G	50	100	0.96	0.04739
2:119588931:T:C	50	100	0.99	0.2395
2:119588937:G:A	50	100	1	0.1609
2:119589187:C:T	50	100	1	0.1609
2:119589271:T:A	50	100	1	0.1609
2:119589377:T:C	50	100	1	0.1609
2:119589383:T:C	50	100	1	0.1609
2:119589395:A:G	50	100	1	0.1373
2:119589526:A:G	50	100	1	0.1609
2:119589650:G:C	50	100	0.99	0.2395
2:119590719:G:T	50	100	0.96	0.04666
2:119590882:C:A	50	100	1	0.1378
2:119591100:G:A	50	100	0.99	0.2208
2:119591190:C:G	50	100	1	0.1652
2:119592690:A:G	50	100	0.99	0.1721
2:119592815:C:T	50	100	1	0.1371
2:119593370:T:A	50	100	0.99	0.2208
2:119594741:C:G	50	100	0.96	0.01906
2:119595740:C:T	50	100	0.95	0.09532
2:119595960:C:T	50	96	0.68	0.02451
2:119596433:A:G	50	100	1	0.02251
2:119596464:G:C	50	100	0.96	0.07353
2:119597113:A:T	50	100	1	0.02233
2:119597431:G:A	50	100	0.98	0.1759
2:119597671:C:T	50	100	0.96	0.02542
2:119597917:T:C	50	100	0.96	0.1022
2:119598003:G:A	50	100	0.95	0.01543
2:119598419:G:A	50	100	1	0.01507
2:119598480:T:C	50	100	0.96	0.02451
2:119599310:C:T	50	100	1	0.02233
2:119599513:A:G	50	98	0.94	0.2663
2:119600020:G:A	50	100	0.96	0.08152
2:119600198:T:C	50	100	0.96	0.1038
2:119601098:G:T	50	100	1	0.02233
2:119601187:G:T	50	100	1	0.02251
2:119601737:A:G	50	100	0.96	0.04902
2:119602197:G:T	50	100	0.96	0.07444
2:119602646:G:A	50	100	1	0.01289
2:119603243:C:T	50	100	0.97	0.08061
2:119603829:G:A	50	100	1	0.02233
2:119604207:T:C	50	100	0.97	0.07444
2:119604831:C:T	50	100	0.97	0.1051
2:119605321:T:A	50	100	0.93	0.02324
2:119606194:G:T	50	98	0.97	0.06554
2:119606466:T:C	50	98	0.99	0.2442
2:119606571:C:T	50	100	0.96	0.04503
2:119606734:G:A	50	100	0.91	0.0394
2:119606847:G:C	50	100	0.88	0.01253
2:119607090:T:C	50	100	1	0.02251
2:119607817:C:T	50	100	0.98	0.0118
2:119607948:T:C	50	100	1	0.04248
2:119608028:C:A	50	100	1	0.01253
2:119608719:T:C	50	100	1	0.02251
2:119608853:T:C	50	100	0.88	0.01253
2:119609504:T:C	50	100	1	0.01271
2:119610485:A:G	50	100	0.91	0.1356
2:119610783:A:G	50	98	0.96	0.2433
2:119611176:G:A	50	100	1	0.02251
2:119611529:A:G	50	100	0.98	0.1267
2:119611724:T:C	50	100	1	0.01271
2:119611966:C:T	50	100	0.68	0.01198
2:119612361:G:T	50	100	1	0.01362
2:119612372:G:A	50	100	1	0.04158
2:119612382:A:C	50	96	0.71	0.02505
2:119613235:G:C	50	100	1	0.01271
2:119615441:C:T	50	100	0.97	0.04484
2:119616492:G:A	50	100	0.99	0.0276
2:119617653:C:A	50	100	1	0.02251
2:119618527:T:C	50	100	1	0.0138
2:119619219:A:G	50	100	1	0.02959
2:119620007:T:C	50	100	0.98	0.1472
2:119620010:A:G	50	100	0.98	0.1472
2:119621118:A:G	50	100	0.94	0.01816
2:119621539:G:A	50	98	0.84	0.01416
2:119622117:C:T	50	100	1	0.01888
2:119623007:G:A	50	100	1	0.01888
2:119623629:T:C	50	100	0.99	0.02378
2:119625353:G:A	50	100	1	0.01362
2:119626027:G:C	50	100	1	0.03195
2:119626038:G:A	50	100	0.96	0.04811
2:119626071:G:A	49	100	0.93	0.03159
2:119626383:C:T	50	100	0.99	0.01235
2:119626538:A:G	50	98	0.98	0.1716
2:119626614:G:T	50	100	1	0.02741
2:119627151:A:C	50	100	0.84	0.04484
2:119627581:C:G	50	100	1	0.02251
2:119627914:A:C	50	100	1	0.01035
2:119627973:A:C	50	100	1	0.05447
2:119628066:C:T	50	98	0.99	0.2879
2:119628141:T:G	50	100	1	0.02651
2:119629376:G:T	50	100	0.94	0.06845
2:119629587:C:T	50	100	1	0.01289
2:119630064:T:C	50	100	0.96	0.222
2:119630552:A:G	50	100	0.99	0.04593
2:119630578:A:G	50	100	0.9	0.01107
2:119630744:G:A	50	100	0.93	0.01816
2:119630836:G:A	50	100	1	0.02651
2:119632269:T:C	50	100	1	0.03286
2:119633095:G:A	50	100	1	0.02741
2:119634247:G:A	50	98	0.96	0.246
2:119634982:A:G	50	100	0.99	0.01216
2:119636912:G:A	50	98	0.94	0.2424
2:119637209:G:C	50	100	1	0.02033
2:119637371:C:G	50	100	1	0.05737
2:119638081:A:G	50	100	0.97	0.03286
2:119638197:G:C	50	100	0.93	0.01816
2:119638598:C:T	50	100	1	0.02741
2:119638661:A:T	50	100	1	0.05537
2:119640179:C:T	50	100	1	0.01144
2:119640481:A:G	50	100	0.95	0.05737
2:119640665:T:C	50	100	1	0.01362
2:119640719:G:A	50	100	1	0.02251
2:119641109:T:G	50	98	0.91	0.1333
2:119641205:G:A	50	100	1	0.05755
2:119641539:G:A	50	98	0.98	0.04357
2:119641698:T:C	50	98	1	0.1737
2:119641818:A:T	50	100	1	0.04521
2:119641958:A:G	50	100	1	0.01997
2:119642306:A:C	50	98	0.96	0.1872
2:119642939:T:C	50	98	0.95	0.07698
2:119642970:A:G	50	100	1	0.01126
2:119642986:T:G	50	100	1	0.04503
2:119643122:G:C	50	100	1	0.02269
2:119643557:A:T	50	100	1	0.02269
2:119643626:C:G	50	100	0.99	0.02342
2:119643787:C:T	50	98	1	0.2858
2:119643851:T:A	50	98	1	0.2856
2:119644171:A:C	50	100	0.84	0.01289
2:119645120:G:A	50	100	1	0.04503
2:119645364:C:G	50	100	0.99	0.01198
2:119645799:G:T	50	100	0.93	0.2427
2:119645803:C:G	50	98	1	0.1732
2:119646432:G:A	50	100	1	0.1396
2:119648602:C:A	50	100	0.99	0.01198
2:119648620:C:T	50	100	1	0.01362
2:119648699:G:A	50	100	0.99	0.01198
2:119649090:A:G	50	100	1	0.02306
2:119649423:A:G	50	100	0.89	0.0158
2:119649791:C:T	50	100	1	0.04484
2:119650721:T:G	50	100	0.73	0.01216
2:119650824:T:C	50	100	1	0.1903
2:119651259:G:A	50	100	1	0.01961
2:119651775:C:T	50	100	1	0.1923
2:119651854:A:G	50	100	0.94	0.0285
2:119652040:G:T	50	100	0.99	0.1356
2:119652406:G:A	50	100	1	0.0285
2:119653003:A:T	50	100	0.98	0.04521
2:119653133:C:T	50	100	0.86	0.02869
2:119653671:T:A	50	100	0.99	0.1881
2:119655256:C:T	50	100	0.99	0.04212
2:119655715:C:T	50	100	0.96	0.01198
2:119656061:T:C	50	100	0.93	0.02397
2:119656507:C:T	50	84	0.76	0.4221
2:119656685:G:A	50	100	0.98	0.01434
2:119657257:G:A	50	100	0.98	0.1298
2:119657385:G:T	50	100	0.96	0.04503
2:119657610:G:A	50	100	0.95	0.01126
2:119657772:C:T	50	100	1	0.2436
2:119658555:T:G	50	98	1	0.01943
2:119658623:A:G	48	100	1	0.1797
2:119658719:G:A	50	100	1	0.2442
2:119659211:C:T	50	100	1	0.1761
2:119659344:A:T	50	100	0.95	0.01797
2:119659529:G:A	50	100	1	0.02469
2:119659718:G:A	50	100	1	0.1759
2:119659846:G:T	50	100	1	0.04557
2:119659902:G:C	50	100	0.97	0.01852
2:119660179:G:A	50	100	0.94	0.01489
2:119660238:T:A	50	100	1	0.06826
2:119660638:G:A	50	100	1	0.244
2:119660646:G:A	50	100	1	0.2438
2:119660823:C:A	50	100	1	0.01126
2:119660913:C:G	27	77.8	0.98	0.2471
2:119661018:C:A	50	100	1	0.2438
2:119661698:G:A	50	100	1	0.01235
2:119661848:A:G	50	100	1	0.09277
2:119661968:G:A	50	100	0.99	0.2438
2:119662472:G:A	50	100	0.94	0.01489
2:119662575:G:A	50	100	0.99	0.1946
2:119662875:G:A	50	100	0.98	0.03794
2:119663268:C:A	50	100	0.84	0.01126
2:119663446:C:T	50	100	1	0.01126
2:119664095:A:G	50	100	1	0.1756
2:119664123:C:A	50	100	0.97	0.1725
2:119664357:A:G	50	100	0.87	0.01253
2:119664371:C:T	50	100	1	0.1756
2:119665737:T:C	50	100	1	0.03776
2:119665843:T:C	50	100	1	0.01235
2:119665954:C:G	50	100	1	0.1757
2:119665960:C:T	50	100	1	0.2435
2:119666027:C:A	50	100	1	0.01888
2:119666115:A:G	50	100	1	0.0679
2:119666137:G:A	50	100	1	0.04557
2:119666301:G:T	50	100	1	0.04575
2:119666324:C:G	50	100	1	0.2458
2:119666431:C:G	50	100	1	0.1294
2:119666603:T:C	50	100	0.95	0.01489
2:119666721:C:T	50	100	1	0.01489
2:119666875:G:A	50	100	1	0.1294
2:119667751:A:G	50	98	0.99	0.2934
2:119668018:C:T	50	100	0.95	0.01434
2:119668313:G:A	50	100	0.98	0.09187
2:119668414:T:A	50	92	0.94	0.05737
2:119668415:T:A	49	95.9	0.91	0.02124
2:119669371:A:G	50	100	0.97	0.08479
2:119670107:A:G	50	100	1	0.08188
2:119670626:A:G	50	100	0.95	0.05084
2:119670881:G:T	50	100	1	0.02433
2:119671017:T:C	50	98	0.99	0.2442
2:119671889:C:T	50	100	0.99	0.01834
2:119671942:G:A	50	100	0.99	0.128
2:119672147:A:G	50	100	0.99	0.01834
2:119672717:G:A	50	100	0.87	0.02469
2:119672853:G:A	50	100	1	0.03322
2:119672990:A:G	50	100	1	0.01307
2:119673087:G:A	50	100	0.99	0.1511
2:119673574:G:A	50	100	0.99	0.1276
2:119673615:G:A	50	100	1	0.03322
2:119673698:C:T	50	100	0.99	0.1623
2:119673985:A:T	50	100	1	0.01126
2:119674175:T:A	50	100	0.99	0.2427
2:119674289:T:C	50	100	1	0.01126
2:119674303:T:G	50	100	1	0.01834
2:119674314:G:A	50	100	0.99	0.02342
2:119674374:C:G	50	100	1	0.01126
2:119674583:A:T	50	100	1	0.1614
2:119675043:A:G	50	100	1	0.1614
2:119675061:C:T	50	100	1	0.2148
2:119675113:A:G	50	100	1	0.03613
2:119675474:G:T	50	100	1	0.01126
2:119675936:C:A	50	100	1	0.0187
2:119676428:A:T	50	100	0.99	0.0187
2:119676442:T:A	50	100	1	0.2424
2:119676706:C:T	50	100	1	0.1162
2:119676805:A:G	50	100	1	0.01816
2:119676827:A:G	50	100	1	0.126
2:119677065:A:T	50	100	0.93	0.177
2:119677523:A:G	50	100	1	0.02741
2:119677577:T:C	50	100	1	0.242
2:119677582:G:A	50	100	1	0.242
2:119677725:C:T	50	98	0.96	0.1939
2:119677817:C:T	50	100	1	0.242
2:119677950:A:G	50	100	0.75	0.01289
2:119677981:G:T	50	100	0.97	0.1211
2:119678567:T:G	29	82.8	0.71	0.07553
2:119678995:C:T	50	98	0.99	0.2418
2:119679004:A:G	50	100	0.99	0.2389
2:119679005:C:T	50	100	1	0.01834
2:119679105:A:G	50	100	0.99	0.116
2:119679194:C:G	50	100	0.96	0.02124
2:119679197:A:G	49	100	1	0.0886
2:119679569:C:T	50	100	1	0.01834
2:119680092:C:G	50	100	1	0.01126
2:119680279:C:T	50	100	1	0.0187
2:119680316:C:G	50	100	1	0.01834
2:119680372:G:T	50	100	1	0.09513
2:119680497:C:T	50	100	1	0.01126
2:119680939:G:C	50	100	1	0.1443
2:119680947:A:G	50	100	1	0.213
2:119681120:A:G	50	100	1	0.01797
2:119681654:C:G	50	100	1	0.2131
2:119681883:C:A	50	100	1	0.1963
2:119682265:C:T	50	100	1	0.226
2:119682495:T:C	50	98	1	0.1276
2:119682521:G:A	50	100	1	0.04303
2:119682749:G:C	49	100	0.99	0.02233
2:119682816:C:G	49	100	1	0.04285
2:119682846:G:A	49	100	0.99	0.01834
2:119683077:A:C	50	100	0.99	0.04757
2:119683134:T:C	50	100	1	0.02923
2:119683149:C:T	50	100	1	0.01126
2:119683526:C:T	50	100	0.96	0.02306
2:119683529:C:G	50	100	0.99	0.1304
2:119683733:T:C	50	100	0.99	0.2903
2:119683757:T:C	50	100	1	0.1589
2:119683834:C:T	50	100	0.97	0.03631
2:119684326:A:G	50	100	0.99	0.01816
2:119684486:G:A	50	98	0.9	0.04285
2:119684490:G:A	50	100	1	0.02397
2:119684540:T:A	50	100	1	0.2451
2:119684816:T:C	50	100	1	0.01126
2:119684852:A:G	50	100	0.94	0.01797
2:119684876:C:G	50	100	0.99	0.1244
2:119684935:C:T	50	100	1	0.01126
2:119685032:T:C	50	100	1	0.1883
2:119685125:C:G	50	100	1	0.03558
2:119685144:A:T	50	100	1	0.03831
2:119685257:C:G	49	100	0.98	0.03831
2:119685262:A:G	49	100	1	0.03831
2:119685273:T:C	49	100	1	0.03976
2:119685438:T:C	50	100	1	0.238
2:119685867:A:G	50	100	1	0.2493
2:119685971:A:G	50	100	0.97	0.01834
2:119686089:T:C	50	100	1	0.238
2:119686213:G:T	50	100	0.96	0.01144
2:119686244:C:T	50	100	1	0.01144
2:119686255:C:T	50	100	1	0.01144
2:119686564:C:G	50	100	0.96	0.01144
2:119686573:A:G	50	100	1	0.01144
2:119686671:A:G	50	100	1	0.01144
2:119686685:T:G	50	100	1	0.01144
2:119686746:G:T	50	100	1	0.01144
2:119686751:A:G	50	100	1	0.01144
2:119686813:A:C	50	100	1	0.01144
2:119686869:A:G	50	100	1	0.01144
2:119686899:A:C	50	100	1	0.01144
2:119686969:T:C	50	100	1	0.01144
2:119687003:T:G	50	100	1	0.01144
2:119687079:T:G	50	100	1	0.01144
2:119687250:G:A	50	100	1	0.01144
2:119687255:T:C	50	100	1	0.01144
2:119687337:T:C	50	100	1	0.01144
2:119687560:T:A	50	100	1	0.01144
2:119687627:C:T	50	100	1	0.01144
2:119688051:T:G	50	100	1	0.02215
2:119688332:T:C	50	100	1	0.01144
2:119688333:A:G	50	100	1	0.01071
2:119688599:G:A	50	100	1	0.02215
2:119688663:G:A	50	100	1	0.02215
2:119688720:T:C	50	100	0.96	0.03195
2:119688885:G:A	50	100	1	0.02215
2:119688893:A:G	50	100	1	0.02596
2:119688934:G:A	50	100	1	0.02233
2:119689216:C:T	50	100	1	0.01071
2:119689299:C:A	50	100	0.72	0.02215
2:119689543:A:G	50	100	0.98	0.01071
2:119690291:G:A	50	100	0.79	0.01852
2:119690308:C:T	50	100	0.99	0.03032
2:119690474:A:G	50	100	1	0.01616
2:119690629:G:A	50	100	0.81	0.01979
2:119690759:G:A	50	100	1	0.01616
2:119690761:G:A	50	98	0.99	0.1701
2:119690862:C:T	50	98	0.99	0.1705
2:119691151:C:T	50	100	0.98	0.01089
2:119691204:C:T	50	100	0.97	0.03794
2:119691221:G:T	50	100	0.98	0.01071
2:119691854:T:C	50	100	0.99	0.02723
2:119691946:G:A	50	100	0.98	0.01071
2:119692316:A:G	50	100	1	0.01289
2:119692395:T:C	50	98	1	0.02578
2:119692733:G:A	50	100	0.99	0.02669
2:119692897:G:A	49	100	0.85	0.02669
2:119693083:G:A	50	96	0.97	0.2431
2:119693702:A:T	50	100	0.98	0.1273
2:119693744:T:A	50	100	0.98	0.0345
2:119694233:T:C	50	100	0.91	0.02687
2:119694712:C:T	50	100	1	0.02687
2:119694782:T:G	50	100	1	0.02669
2:119694785:T:G	50	100	1	0.02687
2:119695202:C:T	50	100	0.98	0.01543
2:119695254:C:G	50	100	1	0.01071
2:119695541:A:G	49	100	1	0.02687
2:119695588:G:C	49	100	1	0.02687
2:119695613:C:T	50	100	0.99	0.03776
2:119695643:A:G	50	100	1	0.02705
2:119695957:C:T	49	100	1	0.02687
2:119696054:C:G	50	100	1	0.02687
2:119696057:T:C	50	100	1	0.02687
2:119696468:A:C	50	100	1	0.02705
2:119696471:T:C	50	100	1	0.02687
2:119696568:A:G	50	100	1	0.02687
2:119696832:A:G	50	98	0.97	0.3863
2:119696908:A:G	50	100	1	0.02687
2:119696922:G:T	50	100	1	0.02687
2:119697284:G:T	50	98	1	0.01743
2:119698317:T:G	50	100	1	0.02687
2:119698410:C:T	50	100	1	0.03068
2:119698515:T:A	50	100	1	0.02705
2:119698659:A:T	50	100	1	0.02705
2:119698711:T:G	50	100	1	0.02687
2:119698750:A:C	50	100	1	0.02705
2:119698854:A:G	50	100	1	0.02705
2:119698922:A:G	50	100	1	0.02687
2:119698946:A:G	50	100	1	0.02687
2:119698951:G:A	50	100	1	0.02959
2:119699007:G:A	50	100	1	0.02687
2:119699122:T:C	50	100	1	0.02687
2:119699272:A:G	50	100	0.99	0.437
2:119699313:G:C	50	100	1	0.02723
2:119699356:C:T	50	100	1	0.02814
2:119699416:A:G	50	100	1	0.01634
2:119699423:G:A	50	100	1	0.02687
2:119699443:A:G	50	100	1	0.02723
2:119699459:G:A	50	100	0.99	0.4995
2:119699498:A:G	50	100	1	0.02723
2:119699797:A:G	50	100	1	0.02723
2:119700097:C:T	50	98	0.87	0.03086
2:119700249:T:C	50	100	1	0.02741
2:119700327:G:A	50	100	1	0.03086
2:119700415:G:A	50	100	0.97	0.01961
2:119700476:A:G	50	98	0.99	0.4976
2:119700837:C:G	50	100	1	0.01089
2:119701446:T:C	50	100	1	0.02977
2:119701637:T:C	50	100	1	0.01089
2:119701656:G:T	50	100	1	0.07062
2:119701701:G:A	50	100	1	0.07044
2:119701827:T:G	50	100	0.98	0.07026
2:119703036:C:T	50	100	1	0.4915
2:119703049:G:A	50	100	1	0.4985
2:119703189:G:A	50	100	0.99	0.2431
2:119703446:T:C	50	100	1	0.02269
2:119703610:G:A	50	100	1	0.07353
2:119703652:G:C	50	100	1	0.02996
2:119703744:G:C	50	100	1	0.3922
2:119704031:A:G	50	100	0.95	0.02033
2:119704045:A:T	50	100	1	0.03014
2:119704424:C:T	50	100	1	0.183
2:119704575:G:A	50	100	1	0.02959
2:119704979:C:T	50	100	1	0.5
2:119705333:C:T	50	100	1	0.0305
2:119705377:G:A	50	100	1	0.1538
2:119705409:T:C	50	100	1	0.01289
2:119705522:C:T	50	100	1	0.03086
2:119705663:C:T	50	100	1	0.02923
2:119705883:T:A	50	100	1	0.2809
2:119705984:C:A	48	89.6	0.89	0.4139
2:119706035:A:T	45	93.3	0.98	0.3014
2:119706300:A:G	50	100	0.99	0.2435
2:119706317:C:T	50	100	1	0.496
2:119706318:G:A	50	100	0.98	0.01634
2:119706323:G:T	50	100	1	0.02905
2:119706732:C:T	50	100	0.99	0.01634
2:119706819:T:C	50	100	0.99	0.465
2:119706999:C:T	50	100	0.99	0.2801
2:119707065:C:T	50	100	0.99	0.4956
2:119707209:T:C	50	100	0.99	0.02923
2:119707775:C:T	50	100	0.9	0.01652
2:119707918:G:T	50	100	0.99	0.1598
2:119708118:G:A	50	100	1	0.06064
2:119708201:T:G	50	100	0.99	0.1605
2:119708375:T:A	50	100	0.99	0.02233
2:119708692:C:T	50	100	0.99	0.4964
2:119708850:T:C	50	100	0.99	0.1598
2:119709006:C:T	50	100	0.99	0.02233
2:119709364:G:A	50	100	0.99	0.1599
2:119709427:A:T	50	100	1	0.06046
2:119709609:C:T	50	100	1	0.05374
2:119709617:T:C	50	100	0.99	0.1598
2:119709789:C:T	50	100	0.96	0.07407
2:119709836:C:A	50	100	0.93	0.07607
2:119709929:T:C	50	100	0.96	0.1957
2:119709973:C:T	50	100	0.96	0.07226
2:119710703:G:A	50	100	0.98	0.2415
2:119710800:C:T	50	100	0.98	0.06282
2:119711107:G:A	50	100	0.99	0.01652
2:119711308:A:G	50	100	0.93	0.01162
2:119711455:G:A	50	100	1	0.01652
2:119711724:C:T	50	100	0.92	0.02197
2:119711725:G:A	50	100	0.95	0.04575
2:119712064:A:G	50	100	0.99	0.378
2:119712417:T:C	50	100	0.99	0.3146
2:119713138:T:C	50	100	0.98	0.4508
2:119714685:G:A	50	100	0.94	0.2845
2:119715194:G:A	49	100	0.98	0.2411
2:119715453:C:T	50	100	1	0.07298
2:119715645:G:C	50	100	1	0.01652
2:119716067:G:A	50	100	0.99	0.08442
2:119716230:T:C	49	95.9	0.98	0.3408
2:119716813:C:T	50	100	1	0.02306
2:119716843:G:A	50	98	1	0.07407
2:119717031:G:A	50	100	1	0.01344
2:119717110:A:G	50	98	0.99	0.3361
2:119717279:A:G	50	100	0.99	0.242
2:119717412:G:A	50	100	1	0.01652
2:119717591:C:T	49	95.9	0.98	0.24
2:119717640:G:T	47	91.5	0.99	0.242
2:119717733:C:G	50	100	1	0.02487
2:119718377:T:C	49	100	0.96	0.4392
2:119718796:A:T	50	100	1	0.05192
2:119720142:T:G	50	100	0.97	0.09895
2:119721250:C:T	50	100	0.99	0.4824
2:119722864:G:T	50	100	0.99	0.0158
2:119722866:A:G	50	100	0.99	0.01598
2:119723967:G:A	50	98	0.99	0.4466
2:119724011:C:G	50	100	0.99	0.09858
2:119724481:T:G	50	100	0.99	0.4844
2:119724838:C:T	50	100	0.98	0.08551
2:119724840:T:C	50	98	0.98	0.0679
2:119726078:G:A	50	100	1	0.01271
2:119726274:C:A	50	100	1	0.01797
2:119726380:T:G	50	100	1	0.0158
2:119726559:C:T	50	100	0.99	0.4915
2:119726986:C:G	50	100	0.99	0.09877
2:119727016:A:G	50	100	1	0.0158
2:119727129:C:T	50	100	0.99	0.4704
2:119727477:G:A	50	100	0.99	0.09804
2:119727693:A:T	50	100	0.92	0.0167
2:119728293:C:T	50	100	1	0.01289
2:119728896:G:A	50	100	1	0.01289
2:119728909:G:A	50	98	0.99	0.2449
2:119729116:A:G	50	100	0.97	0.03649
2:119729740:G:C	50	100	1	0.03595
2:119729983:G:A	50	100	0.99	0.2426
2:119730060:C:T	50	100	0.99	0.2513
2:119730608:G:T	50	100	0.97	0.0423
2:119731062:A:G	50	100	0.98	0.4951
2:119731107:G:A	50	100	0.91	0.01743
2:119731111:T:G	50	100	1	0.01743
2:119731273:A:G	50	100	1	0.03304
2:119731333:C:G	50	100	1	0.03232
2:119732184:C:T	50	100	0.95	0.1718
2:119732307:C:T	50	100	1	0.01398
2:119732822:A:G	50	100	0.93	0.04575
2:119732971:G:A	50	100	1	0.01398
2:119733200:T:C	50	100	1	0.04557
2:119733325:A:G	50	100	1	0.04557
2:119733932:T:C	50	100	1	0.04557
2:119733954:G:A	50	100	0.99	0.04648
2:119733955:A:C	50	100	0.99	0.04648
2:119734163:C:A	50	100	0.99	0.1518
2:119734217:T:C	50	100	1	0.2956
2:119734443:A:G	50	100	1	0.04557
2:119734629:C:T	50	100	0.98	0.07462
2:119734728:G:A	50	100	1	0.2952
2:119734888:A:G	50	100	0.99	0.04739
2:119734902:C:T	50	100	0.97	0.01344
2:119735129:C:T	50	100	1	0.01398
2:119735154:G:A	50	100	1	0.01888
2:119735155:A:G	50	100	1	0.04557
2:119735179:T:A	50	100	1	0.04575
2:119735456:A:G	50	100	1	0.01398
2:119735459:G:A	49	100	0.84	0.02378
2:119735668:G:C	50	100	1	0.01398
2:119735683:C:G	50	100	1	0.01398
2:119735693:A:G	50	100	1	0.01416
2:119735983:T:C	50	100	1	0.01398
2:119736001:G:A	50	100	1	0.01398
2:119736088:G:A	50	100	1	0.01398
2:119736251:C:T	50	100	0.98	0.01271
2:119736515:A:G	50	100	0.99	0.2977
2:119736543:T:A	50	100	1	0.01398
2:119736597:C:T	50	100	0.99	0.01416
2:119736696:A:G	50	100	1	0.01398
2:119736708:A:G	50	100	1	0.01398
2:119737376:T:C	50	100	1	0.01398
2:119737445:A:G	50	100	1	0.04739
2:119737565:T:G	50	100	0.98	0.01416
2:119737689:C:G	50	98	0.99	0.0463
2:119737692:G:A	50	100	0.98	0.01416
2:119737814:T:C	50	100	0.98	0.2805
2:119737835:C:G	50	100	1	0.01434
2:119737899:A:C	50	100	0.97	0.01416
2:119738237:C:T	50	100	1	0.01416
2:119738335:G:A	50	100	0.93	0.01634
2:119738487:T:C	50	100	0.93	0.01507
2:119738830:A:G	50	100	1	0.01416
2:119738921:A:G	49	100	1	0.01434
2:119738943:A:G	50	100	0.97	0.0216
2:119739167:T:C	50	100	1	0.01416
2:119739262:G:A	49	100	0.94	0.01162
2:119739437:A:C	50	100	0.93	0.01416
2:119739880:T:C	50	100	1	0.01416
2:119740165:A:G	50	100	1	0.01416
2:119740227:T:C	50	100	1	0.01416
2:119740344:C:T	50	100	1	0.01416
2:119740394:A:G	50	100	0.9	0.01416
2:119740492:G:A	50	100	0.97	0.1609
2:119741184:T:C	50	98	0.94	0.2306
2:119741426:A:G	50	100	1	0.01416
2:119741628:T:C	50	100	1	0.01416
2:119741654:A:G	50	100	1	0.01416
2:119742533:T:C	50	100	1	0.01017
2:119742743:G:A	50	98	1	0.0463
2:119743094:A:T	50	100	0.99	0.1235
2:119743410:T:C	50	100	0.94	0.01725
2:119743947:C:T	50	100	0.95	0.01235
2:119744430:C:T	50	98	1	0.01688
2:119745370:A:T	50	100	1	0.01688
2:119746122:C:T	50	100	0.95	0.01289
2:119746692:G:C	50	100	0.96	0.1903
2:119747295:G:C	50	100	1	0.01725
2:119747776:G:A	47	100	1	0.01198
2:119749386:G:A	50	100	0.99	0.01216
2:119749849:T:C	50	100	1	0.2896
2:119749859:C:G	50	100	1	0.03849
2:119750127:C:T	50	100	1	0.02469
2:119751756:A:G	50	100	0.97	0.02142
2:119751776:A:C	50	100	1	0.01471
2:119752281:A:T	50	100	1	0.01471
2:119752514:G:T	50	100	0.99	0.01162
2:119753312:A:G	50	100	0.96	0.1518
2:119753520:T:G	50	100	1	0.2854
2:119753766:G:A	50	100	1	0.03631
2:119753987:T:C	50	100	1	0.3627
2:119754228:A:G	50	100	1	0.0532
2:119755557:G:A	50	100	1	0.2731
2:119755929:G:A	50	100	0.98	0.03558
2:119757368:T:A	50	100	1	0.03649
2:119757894:T:C	50	100	1	0.01471
2:119758088:A:G	50	100	1	0.02487
2:119758106:A:G	50	100	1	0.3613
2:119759129:C:T	50	100	1	0.01707
2:119759584:C:T	50	100	0.93	0.01017
2:119759674:C:A	49	100	1	0.2796
2:119760017:C:T	50	98	1	0.4203
2:119760815:T:C	50	100	1	0.02233
2:119760838:T:C	50	98	1	0.02233
2:119760901:G:A	50	100	0.97	0.03522
2:119761329:T:C	50	100	0.89	0.01489
2:119761746:G:A	50	98	1	0.468
2:119761756:C:G	50	100	0.99	0.3644
2:119761887:C:T	50	100	0.99	0.2128
2:119762176:G:T	50	100	0.98	0.01162
2:119762678:G:A	50	100	1	0.04158
2:119763779:A:G	50	100	0.95	0.03504
2:119764175:A:G	50	98	0.97	0.04267
2:119764345:C:T	50	100	1	0.01525
2:119764747:G:A	50	100	1	0.06845
2:119765084:C:T	50	100	0.98	0.03522
2:119765354:C:T	50	96	1	0.4586
2:119765455:A:G	50	100	0.96	0.01053
2:119765933:T:C	49	93.9	0.89	0.03304
2:119766156:G:T	50	100	0.93	0.01017
2:119766186:C:T	50	98	1	0.4237
2:119766465:T:C	44	88.6	0.8	0.05919
2:119766509:T:A	50	98	0.98	0.02142
2:119766528:C:T	50	98	1	0.0216
2:119766971:C:T	50	100	1	0.02233
2:119767199:T:C	50	100	1	0.3644
2:119768147:A:T	50	100	1	0.04339
2:119768720:C:T	50	100	1	0.3061
2:119768971:C:T	50	100	1	0.01688
2:119769107:G:A	50	100	1	0.01489
2:119769127:T:C	50	98	1	0.4626
2:119769256:T:A	50	100	1	0.3061
2:119769727:A:G	50	100	1	0.03522
2:119770941:G:C	50	100	0.99	0.3065
2:119771206:C:T	50	100	1	0.01489
2:119771482:G:A	50	100	1	0.01507
2:119771540:C:T	50	100	1	0.01489
2:119771982:A:G	50	100	1	0.02233
2:119772218:G:A	50	100	1	0.01489
2:119772244:T:A	50	98	1	0.3647
2:119772725:G:A	50	100	1	0.284
2:119772818:C:T	50	100	0.99	0.01035
2:119773031:T:G	50	100	1	0.284
2:119774010:T:G	50	100	1	0.03522
2:119774362:A:G	50	100	0.99	0.01035
2:119774429:G:A	50	100	0.98	0.01162
2:119774738:C:G	50	100	1	0.02233
2:119775012:T:A	50	100	1	0.2836
2:119776541:G:C	50	100	1	0.02233
2:119776607:A:G	50	100	1	0.02233
2:119777837:T:G	50	100	0.97	0.01489
2:119778390:T:A	50	100	1	0.0167
2:119778963:G:C	50	100	1	0.06845
2:119779133:G:A	50	100	0.96	0.01198
2:119779461:C:T	50	100	1	0.02505
2:119779521:G:T	50	100	1	0.03522
2:119779771:G:A	50	100	1	0.4227
2:119780239:T:C	50	100	1	0.02233
2:119780394:A:G	50	100	0.94	0.01761
2:119780641:G:A	50	100	1	0.01507
2:119781261:T:C	50	100	1	0.02269
2:119781371:T:A	50	100	0.98	0.2435
2:119781763:C:T	50	100	1	0.2834
2:119781849:G:A	50	100	1	0.0158
2:119782109:A:G	50	100	0.99	0.01035
2:119782198:C:T	50	100	1	0.03522
2:119782306:A:C	50	100	0.99	0.4172
2:119782648:G:T	50	100	0.99	0.4786
2:119782891:A:G	49	98	1	0.4631
2:119783169:T:C	50	100	1	0.03522
2:119783409:G:A	50	100	1	0.04158
2:119784578:A:G	50	96	1	0.02269
2:119784958:C:T	50	100	1	0.04176
2:119785239:G:A	50	98	1	0.2834
2:119785260:A:G	50	100	1	0.01489
2:119785371:T:C	50	100	0.97	0.05156
2:119785746:G:T	50	100	1	0.07153
2:119786751:G:A	50	100	1	0.03522
2:119786993:T:C	50	100	0.96	0.03123
2:119787152:C:G	50	100	1	0.03522
2:119787991:T:A	50	100	1	0.06845
2:119788259:A:G	50	100	1	0.02251
2:119788580:A:G	50	100	1	0.01489
2:119788987:A:T	50	100	1	0.01489
2:119789764:T:C	50	100	1	0.05247
2:119789928:A:G	50	100	0.98	0.2431
2:119790070:A:C	50	100	1	0.2836
2:119790364:A:G	50	100	1	0.03522
2:119791021:C:T	50	98	0.97	0.1619
2:119791354:A:G	50	100	1	0.01888
2:119791704:G:A	50	98	1	0.4245
2:119792096:C:T	50	100	0.99	0.01235
2:119792765:C:T	49	100	1	0.01489
2:119793186:C:T	50	100	1	0.2838
2:119793253:A:G	50	100	1	0.2843
2:119793970:C:A	50	100	1	0.03522
2:119794017:T:C	50	100	1	0.01489
2:119794087:A:G	50	100	1	0.02251
2:119794134:C:T	50	100	1	0.2838
2:119794418:G:A	50	100	1	0.01561
2:119794420:G:A	50	100	1	0.2821
2:119795531:T:C	50	100	1	0.27
2:119796095:A:G	50	100	1	0.0158
2:119796284:A:G	50	100	1	0.01489
2:119796892:G:A	50	100	1	0.02251
2:119796900:T:C	50	100	1	0.01489
2:119797342:G:T	50	100	1	0.02251
2:119797639:G:A	50	100	0.96	0.04357
2:119797850:C:T	50	100	1	0.02251
2:119798531:C:G	50	98	1	0.4228
2:119799069:A:G	50	100	1	0.3072
2:119799082:G:A	50	100	1	0.03522
2:119800891:A:G	50	98	1	0.4508
2:119800917:C:T	50	100	0.98	0.04666
2:119801879:G:C	47	100	0.97	0.04375
2:119803194:C:A	50	100	1	0.01489
2:119804738:A:G	50	100	1	0.01489
2:119805145:C:T	50	100	1	0.02487
2:119805775:G:A	50	100	1	0.3054
2:119805869:G:A	50	100	1	0.02487
2:119806080:A:G	50	100	0.94	0.02269
2:119806564:G:C	50	100	1	0.04158
2:119807086:A:G	50	100	0.82	0.02614
2:119807384:A:G	50	98	1	0.02251
2:119807685:A:G	50	100	0.96	0.02524
2:119808775:G:A	50	100	1	0.03522
2:119809134:T:G	50	100	1	0.02251
2:119810233:T:A	50	100	1	0.02251
2:119810872:C:T	50	100	1	0.03595
2:119811526:A:G	50	100	1	0.02487
2:119811577:A:G	50	100	1	0.3095
2:119812185:T:C	50	100	1	0.03522
2:119812975:A:G	50	100	1	0.05447
2:119813317:G:A	50	100	1	0.02487
2:119815535:A:G	50	100	0.92	0.03686
2:119815963:C:T	50	100	1	0.2849
2:119816320:G:A	50	100	1	0.05265
2:119816813:A:G	50	100	1	0.01816
2:119817524:T:C	50	100	1	0.02251
2:119817602:C:G	50	100	1	0.3032
2:119817865:T:C	50	100	1	0.02215
2:119818015:T:C	50	100	1	0.3651
2:119818136:A:G	50	100	1	0.01816
2:119818515:A:G	50	100	0.94	0.01816
2:119819238:C:T	50	100	0.97	0.05156
2:119819294:A:G	50	100	0.92	0.01107
2:119819689:A:G	50	100	1	0.02251
2:119820032:A:T	50	100	1	0.01816
2:119820240:A:G	50	100	1	0.06863
2:119820419:T:C	50	100	1	0.01816
2:119820630:A:G	50	100	1	0.4247
2:119821178:C:T	50	100	1	0.03522
2:119822420:G:A	50	100	0.96	0.02251
2:119822451:C:A	50	100	1	0.02487
2:119822907:G:A	50	100	1	0.02215
2:119822966:C:A	50	100	1	0.419
2:119823281:C:T	50	100	1	0.02215
2:119823435:A:G	50	100	1	0.01198
2:119823492:T:C	50	100	1	0.3647
2:119823812:G:A	50	100	0.86	0.01107
2:119825025:A:G	50	100	1	0.02215
2:119825281:C:T	50	100	1	0.03522
2:119825926:T:C	50	100	1	0.02215
2:119827129:T:C	50	100	1	0.01816
2:119827380:T:C	50	100	1	0.01816
2:119827543:T:G	50	100	1	0.02814
2:119827560:T:C	50	100	0.93	0.05283
2:119828055:A:C	50	100	0.99	0.06863
2:119829091:A:G	50	100	0.89	0.01688
2:119829527:T:G	50	100	1	0.2816
2:119829634:G:A	50	100	1	0.02487
2:119830110:C:T	50	100	0.95	0.01797
2:119830383:G:A	50	100	0.98	0.03867
2:119830530:G:A	50	100	0.92	0.0187
2:119830626:G:A	50	100	1	0.03522
2:119831219:C:G	50	100	1	0.4183
2:119831485:G:A	50	100	1	0.01816
2:119832369:G:C	50	100	1	0.03522
2:119833281:C:T	50	100	0.96	0.06663
2:119834081:A:G	50	100	1	0.425
2:119834173:A:G	50	100	0.99	0.2887
2:119834850:T:G	50	100	1	0.0158
2:119835004:A:G	50	100	1	0.3039
2:119835039:G:C	50	100	1	0.02251
2:119835329:C:T	50	100	1	0.02251
2:119835339:C:T	50	100	1	0.3043
2:119835434:C:T	50	100	1	0.02487
2:119835791:C:T	50	100	1	0.04158
2:119836000:C:T	50	100	0.96	0.02633
2:119836358:T:G	50	100	1	0.01816
2:119836455:C:T	50	100	1	0.3032
2:119836522:C:T	50	100	1	0.03522
2:119836668:C:T	50	100	1	0.02251
2:119836969:C:T	50	100	1	0.03522
2:119837029:G:A	50	100	1	0.01525
2:119837061:A:G	50	100	1	0.02215
2:119837113:G:A	50	100	1	0.03522
2:119837405:C:T	50	98	1	0.3646
2:119837685:C:T	50	100	1	0.03268
2:119838009:A:G	50	100	1	0.01888
2:119838140:A:G	50	100	1	0.02215
2:119838307:G:T	50	98	1	0.2807
2:119839019:C:T	50	100	1	0.02215
2:119839649:G:A	50	100	0.96	0.01924
2:119840064:A:G	50	100	1	0.01816
2:119840535:A:G	50	100	1	0.02215
2:119841150:T:C	50	100	1	0.03522
2:119841180:A:T	50	100	1	0.0354
2:119841339:G:A	50	98	0.94	0.01235
2:119841800:A:G	50	100	1	0.01816
2:119842090:A:G	50	100	1	0.03522
2:119842756:A:G	50	100	1	0.04176
2:119842980:G:A	50	98	1	0.01235
2:119843021:T:C	50	100	1	0.02215
2:119843243:C:T	50	100	0.96	0.02614
2:119843470:T:C	42	100	0.86	0.01107
2:119843794:G:A	47	100	0.67	0.01289
2:119844209:A:G	48	100	0.98	0.03468
2:119844224:C:T	48	100	0.99	0.03504
2:119844239:G:A	49	100	1	0.02487
2:119844388:C:T	49	100	0.97	0.02778
2:119844433:G:A	49	93.9	0.96	0.02215
2:119844536:C:T	49	98	0.77	0.01598
2:119844565:C:A	49	100	0.99	0.02251
2:119844625:G:T	50	100	0.96	0.01816
2:119844636:C:G	50	100	0.99	0.2807
2:119844848:T:G	48	85.4	0.99	0.4192
2:119844992:T:G	50	100	1	0.02269
2:119845065:A:T	50	100	1	0.03522
2:119845072:G:A	50	100	1	0.03558
2:119845253:G:A	34	88.2	0.79	0.04375
2:119845295:A:G	48	97.9	0.68	0.01416
2:119845357:C:A	49	100	0.96	0.02215
2:119845849:G:A	50	100	0.99	0.3606
2:119845864:A:G	50	100	0.99	0.423
2:119845977:C:T	50	100	0.98	0.2117
2:119846021:C:G	50	100	0.97	0.01816
2:119846824:C:T	50	100	0.99	0.2805
2:119847279:C:T	39	92.3	0.92	0.07534
2:119847281:C:T	42	92.9	0.93	0.03958
2:119847309:C:T	44	93.2	0.89	0.04775
2:119847570:G:A	50	98	0.78	0.02741
2:119847807:A:G	50	100	0.99	0.3624
2:119848204:C:T	50	100	1	0.02215
2:119848319:G:A	50	100	0.98	0.04448
2:119848575:A:T	50	98	1	0.4508
2:119848755:C:T	50	100	0.88	0.01307
2:119848792:G:A	50	100	1	0.05283
2:119848851:G:A	49	100	0.99	0.2102
2:119848890:C:T	50	100	1	0.05374
2:119849090:A:G	50	100	1	0.03558
2:119849204:C:T	50	100	0.98	0.2489
2:119849377:C:T	50	100	1	0.303
2:119849851:C:T	50	100	0.89	0.01307
2:119850121:A:G	50	98	1	0.01906
2:119850297:T:C	50	100	0.97	0.04448
2:119850555:G:A	50	100	1	0.3647
2:119851651:A:G	50	100	1	0.01816
2:119851805:G:A	50	100	1	0.02251
2:119852478:C:T	50	98	1	0.02052
2:119852482:A:G	50	100	1	0.4631
2:119852719:T:C	50	100	1	0.02215
2:119853484:G:A	49	100	1	0.3647
2:119853766:C:G	50	100	1	0.01816
2:119854439:C:T	50	100	1	0.02233
2:119854953:C:T	50	100	1	0.4192
2:119855406:C:T	50	100	1	0.06845
2:119855550:T:C	50	100	1	0.03558
2:119855812:A:T	50	92	1	0.3602
2:119856056:A:G	50	100	1	0.02542
2:119856465:T:G	50	100	1	0.2859
2:119856548:G:A	50	100	1	0.02215
2:119856573:G:C	50	98	1	0.01235
2:119857582:A:G	50	100	1	0.02215
2:119858168:T:C	50	100	0.97	0.04575
2:119858423:G:C	50	98	1	0.03577
2:119858470:G:A	50	100	1	0.01198
2:119859871:T:C	50	100	1	0.03558
2:119859912:C:T	50	100	1	0.2426
2:119859969:C:A	50	100	1	0.3036
2:119860241:G:A	50	100	0.95	0.01816
2:119860409:T:C	50	100	1	0.3644
2:119860492:C:G	50	100	0.95	0.0512
2:119860558:C:A	50	100	1	0.01416
2:119860900:G:T	50	100	1	0.2426
2:119861006:A:G	50	100	1	0.01198
2:119861123:C:T	50	100	1	0.02233
2:119861496:C:T	50	100	1	0.02487
2:119863215:G:A	50	100	1	0.2807
2:119863377:G:A	50	100	0.97	0.02215
2:119864150:C:T	50	100	1	0.02215
2:119864482:G:C	50	100	1	0.01325
2:119864735:G:A	50	100	1	0.01816
2:119864743:A:G	50	100	1	0.01834
2:119865969:G:T	50	100	0.98	0.01525
2:119867941:G:A	50	100	1	0.01816
2:119868155:C:T	50	100	1	0.03558
2:119868625:C:T	50	100	1	0.0256
2:119868944:C:T	50	100	0.97	0.02778
2:119869839:G:A	50	100	0.99	0.02215
2:119869942:G:A	50	100	1	0.02251
2:119870887:C:A	50	100	1	0.4806
2:119871741:T:G	50	100	1	0.02215
2:119871856:A:G	50	100	1	0.01325
2:119871922:C:T	50	100	0.99	0.2101
2:119872182:A:C	50	98	1	0.01507
2:119872204:C:T	50	100	1	0.03558
2:119872262:T:G	50	100	1	0.02215
2:119872693:A:G	50	100	1	0.02215
2:119873179:T:G	50	98	0.93	0.09441
2:119873197:T:G	50	100	1	0.05828
2:119874857:C:T	50	100	1	0.02487
2:119875139:G:C	50	100	1	0.3646
2:119875427:C:G	50	100	1	0.01525
2:119876064:A:C	50	100	1	0.02233
2:119876189:C:G	50	100	0.97	0.02288
2:119876792:T:G	50	100	1	0.01543
2:119876938:T:C	49	98	0.96	0.07353
2:119876940:T:C	48	97.9	0.97	0.301
2:119877069:G:A	50	100	1	0.279
2:119877498:A:G	50	100	1	0.01816
2:119877629:G:A	50	100	1	0.3647
2:119878962:A:G	50	98	1	0.01271
2:119878971:T:C	50	100	0.97	0.03667
2:119879017:C:T	50	100	1	0.02215
2:119879050:G:A	50	98	1	0.02233
2:119879415:T:C	50	98	0.78	0.02796
2:119879449:G:A	50	100	1	0.02233
2:119879654:G:T	50	100	0.97	0.02778
2:119881029:G:C	50	100	1	0.02269
2:119883719:G:A	50	100	1	0.02215
2:119884115:G:T	50	100	1	0.02251
2:119884606:A:G	50	100	0.99	0.3032
2:119885441:T:C	50	100	1	0.3032
2:119886290:C:T	50	100	1	0.03558
2:119886397:C:T	50	100	1	0.02215
2:119886876:A:G	50	100	1	0.02215
2:119887460:T:C	50	100	1	0.02233
2:119887847:A:C	50	100	1	0.02215
2:119887871:A:G	50	100	1	0.01816
2:119888133:A:T	50	100	0.98	0.04031
2:119888261:T:A	50	100	1	0.01525
2:119889148:A:G	50	100	1	0.3651
2:119889279:T:G	50	100	1	0.463
2:119889286:G:C	50	100	0.98	0.01743
2:119889406:A:C	50	100	1	0.3288
2:119889474:G:A	50	100	1	0.01816
2:119889606:A:G	50	100	0.99	0.4199
2:119890084:T:C	50	100	1	0.3653
2:119890818:T:C	50	100	0.98	0.09749
2:119890963:C:T	50	100	1	0.01816
2:119891345:C:T	50	100	1	0.03359
2:119891433:G:A	50	100	1	0.3032
2:119891756:T:C	50	100	0.97	0.09041
2:119893087:G:A	50	100	0.99	0.02524
2:119893341:T:C	50	100	0.99	0.301
2:119895634:G:A	50	98	0.97	0.04248
2:119895680:G:A	50	100	1	0.02487
2:119895896:A:G	50	100	1	0.4628
2:119896218:A:T	50	100	1	0.3032
2:119896806:T:A	50	100	1	0.01198
2:119897121:C:T	50	100	1	0.01126
2:119897320:A:G	50	100	1	0.02233
2:119897466:A:G	50	100	1	0.02233
2:119897563:C:T	50	100	1	0.03558
2:119897863:C:T	50	100	1	0.02233
2:119898014:T:G	50	100	0.99	0.06881
2:119898070:T:C	50	100	1	0.02233
2:119898374:G:A	50	100	1	0.03558
2:119899293:C:T	50	100	1	0.02215
2:119899295:C:G	50	100	1	0.02215
2:119900311:C:A	50	100	1	0.4219
2:119900412:C:G	50	100	1	0.02215
2:119900567:G:T	50	100	1	0.4503
2:119900690:A:G	50	100	1	0.01816
2:119900969:A:T	50	100	1	0.02487
2:119901443:C:T	50	100	1	0.3676
2:119901459:C:T	50	100	1	0.3032
2:119901543:C:A	50	100	1	0.02251
2:119901899:G:C	50	100	1	0.02215
2:119902147:A:G	50	100	1	0.01489
2:119903425:T:C	50	100	1	0.4219
2:119903516:G:A	50	100	1	0.02233
2:119903643:C:T	50	100	1	0.02215
2:119904026:C:T	50	100	0.9	0.02378
2:119904248:G:A	50	100	1	0.02233
2:119904363:A:G	50	100	1	0.02233
2:119904387:C:T	50	100	1	0.08243
2:119904529:G:A	50	100	1	0.4503
2:119904758:A:G	50	100	1	0.01816
2:119904793:A:G	50	100	1	0.01071
2:119904813:G:A	50	100	1	0.05247
2:119905049:A:C	50	92	0.94	0.2224
2:119905180:G:A	50	100	1	0.08224
2:119905235:C:G	50	100	1	0.01071
2:119905249:C:T	50	100	0.98	0.0423
2:119905685:A:G	50	100	1	0.03577
2:119905780:G:T	50	100	1	0.08243
2:119905918:A:G	50	100	0.98	0.02524
2:119906037:G:T	50	100	0.81	0.01707
2:119906041:C:G	50	100	1	0.281
2:119906266:G:A	50	100	1	0.03577
2:119906296:G:C	50	100	1	0.02215
2:119906939:G:C	50	98	1	0.03595
2:119907514:G:A	50	100	1	0.02215
2:119907638:T:C	50	100	1	0.01816
2:119907972:C:T	50	100	1	0.04103
2:119908079:G:A	50	100	1	0.4437
2:119908384:G:A	50	100	1	0.01071
2:119909451:A:G	50	100	1	0.2816
2:119910299:A:T	50	100	1	0.03558
2:119911080:A:C	50	100	1	0.01816
2:119911230:A:G	50	100	1	0.01816
2:119912266:G:A	50	100	1	0.09386
2:119912313:G:A	50	100	1	0.4628
2:119912539:A:G	50	100	1	0.03867
2:119912650:T:G	50	98	1	0.2812
2:119912878:T:C	50	100	1	0.01816
2:119912989:G:A	50	100	0.97	0.02215
2:119913611:G:A	50	100	1	0.01489
2:119914679:T:A	50	100	1	0.3401
2:119914907:A:G	50	100	1	0.0187
2:119915363:C:T	50	100	1	0.02814
2:119915525:T:A	50	100	1	0.02215
2:119915582:A:G	50	100	1	0.02233
2:119915813:A:C	50	100	1	0.02487
2:119916108:G:A	50	100	1	0.04121
2:119917515:C:T	50	100	1	0.4252
2:119917673:G:A	50	100	1	0.02215
2:119917887:T:C	50	100	0.99	0.05919
2:119917919:A:G	50	100	1	0.02215
2:119917952:C:T	50	100	1	0.06899
2:119918908:C:T	50	100	1	0.01816
2:119919947:C:G	50	98	1	0.2796
2:119920831:T:C	50	98	1	0.01525
2:119920895:T:C	50	100	1	0.02251
2:119921155:T:C	50	100	1	0.4443
2:119921683:T:G	50	100	1	0.02487
2:119922642:T:C	50	100	0.99	0.0236
2:119922698:G:A	50	100	1	0.02215
2:119923575:G:A	50	100	1	0.36870000000000003
2:119923928:C:G	50	100	1	0.3689
2:119924086:G:A	50	100	1	0.02269
2:119924660:C:T	50	98	1	0.02233
2:119924729:T:C	50	100	1	0.01198
2:119924949:A:C	50	100	0.98	0.1454
2:119925053:C:T	50	98	1	0.28
2:119925212:G:A	50	100	1	0.3675
2:119926478:C:T	50	100	1	0.02215
2:119927357:C:T	50	100	1	0.0167
2:119927514:C:T	50	98	1	0.4219
2:119927558:A:G	50	100	1	0.01816
2:119927740:T:C	50	100	1	0.02215
2:119928671:A:T	50	98	1	0.2798
2:119928853:C:T	50	100	1	0.02233
2:119929271:A:G	50	100	1	0.3689
2:119929884:A:G	50	100	0.99	0.0236
2:119929895:T:G	50	100	1	0.01525
2:119932002:A:T	50	100	1	0.01816
2:119932329:A:G	50	100	1	0.4501
2:119932358:G:A	50	100	1	0.01816
2:119932641:G:A	50	100	0.99	0.09386
2:119932774:C:T	50	100	0.98	0.02233
2:119933110:C:T	50	100	1	0.02215
2:119933166:T:C	50	98	1	0.2812
2:119933235:T:C	50	100	1	0.4628
2:119933356:A:G	50	100	0.97	0.02215
2:119933547:G:T	50	98	1	0.4628
2:119933881:A:G	50	98	1	0.2814
2:119934305:C:A	50	100	0.98	0.02233
2:119934525:A:G	50	100	0.99	0.3041
2:119935073:C:G	50	100	1	0.03994
2:119936072:G:A	50	100	1	0.02524
2:119936635:T:G	50	100	0.93	0.01616
2:119937888:T:C	50	98	1	0.3037
2:119938079:A:C	50	100	1	0.4479
2:119938407:A:G	50	100	1	0.02215
2:119938434:G:A	49	100	1	0.0167
2:119938940:C:T	50	100	1	0.11
2:119939545:C:T	50	100	1	0.02524
2:119939886:C:T	50	100	1	0.01525
2:119940629:T:A	50	100	1	0.01816
2:119941196:G:A	50	100	1	0.02251
2:119941644:C:T	50	100	1	0.02614
2:119941948:A:C	50	100	1	0.03522
2:119941955:G:T	50	100	0.89	0.01816
2:119942166:C:T	50	100	1	0.4218
2:119942387:G:A	50	100	1	0.02251
2:119942861:G:A	50	100	1	0.01816
2:119943004:T:C	50	100	0.78	0.01035
2:119943578:T:G	50	100	1	0.03558
2:119943692:T:G	50	100	1	0.02251
2:119943835:G:T	50	100	0.94	0.0512
2:119944227:C:T	50	100	1	0.0817
2:119944232:A:G	50	100	1	0.02233
2:119944266:C:T	50	100	1	0.01834
2:119944407:T:A	50	98	1	0.01525
2:119945396:T:A	50	100	1	0.2818
2:119945644:A:G	50	100	1	0.0167
2:119945905:A:G	50	100	1	0.02251
2:119945910:G:A	50	100	1	0.02251
2:119946243:T:C	50	100	0.99	0.02251
2:119946266:A:G	50	100	1	0.2818
2:119946590:G:T	50	100	1	0.4216
2:119946631:A:G	50	100	1	0.02524
2:119947068:C:T	50	100	1	0.02251
2:119949029:A:G	49	100	1	0.4506
2:119949934:T:G	50	100	1	0.03849
2:119950068:A:G	50	100	0.99	0.01398
2:119950357:T:C	50	100	1	0.02524
2:119950447:T:C	50	100	1	0.0158
2:119950763:A:G	50	100	0.99	0.01816
2:119951555:G:A	50	100	1	0.01816
2:119951741:G:T	50	100	1	0.2818
2:119952184:C:G	50	100	1	0.03558
2:119952364:G:A	50	100	1	0.03558
2:119952834:C:G	50	100	1	0.03558
2:119952980:A:G	50	100	1	0.02251
2:119953864:T:C	50	100	1	0.01816
2:119953941:A:G	50	100	1	0.03994
2:119954019:C:G	50	100	1	0.01816
2:119954345:G:A	50	100	0.99	0.04684
2:119954400:G:C	50	100	1	0.01816
2:119954831:C:T	50	100	0.9	0.03123
2:119955441:A:T	50	100	1	0.01816
2:119956267:C:T	50	100	1	0.05229
2:119956323:C:T	50	100	1	0.03558
2:119956503:T:C	50	100	1	0.03286
2:119956589:C:T	50	100	1	0.01816
2:119956653:G:A	50	100	1	0.02251
2:119956703:G:C	50	100	1	0.02887
2:119956724:A:G	50	100	1	0.02251
2:119956930:G:A	50	100	0.94	0.02215
2:119957241:A:G	50	100	1	0.01035
2:119957422:T:C	50	100	1	0.04466
2:119957441:T:C	50	100	1	0.02251
2:119957663:G:A	50	100	1	0.02251
2:119957897:A:G	50	100	1	0.03577
2:119957968:T:A	50	100	1	0.02524
2:119958336:A:T	50	100	1	0.02633
2:119959473:C:T	50	100	1	0.02215
2:119959893:C:A	50	100	1	0.01816
2:119960068:T:C	50	96	1	0.2798
2:119960746:A:G	50	100	1	0.4503
2:119961096:T:G	50	100	1	0.05265
2:119961529:G:A	50	100	1	0.02251
2:119961803:T:C	50	100	0.99	0.461
2:119962219:C:T	50	100	0.74	0.02215
2:119962808:A:G	50	100	1	0.02215
2:119963596:A:T	50	100	1	0.0187
2:119963875:A:G	50	100	1	0.03595
2:119964483:G:T	50	100	1	0.01507
2:119965865:G:A	50	100	1	0.03558
2:119965917:A:G	50	100	1	0.01816
2:119966133:G:T	50	100	1	0.02524
2:119966211:G:A	50	100	0.97	0.1275
2:119966357:C:A	50	100	1	0.02233
2:119967322:G:A	50	100	1	0.2812
2:119968128:A:G	50	100	1	0.01543
2:119969104:G:C	50	100	0.93	0.04321
2:119969460:G:C	50	100	1	0.0187
2:119969980:G:A	50	100	1	0.02233
2:119971508:G:C	50	100	1	0.01834
2:119971929:C:G	50	100	0.93	0.0512
2:119972121:A:G	50	100	1	0.0354
2:119972747:G:A	50	100	1	0.0354
2:119973458:G:C	50	100	1	0.02614
2:119974351:G:A	50	98	0.88	0.02215
2:119974444:G:A	50	98	1	0.2794
2:119975682:G:A	50	100	1	0.01289
2:119975981:A:T	50	100	1	0.02215
2:119975987:A:T	50	96	1	0.02233
2:119976004:T:A	50	90	0.96	0.05846
2:119976293:G:A	50	100	1	0.02633
2:119976653:T:C	50	100	1	0.02215
2:119976699:A:T	50	100	1	0.0354
2:119977059:A:T	50	100	1	0.0443
2:119978940:A:T	50	100	1	0.02197
2:119979306:T:C	50	100	1	0.2827
2:119979910:C:T	50	100	1	0.01126
2:119980249:C:A	50	98	0.98	0.3676
2:119980928:G:A	50	100	0.99	0.03141
2:119980972:T:C	50	100	1	0.01634
2:119981012:T:C	50	100	1	0.03032
2:119981158:T:C	50	100	0.98	0.02033
2:119981660:T:C	50	98	0.99	0.3411
2:119981691:C:G	50	100	1	0.01035
2:119982893:G:T	50	100	0.98	0.03613
2:119983091:C:G	50	100	1	0.0285
2:119983235:C:T	50	100	0.99	0.09622
2:119983507:T:C	50	98	0.99	0.3549
2:119984405:A:G	50	100	0.98	0.02052
2:119984433:T:C	50	100	0.99	0.4366
2:119984834:C:A	50	100	0.91	0.0394
2:119984938:A:G	50	100	0.93	0.01416
2:119985118:G:A	50	100	1	0.01707
2:119985860:C:G	50	100	0.99	0.299
2:119986337:T:G	50	100	1	0.0285
2:119986993:G:C	50	100	0.93	0.01144
2:119987017:G:A	50	100	1	0.0285
2:119987112:C:G	50	100	1	0.01688
2:119987175:A:T	50	100	0.97	0.03159
2:119987327:C:G	50	100	0.97	0.03177
2:119987445:A:C	50	100	1	0.4739
2:119987999:C:T	50	100	0.93	0.01089
2:119988225:G:A	50	100	1	0.01688
2:119988347:T:A	50	98	0.91	0.06481
2:119990494:C:T	50	100	0.99	0.03141
2:119990995:A:G	50	100	0.98	0.07662
2:119991077:A:C	50	100	1	0.01707
2:119991171:T:C	50	100	0.98	0.06009
2:119991197:A:G	50	100	0.98	0.06009
2:119991335:G:A	50	100	0.93	0.01089
2:119991568:T:C	50	100	0.98	0.09568
2:119991634:C:T	50	100	1	0.03286
2:119991799:T:C	50	100	1	0.0285
2:119991845:T:G	50	100	0.96	0.03177
2:119991964:G:A	50	100	0.98	0.06881
2:119992513:C:T	50	100	1	0.0167
2:119992839:G:A	50	100	0.99	0.03159
2:119992990:C:T	50	100	0.93	0.01162
2:119993279:G:A	50	100	0.88	0.01362
2:119993879:C:T	50	100	1	0.03286
2:119994212:A:G	50	100	1	0.01688
2:119994766:A:G	50	100	0.99	0.3568
2:119995097:C:T	36	80.6	0.96	0.065
2:119995116:T:A	39	89.7	0.94	0.1371
2:119995118:T:A	42	97.6	0.85	0.01162
2:119995296:C:T	50	100	0.99	0.06645
2:119995591:G:T	49	100	0.8	0.01616
2:119995597:T:G	50	100	1	0.02015
2:119995603:T:G	50	100	0.86	0.01035
2:119995814:T:C	50	100	1	0.0167
2:119996147:G:T	50	100	0.98	0.1875
2:119997165:T:A	50	100	0.98	0.05973
2:119997801:C:T	50	100	0.99	0.425
2:119997897:C:T	50	100	1	0.01561
2:119997902:A:T	50	100	1	0.03286
2:119998201:C:T	50	100	0.99	0.2692
2:119998455:G:A	50	100	1	0.03286
2:119998651:T:C	50	100	1	0.0423
2:119999012:A:G	50	100	0.99	0.3638
2:119999376:T:A	50	100	1	0.03304
2:119999510:G:A	50	100	0.99	0.08243
2:119999512:T:G	50	100	1	0.01543
2:119999537:A:G	50	100	0.99	0.461
2:119999594:C:T	50	100	1	0.01253
2:119999691:A:C	50	100	1	0.02869
2:119999769:G:A	50	100	0.94	0.01507
2:119999902:C:T	50	100	0.96	0.03214
2:120000277:A:G	50	100	1	0.4348
2:120000298:A:G	50	100	1	0.0256
2:120000540:A:G	50	98	1	0.449
2:120000550:T:C	50	100	0.98	0.09096
2:120000823:A:C	50	100	1	0.04139
2:120002049:T:C	50	100	0.96	0.05846
2:120002096:A:C	50	100	0.98	0.467
2:120002609:T:C	50	100	0.99	0.3918
2:120002910:T:C	50	98	0.98	0.2709
2:120002912:T:C	50	98	0.99	0.04902
2:120003436:A:G	50	100	1	0.02887
2:120003679:G:A	50	100	0.99	0.0463
2:120003977:C:T	50	100	0.91	0.01162
2:120005002:G:C	50	100	0.94	0.01307
2:120005873:G:A	50	100	1	0.01652
2:120005967:C:T	50	100	1	0.01271
2:120006482:A:G	50	100	0.99	0.471
2:120006724:T:G	50	100	0.98	0.09659
2:120006868:A:T	50	100	1	0.0285
2:120006884:T:G	50	100	1	0.01416
2:120006939:T:G	50	100	0.99	0.4713
2:120006976:T:G	50	100	0.96	0.04811
2:120007293:T:C	50	100	0.97	0.05156
2:120007392:C:A	50	100	0.97	0.09641
2:120007466:A:T	50	100	0.82	0.01743
2:120007471:T:A	50	100	0.97	0.03014
2:120007807:A:G	50	100	1	0.01616
2:120007809:C:T	50	100	1	0.04031
2:120008156:G:A	50	100	0.95	0.06845
2:120008797:G:A	50	100	1	0.04303
2:120009166:A:C	50	100	0.97	0.09641
2:120009214:A:G	50	98	0.96	0.1701
2:120009474:G:A	50	100	0.97	0.04521
2:120009814:G:A	50	100	0.99	0.0748
2:120010785:G:A	50	98	0.93	0.04866
2:120012054:G:C	50	100	0.98	0.02832
2:120012073:A:G	50	98	0.98	0.4651
2:120012163:G:T	50	100	0.98	0.02832
2:120012211:A:C	50	96	0.98	0.2731
2:120012790:C:A	50	100	0.94	0.05628
2:120013016:G:A	49	100	1	0.0158
2:120013132:A:C	50	100	0.98	0.3725
2:120013247:T:C	50	100	0.64	0.01071
2:120013281:G:A	50	98	0.98	0.3017
2:120014226:T:C	50	100	0.99	0.03359
2:120015109:G:A	50	100	0.99	0.05301
2:120015952:A:G	48	100	1	0.01162
2:120016082:T:C	50	100	1	0.4067
2:120016301:G:A	50	100	1	0.03377
2:120016384:C:T	50	100	1	0.3629
2:120016394:C:T	50	100	1	0.03377
2:120016460:G:A	50	100	1	0.4067
2:120017045:A:T	50	100	1	0.03377
2:120017265:C:G	50	100	1	0.362
2:120017783:A:G	50	100	1	0.03377
2:120017892:G:A	50	100	1	0.2919
2:120018088:G:C	50	100	1	0.2919
2:120018154:A:T	50	100	1	0.01598
2:120019003:C:G	50	100	1	0.03377
2:120019412:A:G	50	100	0.97	0.08351
2:120020124:C:T	50	100	1	0.3633
2:120020830:G:A	50	78	0.78	0.06899
2:120020832:G:A	47	93.6	0.65	0.03976
2:120020838:T:C	50	100	1	0.3088
2:120021268:A:G	50	100	1	0.3678
2:120022386:G:A	50	100	1	0.01162
2:120022927:G:A	50	100	1	0.3618
2:120023805:T:C	50	100	1	0.0138
2:120024098:A:G	50	100	1	0.2918
2:120024526:A:G	50	100	1	0.3515
2:120024617:C:T	50	100	1	0.01398
2:120024803:C:T	50	100	1	0.03377
2:120026425:A:G	50	100	1	0.0138
2:120026448:G:A	50	100	1	0.03377
2:120026557:C:T	50	100	0.99	0.06064
2:120026581:C:T	50	100	1	0.03377
2:120026941:G:A	50	100	1	0.2916
2:120027101:C:T	50	100	0.99	0.02542
2:120027387:G:A	50	100	1	0.3433
2:120027449:T:C	50	100	1	0.0256
2:120027873:T:A	50	100	1	0.01398
2:120027890:G:T	50	98	0.9	0.01198
2:120028093:C:T	50	100	1	0.03377
2:120028614:C:T	50	100	0.99	0.3086
2:120029456:A:G	50	100	1	0.01398
2:120031668:T:A	50	100	1	0.02233
2:120032175:G:A	50	98	0.96	0.04267
2:120032374:G:A	50	100	1	0.01852
2:120032430:A:G	50	100	1	0.3624
2:120032541:G:A	50	100	0.99	0.01071
2:120032993:C:T	50	100	1	0.3402
2:120033537:A:G	50	100	1	0.3571
2:120033841:C:T	49	100	1	0.0118
2:120034774:A:G	50	100	1	0.0118
2:120034910:C:T	50	100	1	0.3578
2:120035267:T:A	50	100	0.97	0.4982
2:120035268:A:T	50	100	1	0.01452
2:120035318:G:A	50	98	0.92	0.0138
2:120035500:C:A	50	100	1	0.03377
2:120036705:A:G	50	100	1	0.03413
2:120038217:T:C	50	100	1	0.03377
2:120038225:T:G	50	100	1	0.03377
2:120038314:G:C	50	100	1	0.03377
2:120038596:A:G	50	100	1	0.3622
2:120038882:G:A	50	100	1	0.3622
2:120039212:A:G	50	100	1	0.3622
2:120039297:A:G	50	100	1	0.3624
2:120039781:T:C	50	100	1	0.3571
2:120039845:A:G	50	100	0.99	0.01271
2:120040088:C:T	50	88	0.97	0.1106
2:120040849:A:G	50	100	0.98	0.1552
2:120041296:G:C	50	100	0.99	0.4817
2:120041803:C:T	50	100	1	0.3622
2:120043310:C:G	50	100	1	0.3622
2:120043625:A:C	50	100	0.97	0.3571
2:120043827:C:T	50	100	0.93	0.02415
2:120044213:C:G	50	100	1	0.03377
2:120044584:T:G	50	100	1	0.3575
2:120044617:A:T	50	100	1	0.02542
2:120045244:G:A	50	100	0.99	0.05156
2:120045588:A:G	50	100	1	0.03377
2:120045804:A:G	50	100	1	0.01398
2:120046273:A:G	50	100	1	0.01398
2:120046501:G:T	50	96	0.94	0.02215
2:120046504:G:T	50	98	1	0.2809
2:120046557:T:C	50	100	1	0.3203
2:120046837:A:G	50	100	1	0.02197
2:120047020:G:A	50	100	1	0.406
2:120047160:G:A	50	94	1	0.406
2:120047223:C:T	50	100	0.89	0.01126
2:120047247:T:C	50	100	0.96	0.07516
2:120047291:G:A	50	100	0.96	0.05392
2:120047431:C:T	50	96	1	0.3546
2:120047536:C:G	50	94	1	0.3575
2:120047961:G:A	50	100	1	0.03377
2:120047972:G:T	50	100	1	0.3575
2:120047974:C:T	50	100	1	0.3578
2:120047975:A:G	50	100	1	0.3575
2:120048089:T:C	50	100	1	0.01398
2:120048699:T:G	50	100	1	0.3577
2:120048840:G:T	50	100	1	0.3611
2:120049064:G:A	50	100	1	0.0216
2:120049342:T:G	50	100	1	0.3571
2:120049731:G:A	50	98	1	0.3206
2:120050484:C:G	50	100	1	0.01053
2:120050652:G:T	50	100	1	0.3629
2:120050709:G:A	50	98	1	0.2914
2:120050820:A:G	50	100	1	0.3617
2:120050882:G:T	50	100	0.9	0.02378
2:120051459:A:G	50	100	0.88	0.01235
2:120051697:A:G	50	100	1	0.01398
2:120051992:A:C	50	100	0.97	0.09332
2:120052173:G:A	50	100	0.99	0.02687
2:120052179:C:T	50	100	1	0.3627
2:120052486:G:A	50	100	0.98	0.05174
2:120052716:A:G	50	100	0.97	0.01598
2:120052890:A:T	50	100	1	0.3203
2:120053483:C:T	50	100	1	0.3203
2:120053924:G:A	50	100	1	0.3203
2:120054645:G:A	50	100	1	0.01598
2:120054688:T:C	50	98	1	0.4065
2:120054798:A:G	50	98	1	0.2914
2:120054863:C:T	50	100	1	0.3618
2:120056763:T:A	50	100	1	0.01598
2:120056957:C:T	50	100	0.98	0.02342
2:120057424:C:G	50	100	0.98	0.1545
2:120057838:G:C	50	100	1	0.01398
2:120058500:G:T	50	100	1	0.4065
2:120058790:C:T	49	100	1	0.4067
2:120059726:G:C	50	100	1	0.0118
2:120060139:G:A	50	100	1	0.03377
2:120060204:A:C	50	100	1	0.03395
2:120060479:G:A	50	100	1	0.03377
2:120061168:G:A	50	100	1	0.3629
2:120061188:A:G	50	100	0.99	0.3629
2:120061253:C:T	50	100	1	0.02215
2:120061297:A:G	48	91.7	1	0.3204
2:120061653:A:G	50	100	1	0.01053
2:120061758:G:C	50	100	1	0.01398
2:120062210:A:T	50	100	0.96	0.02306
2:120062675:A:G	50	100	1	0.09441
2:120063202:T:C	50	100	1	0.3626
2:120063445:G:A	50	100	1	0.3618
2:120063723:A:C	50	100	1	0.03377
2:120064042:A:C	50	100	1	0.4061
2:120064163:A:T	50	100	0.96	0.02306
2:120064392:G:T	50	100	1	0.03377
2:120064479:G:A	50	100	1	0.0118
2:120065305:G:A	50	100	1	0.3618
2:120066135:T:C	50	100	1	0.01126
2:120066173:A:G	50	100	1	0.4817
2:120066470:C:T	50	100	1	0.3208
2:120066652:A:G	50	100	1	0.03377
2:120067039:C:T	50	100	0.96	0.01362
2:120067438:T:C	50	100	1	0.3571
2:120067651:T:C	50	100	1	0.02687
2:120067927:C:A	50	100	1	0.3629
2:120068355:G:T	50	100	1	0.01398
2:120068540:C:T	50	100	1	0.3626
2:120069371:G:A	50	100	1	0.02179
2:120069548:A:G	50	100	1	0.02233
2:120070143:A:T	50	100	1	0.4069
2:120070190:A:C	50	100	1	0.03377
2:120070334:A:C	50	100	1	0.4069
2:120070701:G:A	50	100	1	0.01398
2:120071244:A:C	50	100	1	0.4069
2:120071458:C:G	50	100	0.96	0.02306
2:120071654:A:G	50	100	1	0.404
2:120072694:A:G	50	100	0.97	0.03268
2:120073051:T:G	50	100	1	0.03522
2:120073239:A:G	50	100	0.99	0.3624
2:120073431:T:C	50	100	1	0.4069
2:120074845:C:G	50	100	1	0.3582
2:120074999:G:T	50	100	1	0.3633
2:120076007:G:T	50	100	0.99	0.4112
2:120077638:G:A	50	100	1	0.3631
2:120077644:C:T	50	100	0.97	0.01344
2:120077772:C:G	50	100	1	0.01398
2:120077915:T:G	50	100	1	0.3631
2:120078114:A:G	49	100	1	0.02179
2:120078154:G:A	49	100	1	0.03359
2:120078217:A:G	49	100	1	0.03359
2:120079418:A:G	50	100	1	0.03359
2:120079587:A:G	50	100	0.96	0.0118
2:120080072:A:G	50	100	1	0.0158
2:120080541:T:C	50	100	1	0.435
2:120080680:C:T	50	100	1	0.0256
2:120081033:C:A	50	100	0.98	0.05156
2:120081190:A:G	50	100	1	0.01216
2:120081318:T:C	50	100	1	0.03359
2:120081327:G:A	50	100	1	0.01452
2:120081377:A:G	50	100	0.97	0.07462
2:120081543:A:G	50	100	1	0.3729
2:120081579:T:C	50	100	1	0.3729
2:120081608:G:C	50	100	0.95	0.01289
2:120081716:T:C	50	100	1	0.03359
2:120082186:C:G	50	100	0.96	0.1452
2:120082203:C:T	50	100	1	0.3618
2:120082827:G:A	50	100	1	0.407
2:120082838:G:T	50	100	1	0.4303
2:120082872:G:T	50	100	0.97	0.04938
2:120083033:T:A	50	100	1	0.01434
2:120083305:T:C	50	100	1	0.01071
2:120083867:T:A	50	100	1	0.4303
2:120083953:G:T	50	100	1	0.2919
2:120084278:G:A	50	100	1	0.3733
2:120084557:A:G	50	100	1	0.03359
2:120085109:G:A	50	100	1	0.3731
2:120085288:G:A	50	100	1	0.3731
2:120085351:T:G	50	100	1	0.01598
2:120085994:A:T	50	100	1	0.03341
2:120086357:T:C	50	100	1	0.01434
2:120086393:A:G	50	100	1	0.02215
2:120086533:A:G	50	100	1	0.01071
2:120086690:G:A	50	100	1	0.3731
2:120087451:T:G	50	100	1	0.01434
2:120089256:T:A	50	100	1	0.3711
2:120089394:T:C	50	100	1	0.3551
2:120090066:G:A	50	100	0.96	0.1378
2:120090473:C:T	50	100	0.98	0.01253
2:120091263:G:A	50	100	0.99	0.1549
2:120091308:T:C	50	100	1	0.01434
2:120091530:C:T	50	100	0.97	0.07462
2:120093010:G:A	49	100	1	0.01071
2:120093434:G:T	50	100	1	0.01126
2:120094107:C:T	50	100	1	0.3204
2:120094868:A:G	50	100	1	0.0158
2:120095889:C:T	50	100	0.98	0.05174
2:120096414:T:G	50	100	0.97	0.07462
2:120096544:C:T	50	100	1	0.01053
2:120096662:C:T	50	100	1	0.01616
2:120097760:G:T	50	100	1	0.0158
2:120097877:G:A	50	100	1	0.3958
2:120097986:G:A	50	100	1	0.3956
2:120098145:A:C	50	100	0.99	0.0748
2:120098364:C:T	50	100	0.99	0.4374
2:120099125:G:A	50	100	1	0.3956
2:120099344:G:T	50	90	0.97	0.4789
2:120099929:G:A	50	100	1	0.02324
2:120100568:G:A	50	100	1	0.03377
2:120101198:A:G	50	100	1	0.4303
2:120101219:G:A	50	100	0.96	0.02324
2:120101889:A:G	50	98	0.95	0.02342
2:120102830:C:T	50	100	0.97	0.04938
2:120103463:G:A	50	98	1	0.061
2:120103506:T:C	50	100	0.99	0.4247
2:120104122:C:A	50	100	1	0.01434
2:120104268:C:G	50	100	0.98	0.07934
2:120104519:T:C	50	100	1	0.03377
2:120104877:G:T	50	100	1	0.402
2:120105493:A:G	50	100	1	0.4297
2:120105737:C:A	50	100	1	0.01434
2:120106050:T:C	50	100	1	0.4045
2:120106085:G:T	50	100	0.82	0.01107
2:120106192:T:C	50	100	1	0.03377
2:120106270:G:A	50	100	1	0.01017
2:120107187:T:G	49	100	1	0.3963
2:120109013:A:T	50	100	1	0.03377
2:120109017:G:A	50	100	1	0.4815
2:120109201:C:A	50	100	1	0.4018
2:120109221:A:C	50	100	0.97	0.03268
2:120109677:C:G	50	100	0.98	0.07952
2:120110508:C:T	50	98	0.92	0.09731
2:120111689:C:T	50	100	1	0.402
2:120111873:A:G	50	100	1	0.402
2:120112300:C:T	50	100	1	0.3577
2:120113616:G:A	50	100	1	0.01126
2:120113706:A:C	50	100	1	0.4018
2:120114202:G:A	50	100	1	0.4301
2:120116169:A:T	50	100	1	0.06264
2:120116341:A:G	49	100	1	0.01053
2:120116528:G:T	50	100	0.98	0.0236
2:120116853:A:G	50	100	1	0.08642
2:120116935:C:T	50	100	1	0.402
2:120117652:C:G	50	100	1	0.4016
2:120117796:A:C	50	100	1	0.402
2:120118155:T:A	50	100	1	0.01434
2:120118540:T:G	50	100	0.98	0.0236
2:120118728:C:T	50	100	1	0.402
2:120119590:A:T	50	100	1	0.01452
2:120119829:C:T	50	100	0.97	0.02796
2:120119999:T:C	50	100	0.96	0.07825
2:120120057:T:C	50	100	1	0.01416
2:120120596:T:A	50	100	1	0.3903
2:120120782:G:C	50	100	0.82	0.01107
2:120121656:T:C	50	100	0.97	0.01289
2:120122048:T:G	50	100	0.98	0.0236
2:120122738:C:T	50	100	1	0.4818
2:120122931:G:T	50	100	1	0.2869
2:120123887:G:A	50	100	1	0.01598
2:120125701:G:A	50	100	0.92	0.01198
2:120126295:C:T	50	100	1	0.05156
2:120127074:T:C	50	100	1	0.315
2:120127390:C:T	50	98	1	0.02578
2:120127734:G:A	49	100	1	0.4018
2:120129884:G:A	50	100	1	0.01162
2:120129928:C:G	50	100	1	0.01089
2:120129944:G:A	50	100	1	0.03377
2:120130268:G:A	50	100	1	0.3569
2:120130384:G:A	50	100	1	0.01416
2:120130628:G:A	50	100	1	0.4817
2:120131113:G:A	50	100	1	0.01416
2:120131131:A:G	50	100	1	0.4018
2:120131193:T:C	50	100	1	0.2867
2:120131597:G:C	50	100	1	0.4021
2:120131622:A:T	50	100	0.85	0.01598
2:120132064:G:A	50	100	1	0.01616
2:120132652:C:T	50	100	1	0.4014
2:120132880:G:T	50	100	1	0.2865
2:120133111:A:G	50	100	1	0.3264
2:120133402:A:G	50	100	0.93	0.02433
2:120133500:C:G	50	100	1	0.402
2:120133535:G:A	50	100	1	0.4817
2:120133741:C:A	50	100	1	0.05301
2:120134303:C:G	50	100	1	0.402
2:120134393:C:T	50	100	0.99	0.315
2:120134564:C:T	50	100	0.98	0.05156
2:120135407:C:G	50	100	1	0.4018
2:120135697:A:G	50	100	1	0.03377
2:120137116:A:G	50	100	1	0.4018
2:120137459:C:T	50	100	1	0.01598
2:120137698:G:A	50	100	0.95	0.04938
2:120139106:T:C	50	100	1	0.03377
2:120140507:G:C	50	100	1	0.3524
2:120140720:A:G	50	100	1	0.03377
2:120140748:G:A	50	100	0.93	0.02451
2:120141258:T:G	50	100	0.98	0.07934
2:120141402:A:G	50	100	1	0.01271
2:120141458:A:T	50	100	1	0.01071
2:120141734:C:T	50	100	1	0.01598
2:120142065:C:G	50	100	0.99	0.07952
2:120142114:A:T	49	85.7	0.94	0.3286
2:120142829:G:A	50	100	1	0.4817
2:120143160:T:C	50	100	1	0.2867
2:120143974:C:G	50	100	1	0.402
2:120144121:C:A	50	100	1	0.02687
2:120144975:A:G	50	100	1	0.02324
2:120145591:T:C	50	98	0.98	0.3471
2:120145602:C:G	50	98	0.99	0.4161
2:120145628:A:G	50	100	0.99	0.4056
2:120146014:A:C	50	100	1	0.02288
2:120147163:G:C	50	100	1	0.3905
2:120147770:A:G	50	100	1	0.03377
2:120147986:A:C	50	100	1	0.3246
2:120149764:G:A	50	100	1	0.01053
2:120149798:A:C	50	100	1	0.01507
2:120149996:G:A	50	100	0.98	0.02378
2:120150048:A:G	50	100	1	0.01035
2:120150386:A:G	50	100	0.96	0.02633
2:120151256:C:T	50	100	0.99	0.01035
2:120151278:C:T	50	100	1	0.4016
2:120151306:T:A	50	98	1	0.402
2:120151678:G:A	50	100	1	0.01035
2:120151855:A:G	50	100	1	0.3519
2:120152278:A:G	50	100	0.98	0.02415
2:120153444:G:T	50	100	1	0.4016
2:120154098:T:C	50	100	1	0.01416
2:120154412:G:A	50	98	1	0.4014
2:120154491:C:T	50	98	1	0.4018
2:120154873:C:T	50	100	0.98	0.05102
2:120155001:C:T	50	100	1	0.01035
2:120155881:G:A	50	100	0.98	0.4009
2:120155968:C:T	50	100	1	0.01035
2:120156627:A:C	50	100	0.96	0.05519
2:120157751:G:A	49	100	1	0.3907
2:120158206:C:A	50	100	0.97	0.02796
2:120158227:C:A	50	100	1	0.4018
2:120158661:C:G	50	100	1	0.4303
2:120158809:C:G	50	100	1	0.352
2:120159021:T:G	50	100	1	0.01035
2:120159058:A:G	50	100	1	0.01598
2:120159275:C:A	44	90.9	0.99	0.4027
2:120159454:A:G	50	98	1	0.4811
2:120159577:A:T	50	100	1	0.03377
2:120160233:C:T	50	98	1	0.01035
2:120160707:G:A	50	100	1	0.03377
2:120161009:A:C	50	100	1	0.4014
2:120161150:T:C	50	100	0.99	0.4014
2:120161296:T:C	50	100	1	0.02306
2:120161533:T:C	49	100	1	0.3519
2:120161912:A:G	50	100	1	0.4014
2:120162216:C:T	50	100	1	0.2865
2:120163272:C:A	45	86.7	0.94	0.4406
2:120163595:T:G	50	100	1	0.01035
2:120163787:C:G	50	100	1	0.01053
2:120163956:C:T	50	96	1	0.3907
2:120164044:G:A	47	93.6	1	0.4014
2:120164045:C:T	49	100	0.94	0.01398
2:120164054:C:T	50	100	0.97	0.02796
2:120164190:G:T	50	100	1	0.01253
2:120165905:G:T	50	100	1	0.3974
2:120165946:C:T	50	100	1	0.01035
2:120166410:G:A	50	100	0.99	0.4009
2:120166421:G:A	50	100	1	0.02233
2:120166573:G:A	50	100	1	0.4011
2:120166683:A:G	50	100	1	0.4009
2:120166968:T:C	50	100	0.98	0.05102
2:120167576:G:A	50	100	1	0.01126
2:120167634:T:G	50	100	1	0.0187
2:120168290:C:T	50	100	1	0.402
2:120169189:A:T	50	100	1	0.03377
2:120171479:T:G	50	100	1	0.3513
2:120172200:T:G	50	100	1	0.01035
2:120172258:C:T	50	100	0.99	0.4808
2:120172769:A:G	50	100	1	0.03377
2:120173016:C:T	50	100	1	0.03377
2:120173066:A:C	50	100	1	0.03849
2:120173390:A:G	50	100	1	0.09441
2:120173440:C:T	50	100	1	0.08533
2:120174051:A:G	50	100	1	0.0276
2:120174601:T:G	50	100	0.96	0.08351
2:120175722:G:A	50	100	0.99	0.08007
2:120176262:A:T	50	100	0.98	0.02433
2:120176522:G:T	50	100	1	0.08043
2:120177706:C:T	50	100	1	0.02578
2:120178916:A:G	50	100	0.98	0.01035
2:120179195:A:T	50	100	0.93	0.03486
2:120180456:G:A	50	100	0.97	0.05011
2:120180508:T:A	50	98	0.99	0.08479
2:120181445:G:T	50	100	1	0.03377
2:120181814:A:G	50	92	0.95	0.4466
2:120182399:G:A	50	100	1	0.03504
2:120182459:C:G	50	98	0.96	0.1273
2:120184773:G:A	50	98	0.98	0.2473
2:120185126:C:T	50	98	1	0.01107
2:120186294:G:A	50	100	0.99	0.4092
2:120186299:A:T	50	100	0.99	0.4049
2:120186395:T:C	50	98	0.99	0.4523
2:120186482:A:G	50	100	1	0.01943
2:120186859:A:T	50	98	0.99	0.2464
2:120187031:C:T	50	100	1	0.04285
2:120187311:T:C	50	100	1	0.03922
2:120187554:G:A	50	100	0.99	0.06009
2:120187727:C:A	50	100	1	0.01943
2:120187847:C:T	50	100	1	0.03922
2:120188440:G:A	50	84	0.99	0.4049
2:120188675:C:T	50	100	1	0.01271
2:120188735:G:C	50	100	1	0.405
2:120188879:T:A	50	100	0.99	0.2466
2:120189172:T:C	50	100	1	0.04285
2:120189183:A:C	50	100	1	0.01107
2:120189488:G:T	50	100	0.93	0.01289
2:120190334:A:G	50	100	1	0.05174
2:120190693:A:G	50	100	0.92	0.01398
2:120190997:T:C	50	100	1	0.4523
2:120191082:G:A	50	100	1	0.03214
2:120191533:G:T	50	100	0.99	0.1534
2:120191550:T:C	50	100	1	0.4443
2:120192079:T:C	50	100	1	0.03504
2:120192789:G:A	50	100	0.99	0.3172
2:120192833:T:C	49	95.9	0.99	0.3529
2:120194506:C:A	50	100	0.99	0.1536
2:120194530:T:A	50	100	0.99	0.1538
2:120194551:T:G	50	100	0.99	0.3175
2:120195203:G:A	50	100	0.94	0.06899
2:120195309:C:T	50	100	1	0.04285
2:120196021:T:A	50	98	0.95	0.04811
2:120196402:A:G	50	100	1	0.03504
2:120196738:G:A	50	98	1	0.03504
2:120196831:A:G	49	100	0.97	0.0679
2:120196895:A:G	50	100	0.95	0.0256
2:120197986:T:C	50	100	1	0.03504
2:120198021:A:G	50	100	0.88	0.09078
2:120198058:G:A	50	100	1	0.05156
2:120198176:T:C	50	100	1	0.1748
2:120198969:A:G	50	100	1	0.01943
2:120199802:A:G	50	100	1	0.03522
2:120200711:C:T	50	100	1	0.2464
2:120200788:A:G	50	100	0.99	0.2464
2:120201390:G:C	50	100	0.97	0.07171
2:120202711:G:A	50	100	0.97	0.4372
2:120202880:T:C	50	100	1	0.03558
2:120202907:A:G	50	100	0.93	0.0138
2:120202917:T:C	50	100	0.9	0.01797
2:120202989:C:T	50	100	1	0.01253
2:120203003:C:T	50	100	1	0.03486
2:120203445:G:A	50	100	1	0.02415
2:120204026:C:T	50	100	1	0.0118
2:120204121:G:T	50	100	0.73	0.01198
2:120204699:G:A	50	100	0.99	0.2059
2:120204925:C:T	50	100	1	0.04847
2:120204977:G:A	50	100	0.99	0.06082
2:120205147:T:C	50	100	0.98	0.04375
2:120205882:G:A	50	100	0.99	0.2066
2:120206402:C:T	50	100	1	0.03431
2:120206604:T:C	50	100	0.99	0.2066
2:120206730:G:A	50	100	0.99	0.4183
2:120206990:G:T	50	100	1	0.04375
2:120207873:G:C	50	100	1	0.4147
2:120207880:A:C	50	98	1	0.0345
2:120207991:C:T	50	100	1	0.3769
2:120208323:C:A	50	100	1	0.1
2:120208341:G:A	50	100	0.76	0.01235
2:120208592:C:T	50	100	0.99	0.1496
2:120208695:C:T	50	100	1	0.09985
2:120208795:A:G	50	100	1	0.0345
2:120208824:C:T	50	98	1	0.02052
2:120209145:T:C	50	100	1	0.2636
2:120209148:A:G	50	100	0.95	0.02687
2:120209341:T:C	50	100	1	0.0256
2:120209382:T:A	50	100	0.95	0.01198
2:120209474:T:C	50	100	1	0.4181
2:120209493:T:C	50	100	1	0.01271
2:120209775:C:T	50	100	1	0.0345
2:120209784:C:T	50	100	1	0.01688
2:120209871:C:T	50	100	1	0.2462
2:120210259:T:C	50	100	1	0.2462
2:120210554:A:T	50	100	1	0.2081
2:120210555:G:A	50	100	1	0.2081
2:120210629:G:A	50	100	1	0.2533
2:120211264:T:C	50	100	1	0.4114
2:120211457:C:A	50	100	1	0.03304
2:120211548:C:T	50	100	0.92	0.0345
2:120211710:T:G	50	100	1	0.02578
2:120211941:C:A	50	100	1	0.0345
2:120212279:G:C	50	100	1	0.2077
2:120212491:G:A	50	96	1	0.3735
2:120212645:T:C	50	100	1	0.2075
2:120212841:C:T	50	100	1	0.03431
2:120212941:C:A	50	100	1	0.03903
2:120213190:C:T	50	100	1	0.0236
2:120213276:T:C	50	100	1	0.03903
2:120213435:T:G	50	100	1	0.0345
2:120214026:G:T	50	100	1	0.01688
2:120214490:G:A	50	100	1	0.01961
2:120214843:G:A	50	98	0.99	0.2647
2:120215689:G:C	50	100	1	0.02669
2:120215885:C:T	50	100	1	0.03794
2:120215915:G:A	50	98	0.99	0.3263
2:120215968:G:A	50	100	1	0.0138
2:120216461:G:A	50	98	0.97	0.06046
2:120216519:C:T	50	100	0.9	0.0138
2:120216797:T:G	50	100	0.99	0.05519
2:120217026:C:A	50	100	1	0.4415
2:120217260:C:G	50	98	0.93	0.02705
2:120217648:G:A	50	98	0.97	0.02269
2:120217774:G:A	50	100	0.91	0.02614
2:120217841:G:C	50	100	0.99	0.04666
2:120218255:C:A	50	100	1	0.4412
2:120218309:T:C	50	100	1	0.01416
2:120218403:C:T	50	98	1	0.01761
2:120218602:C:T	50	98	0.96	0.02269
2:120218950:G:C	50	98	0.96	0.02269
2:120219080:C:T	50	100	0.98	0.04866
2:120219468:A:G	50	100	1	0.2115
2:120219598:C:T	50	100	1	0.01434
2:120219691:G:A	50	100	0.98	0.04847
2:120220032:T:G	50	100	0.99	0.05519
2:120220135:C:A	50	98	0.99	0.1756
2:120220520:C:T	50	100	1	0.03486
2:120220624:C:G	50	100	1	0.2115
2:120220792:T:G	50	100	1	0.4399
2:120220898:C:T	50	100	1	0.05519
2:120221746:T:C	50	98	1	0.2538
2:120221887:A:G	50	100	1	0.05556
2:120222758:G:A	50	100	1	0.04847
2:120222852:G:C	49	100	1	0.4395
2:120222866:T:C	50	100	0.99	0.01797
2:120223080:C:T	50	100	0.95	0.01489
2:120223095:G:A	50	100	0.99	0.01344
2:120223118:G:A	49	98	0.93	0.01997
2:120223125:A:G	50	100	1	0.05556
2:120223193:G:A	49	100	0.99	0.04575
2:120223816:A:G	50	100	0.99	0.04357
2:120223865:C:T	50	100	0.97	0.03468
2:120223904:G:A	50	100	1	0.05501
2:120224412:G:A	50	100	0.99	0.04448
2:120224491:G:T	50	100	1	0.07625
2:120224512:G:A	50	100	1	0.07643
2:120224916:G:A	50	96	0.96	0.06082
2:120225485:C:T	50	100	1	0.01489
2:120226167:C:T	50	100	1	0.03431
2:120226168:G:A	50	100	0.95	0.01307
2:120226868:A:G	50	100	0.99	0.1403
2:120226911:G:A	50	100	1	0.05773
2:120227226:A:G	50	100	1	0.05428
2:120227264:G:A	50	98	0.96	0.07771
2:120227549:G:A	50	100	0.91	0.01089
2:120229027:C:T	50	100	1	0.07317
2:120229132:G:A	50	100	0.99	0.2387
2:120229296:T:C	50	100	1	0.2562
2:120229558:A:G	50	100	1	0.1325
2:120229597:A:G	50	100	1	0.05592
2:120230031:G:A	50	100	1	0.05701
2:120230341:G:A	50	100	1	0.05392
2:120230366:G:A	50	100	1	0.05683
2:120230664:C:T	50	100	1	0.03486
2:120230801:A:T	50	100	0.99	0.3025
2:120230922:T:C	50	100	1	0.2876
2:120231101:A:G	50	100	1	0.2464
2:120231345:G:A	50	100	1	0.01725
2:120231958:G:A	50	100	0.98	0.2983
2:120232042:C:T	50	100	1	0.05701
2:120232591:G:A	50	100	1	0.05392
2:120232856:G:A	50	100	1	0.01725
2:120232936:C:T	50	98	0.91	0.03214
2:120233994:C:T	50	82	0.97	0.2907
2:120234001:T:G	50	96	0.91	0.03649
2:120234036:C:T	50	100	1	0.05447
2:120234542:C:T	50	100	1	0.05792
2:120235187:C:A	50	100	1	0.1296
2:120235208:G:A	50	98	0.99	0.2001
2:120235586:C:T	50	100	0.92	0.04139
2:120235650:A:G	50	98	1	0.3028
2:120235780:G:A	50	96	0.99	0.06881
2:120235816:G:A	50	100	1	0.01743
2:120236064:A:G	50	100	1	0.05737
2:120236128:G:A	50	100	0.99	0.4768
2:120236344:T:G	50	100	0.99	0.2921
2:120236843:G:A	50	98	1	0.4198
2:120236923:C:T	50	96	0.99	0.05955
2:120236957:G:T	50	98	1	0.2549
2:120237168:T:A	50	100	0.98	0.06917
2:120237916:C:G	50	100	0.99	0.0276
2:120238486:G:A	50	100	1	0.01543
2:120238521:T:A	50	100	0.99	0.02778
2:120239455:C:G	50	100	1	0.01924
2:120239725:T:C	50	98	0.98	0.03903
2:120240280:T:A	50	100	1	0.05356
2:120240281:A:T	50	100	0.99	0.1449
2:120240287:A:T	50	92	1	0.04394
2:120240293:A:T	50	82	0.94	0.4506
2:120240586:A:C	50	100	0.99	0.02778
2:120240632:C:G	50	98	1	0.0207
2:120240797:C:G	50	100	1	0.07008
2:120240915:G:C	50	98	1	0.04394
2:120241008:A:G	50	98	1	0.1872
2:120241160:C:T	50	100	1	0.0699
2:120241485:G:T	50	100	1	0.07008
2:120241658:G:C	50	98	0.99	0.2159
2:120241907:C:T	50	100	1	0.0699
2:120242254:G:A	50	100	1	0.06881
2:120242477:T:C	50	98	1	0.1875
2:120242488:A:C	50	100	1	0.0699
2:120243541:C:T	50	96	1	0.4045
2:120243633:T:A	50	100	1	0.05447
2:120243875:C:T	50	100	1	0.06972
2:120244080:C:T	50	100	1	0.06972
2:120244151:A:G	50	100	1	0.01888
2:120244241:G:A	50	100	0.98	0.1344
2:120245008:G:A	50	98	1	0.04412
2:120245131:G:A	50	98	0.94	0.06373
2:120245369:A:C	50	100	1	0.01198
2:120245576:G:A	50	98	1	0.04394
2:120246036:G:C	50	96	0.98	0.3292
2:120246055:C:T	50	100	0.94	0.01107
2:120246435:G:C	50	98	1	0.05683
2:120246665:C:T	50	100	0.99	0.4515
2:120247163:G:A	50	100	1	0.01434
2:120247403:A:G	50	98	1	0.315
2:120247975:G:A	50	100	0.99	0.03577
2:120248347:C:T	50	100	1	0.01434
2:120248932:A:G	50	100	1	0.01452
2:120249057:C:T	50	100	1	0.05592
2:120250180:C:T	50	100	1	0.03831
2:120250812:G:A	50	100	1	0.01452
2:120251099:G:A	50	100	1	0.453
2:120251222:A:G	50	100	1	0.01434
2:120252022:A:G	50	100	0.98	0.02124
2:120252635:G:C	50	100	1	0.06264
2:120252867:A:T	50	100	0.99	0.3223
2:120252942:G:A	50	100	1	0.01616
2:120253586:T:C	50	100	1	0.3208
2:120254084:C:G	50	100	1	0.3208
2:120254194:A:G	50	100	1	0.321
2:120254404:A:C	50	100	1	0.406
2:120254453:A:G	50	100	1	0.321
2:120254457:A:G	50	100	1	0.3212
2:120254655:A:G	50	100	1	0.01616
2:120254783:G:T	50	100	1	0.3212
2:120254852:T:A	50	100	1	0.01452
2:120254895:C:T	50	100	1	0.03577
2:120255090:T:A	50	100	1	0.321
2:120255260:G:T	50	100	1	0.3353
2:120255293:T:C	50	100	1	0.3219
2:120255326:C:T	50	100	1	0.3215
2:120255335:A:G	50	100	1	0.3217
2:120255480:T:C	50	100	1	0.321
2:120255593:G:A	50	100	1	0.311
2:120256099:A:G	50	100	1	0.3206
2:120256205:G:A	50	98	1	0.3206
2:120256256:G:C	49	100	1	0.3206
2:120256286:C:G	50	100	1	0.05537
2:120256306:C:T	50	100	1	0.06245
2:120256531:G:C	50	100	0.98	0.165
2:120256546:G:A	50	100	1	0.02741
2:120256568:A:G	50	100	1	0.3204
2:120256647:C:T	50	100	1	0.02251
2:120256794:C:T	50	100	1	0.3204
2:120257013:C:T	50	100	1	0.3203
2:120257115:T:G	50	100	1	0.06245
2:120257254:G:A	50	100	1	0.06318
2:120257319:G:A	50	100	1	0.3203
2:120257769:C:T	50	100	1	0.06245
2:120257773:C:T	50	100	1	0.01452
2:120258071:G:T	50	100	1	0.05973
2:120258171:G:A	50	98	1	0.1719
2:120258254:T:A	50	100	1	0.05592
2:120258488:G:A	50	100	1	0.06227
2:120258613:G:C	50	100	0.99	0.03831
2:120258834:G:T	50	100	0.84	0.01017
2:120258898:A:G	50	90	1	0.317
2:120258931:G:A	50	96	1	0.4099
2:120259175:T:C	50	100	1	0.317
2:120259198:G:A	50	100	1	0.0561
2:120259712:G:A	50	100	1	0.04503
2:120259742:A:G	50	100	1	0.3201
2:120259781:C:T	50	100	1	0.01616
2:120259787:G:A	50	100	1	0.01489
2:120259884:A:G	49	100	1	0.3212
2:120259888:C:G	49	100	1	0.04012
2:120259936:T:C	50	98	0.99	0.3201
2:120260006:T:C	50	100	1	0.3188
2:120260014:C:T	50	100	0.99	0.0187
2:120260041:C:T	49	100	1	0.03595
2:120260074:C:T	50	98	1	0.04884
2:120260278:C:T	50	98	1	0.02124
2:120260279:G:A	50	100	0.99	0.03922
2:120260577:C:A	50	100	0.99	0.4067
2:120260621:A:G	50	100	0.99	0.03922
2:120260893:A:G	50	100	1	0.3201
2:120260896:G:A	50	100	1	0.06227
2:120260961:A:G	50	100	0.98	0.3586
2:120261111:C:T	50	100	1	0.3099
2:120261171:A:G	50	100	1	0.3197
2:120261184:T:C	50	100	1	0.3095
2:120261185:G:A	50	100	1	0.03577
2:120261668:G:T	50	100	1	0.3197
2:120261846:T:G	50	100	0.96	0.01471
2:120262207:G:A	50	100	1	0.01471
2:120262224:G:A	50	100	1	0.4911
2:120262378:A:G	50	100	1	0.01616
2:120263065:A:C	50	100	1	0.3201
2:120263226:C:T	50	100	1	0.3203
2:120263992:A:G	50	100	1	0.3201
2:120264049:A:G	50	100	1	0.04575
2:120264205:T:C	50	98	1	0.3188
2:120264336:G:A	50	100	1	0.01198
2:120264680:C:T	50	100	1	0.04103
2:120264778:C:G	50	100	1	0.2721
2:120264786:C:A	50	100	1	0.06209
2:120265164:G:T	50	100	1	0.3099
2:120265920:C:T	50	100	1	0.407
2:120266175:G:A	50	100	1	0.2729
2:120266401:C:T	50	100	0.98	0.2397
2:120266685:T:A	50	100	1	0.05574
2:120266777:A:T	50	100	1	0.03558
2:120266843:A:G	50	100	1	0.3197
2:120266856:A:G	50	100	1	0.4911
2:120267222:G:A	50	100	1	0.05537
2:120267411:A:G	50	100	1	0.4911
2:120267665:G:T	50	100	1	0.06209
2:120267679:C:T	50	100	1	0.04557
2:120268025:C:T	50	100	1	0.3212
2:120268110:C:T	50	100	1	0.02705
2:120268696:T:A	50	100	1	0.04557
2:120269006:A:G	50	100	1	0.4911
2:120269076:T:A	50	100	1	0.3197
2:120269195:T:C	50	100	1	0.4072
2:120269315:T:C	50	98	1	0.3197
2:120269397:C:T	50	100	1	0.2729
2:120269417:G:A	50	100	0.92	0.02977
2:120269508:T:C	50	100	1	0.04484
2:120269592:C:T	50	100	1	0.01634
2:120269785:T:G	50	100	1	0.3199
2:120269995:A:G	50	100	1	0.01598
2:120270761:T:A	50	100	1	0.01434
2:120270942:A:G	50	100	0.96	0.01053
2:120270968:G:A	50	100	1	0.06209
2:120270999:G:A	50	98	1	0.01561
2:120271192:G:A	50	100	1	0.01434
2:120271267:T:C	50	100	1	0.01434
2:120271276:G:A	50	100	1	0.01434
2:120271357:G:A	50	100	0.99	0.0276
2:120271941:C:G	50	100	1	0.3186
2:120272010:G:A	50	100	1	0.3197
2:120272262:A:G	50	98	1	0.05592
2:120272783:C:A	49	100	1	0.05592
2:120273684:G:A	50	100	1	0.06209
2:120274119:G:A	50	100	1	0.3197
2:120274283:T:C	50	100	0.98	0.0207
2:120274342:T:A	50	100	1	0.01543
2:120274414:A:G	50	100	1	0.06209
2:120274467:A:T	50	100	1	0.3199
2:120275156:G:A	50	100	1	0.3197
2:120275842:C:T	50	100	1	0.3197
2:120275914:T:A	50	100	1	0.3197
2:120275935:T:G	50	100	1	0.06264
2:120276195:C:T	50	100	0.93	0.05211
2:120276419:A:G	50	100	1	0.01489
2:120276557:C:T	50	100	1	0.04484
2:120276954:A:G	50	100	1	0.3197
2:120277243:G:A	50	100	0.96	0.1058
2:120277290:C:A	50	100	1	0.02723
2:120277330:G:C	50	100	1	0.06209
2:120277360:A:T	50	100	1	0.4818
2:120277429:C:A	50	100	1	0.2438
2:120277431:C:G	50	100	1	0.3197
2:120277781:G:A	50	100	1	0.01398
2:120277877:A:G	50	100	0.92	0.0167
2:120277976:T:G	50	100	1	0.407
2:120277984:T:C	48	100	1	0.01797
2:120278449:G:C	50	100	1	0.06209
2:120278757:G:A	50	100	1	0.05519
2:120278809:T:G	50	100	0.99	0.3192
2:120278810:T:A	50	100	0.99	0.3194
2:120278983:C:T	50	100	0.92	0.01398
2:120279001:C:T	50	100	0.97	0.1656
2:120279085:T:G	50	100	1	0.01398
2:120279442:A:G	50	100	1	0.4074
2:120279622:T:C	50	98	1	0.2725
2:120279657:A:C	50	100	1	0.3186
2:120279954:T:G	50	100	1	0.2725
2:120280075:T:C	50	100	1	0.2723
2:120280080:C:T	50	100	1	0.2721
2:120280221:C:A	50	100	1	0.0285
2:120280508:C:T	50	100	1	0.04521
2:120281035:C:T	50	100	1	0.4076
2:120281261:G:C	50	100	1	0.01398
2:120281687:G:A	50	100	1	0.3197
2:120281732:T:G	50	100	1	0.3197
2:120281816:G:C	50	98	1	0.3199
2:120281890:G:C	50	100	1	0.06209
2:120282137:G:A	50	100	1	0.0285
2:120282342:G:A	50	100	1	0.0167
2:120282392:C:T	50	100	1	0.01416
2:120282816:A:C	50	100	1	0.07879
2:120283143:T:G	50	100	1	0.06209
2:120283458:G:T	50	98	1	0.2721
2:120283586:C:A	50	98	1	0.1256
2:120283738:A:G	50	98	0.98	0.3382
2:120283771:A:C	50	100	1	0.3195
2:120284220:T:C	50	100	1	0.01489
2:120284634:A:T	50	98	0.99	0.04866
2:120284684:T:G	50	100	1	0.01398
2:120284782:C:T	50	100	1	0.0187
2:120285270:G:A	50	98	0.98	0.06191
2:120285614:A:T	50	100	1	0.3184
2:120285827:G:A	50	100	1	0.3186
2:120285853:C:T	50	100	1	0.0443
2:120286570:C:T	50	100	1	0.01398
2:120286573:G:C	50	100	1	0.04448
2:120286831:G:A	50	100	1	0.01398
2:120286878:T:C	50	100	1	0.3188
2:120286917:A:C	50	100	1	0.06845
2:120287008:A:C	50	100	0.96	0.07462
2:120287271:T:C	50	100	1	0.06209
2:120287346:G:A	50	100	1	0.06209
2:120287537:C:T	50	100	1	0.06209
2:120288197:C:T	50	100	1	0.0187
2:120288308:G:A	50	96	1	0.3177
2:120288354:G:T	46	84.8	1	0.3188
2:120288431:C:T	49	100	1	0.04412
2:120288540:C:G	50	100	1	0.3186
2:120288701:C:T	50	100	0.98	0.04267
2:120288997:T:C	50	100	1	0.3186
2:120289244:G:T	49	95.9	0.97	0.154
2:120289254:T:G	50	100	0.98	0.06209
2:120290099:A:G	50	96	1	0.492
2:120290287:C:T	50	100	1	0.04793
2:120290435:G:A	50	100	1	0.01743
2:120290626:G:T	50	100	1	0.0187
2:120291136:T:C	50	100	1	0.3192
2:120291302:C:T	50	100	1	0.2653
2:120291590:G:T	50	100	1	0.3179
2:120292037:G:T	50	98	1	0.1716
2:120292790:T:A	50	100	0.93	0.1082
2:120292839:T:C	50	100	1	0.0167
2:120292984:A:G	50	100	0.99	0.3192
2:120293413:T:A	50	98	1	0.3179
2:120293564:A:G	50	100	1	0.01416
2:120293818:G:A	50	98	0.99	0.04884
2:120294692:A:T	50	100	1	0.3192
2:120294748:G:T	50	96	0.96	0.1514
2:120294875:T:C	50	100	1	0.3177
2:120294876:A:C	50	100	0.92	0.04466
2:120295122:A:C	50	100	1	0.01398
2:120295263:A:G	49	100	1	0.3175
2:120295282:G:A	50	100	1	0.0158
2:120295405:A:G	50	100	1	0.04775
2:120295668:G:C	50	100	1	0.3188
2:120296719:T:C	50	100	1	0.2669
2:120297215:A:G	50	100	1	0.01398
2:120297292:G:C	50	100	1	0.3183
2:120297696:C:T	50	100	1	0.01398
2:120297869:C:T	50	100	1	0.0167
2:120297928:C:T	50	100	1	0.07916
2:120298059:G:A	50	98	1	0.01416
2:120298334:A:C	50	100	1	0.4156
2:120298772:A:G	50	100	0.99	0.06245
2:120299598:T:C	49	98	0.99	0.07589
2:120299682:C:T	50	100	1	0.01489
2:120300084:G:A	50	100	1	0.01398
2:120300616:C:T	50	100	1	0.01398
2:120300678:A:G	50	100	1	0.3094
2:120300738:C:T	50	100	1	0.01888
2:120300836:A:G	50	100	1	0.4243
2:120300903:C:T	50	98	1	0.2026
2:120301277:G:T	50	98	1	0.0354
2:120301867:G:A	50	100	0.83	0.02288
2:120302419:C:T	50	100	1	0.04866
2:120302767:C:A	50	100	1	0.01398
2:120302853:C:T	50	100	1	0.01561
2:120303006:C:G	50	100	1	0.01852
2:120303417:C:G	50	100	1	0.04739
2:120303619:G:A	50	98	1	0.06227
2:120303715:C:T	50	100	0.99	0.492
2:120304248:G:A	50	100	1	0.01398
2:120304364:C:T	50	100	1	0.01398
2:120305158:A:G	50	100	1	0.01017
2:120305889:A:C	50	96	0.99	0.01688
2:120306634:C:T	50	100	1	0.01416
2:120306794:G:A	49	95.9	1	0.02705
2:120307271:C:T	50	98	0.95	0.01017
2:120307339:C:T	50	98	0.99	0.4613
2:120307435:G:A	50	100	1	0.02705
2:120307704:C:T	50	98	1	0.06354
2:120308351:A:G	50	100	1	0.01434
2:120308724:C:T	50	98	1	0.06354
2:120308735:G:A	50	98	0.99	0.1443
2:120308916:C:T	50	100	1	0.07081
2:120309008:G:A	50	100	1	0.01452
2:120309062:G:A	50	100	1	0.01452
2:120309071:A:C	50	98	1	0.01434
2:120309169:G:A	50	98	1	0.06354
2:120309419:T:C	50	100	0.99	0.09677
2:120309789:T:G	50	100	1	0.01434
2:120310279:G:A	50	100	0.99	0.0354
2:120310767:C:T	50	100	0.98	0.4535
2:120311062:G:T	50	100	1	0.01816
2:120311180:A:C	50	100	0.99	0.1549
2:120311558:T:C	50	98	1	0.01761
2:120311856:G:A	50	98	1	0.03958
2:120311998:C:T	50	100	1	0.01271
2:120312193:C:T	50	100	0.95	0.01235
2:120312313:G:A	50	100	0.98	0.1935
2:120312346:C:T	50	100	0.97	0.2442
2:120313006:G:A	50	100	0.97	0.4562
2:120313136:G:T	50	100	1	0.03831
2:120313153:C:T	50	100	0.97	0.327
2:120313165:C:T	50	100	0.97	0.3813
2:120313235:C:T	50	100	0.98	0.3277
2:120313283:G:T	50	100	0.99	0.03794
2:120313406:G:A	50	100	0.98	0.01416
2:120313623:C:G	50	100	0.94	0.03667
2:120315351:A:G	50	100	0.93	0.03068
2:120315502:C:T	50	100	0.94	0.0167
2:120315563:T:C	50	100	0.94	0.0866
2:120315677:C:T	50	98	0.89	0.0935
2:120315707:T:C	50	100	0.97	0.01652
2:120315886:C:T	50	100	0.81	0.01344
2:120315970:C:T	50	100	0.79	0.01344
2:120316046:G:A	50	92	0.8	0.1011
2:120316141:T:C	50	98	0.87	0.05955
2:120316287:G:A	50	92	0.85	0.4065
2:120316659:C:T	50	100	0.79	0.02977
2:120316887:A:G	50	100	0.77	0.01852
2:120317599:G:A	50	96	0.63	0.0285
2:120318202:G:A	50	100	0.77	0.01979
2:120318409:G:A	50	88	0.66	0.09895
2:120318597:T:C	50	98	0.68	0.01271
2:120318648:G:A	50	100	0.83	0.01797
2:120318758:G:C	50	92	0.86	0.08279
2:120318862:G:A	50	94	0.87	0.4824
2:120319053:A:G	50	92	0.85	0.1407
2:120319608:A:G	50	94	0.88	0.4256
2:120320230:G:A	50	90	0.79	0.354
2:120320660:C:G	50	92	0.9	0.3853
2:120321365:C:G	44	100	0.79	0.07607
2:120321426:G:T	45	95.6	0.82	0.1852
2:120321571:T:G	50	92	0.91	0.39
2:120321684:G:C	50	92	0.89	0.4058
2:120321939:A:C	50	92	0.83	0.1264
2:120322231:C:T	50	100	0.78	0.01235
2:120322473:G:A	50	94	0.86	0.4909
2:120322909:G:T	50	94	0.77	0.03994
2:120322983:A:G	50	94	0.88	0.4034
2:120323046:G:A	50	94	0.88	0.4063
2:120323559:C:G	50	96	0.86	0.03631
2:120323684:G:T	50	92	0.86	0.3789
2:120323893:G:T	50	94	0.82	0.1658
2:120324027:G:T	50	98	0.79	0.0276
2:120324663:C:T	50	98	0.86	0.1178
2:120325463:G:T	50	94	0.74	0.02796
2:120325746:G:A	50	96	0.85	0.03286
2:120326011:G:A	50	88	0.82	0.2453
2:120326225:G:A	50	100	0.78	0.01162
2:120326761:C:T	50	100	0.89	0.02088
2:120327131:C:G	50	98	0.87	0.167
2:120327417:A:G	50	98	0.84	0.063
2:120327487:T:C	50	96	0.87	0.03667
2:120327559:G:A	50	98	0.83	0.07553
2:120327789:A:T	50	98	0.81	0.05937
2:120327994:C:T	50	88	0.81	0.1757
2:120328191:G:A	50	100	0.82	0.01943
2:120328626:C:A	50	98	0.63	0.02578
2:120328695:C:T	50	100	0.86	0.02033
2:120328707:C:G	50	100	0.83	0.09695
2:120329103:T:C	50	84	0.83	0.3146
2:120330006:G:A	50	100	0.71	0.01107
2:120330606:G:A	50	90	0.84	0.3382
2:120330686:T:C	50	100	0.77	0.03195
2:120330996:G:A	50	100	0.92	0.04575
2:120331107:C:G	50	100	0.96	0.01162
2:120331290:T:A	50	98	0.84	0.03014
2:120331994:T:A	50	96	0.9	0.4121
2:120332155:T:C	50	84	0.83	0.1621
2:120332294:T:C	50	100	0.97	0.09277
2:120332711:A:G	50	98	0.95	0.07934
2:120333078:A:G	50	100	0.93	0.1541
2:120333420:C:T	50	100	0.93	0.0443
2:120333522:C:T	50	100	0.91	0.03377
2:120333564:C:T	50	100	0.83	0.09223
2:120334728:T:C	50	100	0.95	0.09296
2:120334812:A:G	50	96	0.9	0.4766
2:120335291:T:C	50	100	0.94	0.03794
2:120335434:C:T	50	100	0.93	0.03159
2:120335707:C:T	50	96	0.65	0.01216
2:120335911:C:T	50	100	0.93	0.03177
2:120335913:C:T	50	100	0.92	0.01144
2:120335989:A:G	50	100	0.74	0.01688
2:120336117:A:G	50	100	0.95	0.1512
2:120336193:A:G	50	100	0.95	0.159
2:120336808:G:A	50	100	0.87	0.01144
2:120337379:C:T	50	94	0.92	0.4475
2:120337609:T:C	50	98	0.96	0.04321
2:120337792:A:G	50	94	0.91	0.439
2:120338344:T:C	50	94	0.9	0.4415
2:120338468:G:T	50	94	0.9	0.4499
2:120338675:C:G	50	96	0.88	0.4513
2:120339448:G:A	50	86	0.66	0.08551
2:120339513:C:T	50	100	0.62	0.01997
2:120339949:A:G	50	94	0.77	0.138
2:120340363:C:G	50	100	0.88	0.03522
2:120340376:A:G	50	96	0.82	0.08624
2:120340749:C:A	50	94	0.83	0.3065
2:120341283:G:C	50	98	0.9	0.09423
2:120341772:T:C	50	92	0.69	0.1162
2:120342184:C:T	43	100	0.87	0.01616
2:120342299:T:C	50	98	0.78	0.06118
2:120342342:T:C	50	86	0.71	0.07135
2:120342593:A:G	50	100	0.9	0.1703
2:120343076:C:T	50	100	0.96	0.09314
2:120343260:C:T	50	100	0.96	0.09314
2:120343633:T:C	50	98	0.72	0.03558
2:120344561:G:C	50	100	0.94	0.03667
2:120344903:C:G	50	100	0.96	0.0935
2:120344958:T:A	50	96	0.8	0.04375
2:120344996:T:C	50	100	0.95	0.1131
2:120345678:C:G	49	100	0.93	0.08061
2:120345944:C:G	50	100	0.96	0.04103
2:120346022:C:T	47	93.6	0.94	0.1861
2:120346054:G:A	48	100	0.64	0.0236
2:120346171:C:G	50	100	0.95	0.03577
2:120346327:T:G	50	100	0.94	0.1868
2:120347137:C:T	50	100	0.88	0.01017
2:120347399:C:T	49	100	0.95	0.03577
2:120347404:C:T	50	100	0.97	0.07426
2:120348427:A:G	50	96	0.84	0.1391
2:120349274:C:T	50	98	0.89	0.09187
2:120349499:C:T	50	100	0.98	0.04103
2:120351082:C:T	50	100	0.98	0.01434
2:120351868:G:A	50	96	0.91	0.1449
2:120352302:G:A	50	100	0.97	0.08043
2:120352811:G:C	50	98	0.93	0.08079
2:120352983:C:A	50	96	0.84	0.07135
2:120353027:T:C	50	98	0.88	0.07898
2:120353427:G:A	50	98	0.96	0.03413
2:120353573:C:T	50	100	0.92	0.01652
2:120353684:C:T	50	96	0.94	0.3342
2:120353734:A:G	50	100	0.85	0.02796
2:120353740:G:A	50	98	0.96	0.2358
2:120353963:G:C	50	100	0.99	0.01235
2:120354111:T:C	50	100	0.98	0.0423
2:120354585:G:A	50	98	0.96	0.07752
2:120354859:G:T	50	98	0.96	0.2694
2:120355180:C:G	50	100	0.95	0.1708
2:120355220:A:T	50	100	0.94	0.06391
2:120355305:G:A	50	100	0.98	0.2634
2:120355431:G:A	50	100	0.98	0.02614
2:120355569:G:A	50	100	0.98	0.1073
2:120355682:C:T	50	100	0.89	0.0138
2:120355830:T:C	50	98	0.96	0.3613
2:120356192:C:T	50	100	1	0.01235
2:120356279:C:T	50	100	0.99	0.04139
2:120356687:G:A	50	86	0.83	0.3945
2:120356740:C:T	50	100	0.94	0.06064
2:120356802:G:T	50	80	0.72	0.254
2:120356853:C:T	50	100	0.83	0.01997
2:120356858:C:T	50	94	0.81	0.4045
2:120357055:G:A	50	98	0.91	0.08678
2:120357339:A:G	50	100	0.95	0.02197
2:120357660:C:A	50	100	0.97	0.08134
2:120357831:C:T	50	100	0.99	0.02578
2:120357960:C:G	50	100	0.97	0.1166
2:120358001:A:G	50	98	0.94	0.4355
2:120358231:C:G	50	100	0.94	0.03431
2:120358963:G:A	50	100	0.96	0.01761
2:120359494:G:A	50	98	0.99	0.2972
2:120359600:G:C	50	98	0.98	0.297
2:120360123:C:G	50	100	0.97	0.02215
2:120360297:T:G	50	100	1	0.05501
2:120360455:A:G	50	98	0.95	0.303
2:120360548:T:C	50	98	0.95	0.3021
2:120361345:A:C	50	100	0.99	0.3569
2:120361365:A:G	50	100	0.97	0.01906
2:120361787:A:T	50	98	0.98	0.2386
2:120362144:G:C	50	98	0.98	0.1385
2:120362171:C:T	50	98	0.98	0.3056
2:120362281:A:G	50	98	0.99	0.112
2:120362668:A:G	50	100	0.96	0.07752
2:120362976:T:C	50	98	0.98	0.242
2:120363299:C:A	50	100	0.98	0.05955
2:120363616:G:A	50	100	1	0.03341
2:120363785:T:C	50	98	0.98	0.2357
2:120363787:T:G	50	98	0.98	0.2357
2:120363829:A:G	50	98	1	0.05247
2:120363891:C:T	50	100	0.96	0.01797
2:120364081:T:C	50	98	1	0.05265
2:120364110:G:A	50	100	0.97	0.07171
2:120364169:G:A	50	100	0.96	0.01797
2:120364226:T:A	50	98	0.96	0.3007
2:120364350:C:T	50	100	0.98	0.0472
2:120364709:C:T	49	98	0.96	0.3568
2:120365154:C:T	50	92	0.91	0.3624
2:120365236:A:G	50	98	0.97	0.1311
2:120365240:G:T	50	98	0.96	0.1311
2:120365453:C:T	50	100	0.92	0.02197
2:120365807:T:G	50	100	0.96	0.2983
2:120365920:A:G	50	100	0.93	0.07752
2:120366065:G:T	50	98	0.94	0.1042
2:120366293:C:T	50	100	0.96	0.3428
2:120366322:T:A	50	100	0.99	0.0394
2:120366425:G:A	50	90	0.92	0.3698
2:120366500:C:T	50	98	0.88	0.063
2:120366737:C:T	50	100	1	0.0354
2:120366794:C:A	50	100	0.96	0.4666
2:120366941:C:T	50	100	0.94	0.319
2:120367222:T:C	50	100	0.99	0.01906
2:120367258:C:T	50	98	0.96	0.4726
2:120367262:G:T	50	98	0.96	0.4728
2:120367311:C:T	50	98	0.96	0.4898
2:120367455:A:G	50	100	0.97	0.4328
2:120367496:T:C	50	100	0.97	0.4328
2:120367534:C:T	50	98	0.97	0.3626
2:120367535:C:T	50	100	0.97	0.4334
2:120367538:G:C	50	100	0.97	0.4336
2:120367643:G:A	50	100	0.99	0.06009
2:120367707:C:A	50	100	0.97	0.3582
2:120367713:C:T	50	100	0.97	0.1198
2:120367830:C:T	50	100	0.97	0.3589
2:120368176:G:A	50	98	0.86	0.0394
2:120368193:C:A	50	98	0.82	0.03994
2:120368302:G:T	50	100	0.96	0.4909
2:120368569:T:G	49	100	0.95	0.3533
2:120368703:G:A	50	98	0.96	0.3275
2:120368876:A:G	50	100	0.96	0.0325
2:120368917:C:T	50	100	0.98	0.1198
2:120369035:C:A	50	100	1	0.03286
2:120369155:G:A	50	100	1	0.05973
2:120369167:A:G	50	100	0.99	0.03232
2:120369432:A:C	50	100	1	0.06609
2:120369453:C:T	50	98	0.76	0.01362
2:120369536:C:T	50	96	0.76	0.02088
2:120369669:A:C	50	100	0.9	0.01307
2:120369719:T:C	50	100	1	0.1209
2:120369867:C:T	50	100	1	0.065
2:120369911:T:A	50	100	1	0.1874
2:120370125:C:T	50	100	1	0.0659
2:120370178:G:A	50	100	1	0.0659
2:120370192:C:A	50	100	1	0.1211
2:120370347:G:C	50	100	1	0.06609
2:120370594:C:T	50	100	0.98	0.4432
2:120370605:T:C	50	100	1	0.06609
2:120370688:T:C	50	100	1	0.06609
2:120370709:T:C	50	100	1	0.06609
2:120370868:A:G	50	100	0.97	0.03268
2:120371008:T:C	50	100	1	0.06609
2:120371380:C:T	50	100	0.98	0.09586
2:120371388:T:C	50	100	1	0.1207
2:120371714:T:A	50	100	1	0.06663
2:120371716:C:T	50	100	1	0.03232
2:120371792:C:T	50	100	1	0.03322
2:120371833:G:A	50	100	1	0.06663
2:120372343:A:T	50	100	0.99	0.02705
2:120372401:C:G	50	100	0.99	0.1865
2:120372544:G:A	50	100	1	0.06663
2:120372566:C:G	50	98	0.97	0.2747
2:120372616:G:T	49	100	0.99	0.02705
2:120373587:T:C	50	100	0.97	0.449
2:120373795:G:T	50	98	0.97	0.3929
2:120373974:C:T	50	100	0.99	0.02705
2:120374058:A:G	50	100	0.97	0.4492
2:120374107:T:C	50	100	0.96	0.3642
2:120374231:T:C	50	100	0.98	0.1182
2:120374710:C:G	50	100	0.92	0.04503
2:120374717:G:A	50	100	0.92	0.2466
2:120374856:T:C	50	100	0.85	0.07698
2:120375579:G:A	50	98	0.98	0.02923
2:120375669:C:T	50	98	0.94	0.2678
2:120375855:G:T	50	100	0.91	0.04557
2:120377019:T:C	50	92	0.88	0.2705
2:120377141:C:G	50	100	0.91	0.02723
2:120377170:C:T	50	100	0.88	0.02905
2:120377360:C:T	50	88	0.9	0.2865
2:120377373:C:T	50	86	0.78	0.1779
2:120377510:C:A	50	100	0.88	0.04339
2:120377564:C:A	50	98	0.95	0.2476
2:120377590:C:T	50	100	0.85	0.04103
2:120377799:G:A	50	96	0.88	0.1485
2:120378079:A:G	50	98	0.95	0.408
2:120378441:T:G	50	100	0.95	0.3932
2:120378701:T:A	50	100	1	0.03014
2:120378813:T:G	50	98	0.96	0.03413
2:120378831:C:A	50	100	0.98	0.2211
2:120379495:T:C	50	100	1	0.0138
2:120379583:A:T	50	98	0.95	0.07117
2:120379793:C:T	50	100	0.98	0.05955
2:120379806:C:T	50	98	0.95	0.07226
2:120379975:C:T	50	100	0.98	0.2747
2:120380016:T:C	50	100	0.98	0.04793
2:120380040:T:C	50	100	0.98	0.03704
2:120380237:G:A	50	100	0.99	0.2771
2:120380954:T:C	50	100	0.83	0.02378
2:120381245:C:T	50	100	0.98	0.0187
2:120381271:A:G	50	100	0.99	0.4464
2:120381434:G:A	50	100	0.99	0.276
2:120381612:G:A	50	98	0.93	0.03486
2:120381613:C:T	50	98	0.93	0.03486
2:120381689:T:A	50	100	0.98	0.4366
2:120381905:C:T	50	98	0.98	0.4011
2:120382119:G:A	50	100	0.92	0.07571
2:120382802:C:T	50	100	1	0.02233
2:120382893:C:T	50	100	0.98	0.1191
2:120383019:T:A	50	100	1	0.05519
2:120383029:C:A	50	98	0.93	0.03486
2:120383209:G:A	50	100	0.99	0.0187
2:120383298:T:G	50	100	1	0.03522
2:120383433:A:G	50	100	0.96	0.3942
2:120383484:C:T	50	100	0.98	0.165
2:120383498:C:A	49	100	0.84	0.01906
2:120383502:C:T	50	98	1	0.03667
2:120383676:A:G	50	100	0.98	0.396
2:120383801:G:C	50	100	0.87	0.01979
2:120383863:C:T	50	100	1	0.05047
2:120384256:T:C	50	98	1	0.0167
2:120384582:A:G	50	98	1	0.2453
2:120384592:A:G	50	100	1	0.2676
2:120384929:G:T	50	100	0.98	0.1547
2:120385213:G:T	50	98	1	0.2277
2:120385593:T:C	50	100	1	0.2623
2:120385915:T:G	50	100	1	0.05029
2:120386014:T:C	50	100	0.97	0.3489
2:120386136:C:T	50	100	0.82	0.02124
2:120386767:A:G	50	100	1	0.01852
2:120387020:C:G	50	100	1	0.01797
2:120387023:T:C	40	100	1	0.2387
2:120387070:G:A	34	88.2	0.93	0.3197
2:120387120:C:G	47	87.2	0.85	0.0256
2:120387240:T:C	49	100	0.97	0.1409
2:120387375:A:G	50	100	0.99	0.2598
2:120387445:A:G	50	100	0.97	0.1552
2:120387776:T:C	50	100	0.97	0.3985
2:120388441:A:T	50	100	0.94	0.01634
2:120388925:T:C	50	100	0.96	0.4789
2:120388929:C:G	50	100	0.93	0.01452
2:120389038:T:C	50	100	0.99	0.07226
2:120389204:C:G	50	100	0.96	0.05229
2:120389224:T:C	50	100	0.99	0.07226
2:120389459:G:A	50	100	0.97	0.01198
2:120389544:A:T	50	100	0.96	0.01961
2:120389632:G:A	50	96	0.81	0.01053
2:120389931:C:T	50	100	0.98	0.03704
2:120389940:G:A	50	100	0.93	0.1002
2:120389980:C:T	50	100	0.97	0.03704
2:120390058:A:G	50	100	0.99	0.0768
2:120390136:T:C	50	100	0.98	0.03704
2:120390150:G:T	50	100	1	0.01616
2:120390169:T:C	50	100	0.98	0.0768
2:120390209:G:A	50	100	0.96	0.01961
2:120390587:C:A	50	100	0.98	0.03722
2:120390665:A:T	50	100	1	0.03976
2:120390690:G:C	50	100	0.99	0.01906
2:120390856:C:A	50	100	0.85	0.01961
2:120391389:A:C	47	97.9	0.9	0.2631
2:120391939:G:C	49	100	0.99	0.04031
2:120392073:C:T	50	100	0.98	0.03686
2:120392116:T:C	50	100	0.93	0.02941
2:120392314:T:C	50	96	0.96	0.09205
2:120392394:G:A	49	95.9	0.84	0.1623
2:120392520:T:C	50	100	0.98	0.03631
2:120392726:C:T	50	100	0.98	0.03704
2:120392898:G:C	50	100	0.98	0.03704
2:120393024:T:C	50	100	0.87	0.02996
2:120393213:T:A	50	100	0.98	0.03686
2:120393239:C:A	50	100	0.98	0.03686
2:120393264:T:C	50	100	0.98	0.03686
2:120393282:C:T	50	96	0.93	0.2838
2:120393350:T:G	50	100	0.98	0.03686
2:120393356:A:T	50	100	0.94	0.02015
2:120393377:C:T	50	100	0.96	0.02705
2:120393378:C:G	50	100	0.98	0.03686
2:120393426:G:A	50	100	0.95	0.03686
2:120393681:C:T	50	100	0.98	0.03831
2:120393727:C:T	50	100	0.98	0.03667
2:120393886:T:C	50	98	0.68	0.0138
2:120394435:C:T	50	98	0.86	0.06336
2:120394436:A:G	50	100	0.94	0.3497
2:120394481:C:T	50	100	0.95	0.03704
2:120394504:G:A	50	100	0.91	0.04593
2:120394553:C:T	50	100	0.99	0.03341
2:120394716:C:T	50	98	0.94	0.06409
2:120395027:T:A	50	92	0.88	0.1294
2:120395135:C:T	50	98	0.91	0.0236
2:120395184:C:T	50	100	0.92	0.06972
2:120395238:C:A	50	96	0.97	0.138
2:120395263:G:A	50	100	0.95	0.05174
2:120395618:C:G	50	100	1	0.02197
2:120395704:G:A	50	98	0.98	0.1107
2:120395708:C:T	50	98	0.97	0.2776
2:120396047:C:T	50	98	0.98	0.09296
2:120396111:C:T	50	100	0.96	0.2146
2:120396293:A:G	50	98	0.97	0.1402
2:120396371:T:C	50	100	0.99	0.07716
2:120396403:T:C	50	98	0.98	0.311
2:120396754:C:T	50	100	0.98	0.2672
2:120396912:A:G	50	98	0.98	0.2685
2:120396938:C:T	50	98	0.98	0.09296
2:120396960:T:C	50	98	0.98	0.3021
2:120397054:C:T	50	100	0.97	0.05537
2:120397357:A:G	50	100	0.82	0.01017
2:120397541:C:T	50	100	0.97	0.05519
2:120397611:C:T	50	100	0.99	0.2513
2:120397616:G:A	50	100	0.98	0.02469
2:120397641:C:T	50	100	1	0.01688
2:120397643:C:T	50	100	0.73	0.04031
2:120397776:A:C	50	98	0.97	0.2771
2:120397988:C:T	50	100	0.99	0.06518
2:120398230:A:T	50	98	0.98	0.3114
2:120398248:A:T	50	96	0.99	0.4595
2:120398278:A:C	50	100	0.95	0.02415
2:120398470:C:T	50	100	0.98	0.1307
2:120398486:G:A	50	100	0.98	0.2999
2:120398560:T:C	50	96	0.99	0.459
2:120398677:C:T	50	96	0.79	0.0256
2:120398999:C:G	50	100	1	0.05719
2:120399017:G:T	50	98	0.97	0.14
2:120399290:G:A	50	100	1	0.02233
2:120399377:G:T	50	100	0.98	0.05537
2:120399392:C:T	50	100	0.98	0.05537
2:120399468:A:C	50	100	0.99	0.06663
2:120399909:C:G	50	98	0.99	0.1585
2:120400242:C:T	50	100	0.97	0.01761
2:120400689:C:T	50	100	0.99	0.05537
2:120401091:A:C	50	100	1	0.07734
2:120401411:G:A	50	100	0.98	0.3077
2:120401441:G:C	50	100	0.98	0.293
2:120401442:G:A	50	100	0.98	0.2912
2:120401455:G:A	50	100	0.99	0.0345
2:120401629:G:A	50	100	0.98	0.445
2:120401682:G:A	50	100	1	0.02669
2:120401948:G:C	50	96	0.98	0.2469
2:120402138:C:A	50	100	0.96	0.01997
2:120402507:A:G	50	92	0.97	0.339
2:120402569:T:G	50	100	0.98	0.3762
2:120402655:G:A	50	100	0.96	0.1137
2:120402929:T:A	50	100	0.99	0.0354
2:120403070:A:T	50	100	0.99	0.01053
2:120403192:A:G	50	100	0.98	0.07807
2:120403322:C:T	50	100	0.96	0.1612
2:120403478:G:A	50	90	0.82	0.08696
2:120403551:G:A	50	100	0.97	0.1265
2:120403656:G:A	50	100	0.95	0.08224
2:120403826:A:G	50	98	0.99	0.2807
2:120403944:G:A	50	100	1	0.01634
2:120404387:G:A	50	98	0.99	0.05737
2:120404815:G:A	50	100	0.87	0.02324
2:120405684:C:T	50	98	0.98	0.1244
2:120405973:G:A	50	98	0.97	0.2727
2:120406451:G:A	50	100	0.98	0.1699
2:120406706:G:A	50	100	1	0.07625
2:120406718:C:T	50	100	0.99	0.1069
2:120406958:C:T	50	100	1	0.4328
2:120406987:G:A	50	100	0.99	0.01035
2:120407136:A:G	50	100	1	0.05628
2:120407493:C:T	50	100	1	0.433
2:120407666:C:T	50	98	0.6	0.02451
2:120407887:G:C	50	100	1	0.3814
2:120407964:A:G	50	100	1	0.01634
2:120408075:A:G	50	100	1	0.1291
2:120408108:G:T	50	96	1	0.1122
2:120408555:G:A	50	100	0.97	0.3114
2:120408561:A:G	50	100	1	0.05646
2:120409015:G:A	50	100	0.93	0.02469
2:120409109:T:C	50	100	1	0.4332
2:120409123:G:A	50	100	1	0.3818
2:120409136:G:A	50	100	1	0.4332
2:120409212:T:C	50	98	0.98	0.1253
2:120410010:G:A	50	100	1	0.0167
2:120410433:C:T	50	100	0.99	0.4341
2:120410584:A:G	50	100	1	0.4337
2:120411416:A:G	50	100	1	0.05664
2:120411460:A:G	50	100	1	0.4385
2:120411479:T:C	50	100	1	0.4325
2:120411527:G:A	50	98	0.99	0.169
2:120411827:G:T	50	100	0.99	0.1046
2:120412120:C:T	50	100	0.98	0.05428
2:120412400:A:C	50	100	0.99	0.4728
2:120412637:C:T	50	100	0.98	0.1055
2:120413607:C:T	50	100	0.99	0.1046
2:120414102:A:C	50	100	0.99	0.4542
2:120414263:C:T	50	98	1	0.0207
2:120414350:T:C	50	100	1	0.4381
2:120414779:C:T	50	100	1	0.4381
2:120414856:A:C	50	100	0.96	0.03159
2:120414944:T:C	50	100	1	0.0256
2:120415061:C:T	50	100	0.98	0.0541
2:120415545:A:G	50	100	1	0.05029
2:120416032:G:A	50	100	1	0.01688
2:120416208:T:C	49	100	1	0.4553
2:120416584:G:A	50	98	0.99	0.1641
2:120416628:A:T	50	100	1	0.3077
2:120418024:A:C	50	100	0.99	0.3128
2:120418312:C:T	50	96	0.99	0.1117
2:120418380:C:T	50	98	0.99	0.1683
2:120418561:T:C	50	100	1	0.04303
2:120419665:C:T	50	100	0.98	0.07625
2:120419990:C:T	49	98	0.99	0.4579
2:120420426:T:C	50	100	1	0.04303
2:120420604:G:C	50	100	1	0.4557
2:120420676:C:T	50	100	1	0.4501
2:120420910:A:G	50	100	0.99	0.2761
2:120421191:G:A	50	100	1	0.0167
2:120421321:C:T	50	100	0.98	0.09241
2:120421620:C:G	50	100	0.98	0.09223
2:120421699:T:A	50	100	0.99	0.03068
2:120421827:G:C	50	98	0.97	0.256
2:120422464:C:T	50	100	0.99	0.07789
2:120423226:C:T	50	100	0.98	0.02415
2:120423227:G:A	50	100	0.99	0.07625
2:120423758:T:A	50	100	0.96	0.2663
2:120423759:C:T	50	100	0.97	0.2663
2:120423837:G:A	50	98	0.95	0.07861
2:120424430:G:A	50	98	0.96	0.2654
2:120424614:C:T	50	100	0.95	0.0374
2:120424884:G:C	50	98	0.98	0.4546
2:120425715:T:A	50	98	0.78	0.01452
2:120426580:G:A	50	100	0.98	0.4659
2:120426638:G:C	50	100	0.92	0.0325
2:120426640:G:T	50	96	0.97	0.1845
2:120426644:T:C	50	100	0.98	0.4664
2:120426779:T:G	50	100	0.92	0.01362
2:120426805:T:C	50	98	0.89	0.02796
2:120428146:G:A	50	100	0.89	0.04049
2:120428197:G:T	50	92	0.74	0.02542
2:120428274:T:C	50	90	0.84	0.3804
2:120429095:C:T	50	86	0.82	0.4219
2:120429152:G:A	50	92	0.76	0.2705
2:120429389:C:T	50	86	0.79	0.435
2:120429487:T:C	50	90	0.79	0.1792
2:120429817:C:A	50	90	0.78	0.06863
2:120430038:C:T	50	100	0.95	0.01834
2:120430170:T:C	50	98	0.89	0.09877
2:120430239:C:A	50	92	0.84	0.1961
2:120430508:C:A	50	94	0.87	0.09368
2:120431028:T:C	50	100	0.9	0.1002
2:120431037:T:C	50	98	0.91	0.1296
2:120431038:G:A	50	100	0.9	0.09967
2:120431102:C:T	50	98	0.89	0.07553
2:120431171:C:T	50	100	0.98	0.01089
2:120431361:A:T	50	98	0.92	0.1028
2:120431611:C:A	50	98	0.93	0.2346
2:120431741:A:G	50	98	0.94	0.3927
2:120432253:C:T	50	100	0.99	0.01216
2:120432415:G:A	50	100	0.99	0.02633
2:120432540:C:G	50	100	0.99	0.01216
2:120433102:C:A	50	100	0.99	0.01089
2:120433258:T:C	50	100	0.96	0.2042
2:120433335:T:A	50	100	0.96	0.1841
2:120433352:G:A	50	100	0.91	0.02397
2:120433492:A:C	50	100	0.99	0.01089
2:120433724:T:C	50	100	0.92	0.1151
2:120434516:C:A	50	100	0.93	0.02796
2:120435076:A:G	50	100	0.99	0.3586
2:120435384:G:T	50	96	0.78	0.03141
2:120435514:C:T	50	100	0.99	0.02687
2:120435526:A:C	50	100	1	0.01325
2:120435814:C:T	50	100	1	0.01107
2:120435882:A:G	50	100	0.99	0.05174
2:120435908:G:A	50	100	0.86	0.01525
2:120436047:C:T	50	100	0.98	0.1549
2:120436180:C:T	50	100	0.98	0.1806
2:120436349:C:T	50	100	0.96	0.1098
2:120436384:C:T	50	100	1	0.01071
2:120436543:C:T	50	100	0.96	0.02033
2:120436599:G:A	50	98	0.96	0.1098
2:120436746:G:A	50	100	0.95	0.11
2:120436908:C:T	50	100	0.95	0.1031
2:120436948:G:A	50	100	1	0.01107
2:120437179:T:C	50	100	0.96	0.4971
2:120437495:A:C	50	100	0.95	0.09223
2:120437521:G:A	50	100	0.98	0.148
2:120437585:C:G	50	100	0.96	0.1478
2:120437605:A:G	50	100	0.96	0.1658
2:120437660:A:G	50	100	0.99	0.0374
2:120437791:C:T	50	100	1	0.02596
2:120439276:A:G	50	100	0.96	0.05628
2:120439501:C:T	50	100	0.99	0.2102
2:120439507:T:G	50	100	0.98	0.1507
2:120439526:C:T	50	100	0.97	0.1131
2:120439765:C:A	50	100	0.99	0.4054
2:120439795:C:T	50	100	1	0.01071
2:120439912:G:A	50	100	1	0.01071
2:120439949:C:A	50	100	0.97	0.07426
2:120440157:C:A	50	100	0.98	0.1803
2:120440278:T:C	50	100	0.97	0.07353
2:120440313:C:T	50	100	0.97	0.07171
2:120440572:G:C	50	100	0.98	0.2248
2:120440929:G:A	50	100	1	0.02596
2:120441779:T:G	50	100	0.99	0.4933
2:120442694:A:G	50	100	0.97	0.4853
2:120442964:C:T	49	100	1	0.01071
2:120443066:C:A	50	100	1	0.01071
2:120443135:C:T	50	100	1	0.01144
2:120443643:A:G	50	100	1	0.02596
2:120444143:C:T	50	100	0.97	0.1685
2:120444454:T:C	50	100	0.98	0.4886
2:120444576:T:C	50	100	0.99	0.3319
2:120444577:G:A	50	100	0.99	0.08479
2:120445169:G:T	50	100	1	0.03341
2:120445365:T:C	50	100	0.99	0.4893
2:120445596:T:C	50	100	0.99	0.3322
2:120445845:G:A	50	100	0.98	0.02923
2:120445935:C:T	50	100	0.96	0.0935
2:120446063:T:A	50	100	1	0.02687
2:120446199:T:C	50	100	0.98	0.4886
2:120446241:A:G	50	100	0.99	0.3328
2:120446334:T:C	50	98	0.97	0.04267
2:120446682:C:A	50	100	0.82	0.01235
2:120446931:G:C	50	100	0.97	0.1374
2:120446990:G:A	50	100	1	0.03377
2:120447580:A:G	50	100	1	0.02687
2:120447893:C:T	50	100	0.95	0.03341
2:120447900:T:G	50	100	1	0.02687
2:120448081:G:C	50	100	1	0.01162
2:120448278:A:T	50	100	0.99	0.04267
2:120448303:C:T	50	100	0.81	0.0138
2:120448387:T:A	50	100	0.98	0.4922
2:120448995:C:G	50	100	0.94	0.04176
2:120449019:T:C	50	100	0.98	0.4996
2:120449136:A:C	50	100	1	0.01089
2:120449442:A:T	50	100	0.97	0.3337
2:120450267:A:T	50	98	0.8	0.02106
2:120450352:A:G	50	100	0.98	0.3546
2:120450507:T:C	50	100	0.96	0.09713
2:120450651:C:T	50	100	0.95	0.04466
2:120451051:C:T	50	100	0.94	0.1155
2:120451211:G:A	50	100	1	0.02705
2:120451592:G:A	50	100	0.63	0.01924
2:120452178:G:C	50	98	0.94	0.1309
2:120452330:C:T	50	100	0.99	0.06663
2:120453630:T:C	50	100	0.78	0.01634
2:120454156:A:G	50	100	0.98	0.02669
2:120454245:C:G	50	100	0.97	0.3014
2:120454462:A:T	50	100	1	0.06663
2:120455018:G:A	50	100	0.97	0.09822
2:120455101:A:T	50	100	0.96	0.1309
2:120455280:T:C	50	100	0.96	0.1304
2:120455838:T:C	50	100	1	0.0659
2:120455945:G:T	50	100	0.97	0.02106
2:120456100:A:T	50	98	1	0.01961
2:120456189:C:T	50	100	1	0.01961
2:120456417:T:C	50	100	0.95	0.02741
2:120456826:C:T	50	100	0.98	0.3391
2:120456893:G:T	50	100	1	0.06645
2:120457336:C:T	50	100	1	0.02215
2:120457574:C:T	50	100	0.98	0.3391
2:120457712:G:A	50	100	1	0.06609
2:120457935:T:C	50	100	1	0.06609
2:120458010:C:T	50	100	0.97	0.1683
2:120458384:G:A	50	100	1	0.03686
2:120458523:C:A	50	100	1	0.01924
2:120458763:C:T	50	100	0.99	0.1338
2:120459252:G:T	50	100	0.97	0.1716
2:120459992:G:A	50	98	0.97	0.1156
2:120459996:C:A	50	100	1	0.02306
2:120460311:T:C	50	100	0.97	0.01053
2:120460627:A:G	50	100	1	0.02233
2:120460717:T:A	50	100	0.99	0.02905
2:120460742:G:C	50	100	0.94	0.02723
2:120460805:G:A	50	100	1	0.01271
2:120460820:C:T	50	98	0.76	0.02669
2:120460898:C:A	50	100	1	0.02233
2:120461280:A:G	50	100	0.96	0.1794
2:120461287:G:C	50	100	0.96	0.01779
2:120461447:C:T	50	100	1	0.04031
2:120462126:C:A	50	100	1	0.02233
2:120462176:G:A	50	96	0.95	0.2006
2:120462447:C:T	50	98	0.98	0.1988
2:120462975:C:G	50	100	0.96	0.06681
2:120463297:C:T	50	98	0.98	0.1556
2:120463470:G:A	50	100	1	0.04103
2:120463488:C:T	50	98	0.94	0.1287
2:120463497:C:T	50	100	0.95	0.06191
2:120463630:G:A	50	98	0.96	0.3395
2:120464016:G:A	50	100	0.92	0.06173
2:120464247:C:T	50	98	0.96	0.3007
2:120464289:G:C	50	98	0.96	0.2968
2:120464698:G:T	50	98	0.95	0.2967
2:120464775:G:A	50	100	0.99	0.02215
2:120464919:C:T	50	98	0.95	0.3727
2:120465218:T:C	50	96	0.95	0.1367
2:120465293:C:T	50	100	0.79	0.02723
2:120465431:C:A	50	100	0.99	0.02215
2:120465698:C:T	50	100	0.91	0.1028
2:120466621:G:A	50	100	0.89	0.09604
2:120466777:G:A	50	100	0.95	0.04938
2:120466984:T:C	50	100	0.96	0.04103
2:120467463:G:A	50	100	0.83	0.03395
2:120467869:T:C	50	98	0.85	0.02959
2:120467923:A:G	50	100	0.91	0.01688
2:120467940:C:T	50	100	0.91	0.0472
2:120467982:C:T	50	90	0.81	0.1445
2:120468561:G:A	50	98	0.93	0.04466
2:120468680:C:T	50	100	0.9	0.01598
2:120468730:T:C	50	100	0.86	0.02977
2:120468746:A:C	50	98	0.93	0.04448
2:120469520:G:T	49	89.8	0.96	0.04466
2:120469724:T:C	50	98	0.96	0.04466
2:120469930:G:A	50	100	0.92	0.03032
2:120470035:G:A	50	88	0.83	0.36
2:120470254:G:A	50	98	0.99	0.01434
2:120470333:C:A	50	98	0.99	0.01434
2:120470369:G:A	50	96	0.73	0.01107
2:120470458:G:A	50	98	0.98	0.0167
2:120470601:C:T	50	88	0.84	0.3942
2:120470986:C:A	50	98	0.9	0.1418
2:120471311:C:T	50	100	0.86	0.0167
2:120471350:G:A	50	84	0.82	0.2329
2:120471593:C:G	50	100	0.97	0.01452
2:120471911:G:A	50	86	0.86	0.2229
2:120471999:C:G	50	96	0.88	0.03105
2:120472020:C:T	50	82	0.89	0.2081
2:120472037:G:C	50	88	0.88	0.1621
2:120472231:G:A	50	94	0.93	0.1859
2:120472283:G:T	50	94	0.94	0.1576
2:120472422:G:A	50	96	0.93	0.2191
2:120472487:A:G	50	96	0.9	0.02578
2:120472500:T:C	50	100	0.92	0.03758
2:120473495:G:C	50	98	0.98	0.2564
2:120473774:C:T	50	98	0.98	0.2643
2:120473939:G:A	50	100	0.98	0.256
2:120474427:G:T	50	100	0.99	0.2237
2:120475144:G:A	50	100	0.74	0.01507
2:120475152:A:G	50	98	0.96	0.08787
2:120475185:G:T	50	98	0.98	0.2288
2:120475208:G:C	50	98	0.92	0.02197
2:120475534:G:T	50	100	0.94	0.01253
2:120476108:A:G	50	94	0.96	0.3477
2:120476332:G:A	50	100	0.83	0.02959
2:120476783:C:T	50	100	0.98	0.01107
2:120476950:C:G	50	100	0.98	0.08733
2:120477284:T:C	50	100	0.97	0.1002
2:120477306:T:G	50	100	0.98	0.1955
2:120477390:G:A	50	100	0.99	0.08624
2:120477658:T:C	50	100	0.99	0.1977
2:120477823:G:T	50	100	0.99	0.1979
2:120477975:A:G	50	100	0.98	0.1946
2:120478184:T:C	50	100	0.98	0.197
2:120478711:C:A	50	96	0.64	0.04648
2:120478952:G:A	50	100	0.97	0.1491
2:120479014:G:A	50	96	0.93	0.1256
2:120479027:G:C	50	96	0.93	0.1298
2:120479456:T:A	50	100	0.9	0.03322
2:120479741:A:C	50	100	0.97	0.1445
2:120479971:A:G	50	100	0.97	0.1451
2:120480261:G:A	50	100	0.97	0.1598
2:120480451:A:G	50	100	0.98	0.03086
2:120480716:G:A	50	100	0.92	0.0207
2:120480842:C:T	50	96	0.98	0.1834
2:120480990:G:A	50	100	0.97	0.1841
2:120481680:C:G	50	100	0.99	0.185
2:120481784:T:C	50	100	0.99	0.1826
2:120481877:C:T	50	100	0.78	0.01507
2:120482690:T:C	50	100	0.98	0.01434
2:120483052:A:G	50	100	1	0.1529
2:120483261:C:T	50	100	1	0.1792
2:120483600:T:C	50	100	1	0.1768
2:120484331:A:G	50	100	1	0.1794
2:120484382:T:C	50	100	1	0.1796
2:120484511:T:C	50	100	1	0.1794
2:120485420:C:T	50	100	1	0.177
2:120485435:G:C	50	100	1	0.1794
2:120485532:C:T	50	100	1	0.1796
2:120485536:C:T	50	100	1	0.1794
2:120485618:C:T	50	100	1	0.01289
2:120485902:C:A	50	100	0.99	0.1772
2:120485950:C:T	50	100	1	0.1796
2:120486099:G:T	50	96	0.6	0.02469
2:120486114:G:A	50	100	0.99	0.1765
2:120486137:C:A	50	100	0.99	0.1765
2:120486161:G:A	50	100	0.99	0.1765
2:120486556:G:A	50	100	1	0.177
2:120486596:G:A	50	100	1	0.177
2:120486696:T:C	50	100	1	0.177
2:120486745:C:T	50	100	1	0.177
2:120486916:G:A	50	100	1	0.177
2:120486933:T:C	50	100	1	0.177
2:120487233:A:G	50	100	1	0.177
2:120487329:C:T	50	100	1	0.177
2:120487371:A:C	50	100	1	0.177
2:120487504:T:C	50	100	1	0.1776
2:120487520:T:C	50	100	1	0.1774
2:120487546:T:C	50	100	1	0.1772
2:120487798:C:T	50	100	0.77	0.02796
2:120487964:G:A	50	100	0.99	0.1772
2:120487966:G:A	50	100	0.88	0.02977
2:120488027:T:C	50	100	0.99	0.1772
2:120488037:G:C	50	100	0.99	0.1774
2:120488038:G:T	50	100	0.99	0.1772
2:120488159:G:A	50	100	0.99	0.1772
2:120488420:A:G	50	100	0.99	0.1725
2:120488921:G:A	50	100	1	0.01162
2:120488992:T:C	50	100	0.98	0.1774
2:120489517:T:C	50	98	0.98	0.1541
2:120489544:C:T	50	100	0.88	0.01561
2:120489556:C:T	50	98	0.97	0.1541
2:120489595:T:C	50	98	0.97	0.1472
2:120489611:C:G	50	98	0.97	0.1474
2:120489789:A:G	50	100	1	0.1216
2:120489816:C:T	50	100	1	0.1218
2:120490023:T:G	50	100	1	0.03558
2:120490114:A:G	50	100	0.66	0.0276
2:120490326:C:A	50	100	1	0.1222
2:120490359:G:T	50	100	1	0.1186
2:120490528:C:T	50	100	1	0.1222
2:120490685:G:C	50	100	1	0.1222
2:120490862:A:G	50	100	1	0.1222
2:120491074:C:T	50	100	0.98	0.124
2:120491075:A:G	50	100	0.98	0.1204
2:120491085:G:A	50	100	1	0.1224
2:120491215:A:G	50	100	1	0.01144
2:120491338:A:C	50	100	1	0.1189
2:120491443:T:G	50	100	0.99	0.02469
2:120492106:A:G	50	100	1	0.1186
2:120492332:T:G	49	100	0.99	0.1126
2:120493244:A:T	50	100	1	0.06191
2:120493935:G:A	50	100	0.99	0.1236
2:120493943:G:C	50	98	0.99	0.1224
2:120493960:G:T	50	100	0.99	0.1224
2:120494142:C:T	50	100	0.99	0.1224
2:120494241:T:C	50	100	0.99	0.1189
2:120495253:G:A	50	100	0.99	0.1209
2:120495272:C:T	50	100	0.98	0.1209
2:120496020:A:G	50	100	0.98	0.02324
2:120496035:T:C	50	100	0.97	0.01761
2:120496148:C:T	50	94	0.94	0.1561
2:120496154:A:G	50	94	0.94	0.1569
2:120496376:G:A	50	98	0.94	0.156
2:120496793:G:A	50	98	0.98	0.1583
2:120496846:G:T	50	98	0.98	0.1565
2:120497023:T:A	50	100	0.98	0.1596
2:120497164:G:A	50	100	0.98	0.1598
2:120497373:A:C	50	100	0.98	0.1605
2:120498151:G:C	50	100	0.97	0.1501
2:120498972:C:T	50	100	0.86	0.01198
2:120499023:C:T	50	100	0.98	0.1623
2:120499094:C:A	50	100	0.99	0.065
2:120499335:G:A	50	100	0.98	0.1618
2:120499552:C:T	50	98	0.86	0.1342
2:120499766:C:T	50	100	0.99	0.1345
2:120499946:A:G	50	100	0.98	0.1273
2:120500484:A:T	50	100	0.96	0.05519
2:120500580:C:T	50	94	0.67	0.04176
2:120500603:C:T	50	100	0.99	0.0581
2:120501031:A:G	50	98	1	0.03631
2:120501554:G:C	50	100	0.9	0.01561
2:120501624:T:C	50	98	0.96	0.05047
2:120502427:A:G	50	98	1	0.03558
2:120502780:A:C	50	98	0.69	0.02524
2:120502926:C:T	50	98	0.78	0.03195
2:120503042:T:C	50	98	1	0.0354
2:120503333:C:T	50	100	0.99	0.04285
2:120503815:C:G	50	100	0.99	0.04285
2:120503834:G:A	50	100	0.78	0.01071
2:120503897:C:T	50	100	0.99	0.04702
2:120504009:T:C	50	98	1	0.04012
2:120505028:A:G	50	100	0.96	0.07153
2:120506346:C:A	50	100	0.95	0.07026
2:120506895:C:T	50	98	0.92	0.3046
2:120508035:G:T	50	100	0.93	0.06881
2:120509908:C:A	50	98	0.92	0.06137
2:120509984:C:T	50	96	0.9	0.3054
2:120511057:G:T	50	92	0.87	0.1748
2:120511153:T:G	50	96	0.86	0.05683
2:120511201:C:T	50	98	0.7	0.01053
2:120511552:G:A	50	96	0.72	0.07879
2:120511977:G:A	49	95.9	0.81	0.1647
2:120512013:G:A	50	98	0.85	0.02342
2:120512157:T:G	50	100	0.84	0.1687
2:120512596:A:G	50	94	0.9	0.2731
2:120512838:C:T	50	98	0.93	0.0679
2:120512839:A:G	50	100	0.86	0.01507
2:120512988:C:T	47	93.6	0.92	0.07879
2:120513892:A:G	48	93.8	0.89	0.07226
2:120514073:T:C	50	96	0.93	0.1394
2:120514101:G:T	50	98	0.92	0.2371
2:120514555:A:T	50	100	1	0.02723
2:120514688:T:C	50	100	0.92	0.04975
2:120514908:G:A	50	100	0.97	0.1133
2:120515005:T:C	50	98	0.96	0.301
2:120515647:T:A	50	98	0.8	0.01616
2:120515741:C:T	48	100	0.96	0.08097
2:120515742:C:T	49	100	0.96	0.08115
2:120515743:C:T	48	100	0.96	0.08097
2:120515899:C:G	50	98	0.85	0.0158
2:120515997:C:T	50	100	0.94	0.05102
2:120516355:A:G	50	98	0.97	0.3056
2:120516392:T:A	50	100	0.96	0.1934
2:120517470:T:G	50	100	0.98	0.04267
2:120517993:G:T	50	100	0.95	0.0817
2:120518640:A:C	50	100	0.99	0.0906
2:120518720:G:T	50	98	0.98	0.2736
2:120519038:A:C	50	100	0.99	0.05247
2:120519064:C:G	50	100	0.97	0.2284
2:120519175:A:G	50	100	0.99	0.05991
2:120519220:C:T	50	100	0.99	0.05991
2:120519618:G:A	50	100	0.97	0.08515
2:120519954:A:T	50	100	1	0.1002
2:120520507:A:G	50	100	0.98	0.03141
2:120520554:C:T	50	100	0.99	0.1
2:120520632:T:C	50	98	0.97	0.06663
2:120520881:T:A	50	98	0.99	0.2923
2:120521334:T:C	50	98	0.8	0.01325
2:120521701:C:A	50	100	0.98	0.08188
2:120521964:C:T	50	98	1	0.02778
2:120522005:G:A	50	100	0.98	0.061
2:120522194:A:G	50	98	0.98	0.07135
2:120522545:C:T	50	100	0.98	0.03086
2:120523027:A:G	50	98	0.98	0.2903
2:120523191:C:T	50	98	0.98	0.2901
2:120523508:C:A	50	100	0.95	0.07934
2:120524255:C:G	50	98	0.96	0.05973
2:120524257:A:G	50	98	0.96	0.05973
2:120524630:C:A	50	98	0.82	0.01434
2:120525014:C:G	50	96	0.98	0.2117
2:120525054:A:G	50	100	0.97	0.06826
2:120525089:T:C	50	96	0.98	0.2119
2:120525378:C:T	50	100	0.95	0.0285
2:120525651:G:A	50	100	0.95	0.04938
2:120526148:A:G	50	100	0.96	0.3442
2:120526265:C:A	50	100	0.95	0.03994
2:120526321:C:T	50	100	0.95	0.02869
2:120526557:A:G	50	100	0.98	0.1276
2:120526887:G:A	50	100	0.77	0.01489
2:120526923:T:C	50	100	0.96	0.01344
2:120527380:T:C	50	98	0.97	0.2747
2:120527416:G:T	50	100	0.94	0.0285
2:120527450:G:A	50	100	0.93	0.02088
2:120527745:G:A	50	98	0.94	0.03922
2:120527938:T:C	50	100	1	0.02723
2:120529022:A:G	50	100	0.99	0.0285
2:120529218:C:T	50	100	0.81	0.01452
2:120529301:G:A	50	98	0.96	0.1287
2:120529361:C:T	50	100	1	0.05156
2:120529382:G:C	50	100	0.99	0.05792
2:120529529:A:G	50	92	0.97	0.254
2:120529588:G:A	50	98	0.97	0.1874
2:120529836:G:A	50	98	0.98	0.1886
2:120530689:A:G	50	100	1	0.0187
2:120530786:C:A	50	98	0.98	0.1892
2:120530952:T:C	50	98	0.98	0.1901
2:120531205:A:G	50	98	0.98	0.08043
2:120531242:C:G	50	100	0.97	0.05211
2:120531243:G:C	50	92	0.98	0.258
2:120531294:G:C	50	100	0.97	0.05211
2:120531531:C:T	50	94	0.98	0.2387
2:120531560:T:G	50	100	1	0.03304
2:120531816:C:T	50	98	0.97	0.1325
2:120531843:A:G	50	100	1	0.02869
2:120532355:C:T	50	100	1	0.02869
2:120532629:A:G	50	100	1	0.02869
2:120532682:C:G	50	98	0.96	0.01416
2:120533090:T:C	50	96	0.94	0.2892
2:120533314:G:A	50	100	0.9	0.01416
2:120533349:A:G	50	98	0.93	0.2208
2:120533655:G:A	50	100	1	0.01888
2:120533778:C:T	50	100	1	0.02778
2:120533811:C:G	50	98	1	0.1247
2:120533834:A:C	50	98	1	0.1249
2:120533912:G:T	50	98	0.75	0.1146
2:120533950:G:A	50	98	1	0.05483
2:120534055:T:C	50	98	0.97	0.1687
2:120534268:C:T	50	100	0.99	0.02741
2:120534305:A:C	50	100	0.99	0.1202
2:120534431:C:A	50	100	1	0.03758
2:120535278:C:T	50	96	0.73	0.1235
2:120535358:G:A	50	100	0.88	0.02342
2:120535436:C:A	50	100	0.98	0.09604
2:120535575:G:A	50	100	0.98	0.1314
2:120535580:A:G	50	100	0.97	0.08642
2:120535582:T:C	50	100	0.97	0.08642
2:120535727:G:A	50	100	0.97	0.0345
2:120535778:C:T	50	100	0.98	0.05592
2:120535999:C:T	50	100	0.99	0.09277
2:120536005:T:A	50	100	1	0.04067
2:120536093:G:C	50	100	1	0.03159
2:120536099:G:A	50	100	0.99	0.09277
2:120536141:G:C	50	100	0.99	0.09277
2:120536271:C:A	50	100	0.98	0.08751
2:120536430:C:T	50	100	0.98	0.08751
2:120536432:G:A	50	100	0.97	0.0512
2:120536465:C:T	50	100	0.97	0.04666
2:120536523:G:T	50	100	1	0.03504
2:120536547:G:T	50	98	0.98	0.08751
2:120536983:G:C	50	100	0.97	0.08969
2:120537017:G:A	49	100	0.97	0.08715
2:120537066:G:A	49	100	0.97	0.08696
2:120537112:G:A	50	100	0.96	0.0935
2:120537162:C:T	50	100	1	0.03159
2:120537197:C:T	50	100	0.98	0.08678
2:120537258:T:C	50	100	0.96	0.04611
2:120537267:G:C	50	100	1	0.04067
2:120537283:G:A	50	100	0.94	0.01979
2:120537299:G:A	50	100	0.98	0.08678
2:120537318:T:C	50	100	0.98	0.08678
2:120537335:A:G	50	100	0.96	0.04611
2:120537473:A:G	50	100	0.98	0.08678
2:120537839:T:G	50	100	0.98	0.08696
2:120537843:G:A	50	100	0.93	0.08696
2:120537873:C:A	50	100	0.98	0.04466
2:120537882:C:T	50	100	0.98	0.08696
2:120538055:C:A	50	100	0.98	0.08932
2:120538057:T:C	50	100	0.98	0.08932
2:120538061:G:A	50	100	0.99	0.04884
2:120538368:C:A	50	100	1	0.05174
2:120538533:T:C	50	100	0.98	0.09187
2:120538598:A:G	50	100	0.94	0.06082
2:120538787:A:C	50	100	0.99	0.1178
2:120538909:G:A	50	100	0.99	0.1178
2:120538913:C:T	50	100	0.96	0.01652
2:120539170:G:A	50	100	0.88	0.01888
2:120539660:G:A	50	100	1	0.05864
2:120539732:G:A	50	100	0.99	0.08624
2:120539955:G:A	50	100	0.98	0.0472
2:120540183:G:A	50	100	0.95	0.01325
2:120540287:G:A	50	100	1	0.0345
2:120540395:G:T	50	100	0.99	0.1133
2:120540412:A:G	50	100	0.99	0.1133
2:120540599:T:C	50	100	0.99	0.1137
2:120540877:C:T	50	100	0.99	0.1135
2:120541145:C:T	50	100	0.99	0.1149
2:120541410:T:C	50	100	0.99	0.05247
2:120541453:G:A	50	96	0.67	0.0325
2:120542629:T:C	50	100	1	0.08642
2:120542737:G:A	50	100	0.95	0.01779
2:120542779:A:G	50	100	0.99	0.1983
2:120542863:T:C	50	100	1	0.05882
2:120543308:T:C	50	100	1	0.06354
2:120543661:C:T	50	100	0.99	0.2017
2:120543965:C:T	50	100	1	0.04702
2:120544184:C:T	50	100	0.99	0.2003
2:120544335:C:T	50	100	0.98	0.1291
2:120544823:C:T	50	100	0.98	0.1799
2:120545118:C:G	50	100	0.96	0.1719
2:120545143:C:T	50	90	0.71	0.155
2:120545228:C:T	50	100	0.96	0.04666
2:120545229:A:G	50	100	0.97	0.1734
2:120545522:C:T	50	98	0.87	0.0158
2:120545526:A:G	50	100	0.94	0.0423
2:120545664:C:T	50	92	0.73	0.2771
2:120546027:A:G	50	100	0.84	0.0305
2:120546791:T:A	50	86	0.83	0.2585
2:120546972:T:C	50	96	0.84	0.4395
2:120546973:G:A	50	100	0.98	0.02578
2:120547290:T:A	49	100	0.99	0.02542
2:120548028:A:G	50	100	0.98	0.1211
2:120548034:G:A	50	98	0.92	0.01198
2:120548195:A:G	50	94	0.96	0.4838
2:120548543:G:C	50	100	0.92	0.0138
2:120548695:C:T	50	98	0.92	0.01707
2:120548864:G:A	50	92	0.91	0.3273
2:120549105:C:T	50	100	1	0.02832
2:120549106:G:A	50	98	0.77	0.05102
2:120549182:G:C	50	98	0.92	0.1765
2:120549280:T:A	49	100	0.98	0.1213
2:120549558:C:T	50	100	1	0.03504
2:120549762:C:T	50	98	0.92	0.01198
2:120549811:G:T	50	94	0.97	0.4568
2:120550056:G:C	50	98	0.92	0.01216
2:120550706:C:T	50	100	0.92	0.01761
2:120551084:G:T	50	94	0.94	0.2765
2:120551655:C:G	50	94	0.95	0.2709
2:120551706:G:A	50	96	0.97	0.4308
2:120551912:C:T	50	96	0.97	0.4528
2:120551932:C:T	50	100	0.98	0.08388
2:120552183:C:T	50	98	0.98	0.1187
2:120552202:C:T	50	100	0.98	0.1186
2:120552248:G:A	50	98	0.89	0.01507
2:120552563:G:A	50	100	0.97	0.08588
2:120552693:A:C	50	90	0.91	0.3577
2:120553128:C:T	50	96	0.91	0.1692
2:120553278:T:C	50	98	0.93	0.0276
2:120553345:C:A	50	100	1	0.02578
2:120553361:G:A	50	98	0.97	0.4437
2:120553424:G:C	50	98	0.97	0.4768
2:120553593:C:T	50	100	1	0.0167
2:120554223:G:A	50	98	0.97	0.4277
2:120555716:C:T	50	100	1	0.02596
2:120555757:C:T	50	100	1	0.02124
2:120555974:T:C	50	100	1	0.02633
2:120556248:G:C	50	98	0.87	0.01107
2:120557356:G:A	50	100	0.98	0.08515
2:120557777:C:T	50	100	1	0.01979
2:120559420:A:G	50	98	0.98	0.04666
2:120559761:T:G	50	100	0.98	0.09931
2:120560171:A:G	50	100	0.98	0.09931
2:120560267:A:G	50	98	0.98	0.1258
2:120560562:C:T	50	96	0.98	0.1255
2:120560590:C:G	50	96	0.98	0.1255
2:120560655:A:G	50	98	0.96	0.02651
2:120560718:G:C	50	100	1	0.01253
2:120560971:G:A	50	94	0.95	0.2865
2:120561041:C:G	50	96	0.95	0.2525
2:120561513:T:G	50	100	0.91	0.01761
2:120561682:C:A	50	100	1	0.0256
2:120561698:G:A	50	100	1	0.02705
2:120561702:G:A	50	100	1	0.02687
2:120561783:C:T	50	100	1	0.02687
2:120561853:G:T	50	100	1	0.02687
2:120561936:T:C	50	100	1	0.02705
2:120562095:C:T	50	100	0.98	0.08533
2:120562382:C:T	50	100	0.97	0.02578
2:120562569:T:C	50	98	1	0.02687
2:120562744:C:T	50	98	0.86	0.0138
2:120563498:G:T	50	100	1	0.0216
2:120563536:G:A	50	100	1	0.01979
2:120563729:C:G	50	100	1	0.0216
2:120563736:T:C	50	100	1	0.0216
2:120563910:C:T	50	100	1	0.0216
2:120564166:C:A	50	100	1	0.0216
2:120564254:C:T	50	94	0.95	0.3684
2:120564351:T:C	50	100	0.99	0.0216
2:120564361:A:C	50	100	1	0.0216
2:120564462:T:C	50	96	0.94	0.4791
2:120564710:G:A	50	98	0.98	0.04412
2:120564847:G:A	50	100	1	0.01325
2:120565085:C:T	50	98	0.99	0.0728
2:120565242:A:T	50	100	0.99	0.01471
2:120565305:G:A	49	100	1	0.01489
2:120565362:G:A	50	100	0.92	0.01779
2:120565447:G:C	50	100	1	0.01471
2:120565498:G:A	50	100	1	0.01471
2:120565504:G:T	50	98	0.99	0.05338
2:120565529:G:A	50	100	1	0.01471
2:120565681:G:T	50	100	0.91	0.01471
2:120565782:G:C	50	98	0.98	0.2694
2:120565794:T:C	50	98	0.98	0.4828
2:120565898:A:G	50	100	0.94	0.03631
2:120566183:C:T	50	100	0.99	0.02887
2:120566390:G:A	50	100	0.96	0.05265
2:120566475:G:A	50	100	0.97	0.2643
2:120566498:G:T	50	100	1	0.08333
2:120566754:C:T	50	100	0.97	0.05392
2:120567003:G:A	50	100	0.95	0.02324
2:120567053:A:C	50	100	0.98	0.453
2:120567878:A:G	50	100	0.98	0.4597
2:120568231:A:G	50	100	1	0.01634
2:120568332:G:A	50	98	0.99	0.1514
2:120568333:C:T	50	100	0.99	0.2738
2:120568404:T:C	50	100	0.98	0.3246
2:120568547:G:C	50	100	0.98	0.4777
2:120568721:G:C	50	100	0.94	0.3428
2:120568822:G:A	50	98	0.83	0.03105
2:120569171:A:G	50	100	0.98	0.02324
2:120569264:C:T	50	100	0.87	0.04085
2:120569341:G:A	50	100	1	0.01852
2:120569496:T:C	50	100	1	0.09641
2:120569574:G:A	50	100	0.99	0.2694
2:120569787:T:A	50	100	1	0.01634
2:120569801:T:A	50	100	1	0.04902
2:120569938:T:G	50	100	0.99	0.4757
2:120570038:T:C	50	100	1	0.04884
2:120570058:G:A	50	100	1	0.02033
2:120570284:A:G	50	100	0.98	0.4739
2:120570295:G:T	50	100	1	0.0492
2:120570918:T:C	50	100	0.99	0.04902
2:120571496:C:T	50	100	0.97	0.04829
2:120571798:T:G	50	100	0.99	0.04829
2:120571883:G:A	50	100	0.99	0.04829
2:120572026:C:G	50	100	1	0.08333
2:120572151:G:T	50	100	0.97	0.02796
2:120572192:A:G	50	98	0.98	0.4751
2:120572688:C:T	50	100	1	0.01652
2:120573000:C:T	50	100	0.99	0.04847
2:120573153:T:C	50	100	0.97	0.04884
2:120573336:A:G	50	100	0.99	0.04847
2:120573526:A:G	50	100	0.98	0.4748
2:120574454:T:C	50	98	0.94	0.1149
2:120574615:A:G	50	100	0.99	0.4539
2:120575242:C:G	50	100	1	0.04757
2:120575353:C:T	50	100	0.98	0.2669
2:120575438:G:A	50	100	1	0.04757
2:120575505:A:G	50	100	1	0.04757
2:120575537:T:C	50	100	1	0.01634
2:120575685:C:T	50	100	1	0.06754
2:120576082:T:C	50	100	1	0.06772
2:120576322:A:G	50	100	0.94	0.01507
2:120576412:C:G	50	100	1	0.01634
2:120576586:G:A	50	100	1	0.06736
2:120576622:T:C	50	100	1	0.06736
2:120577131:C:T	50	100	0.97	0.2663
2:120577260:G:T	50	100	1	0.01307
2:120577568:A:G	50	100	0.87	0.01888
2:120577665:A:G	50	100	1	0.01634
2:120578290:C:A	50	98	0.97	0.3489
2:120578364:G:T	50	100	0.87	0.01325
2:120578701:A:G	50	100	0.99	0.4595
2:120578980:C:G	50	100	0.99	0.3894
2:120579082:G:A	50	100	0.98	0.0158
2:120579244:C:A	50	100	1	0.01924
2:120579304:C:A	50	100	0.99	0.4326
2:120579307:G:A	50	100	0.99	0.08188
2:120579600:G:A	50	100	0.99	0.3956
2:120579620:A:G	50	100	0.99	0.0866
2:120579704:C:T	50	100	0.97	0.09078
2:120579762:A:G	50	100	0.93	0.01525
2:120580456:C:A	50	100	0.99	0.364
2:120580584:G:A	50	100	0.86	0.01307
2:120580656:T:C	50	100	1	0.06808
2:120580680:T:C	50	100	1	0.06826
2:120581008:T:C	50	100	0.98	0.4083
2:120581409:T:C	50	100	0.99	0.4408
2:120582177:G:C	50	100	0.99	0.06627
2:120582629:T:C	50	100	0.67	0.01652
2:120582988:A:G	50	100	0.73	0.0118
2:120583075:A:G	50	100	0.99	0.4581
2:120583100:A:G	50	100	0.99	0.4406
2:120583104:T:C	50	100	0.98	0.09931
2:120583411:A:G	50	100	0.87	0.01616
2:120583705:C:A	50	100	0.99	0.4581
2:120584858:C:T	50	100	0.95	0.02124
2:120584947:C:T	50	100	0.8	0.01616
2:120585008:C:A	44	100	0.85	0.01924
2:120585013:A:C	47	93.6	0.95	0.4365
2:120585176:A:G	50	100	0.89	0.02269
2:120585238:A:G	50	98	0.97	0.4455
2:120585430:A:T	50	100	0.98	0.4092
2:120585506:G:A	50	100	0.98	0.1449
2:120585708:C:T	50	100	0.98	0.4631
2:120586008:G:A	50	100	1	0.01743
2:120586263:C:T	49	93.9	0.84	0.0659
2:120586279:C:T	50	100	1	0.01743
2:120586919:C:T	50	100	0.95	0.01344
2:120587112:C:T	50	98	0.98	0.3845
2:120587724:A:C	50	98	0.97	0.4584
2:120587887:T:G	49	100	0.98	0.4561
2:120588256:A:C	50	100	0.99	0.02215
2:120588411:G:C	50	100	0.99	0.02124
2:120588546:C:T	50	100	0.99	0.02124
2:120588619:C:G	50	100	0.98	0.3845
2:120589003:A:T	50	100	0.98	0.4158
2:120589051:G:C	50	100	0.95	0.01325
2:120589145:T:A	50	100	0.97	0.3793
2:120589277:G:A	50	100	0.95	0.01325
2:120589566:A:G	50	100	1	0.01452
2:120589665:T:C	50	100	0.94	0.01797
2:120590036:G:C	50	96	0.86	0.1289
2:120590124:G:A	50	100	0.96	0.05519
2:120590416:G:A	50	100	0.99	0.02996
2:120590648:C:T	50	98	0.96	0.4946
2:120590672:T:C	50	100	0.95	0.05192
2:120590707:C:T	50	100	0.98	0.01126
2:120590896:G:A	50	100	0.96	0.4926
2:120591560:C:T	50	100	0.91	0.01271
2:120591855:G:A	50	100	0.95	0.0118
2:120591916:C:A	50	100	0.77	0.01017
2:120591979:G:A	50	100	0.77	0.02778
2:120592171:C:T	50	100	0.94	0.02996
2:120592175:T:C	50	98	0.95	0.3673
2:120592238:G:A	50	98	0.95	0.4381
2:120592306:G:A	50	100	0.96	0.02905
2:120592330:G:A	50	100	0.95	0.3671
2:120592360:C:T	50	100	0.94	0.02996
2:120592809:T:C	50	100	0.94	0.4012
2:120592936:T:C	50	100	0.96	0.02887
2:120593016:T:C	50	96	0.94	0.4443
2:120593086:A:T	50	100	0.96	0.02887
2:120593091:A:G	50	96	0.92	0.3947
2:120593134:A:C	50	98	0.91	0.3263
2:120593308:A:G	50	98	0.86	0.02142
2:120593316:C:T	50	100	0.95	0.01906
2:120593552:T:C	50	100	0.97	0.02887
2:120593652:C:A	50	100	0.92	0.01089
2:120593746:C:T	50	100	0.95	0.02959
2:120593794:A:G	50	100	0.97	0.02887
2:120593811:G:A	50	100	0.84	0.01471
2:120593914:G:A	50	98	0.92	0.4414
2:120593984:T:A	50	100	0.92	0.01089
2:120594078:C:T	50	100	0.96	0.0236
2:120594620:A:G	50	100	0.68	0.02142
2:120594818:A:C	49	89.8	0.91	0.476
2:120594822:C:T	49	85.7	0.73	0.08061
2:120594966:T:C	50	98	0.91	0.4439
2:120595156:C:G	50	98	0.92	0.4368
2:120595347:A:G	50	100	0.82	0.02106
2:120595412:T:C	50	98	0.92	0.4368
2:120595430:T:C	50	96	0.91	0.435
2:120595474:G:T	50	100	0.88	0.05991
2:120595543:C:T	50	96	0.9	0.4401
2:120595593:G:A	50	100	0.95	0.02415
2:120596082:A:C	50	92	0.87	0.3967
2:120596644:C:T	50	100	0.9	0.0443
2:120597296:T:A	50	100	0.96	0.02469
2:120597473:T:C	50	84	0.78	0.35
2:120597749:G:A	50	100	0.89	0.04412
2:120598050:G:T	50	100	0.9	0.03958
2:120598428:G:A	50	100	0.78	0.01289
2:120598433:C:G	50	100	0.72	0.03504
2:120599044:T:C	50	100	0.8	0.01489
2:120599167:C:T	50	100	0.63	0.01979
2:120599362:G:A	50	100	0.76	0.02869
2:120599410:C:A	50	98	0.68	0.0305
2:120599493:T:C	50	100	0.79	0.02923
2:120599747:A:G	50	100	0.75	0.02923
2:120600035:C:T	50	100	0.76	0.0276
2:120600104:G:C	50	100	0.76	0.0276
2:120600105:C:T	50	100	0.76	0.0276
2:120600189:C:T	50	98	0.77	0.02542
2:120600339:T:C	50	100	0.81	0.128
2:120600679:C:A	50	82	0.64	0.4054
2:120600938:A:G	50	98	0.71	0.05465
2:120601253:G:A	50	98	0.78	0.05229
2:120601801:G:A	50	100	0.86	0.01398
2:120601814:G:A	50	100	0.83	0.01725
2:120601997:C:T	50	98	0.91	0.138
2:120602773:A:T	50	100	0.93	0.374
2:120603095:C:T	50	100	0.73	0.02088
2:120603671:C:A	50	100	0.97	0.08061
2:120604022:C:T	50	100	0.81	0.02124
2:120604035:G:A	50	98	0.97	0.2306
2:120604288:A:G	50	98	0.95	0.1621
2:120604354:G:A	50	100	0.97	0.13
2:120604492:A:G	50	96	0.97	0.3244
2:120604597:A:C	50	100	0.95	0.2142
2:120604913:G:C	50	96	0.98	0.4978
2:120604985:C:T	50	96	0.97	0.1255
2:120605128:A:G	50	98	0.91	0.01852
2:120605365:C:T	50	100	0.97	0.02052
2:120605422:T:C	50	94	0.97	0.3537
2:120605604:C:G	50	100	0.94	0.01307
2:120606115:G:C	50	100	0.72	0.0305
2:120606231:C:T	50	100	0.98	0.09423
2:120606344:C:T	50	100	0.97	0.02542
2:120606372:G:A	50	100	0.97	0.06663
2:120606547:C:T	50	100	0.98	0.12
2:120606612:C:T	50	100	1	0.02633
2:120606631:C:A	50	100	0.96	0.0256
2:120606989:C:T	50	100	0.96	0.0256
2:120607593:C:T	50	100	0.96	0.0216
2:120607756:G:A	50	100	0.96	0.0256
2:120607801:C:G	50	94	0.99	0.2226
2:120608012:C:T	50	98	0.99	0.1609
2:120608080:G:A	50	100	1	0.01017
2:120608246:G:A	50	100	0.99	0.2899
2:120608573:G:A	50	100	0.98	0.0207
2:120608620:C:A	50	100	0.99	0.256
2:120608664:G:A	50	100	0.92	0.03867
2:120609161:G:T	50	98	1	0.256
2:120609654:G:C	50	96	0.98	0.4911
2:120609942:G:A	50	100	0.96	0.0216
2:120610096:C:T	50	100	0.97	0.06681
2:120610146:A:G	50	100	0.95	0.1318
2:120610175:A:G	50	100	0.96	0.0216
2:120610354:G:A	50	94	0.98	0.1363
2:120611463:T:C	50	98	0.99	0.1612
2:120611611:C:T	50	100	0.97	0.04648
2:120611684:T:C	50	100	0.99	0.04666
2:120611896:T:C	49	98	0.98	0.4523
2:120612084:G:A	50	96	0.98	0.2603
2:120612278:G:T	50	100	1	0.02124
2:120612281:C:T	50	100	0.97	0.02524
2:120612843:A:G	50	100	0.98	0.0207
2:120612855:G:A	50	100	0.99	0.1351
2:120613015:A:C	50	98	1	0.4513
2:120613050:C:G	50	100	0.97	0.02524
2:120613127:C:T	50	100	0.91	0.01198
2:120613168:A:G	50	100	0.99	0.1236
2:120614050:C:G	50	100	0.98	0.0285
2:120614301:A:G	50	98	0.99	0.4343
2:120614623:T:G	49	100	0.98	0.02106
2:120614764:C:T	50	98	0.99	0.1649
2:120614795:C:G	50	98	1	0.1826
2:120615054:T:G	50	98	1	0.498
2:120615087:C:G	50	100	1	0.04557
2:120615162:G:C	50	100	0.89	0.01307
2:120615251:G:C	50	100	0.97	0.02251
2:120615272:C:T	50	100	1	0.28
2:120615521:A:G	50	100	1	0.04521
2:120615890:A:G	50	98	0.99	0.175
2:120616034:C:T	50	100	1	0.04611
2:120616244:G:T	50	100	1	0.04611
2:120616472:C:T	50	100	1	0.04593
2:120616515:A:G	50	100	1	0.4938
2:120616521:C:T	50	98	0.82	0.03413
2:120616525:C:T	50	100	1	0.04593
2:120616922:G:T	50	100	1	0.04611
2:120617737:G:A	50	100	1	0.0463
2:120617875:A:G	50	100	1	0.0463
2:120618297:C:T	50	100	1	0.02487
2:120618602:A:G	50	96	0.92	0.0394
2:120618928:A:C	50	100	1	0.0463
2:120618933:T:A	50	100	1	0.2324
2:120619090:A:G	50	100	0.99	0.02959
2:120619551:G:A	50	100	1	0.0463
2:120619710:C:G	50	100	1	0.1808
2:120619968:T:C	50	100	1	0.0463
2:120620263:T:C	50	100	0.97	0.02251
2:120620290:C:T	50	100	0.97	0.02251
2:120620446:G:A	50	100	1	0.1759
2:120620507:T:A	50	100	1	0.1786
2:120620948:A:C	50	100	1	0.4368
2:120620974:C:G	50	100	1	0.4893
2:120621142:A:C	50	100	1	0.4134
2:120621276:T:C	50	100	1	0.0512
2:120621773:G:A	50	100	1	0.4419
2:120622504:C:T	50	100	0.99	0.05519
2:120622608:G:A	50	100	1	0.1765
2:120622619:C:T	50	100	1	0.4938
2:120622620:A:C	50	100	1	0.02052
2:120622671:A:C	50	100	0.99	0.1144
2:120622785:C:T	50	100	1	0.3041
2:120622921:A:G	50	100	1	0.04648
2:120623235:C:T	50	100	0.99	0.1474
2:120623570:C:T	50	100	1	0.02996
2:120624046:G:A	50	100	1	0.02052
2:120624203:C:G	50	96	0.86	0.01126
2:120624273:G:A	50	100	0.99	0.4933
2:120624314:C:T	50	100	0.99	0.05537
2:120624417:T:C	50	100	1	0.0512
2:120624564:A:G	50	100	1	0.1752
2:120624567:T:C	50	100	0.98	0.02469
2:120624922:C:T	50	100	0.97	0.0374
2:120625093:T:C	50	100	0.99	0.1752
2:120625420:C:T	50	100	0.97	0.02306
2:120625608:A:G	50	100	1	0.04539
2:120625954:A:G	50	100	1	0.1068
2:120626001:C:T	50	100	0.85	0.02487
2:120626049:G:A	50	100	1	0.04139
2:120626403:T:C	50	100	1	0.1066
2:120626418:C:T	50	100	0.89	0.01961
2:120626553:T:C	50	100	1	0.05701
2:120626573:T:C	50	100	1	0.05683
2:120627179:G:A	50	100	1	0.05084
2:120627184:G:A	50	100	1	0.2153
2:120627312:T:C	50	100	1	0.05664
2:120627566:A:G	50	100	0.97	0.1725
2:120628032:G:C	50	100	1	0.05683
2:120628384:G:A	50	100	0.97	0.02233
2:120628666:G:C	50	98	0.83	0.03504
2:120628900:T:A	50	100	0.99	0.05483
2:120629436:A:T	50	100	0.97	0.02233
2:120630174:C:A	50	100	1	0.3083
2:120630250:C:T	50	100	1	0.02996
2:120630288:G:A	50	100	0.99	0.4929
2:120630299:A:G	50	100	0.99	0.1747
2:120630333:T:C	50	100	1	0.2193
2:120630762:G:C	50	100	1	0.02433
2:120631252:G:T	50	100	0.99	0.02415
2:120631341:C:G	50	100	0.97	0.02233
2:120631358:C:G	50	100	0.83	0.01216
2:120631843:C:T	50	100	0.93	0.02941
2:120631912:C:T	50	100	1	0.01126
2:120632053:A:G	50	100	1	0.02923
2:120632250:G:A	50	100	0.97	0.02233
2:120632500:G:A	50	100	1	0.04285
2:120632626:G:A	50	100	1	0.02923
2:120633038:G:A	50	100	1	0.02088
2:120633475:G:A	50	100	1	0.0207
2:120634165:G:A	50	100	1	0.04285
2:120634338:C:T	50	100	1	0.04503
2:120634554:A:G	50	100	0.83	0.02052
2:120634574:G:A	50	100	0.98	0.04285
2:120634689:A:G	50	100	1	0.02469
2:120634779:G:T	50	100	1	0.09822
2:120634802:T:G	50	100	0.98	0.04285
2:120634993:T:C	50	100	0.99	0.1792
2:120634995:C:G	50	100	1	0.04484
2:120635456:C:T	50	100	1	0.1761
2:120635604:G:A	50	100	0.98	0.04285
2:120635943:C:A	50	100	0.97	0.04285
2:120636198:A:G	49	100	0.97	0.04375
2:120636639:G:A	50	100	0.99	0.02487
2:120636782:C:T	50	100	1	0.0276
2:120637180:C:T	50	100	1	0.02397
2:120637573:T:C	50	100	0.97	0.07371
2:120637585:G:A	50	100	1	0.2032
2:120637716:A:T	50	100	1	0.3143
2:120638151:C:T	50	100	0.98	0.05156
2:120638251:G:A	50	100	0.98	0.0659
2:120638354:G:C	50	100	0.9	0.02887
2:120638675:A:G	50	100	0.99	0.02487
2:120638911:A:C	50	100	1	0.1763
2:120639541:G:A	50	100	1	0.159
2:120639619:G:A	50	100	1	0.1592
2:120639659:G:T	50	100	0.97	0.02233
2:120639673:A:G	50	100	0.99	0.08551
2:120639716:C:T	50	100	0.94	0.02469
2:120639747:T:C	50	100	1	0.1757
2:120639774:C:A	50	100	1	0.1594
2:120640170:C:T	50	96	1	0.4924
2:120640233:A:G	50	100	1	0.05356
2:120640235:G:C	50	100	0.97	0.02233
2:120640288:C:T	50	100	0.96	0.02669
2:120640336:C:G	50	100	0.83	0.01144
2:120640508:G:C	50	100	0.98	0.05138
2:120640835:G:C	50	100	0.99	0.02415
2:120640899:C:T	50	100	1	0.4918
2:120641391:C:A	50	100	0.98	0.02233
2:120641749:C:T	50	100	0.97	0.01507
2:120641876:A:G	50	100	0.84	0.01144
2:120642282:A:G	50	100	0.97	0.0216
2:120642674:C:A	50	100	1	0.04521
2:120642700:C:T	50	100	1	0.4916
2:120642895:T:C	50	100	1	0.1743
2:120643396:G:C	50	100	1	0.02106
2:120643770:C:T	50	98	0.99	0.02052
2:120643955:C:T	50	94	0.98	0.1104
2:120644022:G:A	50	98	0.96	0.02614
2:120644069:G:A	50	100	1	0.01816
2:120644658:C:T	50	98	1	0.01816
2:120644763:G:A	50	100	0.99	0.4835
2:120644794:T:C	50	100	1	0.03286
2:120644939:C:A	50	100	1	0.03268
2:120645695:T:C	50	100	1	0.01253
2:120645717:G:T	49	95.9	0.94	0.1543
2:120645718:T:G	45	97.8	0.98	0.1554
2:120645723:T:G	50	100	0.98	0.1093
2:120645772:G:T	49	100	0.85	0.01634
2:120646090:A:G	50	100	1	0.03268
2:120646862:C:T	50	100	1	0.01253
2:120647128:A:C	50	98	0.98	0.1654
2:120647622:A:G	50	100	1	0.01253
2:120647864:G:C	50	100	1	0.0118
2:120648222:C:T	50	100	0.99	0.01344
2:120648418:T:A	50	100	1	0.03268
2:120648425:G:C	50	100	1	0.03268
2:120648447:G:C	50	98	1	0.01834
2:120648665:G:A	49	100	0.99	0.1516
2:120648681:C:T	48	100	0.99	0.1514
2:120648769:T:C	50	100	1	0.2073
2:120648845:T:C	50	100	1	0.03286
2:120648860:C:G	50	100	1	0.03268
2:120648871:G:A	48	97.9	0.99	0.2099
2:120648913:C:A	49	100	0.87	0.0167
2:120649546:A:G	50	98	1	0.22
2:120649624:C:T	50	100	0.71	0.0158
2:120649673:G:A	50	98	0.88	0.04593
2:120649695:T:C	50	100	0.99	0.4788
2:120650138:T:G	50	98	1	0.1685
2:120650282:C:T	50	100	0.88	0.01688
2:120650911:G:A	50	98	1	0.2204
2:120651316:A:T	50	98	1	0.2202
2:120651645:G:A	50	100	1	0.02033
2:120651690:T:A	50	100	0.93	0.01216
2:120651898:C:T	50	100	0.89	0.0167
2:120652180:T:C	50	100	1	0.02033
2:120652413:T:C	50	100	0.96	0.03068
2:120653236:T:C	50	100	1	0.0118
2:120653310:C:G	50	96	0.88	0.01779
2:120653780:A:C	50	100	0.99	0.02669
2:120653854:G:A	50	98	0.99	0.1877
2:120654284:C:A	50	100	0.97	0.02433
2:120654337:G:T	50	100	1	0.01271
2:120654464:C:T	50	100	0.99	0.0187
2:120654602:G:A	50	100	0.98	0.4809
2:120654640:C:T	50	100	0.84	0.02033
2:120654762:G:T	50	100	0.91	0.0167
2:120655540:C:T	50	100	0.96	0.01198
2:120655717:C:T	50	100	0.81	0.02142
2:120656043:G:A	50	100	1	0.01253
2:120656271:G:A	50	100	0.94	0.0167
2:120656372:G:A	50	100	0.94	0.0167
2:120656422:A:G	50	98	1	0.1676
2:120657474:C:T	50	100	1	0.01325
2:120658012:C:G	50	98	1	0.1981
2:120658369:G:C	50	100	1	0.3762
2:120658401:G:A	49	100	0.99	0.4755
2:120658642:T:C	50	98	1	0.1636
2:120659001:A:G	50	98	1	0.173
2:120659080:A:G	50	98	1	0.2093
2:120659422:C:G	50	100	0.99	0.4757
2:120659494:C:T	50	98	1	0.1776
2:120659596:T:C	50	98	1	0.1728
2:120660300:G:A	50	100	0.99	0.4771
2:120660315:T:G	50	98	1	0.173
2:120660393:A:G	50	100	0.99	0.4749
2:120660462:C:T	50	96	0.72	0.01725
2:120661442:C:T	50	100	1	0.03958
2:120661921:C:T	50	100	0.98	0.1129
2:120662081:A:G	50	100	1	0.02288
2:120662364:T:C	50	100	0.98	0.05701
2:120662408:A:G	50	100	0.99	0.4109
2:120662532:G:T	50	100	0.99	0.01253
2:120662757:A:G	50	100	0.8	0.0276
2:120662841:T:C	50	100	0.99	0.01253
2:120662843:T:C	50	100	0.99	0.01253
2:120662845:G:C	50	100	0.99	0.01253
2:120662874:T:C	50	100	0.99	0.03413
2:120662964:T:C	50	100	0.98	0.4107
2:120663096:A:G	50	100	0.94	0.02306
2:120663146:A:G	50	100	1	0.02288
2:120663247:A:G	50	100	1	0.03649
2:120663893:C:G	50	100	0.98	0.3727
2:120664314:C:T	50	98	1	0.02505
2:120664443:T:G	50	100	1	0.02288
2:120664538:G:A	50	100	0.96	0.01325
2:120664608:G:T	50	100	1	0.02288
2:120664763:G:A	50	100	1	0.02288
2:120664788:T:C	50	100	1	0.02288
2:120665320:G:C	50	82	0.92	0.4702
2:120665389:C:A	50	100	1	0.02288
2:120665484:C:T	50	100	0.97	0.03214
2:120665541:T:G	50	100	1	0.02288
2:120665901:G:A	50	100	0.96	0.02996
2:120666075:C:T	50	100	0.98	0.02197
2:120666390:C:T	50	100	1	0.01253
2:120666661:C:G	50	98	0.98	0.3727
2:120667077:T:C	50	100	1	0.01253
2:120667111:A:T	50	96	0.97	0.2475
2:120667236:G:A	50	98	0.97	0.1144
2:120667626:C:T	50	100	0.99	0.01071
2:120667753:C:T	50	100	0.92	0.02124
2:120667754:A:G	50	100	0.83	0.02578
2:120667763:C:T	49	98	0.96	0.1151
2:120668314:C:T	50	100	0.99	0.05374
2:120668378:C:T	50	98	0.81	0.0394
2:120668713:G:A	50	98	0.95	0.09695
2:120669244:C:A	50	100	0.97	0.08261
2:120669387:C:T	50	98	0.79	0.0256
2:120669660:G:A	50	100	0.96	0.08188
2:120669679:C:T	50	100	0.93	0.01235
2:120669727:G:A	50	98	0.8	0.01906
2:120670406:C:T	50	100	0.97	0.01688
2:120671022:T:C	50	100	0.9	0.01289
2:120671097:C:G	50	98	0.96	0.08279
2:120671378:C:A	50	100	0.91	0.06481
2:120671657:C:G	50	100	0.97	0.08224
2:120671712:A:G	50	100	0.86	0.01235
2:120671833:G:C	50	98	0.91	0.04375
2:120671974:A:C	50	100	0.82	0.01924
2:120672158:A:T	50	100	0.88	0.05519
2:120672477:C:T	50	100	0.9	0.03105
2:120672625:A:G	50	100	0.9	0.08043
2:120672798:C:G	50	100	1	0.01979
2:120672872:A:G	50	100	0.94	0.03159
2:120672938:G:C	50	100	1	0.01489
2:120672979:G:C	50	100	0.94	0.02324
2:120673020:G:T	50	100	1	0.01979
2:120673490:C:T	50	100	0.99	0.01979
2:120673756:C:T	50	100	1	0.01489
2:120674085:G:A	50	100	0.93	0.03123
2:120674115:A:G	50	100	1	0.01979
2:120674842:C:T	50	100	0.99	0.08279
2:120674956:T:C	50	100	1	0.02433
2:120675022:C:T	50	100	0.94	0.2298
2:120675042:A:G	50	100	1	0.01961
2:120675077:G:A	50	100	1	0.01216
2:120675285:C:T	50	100	1	0.01961
2:120675480:G:A	50	100	1	0.01271
2:120675497:A:C	50	100	0.99	0.0797
2:120675523:G:A	49	100	1	0.01471
2:120675680:C:T	50	100	1	0.01961
2:120675761:G:A	50	100	0.96	0.02487
2:120675880:T:C	50	100	0.97	0.09659
2:120676035:A:G	50	100	1	0.01961
2:120676174:C:T	50	100	1	0.01961
2:120676209:A:G	50	100	0.92	0.01779
2:120676315:G:A	50	100	0.96	0.49
2:120676696:G:A	50	100	1	0.01961
2:120676723:A:G	50	100	1	0.01979
2:120676734:G:A	50	100	1	0.01961
2:120676813:C:T	50	100	0.99	0.08043
2:120676814:G:C	50	100	1	0.01961
2:120677097:A:C	50	98	1	0.01489
2:120677654:T:C	50	98	1	0.01979
2:120678090:T:C	50	100	0.98	0.02451
2:120678100:A:G	50	100	0.99	0.07988
2:120678137:T:C	50	98	1	0.01489
2:120678370:G:T	50	100	0.98	0.4265
2:120678459:A:C	50	98	1	0.01979
2:120678463:C:T	50	98	1	0.01979
2:120678565:C:G	50	100	0.99	0.07916
2:120678570:G:C	50	100	0.97	0.2892
2:120678995:G:A	50	100	1	0.04611
2:120679041:T:C	50	98	0.99	0.1109
2:120679048:T:C	50	98	1	0.1115
2:120679056:C:G	50	98	1	0.1115
2:120679204:G:A	50	100	1	0.05174
2:120679497:C:A	50	100	1	0.07988
2:120679565:G:A	50	100	0.98	0.03522
2:120679568:G:A	50	96	1	0.01489
2:120679815:A:G	50	98	1	0.01852
2:120679824:T:C	50	98	1	0.1209
2:120679970:C:T	50	100	0.98	0.1407
2:120680123:G:A	50	98	0.98	0.4257
2:120680168:C:T	50	100	1	0.04611
2:120680226:A:C	50	100	1	0.07898
2:120680345:C:G	50	100	0.85	0.02233
2:120680630:C:G	49	100	1	0.08097
2:120680873:C:T	50	100	1	0.1492
2:120680875:C:T	50	100	0.99	0.02179
2:120680946:C:T	50	98	1	0.01852
2:120681026:A:G	50	98	1	0.01398
2:120681041:C:T	50	100	1	0.1363
2:120681142:A:G	50	100	1	0.09731
2:120681174:C:T	50	100	1	0.06772
2:120681270:C:T	50	100	1	0.2856
2:120681732:C:T	50	100	0.98	0.2591
2:120682264:A:G	50	100	0.99	0.2591
2:120682494:A:G	50	100	1	0.1365
2:120682642:G:T	50	96	1	0.2856
2:120682775:A:G	50	100	1	0.01725
2:120682818:C:T	50	100	1	0.4374
2:120682833:C:T	50	100	1	0.279
2:120682903:C:T	50	100	1	0.4261
2:120682955:T:G	50	100	1	0.06354
2:120683061:G:A	50	100	1	0.404
2:120683297:C:T	50	100	1	0.06336
2:120683343:C:T	50	100	1	0.404
2:120683391:G:C	50	100	1	0.02306
2:120683470:C:T	50	98	1	0.01834
2:120683517:A:G	50	100	0.99	0.2438
2:120683650:T:A	50	98	0.99	0.01507
2:120683692:C:T	50	100	1	0.3509
2:120684009:G:A	50	98	1	0.4582
2:120684022:A:G	50	100	1	0.04611
2:120684441:T:C	50	100	1	0.1558
2:120684525:A:G	48	95.8	1	0.08115
2:120684580:C:T	50	100	0.99	0.2585
2:120684770:T:C	50	100	0.99	0.4045
2:120685254:G:A	50	100	0.96	0.02378
2:120685567:A:C	50	100	1	0.01779
2:120685899:G:A	50	100	1	0.08134
2:120686104:A:G	50	100	1	0.07916
2:120686389:A:G	50	100	1	0.0797
2:120686502:A:G	50	96	0.98	0.1816
2:120686532:A:C	49	100	1	0.02451
2:120686686:T:G	50	100	1	0.1383
2:120686693:C:T	50	100	0.81	0.02142
2:120686820:A:G	50	100	1	0.2625
2:120686953:T:G	50	96	1	0.181
2:120687198:A:G	50	100	1	0.1383
2:120687227:G:A	50	100	1	0.2623
2:120687418:T:G	50	100	1	0.04611
2:120687527:T:A	50	100	1	0.02487
2:120687644:C:T	50	98	1	0.1806
2:120687858:C:T	50	100	1	0.2676
2:120688475:A:G	50	98	0.99	0.181
2:120688525:C:A	50	100	1	0.2678
2:120688641:G:A	50	98	1	0.0187
2:120688707:A:G	46	97.8	1	0.07898
2:120688728:A:C	47	93.6	0.72	0.01943
2:120689652:A:G	50	100	0.99	0.1383
2:120689702:A:T	50	100	1	0.01471
2:120689729:T:C	50	98	1	0.4492
2:120689867:G:A	50	100	0.96	0.0463
2:120690008:C:T	50	100	0.99	0.2683
2:120690105:G:C	50	100	0.99	0.2682
2:120690160:C:A	50	98	1	0.4492
2:120690646:G:A	50	100	0.99	0.1091
2:120690762:C:T	50	100	0.99	0.2687
2:120691006:A:G	50	100	1	0.02487
2:120691112:A:G	50	98	1	0.1805
2:120691632:C:T	50	100	1	0.04611
2:120691761:A:G	50	100	1	0.1623
2:120692336:G:A	50	98	0.81	0.01834
2:120692421:C:T	50	98	1	0.01434
2:120692644:C:T	50	100	0.76	0.02142
2:120692655:C:A	50	98	0.99	0.4666
2:120692719:C:T	50	100	0.99	0.4277
2:120692965:C:A	50	98	1	0.01434
2:120693748:C:T	50	98	0.99	0.2881
2:120693823:G:A	50	100	0.99	0.4072
2:120694082:C:T	50	100	0.87	0.01652
2:120694083:G:A	50	98	0.98	0.01271
2:120694622:G:A	50	98	1	0.01816
2:120695088:T:C	50	98	1	0.4303
2:120695563:C:T	50	98	1	0.01434
2:120696222:G:A	50	98	0.98	0.1741
2:120697192:A:G	50	100	0.99	0.4619
2:120697256:G:A	50	96	1	0.08624
2:120697390:A:G	50	98	0.98	0.01216
2:120697453:A:C	50	98	0.99	0.07498
2:120697776:G:A	50	100	1	0.0216
2:120698106:C:A	50	98	0.98	0.07589
2:120698107:A:G	50	98	0.97	0.07571
2:120698554:G:A	50	98	1	0.07498
2:120698698:T:C	50	100	0.99	0.03577
2:120699072:T:C	50	98	1	0.01707
2:120699074:T:G	50	98	1	0.07462
2:120699283:T:C	50	100	0.99	0.4619
2:120699684:T:C	50	98	1	0.07498
2:120700035:A:G	50	98	1	0.07498
2:120700209:T:C	50	98	0.98	0.08406
2:120700239:G:A	50	100	0.97	0.08497
2:120700533:A:T	50	98	0.99	0.4853
2:120700617:C:G	50	100	0.97	0.0846
2:120700748:G:A	50	98	0.89	0.01126
2:120701218:G:T	50	98	0.93	0.3121
2:120701667:G:A	50	98	0.99	0.4809
2:120701720:G:A	50	100	0.99	0.03649
2:120701936:T:G	50	96	0.98	0.1861
2:120702234:G:A	49	98	0.94	0.0167
2:120702410:G:A	50	100	0.99	0.03631
2:120702565:G:C	50	100	0.76	0.01852
2:120702673:G:A	50	100	1	0.0236
2:120702857:C:T	50	98	0.99	0.2017
2:120703280:G:A	50	100	1	0.02778
2:120703404:G:A	50	98	0.98	0.08315
2:120703508:A:T	50	98	0.95	0.01652
2:120704104:T:C	50	98	1	0.0768
2:120704144:T:C	47	97.9	1	0.0768
2:120704185:C:T	50	96	0.78	0.02578
2:120704257:C:T	50	98	1	0.0768
2:120704384:A:G	50	100	1	0.07662
2:120704539:A:G	50	98	1	0.0768
2:120704640:C:A	50	96	1	0.0768
2:120704641:C:T	50	98	0.97	0.07534
2:120704690:A:G	50	98	1	0.0768
2:120704741:C:T	50	98	0.76	0.0158
2:120704917:G:A	50	98	1	0.07698
2:120705043:A:T	50	98	1	0.07716
2:120705044:G:A	50	98	1	0.07698
2:120705094:T:C	50	98	1	0.01688
2:120705171:G:T	50	98	0.99	0.171
2:120705172:T:C	50	96	1	0.07716
2:120705309:A:G	49	98	1	0.07716
2:120705473:G:A	50	98	1	0.07734
2:120705504:G:A	50	100	0.99	0.4372
2:120705529:G:A	50	98	0.99	0.1708
2:120705590:G:A	50	98	1	0.01688
2:120705909:A:G	50	98	1	0.07734
2:120706060:G:T	50	98	1	0.07734
2:120706069:C:T	50	98	1	0.07734
2:120706198:T:C	50	98	1	0.07734
2:120706199:G:A	50	100	1	0.02505
2:120706220:C:G	50	98	1	0.01688
2:120706271:C:G	50	98	1	0.07716
2:120706329:A:G	50	96	1	0.07716
2:120706394:T:C	50	98	0.97	0.0699
2:120706439:G:A	50	98	1	0.07734
2:120706515:T:C	50	98	1	0.0768
2:120706516:A:T	50	100	1	0.02469
2:120706527:T:G	50	98	1	0.0768
2:120706709:G:A	50	98	0.99	0.4891
2:120706767:T:A	50	98	1	0.07698
2:120706788:T:G	50	98	1	0.07371
2:120706798:A:G	50	98	1	0.07371
2:120706820:A:C	50	98	1	0.07371
2:120706971:G:A	50	98	0.98	0.07426
2:120707174:A:G	50	96	0.98	0.2605
2:120707196:C:T	50	96	0.98	0.2603
2:120707198:C:T	50	96	0.98	0.2603
2:120707238:G:C	50	94	0.97	0.2705
2:120707286:G:A	50	84	0.88	0.2843
2:120707368:G:C	50	98	0.97	0.07534
2:120707424:A:G	49	98	0.98	0.2638
2:120707531:A:G	50	100	0.65	0.02106
2:120707624:C:A	50	98	0.99	0.2315
2:120707654:G:T	50	100	0.99	0.2313
2:120707664:C:T	50	100	0.98	0.2313
2:120707683:G:A	50	100	0.99	0.2313
2:120707692:G:C	50	100	0.99	0.2313
2:120707880:T:A	50	100	0.99	0.2175
2:120707948:T:C	50	100	0.99	0.2188
2:120707981:C:T	50	100	0.99	0.2191
2:120708018:A:T	50	100	0.99	0.219
2:120708271:T:C	50	100	1	0.07589
2:120708307:C:T	50	100	0.99	0.22
2:120708411:A:C	50	98	1	0.01634
2:120708482:A:C	50	100	0.99	0.2211
2:120708546:T:C	50	100	0.99	0.221
2:120708547:G:A	50	100	0.99	0.221
2:120708657:G:A	50	100	0.99	0.221
2:120708678:A:G	50	98	0.99	0.2208
2:120708681:A:C	50	98	0.99	0.221
2:120708687:A:C	50	100	0.99	0.221
2:120708705:A:C	50	100	0.97	0.215
2:120708711:C:A	50	100	0.9	0.0118
2:120708780:C:A	50	100	0.99	0.2215
2:120708801:C:G	50	98	0.98	0.03976
2:120708887:T:C	50	100	0.99	0.2219
2:120708920:T:C	50	100	0.99	0.2219
2:120709023:C:A	50	100	0.99	0.2217
2:120709058:C:G	50	100	0.99	0.2219
2:120709060:C:A	50	100	0.99	0.222
2:120709066:C:T	50	98	1	0.01634
2:120709260:T:A	50	98	0.98	0.03976
2:120709300:C:T	50	100	0.99	0.2219
2:120709349:C:G	50	100	0.99	0.222
2:120709379:C:T	50	100	0.99	0.2222
2:120709408:T:G	50	100	0.99	0.222
2:120709569:C:T	50	100	0.99	0.2222
2:120709731:C:G	50	100	0.99	0.2222
2:120709770:C:T	50	100	1	0.07625
2:120709785:A:G	50	100	0.99	0.2222
2:120709939:G:A	50	100	0.8	0.02614
2:120710077:C:T	50	100	0.98	0.01398
2:120710164:T:C	50	100	0.99	0.222
2:120710183:G:T	50	100	0.99	0.0886
2:120710237:G:A	50	100	0.99	0.0886
2:120710331:G:C	50	100	1	0.222
2:120710559:T:C	50	100	0.99	0.2222
2:120710625:A:G	50	100	0.99	0.2222
2:120710758:G:A	50	100	0.99	0.2251
2:120710961:A:T	50	100	1	0.222
2:120710962:G:T	50	100	0.98	0.2219
2:120711039:G:A	50	100	1	0.222
2:120711072:A:G	50	100	0.99	0.222
2:120711113:A:G	50	100	0.99	0.222
2:120711170:G:C	50	98	0.99	0.4675
2:120711342:G:T	50	100	0.99	0.2224
2:120711351:G:A	50	100	0.99	0.325
2:120711359:C:T	50	100	1	0.2219
2:120711360:A:G	50	100	1	0.2219
2:120711466:T:C	50	100	1	0.05338
2:120711481:T:G	50	100	1	0.2222
2:120711907:T:C	50	100	1	0.01271
2:120712112:C:T	50	100	1	0.222
2:120712389:T:C	50	100	1	0.222
2:120712479:T:C	50	100	1	0.222
2:120712524:G:C	50	100	1	0.222
2:120712625:C:T	50	100	1	0.222
2:120712663:T:C	50	100	1	0.1683
2:120713055:C:T	50	98	1	0.01634
2:120713233:G:A	50	100	1	0.2219
2:120713253:C:T	50	100	1	0.08914
2:120713395:A:C	50	100	1	0.2347
2:120713410:T:C	50	100	1	0.07571
2:120713470:G:A	50	98	0.91	0.2562
2:120713483:A:T	50	100	1	0.2347
2:120713672:T:C	50	100	1	0.08914
2:120713681:G:A	50	100	1	0.0118
2:120713739:C:G	50	100	0.99	0.04375
2:120713767:C:G	50	100	1	0.01634
2:120713897:C:T	50	100	1	0.08932
2:120713960:C:T	50	98	0.99	0.3804
2:120714434:G:C	50	100	1	0.1022
2:120714724:G:A	50	100	1	0.05338
2:120715055:G:T	50	100	1	0.08878
2:120715124:G:C	50	100	1	0.1189
2:120715141:A:T	50	98	1	0.01634
2:120715225:A:G	50	98	1	0.4838
2:120715268:T:C	50	100	1	0.1189
2:120715647:G:A	50	100	1	0.1189
2:120715700:A:T	50	100	1	0.1189
2:120715730:G:A	50	100	0.99	0.01997
2:120715925:G:A	50	100	0.78	0.02524
2:120716028:C:A	50	100	1	0.0138
2:120716053:C:T	49	100	1	0.08878
2:120716054:A:G	49	100	1	0.2075
2:120716073:G:A	50	100	1	0.01271
2:120716301:A:C	50	100	1	0.1155
2:120716325:G:T	50	100	1	0.1155
2:120716360:A:T	50	100	1	0.1156
2:120716778:G:A	50	100	1	0.08896
2:120717322:A:G	50	100	1	0.08878
2:120717572:C:T	50	100	0.99	0.2219
2:120717671:T:G	50	100	1	0.07607
2:120717883:A:G	50	100	1	0.1156
2:120717926:A:G	50	100	1	0.08878
2:120717976:T:A	50	96	1	0.203
2:120718260:A:G	50	98	0.99	0.484
2:120718452:A:C	50	100	1	0.1156
2:120718589:C:T	50	100	1	0.09223
2:120718613:C:T	50	100	1	0.1156
2:120718644:A:T	50	100	1	0.1155
2:120719083:A:T	50	100	1	0.1155
2:120719115:C:T	50	100	1	0.08878
2:120719134:C:G	50	100	1	0.08878
2:120719205:A:G	50	100	1	0.2075
2:120719238:C:T	50	98	1	0.01416
2:120719239:G:A	50	100	1	0.1155
2:120719534:C:G	50	100	1	0.1156
2:120719692:C:T	50	98	0.89	0.03558
2:120719911:A:G	50	100	1	0.09786
2:120719912:T:C	50	100	1	0.01162
2:120720006:T:C	50	100	1	0.09223
2:120720440:G:A	50	100	1	0.01271
2:120720464:G:A	50	100	1	0.01289
2:120720515:A:G	50	100	1	0.01634
2:120720855:G:C	50	100	0.98	0.2062
2:120721548:G:A	50	100	0.96	0.09804
2:120721821:C:T	50	100	0.79	0.01816
2:120721902:G:A	50	100	1	0.07589
2:120721927:G:A	50	100	1	0.0886
2:120721943:C:T	50	100	1	0.01362
2:120721945:C:A	50	100	1	0.04103
2:120722004:G:C	50	100	1	0.1667
2:120722029:G:A	50	100	1	0.09731
2:120722133:T:A	50	98	1	0.01325
2:120722238:C:T	50	100	1	0.0886
2:120722277:G:C	50	100	0.98	0.08351
2:120722371:A:T	50	100	1	0.01362
2:120722450:T:C	50	100	0.99	0.1661
2:120722535:C:T	50	100	1	0.08896
2:120722556:T:C	50	100	1	0.08896
2:120722721:C:T	50	100	1	0.01253
2:120723028:C:T	50	100	1	0.0886
2:120723327:G:T	50	98	1	0.02596
2:120723401:G:A	50	100	1	0.01253
2:120723479:G:C	50	100	0.98	0.2057
2:120723480:C:T	50	100	0.98	0.2055
2:120723571:T:C	50	98	1	0.01344
2:120723955:T:C	50	100	0.99	0.1672
2:120724339:G:C	50	100	1	0.07571
2:120724465:T:C	50	100	0.99	0.207
2:120724629:C:T	50	100	1	0.01598
2:120724638:A:T	50	100	0.99	0.2068
2:120724733:C:G	50	100	0.99	0.207
2:120724735:A:T	50	100	0.99	0.207
2:120724783:G:A	50	100	0.99	0.207
2:120724794:A:T	50	100	1	0.07534
2:120724895:T:C	50	100	0.99	0.2072
2:120725016:A:G	50	100	1	0.207
2:120725066:C:T	50	100	1	0.207
2:120725159:A:G	50	100	0.98	0.01235
2:120725224:T:C	50	100	0.99	0.207
2:120725690:C:A	50	100	0.98	0.1394
2:120725841:C:T	50	100	0.98	0.0394
2:120725842:G:A	50	98	0.99	0.08896
2:120725881:C:T	50	100	1	0.0158
2:120725915:T:C	50	100	0.98	0.2062
2:120725967:G:A	50	96	0.87	0.1745
2:120726131:C:T	50	100	0.98	0.0886
2:120726144:T:C	50	98	0.98	0.2055
2:120726156:A:T	50	98	0.98	0.2053
2:120726174:G:A	50	98	0.98	0.2053
2:120726188:G:C	50	98	0.98	0.2053
2:120726209:T:A	50	98	0.98	0.2053
2:120726248:C:A	50	100	1	0.02905
2:120726559:T:C	50	92	0.84	0.258
2:120726612:C:T	50	100	0.85	0.09568
2:120726665:T:G	50	94	0.84	0.2193
2:120727016:T:C	50	94	0.91	0.445
2:120727489:T:C	50	100	0.94	0.4935
2:120727661:T:C	50	100	0.95	0.08914
2:120727665:T:A	50	98	0.93	0.2691
2:120727667:C:T	50	98	0.92	0.2224
2:120727668:G:A	50	100	0.94	0.01344
2:120727849:T:C	50	98	0.97	0.2536
2:120727981:A:G	50	100	0.96	0.01652
2:120728145:T:G	50	100	0.96	0.01398
2:120728921:T:C	50	98	0.99	0.01725
2:120728976:T:C	50	100	0.97	0.01707
2:120728990:C:T	50	100	0.96	0.063
2:120729221:T:G	50	100	0.98	0.4021
2:120729261:T:A	50	98	0.95	0.1984
2:120729349:G:A	50	100	0.98	0.4346
2:120729360:T:C	50	100	0.99	0.0532
2:120729386:G:A	50	100	0.99	0.2531
2:120729413:T:C	50	100	0.96	0.02197
2:120729811:G:C	50	100	0.98	0.01652
2:120729828:C:T	50	98	0.95	0.1928
2:120729858:C:T	50	100	0.97	0.03486
2:120729894:T:C	50	100	1	0.01471
2:120730436:A:G	50	100	0.99	0.04248
2:120730443:C:T	50	100	0.98	0.3996
2:120730460:A:C	50	100	0.69	0.02887
2:120730663:C:T	50	100	0.98	0.1106
2:120731200:C:A	50	100	0.98	0.08951
2:120731233:G:A	50	100	0.85	0.01943
2:120731428:T:C	50	100	0.98	0.02687
2:120731596:A:G	50	100	1	0.02487
2:120731899:C:T	50	100	0.97	0.1158
2:120732416:G:A	50	100	1	0.01634
2:120732417:A:G	50	100	1	0.01652
2:120732496:G:A	50	100	1	0.01634
2:120732524:T:C	50	100	1	0.01634
2:120732667:C:G	50	100	1	0.01634
2:120733710:C:T	50	100	0.97	0.05374
2:120733976:C:T	50	100	0.98	0.4027
2:120734069:A:G	50	98	0.97	0.1845
2:120734629:T:C	50	100	0.98	0.08515
2:120734880:G:C	50	100	1	0.01634
2:120735042:C:T	50	100	1	0.01398
2:120735438:G:A	50	100	1	0.01652
2:120735610:A:C	48	93.8	0.91	0.06736
2:120735673:T:C	50	100	0.98	0.08515
2:120735743:C:T	50	100	0.98	0.26
2:120735812:T:G	50	100	0.98	0.4032
2:120735869:C:T	50	100	0.98	0.08515
2:120735883:A:G	50	100	1	0.01707
2:120735959:G:A	50	96	0.76	0.02596
2:120736386:T:A	50	100	0.99	0.1334
2:120736405:C:A	50	100	1	0.01634
2:120736533:A:C	50	100	1	0.01707
2:120736770:C:G	50	100	1	0.02778
2:120737416:C:G	50	100	0.99	0.08515
2:120738026:A:G	50	98	0.97	0.2055
2:120738563:G:A	50	100	0.98	0.01235
2:120739638:C:T	50	100	0.99	0.2422
2:120740974:C:T	50	100	0.99	0.1609
2:120741069:T:A	50	100	1	0.1314
2:120741620:C:T	50	100	1	0.01325
2:120741756:C:G	50	100	0.91	0.03214
2:120741871:G:A	49	100	0.98	0.0846
2:120742022:C:G	50	100	1	0.01797
2:120742036:C:T	50	98	0.9	0.03758
2:120742753:G:A	50	100	1	0.01434
2:120742827:C:T	50	100	1	0.01452
2:120742979:A:G	50	100	0.9	0.01434
2:120743642:A:C	50	100	0.99	0.2653
2:120743711:C:T	50	100	1	0.1843
2:120744218:G:A	50	100	1	0.03195
2:120745123:G:T	50	100	1	0.1614
2:120746085:A:G	50	100	0.99	0.4826
2:120746232:G:T	50	100	1	0.1817
2:120746390:C:G	50	100	1	0.01924
2:120746686:C:A	50	100	0.99	0.4824
2:120747077:G:A	50	100	0.89	0.01979
2:120747092:T:C	50	100	0.98	0.08533
2:120747357:C:T	50	100	0.98	0.08533
2:120748071:G:A	50	100	1	0.02378
2:120748958:A:G	50	100	0.99	0.1618
2:120749166:T:C	50	100	0.8	0.02651
2:120749226:A:G	50	100	0.99	0.1407
2:120749377:T:A	50	96	0.97	0.1331
2:120750297:G:A	50	100	0.98	0.1616
2:120750740:A:G	50	100	0.98	0.2072
2:120751336:G:A	50	100	0.98	0.0167
2:120751652:G:A	50	100	0.98	0.08551
2:120751661:G:A	50	100	1	0.02033
2:120751719:A:G	50	100	0.99	0.3072
2:120751802:C:T	50	100	0.98	0.3962
2:120752028:C:G	50	100	0.99	0.3076
2:120752683:G:A	50	100	0.96	0.1619
2:120753056:C:A	50	100	0.98	0.08569
2:120753067:G:A	49	98	0.99	0.3066
2:120753125:C:T	50	100	0.99	0.07262
2:120753853:A:G	50	98	1	0.08769
2:120753870:C:A	50	100	0.97	0.02469
2:120754046:A:C	50	100	0.75	0.02142
2:120754714:G:C	50	100	0.99	0.1901
2:120754938:C:T	50	100	1	0.01743
2:120755212:C:T	50	100	0.99	0.2378
2:120755390:A:G	50	100	1	0.1674
2:120755621:T:G	50	98	0.99	0.2353
2:120756417:A:C	50	100	0.99	0.1903
2:120757374:T:C	50	98	0.99	0.2387
2:120757531:T:C	49	98	0.99	0.2349
2:120757607:A:G	50	100	0.91	0.02741
2:120757759:G:A	50	98	1	0.01035
2:120757786:C:T	50	100	1	0.01434
2:120757814:A:C	50	100	0.94	0.08134
2:120758406:A:G	50	98	0.99	0.3192
2:120758533:G:A	50	100	0.99	0.1905
2:120758696:G:A	50	100	0.88	0.01979
2:120758731:G:A	50	100	0.96	0.06209
2:120758765:C:T	50	100	0.98	0.1158
2:120758861:G:C	50	100	0.98	0.1158
2:120759598:T:C	50	100	0.99	0.2353
2:120760103:G:A	50	100	0.99	0.01053
2:120760232:C:T	50	98	0.96	0.1147
2:120760327:C:T	50	98	0.96	0.1149
2:120760654:T:C	50	100	0.99	0.01089
2:120760903:C:T	50	100	0.98	0.2367
2:120761445:G:C	50	100	0.89	0.01979
2:120761513:G:A	50	100	1	0.08969
2:120761692:C:T	50	100	0.95	0.07662
2:120761700:G:T	50	98	0.97	0.03649
2:120761880:G:A	50	100	0.99	0.2351
2:120762485:G:A	50	100	0.99	0.01616
2:120762905:A:G	50	100	0.99	0.2384
2:120763730:G:A	50	100	0.99	0.01452
2:120764241:G:C	50	100	0.96	0.1265
2:120764323:G:A	50	98	0.98	0.1491
2:120764436:A:T	49	98	0.97	0.03813
2:120764444:G:A	50	100	0.99	0.2377
2:120764832:A:C	50	100	0.99	0.03232
2:120765879:C:A	50	100	0.95	0.01398
2:120766077:T:C	50	100	0.95	0.01398
2:120766704:G:C	50	100	0.93	0.01797
2:120766832:G:C	50	98	0.7	0.01271
2:120767266:C:T	50	100	1	0.1796
2:120767298:C:T	50	100	0.94	0.01834
2:120768130:C:T	50	100	0.96	0.0216
2:120768192:C:T	50	100	1	0.01325
2:120768361:C:T	50	98	0.99	0.3586
2:120768458:A:G	50	100	0.99	0.2391
2:120769090:A:G	50	100	0.97	0.01344
2:120769111:C:T	50	100	0.97	0.01344
2:120769172:G:A	50	100	0.84	0.0207
2:120769182:G:A	50	100	0.99	0.01362
2:120769204:C:T	50	100	0.99	0.01362
2:120769295:T:C	50	100	0.98	0.1206
2:120769593:G:A	50	100	0.96	0.01162
2:120769792:C:G	49	100	1	0.1796
2:120770065:C:T	50	100	0.97	0.1207
2:120771068:C:G	50	100	1	0.01344
2:120771117:G:A	50	98	0.98	0.04267
2:120771321:G:C	50	100	1	0.1796
2:120771543:G:A	50	100	0.98	0.2411
2:120771546:T:G	50	100	0.98	0.2409
2:120772122:G:C	50	100	1	0.01362
2:120772578:G:A	50	98	0.76	0.01598
2:120772686:A:G	50	100	0.99	0.3693
2:120772775:C:T	50	100	1	0.1
2:120772915:G:T	50	100	1	0.01362
2:120773709:T:A	50	100	1	0.08969
2:120773969:C:G	48	95.8	0.82	0.01888
2:120774141:G:A	50	98	0.98	0.04248
2:120774472:T:C	50	100	1	0.01344
2:120774474:G:A	50	98	0.9	0.01561
2:120774509:A:C	50	100	0.95	0.07771
2:120774581:G:A	50	100	0.98	0.01924
2:120775085:G:A	50	100	1	0.08987
2:120775194:C:T	50	100	0.98	0.01017
2:120775356:G:A	50	98	0.99	0.3495
2:120775407:A:C	50	100	0.98	0.2101
2:120775408:G:A	50	100	0.98	0.01017
2:120775410:G:A	50	98	0.95	0.04031
2:120775430:C:G	50	100	0.98	0.01888
2:120775491:C:T	50	100	0.96	0.07771
2:120775960:A:G	50	100	0.96	0.02342
2:120775981:A:G	50	98	0.98	0.323
2:120776339:A:G	50	100	0.97	0.2101
2:120776758:G:A	50	98	0.96	0.03776
2:120777563:T:G	50	100	0.99	0.4078
2:120777739:C:A	50	100	0.97	0.1516
2:120777989:G:A	50	100	0.98	0.1137
2:120778448:C:T	50	100	1	0.08696
2:120779150:A:G	50	100	0.99	0.4078
2:120779320:G:A	50	100	1	0.04575
2:120779991:G:A	50	100	0.98	0.02669
2:120779993:A:G	50	100	1	0.05247
2:120780188:C:T	50	100	0.91	0.02487
2:120780315:C:T	50	98	0.99	0.01997
2:120780752:T:C	50	100	1	0.04956
2:120780921:G:A	50	98	0.94	0.1171
2:120781126:G:T	50	100	0.72	0.03431
2:120781201:G:C	50	100	1	0.04956
2:120781474:C:A	50	100	1	0.04956
2:120781703:G:A	50	100	0.97	0.01743
2:120782487:T:C	50	100	1	0.04956
2:120783016:C:G	50	98	0.98	0.09749
2:120783155:G:A	50	100	0.84	0.02687
2:120783436:C:T	50	98	1	0.09786
2:120783468:T:G	50	100	0.98	0.01325
2:120783499:G:A	50	98	1	0.08696
2:120783640:G:T	50	100	0.98	0.01035
2:120783668:T:C	50	100	1	0.04267
2:120783785:C:G	50	100	1	0.04357
2:120783844:C:A	50	100	1	0.04285
2:120783905:T:C	50	100	1	0.03341
2:120784642:T:C	50	100	1	0.04321
2:120784737:G:A	50	100	1	0.01289
2:120784867:C:T	50	100	1	0.04303
2:120785015:A:G	50	100	0.99	0.3773
2:120785139:C:T	50	100	0.98	0.3742
2:120785217:G:A	50	100	0.98	0.4072
2:120785343:T:C	50	100	1	0.0866
2:120785681:G:T	50	100	1	0.08642
2:120785829:A:C	50	100	1	0.05084
2:120786281:C:G	50	100	1	0.05084
2:120786376:A:G	50	100	1	0.05792
2:120786740:C:T	50	98	0.98	0.4078
2:120786822:C:T	50	100	1	0.04303
2:120787318:G:A	50	100	1	0.05084
2:120787967:C:T	50	100	1	0.08606
2:120788043:T:G	50	100	1	0.08606
2:120788137:G:A	50	100	0.99	0.1064
2:120788140:A:G	50	100	0.99	0.1064
2:120788248:G:A	50	98	0.99	0.1224
2:120788366:C:T	50	100	1	0.04321
2:120788434:A:G	50	100	0.98	0.01017
2:120789033:C:T	49	77.6	0.95	0.3146
2:120789485:A:G	50	98	0.95	0.02015
2:120789499:C:G	50	100	0.97	0.112
2:120789831:C:T	50	100	1	0.08606
2:120789950:A:G	50	100	0.98	0.3464
2:120790178:T:G	50	100	0.99	0.08606
2:120790226:A:G	50	100	0.97	0.1044
2:120790978:G:A	50	100	0.98	0.0158
2:120791301:G:A	50	100	0.96	0.01779
2:120791661:T:C	50	100	0.98	0.01289
2:120792373:C:T	50	100	0.96	0.01743
2:120792421:G:A	50	100	0.97	0.01634
2:120792505:C:T	50	100	0.98	0.01289
2:120792569:A:C	50	100	0.98	0.01289
2:120792575:C:T	50	100	0.97	0.4368
2:120792726:G:A	50	100	0.97	0.02233
2:120792972:G:A	50	100	0.97	0.02233
2:120793043:C:G	50	100	0.95	0.1668
2:120793244:G:A	50	100	0.98	0.01289
2:120793819:G:A	50	100	0.99	0.01489
2:120793983:G:A	50	100	0.79	0.04684
2:120794001:G:A	50	98	0.82	0.02397
2:120794031:C:T	50	100	0.96	0.4564
2:120794073:G:A	50	100	0.96	0.4566
2:120794169:T:C	50	100	0.96	0.4568
2:120794246:G:A	50	100	0.99	0.2436
2:120794639:C:T	50	100	0.97	0.1638
2:120794671:G:A	50	100	0.93	0.02378
2:120794982:G:T	50	100	0.98	0.2133
2:120795129:A:G	50	100	0.98	0.2916
2:120795367:A:G	50	100	0.99	0.3226
2:120795380:G:A	50	100	0.98	0.01307
2:120795548:A:C	50	100	0.98	0.2919
2:120795621:A:T	50	100	0.99	0.2912
2:120795748:C:T	50	100	0.98	0.02378
2:120795820:C:T	50	100	0.85	0.01834
2:120795839:C:T	50	100	0.86	0.02179
2:120795840:A:C	50	100	0.99	0.2954
2:120796041:G:T	50	100	0.98	0.2903
2:120796190:C:T	50	98	0.9	0.02397
2:120796192:C:T	50	100	0.98	0.01525
2:120796389:G:A	50	98	0.97	0.2801
2:120796590:C:T	50	100	0.98	0.03141
2:120796661:G:A	50	98	0.96	0.2805
2:120797077:A:C	50	98	0.91	0.02832
2:120797174:A:G	50	100	0.89	0.0659
2:120797845:G:A	50	96	0.69	0.1258
2:120797877:C:T	50	100	0.88	0.02996
2:120798372:T:C	50	98	0.93	0.4653
2:120798453:G:A	50	98	0.9	0.0118
2:120798471:G:A	50	98	0.91	0.06536
2:120798496:C:T	50	100	0.95	0.02088
2:120798972:G:A	50	100	0.95	0.0138
2:120799001:G:A	50	100	0.95	0.0138
2:120799357:C:A	50	98	0.83	0.02869
2:120799502:G:A	50	98	0.97	0.02124
2:120799544:G:A	50	100	0.95	0.0138
2:120799549:G:T	50	100	0.96	0.02342
2:120799566:T:C	50	100	0.87	0.02941
2:120799606:A:G	50	96	0.97	0.4911
2:120799820:G:A	50	100	0.96	0.02342
2:120799866:A:G	50	96	0.98	0.4907
2:120799908:C:T	50	100	0.92	0.02215
2:120800460:C:T	50	96	0.98	0.4457
2:120800568:C:T	50	98	0.67	0.06863
2:120800728:A:G	50	94	0.98	0.4995
2:120800795:C:T	50	100	0.94	0.02088
2:120800989:A:G	50	98	0.98	0.4998
2:120801537:T:C	50	100	0.98	0.4995
2:120801563:A:C	50	98	0.96	0.06173
2:120801572:T:C	50	100	0.99	0.4995
2:120801765:T:C	50	100	0.99	0.4998
2:120801990:A:G	50	100	0.99	0.4998
2:120802184:T:C	50	100	0.99	0.4996
2:120802660:T:C	50	100	0.97	0.4339
2:120803327:A:G	50	100	0.94	0.02106
2:120803835:T:C	50	100	0.98	0.463
2:120804157:C:T	50	100	0.98	0.4993
2:120804227:A:G	50	100	0.99	0.4991
2:120804354:C:A	50	100	0.98	0.463
2:120804642:C:A	50	100	0.98	0.463
2:120804825:G:A	50	100	0.96	0.01398
2:120804979:C:T	50	100	0.96	0.02251
2:120805019:A:G	50	100	0.98	0.4929
2:120805103:C:T	50	100	0.94	0.01398
2:120805272:G:A	50	100	0.96	0.0236
2:120805660:G:C	50	100	0.96	0.02324
2:120805770:C:T	50	100	0.96	0.02342
2:120806087:T:C	50	96	0.72	0.07898
2:120806158:G:A	50	98	0.64	0.06972
2:120806271:A:G	50	100	0.92	0.4263
2:120806337:T:C	50	98	0.95	0.01688
2:120806510:G:A	50	100	0.96	0.02306
2:120806535:G:T	50	100	0.91	0.4501
2:120806622:C:T	50	100	0.95	0.01325
2:120806663:C:A	50	100	0.95	0.0118
2:120806994:A:G	50	98	0.95	0.0118
2:120807266:T:C	50	100	0.96	0.02233
2:120807326:G:A	50	100	0.96	0.02324
2:120807567:A:G	50	100	0.72	0.08224
2:120807866:G:C	50	100	0.94	0.0216
2:120807867:C:G	50	100	0.94	0.02142
2:120808024:G:A	50	100	0.86	0.03177
2:120808035:T:C	50	100	0.62	0.01489
2:120808907:G:C	50	98	0.86	0.02179
2:120809039:C:G	50	98	0.86	0.03468
2:120809504:C:A	50	90	0.85	0.2059
2:120809536:A:T	50	82	0.73	0.3128
2:120810351:A:G	50	88	0.87	0.3911
2:120810704:C:G	50	100	0.94	0.01235
2:120810848:G:C	50	100	0.87	0.01634
2:120811133:G:A	50	92	0.92	0.2981
2:120811212:G:T	50	92	0.93	0.3451
2:120811238:A:T	50	92	0.93	0.2772
2:120811316:A:G	50	100	0.91	0.08152
2:120811344:A:G	50	92	0.93	0.3442
2:120811356:G:A	50	100	0.91	0.1819
2:120811558:C:T	50	94	0.93	0.2513
2:120811579:G:C	50	100	0.96	0.05392
2:120811900:C:G	50	96	0.91	0.4141
2:120812283:C:T	50	100	0.95	0.01452
2:120812387:C:T	50	100	0.86	0.01525
2:120812395:G:C	50	100	0.91	0.01235
2:120812629:C:A	50	100	0.97	0.3847
2:120812900:A:G	50	100	0.97	0.4432
2:120812918:T:C	50	100	0.96	0.4593
2:120813090:A:G	50	100	0.97	0.4504
2:120813422:A:C	50	100	0.98	0.0581
2:120813436:G:A	50	100	0.98	0.4428
2:120813465:T:C	50	100	0.96	0.01797
2:120813503:T:G	50	100	0.98	0.443
2:120813507:G:A	50	98	0.97	0.1756
2:120813561:G:A	50	100	0.91	0.03068
2:120813983:C:T	50	100	0.97	0.3844
2:120813984:A:G	50	100	0.97	0.4434
2:120814136:T:C	50	100	0.79	0.01997
2:120814441:G:A	50	100	0.99	0.05501
2:120814762:T:G	50	100	0.96	0.01416
2:120815033:T:G	50	100	0.97	0.04067
2:120815119:T:G	50	100	0.96	0.03704
2:120815279:T:C	50	100	0.96	0.01779
2:120815604:C:T	50	100	0.97	0.04067
2:120815615:C:T	50	96	0.97	0.2625
2:120816003:C:G	50	100	0.99	0.06227
2:120816181:A:C	50	100	0.95	0.04503
2:120816183:C:T	50	100	0.9	0.01471
2:120816252:G:A	50	98	0.78	0.03722
2:120816628:T:C	50	100	0.99	0.06191
2:120816934:G:C	50	100	0.98	0.0581
2:120816988:G:A	50	100	0.98	0.06191
2:120817496:T:C	50	100	0.97	0.02015
2:120817714:C:T	50	98	0.98	0.08479
2:120817795:C:T	50	100	0.96	0.02977
2:120817840:G:A	50	98	0.98	0.08479
2:120818082:C:G	50	100	0.97	0.472
2:120818243:G:A	50	96	0.98	0.4602
2:120818468:G:A	50	100	0.98	0.4642
2:120818494:C:G	50	98	0.97	0.2629
2:120818529:G:A	50	100	0.9	0.0285
2:120819014:C:G	50	100	0.98	0.4606
2:120820066:A:G	50	98	0.99	0.09459
2:120820371:G:A	50	100	0.99	0.01416
2:120820495:C:T	50	100	0.97	0.4927
2:120820685:C:T	50	100	0.96	0.02996
2:120820845:T:G	50	98	0.98	0.4842
2:120821185:A:G	50	100	0.98	0.4877
2:120821192:A:G	50	98	0.98	0.07916
2:120821252:A:G	50	96	0.96	0.4434
2:120821670:G:A	50	98	0.97	0.2656
2:120821965:C:T	50	100	0.98	0.4915
2:120822029:G:A	50	98	0.97	0.2691
2:120822063:C:T	50	100	0.96	0.02977
2:120822235:T:C	50	98	0.96	0.4034
2:120822291:A:G	50	96	0.98	0.4759
2:120822750:A:G	50	100	0.95	0.01797
2:120822856:T:C	50	96	0.89	0.3863
2:120823056:A:G	50	86	0.78	0.1812
2:120823244:C:T	50	100	0.68	0.01053
2:120823518:A:G	50	100	0.79	0.03177
2:120823528:A:G	50	100	0.95	0.02887
2:120823539:A:G	50	100	0.88	0.01489
2:120823567:T:G	50	100	0.96	0.01852
2:120823645:G:A	50	100	0.93	0.05374
2:120823841:A:G	50	98	0.96	0.1817
2:120824011:T:C	50	98	0.92	0.09023
2:120824259:G:T	50	100	0.95	0.09041
2:120824482:C:T	50	100	0.96	0.1229
2:120824520:G:T	50	100	0.96	0.124
2:120824535:C:T	50	100	0.96	0.1777
2:120824767:G:C	50	100	0.96	0.06518
2:120824803:A:G	50	100	0.96	0.05047
2:120824981:G:T	50	100	0.98	0.05864
2:120825374:A:G	50	100	0.97	0.09205
2:120825516:A:G	48	100	0.98	0.05755
2:120825552:C:G	48	100	0.98	0.05755
2:120825568:T:A	48	100	0.98	0.05755
2:120825569:C:T	49	100	0.98	0.05755
2:120825579:G:A	49	100	0.98	0.05773
2:120825586:A:T	49	100	0.98	0.05773
2:120825634:G:A	50	100	0.97	0.03631
2:120826003:G:A	50	100	0.97	0.08987
2:120826032:G:A	50	100	1	0.02124
2:120826173:A:G	50	100	1	0.02124
2:120826264:G:A	50	100	0.98	0.05792
2:120826374:C:T	50	100	1	0.01416
2:120826444:G:A	50	100	0.98	0.01307
2:120826857:C:T	50	100	1	0.01416
2:120826881:C:A	50	100	1	0.05664
2:120826966:C:T	50	100	0.97	0.0138
2:120827102:G:A	50	100	0.98	0.06082
2:120827115:T:G	50	98	0.68	0.01507
2:120827477:G:A	50	100	1	0.01271
2:120827644:A:G	50	100	1	0.01362
2:120827674:G:A	50	100	1	0.01362
2:120827791:A:G	50	100	0.99	0.08588
2:120828161:C:T	50	100	0.84	0.03613
2:120828929:C:T	50	94	0.8	0.04503
2:120829019:A:G	50	100	1	0.04031
2:120829111:C:T	50	100	1	0.04012
2:120829199:G:A	50	100	1	0.02705
2:120829985:G:A	50	100	0.95	0.1647
2:120830203:G:T	50	100	0.98	0.1683
2:120830321:C:T	50	92	0.92	0.4194
2:120830675:G:A	50	100	0.96	0.1761
2:120830957:C:T	50	94	0.91	0.3517
2:120830984:T:A	50	100	0.98	0.01289
2:120831617:G:C	50	100	0.98	0.1801
2:120831865:T:C	50	100	0.98	0.1848
2:120831970:C:G	50	100	0.97	0.1875
2:120832105:A:G	50	98	0.85	0.04067
2:120832386:C:T	50	100	0.97	0.03068
2:120832517:G:C	50	100	0.95	0.04829
2:120832545:T:G	50	100	0.97	0.1839
2:120832794:C:G	50	100	0.98	0.03867
2:120833021:C:T	50	100	0.97	0.08533
2:120833112:A:C	50	100	0.97	0.05447
2:120833575:A:G	50	100	0.97	0.1852
2:120833693:A:G	50	100	0.96	0.1977
2:120833753:C:T	50	98	0.96	0.1926
2:120833900:A:T	50	100	0.92	0.2584
2:120834133:G:C	50	100	0.83	0.1024
2:120834375:C:A	50	98	0.87	0.06463
2:120834391:C:A	50	100	0.83	0.08007
2:120834456:G:A	50	100	0.84	0.03686
2:120834948:C:T	50	98	0.95	0.161
2:120835158:A:G	50	100	0.95	0.2115
2:120835606:C:G	50	100	0.91	0.3286
2:120835708:A:G	50	100	0.96	0.01271
2:120836575:C:A	50	100	0.96	0.1618
2:120836663:A:C	50	100	0.98	0.1665
2:120837041:G:C	50	96	0.88	0.03268
2:120837251:G:A	49	100	0.98	0.1649
2:120837254:T:C	49	100	0.81	0.08733
2:120837263:G:A	50	98	0.98	0.1886
2:120837389:A:G	49	100	0.96	0.2337
2:120837416:T:G	50	100	1	0.01797
2:120837504:G:A	50	100	0.96	0.2122
2:120837826:G:A	50	100	1	0.01126
2:120838041:T:G	50	100	0.92	0.4168
2:120838092:T:C	50	100	0.91	0.02651
2:120840394:C:G	50	100	0.94	0.03286
2:120840606:C:T	50	100	1	0.01235
2:120840927:T:C	50	100	0.97	0.09822
2:120841124:T:A	50	100	0.97	0.1536
2:120841163:A:C	50	100	0.98	0.02324
2:120841193:C:A	50	100	0.97	0.2462
2:120841991:A:T	49	98	0.9	0.02869
2:120842000:T:C	50	100	0.94	0.03813
2:120842295:C:T	50	100	0.99	0.2881
2:120842401:C:A	50	100	0.99	0.01924
2:120842409:G:A	50	100	0.98	0.2062
2:120842626:G:A	50	100	0.99	0.0394
2:120842648:A:G	50	100	0.98	0.2081
2:120843071:C:T	50	98	0.85	0.05519
2:120843107:G:C	50	100	0.98	0.1225
2:120843517:G:A	50	98	0.99	0.03686
2:120843730:G:A	50	98	0.84	0.06028
2:120843823:C:T	50	100	1	0.03976
2:120843922:C:T	50	100	1	0.03976
2:120846009:C:T	50	100	0.98	0.2997
2:120846365:G:A	50	98	1	0.04285
2:120847057:T:G	50	100	0.98	0.3007
2:120847133:A:T	50	100	0.99	0.03976
2:120847410:C:A	50	100	0.96	0.2426
2:120847795:G:A	50	100	0.98	0.1305
2:120848466:C:G	50	100	0.97	0.124
2:120848550:T:G	50	100	1	0.01779
2:120849093:T:A	50	100	0.95	0.03994
2:120849348:A:T	50	100	0.98	0.3056
2:120849897:A:C	50	100	0.93	0.08479
2:120850748:C:G	50	100	0.96	0.01888
2:120851419:G:A	50	98	0.95	0.1
2:120851451:T:C	50	100	0.97	0.04775
2:120851662:G:A	50	98	0.85	0.01471
2:120852476:C:T	50	98	1	0.01198
2:120852478:T:G	50	100	0.97	0.3057
2:120852611:G:T	50	100	0.95	0.1064
2:120853520:A:G	50	100	0.95	0.03776
2:120854006:T:C	50	100	0.97	0.3059
2:120854178:G:A	50	100	0.84	0.01761
2:120854379:G:A	50	100	0.96	0.1107
2:120855084:G:A	50	100	0.96	0.128
2:120855533:A:T	50	100	0.97	0.1362
2:120855772:G:A	50	100	0.97	0.3056
2:120855934:T:C	50	96	0.97	0.4757
2:120856164:G:A	50	100	0.97	0.1102
2:120856305:G:A	50	98	0.98	0.4866
2:120856420:T:G	50	100	0.97	0.11
2:120856426:C:T	50	100	0.84	0.01489
2:120856800:G:A	50	98	0.91	0.02633
2:120856816:G:T	50	96	0.97	0.1456
2:120856893:G:A	50	98	0.99	0.346
2:120856969:A:G	50	100	0.97	0.1325
2:120857397:C:T	48	91.7	0.62	0.01471
2:120857402:C:T	48	89.6	0.64	0.01434
2:120857780:C:T	50	98	0.94	0.04158
2:120859266:C:G	50	100	0.99	0.04956
2:120859477:A:T	50	100	0.86	0.02324
2:120859682:C:T	50	100	0.89	0.09205
2:120859890:C:A	50	100	0.99	0.05011
2:120860356:C:T	50	100	0.99	0.03813
2:120860550:C:T	50	100	0.98	0.4385
2:120861050:T:C	50	98	0.98	0.3457
2:120861653:G:A	50	100	0.98	0.0118
2:120862521:G:A	50	96	0.98	0.346
2:120862633:C:T	50	100	0.99	0.03794
2:120862733:G:A	50	100	0.81	0.01761
2:120863253:G:A	50	98	0.97	0.3046
2:120863389:T:C	50	98	0.97	0.3061
2:120863734:C:T	50	100	0.95	0.1107
2:120863835:A:C	50	98	0.97	0.2235
2:120864648:A:G	50	100	0.9	0.01961
2:120864889:C:A	50	100	0.97	0.1313
2:120865193:G:C	50	98	0.97	0.3457
2:120865411:G:C	50	100	1	0.02106
2:120865655:A:G	50	100	1	0.0187
2:120865857:G:T	50	98	0.95	0.1572
2:120865954:G:A	50	100	1	0.02324
2:120866116:C:G	50	100	0.94	0.1097
2:120866246:G:A	50	98	0.97	0.3462
2:120866285:G:A	50	100	0.96	0.3046
2:120866728:G:A	50	100	0.9	0.01943
2:120866831:C:T	50	100	0.96	0.3046
2:120866936:C:G	50	100	0.86	0.05229
2:120867209:A:G	50	98	0.96	0.1609
2:120868671:T:C	50	98	0.99	0.06191
2:120868809:G:A	50	100	0.96	0.02052
2:120868842:C:T	50	100	0.96	0.01943
2:120869085:C:T	50	100	0.9	0.0167
2:120869600:A:G	50	96	0.94	0.4987
2:120869813:G:A	50	94	0.95	0.3707
2:120869886:A:G	50	98	0.97	0.1874
2:120870799:C:T	50	98	0.79	0.01144
2:120871588:A:G	50	100	1	0.02052
2:120872130:T:G	50	94	0.93	0.4281
2:120872205:G:A	50	100	1	0.02269
2:120872284:A:G	50	96	0.93	0.37
2:120872519:T:G	50	98	1	0.04993
2:120872695:A:G	50	100	1	0.02015
2:120873111:C:G	50	100	0.98	0.0305
2:120873635:T:A	50	100	0.96	0.4608
2:120873809:T:C	50	100	0.96	0.4454
2:120873853:G:A	50	98	0.81	0.01961
2:120873965:G:A	50	96	1	0.104
2:120874427:C:G	50	100	0.96	0.4463
2:120874428:T:C	50	100	1	0.01198
2:120874840:C:A	50	98	1	0.03032
2:120874879:G:A	50	96	0.95	0.3054
2:120874930:G:A	50	100	1	0.04684
2:120874998:G:A	50	100	1	0.04684
2:120875030:C:T	50	98	1	0.03032
2:120875211:C:T	50	98	0.84	0.02397
2:120875279:G:A	50	96	0.88	0.01525
2:120875290:G:A	50	96	0.96	0.1107
2:120875414:G:A	50	96	1	0.1077
2:120875544:G:A	50	100	0.88	0.01961
2:120876063:C:T	50	100	0.96	0.108
2:120876124:G:A	50	100	0.95	0.04194
2:120876211:G:A	50	100	1	0.01761
2:120876253:A:G	50	98	0.93	0.4165
2:120876435:G:A	50	94	0.92	0.3976
2:120876560:C:G	50	96	0.92	0.4243
2:120877086:A:G	50	96	0.92	0.4181
2:120877160:G:A	50	100	0.98	0.09659
2:120877263:C:A	50	98	0.98	0.02106
2:120879305:A:G	50	100	0.92	0.02578
2:120880156:C:T	50	100	0.98	0.01725
2:120880258:C:T	50	100	0.98	0.01216
2:120881155:C:T	50	98	0.99	0.05683
2:120881258:C:A	49	100	0.94	0.4317
2:120881524:G:A	50	98	0.83	0.03177
2:120881845:T:C	50	100	0.94	0.03014
2:120882695:G:A	50	100	0.96	0.05283
2:120882964:C:A	50	100	0.99	0.02052
2:120883937:G:A	50	98	1	0.02251
2:120884288:A:C	50	100	0.98	0.01816
2:120884564:C:G	50	98	0.96	0.02033
2:120884886:A:C	50	100	0.94	0.4123
2:120885324:G:T	50	100	0.94	0.01997
2:120885633:C:G	50	100	0.89	0.01035
2:120885954:A:T	50	100	0.94	0.4336
2:120886888:G:A	50	100	0.99	0.02524
2:120887480:C:T	50	98	0.96	0.05483
2:120887956:T:C	50	92	0.84	0.4535
2:120888246:T:A	50	100	0.98	0.02251
2:120889332:A:G	50	98	0.93	0.08787
2:120890226:G:A	50	98	0.87	0.4695
2:120890317:G:A	50	98	0.86	0.3017
2:120890460:T:C	50	100	0.76	0.02269
2:120891225:G:A	50	100	0.88	0.0512
2:120891230:T:C	50	100	0.94	0.2347
2:120891703:C:T	50	96	0.95	0.2415
2:120891836:G:A	50	100	0.85	0.01035
2:120892034:A:G	50	98	0.88	0.05102
2:120892044:A:T	50	100	0.86	0.01035
2:120892252:C:T	50	96	0.92	0.187
2:120892540:C:T	50	100	0.81	0.01398
2:120892934:A:G	50	100	0.89	0.07825
2:120893244:G:A	50	98	0.96	0.02651
2:120893329:C:T	50	98	0.9	0.01053
2:120893613:C:T	50	96	0.73	0.05265
2:120893701:A:G	50	96	0.9	0.1618
2:120893881:C:T	50	96	0.79	0.236
2:120894599:C:T	50	100	0.94	0.02197
2:120894716:G:C	50	100	0.86	0.04375
2:120895171:C:T	50	96	0.9	0.492
2:120895176:G:A	50	100	0.96	0.01906
2:120895177:C:T	50	100	0.82	0.01344
2:120895534:G:C	50	96	0.91	0.4898
2:120895712:G:A	50	96	0.91	0.4906
2:120896011:T:C	50	100	0.95	0.03359
2:120896071:A:G	50	96	0.91	0.4119
2:120896132:T:C	50	98	0.85	0.02451
2:120896543:C:A	50	98	0.92	0.02433
2:120896991:G:A	50	96	0.93	0.4011
2:120897060:G:C	50	98	0.92	0.4633
2:120897533:G:A	50	100	0.99	0.02505
2:120897843:G:A	50	98	0.96	0.132
2:120898468:C:T	50	98	1	0.02451
2:120898680:G:T	50	100	0.96	0.02215
2:120898853:C:T	50	100	0.96	0.07099
2:120899530:C:G	50	98	0.98	0.1491
2:120899627:C:T	50	100	0.97	0.0207
2:120899746:T:G	50	98	0.94	0.03068
2:120899750:G:T	50	100	1	0.05192
2:120899822:A:T	49	98	0.98	0.1347
2:120900225:G:A	50	100	0.99	0.07117
2:120900414:A:G	50	96	0.97	0.4045
2:120900620:G:A	50	100	1	0.07317
2:120900980:A:G	50	100	1	0.07317
2:120900986:A:G	50	98	0.99	0.1294
2:120902681:G:T	50	100	0.99	0.07607
2:120902693:C:G	50	98	0.65	0.02342
2:120903435:C:A	50	100	0.97	0.06881
2:120904294:C:T	50	100	0.81	0.01961
2:120904638:C:A	50	100	0.96	0.02578
2:120904781:C:A	50	100	0.98	0.0325
2:120904784:A:G	50	98	0.99	0.169
2:120904790:C:A	50	98	0.97	0.3524
2:120904793:T:G	50	100	0.72	0.04375
2:120905287:A:T	49	95.9	0.97	0.4072
2:120905586:T:C	50	100	1	0.1068
2:120905833:G:A	50	100	0.98	0.04938
2:120906462:T:G	50	100	0.99	0.05156
2:120906551:C:T	50	98	0.84	0.02651
2:120906663:C:G	50	100	1	0.04956
2:120906779:A:G	50	100	0.99	0.04956
2:120906836:T:C	50	100	0.99	0.1707
2:120907006:C:T	50	100	0.97	0.02596
2:120907166:G:C	50	100	0.98	0.07516
2:120907173:C:T	50	100	1	0.05211
2:120907241:C:G	50	100	1	0.01017
2:120907400:G:A	50	100	0.99	0.04938
2:120907620:G:A	50	98	0.97	0.3513
2:120908160:G:A	50	100	0.99	0.04956
2:120908365:G:A	50	100	0.98	0.07462
2:120908614:C:T	50	96	0.97	0.3833
2:120908637:G:A	50	100	0.89	0.02306
2:120908890:T:G	49	95.9	0.97	0.408
2:120909135:A:T	50	100	0.97	0.0305
2:120909588:G:A	50	100	0.97	0.02651
2:120909725:A:C	50	96	0.97	0.4101
2:120909781:C:T	49	100	0.97	0.02651
2:120909782:A:G	50	96	0.98	0.4034
2:120909822:G:A	50	100	0.85	0.02106
2:120910326:A:G	50	96	0.98	0.3847
2:120910386:C:T	50	100	0.98	0.06354
2:120910563:C:T	50	100	0.85	0.01162
2:120910647:C:T	50	98	0.97	0.05156
2:120910892:A:G	50	100	0.98	0.0866
2:120911077:G:A	50	100	0.93	0.01725
2:120911241:A:C	50	96	0.98	0.4119
2:120911260:C:T	50	96	0.96	0.3535
2:120911297:G:T	50	98	0.97	0.05192
2:120911458:C:T	50	100	0.97	0.05138
2:120911537:A:C	50	96	0.98	0.4257
2:120912036:A:G	49	98	0.94	0.05646
2:120912082:G:A	49	100	0.97	0.08588
2:120912142:T:C	50	100	0.63	0.01943
2:120912195:C:G	50	100	0.98	0.1465
2:120912371:G:A	50	100	0.97	0.01053
2:120912531:G:A	50	90	0.93	0.3072
2:120912822:T:C	50	86	0.82	0.4399
2:120912863:C:A	50	100	0.86	0.03014
2:120913026:A:G	50	90	0.83	0.2206
2:120913093:A:G	50	86	0.72	0.3742
2:120913181:T:C	50	78	0.75	0.2703
2:120913988:A:G	50	100	0.9	0.02887
2:120914116:A:G	50	100	0.93	0.1405
2:120914205:G:A	50	100	0.92	0.04702
2:120914293:C:G	50	100	0.96	0.08243
2:120914398:C:T	50	100	0.93	0.04557
2:120914477:C:A	50	100	0.94	0.08842
2:120914542:C:A	50	100	0.98	0.0374
2:120914587:A:G	50	100	0.99	0.04267
2:120914846:C:T	50	100	0.99	0.02778
2:120915523:T:C	50	100	0.98	0.06427
2:120915680:G:C	50	100	0.98	0.1255
2:120916477:C:T	50	100	0.99	0.04521
2:120916678:C:T	50	100	0.99	0.01652
2:120916893:G:T	50	100	0.99	0.01053
2:120916979:C:T	50	100	0.99	0.01053
2:120917340:C:T	50	98	0.84	0.01162
2:120917909:C:A	50	100	0.99	0.1485
2:120918404:T:C	50	98	1	0.04503
2:120918784:A:G	50	92	0.67	0.01398
2:120918908:T:C	50	100	0.99	0.0699
2:120918970:G:A	50	100	0.99	0.07171
2:120919079:T:C	50	100	0.99	0.05919
2:120919355:T:G	50	100	0.99	0.1167
2:120919419:G:A	50	100	1	0.01235
2:120919510:G:C	50	100	1	0.01053
2:120919583:C:T	50	100	1	0.01053
2:120919594:A:G	50	100	0.99	0.05465
2:120919779:G:A	50	100	0.7	0.01997
2:120920096:C:T	50	100	1	0.04503
2:120920132:T:C	50	100	0.99	0.05483
2:120920395:C:T	50	100	1	0.01053
2:120920398:T:G	50	100	1	0.01652
2:120921041:G:A	50	100	1	0.1349
2:120921397:G:A	50	100	1	0.1338
2:120921603:A:G	50	100	0.99	0.03794
2:120921989:T:C	50	100	0.92	0.01053
2:120922164:C:A	50	100	1	0.0167
2:120922216:A:G	50	100	1	0.01797
2:120922331:A:C	50	100	0.99	0.03794
2:120922801:G:A	50	100	1	0.02124
2:120923069:C:T	50	100	1	0.0345
2:120923105:A:G	49	100	1	0.06155
2:120923200:T:C	50	100	1	0.06155
2:120923218:G:A	50	100	0.98	0.04503
2:120923859:C:T	50	100	0.8	0.01162
2:120924145:G:A	50	100	0.99	0.01797
2:120924334:G:T	50	98	1	0.04466
2:120924659:G:A	50	98	1	0.04466
2:120924935:A:G	50	100	0.99	0.03794
2:120925540:C:T	49	100	0.91	0.01943
2:120925795:G:A	50	100	0.99	0.01924
2:120926060:G:A	49	100	0.98	0.04466
2:120926221:T:A	50	100	1	0.04484
2:120926960:G:A	50	100	0.68	0.03304
2:120927532:C:T	50	100	1	0.03413
2:120927641:A:G	50	100	1	0.06155
2:120927677:G:A	50	100	1	0.06155
2:120928008:G:T	50	100	1	0.06155
2:120928105:G:A	50	100	0.99	0.07898
2:120928456:T:C	50	100	0.99	0.03794
2:120928792:G:A	50	100	0.99	0.02233
2:120928837:T:C	50	100	1	0.06155
2:120928863:G:A	50	100	0.99	0.03813
2:120928957:T:C	50	100	0.99	0.03813
2:120928984:C:T	50	100	1	0.04466
2:120929306:C:G	50	90	0.82	0.4533
2:120929381:T:C	50	100	1	0.06155
2:120929553:A:G	50	100	0.98	0.1256
2:120929923:T:C	50	100	0.98	0.03831
2:120930585:G:A	50	100	0.98	0.04267
2:120931116:A:G	50	100	0.97	0.1336
2:120931680:T:C	50	100	0.98	0.04067
2:120931698:G:A	50	100	0.97	0.01906
2:120931876:A:G	50	100	0.99	0.02524
2:120931998:G:A	50	100	0.98	0.07371
2:120933372:C:G	50	98	0.99	0.04031
2:120933556:C:T	50	100	0.97	0.1196
2:120933564:G:A	50	100	0.98	0.04031
2:120933976:C:T	50	90	0.81	0.4488
2:120933996:G:C	50	100	0.98	0.05628
2:120934901:A:G	50	98	0.97	0.1605
2:120935234:T:C	50	100	0.98	0.02378
2:120935944:T:A	50	100	0.98	0.02741
2:120936323:A:T	50	100	0.98	0.04085
2:120936470:C:T	50	100	0.95	0.01362
2:120936515:C:G	50	100	0.98	0.0768
2:120936650:T:C	50	100	0.99	0.03631
2:120937314:A:G	50	100	0.97	0.05483
2:120937549:C:T	50	100	1	0.0276
2:120937576:G:A	50	98	0.87	0.01943
2:120937931:C:T	50	100	0.99	0.1926
2:120938230:T:C	50	100	0.99	0.1928
2:120938573:G:A	50	100	0.99	0.1932
2:120938706:G:A	50	100	0.99	0.1932
2:120939111:G:T	50	100	1	0.03867
2:120939409:A:G	50	100	0.99	0.02832
2:120939564:A:G	50	100	0.99	0.1854
2:120939576:C:T	50	100	1	0.1855
2:120939592:T:C	50	100	1	0.1855
2:120939597:C:T	50	100	1	0.1855
2:120939657:C:T	50	100	1	0.1854
2:120939770:G:A	50	100	1	0.1854
2:120939809:T:G	50	100	1	0.1854
2:120939931:C:T	50	100	1	0.1854
2:120940018:G:A	50	100	1	0.1854
2:120940225:T:C	50	100	1	0.03341
2:120940703:C:T	50	100	0.8	0.03994
2:120940730:A:C	50	100	1	0.03322
2:120940761:G:A	50	100	1	0.0276
2:120940837:T:C	50	100	1	0.159
2:120940919:A:C	50	100	1	0.03322
2:120940929:C:T	50	98	0.98	0.0797
2:120941038:A:T	50	100	0.99	0.0285
2:120941061:G:A	50	100	1	0.03322
2:120941097:C:G	50	100	1	0.03322
2:120941251:T:C	50	100	1	0.1589
2:120941316:A:G	50	100	0.99	0.0285
2:120941619:C:T	50	100	1	0.03322
2:120941700:C:G	50	100	1	0.1923
2:120941707:G:A	50	100	1	0.03322
2:120941714:T:C	50	100	1	0.03322
2:120941905:A:G	50	100	1	0.1587
2:120941911:G:T	50	100	1	0.03322
2:120942145:A:G	50	100	0.93	0.0207
2:120942153:T:C	50	100	1	0.03322
2:120942231:A:G	50	100	1	0.03304
2:120942241:G:A	50	100	1	0.03304
2:120942285:A:C	50	100	0.97	0.02578
2:120942371:T:A	50	100	1	0.1589
2:120942388:C:T	50	100	1	0.03867
2:120942585:G:A	50	100	0.97	0.03849
2:120942632:C:T	50	100	1	0.03214
2:120942693:C:G	50	100	1	0.03214
2:120942736:G:A	50	100	1	0.03849
2:120942867:T:C	48	100	0.9	0.02233
2:120942871:T:C	49	91.8	0.83	0.01743
2:120942904:A:G	49	98	0.9	0.0276
2:120942915:C:T	49	98	0.82	0.02487
2:120942955:T:C	50	96	0.78	0.02142
2:120942962:G:C	50	96	0.84	0.02378
2:120943004:C:T	50	100	0.98	0.03232
2:120943086:A:G	50	100	0.98	0.03232
2:120943281:G:A	50	100	0.99	0.02451
2:120943390:G:A	50	100	1	0.0276
2:120943455:A:G	50	100	0.98	0.0325
2:120943586:C:T	50	100	0.98	0.0325
2:120943692:C:G	50	100	0.69	0.01688
2:120943697:C:T	50	100	0.96	0.03958
2:120943698:C:G	50	100	1	0.1594
2:120943713:T:C	50	100	1	0.1594
2:120943724:C:T	50	100	0.98	0.0325
2:120943725:A:C	50	100	1	0.03849
2:120943785:G:A	50	100	0.98	0.0325
2:120943961:G:A	50	100	1	0.0285
2:120944040:G:C	50	100	0.98	0.0325
2:120944200:G:T	50	100	1	0.1921
2:120944276:C:T	50	100	1	0.1921
2:120944278:A:G	50	100	1	0.1897
2:120944396:A:G	50	100	1	0.1921
2:120944523:T:C	50	100	1	0.1587
2:120944552:T:C	50	100	1	0.1587
2:120944557:T:C	50	100	1	0.03341
2:120944577:G:A	50	100	1	0.03341
2:120944647:G:T	50	100	1	0.03341
2:120944793:A:C	50	100	1	0.1921
2:120944989:C:T	50	98	0.69	0.0216
2:120945200:G:A	50	100	1	0.1841
2:120945274:T:C	50	100	1	0.1565
2:120945536:G:A	50	100	1	0.1905
2:120945542:A:T	50	100	1	0.02778
2:120945557:G:C	50	100	1	0.1839
2:120945782:G:C	50	100	1	0.1225
2:120946006:C:G	50	100	0.99	0.02778
2:120946047:A:G	50	100	1	0.1839
2:120946353:A:C	50	100	1	0.1561
2:120946539:G:A	50	100	1	0.0285
2:120947010:G:C	50	100	1	0.02778
2:120947027:C:A	50	98	0.9	0.2958
2:120947058:T:C	50	100	1	0.1601
2:120947157:A:C	50	100	1	0.02778
2:120947536:G:A	50	100	1	0.02778
2:120947593:G:A	50	100	1	0.1215
2:120947749:C:T	50	100	0.99	0.1215
2:120947833:G:A	50	100	1	0.02778
2:120948261:G:A	50	100	1	0.1215
2:120948398:C:T	50	98	1	0.03849
2:120948586:A:G	50	100	1	0.02778
2:120948904:G:A	50	100	1	0.02778
2:120949435:T:G	50	100	1	0.02778
2:120950068:C:T	50	100	1	0.1215
2:120950100:A:G	50	100	1	0.02832
2:120950514:G:A	50	100	1	0.1146
2:120950564:A:G	50	100	1	0.1491
2:120950583:T:G	50	100	0.98	0.05211
2:120951013:G:A	50	100	1	0.1142
2:120951020:C:T	50	100	0.99	0.1213
2:120951515:G:A	50	100	1	0.06754
2:120951865:G:A	50	100	1	0.1211
2:120951960:C:T	50	100	1	0.1747
2:120952219:G:A	50	98	1	0.07153
2:120954273:C:T	50	98	1	0.04031
2:120955742:A:T	50	100	1	0.03377
2:120956370:T:C	50	100	1	0.05011
2:120956859:C:T	50	100	1	0.02433
2:120956907:T:C	50	100	1	0.01725
2:120959360:G:A	50	100	1	0.02796
2:120960068:C:T	50	100	1	0.02796
2:120960236:C:T	50	100	1	0.02433
2:120960455:G:A	50	100	1	0.07898
2:120960991:G:T	50	100	0.93	0.01017
2:120961136:C:T	50	100	1	0.03123
2:120961350:A:G	50	100	0.98	0.05301
2:120961402:T:C	50	100	1	0.205
2:120961619:G:A	50	100	1	0.2157
2:120961692:T:C	50	100	0.99	0.132
2:120961816:A:G	50	100	1	0.2173
2:120961879:C:T	50	98	0.95	0.01507
2:120961949:G:C	50	100	1	0.07898
2:120961961:A:C	50	100	1	0.216
2:120961962:G:A	50	100	1	0.2157
2:120962372:T:C	50	100	0.99	0.2159
2:120962549:T:C	50	100	1	0.2159
2:120962557:G:A	50	98	1	0.03885
2:120962615:C:T	50	100	1	0.2159
2:120962669:T:C	50	100	0.99	0.2228
2:120962697:T:G	50	100	0.97	0.02378
2:120962724:C:T	50	100	1	0.2159
2:120962798:C:T	50	98	0.83	0.02052
2:120962816:T:C	50	100	1	0.2162
2:120962858:A:T	50	100	1	0.2159
2:120962908:G:A	50	100	1	0.01688
2:120963044:A:G	50	100	1	0.2157
2:120963199:G:A	50	100	1	0.07898
2:120963535:C:T	50	100	1	0.03322
2:120963829:T:A	50	100	1	0.05102
2:120964269:T:A	50	100	0.99	0.05301
2:120964621:C:A	50	100	0.98	0.0276
2:120964686:C:T	50	100	0.84	0.01235
2:120965400:A:G	48	95.8	0.82	0.01489
2:120965581:G:A	37	97.3	0.72	0.04993
2:120966888:G:T	50	100	0.84	0.01235
2:120966925:T:C	50	100	1	0.0305
2:120967450:C:T	50	100	0.98	0.04357
2:120967535:T:C	50	100	0.96	0.07389
2:120967551:C:T	50	100	0.97	0.04212
2:120967952:C:T	50	100	0.98	0.02796
2:120968213:A:C	50	100	1	0.03086
2:120968469:G:A	50	98	1	0.09822
2:120968575:A:C	50	100	0.98	0.0285
2:120969206:T:G	50	100	0.98	0.0285
2:120969241:G:T	50	100	0.94	0.01779
2:120969723:C:T	50	100	0.98	0.0285
2:120969793:A:G	50	98	0.99	0.04139
2:120970266:G:A	50	100	0.99	0.07498
2:120970510:C:G	50	100	0.97	0.01779
2:120970932:C:T	50	100	0.99	0.05574
2:120970943:C:T	50	100	0.96	0.03014
2:120971188:T:C	50	100	0.97	0.01797
2:120971293:G:C	50	100	0.98	0.0285
2:120971304:G:A	50	100	1	0.05574
2:120971600:C:G	50	100	0.99	0.1302
2:120971784:T:C	50	100	0.99	0.128
2:120971914:C:T	50	100	1	0.1278
2:120971919:T:C	50	100	1	0.0305
2:120972110:T:C	50	100	1	0.1276
2:120972274:A:G	50	100	1	0.1276
2:120972355:G:C	50	100	1	0.1278
2:120972394:T:C	50	100	1	0.1278
2:120972475:T:G	50	100	0.99	0.05465
2:120972522:G:C	50	100	0.97	0.0285
2:120972562:C:G	50	98	1	0.1456
2:120972798:C:A	50	100	1	0.01779
2:120972812:C:T	50	100	1	0.01779
2:120972814:A:G	50	100	1	0.01779
2:120972815:C:T	50	98	0.98	0.1095
2:120972887:G:C	50	100	0.88	0.02288
2:120972902:G:T	50	100	0.98	0.08224
2:120972973:A:G	50	100	1	0.01797
2:120973258:A:G	50	100	0.98	0.03958
2:120973874:G:A	50	100	0.99	0.01126
2:120974019:C:T	50	100	0.95	0.08696
2:120974459:C:G	50	100	0.95	0.07571
2:120974528:G:T	50	96	0.95	0.3551
2:120974849:C:T	50	96	0.98	0.05574
2:120975134:C:T	50	100	0.81	0.0256
2:120975485:G:A	50	98	0.97	0.3484
2:120975900:T:C	50	100	0.98	0.4995
2:120975959:C:G	50	100	0.98	0.3853
2:120975962:T:C	50	100	0.98	0.3853
2:120975973:C:T	50	98	1	0.0561
2:120976099:C:T	50	100	0.88	0.02052
2:120976179:C:T	50	100	0.97	0.01362
2:120977471:G:C	50	98	1	0.05501
2:120977523:A:G	50	100	0.96	0.01761
2:120977759:A:C	50	100	0.98	0.3415
2:120977921:T:C	50	98	0.98	0.4584
2:120979622:G:A	50	100	0.98	0.406
2:120980358:T:G	50	100	0.98	0.02687
2:120980509:A:G	50	100	0.93	0.01725
2:120980904:A:G	50	100	0.98	0.06808
2:120980907:G:C	50	100	0.78	0.02778
2:120981069:C:T	50	98	0.99	0.3351
2:120981244:C:T	50	98	0.98	0.4156
2:120982058:T:C	50	100	0.98	0.07716
2:120982299:C:T	50	96	0.98	0.3889
2:120982404:A:G	50	100	0.95	0.02124
2:120982614:C:T	50	100	0.96	0.07607
2:120983167:C:T	50	94	0.96	0.4499
2:120983511:G:A	50	96	0.97	0.4363
2:120983512:T:C	50	94	0.97	0.4365
2:120983521:G:A	50	100	0.94	0.02651
2:120983605:T:C	50	100	0.95	0.07934
2:120983899:G:A	50	96	0.97	0.4323
2:120984186:G:A	50	98	0.95	0.3413
2:120984235:C:T	50	98	0.97	0.4628
2:120984267:A:G	50	98	0.96	0.4619
2:120984454:C:T	50	100	1	0.01797
2:120985593:A:G	50	100	0.96	0.0256
2:120985972:C:T	50	100	1	0.02342
2:120986120:T:C	50	100	0.95	0.03468
2:120986649:A:G	50	100	0.97	0.4639
2:120986884:A:G	50	100	0.98	0.03304
2:120987412:C:T	50	100	0.98	0.4762
2:120987719:C:T	50	98	0.77	0.02106
2:120987759:G:A	50	100	0.99	0.01035
2:120988854:C:T	50	100	0.99	0.04829
2:120988962:C:T	50	100	1	0.03232
2:120989380:G:T	50	100	0.98	0.4739
2:120989796:G:A	50	100	0.99	0.03304
2:120989830:G:A	50	100	0.98	0.4168
2:120989853:A:G	50	98	0.98	0.472
2:120991244:T:A	50	100	0.96	0.01979
2:120991491:G:C	50	98	0.98	0.4757
2:120993591:A:G	50	100	0.98	0.05465
2:120993789:G:A	50	100	0.98	0.06881
2:120994048:G:A	50	100	0.98	0.04793
2:120994118:A:T	50	100	0.93	0.01688
2:120994709:A:G	50	100	1	0.03885
2:120994781:C:G	50	100	0.97	0.3036
2:120995890:C:G	50	100	0.99	0.04793
2:120995947:T:C	50	100	0.96	0.02451
2:120995977:A:G	50	100	1	0.03976
2:120996043:G:A	50	100	0.98	0.4784
2:120997475:C:T	50	100	1	0.03849
2:120997601:G:A	50	98	0.95	0.2663
2:120997658:T:A	50	100	1	0.02378
2:120997893:A:C	50	100	0.98	0.2999
2:120997916:G:A	50	100	0.98	0.03831
2:120998292:A:T	50	100	0.99	0.1009
2:120998326:C:T	50	100	0.99	0.03195
2:120998331:C:T	50	100	0.99	0.04847
2:120998343:C:G	50	100	0.99	0.04847
2:120998678:A:G	50	100	0.98	0.4014
2:120998826:A:G	50	100	0.98	0.03758
2:120999580:G:A	50	100	1	0.03885
2:121000104:C:T	50	100	0.98	0.03758
2:121000121:C:T	50	100	0.99	0.1403
2:121000477:C:G	50	100	0.99	0.04847
2:121000926:C:G	50	100	0.98	0.01924
2:121001145:C:T	50	100	0.97	0.3448
2:121001627:G:A	50	100	0.99	0.04847
2:121001984:G:A	50	100	0.65	0.0187
2:121002361:C:T	50	100	0.96	0.02469
2:121002632:A:G	50	100	0.98	0.2948
2:121002801:A:T	50	100	1	0.04085
2:121003688:G:A	50	100	1	0.03468
2:121003778:T:C	50	100	1	0.03286
2:121004142:C:T	50	100	1	0.04085
2:121004176:T:C	50	100	1	0.04085
2:121004517:C:T	50	98	0.93	0.2658
2:121004868:T:A	50	100	0.98	0.2987
2:121004958:A:C	50	100	0.91	0.04103
2:121005107:C:G	50	100	1	0.03286
2:121005108:C:T	50	100	0.99	0.04484
2:121005155:C:T	50	100	0.98	0.02033
2:121005408:T:C	50	100	1	0.04085
2:121005603:T:C	50	100	1	0.04085
2:121005710:A:G	50	100	1	0.04085
2:121005749:G:T	50	100	0.99	0.04539
2:121005990:C:A	50	100	0.98	0.03776
2:121006019:C:T	50	94	0.87	0.08842
2:121006028:G:A	50	100	0.97	0.04884
2:121006040:T:C	50	100	0.93	0.04103
2:121006409:A:T	49	100	0.79	0.01271
2:121006411:A:T	49	95.9	0.9	0.03813
2:121006413:A:T	49	98	0.92	0.063
2:121006415:A:T	49	93.9	0.84	0.08551
2:121006445:T:C	50	100	0.98	0.03595
2:121006447:T:C	50	100	0.98	0.03794
2:121006449:T:C	50	96	0.89	0.063
2:121006451:T:C	49	100	0.96	0.3573
2:121006639:T:C	50	100	0.97	0.04811
2:121006890:G:A	50	100	0.98	0.3003
2:121006977:G:A	50	100	1	0.03304
2:121007293:A:C	50	100	0.99	0.4706
2:121007372:A:G	50	100	0.98	0.2863
2:121007681:T:C	50	100	0.99	0.04793
2:121007757:G:A	50	100	0.99	0.04176
2:121007959:A:C	50	100	0.99	0.4711
2:121007961:G:A	50	100	0.99	0.2923
2:121008788:C:T	50	100	0.96	0.01943
2:121009016:A:G	50	100	0.99	0.293
2:121010069:A:T	50	98	0.94	0.2662
2:121010351:C:T	49	100	0.99	0.08243
2:121010776:G:C	50	100	0.99	0.293
2:121011844:T:G	50	100	1	0.01652
2:121011861:G:C	50	100	1	0.471
2:121011930:C:T	50	100	0.99	0.07426
2:121012512:C:A	50	96	0.94	0.03613
2:121012517:C:A	50	100	0.97	0.03704
2:121012613:C:T	50	90	0.99	0.4693
2:121012615:C:T	50	98	0.99	0.4702
2:121012652:C:A	50	100	0.97	0.04176
2:121013544:G:A	50	100	1	0.03286
2:121014286:C:T	50	100	1	0.4693
2:121014537:T:C	50	96	0.99	0.4766
2:121014563:A:G	48	79.2	0.96	0.3217
2:121014573:T:G	49	87.8	0.97	0.2801
2:121014576:T:C	47	100	0.95	0.04593
2:121014721:G:T	50	98	1	0.03286
2:121015096:A:G	50	100	0.99	0.4336
2:121015172:G:A	50	100	0.99	0.04521
2:121015642:T:A	50	100	0.99	0.03794
2:121015866:G:A	50	100	0.98	0.04811
2:121016429:A:C	50	100	0.99	0.2798
2:121016875:G:C	50	100	0.99	0.1077
2:121017072:T:C	50	100	0.99	0.3707
2:121017150:A:G	50	100	0.99	0.04194
2:121017525:G:A	50	100	0.99	0.4759
2:121018574:C:T	50	100	0.9	0.02052
2:121018765:G:A	50	100	0.99	0.03014
2:121019019:G:T	50	100	0.98	0.4506
2:121019165:C:T	50	100	0.92	0.02288
2:121019322:G:T	50	94	0.88	0.04375
2:121019393:C:A	50	100	0.76	0.01162
2:121019640:C:T	50	98	0.9	0.1449
2:121019738:T:A	50	100	0.99	0.4946
2:121020225:A:G	50	100	0.96	0.08007
2:121020553:T:A	50	100	0.98	0.08479
2:121020609:C:G	50	100	1	0.4982
2:121021346:C:T	50	100	0.99	0.04176
2:121021492:C:T	50	100	0.99	0.354
2:121021509:T:C	50	98	0.93	0.01416
2:121022713:C:T	50	100	1	0.498
2:121023267:C:A	50	100	0.99	0.06572
2:121023972:G:A	50	100	1	0.04121
2:121025155:T:G	50	100	1	0.08388
2:121026016:C:A	50	100	0.98	0.333
2:121026204:C:T	49	100	0.99	0.01035
2:121026959:G:A	50	100	1	0.01598
2:121027350:T:A	50	100	0.86	0.01561
2:121027355:T:G	50	100	0.98	0.08134
2:121028115:G:T	50	100	0.98	0.08134
2:121028525:C:T	50	100	0.99	0.3546
2:121028884:A:G	50	100	1	0.4546
2:121028913:C:T	50	100	1	0.04103
2:121029177:A:G	50	100	1	0.04103
2:121029582:G:A	50	100	0.98	0.07843
2:121029733:G:T	50	100	1	0.04121
2:121030588:C:T	50	100	1	0.488
2:121030636:C:A	50	100	1	0.4882
2:121031054:G:T	50	100	1	0.4851
2:121031325:C:T	50	100	1	0.4936
2:121031450:T:C	50	98	1	0.4851
2:121031893:G:A	50	98	0.85	0.01434
2:121032020:T:A	50	100	0.98	0.07716
2:121032049:C:T	50	100	0.98	0.3426
2:121032156:C:T	50	100	1	0.478
2:121032253:C:T	50	100	0.97	0.01434
2:121032435:G:C	49	100	0.99	0.4802
2:121032553:A:G	50	86	0.9	0.2549
2:121032560:G:C	50	98	0.78	0.06663
2:121032649:C:T	50	100	1	0.4891
2:121032789:T:C	50	100	0.99	0.4936
2:121032794:C:T	50	100	0.99	0.4936
2:121032858:A:C	50	100	0.98	0.1683
2:121032901:T:C	50	100	1	0.01852
2:121032995:A:C	50	100	0.99	0.4909
2:121033072:G:A	50	100	0.99	0.4924
2:121033528:C:G	50	100	1	0.498
2:121033559:C:T	50	100	1	0.4982
2:121033560:A:G	50	98	1	0.4982
2:121033958:A:C	50	100	0.99	0.02669
2:121034147:A:C	50	100	1	0.4949
2:121034160:C:G	50	100	1	0.4907
2:121034192:C:T	50	100	1	0.4949
2:121034210:C:A	50	100	1	0.4947
2:121034267:C:T	50	98	1	0.4949
2:121034380:A:G	50	100	1	0.4951
2:121034424:A:G	50	100	0.98	0.07335
2:121034608:C:T	50	100	0.93	0.0187
2:121034898:A:G	50	100	0.99	0.1218
2:121035033:T:G	50	100	1	0.1293
2:121035561:T:C	50	100	1	0.1293
2:121035628:C:T	50	100	1	0.01961
2:121035703:T:C	50	100	1	0.4916
2:121035743:T:C	50	100	1	0.1293
2:121036206:A:G	50	100	1	0.1325
2:121036239:C:T	50	100	1	0.3549
2:121036255:C:A	50	100	1	0.3549
2:121036415:C:T	50	100	0.86	0.01416
2:121036802:C:T	50	98	1	0.3618
2:121036807:G:A	50	98	1	0.4956
2:121037205:C:T	50	100	1	0.0138
2:121037267:C:T	50	100	0.99	0.3293
2:121037284:A:G	50	100	1	0.484
2:121037321:G:A	50	100	0.93	0.01888
2:121037412:T:C	50	100	1	0.4844
2:121037413:G:A	50	100	1	0.4918
2:121037434:T:C	50	100	1	0.3615
2:121037513:A:C	50	100	1	0.01961
2:121037669:A:G	50	100	1	0.3277
2:121037825:T:C	50	100	1	0.1229
2:121037849:T:C	50	100	1	0.01961
2:121037901:T:C	50	100	1	0.4962
2:121038081:G:A	50	100	1	0.4844
2:121038168:A:G	50	100	1	0.0138
2:121038259:G:T	50	100	1	0.4962
2:121038546:C:G	50	100	1	0.3615
2:121038657:C:T	50	100	1	0.01961
2:121038779:C:T	50	100	1	0.01961
2:121038896:G:A	50	100	1	0.01943
2:121039172:G:A	50	98	0.89	0.04375
2:121039213:G:T	50	100	0.99	0.3615
2:121039264:T:C	50	100	1	0.1423
2:121039530:G:C	50	100	1	0.01961
2:121039550:G:T	50	100	1	0.4962
2:121039615:G:A	50	100	1	0.08188
2:121039738:C:T	50	100	1	0.01961
2:121039743:G:T	50	100	1	0.4962
2:121039858:T:C	50	100	1	0.1423
2:121039898:T:C	50	100	0.97	0.03758
2:121040073:G:A	50	100	1	0.4964
2:121040892:A:G	50	100	1	0.1425
2:121040899:G:A	50	100	1	0.4962
2:121041014:G:A	49	91.8	1	0.496
2:121041082:T:C	50	98	1	0.4962
2:121041116:A:T	49	100	1	0.4958
2:121041166:C:T	50	100	1	0.4962
2:121041228:A:G	50	100	1	0.4964
2:121041450:A:T	50	100	1	0.4964
2:121041691:A:C	49	100	1	0.4964
2:121041849:C:A	50	100	1	0.3613
2:121041881:G:A	50	100	1	0.4964
2:121041944:A:G	50	100	1	0.4964
2:121041954:A:G	50	100	1	0.4964
2:121041994:A:G	50	100	1	0.01906
2:121042101:C:T	50	100	1	0.4962
2:121042139:C:T	50	100	1	0.496
2:121042291:G:A	50	100	1	0.4962
2:121042375:G:A	50	100	1	0.4962
2:121042411:C:T	50	100	1	0.4962
2:121042532:G:A	50	100	1	0.4962
2:121042650:T:C	50	100	1	0.1425
2:121042685:A:G	50	100	1	0.4962
2:121042791:G:C	50	100	1	0.01888
2:121042803:C:T	50	98	0.9	0.01779
2:121042810:G:T	50	98	0.9	0.01779
2:121042842:G:T	50	100	1	0.496
2:121042975:G:T	50	100	1	0.01362
2:121042995:C:T	50	100	1	0.3615
2:121043026:T:G	50	100	1	0.496
2:121043253:A:C	50	100	1	0.4964
2:121043265:T:A	50	100	1	0.4964
2:121043282:G:A	50	100	1	0.07698
2:121043378:C:A	50	100	1	0.01362
2:121043498:G:A	50	100	1	0.4964
2:121043515:G:C	50	100	1	0.4966
2:121043688:C:A	50	100	1	0.3609
2:121043816:C:G	50	100	1	0.1425
2:121043873:G:A	50	100	1	0.4964
2:121043903:A:G	50	100	1	0.3611
2:121043967:G:A	50	100	1	0.01834
2:121043986:C:T	50	100	1	0.3609
2:121044023:C:T	50	100	1	0.01888
2:121044064:G:A	50	100	1	0.4966
2:121044072:G:A	50	100	1	0.3609
2:121044085:C:T	50	100	1	0.01362
2:121044106:A:G	50	100	0.98	0.4916
2:121044330:C:T	50	100	1	0.01888
2:121044447:A:G	50	100	1	0.01888
2:121044693:A:G	50	100	1	0.01888
2:121044766:T:G	50	100	1	0.4964
2:121044820:T:C	50	100	1	0.4964
2:121045180:G:A	50	100	1	0.492
2:121045229:C:T	50	100	1	0.1498
2:121045244:T:G	50	100	1	0.01888
2:121045873:G:A	50	100	1	0.4996
2:121045905:G:A	50	100	0.98	0.03722
2:121046199:A:C	50	100	1	0.4314
2:121046354:G:A	50	96	1	0.4855
2:121046379:G:A	50	100	1	0.04902
2:121046506:G:C	50	96	0.9	0.09913
2:121046571:G:A	50	100	1	0.4303
2:121046677:T:A	50	100	1	0.4303
2:121046723:C:G	50	100	1	0.3391
2:121046862:T:C	50	100	1	0.4303
2:121046925:C:T	50	100	1	0.4303
2:121047260:C:G	50	100	0.88	0.01162
2:121047299:A:T	50	100	1	0.03322
2:121047502:A:G	50	100	1	0.3464
2:121047676:T:C	50	100	0.98	0.08424
2:121047838:C:G	50	100	1	0.01344
2:121047928:G:T	50	100	1	0.3391
2:121048072:C:T	50	98	0.93	0.01362
2:121048157:G:A	50	100	1	0.4308
2:121048167:G:A	50	100	0.99	0.01344
2:121048183:A:G	50	100	0.99	0.01761
2:121048562:T:A	50	100	0.82	0.01071
2:121048582:C:T	50	98	1	0.1603
2:121048657:A:G	50	100	1	0.0285
2:121048755:A:G	50	100	1	0.1895
2:121049033:C:T	50	100	0.99	0.165
2:121049078:G:A	50	100	1	0.01198
2:121049139:A:G	50	98	0.99	0.1799
2:121049259:G:A	50	100	0.99	0.4452
2:121049476:A:G	50	100	0.99	0.4671
2:121049522:G:C	50	98	1	0.4521
2:121049727:C:T	50	98	1	0.01325
2:121049891:T:C	50	100	1	0.01344
2:121049906:C:A	50	98	1	0.01598
2:121050060:A:C	50	100	1	0.0187
2:121050200:G:A	50	100	1	0.4537
2:121050228:C:T	50	100	1	0.4739
2:121050415:C:T	50	100	1	0.3863
2:121050761:A:G	50	100	1	0.1
2:121050822:T:A	50	100	1	0.0305
2:121051043:C:T	50	98	1	0.01325
2:121051176:A:T	50	98	1	0.02451
2:121051190:C:G	50	100	0.99	0.4443
2:121051261:C:T	50	100	0.99	0.1002
2:121051359:G:A	50	90	0.94	0.05701
2:121051465:T:G	50	100	0.98	0.06736
2:121051514:C:T	50	98	1	0.01325
2:121051663:C:A	50	100	0.99	0.05737
2:121051684:C:A	50	100	0.98	0.04321
2:121052114:G:C	50	98	0.99	0.07099
2:121052375:C:T	50	100	1	0.0138
2:121052493:A:G	50	100	1	0.01344
2:121053446:C:T	50	100	0.98	0.05138
2:121053579:A:T	50	100	0.99	0.4956
2:121054398:T:G	50	100	0.98	0.05773
2:121054565:A:G	50	100	0.99	0.02451
2:121054597:G:A	50	100	0.98	0.05792
2:121054648:A:G	50	100	0.98	0.4196
2:121054911:A:T	50	100	0.86	0.03813
2:121055088:G:A	50	100	0.99	0.4976
2:121055323:T:C	50	100	0.98	0.4001
2:121055419:A:G	50	100	0.97	0.05755
2:121055499:C:T	50	96	0.88	0.1503
2:121055722:G:A	50	100	0.98	0.3671
2:121055833:A:T	50	100	0.96	0.01416
2:121056124:C:T	50	100	0.97	0.05755
2:121056244:A:T	50	100	0.97	0.05755
2:121056366:G:A	50	100	1	0.02378
2:121056651:A:T	49	100	0.92	0.02179
2:121056828:G:C	50	100	0.96	0.02251
2:121056882:C:G	50	100	0.96	0.02251
2:121057483:C:T	50	100	0.8	0.01198
2:121057576:T:C	50	98	0.97	0.05646
2:121057664:G:A	50	100	1	0.02451
2:121057851:A:C	50	100	0.97	0.0561
2:121057936:A:C	50	100	0.97	0.0561
2:121058635:G:A	50	100	0.96	0.4779
2:121059276:T:C	50	94	0.85	0.4405
2:121059699:G:A	50	100	0.95	0.03268
2:121059765:T:C	50	100	0.9	0.0216
2:121060056:G:C	50	94	0.92	0.4996
2:121060066:C:A	50	100	0.95	0.1371
2:121060139:G:A	50	100	0.88	0.02179
2:121060224:A:C	50	98	0.96	0.02705
2:121060546:A:G	50	96	0.91	0.4775
2:121060904:C:T	50	100	0.95	0.02378
2:121061136:A:C	50	96	0.91	0.03395
2:121061297:T:C	50	100	0.96	0.05501
2:121061519:T:C	50	100	0.96	0.0561
2:121061827:C:A	50	100	0.94	0.01289
2:121061900:C:T	50	100	0.98	0.06518
2:121062382:C:T	50	100	0.98	0.08333
2:121062565:C:T	50	100	0.98	0.06373
2:121062584:G:A	50	100	0.98	0.0837
2:121062626:C:T	50	96	0.86	0.2413
2:121062776:T:C	50	100	0.99	0.02052
2:121063050:C:T	50	100	0.99	0.01289
2:121063236:T:G	50	100	0.98	0.01561
2:121064357:C:T	50	98	0.73	0.01761
2:121064359:C:A	50	100	0.98	0.065
2:121064442:C:A	50	100	0.85	0.02106
2:121064738:G:A	50	100	0.95	0.01979
2:121065610:G:C	50	100	1	0.01235
2:121065920:G:A	50	100	0.9	0.01761
2:121065952:T:C	50	100	0.97	0.01489
2:121066270:A:G	50	100	0.9	0.01053
2:121066316:C:G	50	100	0.99	0.06536
2:121066471:G:A	50	100	0.95	0.01307
2:121067247:C:T	50	96	0.95	0.4985
2:121067322:T:C	50	96	0.95	0.4967
2:121067711:T:C	50	100	0.87	0.02215
2:121068140:G:A	50	100	0.92	0.04539
2:121068216:G:A	50	100	0.99	0.03722
2:121068992:G:A	50	100	0.99	0.06554
2:121069005:C:T	50	100	0.98	0.01489
2:121069015:G:A	50	100	0.99	0.01271
2:121069142:T:C	50	96	0.96	0.4971
2:121069189:C:T	50	100	0.98	0.02233
2:121069546:G:A	50	100	0.99	0.01271
2:121069743:C:T	50	96	0.94	0.4985
2:121070000:T:C	50	96	0.95	0.4942
2:121070153:A:G	50	100	0.87	0.02832
2:121070199:G:A	50	100	0.87	0.02832
2:121070635:A:G	50	96	0.79	0.2113
2:121070670:T:C	50	96	0.89	0.05882
2:121070759:G:A	50	96	0.9	0.2455
2:121072397:C:T	50	100	0.9	0.01943
2:121072401:G:A	50	94	0.9	0.2144
2:121072770:C:T	50	100	0.78	0.02342
2:121072816:C:T	50	94	0.91	0.2289
2:121073285:C:T	50	100	0.98	0.08569
2:121073333:G:C	48	100	0.78	0.01017
2:121073527:T:C	50	98	0.79	0.1314
2:121073724:G:C	50	100	0.92	0.01507
2:121073749:A:T	50	100	0.97	0.08588
2:121073812:C:T	47	100	0.93	0.01779
2:121073885:A:G	49	93.9	0.9	0.3074
2:121074008:G:A	50	100	0.97	0.08588
2:121074024:G:A	50	100	0.94	0.01997
2:121074161:A:T	50	100	0.97	0.08551
2:121074189:T:C	50	94	0.89	0.4978
2:121074539:C:T	50	100	0.9	0.07643
2:121074726:C:T	50	100	0.92	0.01525
2:121075095:G:A	50	100	0.95	0.04503
2:121075179:G:A	50	100	0.9	0.01943
2:121075215:A:G	50	84	0.84	0.4472
2:121075468:G:C	50	98	0.66	0.02524
2:121076621:C:T	50	100	0.96	0.02741
2:121076996:A:G	50	98	0.98	0.02124
2:121077202:C:G	50	100	0.89	0.04993
2:121077203:C:T	50	96	0.92	0.3606
2:121077707:T:C	50	98	0.95	0.4188
2:121078098:C:T	50	100	0.9	0.01126
2:121078100:A:G	50	98	0.94	0.4118
2:121078116:A:G	50	98	0.95	0.419
2:121078140:C:T	50	100	0.96	0.03395
2:121078205:C:T	50	98	0.95	0.3744
2:121078325:G:A	50	100	0.98	0.04412
2:121078363:C:A	50	100	0.96	0.404
2:121078581:T:A	50	100	0.97	0.354
2:121078783:C:T	50	100	0.98	0.0443
2:121079091:C:T	50	98	0.98	0.3508
2:121079299:G:A	50	98	0.89	0.01107
2:121079411:C:T	50	98	0.99	0.0472
2:121079422:G:T	50	98	0.99	0.0472
2:121079603:C:T	50	96	0.98	0.4016
2:121079770:G:A	50	100	0.92	0.01888
2:121079943:G:A	50	100	0.92	0.3544
2:121079968:C:T	50	100	1	0.03377
2:121080226:G:A	50	96	0.99	0.4016
2:121080249:A:T	50	100	0.92	0.01743
2:121080333:C:T	50	98	0.98	0.09132
2:121080384:A:C	50	100	0.95	0.01761
2:121080431:G:T	50	98	0.99	0.01344
2:121080786:A:T	50	98	0.99	0.01362
2:121080896:C:T	50	100	0.94	0.01743
2:121080983:G:A	50	100	0.92	0.04375
2:121081084:C:T	50	100	1	0.03359
2:121081549:G:C	50	98	0.99	0.04394
2:121081795:G:A	50	98	0.99	0.3086
2:121082206:T:G	50	100	0.97	0.01089
2:121082285:C:T	50	100	0.98	0.03359
2:121082323:A:G	50	96	0.98	0.01325
2:121082342:C:G	50	100	1	0.03359
2:121082607:C:T	50	98	0.98	0.2558
2:121083028:G:A	50	98	0.97	0.3039
2:121083307:C:T	50	98	0.99	0.04085
2:121083514:G:A	50	98	0.99	0.3437
2:121083529:A:G	50	98	0.99	0.04085
2:121083546:T:C	50	96	0.99	0.3776
2:121083608:G:T	50	98	0.99	0.04085
2:121083845:T:G	50	98	0.99	0.04085
2:121083865:G:A	50	98	0.99	0.04085
2:121083874:A:C	50	100	0.99	0.3784
2:121084085:C:T	50	98	0.99	0.04085
2:121084102:T:C	50	100	0.95	0.03413
2:121084488:C:T	50	98	0.95	0.05301
2:121084668:G:T	50	98	0.93	0.01816
2:121085222:G:T	50	98	0.99	0.3442
2:121085377:T:A	50	100	0.96	0.01616
2:121085424:A:T	50	98	0.99	0.04085
2:121085534:C:T	50	96	0.98	0.2988
2:121085583:C:T	50	100	1	0.03413
2:121086402:T:A	50	98	0.88	0.0118
2:121086490:T:C	50	98	0.99	0.3776
2:121086727:A:G	50	100	0.98	0.4838
2:121086731:A:G	50	100	1	0.03413
2:121087147:C:A	50	100	1	0.2783
2:121087234:C:T	50	100	1	0.03413
2:121087382:G:A	50	100	1	0.03413
2:121087384:A:G	50	100	0.98	0.09713
2:121087432:A:G	50	100	0.82	0.03195
2:121088414:G:A	50	100	0.99	0.09731
2:121088550:G:A	50	100	1	0.03504
2:121088618:A:G	50	100	1	0.03504
2:121088758:A:G	50	100	0.97	0.4926
2:121089029:T:C	50	98	1	0.04158
2:121089074:T:G	50	100	1	0.01979
2:121089078:C:T	50	100	0.93	0.02088
2:121089179:G:A	50	100	1	0.01216
2:121089243:G:A	50	98	1	0.01235
2:121089280:T:C	50	100	0.93	0.02397
2:121089314:A:G	50	98	1	0.01743
2:121089476:G:A	50	100	0.85	0.01598
2:121089486:A:C	50	98	1	0.01688
2:121089876:C:T	50	100	1	0.07843
2:121089913:A:T	50	100	1	0.07843
2:121089920:T:C	50	100	1	0.07861
2:121090076:G:A	50	100	1	0.07861
2:121090302:A:C	50	98	0.96	0.03341
2:121090331:G:T	50	100	0.96	0.01089
2:121090441:T:C	50	100	1	0.05519
2:121090477:C:G	50	100	0.96	0.03341
2:121090795:A:G	50	100	1	0.01979
2:121090949:T:C	50	100	1	0.01979
2:121091015:C:G	50	98	1	0.03831
2:121091049:A:T	50	100	0.91	0.01707
2:121091117:G:A	50	100	1	0.01979
2:121091121:C:A	50	100	1	0.01979
2:121091970:C:T	50	96	0.72	0.01834
2:121092094:A:G	50	98	1	0.01235
2:121092382:C:A	50	98	1	0.0167
2:121092636:C:T	50	100	1	0.02197
2:121092871:A:G	50	98	1	0.0167
2:121092959:C:G	50	98	1	0.03849
2:121092990:T:C	50	100	1	0.01216
2:121092993:G:C	50	100	0.86	0.01416
2:121093282:T:A	50	100	1	0.07589
2:121093442:C:T	50	100	1	0.01961
2:121093711:G:A	50	100	1	0.07607
2:121093843:G:A	50	98	1	0.03849
2:121094578:C:T	50	100	0.98	0.2731
2:121095081:C:T	50	100	0.93	0.08188
2:121095176:G:T	50	100	1	0.01997
2:121095377:C:T	50	100	1	0.01979
2:121095408:G:A	50	100	1	0.01979
2:121095592:G:A	50	100	1	0.01979
2:121095789:C:T	50	100	1	0.4878
2:121095932:C:T	50	100	0.94	0.01126
2:121096072:T:C	50	100	1	0.4749
2:121096162:A:G	50	100	1	0.4949
2:121096215:G:A	50	100	1	0.05192
2:121096241:T:C	50	100	1	0.496
2:121096370:G:A	50	100	1	0.01979
2:121096516:T:C	50	100	0.99	0.4748
2:121096526:C:T	50	100	1	0.4751
2:121096606:G:A	50	100	1	0.4949
2:121096666:T:C	50	100	1	0.4951
2:121096749:T:C	50	100	1	0.01979
2:121096779:G:A	50	100	1	0.2907
2:121097317:C:A	50	100	1	0.2883
2:121097332:A:T	50	100	1	0.496
2:121097378:C:G	50	100	1	0.1458
2:121097524:G:A	50	100	1	0.01943
2:121097541:G:A	50	100	1	0.2905
2:121097582:C:T	50	100	1	0.1431
2:121097616:C:T	50	100	1	0.0512
2:121097624:C:T	50	100	1	0.1431
2:121097646:C:T	50	100	1	0.1431
2:121097702:G:C	50	100	1	0.4949
2:121097739:C:T	50	100	1	0.3279
2:121097807:A:G	50	100	1	0.1431
2:121097875:C:G	50	98	0.86	0.01598
2:121097892:G:A	50	100	1	0.01979
2:121098174:A:G	50	100	1	0.1429
2:121098303:C:T	50	100	0.99	0.35
2:121098527:T:A	50	100	0.99	0.1431
2:121098573:A:C	50	100	0.99	0.1434
2:121098626:G:A	50	100	0.99	0.1434
2:121098662:C:A	50	100	1	0.0512
2:121098668:C:T	50	98	1	0.0512
2:121098709:T:C	50	98	1	0.4949
2:121098845:T:C	50	100	0.99	0.3497
2:121098860:A:T	50	100	1	0.4953
2:121098874:T:C	50	100	0.99	0.2934
2:121099156:A:G	50	100	1	0.02269
2:121099282:T:C	50	100	0.99	0.0915
2:121099332:C:T	50	100	0.99	0.1429
2:121099443:C:T	50	100	1	0.0512
2:121099516:G:A	50	100	0.99	0.1431
2:121099537:G:A	50	100	1	0.09005
2:121100035:G:A	50	100	1	0.01144
2:121100064:G:T	50	100	0.99	0.2794
2:121100270:C:T	50	100	0.99	0.0216
2:121100365:C:T	50	100	1	0.4379
2:121100389:C:T	50	100	0.99	0.09078
2:121100604:G:A	50	100	0.99	0.1124
2:121100688:G:A	50	100	1	0.1863
2:121100740:G:A	50	100	0.99	0.1225
2:121100763:C:G	50	100	0.99	0.2805
2:121100874:G:C	50	100	0.98	0.01598
2:121101264:T:C	50	98	0.84	0.02397
2:121101486:G:A	50	100	0.99	0.06881
2:121101572:C:T	50	100	0.99	0.3348
2:121101651:A:T	50	98	0.86	0.02415
2:121101739:C:G	50	100	0.99	0.4771
2:121101906:A:G	50	100	0.99	0.1289
2:121102527:C:A	50	100	0.95	0.03831
2:121102710:G:A	50	100	1	0.0167
2:121102729:C:G	50	100	1	0.06935
2:121102776:T:C	50	100	1	0.01107
2:121103020:G:A	50	100	0.97	0.2878
2:121103036:G:C	50	100	1	0.0167
2:121103416:C:T	50	100	0.99	0.4771
2:121103430:C:T	50	100	0.99	0.2943
2:121103517:G:A	50	100	0.88	0.01434
2:121103865:T:C	50	100	1	0.01344
2:121104009:A:G	50	100	1	0.4693
2:121104048:G:A	50	100	0.99	0.06935
2:121104241:A:G	50	100	1	0.4771
2:121104401:G:A	50	100	0.97	0.07044
2:121104501:C:T	50	100	0.67	0.01144
2:121104540:G:A	50	100	0.99	0.0236
2:121104606:T:C	50	100	1	0.01362
2:121104787:G:A	50	100	1	0.03014
2:121104790:T:C	50	100	0.99	0.08606
2:121105019:C:T	50	100	0.92	0.04375
2:121105099:C:A	50	100	0.93	0.0187
2:121105204:A:T	49	98	1	0.01325
2:121105511:A:C	50	100	0.99	0.08951
2:121105893:T:C	50	100	0.9	0.1267
2:121106413:A:G	50	100	0.99	0.01743
2:121107472:G:A	33	87.9	0.6	0.1472
2:121107548:T:C	44	97.7	0.98	0.09168
2:121107766:A:G	45	100	0.94	0.061
2:121107767:T:G	46	97.8	0.92	0.01162
2:121107774:A:T	45	91.1	0.63	0.03177
2:121107777:T:A	45	86.7	0.97	0.2669
2:121108037:C:T	50	100	0.99	0.2669
2:121108279:G:T	50	100	0.98	0.01743
2:121108483:G:A	50	100	0.98	0.0915
2:121109162:G:T	50	100	0.99	0.2711
2:121109373:A:G	50	92	0.97	0.2643
2:121109928:T:C	50	100	0.92	0.01162
2:121109960:T:C	50	100	0.98	0.0915
2:121110070:G:T	50	98	0.85	0.02832
2:121110114:A:C	50	100	0.99	0.2676
2:121110175:A:G	50	100	0.87	0.01761
2:121110331:G:A	50	100	0.99	0.2883
2:121110530:T:G	50	98	0.99	0.4708
2:121110562:C:T	49	100	0.96	0.01652
2:121110847:C:T	50	100	0.98	0.2881
2:121110860:G:T	50	100	0.98	0.2874
2:121110864:G:A	50	100	1	0.06935
2:121111393:C:T	50	100	0.99	0.2883
2:121111414:G:C	50	100	0.81	0.01362
2:121111856:C:T	50	98	0.85	0.03032
2:121112169:C:T	50	100	1	0.06935
2:121112284:C:T	50	100	1	0.2883
2:121112413:C:T	50	100	1	0.2881
2:121112441:G:A	50	100	0.99	0.2879
2:121112454:G:C	50	100	1	0.2881
2:121112530:C:T	49	100	1	0.2883
2:121113017:G:C	50	100	0.66	0.01144
2:121113018:T:C	50	100	1	0.3842
2:121113020:C:T	50	100	0.97	0.03086
2:121113372:G:A	50	100	1	0.2883
2:121113417:A:G	50	100	1	0.2883
2:121113549:G:T	50	100	0.95	0.3706
2:121113553:A:T	50	100	1	0.3844
2:121113576:G:A	50	100	0.97	0.05628
2:121113770:C:T	50	100	1	0.2883
2:121113800:G:A	50	100	0.99	0.2711
2:121113970:C:T	50	100	1	0.06917
2:121114278:A:G	50	100	1	0.386
2:121114350:G:A	50	100	0.87	0.01162
2:121114558:C:T	50	100	0.99	0.02505
2:121114563:G:A	50	100	1	0.287
2:121114662:G:A	50	100	0.99	0.2707
2:121114821:T:G	50	100	0.97	0.2004
2:121114826:C:T	50	100	0.99	0.2703
2:121114899:A:G	50	100	0.92	0.01162
2:121114966:T:A	50	98	0.99	0.2738
2:121114994:C:G	50	100	0.97	0.0167
2:121115058:G:A	50	100	0.99	0.2738
2:121115156:A:G	50	100	0.99	0.2738
2:121115232:G:A	50	100	0.99	0.2738
2:121115259:T:C	50	100	0.99	0.2738
2:121115559:G:A	50	100	1	0.01107
2:121115652:C:T	50	100	0.99	0.2736
2:121115653:G:A	50	100	1	0.06935
2:121115675:C:T	50	100	0.99	0.2736
2:121115696:A:G	50	100	0.99	0.2736
2:121115847:A:G	50	100	0.99	0.2814
2:121115980:A:G	50	100	0.97	0.01688
2:121116178:T:C	50	100	1	0.2736
2:121116223:C:T	50	98	1	0.2736
2:121116255:G:A	50	100	1	0.2751
2:121116406:G:T	50	100	1	0.2738
2:121116552:C:T	50	100	1	0.2741
2:121116647:T:C	50	100	1	0.2743
2:121116759:T:C	50	100	1	0.2743
2:121116788:C:A	50	100	1	0.2743
2:121116909:A:G	50	100	1	0.2743
2:121116946:G:A	50	100	0.97	0.0167
2:121116980:T:C	50	100	0.99	0.06899
2:121117191:A:T	50	100	1	0.2743
2:121117304:G:A	50	100	1	0.2747
2:121117318:A:C	50	100	1	0.2825
2:121117388:T:C	50	100	1	0.2745
2:121117604:G:A	50	100	1	0.2745
2:121117766:C:T	50	100	1	0.01107
2:121117808:C:G	50	100	1	0.2745
2:121117964:G:A	50	100	0.99	0.06899
2:121118143:G:A	50	100	1	0.2747
2:121118209:C:T	50	100	1	0.2751
2:121118550:C:T	50	100	1	0.2749
2:121118557:G:A	50	100	1	0.2749
2:121118639:T:C	50	100	0.97	0.01416
2:121118662:A:G	50	100	0.91	0.04593
2:121118887:G:C	50	100	1	0.2747
2:121118888:G:A	50	100	1	0.2747
2:121118929:A:G	50	100	1	0.2745
2:121118973:C:T	50	100	1	0.2743
2:121118987:A:G	50	100	0.99	0.4406
2:121119036:C:T	50	100	0.96	0.02342
2:121119079:T:C	50	100	1	0.2745
2:121119270:A:G	50	100	1	0.2743
2:121119399:C:T	50	100	1	0.2745
2:121119529:T:C	50	100	0.98	0.4951
2:121119715:A:T	49	100	0.9	0.05047
2:121119873:G:A	50	98	0.95	0.2892
2:121119959:A:G	50	100	0.87	0.04067
2:121120032:C:T	50	88	0.87	0.3678
2:121120273:G:A	50	100	0.82	0.01997
2:121120348:A:C	50	96	0.9	0.2721
2:121121158:C:T	50	96	0.96	0.2567
2:121121460:C:A	50	100	0.99	0.01743
2:121121673:T:C	50	100	0.99	0.01725
2:121121720:G:A	50	100	0.99	0.01035
2:121121995:A:G	50	100	0.99	0.01543
2:121122000:T:A	50	100	0.99	0.01743
2:121122089:G:A	50	100	0.9	0.01888
2:121122609:A:C	50	100	0.98	0.02705
2:121122986:T:G	50	98	0.99	0.408
2:121123400:G:A	50	100	0.99	0.2905
2:121123403:C:T	50	100	0.99	0.2905
2:121123448:G:A	50	100	0.99	0.0138
2:121123449:C:A	50	100	0.99	0.01035
2:121123664:C:T	50	100	0.96	0.01543
2:121123671:C:T	50	98	0.98	0.04031
2:121123754:A:G	50	100	0.91	0.01362
2:121123922:A:C	50	96	0.99	0.337
2:121123992:T:C	50	98	0.99	0.2878
2:121124232:C:T	50	98	0.99	0.3811
2:121124591:G:A	50	98	0.81	0.05828
2:121124705:G:A	50	100	0.99	0.08606
2:121124762:T:C	50	98	1	0.4069
2:121124780:T:G	50	98	0.97	0.04956
2:121125053:G:A	50	100	0.92	0.01253
2:121125090:G:C	50	98	0.99	0.3453
2:121125409:G:T	50	100	0.91	0.01198
2:121125433:G:A	49	98	1	0.2711
2:121125627:G:A	50	98	1	0.2674
2:121125815:C:T	50	98	1	0.2696
2:121125836:A:C	50	100	0.97	0.04067
2:121126071:A:G	50	100	1	0.3856
2:121126170:A:G	50	98	1	0.2721
2:121126176:C:A	50	98	1	0.2721
2:121127061:T:A	50	100	1	0.01434
2:121127374:G:A	50	98	1	0.2682
2:121127431:T:C	50	98	0.99	0.3362
2:121127475:A:G	50	100	1	0.01434
2:121127719:G:A	50	100	0.95	0.01652
2:121128085:T:C	50	98	1	0.2863
2:121128272:C:G	50	98	1	0.2859
2:121128287:C:G	50	98	0.99	0.2678
2:121128292:A:C	50	100	1	0.01452
2:121128360:T:A	50	100	1	0.01452
2:121128361:T:A	50	100	1	0.01452
2:121128417:T:A	50	98	0.99	0.2667
2:121128444:A:G	50	98	0.99	0.285
2:121128458:A:G	50	100	0.99	0.3992
2:121128555:T:C	50	100	1	0.01362
2:121128701:A:C	50	100	1	0.01797
2:121128717:A:G	50	100	1	0.01797
2:121129062:T:C	50	100	0.9	0.04757
2:121129250:T:C	50	100	1	0.2553
2:121129317:T:C	50	100	1	0.4049
2:121129318:G:A	50	100	1	0.2698
2:121129443:C:T	50	100	1	0.3538
2:121129456:A:G	50	100	1	0.01816
2:121129470:C:T	50	100	1	0.2702
2:121129639:C:T	50	100	1	0.2513
2:121129868:C:T	50	98	0.79	0.01307
2:121130066:G:C	50	100	1	0.01471
2:121130073:G:C	50	100	1	0.01816
2:121130201:A:C	50	100	1	0.2789
2:121130270:T:C	50	98	1	0.2525
2:121130291:G:A	50	98	0.97	0.01652
2:121130598:C:T	50	98	1	0.2431
2:121130794:C:T	50	100	1	0.01797
2:121130843:C:G	49	100	1	0.01271
2:121130853:C:G	48	93.8	0.72	0.0285
2:121131000:A:G	50	100	1	0.01834
2:121131099:C:A	50	100	0.98	0.04158
2:121131107:T:C	50	100	1	0.3972
2:121131242:A:T	50	96	0.83	0.2068
2:121131245:T:A	50	90	0.79	0.03849
2:121131313:A:C	50	100	1	0.01852
2:121131555:C:T	50	100	0.99	0.04121
2:121131635:T:C	50	100	1	0.01452
2:121131753:G:A	50	100	0.95	0.03123
2:121131887:G:C	50	100	1	0.08805
2:121131971:G:A	50	98	0.99	0.1563
2:121132115:A:G	50	100	0.98	0.01089
2:121132674:G:A	50	100	1	0.01344
2:121132914:G:A	50	100	0.98	0.0541
2:121133055:T:C	50	100	1	0.3361
2:121133062:C:T	50	100	1	0.3359
2:121133307:G:A	50	100	1	0.3361
2:121133463:G:T	50	100	1	0.01126
2:121133598:T:C	50	100	1	0.3361
2:121133600:A:G	50	100	1	0.3361
2:121133604:C:T	50	100	1	0.3361
2:121133852:G:A	50	100	1	0.06209
2:121134017:C:G	50	100	1	0.3361
2:121134104:G:A	50	100	1	0.3361
2:121134133:G:A	50	100	0.85	0.01271
2:121134201:C:T	50	100	1	0.06699
2:121134208:G:A	50	100	1	0.2801
2:121134442:T:G	49	83.7	0.96	0.3139
2:121134487:G:T	45	95.6	0.88	0.2333
2:121134719:T:G	42	92.9	0.98	0.2353
2:121134721:T:G	42	92.9	0.98	0.2353
2:121134827:A:G	50	100	1	0.3362
2:121134913:C:T	50	100	1	0.01253
2:121135112:G:A	50	100	1	0.01271
2:121135178:T:C	50	100	0.99	0.06191
2:121135256:T:C	50	100	1	0.3362
2:121135286:T:C	50	100	1	0.3362
2:121135298:A:G	50	100	1	0.01053
2:121135312:A:T	50	100	0.99	0.3348
2:121135332:C:G	50	100	0.9	0.01924
2:121136625:C:T	50	100	1	0.01253
2:121136749:C:G	50	100	1	0.3341
2:121136790:T:C	50	100	1	0.3339
2:121136799:G:A	50	100	1	0.3339
2:121136921:C:G	50	100	0.99	0.06663
2:121136927:C:T	50	100	1	0.3339
2:121137066:T:C	50	100	0.99	0.3949
2:121137149:C:T	50	100	1	0.3379
2:121137470:G:T	50	100	1	0.3381
2:121137552:A:G	50	100	0.95	0.04757
2:121137788:A:C	50	100	1	0.3384
2:121137839:A:G	50	100	1	0.3468
2:121137911:C:T	50	98	0.81	0.01071
2:121138052:A:G	50	100	1	0.3382
2:121138081:A:G	50	100	1	0.07026
2:121138144:C:T	50	100	1	0.3382
2:121138196:A:G	50	100	1	0.3382
2:121138215:C:A	50	100	1	0.3381
2:121138266:C:A	50	100	1	0.01253
2:121138462:G:A	50	100	1	0.3382
2:121138471:A:G	50	100	1	0.3382
2:121138474:C:A	50	100	1	0.06572
2:121138638:T:G	50	100	1	0.07044
2:121138650:C:T	50	100	0.99	0.3292
2:121138764:T:C	45	100	0.78	0.02324
2:121138778:C:T	45	97.8	0.99	0.3293
2:121138814:C:T	49	100	0.99	0.3292
2:121138870:G:C	50	98	0.98	0.3281
2:121139271:A:G	50	96	0.99	0.3453
2:121139293:G:C	50	98	1	0.3439
2:121139598:A:G	50	100	1	0.06518
2:121139651:G:A	50	100	0.98	0.02142
2:121139894:C:A	50	98	1	0.345
2:121139898:G:C	50	98	1	0.3446
2:121140165:A:C	50	98	1	0.345
2:121140281:C:T	50	98	1	0.3446
2:121140461:T:A	50	100	0.77	0.01198
2:121140512:G:C	50	98	1	0.3402
2:121140644:C:T	50	100	0.63	0.04303
2:121140646:G:T	50	100	1	0.01289
2:121140660:C:T	50	98	1	0.3397
2:121141134:A:G	50	100	1	0.01289
2:121141410:T:C	50	100	0.96	0.01598
2:121141696:T:G	50	98	0.98	0.3457
2:121141832:T:C	50	98	0.99	0.2585
2:121141945:C:T	50	100	0.99	0.06518
2:121142027:A:C	50	100	1	0.01289
2:121142049:A:C	50	100	1	0.01271
2:121142628:T:A	50	100	1	0.01144
2:121142630:G:A	50	100	1	0.01144
2:121142945:C:T	50	100	0.97	0.2288
2:121142996:G:A	49	98	0.88	0.03014
2:121143094:C:T	50	98	0.98	0.3183
2:121143225:G:A	50	96	0.96	0.3204
2:121143550:G:A	50	94	0.95	0.2382
2:121143765:T:C	50	100	1	0.01144
2:121143897:C:T	50	100	1	0.01144
2:121144403:G:T	50	100	0.95	0.2224
2:121144839:A:T	50	100	0.96	0.2273
2:121145150:A:G	50	100	0.96	0.2275
2:121145305:G:A	50	100	1	0.01053
2:121145648:A:G	50	100	0.97	0.2805
2:121146053:G:A	50	100	0.9	0.01743
2:121146699:C:T	50	98	0.79	0.01797
2:121147010:G:A	50	100	1	0.01144
2:121147060:A:G	50	100	1	0.01144
2:121147160:A:T	50	100	0.98	0.2104
2:121147417:T:C	50	100	0.98	0.2102
2:121147473:G:A	50	100	0.97	0.2694
2:121147491:A:G	50	100	0.97	0.2689
2:121147751:A:T	50	100	0.86	0.04539
2:121147948:A:G	50	100	1	0.01144
2:121147958:C:T	50	100	0.97	0.2898
2:121147999:A:G	50	100	1	0.01144
2:121148409:C:T	50	98	0.92	0.2306
2:121148458:C:T	50	98	0.97	0.2093
2:121148539:T:C	50	98	0.8	0.01816
2:121148598:T:C	50	100	0.96	0.07879
2:121148824:G:T	50	100	1	0.01289
2:121148859:A:G	50	100	0.95	0.06718
2:121148884:C:T	50	100	0.97	0.2082
2:121149483:G:A	50	100	0.97	0.06318
2:121149500:T:C	50	98	0.7	0.0374
2:121149984:G:A	50	100	1	0.0118
2:121150202:T:C	50	100	0.93	0.2556
2:121150208:G:T	50	96	0.88	0.4405
2:121150391:A:G	50	100	0.89	0.01688
2:121150794:A:G	50	100	0.77	0.01398
2:121150839:T:C	50	98	0.87	0.1819
2:121150840:G:A	50	98	0.85	0.1235
2:121150842:A:C	50	98	0.86	0.1817
2:121151308:T:C	50	98	0.89	0.08533
2:121151337:T:C	50	96	0.9	0.1885
2:121151574:C:T	50	94	0.89	0.3346
2:121151585:A:G	50	98	0.9	0.07226
2:121151605:G:T	50	96	0.93	0.4719
2:121151734:A:G	48	97.9	0.65	0.03413
2:121151857:A:G	50	96	0.93	0.459
2:121151910:G:A	50	96	0.94	0.4822
2:121152172:T:C	50	98	0.93	0.4602
2:121152192:A:G	50	96	0.91	0.4405
2:121152222:C:T	50	98	0.93	0.4479
2:121152391:G:A	50	100	1	0.01162
2:121152466:C:A	49	100	0.9	0.07734
2:121152996:G:A	50	100	1	0.01144
2:121153157:C:A	50	98	0.93	0.4599
2:121153232:T:G	50	98	0.93	0.4606
2:121153434:G:C	50	98	0.93	0.4562
2:121153498:C:G	50	98	0.93	0.455
2:121153631:C:T	50	98	0.91	0.4399
2:121153675:A:G	50	96	0.91	0.2059
2:121153695:A:T	50	100	0.9	0.07698
2:121153748:T:C	50	100	0.95	0.01779
2:121153955:C:T	50	100	1	0.01126
2:121153973:G:A	50	100	0.91	0.04739
2:121154196:T:C	50	100	0.94	0.02033
2:121154523:G:A	50	100	0.91	0.08533
2:121154576:A:G	50	100	0.98	0.01344
2:121154586:A:C	50	100	1	0.01126
2:121154758:G:A	50	100	0.9	0.05011
2:121154887:C:G	50	100	0.99	0.01761
2:121155396:G:A	50	90	0.83	0.3742
2:121155446:G:A	50	94	0.83	0.3669
2:121155452:G:A	50	100	0.94	0.01107
2:121155587:C:T	50	100	0.92	0.01834
2:121155637:G:A	50	98	0.88	0.04248
2:121155704:G:T	50	100	0.92	0.02088
2:121156027:C:T	50	100	0.95	0.09858
2:121156251:T:C	50	100	0.96	0.1019
2:121156254:C:G	50	100	0.96	0.09949
2:121156328:A:G	50	100	0.97	0.09949
2:121156625:G:C	50	100	0.98	0.01017
2:121156640:G:T	50	100	0.98	0.1122
2:121156879:A:G	50	100	0.98	0.1122
2:121157409:G:A	50	100	0.99	0.11
2:121157444:T:G	50	100	0.94	0.02342
2:121157676:G:T	50	98	0.94	0.07534
2:121157806:A:G	50	98	0.91	0.06155
2:121157884:A:C	50	100	0.95	0.1031
2:121157920:G:A	50	100	0.85	0.02179
2:121158159:T:C	50	100	0.99	0.1109
2:121158572:C:G	50	100	0.99	0.1107
2:121158710:G:C	50	100	0.89	0.01235
2:121158761:C:T	50	98	0.83	0.04648
2:121159175:T:C	50	100	0.99	0.01089
2:121159472:T:A	50	100	0.99	0.1106
2:121159577:T:G	50	100	0.99	0.1106
2:121159643:C:T	50	100	0.99	0.1106
2:121159758:C:T	50	98	0.94	0.07589
2:121159987:T:C	50	96	0.88	0.4016
2:121160197:A:C	50	96	0.75	0.04139
2:121160678:G:A	50	100	0.99	0.1097
2:121161136:C:T	50	98	0.97	0.1187
2:121161239:T:G	50	98	0.81	0.4225
2:121161540:A:G	50	88	0.87	0.1235
2:121161793:T:C	50	98	0.84	0.108
2:121161903:T:C	50	100	0.82	0.0394
2:121162091:C:T	50	98	0.91	0.08533
2:121162117:T:C	50	100	0.92	0.01198
2:121162284:G:A	49	98	0.88	0.08007
2:121162569:A:G	50	98	0.85	0.08914
2:121163712:C:T	50	94	0.87	0.08987
2:121163898:G:A	49	93.9	0.76	0.3733
2:121164382:G:A	50	100	0.92	0.07498
2:121164599:A:G	50	100	0.85	0.02469
2:121165328:A:G	50	100	0.94	0.07462
2:121165551:A:G	50	100	0.94	0.06518
2:121165623:A:G	50	100	0.86	0.0167
2:121165643:C:G	50	98	0.91	0.08152
2:121165991:C:T	50	80	0.79	0.4748
2:121166086:C:T	50	100	0.93	0.07571
2:121166105:A:G	50	100	0.98	0.01162
2:121167066:T:A	50	98	0.86	0.06245
2:121167204:T:G	50	98	0.89	0.07934
2:121167658:G:A	50	90	0.83	0.4223
2:121167727:C:T	50	100	0.97	0.01035
2:121167822:C:T	50	90	0.85	0.4223
2:121167863:A:G	50	100	0.94	0.065
2:121168033:G:A	50	90	0.85	0.4223
2:121168413:C:T	50	100	0.95	0.0118
2:121168762:G:A	50	100	0.94	0.06536
2:121169453:T:A	50	86	0.83	0.4296
2:121169836:G:C	49	89.8	0.66	0.01943
2:121170674:C:T	50	98	0.8	0.01888
2:121171773:T:C	50	78	0.66	0.2529
2:121171780:A:G	50	96	0.86	0.04503
2:121171872:C:T	50	100	0.89	0.01344
2:121172008:G:A	50	100	0.64	0.01089
2:121172211:C:G	50	98	0.65	0.01053
2:121172582:T:C	50	96	0.91	0.2398
2:121172711:T:C	50	98	0.92	0.1135
2:121172720:G:A	50	100	0.92	0.02215
2:121173459:C:T	50	100	0.96	0.03649
2:121173628:T:C	50	100	0.95	0.04394
2:121173714:A:G	50	100	0.96	0.02596
2:121173758:T:C	50	100	0.97	0.01017
2:121174546:C:A	50	100	0.98	0.0423
2:121174741:A:G	50	100	0.99	0.02996
2:121175264:C:T	50	98	0.91	0.03486
2:121175384:C:T	50	100	0.99	0.05192
2:121175435:C:T	50	98	0.98	0.4693
2:121175520:T:C	50	100	0.98	0.4708
2:121175580:G:C	50	100	0.99	0.02996
2:121175735:G:C	50	100	0.98	0.472
2:121176025:A:G	50	100	0.98	0.4706
2:121176110:C:T	50	100	0.94	0.03667
2:121176297:C:T	50	100	0.97	0.08261
2:121176365:T:C	50	100	0.98	0.09332
2:121176578:A:G	50	100	0.96	0.1093
2:121176827:C:G	50	100	0.99	0.4724
2:121176933:A:C	50	100	0.98	0.3818
2:121176963:C:T	50	100	1	0.05683
2:121177067:A:G	50	100	0.99	0.4722
2:121177127:G:A	50	100	0.98	0.08951
2:121177174:T:C	50	98	0.81	0.0167
2:121177481:T:A	50	100	0.99	0.4771
2:121178523:T:C	50	100	0.99	0.02996
2:121178715:A:G	50	100	0.99	0.4757
2:121178804:A:C	50	100	0.98	0.3816
2:121179251:G:A	50	100	0.98	0.2854
2:121179317:G:A	50	100	1	0.05192
2:121179503:G:A	50	100	0.98	0.2854
2:121179545:C:T	50	100	0.98	0.4755
2:121179660:G:A	50	100	1	0.05174
2:121180056:G:T	50	100	0.99	0.2849
2:121180114:G:T	50	100	0.99	0.285
2:121180312:C:T	50	98	0.77	0.01779
2:121180380:G:A	50	100	0.99	0.146
2:121180561:T:G	50	100	1	0.0463
2:121180786:A:G	50	100	0.99	0.1861
2:121181143:A:G	50	100	0.99	0.4757
2:121181847:G:A	50	100	0.99	0.4704
2:121182296:C:T	50	98	0.99	0.04139
2:121182504:C:G	50	100	0.98	0.1225
2:121182508:C:T	50	100	0.99	0.04503
2:121183366:C:G	50	100	1	0.0207
2:121183688:A:G	50	100	0.98	0.01017
2:121183801:A:G	50	100	0.91	0.01107
2:121184275:A:T	50	100	0.96	0.02923
2:121184366:A:T	50	100	0.96	0.01071
2:121184627:A:G	50	100	1	0.01344
2:121184637:T:C	50	100	0.95	0.157
2:121184901:T:C	50	100	0.96	0.01144
2:121185021:T:A	50	100	1	0.04103
2:121185066:G:T	50	100	0.98	0.02342
2:121185268:A:G	50	100	0.97	0.0325
2:121185312:A:G	50	100	0.99	0.03341
2:121185461:G:A	50	98	0.74	0.02088
2:121185552:G:A	50	100	0.98	0.2478
2:121185620:A:G	50	100	0.98	0.4466
2:121185648:C:T	50	100	0.98	0.03214
2:121185652:C:T	50	100	0.98	0.2478
2:121185705:G:T	50	100	1	0.04121
2:121185874:T:C	50	100	0.99	0.2072
2:121186398:G:A	50	100	0.97	0.4878
2:121186546:A:G	50	98	0.98	0.4751
2:121186690:C:T	50	100	0.98	0.2771
2:121186755:A:G	50	100	0.99	0.2469
2:121187255:T:A	50	100	0.98	0.2771
2:121187354:A:G	50	100	0.99	0.2466
2:121187356:A:G	50	100	0.99	0.2466
2:121187407:G:A	50	100	0.98	0.2469
2:121187461:G:A	50	100	0.98	0.03704
2:121187468:G:C	50	100	0.99	0.2466
2:121187491:T:G	50	100	0.99	0.252
2:121187492:T:C	50	100	0.99	0.2462
2:121187741:C:T	50	98	0.93	0.03341
2:121187921:T:C	50	100	0.99	0.2471
2:121188155:G:A	50	100	0.98	0.1877
2:121188357:A:G	50	100	0.97	0.1505
2:121188371:T:C	50	100	0.98	0.1861
2:121188831:A:G	50	100	0.96	0.185
2:121188959:C:G	50	100	0.98	0.0374
2:121189094:G:A	50	100	0.97	0.2863
2:121189118:A:T	50	100	0.97	0.01507
2:121189206:C:T	50	100	0.97	0.01507
2:121189228:G:A	50	100	0.96	0.2807
2:121189468:C:T	50	100	0.96	0.06972
2:121189683:C:G	50	100	0.99	0.05229
2:121189887:G:A	50	100	0.97	0.01017
2:121189901:A:G	50	100	0.95	0.01979
2:121190053:C:T	50	92	0.87	0.3951
2:121190062:G:A	50	100	0.97	0.01071
2:121190185:A:G	50	90	0.85	0.2812
2:121190214:C:A	50	86	0.88	0.4368
2:121190360:T:C	50	100	0.9	0.0374
2:121190428:G:A	50	92	0.9	0.4005
2:121190686:A:G	50	98	0.93	0.4099
2:121190731:A:G	50	98	0.94	0.4219
2:121190844:T:C	50	96	0.81	0.01688
2:121190877:G:C	50	100	0.92	0.0374
2:121191236:G:A	50	100	1	0.01779
2:121191270:G:A	50	96	0.96	0.4218
2:121191305:C:T	50	100	0.98	0.01089
2:121191341:T:C	50	100	1	0.02251
2:121191606:C:T	50	98	0.97	0.3996
2:121192014:C:T	50	98	0.98	0.02251
2:121192109:C:G	50	98	0.88	0.03631
2:121192222:G:A	50	100	0.91	0.01507
2:121192259:A:G	50	100	0.95	0.1432
2:121192483:C:G	50	100	0.97	0.0256
2:121192674:C:T	50	96	0.96	0.4316
2:121192685:C:T	50	96	0.96	0.4317
2:121193365:G:A	50	100	0.97	0.02614
2:121193499:A:G	50	100	0.98	0.1033
2:121193890:T:A	50	100	0.96	0.01797
2:121193999:A:T	50	96	0.97	0.3769
2:121194036:C:A	50	100	0.97	0.03086
2:121194065:G:A	50	100	0.72	0.01162
2:121194153:C:G	50	100	0.97	0.01035
2:121194211:G:A	50	100	0.96	0.01816
2:121194312:A:G	50	100	0.81	0.01144
2:121194738:C:T	50	100	0.98	0.1178
2:121195022:G:A	50	100	0.97	0.02596
2:121195138:G:A	50	98	0.96	0.04575
2:121195217:G:A	50	98	0.96	0.3862
2:121195309:G:A	50	96	0.96	0.4118
2:121195394:C:T	50	96	0.96	0.4314
2:121195395:T:G	50	100	1	0.01162
2:121195450:G:A	50	100	0.95	0.03649
2:121195572:G:A	50	100	0.98	0.1178
2:121195804:A:C	50	100	0.97	0.167
2:121196654:G:A	50	100	0.93	0.06009
2:121196661:T:A	50	96	0.83	0.08932
2:121196793:C:T	50	100	0.93	0.04103
2:121196983:G:T	50	100	0.86	0.063
2:121197023:T:C	50	100	0.86	0.06627
2:121197129:C:T	50	100	0.94	0.03686
2:121197249:G:A	50	100	0.98	0.01507
2:121197315:A:G	50	98	0.92	0.04956
2:121197584:G:A	50	96	0.92	0.2827
2:121197904:A:G	50	100	0.89	0.03322
2:121197956:C:A	50	94	0.92	0.3517
2:121198304:G:A	50	100	0.68	0.01162
2:121198331:C:T	50	90	0.85	0.3707
2:121198353:A:G	50	100	0.86	0.06391
2:121198749:A:G	50	100	0.98	0.02288
2:121198812:T:C	50	100	0.94	0.05937
2:121198952:G:A	50	96	0.88	0.3785
2:121198959:G:A	50	96	0.88	0.4183
2:121199087:G:T	50	94	0.87	0.4196
2:121199354:A:G	50	100	0.92	0.05901
2:121200037:A:T	50	98	0.9	0.06173
2:121200126:C:T	50	94	0.8	0.2636
2:121200307:C:A	50	100	0.93	0.07353
2:121200636:T:C	50	100	0.98	0.0374
2:121200701:T:G	50	100	0.98	0.03722
2:121200848:C:T	50	100	0.98	0.03686
2:121200869:C:T	50	100	0.96	0.01507
2:121200994:T:C	50	100	0.95	0.07353
2:121201657:C:A	50	100	0.95	0.07389
2:121201870:T:G	50	100	1	0.03722
2:121202293:A:G	50	98	0.95	0.1146
2:121202374:A:G	50	100	1	0.0463
2:121202850:C:A	50	100	1	0.04557
2:121203001:C:T	50	100	0.94	0.07371
2:121203127:T:C	50	98	0.96	0.06028
2:121203380:A:G	50	100	1	0.03214
2:121203974:G:C	50	100	0.99	0.0207
2:121204123:G:A	50	100	0.95	0.01634
2:121204357:G:A	50	100	0.96	0.04793
2:121204471:C:T	50	100	1	0.03214
2:121204920:G:A	50	100	0.92	0.03105
2:121204992:A:C	50	100	0.94	0.1015
2:121205006:T:A	50	100	0.94	0.04466
2:121205007:A:T	50	100	0.71	0.03631
2:121205157:T:A	50	96	0.67	0.0325
2:121205371:G:T	50	100	0.95	0.2638
2:121205514:C:G	50	100	0.96	0.2977
2:121205549:G:C	50	100	1	0.03195
2:121205741:G:A	50	100	0.93	0.01325
2:121206184:A:G	50	100	0.94	0.01525
2:121206266:C:T	50	98	0.95	0.1607
2:121206319:T:G	50	98	0.95	0.1058
2:121206598:A:G	50	100	0.96	0.01344
2:121206736:C:T	50	100	0.96	0.01325
2:121207157:G:A	50	100	0.87	0.02033
2:121207205:A:G	49	100	0.97	0.01543
2:121207558:G:A	50	100	0.97	0.2159
2:121207873:C:T	49	95.9	0.82	0.3386
2:121207874:A:G	49	89.8	0.83	0.3722
2:121208334:A:T	50	100	0.92	0.08315
2:121208757:G:A	50	100	0.93	0.3508
2:121208758:A:C	50	100	0.98	0.1196
2:121208930:G:A	50	98	0.98	0.1195
2:121209163:C:A	50	100	0.98	0.1196
2:121209299:A:G	50	100	1	0.02687
2:121209676:T:C	50	100	0.97	0.1055
2:121210141:G:A	50	100	0.97	0.09677
2:121210144:G:A	50	100	0.69	0.02052
2:121210456:A:G	50	100	0.94	0.2574
2:121210662:C:T	50	100	0.91	0.04012
2:121210713:C:T	50	98	0.91	0.1167
2:121210838:A:G	50	100	0.94	0.1692
2:121211109:C:T	50	96	0.95	0.05719
2:121211302:G:A	50	100	0.92	0.01816
2:121211592:G:C	50	98	0.99	0.04303
2:121211598:C:T	50	100	0.86	0.01344
2:121211892:C:A	50	86	0.84	0.1881
2:121212267:G:A	50	100	0.94	0.01325
2:121212785:T:C	50	100	0.88	0.3382
2:121213053:G:T	50	98	0.95	0.1038
2:121213058:G:T	50	98	0.98	0.02378
2:121213061:G:C	50	98	0.98	0.02378
2:121214008:G:A	50	98	0.8	0.03377
2:121214196:C:T	50	100	0.99	0.02487
2:121214867:T:C	50	100	1	0.02505
2:121214935:T:C	50	96	0.96	0.10780000000000001
2:121216457:A:G	50	98	0.95	0.09749
2:121217142:C:T	50	100	0.86	0.03867
2:121217171:C:T	50	100	0.87	0.02923
2:121217753:C:T	50	100	1	0.02505
2:121218638:C:T	50	100	0.99	0.1699
2:121218891:T:A	50	100	0.99	0.01017
2:121218892:C:T	50	100	0.99	0.01017
2:121218943:G:A	50	96	0.98	0.4717
2:121218978:G:A	50	98	0.99	0.1707
2:121219066:G:A	50	94	0.93	0.323
2:121219139:T:C	50	98	0.97	0.1855
2:121219862:G:A	50	96	0.98	0.295
2:121219875:G:A	50	100	0.99	0.01017
2:121220033:C:A	50	100	0.99	0.1147
2:121220889:G:A	50	98	0.74	0.01398
2:121221306:T:C	50	100	0.73	0.03032
2:121221641:G:C	50	98	0.99	0.3301
2:121221748:C:T	50	100	0.98	0.1351
2:121222404:G:A	50	100	0.99	0.114
2:121222889:C:T	49	100	0.98	0.3526
2:121223634:G:A	50	94	0.98	0.3315
2:121224031:G:A	50	100	0.94	0.02832
2:121224032:A:G	50	98	0.98	0.3244
2:121224374:A:G	50	98	0.98	0.3319
2:121224435:T:A	50	98	0.98	0.3406
2:121224700:T:C	50	98	0.98	0.3317
2:121224721:G:A	50	98	0.98	0.325
2:121224842:G:A	50	100	0.72	0.02977
2:121224940:G:A	50	96	0.98	0.325
2:121224950:C:A	49	95.9	0.98	0.3317
2:121224980:A:G	48	95.8	0.98	0.3322
2:121225249:A:G	50	98	0.98	0.3304
2:121225640:C:T	49	98	1	0.02469
2:121225673:C:T	49	98	0.95	0.02397
2:121225719:A:C	48	97.9	0.86	0.02977
2:121225751:C:T	49	98	0.85	0.02342
2:121225772:G:A	50	98	0.97	0.02778
2:121225855:G:A	50	98	0.96	0.02814
2:121225858:C:T	48	100	0.86	0.02378
2:121226155:C:T	46	100	0.95	0.1333
2:121226182:A:G	46	100	0.89	0.02869
2:121226445:T:C	50	98	0.88	0.01816
2:121226619:A:G	50	100	1	0.03068
2:121226650:C:G	50	100	1	0.02415
2:121226730:A:G	50	100	1	0.0305
2:121226746:T:C	50	100	1	0.02415
2:121226895:G:A	50	98	0.99	0.3451
2:121226975:A:G	50	100	1	0.02415
2:121226988:G:A	50	100	1	0.0305
2:121227050:G:A	50	100	1	0.02415
2:121227312:C:T	50	100	1	0.02415
2:121227438:G:T	50	100	1	0.02415
2:121227448:A:G	50	100	1	0.02415
2:121227601:A:C	50	100	1	0.02415
2:121228049:C:T	50	98	0.98	0.09822
2:121228147:T:A	50	100	1	0.02415
2:121228160:C:T	50	100	1	0.02415
2:121228183:C:T	50	100	1	0.1135
2:121228202:C:T	50	100	0.82	0.01071
2:121228514:C:A	50	100	1	0.02415
2:121228963:C:A	50	100	1	0.02451
2:121229078:A:G	50	100	1	0.02415
2:121229203:C:T	50	100	1	0.02415
2:121229434:C:A	50	100	1	0.02415
2:121229440:T:C	50	100	1	0.02415
2:121229499:T:G	50	100	1	0.02415
2:121230024:A:G	50	100	1	0.02415
2:121230159:T:C	50	100	0.99	0.341
2:121230257:T:C	50	100	0.99	0.329
2:121230333:G:A	50	100	1	0.01707
2:121230464:A:G	50	100	1	0.02415
2:121230544:G:C	50	100	0.94	0.01997
2:121230653:G:A	50	100	1	0.01707
2:121230655:T:C	50	100	0.99	0.3704
2:121230671:C:T	50	100	1	0.01707
2:121230754:T:C	50	100	1	0.02415
2:121230815:C:T	50	100	1	0.1135
2:121230856:A:G	50	100	1	0.02415
2:121230867:A:G	50	100	1	0.02415
2:121230914:C:T	50	100	1	0.02433
2:121231308:G:A	50	100	1	0.114
2:121231348:C:A	50	100	0.99	0.3257
2:121231469:G:A	50	100	1	0.02433
2:121231495:A:C	50	100	0.99	0.354
2:121231646:T:C	50	100	1	0.02433
2:121231698:C:T	50	100	0.73	0.02959
2:121231913:G:A	50	100	0.99	0.3304
2:121232006:C:T	50	100	1	0.02415
2:121232012:T:C	50	100	1	0.02415
2:121232081:G:A	50	100	1	0.1009
2:121232232:A:G	50	100	0.99	0.3288
2:121232532:A:C	50	100	0.99	0.3537
2:121232586:A:G	50	100	0.98	0.3007
2:121232701:A:G	50	100	1	0.02415
2:121232844:C:T	50	98	1	0.1783
2:121232858:C:G	50	100	1	0.0354
2:121232879:G:A	50	100	1	0.02179
2:121233108:A:G	50	100	1	0.02397
2:121233115:T:C	50	100	1	0.02397
2:121233567:C:T	50	100	1	0.02542
2:121233676:G:A	50	100	0.97	0.02723
2:121233899:G:A	50	100	0.98	0.1133
2:121234391:C:T	50	100	1	0.1129
2:121234507:A:C	50	98	0.99	0.3535
2:121234548:T:C	50	100	0.98	0.3537
2:121234607:G:A	50	100	0.97	0.02705
2:121234632:C:T	50	100	0.99	0.3488
2:121234986:G:A	50	100	1	0.02524
2:121235289:G:A	50	100	0.95	0.01961
2:121235345:T:C	50	98	1	0.1776
2:121235561:G:T	50	100	1	0.01452
2:121235579:T:C	49	83.7	0.95	0.297
2:121235592:T:A	50	100	0.99	0.1131
2:121235725:T:G	50	100	0.96	0.01434
2:121235882:T:C	50	100	1	0.1133
2:121236245:C:T	50	98	0.99	0.1774
2:121236479:C:T	50	100	0.99	0.3239
2:121236703:T:A	50	100	0.95	0.4744
2:121236888:C:T	50	100	1	0.02179
2:121237489:G:A	50	100	1	0.1124
2:121237575:T:C	50	100	0.96	0.2738
2:121238062:G:C	50	100	0.99	0.1126
2:121238142:C:T	50	100	0.96	0.1492
2:121238173:G:A	50	100	0.79	0.01452
2:121238301:A:C	50	100	0.99	0.1122
2:121238385:C:T	50	98	0.96	0.3506
2:121238431:G:A	50	100	0.97	0.4789
2:121238794:A:C	50	98	0.82	0.05501
2:121238812:C:A	50	96	0.84	0.2714
2:121239356:G:A	50	100	0.89	0.1055
2:121239400:A:C	50	100	0.97	0.1532
2:121239440:G:A	50	98	0.96	0.01543
2:121239544:G:A	50	98	0.96	0.08297
2:121239753:C:T	50	100	0.99	0.1225
2:121239754:C:G	50	98	0.98	0.2776
2:121240122:T:C	50	100	0.97	0.4671
2:121240127:T:G	50	100	1	0.0216
2:121240224:A:C	50	100	0.99	0.1068
2:121240278:A:G	50	100	0.99	0.1068
2:121240340:T:C	50	100	0.99	0.1068
2:121240636:C:T	50	98	0.98	0.1019
2:121240980:A:G	50	100	0.96	0.02578
2:121240982:C:T	50	100	1	0.07898
2:121241260:G:A	50	100	1	0.07553
2:121241322:C:T	50	100	0.96	0.1104
2:121241520:G:C	50	100	0.96	0.01017
2:121241531:G:A	50	100	1	0.07916
2:121241532:C:T	50	100	0.96	0.1418
2:121241772:C:A	50	100	1	0.07916
2:121242109:G:A	49	87.8	0.98	0.07553
2:121242538:G:A	50	100	1	0.07898
2:121242632:A:C	50	100	0.99	0.02415
2:121242641:A:G	50	100	0.98	0.06917
2:121242990:G:C	50	98	0.98	0.02524
2:121243169:T:C	50	100	0.98	0.1162
2:121243204:G:A	50	100	1	0.07898
2:121243220:A:G	50	100	0.96	0.03577
2:121243232:G:C	50	100	1	0.07898
2:121243691:A:G	50	100	0.99	0.394
2:121244546:G:A	50	100	0.96	0.01035
2:121244771:G:A	50	100	0.96	0.15310000000000001
2:121245081:G:A	50	98	0.81	0.01888
2:121245497:A:G	50	100	0.99	0.394
2:121245780:G:A	50	100	0.98	0.211
2:121245866:A:C	50	100	0.97	0.04793
2:121246084:G:A	50	100	1	0.07807
2:121246141:A:G	50	100	0.98	0.03558
2:121246560:G:A	50	100	0.97	0.1692
2:121246573:G:A	50	100	0.98	0.06881
2:121247020:C:G	50	100	0.99	0.394
2:121248123:G:A	49	100	0.98	0.07698
2:121248352:C:T	50	98	0.96	0.2199
2:121248457:C:G	49	100	0.98	0.03613
2:121248555:G:A	50	98	0.96	0.0679
2:121248688:G:A	50	100	0.94	0.01126
2:121248854:G:C	50	100	0.97	0.1442
2:121249124:G:C	50	100	0.97	0.1434
2:121249275:A:C	50	100	0.94	0.2277
2:121249802:A:C	50	100	0.96	0.4308
2:121250022:A:T	50	98	0.98	0.08224
2:121250282:G:A	50	98	0.97	0.1935
2:121250365:C:T	50	92	0.96	0.2191
2:121250367:C:T	50	96	0.98	0.08279
2:121251161:C:G	50	98	0.95	0.163
2:121251210:T:C	50	98	0.97	0.0866
2:121251668:G:T	50	98	0.98	0.04884
2:121252446:C:G	50	98	0.95	0.05683
2:121252449:G:A	50	98	1	0.04884
2:121253175:G:A	50	100	0.74	0.01289
2:121253266:C:T	50	100	0.93	0.02941
2:121254119:G:A	50	100	0.92	0.0276
2:121254408:C:T	50	100	1	0.02342
2:121254989:C:G	50	98	0.99	0.04938
2:121255120:A:G	50	98	0.99	0.0492
2:121255369:G:T	50	98	0.99	0.0492
2:121255400:G:A	50	98	0.77	0.02832
2:121255804:A:G	50	94	0.95	0.4076
2:121256312:C:T	50	100	1	0.0256
2:121256650:G:A	50	98	1	0.0492
2:121256664:G:C	50	100	0.98	0.157
2:121256816:C:T	50	98	1	0.0492
2:121256960:C:A	50	100	0.99	0.05447
2:121257318:C:A	50	98	1	0.04938
2:121257324:C:T	50	100	1	0.02197
2:121257486:C:T	50	100	0.93	0.02923
2:121257607:C:A	50	98	1	0.04938
2:121257933:C:A	50	98	1	0.04139
2:121258756:G:A	50	100	0.98	0.1763
2:121258836:T:C	50	100	0.99	0.03141
2:121259370:G:A	50	100	0.98	0.4691
2:121259393:C:T	50	100	0.89	0.0236
2:121259897:A:T	50	100	0.94	0.03867
2:121260041:A:G	50	100	1	0.04139
2:121260486:G:A	50	100	1	0.03232
2:121260914:T:A	50	100	1	0.04049
2:121261187:C:A	50	100	1	0.03214
2:121261319:C:T	50	100	0.97	0.1678
2:121261403:A:G	50	100	0.92	0.02796
2:121261747:G:C	50	98	0.98	0.4688
2:121262004:T:C	50	100	1	0.04049
2:121262233:G:A	50	100	0.99	0.0345
2:121262413:A:G	50	100	1	0.04031
2:121262699:T:C	50	100	0.99	0.03558
2:121262702:C:G	50	98	0.98	0.03758
2:121263092:C:T	50	100	0.99	0.03849
2:121263164:G:A	50	100	0.94	0.01434
2:121263209:T:C	50	100	0.99	0.0354
2:121263493:A:G	50	96	0.96	0.03922
2:121264085:T:C	50	100	0.98	0.02778
2:121264305:A:G	50	100	0.96	0.04975
2:121264726:G:C	50	100	0.93	0.09441
2:121265318:C:G	50	96	0.94	0.4949
2:121265541:C:T	50	100	0.98	0.04176
2:121265637:T:C	50	98	0.99	0.03976
2:121266451:A:G	50	100	0.97	0.01071
2:121266461:A:G	50	100	0.98	0.01888
2:121266631:G:A	50	98	0.99	0.03976
2:121267075:G:A	50	100	0.96	0.08678
2:121267535:T:C	50	98	0.94	0.4121
2:121267557:G:A	50	100	0.78	0.01398
2:121267785:A:C	50	100	0.97	0.03849
2:121268005:T:C	50	100	0.97	0.03794
2:121268158:T:G	50	100	0.97	0.03794
2:121268492:C:T	50	100	0.97	0.03504
2:121268729:A:T	50	98	0.94	0.0394
2:121268757:A:G	50	98	0.9	0.05011
2:121268894:T:G	50	100	0.96	0.03794
2:121269173:G:A	50	98	1	0.01362
2:121269237:C:A	50	100	0.96	0.03159
2:121269247:G:A	50	100	0.95	0.03758
2:121269404:C:T	50	100	0.91	0.02633
2:121269460:C:A	50	98	0.86	0.03522
2:121269729:C:G	50	100	0.86	0.01543
2:121270541:G:C	50	88	0.9	0.419
2:121270912:G:A	50	100	0.96	0.01253
2:121271117:G:A	50	100	0.96	0.0472
2:121271145:G:A	50	100	0.94	0.01198
2:121271214:C:A	49	98	0.8	0.03867
2:121271265:A:G	50	100	0.99	0.02378
2:121271977:C:T	50	98	0.95	0.01997
2:121271979:C:T	50	100	0.99	0.01924
2:121272338:T:A	50	98	0.99	0.06082
2:121273606:C:T	50	100	1	0.01416
2:121273792:C:T	50	98	0.99	0.1209
2:121274052:C:A	49	93.9	0.92	0.4909
2:121274193:C:T	50	96	0.87	0.1376
2:121275831:A:G	50	100	1	0.0138
2:121275919:G:A	50	98	0.99	0.08351
2:121276223:C:A	50	100	0.83	0.01325
2:121276440:T:C	50	94	0.92	0.3764
2:121276452:A:G	50	94	0.92	0.3764
2:121276559:C:T	50	100	0.96	0.01924
2:121277113:A:C	50	98	0.97	0.04593
2:121277120:C:T	50	96	0.92	0.3769
2:121277860:C:T	50	100	0.99	0.04321
2:121278717:G:C	49	100	1	0.01053
2:121278976:C:T	50	98	0.85	0.03794
2:121279295:A:C	50	90	0.91	0.4316
2:121279364:T:C	50	100	0.76	0.01035
2:121279422:G:A	50	100	0.99	0.01924
2:121279702:C:T	50	100	0.89	0.0719
2:121279737:C:T	50	100	1	0.01035
2:121279839:A:G	50	100	0.91	0.1122
2:121279857:C:T	50	96	0.92	0.2596
2:121281364:G:A	50	100	0.97	0.07407
2:121281519:A:C	49	95.9	0.98	0.1233
2:121281938:C:G	50	92	0.85	0.3371
2:121282010:A:G	50	98	0.91	0.3729
2:121282349:G:C	48	100	0.98	0.08515
2:121282379:G:C	48	100	0.98	0.08515
2:121282483:T:C	50	100	0.93	0.4782
2:121282719:T:C	50	100	1	0.02324
2:121283292:C:G	50	100	0.99	0.08569
2:121283372:G:A	50	100	1	0.01434
2:121284011:C:G	50	100	0.97	0.02996
2:121284858:C:G	50	100	1	0.02433
2:121285174:A:T	49	100	0.96	0.4477
2:121285183:C:T	50	100	0.95	0.04466
2:121285372:C:T	50	100	0.97	0.03014
2:121285630:C:T	50	100	0.99	0.06845
2:121285634:G:A	50	98	0.77	0.06064
2:121286010:C:A	50	100	0.99	0.06845
2:121286624:C:G	50	100	0.98	0.01289
2:121286768:T:A	50	100	0.97	0.02905
2:121286902:A:G	50	100	1	0.01797
2:121287115:C:A	50	100	0.99	0.02633
2:121287411:C:T	50	100	0.99	0.04757
2:121287441:G:T	50	100	1	0.01906
2:121287766:T:C	50	100	1	0.01906
2:121287969:G:A	50	100	0.99	0.06863
2:121288049:C:T	50	100	0.96	0.4664
2:121288129:C:T	50	100	1	0.01779
2:121288484:A:G	50	100	1	0.02832
2:121288921:G:A	50	100	1	0.01325
2:121289025:T:C	50	100	1	0.02451
2:121289073:G:A	50	100	1	0.02233
2:121289167:G:T	50	100	0.94	0.346
2:121289467:C:A	50	100	0.96	0.4417
2:121289776:T:C	50	100	0.96	0.4466
2:121290316:T:C	50	98	0.96	0.4664
2:121290422:G:A	50	100	0.99	0.02397
2:121290538:G:A	50	100	0.99	0.01035
2:121291318:T:A	50	100	0.96	0.4666
2:121291435:C:T	50	100	0.95	0.01434
2:121291493:C:T	50	100	0.98	0.02705
2:121291805:G:A	50	98	0.96	0.3916
2:121293220:G:A	50	100	0.99	0.06028
2:121293412:T:A	49	100	1	0.0187
2:121293654:A:C	50	100	0.96	0.2985
2:121293791:A:G	50	100	0.98	0.118
2:121293873:C:T	50	100	1	0.01416
2:121294179:G:A	50	100	0.98	0.10780000000000001
2:121294413:T:C	50	100	1	0.3286
2:121294502:G:A	50	100	0.93	0.02651
2:121294507:C:G	50	100	0.99	0.1937
2:121294570:T:G	50	100	0.99	0.1937
2:121294702:G:T	50	100	0.99	0.1322
2:121294779:T:A	50	100	0.99	0.1952
2:121295062:T:A	50	100	0.99	0.1322
2:121295272:C:A	50	100	0.99	0.1952
2:121295358:T:C	50	100	0.99	0.3281
2:121295366:T:C	50	100	0.99	0.3281
2:121295372:G:A	50	100	0.99	0.1322
2:121295389:G:A	50	100	0.99	0.1952
2:121295473:A:G	50	100	0.99	0.1859
2:121295651:G:A	50	100	0.99	0.1955
2:121295708:G:T	50	100	1	0.03195
2:121295816:G:A	50	100	0.99	0.1957
2:121296025:G:A	50	96	0.98	0.1336
2:121296088:T:A	50	100	1	0.1685
2:121296156:T:C	50	100	0.99	0.3288
2:121296406:A:G	50	100	0.99	0.1955
2:121296467:G:A	50	100	0.99	0.1955
2:121296471:G:A	50	100	0.99	0.1955
2:121296508:G:T	50	100	0.99	0.1955
2:121296571:A:C	50	100	0.99	0.331
2:121296597:C:A	50	100	1	0.01216
2:121296692:G:A	50	98	0.82	0.03177
2:121296745:C:T	50	100	0.84	0.04611
2:121296900:A:G	50	100	0.91	0.01307
2:121297019:A:G	50	100	0.99	0.1963
2:121297067:T:C	50	100	0.99	0.09005
2:121297109:A:G	50	100	0.99	0.1696
2:121297387:C:G	50	100	0.99	0.1285
2:121297417:G:A	50	100	1	0.01416
2:121297662:T:C	50	100	0.99	0.3292
2:121297826:G:T	50	100	1	0.01253
2:121298047:A:T	50	100	0.99	0.1948
2:121298066:C:T	50	100	0.99	0.02596
2:121298108:T:C	50	100	0.99	0.1948
2:121298133:G:A	50	100	1	0.01398
2:121298388:G:T	50	98	0.98	0.165
2:121298424:A:G	50	98	0.94	0.4326
2:121298451:T:C	50	100	0.99	0.327
2:121298542:C:T	50	96	0.94	0.3208
2:121298674:C:T	50	100	0.98	0.1302
2:121298679:T:G	50	100	0.99	0.1302
2:121298749:T:C	50	100	0.97	0.152
2:121298906:T:G	50	100	0.99	0.1296
2:121298941:A:G	50	98	0.95	0.3851
2:121299195:C:T	50	100	1	0.04902
2:121299406:C:A	50	100	0.95	0.01289
2:121299929:C:T	50	96	0.82	0.07371
2:121299939:T:C	50	98	0.97	0.04956
2:121300074:A:T	50	98	0.97	0.05828
2:121300179:G:A	50	96	0.85	0.07407
2:121300214:A:C	50	98	0.75	0.08696
2:121300215:G:A	50	98	0.75	0.08406
2:121300437:G:A	50	92	0.67	0.02959
2:121300455:G:A	50	96	0.73	0.061
2:121300486:A:G	50	96	0.98	0.3315
2:121300779:G:C	50	100	1	0.06209
2:121300958:A:G	50	100	0.99	0.3491
2:121301076:C:T	50	100	0.99	0.3295
2:121301508:C:T	48	100	0.98	0.1623
2:121301732:A:G	50	100	1	0.06009
2:121301948:A:G	50	100	1	0.06009
2:121301950:G:A	50	100	1	0.06009
2:121302003:C:T	50	100	0.96	0.01961
2:121302014:A:G	50	100	1	0.06009
2:121302248:G:A	50	100	1	0.05338
2:121302611:A:G	50	100	1	0.06009
2:121302633:C:T	50	100	1	0.04956
2:121302746:G:A	50	98	1	0.01924
2:121302782:G:A	50	100	1	0.01434
2:121302796:G:A	50	100	1	0.01235
2:121303724:T:C	50	100	1	0.06009
2:121304175:A:G	50	100	1	0.05773
2:121304250:G:C	50	100	1	0.06009
2:121304370:G:C	50	100	1	0.06009
2:121304651:C:T	50	100	1	0.02941
2:121304656:C:T	50	100	0.98	0.03758
2:121304823:A:G	50	100	1	0.3281
2:121304971:A:G	50	100	1	0.3281
2:121305058:C:G	50	100	1	0.01416
2:121305213:T:A	50	100	1	0.01235
2:121305310:G:A	50	100	1	0.3277
2:121305602:C:T	50	100	0.66	0.02723
2:121305646:T:A	50	100	0.99	0.1088
2:121305761:T:A	50	100	1	0.01452
2:121305771:A:T	50	100	0.97	0.04866
2:121305910:G:A	50	100	1	0.3281
2:121305957:T:G	50	98	1	0.1088
2:121306168:A:T	50	100	0.98	0.1233
2:121306268:A:G	50	100	1	0.3279
2:121306536:C:T	50	100	1	0.01235
2:121306619:C:G	50	100	1	0.06009
2:121306830:T:C	50	100	1	0.1609
2:121306928:G:A	50	100	1	0.06009
2:121306961:G:A	50	100	1	0.1607
2:121307041:G:A	50	100	1	0.05755
2:121307116:T:A	50	100	1	0.06009
2:121307514:G:A	50	100	1	0.01924
2:121307579:G:T	50	94	0.91	0.08624
2:121307770:A:G	50	100	1	0.04902
2:121307911:C:T	50	100	1	0.09622
2:121307925:T:G	50	100	1	0.06009
2:121307987:C:G	50	100	1	0.01235
2:121308228:C:T	50	100	1	0.3168
2:121308583:C:T	50	98	0.84	0.01489
2:121308803:T:C	50	100	1	0.3172
2:121309343:A:G	48	97.9	1	0.3484
2:121309750:T:A	50	100	0.99	0.03776
2:121309944:A:C	50	100	1	0.3168
2:121309989:C:T	50	100	1	0.2077
2:121310085:G:A	50	100	1	0.1485
2:121310350:T:A	50	100	0.99	0.03776
2:121310678:T:C	50	100	0.78	0.01071
2:121310872:C:G	50	100	1	0.2576
2:121310877:C:A	50	100	1	0.0492
2:121310902:G:A	50	100	1	0.2073
2:121311000:C:G	50	100	1	0.3486
2:121311079:G:T	50	100	1	0.05338
2:121311161:A:C	50	100	0.98	0.04902
2:121311244:G:C	50	100	1	0.3166
2:121311350:C:T	50	100	0.99	0.03776
2:121311598:G:A	50	100	1	0.1485
2:121311682:G:A	50	100	1	0.2662
2:121311784:A:G	50	100	0.98	0.09604
2:121312239:C:T	50	100	0.96	0.05646
2:121312336:C:T	50	100	0.99	0.03631
2:121312390:C:A	50	100	0.98	0.01452
2:121312836:G:A	50	100	0.94	0.2763
2:121313701:A:G	50	100	0.99	0.3809
2:121313825:C:T	50	100	0.99	0.02542
2:121313826:G:C	50	100	1	0.03776
2:121313828:G:T	50	98	0.92	0.146
2:121313989:T:C	50	100	1	0.09078
2:121314550:A:G	50	100	0.99	0.3811
2:121314614:G:T	50	100	0.99	0.02342
2:121315166:T:C	50	100	1	0.01924
2:121315847:G:C	50	100	1	0.01707
2:121316654:T:C	50	100	0.81	0.02233
2:121317119:A:G	50	100	1	0.09241
2:121317195:G:A	50	100	0.99	0.2446
2:121317246:C:A	50	100	1	0.01707
2:121317466:T:C	50	100	1	0.01707
2:121317475:G:A	50	100	1	0.03649
2:121317795:G:C	50	100	1	0.1687
2:121318025:C:T	50	100	1	0.04103
2:121318052:C:T	50	100	1	0.05102
2:121318504:T:C	50	98	1	0.04103
2:121318524:A:G	50	100	1	0.04103
2:121318531:A:G	50	98	1	0.05065
2:121318757:A:G	50	100	1	0.1284
2:121318780:C:T	50	100	1	0.04103
2:121318791:G:A	50	100	1	0.09205
2:121319391:A:T	50	100	1	0.04702
2:121319400:G:A	50	100	1	0.04702
2:121319449:T:C	50	100	1	0.04103
2:121319463:A:G	50	100	1	0.132
2:121319504:C:T	50	100	1	0.01924
2:121319590:G:A	50	100	1	0.1705
2:121319664:A:G	50	98	0.92	0.0187
2:121319666:A:G	50	100	0.92	0.04067
2:121319735:G:T	50	100	1	0.04684
2:121320154:G:A	50	100	1	0.01924
2:121320339:C:T	50	100	0.95	0.01652
2:121320395:C:T	50	100	1	0.01707
2:121320440:G:C	50	100	1	0.01924
2:121320819:G:A	50	100	1	0.01761
2:121320830:A:G	50	100	1	0.1972
2:121321120:C:T	50	100	0.9	0.03086
2:121321122:C:T	50	100	1	0.4684
2:121321498:A:G	50	100	1	0.04103
2:121321504:C:A	50	100	1	0.04103
2:121321737:C:A	50	100	1	0.1077
2:121321769:T:G	50	100	1	0.4673
2:121321919:C:T	50	100	1	0.1062
2:121322283:T:A	50	98	0.99	0.1756
2:121322432:G:A	50	100	0.97	0.01489
2:121322511:G:A	48	89.6	1	0.4078
2:121322528:T:C	48	100	1	0.342
2:121323019:A:T	50	100	1	0.05955
2:121323640:G:A	50	100	1	0.404
2:121323896:C:G	50	100	1	0.04212
2:121324210:T:C	50	100	1	0.4049
2:121324319:A:C	50	100	1	0.06572
2:121324683:G:A	50	100	1	0.01652
2:121325008:A:G	50	100	1	0.4049
2:121325437:G:C	50	100	1	0.06209
2:121325466:A:G	50	100	1	0.4031
2:121325869:T:C	50	100	1	0.04248
2:121325970:G:A	50	100	1	0.01924
2:121326383:C:T	50	98	1	0.382
2:121326585:C:T	50	98	1	0.09731
2:121326709:G:A	50	100	0.97	0.02106
2:121326741:A:G	50	98	1	0.4047
2:121326839:G:A	50	100	1	0.01961
2:121326852:G:A	50	98	1	0.3388
2:121327169:C:T	50	100	1	0.2898
2:121327307:T:A	50	100	1	0.01943
2:121327411:G:A	50	100	1	0.05592
2:121327412:C:T	50	100	1	0.05592
2:121327742:G:A	50	98	0.99	0.1995
2:121327813:T:C	50	100	0.99	0.3391
2:121327933:T:C	50	100	1	0.3816
2:121327934:G:A	50	98	0.99	0.1442
2:121328149:T:A	50	100	1	0.3313
2:121328241:T:C	50	100	1	0.04666
2:121328341:G:A	50	98	1	0.1676
2:121328382:A:G	50	100	0.99	0.4668
2:121328461:T:C	50	100	1	0.06082
2:121328462:T:C	50	100	1	0.04212
2:121328504:A:G	50	100	1	0.4671
2:121329107:A:T	50	98	0.98	0.331
2:121329179:T:C	50	98	0.98	0.3972
2:121329620:G:T	50	100	0.99	0.02015
2:121329810:T:C	50	100	0.98	0.06845
2:121330563:C:G	50	98	0.98	0.466
2:121330767:C:T	50	100	0.88	0.04049
2:121331340:A:G	50	100	0.93	0.01362
2:121331472:G:T	50	100	0.96	0.185
2:121331541:A:G	50	100	0.96	0.2395
2:121332055:A:G	50	100	0.95	0.08442
2:121332215:T:C	50	100	0.98	0.04757
2:121332524:G:A	50	98	0.98	0.4395
2:121332556:A:G	50	98	0.98	0.2843
2:121332792:C:G	50	100	0.96	0.07662
2:121332864:C:A	50	100	0.97	0.02959
2:121332940:C:T	50	100	0.97	0.1821
2:121333060:A:G	50	100	0.99	0.05537
2:121333230:G:A	50	100	0.97	0.01888
2:121333288:A:G	50	96	0.89	0.2669
2:121333952:A:C	50	96	0.98	0.4742
2:121333988:G:A	50	100	0.96	0.08987
2:121334644:T:C	50	100	1	0.3268
2:121334651:T:A	50	100	1	0.01107
2:121335226:A:G	50	100	1	0.05901
2:121335611:T:C	50	100	0.99	0.3179
2:121335905:A:G	50	100	0.99	0.3177
2:121336032:G:T	50	100	0.96	0.03032
2:121336035:G:C	49	100	0.98	0.04158
2:121336284:G:T	50	100	1	0.03849
2:121336487:C:T	50	100	1	0.3666
2:121336599:G:A	50	100	1	0.2569
2:121336874:T:G	50	100	1	0.1832
2:121337080:C:T	50	100	1	0.3252
2:121337120:C:T	50	100	1	0.03667
2:121337345:A:G	50	100	0.93	0.02288
2:121337547:G:A	50	100	1	0.02088
2:121337596:T:C	50	100	1	0.4927
2:121338064:C:T	50	100	1	0.3139
2:121338371:T:C	50	98	0.98	0.1467
2:121338442:C:A	50	98	1	0.3079
2:121338573:C:T	49	100	0.97	0.04085
2:121338681:C:T	50	100	1	0.04012
2:121339073:A:C	50	100	0.99	0.02669
2:121340784:G:A	50	98	1	0.04121
2:121341180:C:A	50	100	1	0.27
2:121341513:G:A	50	100	1	0.236
2:121342377:C:T	50	100	1	0.04121
2:121343009:C:T	50	100	1	0.04031
2:121343184:G:A	50	100	1	0.04031
2:121343297:C:T	50	100	0.99	0.2716
2:121343520:T:C	50	100	1	0.2702
2:121344132:A:G	50	100	1	0.01362
2:121344136:A:G	50	100	0.99	0.04121
2:121344247:A:G	50	100	0.96	0.04049
2:121344395:G:A	50	100	0.96	0.01017
2:121344449:G:A	50	100	1	0.3154
2:121344750:G:A	50	100	1	0.01761
2:121345586:G:A	50	100	1	0.02088
2:121345587:A:G	50	100	1	0.02088
2:121345980:T:C	50	100	1	0.2738
2:121346056:C:T	50	100	1	0.09604
2:121346285:C:T	50	100	1	0.2358
2:121346291:C:T	50	100	1	0.0118
2:121346662:C:T	50	100	1	0.2738
2:121347407:A:C	50	100	1	0.2736
2:121347613:A:T	50	100	1	0.2736
2:121347629:T:A	50	100	1	0.06137
2:121347846:T:C	50	100	0.98	0.0256
2:121348686:T:G	50	100	0.96	0.04085
2:121348898:C:T	50	100	1	0.2736
2:121349087:A:C	50	100	0.99	0.06155
2:121349139:C:G	50	100	1	0.2618
2:121349783:G:A	50	100	1	0.02596
2:121350795:C:T	50	100	1	0.01924
2:121350809:C:G	50	100	1	0.04121
2:121351358:T:C	50	100	0.99	0.1547
2:121351441:G:A	50	100	0.84	0.01289
2:121351926:C:A	50	100	1	0.04085
2:121352203:C:T	50	100	0.99	0.04139
2:121352331:C:T	50	100	1	0.03994
2:121352566:C:T	50	98	1	0.2691
2:121353285:C:G	50	100	1	0.3146
2:121354931:G:A	50	100	0.96	0.04121
2:121355381:G:A	50	100	0.96	0.02669
2:121355564:C:T	50	100	0.98	0.1672
2:121355971:G:A	50	100	1	0.2344
2:121356089:T:G	50	100	1	0.0256
2:121357048:G:A	50	100	1	0.0256
2:121357437:C:G	50	100	1	0.2629
2:121357483:A:T	50	100	1	0.2712
2:121357710:G:A	50	100	1	0.04121
2:121357790:G:T	50	100	1	0.02397
2:121357800:A:G	50	100	1	0.2732
2:121357813:A:G	50	100	1	0.2732
2:121357918:C:T	50	100	1	0.163
2:121358322:T:A	50	100	1	0.04031
2:121359338:G:A	50	100	1	0.04139
2:121359621:C:T	50	100	1	0.02088
2:121360162:A:G	50	100	0.98	0.3121
2:121360536:G:A	50	100	1	0.2732
2:121360886:T:C	50	100	1	0.2574
2:121361621:G:A	50	100	1	0.03159
2:121361733:C:T	50	100	1	0.01235
2:121361955:C:T	50	100	1	0.03776
2:121362036:C:T	50	100	1	0.2732
2:121362074:G:C	50	100	1	0.02433
2:121362089:C:T	50	100	1	0.2734
2:121362312:C:G	50	100	1	0.2351
2:121362411:C:T	50	100	1	0.04031
2:121362694:A:G	50	100	1	0.2734
2:121363597:T:C	50	100	0.96	0.06972
2:121364466:C:T	50	100	0.96	0.03377
2:121364709:T:C	50	100	1	0.01543
2:121364719:A:C	50	100	1	0.04539
2:121365027:A:T	50	100	1	0.01235
2:121365393:G:A	50	100	1	0.2351
2:121365845:A:G	50	100	1	0.165
2:121366061:G:T	50	100	1	0.156
2:121367350:G:C	50	100	1	0.04031
2:121367528:C:T	50	98	1	0.1523
2:121367797:G:T	50	100	0.99	0.04085
2:121368447:A:T	50	98	1	0.02596
2:121369073:A:G	50	100	0.99	0.278
2:121369797:A:G	50	100	1	0.07589
2:121371122:G:A	50	100	1	0.07771
2:121371221:A:G	50	98	1	0.3032
2:121372491:C:T	50	100	1	0.04539
2:121373010:A:C	50	100	1	0.0256
2:121373259:C:T	50	100	1	0.1091
2:121373692:C:G	50	100	1	0.3168
2:121373987:A:G	50	100	1	0.04539
2:121374000:G:A	50	100	1	0.03813
2:121374282:G:T	50	100	1	0.03431
2:121374473:A:G	50	100	1	0.07934
2:121374556:C:T	50	100	1	0.01779
2:121374818:G:A	50	100	1	0.2353
2:121375010:A:T	50	100	1	0.2351
2:121375016:C:T	50	100	1	0.1638
2:121375240:G:C	50	100	1	0.02269
2:121375432:C:T	50	100	1	0.04121
2:121375521:G:C	50	100	1	0.04121
2:121375565:T:C	50	100	1	0.1022
2:121375742:T:C	50	100	1	0.04539
2:121376135:C:G	50	100	0.99	0.04539
2:121376325:A:G	50	100	1	0.02542
2:121376647:T:A	50	98	1	0.2367
2:121376695:G:C	50	100	1	0.04121
2:121376733:C:G	50	100	1	0.03431
2:121377179:A:C	50	100	1	0.165
2:121377315:C:T	50	100	1	0.3152
2:121379036:G:T	50	100	1	0.0256
2:121379182:C:T	50	100	0.96	0.0472
2:121379362:C:G	50	100	1	0.02596
2:121380036:A:G	50	100	1	0.03431
2:121380851:A:G	50	100	1	0.01107
2:121381351:A:G	50	100	1	0.06118
2:121382501:T:C	50	100	1	0.0118
2:121382675:C:T	50	100	1	0.04121
2:121383975:A:G	50	100	1	0.04121
2:121384005:T:C	49	98	0.89	0.05846
2:121384007:T:C	48	87.5	0.95	0.3491
2:121384136:A:G	49	100	1	0.04575
2:121384167:T:C	50	100	0.97	0.04103
2:121384169:T:C	50	98	0.98	0.05047
2:121384195:T:C	50	100	1	0.04521
2:121384284:G:A	50	100	1	0.04031
2:121384886:A:T	50	98	0.91	0.03268
2:121384890:T:A	50	100	0.97	0.06009
2:121384984:A:G	50	100	1	0.3166
2:121385298:C:T	50	100	1	0.2907
2:121385534:C:T	50	100	0.99	0.3168
2:121385989:C:T	50	100	1	0.3611
2:121386088:C:T	50	100	1	0.04339
2:121386457:A:G	50	100	0.92	0.01906
2:121387581:G:A	50	100	1	0.1102
2:121388066:C:T	50	100	1	0.04539
2:121388070:C:T	50	100	1	0.04539
2:121388917:T:C	50	100	1	0.1652
2:121388978:A:T	50	100	1	0.01943
2:121389905:C:T	50	100	1	0.04031
2:121390598:A:G	50	100	0.98	0.1672
2:121390708:T:G	50	100	1	0.1652
2:121391097:C:A	50	100	1	0.03322
2:121391213:A:G	50	100	1	0.3154
2:121391796:C:A	50	100	1	0.04321
2:121392341:A:G	50	100	1	0.2554
2:121393779:A:G	50	100	1	0.0118
2:121394207:T:G	50	100	1	0.02687
2:121395186:T:C	50	100	1	0.2558
2:121395265:T:C	50	100	1	0.01107
2:121395616:T:C	50	100	1	0.01289
2:121395696:T:C	50	100	0.97	0.02596
2:121396055:C:G	50	100	1	0.04539
2:121396260:T:A	50	100	1	0.03849
2:121396627:A:T	50	100	0.99	0.3121
2:121397445:G:A	50	100	0.98	0.03849
2:121397950:T:C	50	100	0.96	0.06155
2:121398741:T:C	50	100	1	0.02378
2:121398945:A:G	50	100	1	0.3155
2:121399260:G:C	50	100	1	0.01107
2:121399994:C:T	50	100	1	0.0581
2:121400308:C:T	50	98	1	0.2912
2:121402118:T:C	50	100	1	0.2357
2:121402266:G:A	50	100	0.98	0.03286
2:121402890:A:T	50	100	1	0.3635
2:121402905:C:T	50	100	1	0.04539
2:121402977:G:A	50	100	1	0.04121
2:121404012:A:G	50	100	1	0.04539
2:121404274:C:T	50	100	1	0.2373
2:121405430:T:C	50	100	1	0.27
2:121405442:C:T	50	100	1	0.04539
2:121406035:C:T	50	100	1	0.3174
2:121406531:T:C	50	100	1	0.04321
2:121406893:C:A	50	100	1	0.291
2:121407257:T:C	50	100	1	0.04031
2:121408035:G:A	50	100	1	0.03431
2:121408212:T:C	50	100	1	0.04321
2:121409525:T:G	50	100	1	0.1667
2:121409931:T:A	50	100	1	0.0581
2:121410713:A:G	50	100	1	0.04031
2:121410733:A:G	50	100	1	0.0256
2:121411380:G:A	50	100	1	0.3637
2:121411517:A:T	50	100	0.98	0.03377
2:121411774:T:C	50	100	1	0.1667
2:121412200:T:G	50	100	1	0.3159
2:121412446:T:C	50	100	1	0.04321
2:121412600:T:A	49	98	1	0.3633
2:121413341:C:T	50	100	1	0.06173
2:121415424:A:C	50	100	1	0.04539
2:121416410:C:T	50	100	0.99	0.04085
2:121416645:T:A	50	100	0.96	0.04793
2:121417056:G:A	50	100	0.98	0.01525
2:121417216:A:G	50	100	1	0.02687
2:121417929:G:T	50	100	1	0.3635
2:121418357:C:T	50	100	1	0.01525
2:121419146:A:G	50	100	1	0.1619
2:121419393:T:G	50	100	1	0.04321
2:121419548:G:C	50	100	1	0.2362
2:121419934:G:A	50	100	1	0.04521
2:121419956:G:C	50	100	1	0.04121
2:121419978:T:A	50	100	1	0.04031
2:121420022:G:A	50	98	0.94	0.01162
2:121420330:G:A	50	100	1	0.04031
2:121422304:T:C	50	100	1	0.04321
2:121422791:T:C	50	100	1	0.04085
2:121422794:T:C	50	100	1	0.06046
2:121423232:A:G	50	100	1	0.04121
2:121423339:T:G	50	100	1	0.1943
2:121423386:T:C	50	100	1	0.0118
2:121423494:G:A	50	100	1	0.3159
2:121423564:C:A	50	100	1	0.1618
2:121424128:A:T	49	100	1	0.04321
2:121426013:T:C	50	98	1	0.04521
2:121427374:C:A	50	98	1	0.04521
2:121427707:G:A	50	100	0.98	0.03377
2:121427850:A:G	50	100	1	0.2564
2:121428187:A:G	50	100	1	0.05374
2:121428977:C:T	50	100	1	0.04031
2:121429010:T:C	50	100	1	0.04321
2:121429700:T:C	50	100	1	0.04121
2:121429791:C:T	50	100	1	0.2916
2:121430948:C:T	50	100	1	0.1104
2:121430976:T:A	48	100	0.99	0.03341
2:121431676:A:C	50	100	1	0.04521
2:121431683:G:A	50	100	1	0.1619
2:121431746:G:T	50	100	1	0.0423
2:121431818:C:T	50	100	1	0.1104
2:121431882:G:T	50	100	1	0.3161
2:121432872:C:T	50	100	1	0.1619
2:121433516:A:G	50	100	1	0.04339
2:121434036:T:C	50	100	1	0.02578
2:121434200:C:T	50	100	1	0.2534
2:121434360:A:G	50	100	0.99	0.3074
2:121434924:C:A	50	100	1	0.02324
2:121435136:C:T	50	100	1	0.05882
2:121435521:G:A	50	100	1	0.04031
2:121435574:T:A	50	100	0.99	0.258
2:121435608:G:C	50	100	1	0.04321
2:121435847:C:T	50	100	1	0.1095
2:121436092:T:C	50	100	1	0.04521
2:121436157:T:G	50	100	1	0.3161
2:121436504:A:G	50	100	1	0.3161
2:121436866:C:T	50	100	1	0.04031
2:121437288:C:T	50	100	1	0.04521
2:121437497:G:C	50	100	1	0.3123
2:121438600:G:C	50	100	1	0.04521
2:121439199:C:T	50	100	0.94	0.01362
2:121439583:C:T	50	100	1	0.04031
2:121439647:C:T	50	100	1	0.04031
2:121439799:T:C	48	91.7	1	0.258
2:121439850:T:C	48	83.3	1	0.3112
2:121439876:C:T	49	89.8	1	0.3175
2:121440024:G:A	50	100	1	0.05882
2:121440067:A:G	50	100	1	0.01598
2:121440284:T:C	50	100	0.98	0.03776
2:121440321:G:C	50	100	1	0.01779
2:121440489:C:T	50	100	1	0.03431
2:121440920:C:T	50	100	1	0.04031
2:121442894:C:A	50	100	1	0.06191
2:121442916:G:A	50	100	1	0.04557
2:121444298:T:C	50	100	0.99	0.2273
2:121444466:G:A	50	100	0.99	0.3647
2:121444517:A:G	50	100	0.8	0.01634
2:121444562:A:C	50	100	1	0.01598
2:121445417:C:T	50	100	1	0.0118
2:121446062:C:T	50	100	1	0.0541
2:121446645:C:T	50	100	1	0.3125
2:121446661:A:T	50	100	1	0.04593
2:121447685:G:A	50	100	1	0.161
2:121447773:C:T	50	100	1	0.04194
2:121448014:G:A	50	100	1	0.06209
2:121448202:G:A	50	100	1	0.2355
2:121448737:G:A	50	100	1	0.01797
2:121449330:T:C	50	100	1	0.04593
2:121449429:C:T	50	100	1	0.4831
2:121449572:A:G	50	98	1	0.3163
2:121449979:C:T	50	100	1	0.2375
2:121451310:G:A	50	100	1	0.1696
2:121452459:T:C	50	100	1	0.2558
2:121452582:T:G	50	100	1	0.04956
2:121452596:G:A	50	100	1	0.2556
2:121453766:T:C	50	100	1	0.2558
2:121454098:G:C	50	98	0.99	0.1316
2:121454678:T:C	50	100	1	0.03776
2:121454943:C:T	50	100	1	0.2774
2:121455767:C:T	50	100	1	0.04158
2:121456982:G:A	50	100	1	0.1104
2:121457064:C:A	50	100	1	0.04194
2:121457450:C:A	50	98	1	0.2558
2:121457458:T:C	50	100	0.9	0.04321
2:121457488:C:G	49	100	1	0.01216
2:121458843:A:G	50	100	1	0.2565
2:121459087:G:A	50	100	1	0.2556
2:121459162:T:A	50	98	0.81	0.01344
2:121459351:A:C	50	100	0.88	0.01471
2:121459756:A:G	50	100	1	0.04593
2:121459758:T:C	50	100	1	0.04194
2:121462338:G:A	50	100	1	0.2573
2:121462382:A:G	49	100	1	0.2574
2:121462456:T:C	50	100	0.95	0.03885
2:121462500:G:C	50	100	1	0.06227
2:121463241:T:C	50	100	1	0.01525
2:121463494:G:A	50	98	0.99	0.01489
2:121463599:G:C	50	100	1	0.06209
2:121463945:T:C	50	100	0.93	0.04394
2:121464530:T:C	50	100	1	0.2553
2:121465838:A:G	50	100	1	0.04394
2:121466201:A:C	50	100	1	0.04593
2:121466244:G:A	50	100	1	0.3175
2:121466401:G:A	50	100	1	0.04394
2:121466533:C:T	50	100	1	0.01797
2:121466781:G:T	50	100	0.99	0.3243
2:121467708:C:T	50	100	1	0.04557
2:121467852:G:T	50	100	1	0.2551
2:121468467:G:C	50	100	1	0.04394
2:121468808:A:G	50	100	1	0.3157
2:121469076:T:C	50	100	1	0.02578
2:121469447:A:G	50	100	1	0.04593
2:121469479:T:C	50	100	1	0.04412
2:121471096:A:G	50	100	1	0.03867
2:121471107:A:G	50	100	1	0.3155
2:121471830:T:C	50	100	1	0.04593
2:121472008:C:T	50	100	1	0.04394
2:121472367:G:A	50	100	1	0.06209
2:121472757:A:G	50	100	0.98	0.0699
2:121473355:T:C	50	100	1	0.04103
2:121473517:T:C	50	100	1	0.01525
2:121473533:G:A	50	100	1	0.06209
2:121473680:T:A	50	100	1	0.01434
2:121473993:G:C	50	100	1	0.3646
2:121474433:T:C	50	100	1	0.04593
2:121474475:G:A	50	100	1	0.04103
2:121474593:G:A	50	100	1	0.1609
2:121474652:C:T	50	100	1	0.03486
2:121475161:G:A	50	100	0.94	0.04702
2:121475622:G:A	50	100	1	0.04194
2:121476279:G:C	50	100	1	0.1607
2:121477336:G:A	50	100	1	0.3161
2:121477339:T:C	50	100	1	0.04103
2:121477623:C:A	50	100	1	0.04194
2:121478195:A:C	50	100	1	0.04085
2:121478282:G:C	50	100	1	0.1609
2:121478645:C:A	48	93.8	0.67	0.03722
2:121478663:C:A	46	93.5	0.98	0.242
2:121478665:C:A	48	93.8	0.98	0.2467
2:121478971:A:C	42	97.6	0.91	0.04339
2:121478992:C:A	45	82.2	0.78	0.1049
2:121479054:C:A	43	100	0.93	0.03377
2:121479176:G:T	50	100	0.99	0.04593
2:121479517:A:G	50	100	0.99	0.04593
2:121480090:T:C	50	100	1	0.03794
2:121480118:A:G	50	98	0.98	0.0256
2:121480196:T:C	50	100	1	0.3074
2:121480355:C:T	50	100	1	0.2634
2:121480437:C:T	50	100	0.99	0.04194
2:121480953:C:G	50	100	1	0.2741
2:121481711:C:G	50	100	1	0.2072
2:121482305:G:A	50	100	0.99	0.04194
2:121482386:A:C	50	100	1	0.2551
2:121482455:A:G	50	100	1	0.1607
2:121482461:C:G	50	100	1	0.04775
2:121482968:T:C	50	100	1	0.2589
2:121483361:G:A	50	100	0.99	0.04194
2:121483522:G:A	50	98	1	0.2551
2:121484145:T:C	50	100	1	0.3159
2:121484450:G:C	50	100	1	0.3157
2:121484784:A:G	50	100	0.99	0.04103
2:121486040:C:T	50	100	1	0.03468
2:121486124:G:A	50	100	1	0.04103
2:121486149:A:G	50	100	1	0.01525
2:121486196:T:C	50	100	0.94	0.04702
2:121486337:A:G	50	100	1	0.04194
2:121489050:T:A	50	100	1	0.02542
2:121489258:G:T	50	94	0.81	0.01961
2:121490814:T:C	50	100	1	0.0118
2:121492213:T:C	50	100	1	0.04394
2:121492550:G:A	50	100	1	0.06209
2:121493101:T:C	50	100	1	0.1512
2:121494675:G:A	50	100	1	0.04394
2:121494690:C:A	50	100	1	0.3631
2:121494706:C:T	50	100	1	0.02324
2:121494796:G:C	50	100	1	0.04194
2:121495610:G:A	50	100	1	0.04194
2:121496044:C:T	50	100	1	0.04103
2:121497845:G:A	50	100	1	0.01235
2:121498009:A:G	50	100	1	0.04394
2:121498251:G:A	50	100	1	0.04194
2:121498336:C:A	50	100	0.93	0.01598
2:121498685:G:T	50	100	0.99	0.04103
2:121498881:G:C	50	100	0.99	0.3128
2:121498922:T:C	50	100	1	0.3627
2:121498923:T:C	50	98	0.98	0.0256
2:121498964:G:A	50	98	0.98	0.02542
2:121499444:T:C	50	100	1	0.1509
2:121499465:T:C	50	100	1	0.2584
2:121499833:T:C	50	100	1	0.04194
2:121499893:G:A	50	100	1	0.04394
2:121500733:G:T	49	100	1	0.04394
2:121501476:C:T	50	100	1	0.04194
2:121501571:A:G	50	100	1	0.1601
2:121502083:T:C	50	100	1	0.06227
2:121504426:T:A	50	100	1	0.04194
2:121504518:T:C	50	100	1	0.04394
2:121504519:G:A	50	100	1	0.04194
2:121504581:T:C	50	98	1	0.0423
2:121504758:C:T	50	100	1	0.04194
2:121504955:A:C	50	100	1	0.02397
2:121505830:A:G	50	100	1	0.04194
2:121506001:G:A	50	100	1	0.0374
2:121506725:C:G	50	100	1	0.0207
2:121506810:A:C	50	100	1	0.0207
2:121506936:A:C	50	100	1	0.04394
2:121508139:T:C	50	100	1	0.01452
2:121508348:G:A	50	100	1	0.2589
2:121509426:G:A	50	100	1	0.01761
2:121509846:G:A	49	100	1	0.1603
2:121510263:T:G	50	100	1	0.04103
2:121510491:A:C	50	100	1	0.03722
2:121510517:C:A	50	100	1	0.0345
2:121510537:G:C	50	100	1	0.01452
2:121510652:C:T	50	100	1	0.03722
2:121510657:G:A	50	100	1	0.0472
2:121511507:G:A	50	100	1	0.04194
2:121511566:C:G	50	100	1	0.04194
2:121511574:G:A	50	100	1	0.04194
2:121513437:T:A	50	100	0.96	0.01507
2:121513438:T:A	50	100	0.99	0.2318
2:121515456:T:C	50	100	1	0.07226
2:121515497:G:A	50	100	1	0.2705
2:121515611:C:G	49	100	1	0.3128
2:121515899:T:C	50	100	1	0.0345
2:121516021:G:A	50	100	1	0.315
2:121516193:T:C	50	100	1	0.2587
2:121516378:C:T	50	100	1	0.2587
2:121516847:T:G	50	100	1	0.04194
2:121517100:A:G	50	100	1	0.2705
2:121517298:T:G	50	100	0.87	0.01416
2:121517396:T:A	50	100	1	0.0207
2:121517482:G:A	50	100	1	0.3128
2:121517577:G:A	50	100	1	0.03867
2:121517680:G:A	50	100	1	0.04212
2:121517734:C:G	50	100	1	0.313
2:121517831:A:T	49	98	1	0.03214
2:121517922:C:T	49	95.9	1	0.1512
2:121517943:C:T	48	100	1	0.3128
2:121518290:C:T	50	100	1	0.04194
2:121518426:C:T	50	100	1	0.02324
2:121518566:T:C	50	100	1	0.313
2:121518597:G:T	50	100	1	0.04194
2:121518794:C:T	50	100	1	0.2589
2:121519299:C:T	50	100	1	0.02397
2:121519335:T:C	50	100	1	0.0472
2:121519516:C:A	50	100	1	0.01089
2:121520225:A:G	50	100	1	0.04212
2:121520424:G:A	50	100	0.95	0.03903
2:121520605:A:G	50	100	1	0.2591
2:121521345:A:G	50	100	0.99	0.03159
2:121521769:C:G	50	100	0.99	0.1598
2:121521771:T:G	50	100	1	0.3166
2:121522139:C:T	50	100	0.96	0.04248
2:121522564:C:T	50	98	1	0.3152
2:121522891:T:C	50	100	1	0.02397
2:121523013:C:T	50	100	1	0.0118
2:121523874:C:T	50	100	1	0.04103
2:121523896:A:C	50	100	1	0.2589
2:121524051:T:C	50	100	1	0.03722
2:121525737:G:T	50	100	1	0.3145
2:121526146:G:A	49	100	0.87	0.01434
2:121528315:C:T	50	100	1	0.313
2:121528378:T:C	50	100	1	0.01452
2:121528866:A:G	50	100	1	0.2687
2:121529013:C:T	50	100	1	0.2585
2:121529135:T:C	50	100	1	0.3168
2:121529181:T:G	50	100	1	0.04194
2:121529226:T:A	50	100	1	0.3629
2:121529264:G:C	50	100	1	0.311
2:121529443:T:A	50	100	1	0.0472
2:121529537:C:T	50	100	1	0.3152
2:121529589:A:G	50	100	1	0.3635
2:121529950:G:A	50	100	1	0.311
2:121530453:T:C	50	100	1	0.2585
2:121530617:C:A	50	100	1	0.04194
2:121530637:C:T	50	98	1	0.01398
2:121530681:T:C	50	100	1	0.04194
2:121530831:C:G	50	100	1	0.04194
2:121530839:T:C	50	100	1	0.04121
2:121530869:C:T	50	100	1	0.04194
2:121531039:C:T	50	100	1	0.04194
2:121531065:T:C	50	100	1	0.04194
2:121531080:A:G	50	100	1	0.2691
2:121531145:C:A	50	100	1	0.02433
2:121531400:C:T	50	100	1	0.04194
2:121531552:C:T	50	98	1	0.2589
2:121531734:G:A	50	100	1	0.04194
2:121532062:T:C	50	100	1	0.04103
2:121532203:T:C	50	100	1	0.2687
2:121532438:G:C	50	100	1	0.04103
2:121532444:T:C	50	100	1	0.3115
2:121532829:T:C	50	100	1	0.2687
2:121533854:T:C	50	100	0.96	0.02033
2:121533910:T:G	50	100	1	0.01761
2:121534532:G:A	50	100	1	0.04466
2:121535374:C:A	50	100	0.99	0.04103
2:121535630:T:C	50	100	1	0.3629
2:121535848:G:A	50	100	1	0.04285
2:121536295:C:G	50	100	0.99	0.2698
2:121536328:C:T	50	100	1	0.2289
2:121536578:C:G	50	100	1	0.04285
2:121536692:G:A	50	100	1	0.1534
2:121536803:A:G	50	98	1	0.01888
2:121536927:G:A	50	100	1	0.02052
2:121537039:A:G	50	100	1	0.3132
2:121538062:G:A	50	100	1	0.04194
2:121538357:A:C	50	100	1	0.1605
2:121538374:T:C	50	100	1	0.0345
2:121538407:C:T	50	100	1	0.0345
2:121538426:A:T	50	100	0.92	0.01906
2:121539114:A:G	50	100	1	0.1605
2:121539913:C:T	50	100	1	0.3114
2:121540762:G:C	50	100	1	0.2593
2:121540785:C:A	50	94	0.89	0.05519
2:121541162:A:G	50	100	0.99	0.02905
2:121541252:G:T	50	100	1	0.02288
2:121541261:G:T	50	100	1	0.3114
2:121541621:C:T	50	100	1	0.04103
2:121542073:T:C	50	98	1	0.01398
2:121542518:A:C	50	100	1	0.04194
2:121542664:C:A	50	100	1	0.2591
2:121542879:A:G	50	100	1	0.2689
2:121543067:G:T	50	98	1	0.3108
2:121543569:G:C	50	100	1	0.3631
2:121544987:T:C	50	100	1	0.3132
2:121545057:G:A	50	100	1	0.3112
2:121546015:A:G	50	100	1	0.04194
2:121546703:A:C	50	100	1	0.04194
2:121547712:G:A	50	100	1	0.2707
2:121548021:C:T	50	100	1	0.313
2:121548130:T:G	50	100	1	0.3627
2:121548280:T:C	50	100	1	0.313
2:121548845:G:C	50	100	1	0.2585
2:121549192:T:C	50	100	0.99	0.04666
2:121549441:A:G	50	100	1	0.04194
2:121550300:T:C	50	100	1	0.313
2:121551609:A:G	50	100	1	0.311
2:121551624:T:C	50	100	1	0.0472
2:121552016:T:C	50	100	1	0.2585
2:121552064:C:T	50	100	1	0.311
2:121552399:T:C	50	100	1	0.0345
2:121552643:A:T	50	100	1	0.311
2:121553602:G:A	50	100	1	0.04103
2:121553694:T:C	50	100	0.93	0.01416
2:121554193:C:A	50	100	1	0.04194
2:121554493:G:A	49	100	1	0.03504
2:121554801:G:A	50	100	1	0.04212
2:121556441:C:A	50	100	1	0.04103
2:121557267:T:C	50	100	1	0.3163
2:121557403:G:A	50	100	1	0.04212
2:121557910:G:A	50	100	1	0.02451
2:121558376:G:A	50	100	1	0.2344
2:121559037:G:A	50	100	1	0.02524
2:121559761:A:G	50	100	1	0.0345
2:121559789:A:C	50	100	1	0.3007
2:121559808:T:C	50	100	1	0.01761
2:121559894:T:C	50	98	1	0.3036
2:121560608:C:T	50	100	1	0.313
2:121560659:G:A	50	100	1	0.01452
2:121560703:G:C	50	100	1	0.04103
2:121560746:T:C	50	100	1	0.1512
2:121561443:G:A	50	98	0.99	0.1888
2:121562637:C:T	50	100	1	0.3154
2:121562856:C:A	50	100	1	0.02306
2:121563448:C:T	50	100	1	0.313
2:121563486:T:C	50	100	1	0.02306
2:121563849:A:G	50	100	1	0.3008
2:121564619:T:C	50	100	0.99	0.1038
2:121565254:G:A	50	100	0.99	0.0305
2:121565998:C:T	50	100	0.98	0.06954
2:121566220:G:A	50	100	1	0.02524
2:121566449:T:C	50	100	1	0.313
2:121567314:C:T	50	100	1	0.03722
2:121567505:C:T	50	100	1	0.4833
2:121567580:C:T	50	100	1	0.01198
2:121568120:C:T	50	98	1	0.2934
2:121568475:A:G	50	100	1	0.01198
2:121568909:T:C	50	100	0.87	0.01035
2:121568918:T:C	50	100	0.87	0.01017
2:121569142:A:C	50	100	1	0.3152
2:121569381:T:C	50	100	1	0.2346
2:121569702:G:A	50	100	0.99	0.04212
2:121570575:T:C	50	100	1	0.04194
2:121570939:C:T	50	100	1	0.3132
2:121571029:T:C	50	98	1	0.3132
2:121571255:A:C	50	98	1	0.2591
2:121571342:G:C	50	100	1	0.2591
2:121571736:T:C	50	100	1	0.01471
2:121571835:G:T	50	100	1	0.02397
2:121571843:T:G	50	100	1	0.3629
2:121571898:G:C	50	100	1	0.3132
2:121572146:G:C	50	100	1	0.2591
2:121572208:C:T	50	100	0.98	0.04031
2:121572297:G:A	50	100	1	0.01543
2:121572765:T:A	50	100	1	0.04194
2:121572978:A:G	50	100	0.95	0.0345
2:121572991:G:A	50	100	1	0.0118
2:121573205:C:G	50	100	1	0.0118
2:121573561:C:T	50	100	1	0.01725
2:121573731:C:T	50	100	1	0.1607
2:121573899:T:C	50	100	1	0.3132
2:121573942:G:A	50	100	0.8	0.02415
2:121574004:G:C	50	100	1	0.04194
2:121574043:G:A	50	100	1	0.01398
2:121574096:G:A	50	100	1	0.1098
2:121574197:G:A	50	100	1	0.04194
2:121574501:G:A	49	100	1	0.04194
2:121574714:G:A	50	100	1	0.04303
2:121574776:G:A	50	98	1	0.01235
2:121575640:G:A	50	100	1	0.2589
2:121575951:G:A	50	100	1	0.2591
2:121576189:A:T	50	100	1	0.02306
2:121576190:A:T	50	96	1	0.2589
2:121576201:A:T	50	100	1	0.4711
2:121576719:T:G	50	100	1	0.02052
2:121577317:C:T	50	100	1	0.3095
2:121577392:G:A	50	100	1	0.04212
2:121577481:T:C	50	100	1	0.01888
2:121578188:A:C	50	100	1	0.3097
2:121578265:G:C	50	100	1	0.1498
2:121578500:C:T	50	100	1	0.04212
2:121578764:T:C	50	100	1	0.01289
2:121580001:T:C	50	100	1	0.04212
2:121580438:T:C	50	100	1	0.2576
2:121580448:T:C	50	100	1	0.3099
2:121581317:G:A	49	100	0.98	0.01525
2:121581468:G:T	50	100	1	0.04212
2:121581924:C:T	50	100	1	0.03105
2:121582054:G:T	50	100	1	0.3154
2:121582148:T:G	50	98	1	0.03105
2:121583007:A:C	50	100	0.99	0.03105
2:121583056:C:G	50	100	1	0.3097
2:121583781:T:C	50	100	0.95	0.0285
2:121584318:G:A	50	100	1	0.3114
2:121584773:C:T	50	100	0.98	0.04194
2:121584887:T:C	50	100	1	0.2809
2:121584904:T:C	50	100	1	0.04212
2:121584946:G:A	50	100	1	0.04212
2:121585470:C:A	50	100	1	0.04212
2:121586128:T:C	50	100	1	0.2869
2:121586374:A:G	50	100	1	0.2869
2:121587495:C:T	50	100	1	0.2447
2:121587911:A:G	50	100	1	0.287
2:121588804:A:T	50	100	1	0.04212
2:121589179:G:A	50	100	1	0.04212
2:121589245:G:A	50	100	1	0.1369
2:121589434:C:A	50	100	1	0.2869
2:121589503:G:A	50	100	1	0.04103
2:121589646:A:C	50	100	1	0.1462
2:121590460:A:G	50	100	1	0.04103
2:121591011:G:A	50	100	0.99	0.3718
2:121591112:C:T	50	100	1	0.03885
2:121591223:T:C	50	100	1	0.03867
2:121591544:T:G	50	100	1	0.2987
2:121592080:A:G	50	100	1	0.04212
2:121592217:C:T	50	100	1	0.0118
2:121592593:G:A	50	100	0.99	0.04811
2:121592739:C:A	50	100	1	0.1774
2:121592889:G:A	50	100	1	0.04285
2:121593212:A:G	50	98	1	0.04267
2:121593391:G:A	50	100	1	0.2447
2:121593719:T:A	50	98	1	0.2869
2:121593901:T:C	50	100	1	0.2988
2:121593964:C:T	50	96	1	0.37
2:121593984:A:G	49	100	1	0.2867
2:121594096:C:T	50	100	1	0.03885
2:121594167:G:T	50	100	1	0.2202
2:121594272:C:T	50	100	1	0.04212
2:121594312:A:T	50	98	1	0.01162
2:121594371:G:A	50	100	1	0.2985
2:121594538:A:G	50	100	1	0.2872
2:121594544:T:C	50	98	1	0.2987
2:121594554:G:A	50	100	1	0.01253
2:121594680:T:C	50	100	1	0.01888
2:121594848:C:T	50	100	1	0.2869
2:121595439:C:T	50	98	1	0.3023
2:121596034:G:A	50	100	1	0.2447
2:121596461:G:A	50	100	1	0.01489
2:121596636:G:A	50	100	1	0.2869
2:121597079:G:A	50	100	1	0.2967
2:121597203:T:C	50	100	1	0.04212
2:121597453:G:A	50	100	1	0.04212
2:121597809:T:C	50	100	1	0.1371
2:121597875:C:G	50	100	1	0.04339
2:121598017:C:T	50	100	1	0.2444
2:121598324:A:G	50	100	1	0.3023
2:121598679:C:T	50	100	1	0.01779
2:121598829:T:A	50	100	1	0.04212
2:121598902:A:G	50	98	1	0.2869
2:121599013:T:C	50	100	1	0.287
2:121599032:C:T	50	100	1	0.287
2:121599654:G:A	50	100	1	0.2204
2:121599660:A:G	50	100	1	0.0118
2:121599724:T:C	50	100	1	0.2204
2:121599859:C:T	50	100	0.87	0.02397
2:121600383:C:T	50	100	1	0.04212
2:121600734:C:A	50	100	1	0.2204
2:121600762:G:A	50	100	0.99	0.03177
2:121600971:A:G	50	100	1	0.0118
2:121601211:T:C	50	100	1	0.287
2:121601400:G:A	50	100	1	0.04212
2:121601428:T:C	50	100	1	0.287
2:121601429:G:A	50	100	1	0.05919
2:121601914:A:C	50	100	1	0.2869
2:121602329:A:G	50	100	1	0.2869
2:121602701:T:C	50	100	1	0.2992
2:121603237:C:T	50	100	0.98	0.2988
2:121603764:C:G	50	100	1	0.04212
2:121604362:C:T	50	100	1	0.2449
2:121605092:G:A	50	100	1	0.04357
2:121605296:T:C	50	100	1	0.287
2:121605302:C:T	50	100	0.99	0.171
2:121606362:G:A	50	100	1	0.09659
2:121606826:G:A	50	100	1	0.2449
2:121607012:C:T	50	100	1	0.0256
2:121607102:G:A	50	100	1	0.04248
2:121607191:T:C	50	100	1	0.04103
2:121607380:T:C	50	100	1	0.04103
2:121607384:C:T	50	100	1	0.03885
2:121608214:G:A	50	100	1	0.01289
2:121608436:A:C	50	100	1	0.1774
2:121608744:G:C	50	100	1	0.2968
2:121609267:T:A	50	98	1	0.01416
2:121609664:C:T	49	100	1	0.2449
2:121609714:G:A	50	100	1	0.01053
2:121609981:T:G	50	100	1	0.04103
2:121610614:A:G	41	100	0.99	0.2446
2:121610813:C:G	46	91.3	0.94	0.2738
2:121611103:G:A	46	93.5	0.9	0.2139
2:121611203:G:C	50	100	0.96	0.01452
2:121611206:G:T	47	83	0.92	0.2801
2:121611600:A:C	44	79.5	0.64	0.09368
2:121612373:G:T	50	100	1	0.04158
2:121612455:A:G	50	100	0.97	0.03976
2:121612515:G:C	50	100	1	0.2796
2:121612702:G:A	50	100	1	0.04176
2:121612708:A:C	50	100	1	0.01779
2:121612709:C:A	50	100	1	0.01779
2:121613234:A:G	50	100	1	0.2965
2:121613301:T:G	50	100	1	0.2449
2:121613628:T:A	50	98	1	0.2413
2:121613629:T:A	50	100	1	0.2453
2:121614116:A:C	50	100	1	0.3695
2:121614432:T:G	50	100	1	0.2988
2:121614475:G:A	50	100	1	0.2867
2:121614822:C:G	50	100	1	0.0236
2:121614826:G:C	50	100	1	0.2965
2:121614863:G:A	50	100	1	0.04176
2:121614929:C:T	50	100	1	0.2965
2:121615282:C:T	50	100	1	0.2967
2:121615317:C:T	50	100	1	0.04067
2:121615820:A:T	50	100	1	0.04067
2:121616983:C:T	50	100	1	0.2983
2:121616988:A:G	50	100	1	0.3695
2:121617795:A:G	50	100	1	0.2869
2:121618026:C:T	50	100	1	0.2867
2:121618177:G:C	50	100	1	0.1028
2:121618412:G:A	50	100	1	0.04194
2:121619135:A:C	50	100	1	0.2965
2:121619281:A:G	50	100	1	0.3695
2:121619771:T:C	50	98	1	0.2869
2:121620313:T:C	50	100	1	0.2447
2:121620353:A:G	50	98	1	0.297
2:121621372:C:T	50	100	1	0.2985
2:121621586:T:C	50	100	1	0.2963
2:121621613:T:C	50	100	1	0.0236
2:121621742:C:T	50	100	1	0.04176
2:121621994:T:C	50	98	1	0.3001
2:121622595:G:A	50	100	0.99	0.01507
2:121622650:G:A	50	100	1	0.04176
2:121623006:G:A	50	100	1	0.03195
2:121623088:T:C	50	100	1	0.04176
2:121623427:A:G	50	100	0.99	0.04248
2:121623491:T:C	50	100	1	0.04067
2:121624082:A:G	50	100	1	0.2932
2:121624469:C:G	50	100	1	0.2961
2:121624473:T:G	50	100	1	0.2863
2:121624685:G:A	50	100	1	0.04176
2:121625216:T:C	50	100	1	0.01452
2:121625465:C:T	50	100	1	0.0374
2:121625541:T:C	50	100	1	0.04176
2:121625743:A:G	50	98	1	0.2865
2:121626354:T:C	50	98	1	0.2447
2:121628556:A:G	50	100	1	0.04067
2:121628752:T:C	50	98	1	0.2447
2:121629082:C:T	50	100	1	0.1456
2:121629532:G:A	50	100	1	0.2874
2:121629622:G:A	50	100	1	0.03885
2:121629761:A:G	50	100	1	0.2869
2:121630751:C:T	50	100	0.99	0.04194
2:121631028:A:G	50	100	1	0.2965
2:121631122:A:G	50	98	1	0.2983
2:121631309:A:G	50	100	0.99	0.2983
2:121632666:G:A	50	100	1	0.2447
2:121632892:A:G	50	98	1	0.2987
2:121632893:T:C	50	100	0.84	0.01035
2:121632986:G:A	49	100	0.98	0.04811
2:121633028:A:G	48	95.8	0.69	0.05392
2:121633450:T:C	50	100	1	0.01489
2:121633488:A:G	50	98	1	0.2446
2:121633939:G:A	50	100	0.99	0.0423
2:121633995:C:T	50	100	1	0.03177
2:121634091:A:G	50	98	1	0.2967
2:121634101:T:C	50	100	0.99	0.04212
2:121634257:A:G	50	100	1	0.2204
2:121634414:C:T	50	100	1	0.02397
2:121634863:G:A	50	100	1	0.3693
2:121635182:A:C	50	100	1	0.2867
2:121635222:G:A	50	92	0.95	0.1451
2:121635698:G:C	50	100	1	0.1028
2:121636289:C:T	50	100	1	0.2968
2:121636421:T:C	50	100	1	0.2869
2:121636464:C:G	50	100	1	0.2987
2:121637409:A:G	49	100	0.99	0.04103
2:121637896:A:G	50	98	1	0.2631
2:121638303:A:T	50	100	1	0.09641
2:121638795:G:A	50	100	1	0.02542
2:121639152:C:T	50	100	1	0.04194
2:121639187:G:A	50	98	1	0.2449
2:121640155:A:G	50	98	1	0.287
2:121640523:C:T	50	100	1	0.01888
2:121640897:G:A	50	100	1	0.04194
2:121640967:G:A	50	100	1	0.01779
2:121640974:C:G	50	100	1	0.01888
2:121641252:A:G	50	98	1	0.2869
2:121641351:G:A	50	100	0.99	0.04194
2:121641417:G:A	49	100	0.99	0.04085
2:121641517:T:C	50	100	1	0.02397
2:121642601:G:A	50	100	1	0.01035
2:121642688:C:T	50	100	0.98	0.01888
2:121643152:T:G	50	100	1	0.2997
2:121643322:G:A	50	100	1	0.2446
2:121643429:A:G	50	100	1	0.2206
2:121643600:G:C	50	100	1	0.04194
2:121643896:C:T	50	100	1	0.01888
2:121643969:C:A	50	100	1	0.01362
2:121644122:C:T	50	100	0.98	0.01289
2:121644346:A:G	50	100	1	0.2367
2:121644412:G:A	50	100	1	0.03086
2:121644524:C:G	50	100	1	0.04176
2:121644667:A:G	50	100	1	0.3036
2:121644968:A:T	50	100	1	0.2845
2:121644989:G:T	50	100	1	0.01216
2:121645398:G:C	50	98	1	0.297
2:121645971:G:A	50	100	1	0.01089
2:121646496:G:A	50	100	1	0.287
2:121646578:C:T	50	100	1	0.01888
2:121647283:A:G	50	100	1	0.3693
2:121647347:G:A	50	100	1	0.02469
2:121647365:T:C	50	100	1	0.03976
2:121648062:A:G	50	100	1	0.3001
2:121648072:G:A	50	100	0.99	0.04212
2:121648480:C:T	49	100	1	0.2453
2:121648651:C:A	50	100	1	0.04176
2:121648873:G:A	50	100	1	0.2489
2:121649389:C:T	50	98	0.98	0.0167
2:121649496:C:T	47	97.9	1	0.04103
2:121649921:G:A	50	100	1	0.04176
2:121650509:T:C	50	100	1	0.1463
2:121651631:A:G	50	100	1	0.287
2:121651917:A:G	50	100	1	0.2968
2:121651966:G:A	50	100	1	0.03214
2:121652187:G:A	50	100	1	0.287
2:121652337:C:T	50	100	1	0.2987
2:121652499:G:A	50	100	1	0.04067
2:121652592:C:T	50	100	1	0.299
2:121653495:C:T	50	100	1	0.04176
2:121653786:A:C	50	100	1	0.2204
2:121654299:G:T	50	100	1	0.04176
2:121654314:T:C	50	100	1	0.2449
2:121654564:C:T	50	100	1	0.2449
2:121655185:A:G	50	100	1	0.2449
2:121655304:C:A	50	100	1	0.2985
2:121655662:G:C	50	92	0.94	0.1456
2:121655697:T:A	49	100	0.95	0.08097
2:121655699:A:T	48	87.5	0.98	0.2231
2:121655701:A:T	50	94	0.99	0.1369
2:121655703:A:T	50	98	0.86	0.04375
2:121655792:T:G	50	100	0.98	0.01235
2:121655854:A:T	50	100	1	0.01779
2:121656010:C:T	48	100	1	0.2449
2:121656032:T:C	48	100	1	0.2999
2:121657220:T:C	50	100	1	0.2983
2:121657463:C:T	50	100	1	0.2867
2:121657822:C:T	50	100	1	0.2449
2:121658056:G:A	50	100	1	0.0423
2:121658761:A:G	50	100	1	0.03722
2:121658892:C:T	50	100	1	0.0374
2:121659439:G:A	50	100	1	0.1028
2:121659634:G:A	50	100	1	0.2449
2:121659659:T:C	50	100	1	0.287
2:121659954:G:A	50	100	1	0.49
2:121660244:G:A	50	100	1	0.04357
2:121660593:G:A	49	100	0.99	0.04212
2:121661053:A:T	50	96	0.96	0.02106
2:121661055:A:T	50	96	0.94	0.0276
2:121661057:A:T	49	89.8	0.98	0.1374
2:121661059:A:T	48	87.5	0.98	0.1601
2:121661078:C:A	50	98	0.71	0.01344
2:121661082:A:C	49	91.8	0.85	0.152
2:121661097:C:T	50	98	0.96	0.2082
2:121661134:A:T	50	100	0.98	0.05265
2:121661330:G:T	49	100	1	0.2449
2:121661531:A:G	50	100	1	0.2988
2:121661636:C:G	50	100	1	0.04212
2:121661750:T:C	50	100	1	0.01235
2:121662335:T:G	50	100	1	0.2987
2:121663221:C:T	50	100	1	0.2867
2:121663420:G:T	50	100	1	0.04321
2:121663421:C:T	50	100	1	0.04357
2:121663980:C:T	50	100	0.94	0.04194
2:121664100:C:T	50	100	1	0.2965
2:121664512:C:T	50	100	1	0.2449
2:121664574:A:G	50	100	1	0.1458
2:121665351:T:C	50	100	1	0.04176
2:121665374:T:C	50	100	1	0.2867
2:121665810:T:C	50	100	1	0.287
2:121665883:A:G	50	100	1	0.02433
2:121666887:A:G	50	100	1	0.04067
2:121667662:T:C	50	100	1	0.3867
2:121668492:G:C	50	100	1	0.04212
2:121668498:G:A	50	98	1	0.2449
2:121668910:A:G	50	100	1	0.1765
2:121668923:C:T	50	98	1	0.2447
2:121669173:A:G	50	100	1	0.03195
2:121669686:C:T	50	100	1	0.2449
2:121669979:G:A	50	100	1	0.04212
2:121671016:T:G	50	100	1	0.01144
2:121671355:C:G	50	100	1	0.3689
2:121671499:G:A	50	100	1	0.04212
2:121671556:T:C	50	100	1	0.2968
2:121671557:G:A	50	100	1	0.01598
2:121671759:T:C	50	100	1	0.04212
2:121672303:T:G	50	100	1	0.02687
2:121672889:T:C	50	100	0.95	0.03214
2:121674565:A:G	50	100	1	0.04212
2:121674684:C:A	50	100	1	0.297
2:121674697:C:T	50	100	1	0.04212
2:121674706:T:C	50	100	1	0.03086
2:121674845:C:A	50	100	1	0.2988
2:121675023:C:T	50	100	1	0.1369
2:121675042:A:G	50	100	1	0.3036
2:121675307:C:A	50	96	1	0.2988
2:121675320:G:A	48	100	0.99	0.0423
2:121675388:A:G	50	100	1	0.04248
2:121675422:C:T	50	100	1	0.04212
2:121675424:G:A	50	100	1	0.04212
2:121675907:A:G	50	100	1	0.2988
2:121676904:G:A	50	100	1	0.04121
2:121676913:A:G	50	100	1	0.04212
2:121677290:A:G	50	98	1	0.2968
2:121677735:T:C	50	100	1	0.02433
2:121677781:A:G	50	100	1	0.02469
2:121677891:A:G	50	100	1	0.287
2:121678843:A:T	50	100	1	0.02324
2:121678873:A:G	50	96	1	0.2869
2:121679223:T:G	50	100	1	0.01852
2:121679235:G:A	50	100	1	0.01852
2:121679446:A:G	50	100	0.99	0.2867
2:121679765:T:A	50	100	1	0.04357
2:121679884:G:A	50	100	1	0.02433
2:121679922:C:T	49	93.9	0.98	0.2427
2:121680065:G:A	50	100	1	0.04194
2:121680415:C:T	50	100	0.95	0.04375
2:121681564:T:C	50	100	1	0.02451
2:121681797:C:T	50	100	1	0.04176
2:121682223:C:T	50	100	1	0.01852
2:121682664:G:A	50	100	1	0.2872
2:121682833:G:A	50	100	1	0.2206
2:121683111:C:T	50	100	1	0.02469
2:121683315:G:A	50	100	1	0.03722
2:121683476:G:A	50	100	1	0.1767
2:121683672:C:A	50	100	1	0.04103
2:121684102:C:T	50	100	1	0.04212
2:121684162:T:C	50	100	1	0.04357
2:121684173:G:A	50	100	1	0.02324
2:121684994:C:A	50	100	1	0.01779
2:121685195:A:C	50	100	0.99	0.2872
2:121685379:A:G	50	100	1	0.3032
2:121685721:T:A	50	100	1	0.1463
2:121686541:G:C	50	100	1	0.0423
2:121686569:C:T	50	100	1	0.02469
2:121688309:G:A	50	100	1	0.03214
2:121688495:C:T	50	100	1	0.04248
2:121688658:G:C	50	100	1	0.02433
2:121688700:C:T	50	100	1	0.2462
2:121688868:A:T	50	100	1	0.2999
2:121689203:G:A	49	100	1	0.2204
2:121689223:C:T	49	100	1	0.1767
2:121689626:C:T	50	100	0.98	0.0138
2:121690117:C:T	50	100	1	0.02415
2:121690146:G:C	50	100	1	0.2977
2:121690620:C:T	50	100	1	0.02378
2:121691144:A:G	50	100	1	0.2451
2:121691187:T:C	50	100	1	0.04139
2:121691932:T:C	50	100	0.98	0.01471
2:121692909:T:C	50	100	1	0.2887
2:121692973:G:A	50	100	0.94	0.0345
2:121693204:A:G	49	100	0.99	0.2353
2:121693237:A:G	50	100	1	0.04267
2:121693605:C:T	50	100	1	0.02487
2:121693813:A:G	50	100	0.99	0.2451
2:121693937:T:G	50	96	0.98	0.04158
2:121693938:G:T	47	97.9	0.96	0.04466
2:121693946:T:G	48	100	0.99	0.1585
2:121694103:C:T	50	100	1	0.01198
2:121694205:C:T	50	100	0.99	0.2204
2:121694251:C:T	50	98	0.99	0.01144
2:121695132:C:A	50	100	1	0.02433
2:121695444:A:G	48	95.8	0.84	0.06427
2:121695464:G:A	49	98	0.76	0.05138
2:121695871:C:T	50	100	0.98	0.07044
2:121696108:T:C	50	100	1	0.02905
2:121696386:G:A	50	100	0.99	0.2876
2:121696452:A:G	50	100	1	0.0118
2:121696998:G:A	50	100	1	0.06227
2:121697443:C:T	50	98	1	0.04176
2:121697462:G:A	50	96	0.99	0.1701
2:121697565:T:G	50	98	1	0.2787
2:121697788:G:A	50	100	1	0.06227
2:121698411:G:A	50	100	0.99	0.04303
2:121699463:A:C	50	100	0.97	0.0472
2:121699708:T:C	50	100	0.98	0.1048
2:121699724:C:T	50	100	0.99	0.01362
2:121700757:G:A	50	100	0.98	0.02959
2:121701176:A:T	50	100	1	0.01144
2:121701334:C:T	50	100	0.92	0.01616
2:121701748:G:A	50	100	1	0.09078
2:121703008:C:A	50	96	1	0.09314
2:121703019:G:A	50	92	0.99	0.3553
2:121703194:G:C	50	100	1	0.02415
2:121703447:C:T	50	100	0.96	0.01543
2:121703756:C:T	50	98	1	0.02415
2:121703762:C:T	50	100	1	0.01761
2:121704005:A:G	50	86	0.99	0.2213
2:121704029:C:G	50	100	0.95	0.01507
2:121704067:G:A	48	100	1	0.1182
2:121704153:T:C	50	100	1	0.09423
2:121704227:G:C	50	100	1	0.01743
2:121704327:G:A	50	100	1	0.1182
2:121704587:G:A	50	100	1	0.1182
2:121704644:C:G	50	100	1	0.1196
2:121704691:G:A	50	100	1	0.1198
2:121705249:C:T	50	100	1	0.01162
2:121705456:G:A	50	100	1	0.1198
2:121705607:G:C	50	100	1	0.2233
2:121706176:G:A	50	100	1	0.01162
2:121706190:G:C	50	100	0.96	0.01053
2:121706673:G:A	50	100	1	0.1198
2:121706823:A:G	50	100	0.96	0.01289
2:121706832:A:G	50	98	1	0.09078
2:121706989:G:A	50	100	1	0.2162
2:121707465:A:G	50	100	1	0.01035
2:121707831:C:G	50	100	1	0.04811
2:121708027:G:A	50	100	1	0.0748
2:121708717:C:T	50	100	1	0.08479
2:121708753:A:C	50	100	1	0.01743
2:121708987:T:C	50	100	1	0.2233
2:121709163:G:T	50	98	1	0.2146
2:121709220:G:A	50	100	1	0.09368
2:121709494:G:A	50	100	1	0.09078
2:121709677:C:T	50	100	0.99	0.09332
2:121709864:C:T	50	98	1	0.1198
2:121710145:C:G	50	100	0.96	0.03359
2:121710252:T:C	50	100	0.99	0.1765
2:121710453:G:C	50	100	0.97	0.1808
2:121710526:A:T	50	100	1	0.1794
2:121710918:C:T	50	100	0.97	0.01852
2:121711030:A:G	50	100	1	0.05447
2:121711428:G:A	50	100	0.92	0.01561
2:121711518:T:C	50	100	0.99	0.03395
2:121711931:G:A	50	100	0.94	0.03068
2:121712169:C:T	50	100	1	0.1658
2:121712398:T:C	50	100	1	0.05701
2:121712494:A:G	50	100	1	0.1654
2:121712940:G:A	50	100	1	0.01634
2:121713124:A:G	50	100	0.97	0.07771
2:121713180:G:A	50	100	1	0.08097
2:121713630:T:C	50	100	0.92	0.02669
2:121713974:C:T	50	100	1	0.01253
2:121714400:C:T	50	100	1	0.01634
2:121714564:G:T	50	100	1	0.01253
2:121715313:G:A	50	100	1	0.158
2:121715324:C:T	50	100	1	0.158
2:121715415:T:C	50	100	1	0.04702
2:121715515:G:A	50	98	0.98	0.2587
2:121715521:G:A	50	100	1	0.03831
2:121715619:C:A	50	100	1	0.158
2:121715677:A:G	50	100	1	0.3074
2:121716013:C:T	50	100	1	0.1581
2:121716024:A:G	50	100	1	0.1581
2:121716364:G:A	50	98	0.99	0.2585
2:121716765:G:T	50	94	0.94	0.3584
2:121716773:G:T	50	98	0.95	0.0354
2:121717013:T:C	50	100	1	0.1581
2:121717060:G:A	50	100	1	0.08097
2:121717085:T:C	50	100	1	0.09749
2:121717401:T:C	50	100	1	0.0118
2:121718132:T:A	50	100	1	0.1581
2:121718449:G:A	50	100	1	0.07734
2:121718642:A:G	50	100	1	0.1583
2:121719105:C:T	50	100	1	0.06082
2:121719353:A:G	50	100	1	0.1696
2:121719381:A:C	50	100	1	0.1583
2:121719539:G:A	50	100	0.99	0.09822
2:121719552:C:T	50	100	1	0.04702
2:121719627:C:T	50	100	1	0.06082
2:121719798:T:C	50	100	0.94	0.03177
2:121719986:C:T	50	100	0.93	0.07171
2:121720154:G:A	50	100	1	0.01362
2:121720821:T:C	50	100	1	0.01107
2:121721268:A:G	50	100	1	0.1585
2:121721302:G:A	50	100	1	0.1585
2:121721403:C:T	50	100	1	0.1585
2:121721510:C:T	50	100	1	0.08097
2:121721597:A:C	50	100	1	0.1587
2:121721749:G:C	44	81.8	0.99	0.3146
2:121722042:A:T	50	100	1	0.04702
2:121722098:T:C	50	100	1	0.09985
2:121722107:T:C	50	100	1	0.1585
2:121722179:A:G	50	100	1	0.01362
2:121722336:T:C	50	100	0.99	0.1605
2:121722447:A:T	50	100	1	0.01652
2:121722526:G:A	50	100	1	0.08097
2:121722610:T:A	50	100	1	0.1587
2:121722629:G:A	50	100	1	0.1585
2:121722693:A:C	50	100	1	0.01089
2:121723177:A:C	50	100	1	0.09967
2:121723219:T:G	50	100	1	0.09967
2:121723901:C:T	50	100	1	0.09768
2:121724154:T:A	50	100	1	0.04702
2:121724278:C:T	50	100	1	0.04702
2:121724566:T:C	50	100	1	0.1605
2:121724848:G:T	50	100	0.96	0.03831
2:121725290:G:A	50	100	1	0.01652
2:121725359:T:A	50	100	1	0.08097
2:121725428:C:T	50	100	1	0.01253
2:121725649:G:A	50	100	1	0.07752
2:121726057:T:A	50	100	0.94	0.06082
2:121726058:G:A	50	100	1	0.06082
2:121726093:A:G	50	100	1	0.0276
2:121726739:A:T	50	100	1	0.1605
2:121726798:G:C	50	100	1	0.01362
2:121726878:C:T	50	100	1	0.01652
2:121727046:C:A	50	100	1	0.1605
2:121727049:T:C	50	100	1	0.01652
2:121727390:A:G	50	100	1	0.09967
2:121727400:G:A	50	100	0.98	0.04775
2:121727530:A:C	50	100	1	0.2195
2:121728385:T:C	50	100	1	0.01253
2:121728613:C:T	50	100	1	0.01107
2:121729157:C:T	50	100	1	0.04267
2:121729235:T:C	50	100	1	0.02269
2:121729239:T:G	50	100	1	0.02269
2:121729249:C:A	50	100	1	0.05955
2:121729801:A:T	50	100	1	0.2226
2:121730070:C:T	50	100	0.99	0.04666
2:121730107:A:G	50	100	1	0.03522
2:121730336:C:A	50	100	0.92	0.0138
2:121730494:G:A	50	100	1	0.4147
2:121730759:T:C	50	100	1	0.06082
2:121730803:G:A	50	100	1	0.1621
2:121731130:A:C	50	100	0.99	0.01652
2:121731244:C:T	50	100	1	0.08152
2:121731388:C:G	50	100	1	0.22
2:121731491:C:T	50	100	0.99	0.01652
2:121731536:C:T	50	100	0.96	0.1062
2:121731798:C:T	50	100	1	0.218
2:121732255:T:A	50	100	1	0.1002
2:121732356:C:T	50	100	1	0.2208
2:121732388:C:T	50	100	0.99	0.063
2:121733137:A:G	49	100	1	0.1587
2:121733375:T:C	50	100	1	0.1719
2:121733613:A:G	50	100	1	0.08442
2:121733711:A:C	50	100	0.99	0.03577
2:121734025:T:C	50	100	1	0.01107
2:121734244:C:T	50	100	1	0.03813
2:121734427:G:A	50	100	0.99	0.1008
2:121734556:G:C	50	100	1	0.1037
2:121734563:C:T	50	100	1	0.1037
2:121734719:G:A	50	100	0.85	0.01688
2:121734804:A:G	50	100	1	0.01852
2:121735293:T:C	50	98	0.98	0.2682
2:121735407:G:A	50	98	1	0.08406
2:121736001:G:C	50	100	1	0.01707
2:121736192:G:A	50	98	1	0.1618
2:121736260:C:G	50	100	1	0.01707
2:121736537:C:T	50	100	0.99	0.0236
2:121736964:G:A	50	100	1	0.01707
2:121737075:T:C	50	100	1	0.01834
2:121737083:G:A	50	100	1	0.01834
2:121737115:C:G	49	100	1	0.01852
2:121737438:A:T	49	100	0.98	0.2093
2:121737985:C:G	50	100	1	0.01888
2:121738240:C:A	50	100	1	0.1048
2:121738462:C:T	50	100	1	0.01707
2:121738880:G:A	50	100	1	0.03286
2:121738996:C:A	50	100	0.96	0.03976
2:121739036:C:T	50	100	1	0.05701
2:121739190:C:A	50	100	1	0.07916
2:121739430:G:A	50	98	0.97	0.01253
2:121739544:G:A	50	100	1	0.01707
2:121740062:C:T	50	98	0.99	0.0374
2:121740748:C:T	50	100	0.99	0.01216
2:121740757:G:A	50	100	0.99	0.08243
2:121740784:A:T	49	100	1	0.06554
2:121741926:A:T	50	100	1	0.01126
2:121743640:T:C	50	100	1	0.01452
2:121743726:A:T	50	100	1	0.3281
2:121743911:T:C	50	100	0.98	0.06391
2:121744035:T:C	50	100	1	0.06409
2:121744404:A:G	50	100	1	0.07444
2:121744950:G:A	50	98	1	0.05955
2:121745203:G:T	50	100	1	0.01071
2:121745232:C:G	50	100	1	0.1378
2:121745449:A:G	50	100	1	0.138
2:121745776:G:A	50	100	1	0.05465
2:121747666:T:G	50	100	0.98	0.03395
2:121748549:G:C	50	100	0.99	0.06354
2:121748619:C:A	50	100	1	0.05592
2:121748919:A:T	50	100	1	0.04866
2:121749393:A:G	50	100	0.96	0.01089
2:121750226:G:C	50	100	1	0.05174
2:121750686:C:T	50	100	1	0.01053
2:121750753:A:C	50	100	0.93	0.01906
2:121751206:G:A	50	100	1	0.04847
2:121751241:C:A	50	100	0.86	0.01235
2:121751413:T:C	50	98	0.98	0.2651
2:121751550:C:G	50	100	1	0.065
2:121751670:C:T	50	100	0.97	0.04739
2:121751823:C:T	50	98	0.99	0.03994
2:121751928:G:T	50	100	0.97	0.03123
2:121751994:C:T	50	100	0.9	0.07625
2:121752042:C:A	50	100	1	0.065
2:121752355:G:A	50	100	1	0.04847
2:121752416:A:G	50	96	1	0.4303
2:121752488:T:C	50	100	0.99	0.1423
2:121753559:G:C	50	100	1	0.065
2:121754280:T:C	50	100	1	0.065
2:121755750:A:G	50	100	0.98	0.03105
2:121757198:G:A	50	100	0.99	0.0935
2:121757638:G:T	50	100	0.99	0.2589
2:121757717:T:C	50	100	0.99	0.0935
2:121757905:A:G	50	100	1	0.01797
2:121758904:G:T	50	100	1	0.04847
2:121759651:C:T	50	100	1	0.03105
2:121759790:G:A	50	100	1	0.1712
2:121759938:C:T	50	100	0.98	0.02524
2:121759961:T:C	50	100	1	0.03105
2:121760767:A:G	50	100	1	0.01652
2:121760910:G:A	50	100	1	0.01634
2:121761128:C:T	50	100	1	0.03105
2:121761756:T:G	50	100	0.99	0.02542
2:121762087:G:A	50	100	1	0.03105
2:121762234:C:T	50	100	0.99	0.02088
2:121762451:T:C	50	100	0.97	0.03268
2:121762710:G:A	50	100	1	0.03141
2:121762981:A:T	50	100	1	0.06191
2:121763174:G:A	47	100	0.89	0.01616
2:121763300:A:G	50	100	1	0.08696
2:121763335:C:T	50	100	1	0.03086
2:121763387:C:T	50	100	1	0.02306
2:121763621:C:A	50	100	1	0.02052
2:121763692:T:A	50	100	0.97	0.1035
2:121763766:T:A	50	98	1	0.0492
2:121764240:G:C	50	100	1	0.03105
2:121764481:C:G	50	98	1	0.1434
2:121764537:T:G	50	100	1	0.01779
2:121764595:G:T	50	98	1	0.04975
2:121764815:G:A	50	100	1	0.01216
2:121764925:A:T	50	100	1	0.01344
2:121765012:C:T	50	100	1	0.03105
2:121765909:T:C	50	100	1	0.02052
2:121765955:G:A	50	98	1	0.05646
2:121766632:G:C	50	100	0.94	0.01307
2:121766633:T:A	50	100	0.94	0.01307
2:121767951:A:G	50	100	1	0.04303
2:121768110:C:A	50	100	1	0.01271
2:121768128:C:T	50	100	0.98	0.03994
2:121768190:G:A	50	100	0.96	0.02542
2:121768640:C:T	50	98	0.95	0.02596
2:121768739:G:C	50	100	0.99	0.04067
2:121769011:G:C	50	100	1	0.01797
2:121769036:G:A	50	100	1	0.1708
2:121769904:T:C	50	100	1	0.02487
2:121769966:T:A	50	100	1	0.01216
2:121770440:C:T	50	100	1	0.09622
2:121770504:C:T	50	100	1	0.06445
2:121770924:A:T	50	100	1	0.03177
2:121770965:G:T	50	100	1	0.01652
2:121771413:G:T	50	100	1	0.03141
2:121772245:C:T	50	100	0.99	0.03322
2:121772515:C:T	50	100	1	0.04847
2:121772850:C:T	50	100	1	0.04847
2:121772951:T:C	50	98	0.99	0.1734
2:121773066:A:C	50	100	0.99	0.1743
2:121773188:G:A	50	100	1	0.03086
2:121773363:C:T	50	100	1	0.01616
2:121773426:C:T	50	98	0.99	0.04938
2:121773477:C:G	50	100	0.89	0.01634
2:121773986:G:A	50	100	0.98	0.04938
2:121774563:G:A	50	100	0.89	0.04049
2:121774746:G:C	50	100	0.91	0.02269
2:121774939:T:C	47	97.9	0.98	0.2509
2:121774972:C:A	47	95.7	0.97	0.03704
2:121775201:G:A	50	100	1	0.01707
2:121775217:C:T	50	100	0.96	0.1759
2:121775501:C:A	50	98	0.98	0.08406
2:121776074:T:C	50	98	0.98	0.1049
2:121776079:A:G	50	98	0.98	0.1051
2:121776087:C:T	50	98	0.98	0.1049
2:121776592:T:C	50	100	1	0.04067
2:121776769:A:G	50	98	1	0.01707
2:121776961:T:A	50	98	0.89	0.03613
2:121776977:T:A	50	96	0.98	0.2618
2:121776989:T:A	50	100	0.98	0.09786
2:121777139:T:A	50	100	1	0.01961
2:121777260:T:C	50	100	1	0.061
2:121777405:G:A	50	100	0.95	0.1906
2:121777418:T:C	50	100	1	0.158
2:121777436:T:C	50	100	1	0.01961
2:121777694:C:T	50	100	1	0.04031
2:121777776:T:C	50	100	0.86	0.01979
2:121778466:T:C	50	100	1	0.04031
2:121778473:T:C	50	100	0.95	0.1616
2:121778879:A:G	50	100	1	0.1747
2:121779697:T:C	50	100	1	0.05937
2:121779820:A:G	50	100	1	0.08388
2:121780197:C:T	50	100	1	0.1576
2:121780343:T:C	50	100	1	0.05937
2:121780580:G:A	50	100	1	0.04793
2:121780658:G:C	50	100	0.9	0.05937
2:121780726:C:T	50	100	1	0.05991
2:121781044:A:G	50	98	0.94	0.0541
2:121781151:A:G	50	100	0.99	0.1578
2:121782159:T:C	49	100	1	0.1592
2:121782906:G:C	50	100	1	0.04031
2:121783264:G:T	50	100	0.99	0.01071
2:121783314:C:T	49	100	1	0.04031
2:121783605:G:A	50	100	1	0.01688
2:121783838:C:G	50	100	0.88	0.0118
2:121784001:A:G	50	100	0.97	0.0138
2:121784368:T:C	50	100	0.95	0.03431
2:121784376:T:C	50	100	1	0.06409
2:121784682:T:C	50	100	0.99	0.2609
2:121785100:G:A	50	100	0.97	0.04031
2:121786885:A:G	49	100	0.96	0.1382
2:121787346:A:G	50	100	0.98	0.1344
2:121787499:T:C	50	100	0.97	0.0837
2:121787698:G:A	50	98	0.97	0.0276
2:121788949:T:C	50	98	0.94	0.08134
2:121789274:A:G	50	98	0.96	0.07498
2:121789634:A:C	50	100	0.98	0.1224
2:121790417:G:A	50	100	0.98	0.06572
2:121791018:G:A	50	100	0.95	0.01362
2:121791321:C:T	50	100	1	0.01743
2:121791404:C:A	50	100	1	0.01362
2:121792267:G:T	50	100	1	0.02542
2:121792299:G:A	50	100	1	0.04067
2:121792319:T:A	50	100	1	0.01362
2:121792360:C:A	50	100	1	0.04067
2:121792423:A:G	50	100	1	0.04049
2:121792433:C:T	50	100	1	0.04067
2:121792471:T:A	47	100	1	0.02215
2:121792472:T:A	49	100	1	0.01888
2:121792821:G:C	50	100	1	0.04049
2:121792936:C:G	50	100	1	0.04049
2:121793142:C:T	50	100	1	0.04049
2:121793521:A:G	50	100	1	0.04049
2:121793604:A:C	50	100	1	0.04049
2:121793659:A:G	50	100	1	0.04049
2:121793759:C:T	50	100	1	0.01489
2:121793914:A:G	50	100	1	0.04121
2:121794091:T:C	50	100	0.99	0.1222
2:121794122:T:C	50	100	1	0.01888
2:121794192:C:G	50	100	0.99	0.07553
2:121794513:C:A	50	100	1	0.04121
2:121794573:T:C	50	100	1	0.01362
2:121794585:G:C	50	100	1	0.07553
2:121795001:G:A	50	100	1	0.01888
2:121795062:A:C	50	100	1	0.1216
2:121795166:C:T	50	100	1	0.3094
2:121795167:G:T	50	100	0.98	0.06609
2:121795241:G:A	50	100	1	0.04121
2:121795505:C:A	50	100	1	0.01888
2:121795534:C:A	50	98	1	0.1921
2:121795644:G:T	50	100	0.97	0.2678
2:121795754:G:A	50	100	1	0.02233
2:121795822:T:G	50	100	1	0.1167
2:121796242:C:T	50	98	0.96	0.04049
2:121796501:C:T	50	98	0.99	0.03958
2:121797385:G:A	50	98	1	0.01362
2:121797600:G:A	49	98	0.99	0.07825
2:121797605:A:G	50	98	1	0.01362
2:121797847:A:G	50	98	0.99	0.2259
2:121797919:C:A	50	98	1	0.02505
2:121798365:T:C	50	100	0.97	0.03704
2:121799000:G:A	50	100	0.97	0.03468
2:121799006:A:G	50	100	1	0.06863
2:121799358:C:T	50	98	1	0.08896
2:121799756:T:C	50	100	0.98	0.03468
2:121800150:G:A	50	100	1	0.0138
2:121800156:A:T	50	100	1	0.02996
2:121800303:T:C	50	100	1	0.0138
2:121800790:T:A	50	100	1	0.1649
2:121800875:G:C	50	100	1	0.01107
2:121800955:C:T	50	100	1	0.06899
2:121801189:G:A	50	100	1	0.0138
2:121801211:G:A	50	100	1	0.0138
2:121801556:A:G	50	100	1	0.01525
2:121801612:G:A	50	100	1	0.01452
2:121801630:C:T	50	100	1	0.01543
2:121801634:C:A	50	100	1	0.05138
2:121801729:C:T	50	100	1	0.08914
2:121801908:T:C	50	100	1	0.08896
2:121802267:A:G	49	100	0.99	0.3079
2:121802424:G:A	50	100	0.95	0.08951
2:121802535:C:T	50	100	1	0.08914
2:121802545:C:T	50	100	1	0.08896
2:121802685:G:C	50	100	1	0.08896
2:121802894:G:C	50	100	1	0.3077
2:121802996:C:T	50	100	1	0.08896
2:121803078:A:G	50	100	1	0.08115
2:121803153:T:C	50	100	1	0.08896
2:121803202:G:A	50	100	1	0.08896
2:121803317:T:C	50	100	1	0.08896
2:121803527:C:T	50	100	1	0.08896
2:121803585:A:G	50	100	1	0.3077
2:121803660:G:C	50	100	1	0.3079
2:121803758:T:G	50	100	1	0.218
2:121803793:C:T	50	100	1	0.01452
2:121804181:C:A	50	100	1	0.1147
2:121804409:G:A	50	100	0.98	0.1022
2:121804480:C:T	50	100	1	0.02306
2:121804612:G:A	50	100	0.99	0.319
2:121804697:T:A	50	100	1	0.06373
2:121804905:C:T	50	100	1	0.01344
2:121805122:G:A	50	100	0.97	0.05719
2:121805203:A:C	50	100	1	0.2157
2:121805246:C:G	50	100	1	0.06118
2:121805452:G:A	49	100	1	0.02832
2:121805556:G:A	50	100	1	0.06318
2:121805643:C:T	50	100	1	0.063
2:121805750:G:C	50	100	0.99	0.03395
2:121805862:G:A	50	100	1	0.06282
2:121805969:G:A	50	100	1	0.06282
2:121806087:C:A	50	100	1	0.3159
2:121806091:G:T	50	100	1	0.3159
2:121806260:T:C	50	100	1	0.06282
2:121806316:C:T	50	100	1	0.06173
2:121806537:C:A	50	100	0.96	0.1954
2:121806556:A:T	50	100	1	0.03014
2:121806569:T:G	50	100	0.97	0.03976
2:121806887:T:C	45	97.8	0.91	0.09586
2:121807115:C:G	45	100	0.95	0.04139
2:121807285:G:C	50	100	1	0.063
2:121807670:C:T	50	100	1	0.04829
2:121807846:C:G	50	100	1	0.05029
2:121807875:C:T	50	100	1	0.03014
2:121807923:C:A	50	100	0.96	0.07879
2:121808354:A:G	50	100	1	0.01398
2:121808463:G:A	50	100	0.99	0.05229
2:121808546:T:C	50	100	1	0.04811
2:121808555:C:T	50	100	1	0.02814
2:121808682:G:C	50	100	1	0.06245
2:121808684:T:C	50	100	1	0.01761
2:121808888:C:T	50	100	1	0.06245
2:121808990:G:A	50	98	1	0.3164
2:121809024:A:G	50	100	1	0.3164
2:121809046:A:G	50	100	0.99	0.4363
2:121809138:T:C	50	100	1	0.1748
2:121809244:A:G	50	100	1	0.2142
2:121809335:C:T	50	100	1	0.06064
2:121809574:A:G	50	100	1	0.03903
2:121809582:T:C	50	100	1	0.2358
2:121809611:C:T	50	100	1	0.02542
2:121809689:C:T	50	100	0.98	0.09477
2:121809707:C:T	50	100	0.95	0.0492
2:121809907:C:T	50	100	0.99	0.3306
2:121810038:C:T	50	100	1	0.06046
2:121810162:G:A	50	100	0.96	0.05574
2:121810179:T:G	50	100	0.95	0.05574
2:121810398:T:C	50	100	0.98	0.02487
2:121810752:T:C	50	100	0.97	0.02397
2:121810835:G:A	50	100	0.97	0.02487
2:121810838:C:T	50	100	0.99	0.1196
2:121811089:C:T	50	98	1	0.02923
2:121811126:G:T	50	100	1	0.02977
2:121811197:A:C	50	100	0.99	0.0472
2:121811676:G:A	50	100	1	0.02959
2:121811751:A:T	50	100	0.89	0.04049
2:121811782:G:C	50	100	0.94	0.05011
2:121811905:G:A	50	100	0.95	0.3243
2:121812036:C:T	50	100	0.95	0.03086
2:121812055:G:A	50	98	0.97	0.05537
2:121812157:C:G	50	100	0.9	0.04975
2:121812162:C:T	49	100	1	0.01362
2:121812495:T:C	50	100	0.95	0.08388
2:121813292:A:T	50	100	0.98	0.3856
2:121813500:T:C	50	100	1	0.02197
2:121813689:C:T	50	98	0.98	0.09368
2:121813698:T:C	50	100	1	0.01489
2:121813708:G:A	50	100	0.98	0.03177
2:121813798:G:C	50	100	0.97	0.03377
2:121814152:G:A	50	98	0.98	0.09332
2:121814157:G:A	50	98	0.98	0.09332
2:121814196:C:T	50	100	0.97	0.03359
2:121814251:G:A	50	100	0.96	0.2809
2:121814378:C:A	50	98	0.96	0.4501
2:121814388:A:G	50	100	1	0.02179
2:121814422:G:A	50	98	0.98	0.0935
2:121814604:C:T	50	100	0.95	0.2489
2:121814727:T:C	50	100	1	0.02179
2:121814938:G:A	50	98	0.97	0.4599
2:121814993:T:G	50	100	1	0.02179
2:121814997:T:C	50	98	0.95	0.1369
2:121815051:C:T	50	100	1	0.02179
2:121815133:G:A	50	100	0.96	0.02179
2:121815253:G:A	50	100	1	0.02179
2:121815264:A:C	50	100	1	0.02179
2:121815301:G:A	50	100	1	0.02197
2:121815513:C:T	50	100	0.97	0.03159
2:121815726:T:C	49	100	1	0.02052
2:121815738:G:A	50	100	0.96	0.2502
2:121815768:C:T	49	100	1	0.02015
2:121815801:A:C	49	100	1	0.02052
2:121816063:T:C	50	100	1	0.03123
2:121816169:A:G	50	100	0.96	0.03123
2:121816229:T:C	50	100	0.97	0.03595
2:121816353:C:T	50	100	1	0.03123
2:121816392:C:T	50	100	1	0.03123
2:121816441:G:A	50	98	0.99	0.4005
2:121816513:C:T	50	98	0.98	0.2823
2:121816525:G:A	50	100	1	0.03123
2:121816644:T:C	50	100	1	0.03123
2:121816672:A:G	50	100	1	0.03123
2:121816834:C:T	50	100	1	0.03123
2:121816918:C:T	50	100	0.98	0.3172
2:121816934:T:G	50	100	1	0.03123
2:121816991:G:A	50	100	0.98	0.02905
2:121817182:G:T	50	100	1	0.03123
2:121817189:A:T	50	100	1	0.03123
2:121817275:C:T	50	100	0.98	0.3175
2:121817514:T:G	50	100	1	0.03123
2:121817699:G:A	50	100	0.93	0.01235
2:121817743:T:C	50	100	0.87	0.04484
2:121817823:A:G	50	100	1	0.03123
2:121817968:G:A	50	100	0.98	0.284
2:121818313:C:T	50	100	1	0.01235
2:121818480:G:A	50	100	0.98	0.02905
2:121818509:A:G	50	98	0.98	0.3257
2:121818543:T:G	50	100	1	0.03032
2:121818639:C:G	50	100	0.98	0.02905
2:121818882:T:C	50	98	0.98	0.2887
2:121819002:T:A	50	100	0.96	0.06609
2:121819061:C:A	50	100	1	0.03014
2:121819211:G:T	50	100	1	0.03141
2:121819587:C:A	50	98	0.98	0.08043
2:121819653:G:A	50	100	1	0.01325
2:121819751:T:C	50	100	1	0.01253
2:121820367:A:G	50	100	0.98	0.2033
2:121820381:T:G	50	100	0.97	0.02524
2:121820466:A:G	50	96	0.96	0.305
2:121820705:T:C	50	98	0.98	0.3696
2:121820716:T:C	50	100	0.98	0.4027
2:121820950:C:T	50	100	0.99	0.09568
2:121821058:C:T	50	100	0.98	0.09586
2:121821081:A:G	50	100	0.98	0.2177
2:121821628:T:C	50	98	0.98	0.3637
2:121821708:A:G	50	100	0.98	0.02796
2:121821936:T:G	50	98	0.96	0.3339
2:121822308:G:C	50	100	0.99	0.02778
2:121823590:C:T	50	98	0.99	0.1469
2:121823761:T:C	50	100	0.99	0.1019
2:121823810:A:G	50	100	0.98	0.02505
2:121823843:C:G	50	98	0.98	0.4641
2:121824668:C:T	50	100	0.98	0.1019
2:121825088:C:T	50	98	0.97	0.3451
2:121825098:C:T	50	100	0.98	0.09423
2:121825465:C:T	50	98	0.82	0.03377
2:121825479:C:T	50	98	0.98	0.02887
2:121825525:G:A	50	100	1	0.02487
2:121825709:A:G	50	100	0.98	0.2122
2:121825848:G:A	50	98	0.97	0.2558
2:121826356:T:A	50	100	1	0.02505
2:121826569:T:C	50	100	1	0.02796
2:121827283:A:G	50	100	0.99	0.1037
2:121827526:G:A	50	100	0.96	0.065
2:121827895:G:A	49	98	1	0.02778
2:121828656:C:T	50	100	0.98	0.2168
2:121828699:A:G	50	98	0.98	0.3753
2:121828889:C:T	50	100	0.98	0.2142
2:121829226:G:C	50	100	0.97	0.02505
2:121829605:G:A	50	100	0.88	0.02179
2:121829715:A:G	50	100	0.98	0.2041
2:121829805:G:A	50	98	0.96	0.2433
2:121830011:G:A	50	98	0.97	0.08533
2:121830018:C:T	50	98	0.97	0.2141
2:121830106:G:C	50	100	0.98	0.02487
2:121830158:G:A	50	98	0.91	0.03195
2:121830373:T:C	50	98	0.96	0.224
2:121830532:G:A	50	96	0.95	0.3796
2:121830809:A:G	50	96	0.89	0.3887
2:121830905:C:T	50	94	0.85	0.2128
2:121830969:G:A	50	94	0.82	0.09005
2:121831079:G:A	50	100	0.89	0.03395
2:121831177:A:C	50	100	0.9	0.03232
2:121831531:T:A	50	100	0.88	0.03595
2:121831934:T:C	50	100	0.98	0.0955
2:121832255:G:C	50	100	0.99	0.09586
2:121832314:A:G	50	100	0.99	0.09586
2:121832346:G:C	50	100	0.99	0.09586
2:121832742:C:T	50	98	0.98	0.356
2:121833078:T:C	50	100	1	0.09858
2:121833115:T:C	50	98	0.99	0.4486
2:121833190:C:T	50	98	0.99	0.4486
2:121833301:A:G	50	100	1	0.0984
2:121833345:A:G	50	100	0.99	0.1948
2:121833495:A:C	50	100	0.99	0.4564
2:121833807:A:T	50	100	1	0.0984
2:121833816:C:T	50	100	1	0.0984
2:121834057:T:A	50	100	1	0.0984
2:121834121:A:G	50	100	1	0.0984
2:121834142:T:A	50	100	1	0.0984
2:121834211:T:C	49	100	0.98	0.1028
2:121834254:A:G	50	100	1	0.0984
2:121834354:C:A	50	100	0.95	0.04866
2:121834479:A:C	50	100	0.98	0.09459
2:121834563:G:A	50	100	1	0.0984
2:121834630:C:T	50	100	1	0.1038
2:121834880:A:C	50	100	1	0.0984
2:121834946:T:C	50	100	1	0.0984
2:121835089:A:T	50	100	1	0.0984
2:121835316:C:T	50	100	1	0.09858
2:121835690:A:G	50	100	0.95	0.04031
2:121835828:G:A	49	98	0.81	0.02778
2:121835888:C:T	50	100	1	0.0984
2:121836476:A:C	50	100	1	0.0984
2:121836497:G:T	50	100	1	0.0984
2:121836579:G:A	50	98	0.98	0.2504
2:121836677:A:G	50	100	0.98	0.08842
2:121836784:A:G	50	100	1	0.09822
2:121836875:C:T	50	100	1	0.0984
2:121836980:G:A	50	100	0.98	0.06899
2:121837029:G:A	50	100	1	0.0984
2:121837120:G:C	50	100	1	0.09858
2:121837187:G:A	50	100	1	0.01253
2:121837204:G:A	50	100	1	0.09858
2:121837433:G:A	50	100	0.97	0.06427
2:121837477:A:G	50	100	0.99	0.09858
2:121837539:G:C	50	100	1	0.09858
2:121837806:A:G	50	100	1	0.09877
2:121837967:T:C	50	100	0.98	0.2075
2:121838037:T:C	50	100	0.99	0.03831
2:121838269:A:G	50	100	0.98	0.2077
2:121838839:C:T	50	100	1	0.09895
2:121838964:A:C	50	100	1	0.2073
2:121839042:C:T	50	100	1	0.02033
2:121839109:G:A	50	100	1	0.09877
2:121839221:G:A	50	100	0.98	0.378
2:121839223:C:T	50	100	1	0.09877
2:121839233:C:T	50	100	1	0.09877
2:121839235:A:G	50	100	0.98	0.09223
2:121839236:A:C	50	100	1	0.01253
2:121839700:C:G	50	100	1	0.01906
2:121839788:C:T	50	100	1	0.09877
2:121840075:T:C	50	98	0.82	0.04158
2:121840146:G:C	50	100	1	0.01906
2:121840157:A:G	50	100	1	0.09858
2:121840357:G:A	50	100	0.96	0.1618
2:121840428:C:T	50	100	1	0.09877
2:121840474:G:A	50	100	1	0.09877
2:121840672:G:A	50	100	1	0.09877
2:121840720:C:T	50	100	1	0.2458
2:121840895:G:A	50	98	0.94	0.07879
2:121840971:G:A	50	100	0.98	0.1937
2:121841007:C:T	50	100	0.98	0.1019
2:121841297:G:A	50	100	1	0.1189
2:121841300:C:G	50	100	1	0.1329
2:121841544:A:G	50	100	0.96	0.1623
2:121841584:G:A	50	100	1	0.09858
2:121841606:A:G	50	100	1	0.09858
2:121841660:G:A	50	100	1	0.09858
2:121841799:C:G	50	100	1	0.2064
2:121841926:T:C	50	100	1	0.09858
2:121842230:G:T	50	100	1	0.09858
2:121842325:C:T	50	100	1	0.02052
2:121842335:G:A	50	100	1	0.1191
2:121842540:A:G	50	100	1	0.09858
2:121842808:A:G	50	100	1	0.09858
2:121843004:T:C	50	100	1	0.1191
2:121843019:A:G	50	100	1	0.01906
2:121843141:G:A	50	100	1	0.09858
2:121843233:T:C	50	100	1	0.09858
2:121843530:C:T	50	100	0.93	0.01616
2:121843726:T:C	50	100	1	0.1178
2:121843774:C:A	50	100	1	0.01943
2:121844605:T:C	49	100	0.98	0.1957
2:121844900:C:A	50	100	1	0.1204
2:121844944:C:T	50	98	0.92	0.04503
2:121844975:A:G	50	100	1	0.09622
2:121845218:T:C	50	100	0.98	0.0679
2:121845484:C:T	50	100	1	0.08551
2:121845777:G:A	50	98	0.98	0.1928
2:121845897:T:A	50	100	1	0.01906
2:121845979:C:T	50	100	1	0.08551
2:121847020:C:T	50	100	1	0.02869
2:121847372:A:G	50	100	1	0.02869
2:121847773:C:A	50	100	0.99	0.1892
2:121847890:C:T	50	98	0.97	0.06917
2:121848531:C:T	50	98	1	0.05483
2:121848600:C:A	50	100	0.92	0.0285
2:121849060:G:A	50	100	0.98	0.3789
2:121849669:G:A	50	100	0.98	0.3186
2:121850167:G:A	50	100	1	0.02614
2:121850333:G:A	50	100	0.99	0.1892
2:121850724:A:C	50	98	0.97	0.07026
2:121850813:C:T	50	100	1	0.05483
2:121850913:G:A	50	100	1	0.14
2:121850962:A:G	50	100	0.92	0.01616
2:121851126:A:C	50	100	0.98	0.4595
2:121851314:T:C	50	100	1	0.02869
2:121851652:C:T	50	100	0.92	0.01598
2:121851677:C:A	50	100	0.96	0.01598
2:121851994:C:T	50	100	0.99	0.3007
2:121852089:A:G	50	100	1	0.02887
2:121852109:T:C	50	100	0.98	0.4561
2:121852460:C:T	50	100	0.99	0.1888
2:121852461:G:A	50	96	0.96	0.06808
2:121852583:A:G	50	100	1	0.08515
2:121852730:C:G	50	98	0.98	0.09532
2:121853353:T:C	37	97.3	0.64	0.01398
2:121853526:T:C	32	96.9	0.74	0.02633
2:121853548:T:G	49	98	0.95	0.01924
2:121853595:G:A	48	93.8	0.98	0.4187
2:121853729:C:T	50	100	0.97	0.07571
2:121853852:G:A	50	100	1	0.08406
2:121854143:T:C	50	100	0.96	0.05991
2:121854195:A:T	50	100	0.98	0.04466
2:121855126:T:C	50	100	0.99	0.2845
2:121855170:T:G	50	100	0.99	0.1935
2:121855291:C:G	50	100	0.98	0.04466
2:121856059:T:G	50	100	0.99	0.4481
2:121856182:A:C	50	100	0.98	0.02251
2:121856263:G:A	50	100	0.98	0.04466
2:121856755:A:T	50	100	1	0.4475
2:121856947:T:C	50	100	0.99	0.4029
2:121856969:G:C	50	100	0.99	0.4029
2:121856970:G:T	50	100	1	0.4475
2:121857432:T:C	50	98	0.99	0.4566
2:121857652:T:C	50	100	1	0.4483
2:121858076:A:G	50	100	1	0.4484
2:121858109:T:C	50	100	1	0.4483
2:121858199:A:G	50	100	0.98	0.02233
2:121858248:C:G	50	100	1	0.0866
2:121858350:C:T	50	100	0.99	0.4027
2:121858485:C:T	50	100	0.99	0.0984
2:121858567:G:T	50	100	0.99	0.4475
2:121858605:C:T	50	100	0.99	0.4473
2:121858670:A:G	50	100	0.98	0.02233
2:121859008:G:A	50	100	0.99	0.02251
2:121859180:C:T	50	100	0.98	0.02869
2:121859196:C:G	50	100	1	0.1324
2:121859256:G:A	50	100	0.98	0.02887
2:121859385:G:C	50	100	1	0.1325
2:121859414:C:T	50	100	1	0.1325
2:121859428:T:C	50	100	1	0.1325
2:121859734:T:C	50	100	1	0.1325
2:121859739:G:A	50	100	1	0.1325
2:121859791:C:T	50	100	0.99	0.04503
2:121860102:T:C	50	100	1	0.1325
2:121860134:C:T	50	100	1	0.1325
2:121860405:C:T	50	100	1	0.3962
2:121860599:C:T	50	100	0.99	0.1127
2:121860642:C:T	50	98	1	0.1325
2:121860667:C:G	50	100	0.99	0.1325
2:121860851:G:A	50	100	1	0.06409
2:121861034:T:G	50	100	1	0.1325
2:121861148:A:G	50	100	1	0.1325
2:121861174:C:T	50	100	1	0.1325
2:121861202:T:C	50	100	1	0.1325
2:121861284:T:C	50	100	0.99	0.3976
2:121861443:T:C	50	96	0.99	0.1322
2:121861530:G:T	50	100	0.99	0.1129
2:121861566:T:C	50	100	1	0.1325
2:121861619:G:A	50	100	0.99	0.02869
2:121861651:G:A	50	100	0.99	0.3914
2:121861777:C:T	50	100	1	0.1325
2:121861863:A:G	50	100	1	0.1325
2:121861890:T:C	50	100	0.99	0.04484
2:121862073:G:A	50	100	1	0.03885
2:121862189:A:G	50	98	1	0.01144
2:121862282:A:G	50	100	1	0.1324
2:121862387:A:G	50	98	0.91	0.1173
2:121862530:A:T	50	100	1	0.1324
2:121862617:A:C	50	100	0.99	0.3976
2:121862738:A:G	50	100	1	0.1324
2:121862748:C:A	50	100	0.99	0.1926
2:121862926:A:T	50	100	1	0.1324
2:121863293:A:G	50	100	1	0.1325
2:121863439:G:A	50	100	1	0.1324
2:121863511:C:T	50	100	0.94	0.01089
2:121863596:T:C	50	100	1	0.1324
2:121863635:T:G	50	100	1	0.03903
2:121864084:G:A	50	98	1	0.03885
2:121864271:A:C	50	100	1	0.4021
2:121864394:C:A	50	100	0.98	0.1309
2:121864446:T:C	50	100	1	0.1331
2:121864637:G:T	50	100	0.99	0.1578
2:121864752:G:A	50	100	1	0.02233
2:121864885:C:T	50	100	0.98	0.02669
2:121864940:G:A	50	100	0.99	0.4001
2:121865155:A:T	50	100	0.99	0.1576
2:121865201:A:C	50	100	1	0.01362
2:121865297:A:T	50	100	1	0.08497
2:121865335:T:C	50	100	1	0.08497
2:121865338:G:A	50	100	1	0.06373
2:121865470:C:T	50	100	1	0.04212
2:121865535:A:C	50	100	1	0.1576
2:121865604:T:C	50	100	1	0.04103
2:121865673:T:C	50	100	1	0.02669
2:121865752:T:C	50	100	0.99	0.1176
2:121865862:C:T	50	100	0.99	0.1926
2:121865985:A:G	50	100	1	0.02233
2:121866151:G:A	50	100	0.95	0.01779
2:121866258:T:G	50	100	1	0.04248
2:121866375:C:T	50	100	1	0.1572
2:121866728:T:C	50	100	0.99	0.4566
2:121866839:A:G	50	100	1	0.1572
2:121867002:C:A	50	100	0.99	0.02251
2:121867096:A:C	50	100	0.87	0.01543
2:121867303:C:T	50	100	1	0.04684
2:121867667:A:G	50	98	0.97	0.1594
2:121867798:T:C	50	100	0.99	0.07171
2:121867854:C:T	50	100	0.99	0.1324
2:121868047:C:T	50	100	0.98	0.01743
2:121868658:T:C	50	100	1	0.1993
2:121868684:T:C	50	100	1	0.1993
2:121868950:G:C	50	100	1	0.3469
2:121869057:T:C	50	100	1	0.3469
2:121869175:G:T	50	100	1	0.3469
2:121869307:A:C	50	100	1	0.3469
2:121869403:C:T	50	100	1	0.3469
2:121869540:A:G	50	100	1	0.3469
2:121869669:A:G	50	100	1	0.3469
2:121870319:G:A	50	100	1	0.1322
2:121870451:A:C	50	100	1	0.3469
2:121870785:C:T	50	100	1	0.3469
2:121870946:G:A	50	100	1	0.1474
2:121871152:G:A	50	98	0.93	0.01652
2:121871636:A:C	50	100	1	0.3531
2:121871741:C:A	50	100	1	0.01198
2:121871813:A:G	50	100	1	0.1474
2:121871927:G:A	50	100	1	0.1474
2:121871958:C:T	50	96	0.97	0.171
2:121871974:C:T	50	100	1	0.1474
2:121872046:G:A	44	84.1	0.9	0.1514
2:121872068:G:C	48	95.8	1	0.394
2:121872547:A:G	50	100	1	0.1325
2:121872876:A:G	50	100	1	0.3535
2:121872931:G:A	50	100	1	0.1498
2:121872963:C:T	50	100	1	0.1498
2:121873035:A:G	50	100	1	0.1995
2:121873235:G:T	50	90	1	0.3942
2:121873355:G:A	50	100	1	0.1984
2:121873504:G:A	50	100	1	0.1995
2:121873648:C:A	50	100	1	0.1345
2:121873686:G:T	50	100	1	0.1988
2:121874353:T:C	50	100	1	0.1429
2:121874636:A:G	50	100	1	0.3513
2:121875073:G:C	50	100	1	0.08842
2:121875264:G:T	50	100	0.99	0.02269
2:121875911:G:A	50	100	1	0.3515
2:121876364:C:T	50	100	1	0.1431
2:121876601:C:T	50	100	1	0.1325
2:121877225:G:A	50	100	1	0.1995
2:121877331:A:T	50	100	1	0.1327
2:121877956:G:A	50	98	0.75	0.01507
2:121878284:G:A	50	100	0.99	0.1992
2:121878346:G:T	50	100	1	0.3513
2:121879068:C:A	50	100	1	0.04303
2:121879794:G:A	50	100	0.99	0.2219
2:121880318:G:A	50	100	1	0.1403
2:121880756:A:G	50	100	1	0.1403
2:121881014:A:T	50	100	1	0.1512
2:121881036:A:G	50	100	1	0.1329
2:121882020:G:A	50	100	0.99	0.1402
2:121882160:C:T	50	100	1	0.1329
2:121882282:G:C	50	100	1	0.1327
2:121882412:C:T	50	100	0.99	0.1569
2:121882535:A:G	50	100	0.99	0.1471
2:121882591:A:C	50	100	1	0.1511
2:121883070:A:T	50	100	0.99	0.01779
2:121883509:A:G	50	100	1	0.1327
2:121885171:G:C	50	100	1	0.1491
2:121885429:G:C	50	100	1	0.01107
2:121885591:C:G	50	100	1	0.0581
2:121886164:C:A	50	100	0.99	0.01434
2:121886976:T:A	50	100	0.95	0.01707
2:121886990:T:C	50	98	0.98	0.1407
2:121887485:C:T	50	100	1	0.1327
2:121887500:A:T	50	100	0.99	0.1407
2:121887523:G:C	50	100	0.99	0.1407
2:121887797:C:T	50	100	0.93	0.02832
2:121887798:G:T	50	100	1	0.1329
2:121887844:T:A	50	100	1	0.1327
2:121887944:G:T	50	100	0.99	0.2037
2:121888737:A:G	50	100	0.99	0.3515
2:121888753:G:A	49	100	1	0.03232
2:121889120:C:A	50	100	1	0.1405
2:121889130:T:C	50	100	1	0.3517
2:121890080:C:T	50	100	1	0.1342
2:121890168:G:A	50	100	1	0.3916
2:121890717:A:G	50	100	1	0.1365
2:121890805:T:C	50	100	1	0.392
2:121890814:C:G	50	100	1	0.1362
2:121891081:C:T	49	100	1	0.1354
2:121891235:A:G	50	100	1	0.1354
2:121891623:T:G	50	100	1	0.3519
2:121891691:A:G	50	100	1	0.1342
2:121892355:G:C	50	98	1	0.1409
2:121892411:G:A	50	94	0.98	0.1416
2:121892523:T:C	49	93.9	1	0.3519
2:121892568:C:A	49	100	0.99	0.1338
2:121892892:G:A	48	100	0.98	0.06826
2:121892907:G:A	50	96	0.99	0.1353
2:121892954:G:A	47	97.9	0.96	0.1995
2:121892958:C:A	50	98	1	0.03976
2:121892988:C:T	50	100	0.99	0.134
2:121893118:G:T	46	100	1	0.0581
2:121893162:C:T	44	100	0.98	0.05773
2:121893374:G:C	50	100	0.99	0.1353
2:121893468:C:T	50	100	0.99	0.1325
2:121893597:T:C	50	92	0.99	0.1354
2:121893726:C:G	50	100	0.97	0.0118
2:121893946:A:G	50	100	0.99	0.1385
2:121893982:A:C	50	100	0.99	0.1385
2:121896243:C:T	50	100	1	0.05792
2:121896308:G:A	50	100	1	0.05773
2:121896443:G:A	50	100	1	0.1325
2:121896953:T:G	50	100	1	0.1454
2:121897288:A:G	50	100	1	0.1442
2:121897889:T:C	50	100	1	0.219
2:121898100:C:T	50	100	1	0.1995
2:121898544:T:G	50	100	1	0.04539
2:121898821:A:T	50	100	1	0.2188
2:121899371:A:C	50	100	1	0.1418
2:121899550:G:C	50	100	1	0.1324
2:121899873:G:A	50	100	0.97	0.01289
2:121900487:A:G	50	98	1	0.3911
2:121901260:G:A	50	100	1	0.0118
2:121902959:C:T	50	100	1	0.2102
2:121903353:A:T	50	100	1	0.0748
2:121903680:A:G	50	100	0.99	0.0118
2:121903824:A:T	50	100	0.99	0.0118
2:121903855:C:T	50	100	1	0.2308
2:121904456:C:T	50	100	1	0.2146
2:121904531:C:T	50	100	1	0.2146
2:121904636:T:C	50	98	0.99	0.1846
2:121904679:A:C	50	96	1	0.2331
2:121904753:T:C	50	100	1	0.2335
2:121904894:T:G	48	93.8	0.9	0.03068
2:121904919:A:G	49	98	0.99	0.2111
2:121905738:A:G	50	100	1	0.2335
2:121906051:C:T	50	100	1	0.2335
2:121906052:G:A	50	100	1	0.2335
2:121906157:A:G	50	100	1	0.2335
2:121906708:A:G	50	96	1	0.2366
2:121907479:C:T	50	100	1	0.2146
2:121907570:A:G	50	100	1	0.2366
2:121907683:G:A	50	98	1	0.2373
2:121907911:A:G	50	100	1	0.2366
2:121908007:A:G	50	100	1	0.2366
2:121908041:C:T	50	100	1	0.06754
2:121908070:C:T	50	100	1	0.2366
2:121908079:A:T	50	100	1	0.2366
2:121908251:T:C	50	100	1	0.2369
2:121908748:C:T	50	100	0.97	0.04303
2:121908751:G:A	50	100	1	0.2364
2:121909099:A:G	50	100	1	0.2366
2:121909137:G:A	50	100	1	0.234
2:121909500:G:A	50	100	1	0.2369
2:121909792:C:T	50	100	0.98	0.102
2:121909965:A:G	50	100	1	0.2367
2:121910584:G:C	50	100	1	0.06609
2:121910587:G:T	50	100	1	0.2367
2:121910763:G:T	50	100	1	0.2369
2:121911006:C:T	50	100	1	0.1133
2:121911701:G:A	50	100	1	0.2367
2:121911868:C:G	50	100	1	0.1202
2:121912047:T:C	50	100	1	0.2367
2:121912682:C:T	50	100	1	0.234
2:121913424:G:A	50	100	1	0.2367
2:121913581:A:T	50	100	1	0.2367
2:121913584:C:T	50	100	1	0.2367
2:121913648:T:G	50	100	1	0.2367
2:121913761:C:T	50	96	0.82	0.01089
2:121913809:C:T	50	100	0.99	0.0118
2:121914089:G:A	50	100	1	0.234
2:121914488:C:T	50	100	1	0.08932
2:121915001:C:T	50	100	0.94	0.02288
2:121915028:G:A	50	100	1	0.2367
2:121915320:T:C	50	100	1	0.2367
2:121915702:A:G	50	100	1	0.2367
2:121916167:A:G	50	100	1	0.2367
2:121916495:C:A	50	100	1	0.2367
2:121916509:T:C	50	100	1	0.06754
2:121917006:C:T	50	100	0.99	0.01943
2:121917373:C:G	50	100	1	0.215
2:121917485:C:G	50	100	1	0.2367
2:121918029:C:G	50	98	1	0.15310000000000001
2:121918202:C:G	50	100	0.95	0.01943
2:121918962:G:A	50	100	1	0.1131
2:121919074:T:G	50	100	1	0.2367
2:121919780:A:G	50	100	1	0.2367
2:121919926:C:G	50	100	1	0.01943
2:121920050:G:A	50	100	1	0.1204
2:121920093:G:A	50	100	1	0.06754
2:121920369:G:C	50	100	1	0.215
2:121920567:A:T	50	100	1	0.1474
2:121921080:T:C	50	100	1	0.2367
2:121921204:T:A	50	94	0.96	0.1752
2:121921206:A:T	50	100	0.79	0.03141
2:121921620:A:G	50	100	1	0.05882
2:121921996:C:T	50	100	1	0.1204
2:121922028:T:C	50	100	1	0.1204
2:121922852:G:C	50	100	1	0.2367
2:121922930:T:G	50	100	1	0.2367
2:121923333:T:C	50	100	1	0.2366
2:121923506:T:C	50	98	1	0.2148
2:121923564:G:A	50	100	1	0.06754
2:121923670:T:C	50	100	1	0.2366
2:121923717:A:G	50	100	1	0.2373
2:121923778:A:G	50	100	1	0.01071
2:121923871:A:G	50	98	1	0.2364
2:121924005:T:A	50	100	1	0.2366
2:121924969:C:G	50	100	1	0.06754
2:121925841:C:T	50	100	1	0.1471
2:121925897:A:G	50	100	0.99	0.2369
2:121927856:A:C	50	100	1	0.2151
2:121927883:C:T	50	100	1	0.2362
2:121927943:A:G	50	98	0.94	0.01144
2:121928717:G:A	50	98	1	0.2367
2:121929348:T:A	50	100	1	0.01761
2:121929542:A:G	50	98	1	0.2155
2:121929558:T:C	50	100	1	0.2369
2:121929577:C:T	50	100	1	0.2155
2:121929709:T:C	50	100	1	0.3942
2:121930150:A:G	50	100	1	0.2371
2:121930194:C:T	50	100	1	0.2369
2:121930457:T:G	50	100	1	0.07498
2:121930463:G:A	50	100	1	0.1483
2:121930860:A:G	50	100	1	0.2369
2:121931021:T:C	50	100	1	0.2369
2:121931125:T:C	50	100	1	0.2231
2:121931753:A:G	50	100	1	0.1316
2:121932132:T:G	50	100	1	0.2369
2:121932268:C:G	50	100	1	0.2369
2:121932839:C:G	50	100	1	0.2369
2:121933768:G:A	50	100	1	0.02433
2:121934867:A:G	24	83.3	0.87	0.03976
2:121934869:A:G	27	88.9	0.93	0.01452
2:121935132:G:C	48	100	1	0.2367
2:121935217:T:C	50	98	1	0.2211
2:121935945:C:G	50	100	1	0.06718
2:121936242:G:A	50	100	1	0.1158
2:121936375:G:A	50	100	1	0.2367
2:121936487:G:A	50	98	1	0.3255
2:121936854:C:T	50	100	1	0.2153
2:121937232:A:G	50	100	1	0.394
2:121937317:G:A	50	100	1	0.2367
2:121937411:A:G	50	100	0.99	0.238
2:121937414:T:C	50	100	1	0.2153
2:121937469:A:G	50	100	1	0.2367
2:121937570:A:T	50	100	1	0.2153
2:121938537:C:T	50	98	1	0.2153
2:121939191:C:T	50	100	1	0.2367
2:121939326:G:A	50	100	1	0.1318
2:121939647:T:G	50	100	1	0.2367
2:121939875:A:G	50	100	1	0.2367
2:121939897:A:G	50	100	1	0.1204
2:121940811:G:A	50	100	1	0.2367
2:121941416:G:T	50	100	1	0.1204
2:121941531:G:A	50	100	1	0.07008
2:121942214:C:T	50	100	1	0.0561
2:121942315:T:C	50	96	1	0.3942
2:121942319:C:T	50	100	1	0.2367
2:121943940:G:A	50	100	1	0.2367
2:121944004:A:G	50	100	1	0.06718
2:121944146:C:T	50	100	1	0.08678
2:121944288:C:T	50	100	1	0.2367
2:121945296:C:T	50	100	1	0.1481
2:121945652:T:C	50	100	1	0.1204
2:121945744:C:G	50	100	1	0.2153
2:121945835:G:A	50	100	1	0.2367
2:121946039:G:A	50	100	1	0.2369
2:121946054:A:G	50	100	1	0.05065
2:121947049:G:C	50	100	1	0.2367
2:121947227:C:T	50	100	1	0.2367
2:121947315:C:T	50	100	1	0.3945
2:121947459:C:T	50	100	1	0.3947
2:121947594:A:T	50	100	1	0.2153
2:121947838:G:T	50	100	0.99	0.06954
2:121948341:G:T	50	98	1	0.2369
2:121948858:A:T	50	100	1	0.2153
2:121949305:A:G	50	100	1	0.2369
2:121949342:T:A	50	98	1	0.2367
2:121949361:G:A	50	100	1	0.2367
2:121949366:C:T	50	100	1	0.1481
2:121949545:G:A	50	100	1	0.2153
2:121950341:T:C	49	100	1	0.2367
2:121950402:C:T	49	95.9	0.99	0.2061
2:121950871:T:C	50	100	1	0.3942
2:121951183:G:A	50	100	1	0.08805
2:121951571:G:C	50	100	1	0.2367
2:121951833:G:A	50	100	1	0.2367
2:121952507:G:T	50	100	1	0.2367
2:121952833:T:C	50	100	1	0.2153
2:121953042:C:T	50	100	1	0.2153
2:121953089:G:A	50	98	1	0.3942
2:121953978:G:A	50	100	1	0.2197
2:121954100:A:G	50	100	1	0.06718
2:121954122:A:G	50	100	1	0.2369
2:121954300:C:A	50	100	1	0.08878
2:121954310:G:A	50	100	1	0.2369
2:121954409:G:A	50	100	1	0.2369
2:121954646:T:G	50	92	0.81	0.07353
2:121955008:G:A	50	100	1	0.2369
2:121955067:T:C	50	100	1	0.2369
2:121955270:T:G	50	100	1	0.2369
2:121955465:G:C	50	100	1	0.2155
2:121955569:G:A	50	100	1	0.2369
2:121955784:G:A	50	100	1	0.2369
2:121955981:A:G	50	100	1	0.2369
2:121956377:T:C	50	100	1	0.2369
2:121957085:C:T	49	100	1	0.01198
2:121957257:C:T	50	100	1	0.05628
2:121957372:A:T	50	100	1	0.2369
2:121957373:T:G	50	100	1	0.2369
2:121957904:C:T	50	100	1	0.2371
2:121958372:T:G	50	100	1	0.06718
2:121958415:C:T	50	100	1	0.3942
2:121958829:C:G	50	100	1	0.01398
2:121958927:A:G	50	100	0.96	0.01126
2:121959081:C:T	50	100	0.95	0.06808
2:121959386:G:A	50	100	1	0.2369
2:121959506:A:G	50	100	1	0.142
2:121959906:C:G	50	100	1	0.2371
2:121959986:C:T	50	100	1	0.06754
2:121960168:C:G	50	100	1	0.2371
2:121960623:C:T	50	100	1	0.2157
2:121960893:G:T	50	100	1	0.06754
2:121961034:C:G	50	100	1	0.2373
2:121961040:G:C	50	100	1	0.2157
2:121961258:A:G	50	100	1	0.2157
2:121961378:G:A	50	100	1	0.2371
2:121961679:A:G	50	100	1	0.2371
2:121962824:C:T	50	100	1	0.01198
2:121963064:G:T	50	100	1	0.2371
2:121963284:C:T	50	100	0.99	0.04067
2:121963559:T:C	50	100	1	0.06754
2:121964032:T:C	50	98	0.97	0.05483
2:121964339:G:A	50	100	1	0.2369
2:121964435:A:G	50	100	1	0.2369
2:121964451:A:G	50	100	1	0.219
2:121965249:T:A	50	96	1	0.2157
2:121965280:T:G	50	100	0.99	0.2155
2:121965761:T:C	50	100	1	0.2378
2:121966247:G:A	50	100	1	0.2382
2:121967063:A:G	50	100	1	0.2378
2:121967065:G:A	50	100	1	0.2155
2:121967612:T:C	50	100	1	0.148
2:121968375:A:T	50	100	1	0.2155
2:121968722:G:A	50	100	1	0.01416
2:121969195:T:C	50	100	1	0.2378
2:121969309:T:C	50	100	1	0.2378
2:121969354:C:T	50	100	1	0.2378
2:121969609:T:C	50	100	1	0.04303
2:121969857:C:T	50	100	1	0.08678
2:121969919:T:C	50	100	1	0.238
2:121970182:A:G	50	100	1	0.2378
2:121970563:A:G	50	100	1	0.2389
2:121970810:T:C	50	100	1	0.2159
2:121971320:T:C	50	100	1	0.01779
2:121971323:C:G	50	100	0.99	0.01434
2:121971353:T:C	50	100	1	0.238
2:121971377:T:C	50	100	1	0.2351
2:121971392:T:C	50	100	1	0.238
2:121971464:A:C	50	100	1	0.06754
2:121971628:A:G	50	100	0.98	0.1707
2:121972237:G:A	50	100	1	0.1474
2:121972570:A:G	50	100	0.99	0.1019
2:121973851:A:G	50	100	1	0.03922
2:121975254:C:T	50	100	1	0.1485
2:121975332:C:T	50	100	1	0.2202
2:121975812:G:C	50	100	0.95	0.01906
2:121976340:A:T	47	91.5	0.99	0.2199
2:121976571:C:T	50	100	1	0.3811
2:121976632:G:A	50	100	1	0.2202
2:121977394:T:G	50	100	0.94	0.01144
2:121977804:T:A	50	100	1	0.06754
2:121978691:T:C	50	100	1	0.06754
2:121978773:A:G	50	100	1	0.06754
2:121978784:A:G	50	98	0.99	0.01471
2:121978929:G:C	50	100	1	0.01271
2:121978993:C:T	50	100	1	0.01543
2:121980218:T:G	50	100	0.99	0.1011
2:121981928:T:G	50	100	0.99	0.2393
2:121982487:T:C	50	100	1	0.1046
2:121982932:A:G	50	100	1	0.221
2:121983355:A:G	50	100	1	0.01997
2:121984533:T:A	50	100	1	0.22
2:121984726:T:C	50	100	1	0.2393
2:121984994:G:T	50	100	1	0.22
2:121985971:A:C	50	100	1	0.1046
2:121986047:C:T	50	100	1	0.1046
2:121987284:G:A	50	100	1	0.2393
2:121987617:A:C	50	100	0.89	0.02941
2:121988714:T:A	50	100	1	0.3813
2:121989026:A:T	50	100	1	0.07498
2:121989252:G:A	50	100	1	0.1525
2:121989876:A:G	50	100	1	0.08678
2:121990314:C:T	50	100	0.93	0.01089
2:121990399:G:A	50	100	1	0.22
2:121990519:G:A	50	100	1	0.01289
2:121991113:T:C	50	100	1	0.01961
2:121991432:A:G	50	100	1	0.08715
2:121991948:G:A	50	100	1	0.02923
2:121992303:A:G	50	100	1	0.2534
2:121992481:A:G	50	100	1	0.106
2:121996264:T:C	50	100	1	0.1062
2:121996341:G:A	50	100	1	0.01271
2:121997726:A:C	50	100	1	0.3188
2:121997747:C:T	50	100	1	0.3188
2:121998694:T:C	50	100	1	0.3827
2:121999558:G:C	50	100	1	0.01053
2:121999813:T:C	50	100	1	0.1741
2:122000318:G:A	50	100	0.99	0.1009
2:122000740:C:T	50	100	1	0.1026
2:122001451:C:T	50	100	1	0.03268
2:122001516:G:T	50	100	0.94	0.05646
2:122001984:A:G	50	98	0.99	0.1536
2:122002249:A:G	50	98	0.88	0.01924
2:122002250:T:C	50	98	0.8	0.01634
2:122002690:G:A	50	98	0.9	0.01616
2:122003247:C:T	49	100	1	0.07534
2:122003767:G:A	50	100	0.9	0.01452
2:122004273:G:A	50	100	0.99	0.15
2:122004619:G:A	50	100	1	0.1318
2:122005210:G:A	50	100	0.98	0.01943
2:122005507:C:T	50	100	1	0.106
2:122005564:A:T	50	100	1	0.1541
2:122005692:C:T	50	100	0.99	0.01489
2:122005845:T:C	50	100	1	0.01126
2:122006376:T:C	50	100	1	0.01634
2:122006997:A:G	50	100	1	0.06645
2:122007482:A:C	50	100	0.98	0.01943
2:122008100:C:T	50	100	1	0.04648
2:122008246:T:C	50	100	1	0.01452
2:122008266:T:C	50	100	1	0.1763
2:122008533:G:A	50	100	1	0.1113
2:122009751:A:G	50	100	1	0.2509
2:122010334:T:C	50	100	0.99	0.02015
2:122010509:C:T	50	100	1	0.01344
2:122010533:A:G	50	100	1	0.01943
2:122010570:C:T	49	100	1	0.106
2:122010937:T:C	50	100	1	0.1062
2:122011214:A:G	50	100	1	0.01943
2:122011614:T:C	50	100	1	0.01943
2:122011773:T:C	50	100	1	0.01943
2:122011821:T:C	50	100	1	0.1058
2:122012434:T:G	50	100	1	0.1058
2:122012694:T:G	50	100	1	0.3079
2:122013458:C:T	50	100	0.89	0.01107
2:122013995:G:A	47	97.9	0.98	0.05973
2:122014155:A:G	49	95.9	0.99	0.1767
2:122014406:A:G	49	100	1	0.3814
2:122014786:G:T	49	98	0.99	0.1071
2:122015439:T:C	45	97.8	1	0.01924
2:122015611:A:G	50	100	1	0.01924
2:122015939:A:G	50	100	1	0.3816
2:122016071:G:A	50	100	0.98	0.01961
2:122016139:A:G	50	100	1	0.03268
2:122016371:G:A	50	100	1	0.01616
2:122016578:A:C	50	100	1	0.01961
2:122016805:A:G	50	100	1	0.01924
2:122016807:C:T	50	100	0.95	0.01943
2:122016817:A:C	50	94	0.84	0.05084
2:122017123:A:C	50	100	1	0.01888
2:122017652:A:T	49	100	0.9	0.0118
2:122017710:T:C	49	85.7	0.98	0.08243
2:122018214:A:G	49	100	1	0.3813
2:122018241:T:G	50	100	1	0.04666
2:122018502:C:T	50	100	1	0.01616
2:122018553:G:A	50	100	1	0.1518
2:122018554:C:T	50	100	0.92	0.02124
2:122018684:G:A	50	100	1	0.1736
2:122018876:C:T	50	100	1	0.1058
2:122018889:C:T	50	100	0.99	0.1728
2:122019635:A:G	50	100	1	0.1407
2:122019860:C:T	50	98	1	0.01924
2:122020093:C:T	50	98	1	0.3174
2:122020684:C:G	50	100	1	0.3219
2:122020841:C:T	50	100	1	0.04648
2:122021070:G:A	50	100	1	0.0167
2:122021518:C:T	50	100	1	0.0216
2:122022277:C:A	50	100	1	0.3219
2:122022452:C:T	50	100	1	0.1501
2:122023446:C:T	50	100	1	0.05211
2:122023501:T:G	50	100	1	0.05211
2:122024150:C:G	50	100	1	0.05955
2:122024750:C:T	50	100	1	0.03885
2:122025056:G:A	50	100	0.98	0.02778
2:122025255:T:G	50	98	0.96	0.02869
2:122025304:A:G	50	100	1	0.01017
2:122025904:G:A	50	100	1	0.05138
2:122025917:C:T	50	100	1	0.01271
2:122026086:A:G	50	100	1	0.04049
2:122026409:T:C	50	100	1	0.1195
2:122027411:G:A	50	100	1	0.03867
2:122028545:T:A	50	100	1	0.03867
2:122028595:C:T	50	100	1	0.02142
2:122028602:G:A	50	100	1	0.1066
2:122028662:G:A	50	100	1	0.08896
2:122029956:C:T	50	100	0.97	0.0276
2:122029965:T:C	50	100	1	0.03867
2:122029985:G:C	50	100	1	0.04049
2:122030092:C:T	50	100	1	0.112
2:122030258:G:C	50	100	1	0.3613
2:122030717:T:G	50	100	0.97	0.06318
2:122033377:A:T	50	100	0.97	0.02669
2:122033662:T:C	50	100	1	0.04194
2:122034032:A:G	50	100	1	0.02142
2:122034472:T:A	50	100	1	0.02342
2:122034750:T:C	50	100	1	0.04975
2:122034996:C:T	50	100	1	0.04031
2:122035124:T:C	50	100	1	0.04031
2:122035800:T:C	50	100	1	0.04194
2:122036369:A:G	50	100	1	0.3597
2:122036549:C:T	50	100	1	0.04067
2:122036647:C:T	50	100	1	0.04049
2:122037237:G:A	50	100	1	0.1529
2:122038131:G:A	50	100	1	0.04049
2:122038135:C:T	50	100	1	0.01035
2:122038232:G:T	50	100	1	0.06609
2:122038537:G:A	50	100	0.99	0.3079
2:122038890:C:T	50	100	1	0.3025
2:122038939:T:A	50	100	1	0.04049
2:122039506:G:A	50	100	0.99	0.01144
2:122039960:G:A	50	100	1	0.04049
2:122040102:A:G	50	100	1	0.362
2:122041141:C:T	50	98	0.98	0.04557
2:122041768:G:A	50	100	1	0.04049
2:122041833:A:G	50	100	0.99	0.1109
2:122041859:A:G	50	100	1	0.04593
2:122043769:A:G	50	100	1	0.04049
2:122043806:C:T	50	100	0.98	0.03177
2:122044072:G:A	50	100	1	0.04049
2:122045277:G:C	50	100	1	0.04049
2:122045369:C:T	50	100	1	0.04049
2:122045631:C:A	50	100	1	0.04049
2:122045634:G:T	50	100	1	0.06536
2:122046364:A:G	50	100	1	0.01797
2:122046397:G:A	50	100	1	0.0216
2:122046505:A:G	50	100	1	0.1109
2:122046665:T:G	50	94	1	0.1616
2:122046834:G:A	49	100	0.99	0.01416
2:122046943:T:C	48	100	1	0.06935
2:122047111:A:T	50	98	1	0.03558
2:122048138:G:A	48	93.8	1	0.04212
2:122048165:C:T	49	95.9	1	0.04012
2:122048501:A:T	50	100	1	0.03867
2:122048669:G:T	50	96	1	0.04194
2:122048672:T:A	50	98	1	0.06518
2:122048673:G:T	50	98	1	0.06518
2:122048684:C:T	50	96	1	0.04194
2:122048777:T:C	50	98	0.99	0.06863
2:122048987:G:A	47	100	1	0.01235
2:122049038:G:A	50	96	0.99	0.268
2:122049046:T:A	50	100	0.99	0.0207
2:122049106:C:T	50	100	0.99	0.1069
2:122049927:G:C	49	100	0.94	0.04121
2:122050067:G:T	48	100	0.97	0.03867
2:122050121:G:A	48	91.7	0.99	0.3637
2:122050181:G:A	50	90	0.98	0.05065
2:122050358:C:A	50	98	0.87	0.03922
2:122050367:C:A	49	100	0.98	0.01761
2:122051299:C:T	50	100	1	0.0659
2:122051590:G:T	48	93.8	0.98	0.1086
2:122051656:G:T	48	100	1	0.02887
2:122051706:T:C	47	97.9	0.96	0.04012
2:122051763:G:T	48	100	0.99	0.3678
2:122051944:C:T	49	93.9	0.97	0.04031
2:122051996:A:G	49	100	0.98	0.04176
2:122052092:G:A	50	100	0.99	0.03849
2:122052273:G:A	50	100	0.99	0.1298
2:122052332:G:T	50	100	0.99	0.03867
2:122052679:T:G	50	100	1	0.02124
2:122053584:A:G	50	100	1	0.04067
2:122054539:G:A	50	100	0.99	0.3667
2:122055441:T:C	50	100	1	0.04194
2:122055635:G:A	50	100	1	0.04194
2:122056938:A:C	50	100	0.99	0.0236
2:122057651:A:C	50	100	1	0.02124
2:122057698:G:C	50	100	0.91	0.01235
2:122058364:A:G	50	100	1	0.04212
2:122058506:G:A	50	100	1	0.04212
2:122058702:G:T	50	100	1	0.04103
2:122059036:G:A	50	100	1	0.01126
2:122059234:T:C	48	100	1	0.09985
2:122059276:T:C	43	90.7	0.88	0.08678
2:122059292:C:T	44	95.5	0.95	0.04938
2:122059367:G:T	44	93.2	0.74	0.03105
2:122059416:A:C	37	86.5	0.74	0.1022
2:122060184:G:T	50	100	0.98	0.0167
2:122060394:C:A	50	100	1	0.04248
2:122060517:G:T	47	97.9	1	0.08243
2:122060531:A:G	41	80.5	0.88	0.2228
2:122060533:A:G	42	88.1	0.92	0.1558
2:122060535:A:G	44	90.9	0.76	0.03195
2:122060698:C:T	50	100	1	0.01107
2:122060721:A:G	50	100	1	0.04267
2:122060815:A:G	50	100	0.99	0.3027
2:122061418:T:C	50	100	1	0.04103
2:122061445:C:A	50	100	1	0.0118
2:122061488:G:A	50	100	1	0.04103
2:122061685:C:T	50	100	1	0.03885
2:122062307:A:G	50	100	1	0.1191
2:122062784:A:T	50	100	0.98	0.3693
2:122062814:A:G	50	100	0.98	0.04521
2:122062933:A:G	50	100	0.99	0.3691
2:122063019:G:A	50	100	0.98	0.01834
2:122063520:A:G	50	100	0.96	0.04303
2:122063910:G:T	50	100	0.99	0.1142
2:122064241:T:C	50	98	0.99	0.2259
2:122064399:A:G	50	100	0.99	0.02378
2:122065497:A:T	50	100	0.99	0.3036
2:122065706:G:A	50	100	1	0.03813
2:122065835:C:G	50	100	1	0.04466
2:122066336:T:C	50	100	1	0.03014
2:122066621:C:T	50	100	1	0.03813
2:122066904:T:C	50	100	1	0.1634
2:122067316:G:C	50	100	1	0.03831
2:122067364:C:T	50	100	1	0.03813
2:122067733:G:A	50	100	1	0.03813
2:122068526:C:A	50	100	1	0.03813
2:122068586:G:T	50	100	1	0.04466
2:122069640:G:A	50	98	0.96	0.02596
2:122069932:G:A	50	100	1	0.03903
2:122069997:T:C	50	100	1	0.1639
2:122070145:A:G	50	100	1	0.03794
2:122070312:G:A	50	100	1	0.03794
2:122071690:G:A	49	100	1	0.03794
2:122072521:G:A	50	100	1	0.3707
2:122072995:G:T	50	100	1	0.1122
2:122073342:T:C	50	100	1	0.02669
2:122073889:A:G	50	100	1	0.04466
2:122074108:T:C	50	100	1	0.04484
2:122074254:A:G	50	98	1	0.03794
2:122074387:A:G	50	100	1	0.1088
2:122074444:G:A	50	100	1	0.04412
2:122075063:T:A	50	100	1	0.3007
2:122075076:T:G	49	100	1	0.03794
2:122075139:C:T	50	100	1	0.1107
2:122075741:C:T	50	100	0.99	0.3212
2:122076263:C:T	50	100	1	0.03794
2:122076516:C:G	50	100	1	0.03794
2:122077252:G:A	50	100	1	0.1071
2:122077392:T:C	50	100	1	0.03794
2:122077396:A:T	50	100	1	0.1026
2:122077557:G:A	50	100	1	0.03849
2:122077993:T:C	50	100	1	0.1167
2:122078168:T:C	50	100	1	0.04466
2:122078589:C:A	50	100	1	0.03794
2:122078735:C:T	50	100	1	0.03794
2:122078865:C:G	50	100	0.99	0.06663
2:122079021:C:T	50	100	1	0.03794
2:122079052:G:A	50	100	1	0.02433
2:122079199:A:C	50	100	1	0.05574
2:122079239:A:G	50	100	1	0.1107
2:122079583:G:A	50	100	0.99	0.02633
2:122079617:A:G	50	100	1	0.1167
2:122080015:G:A	50	100	0.92	0.0236
2:122080109:C:T	50	100	1	0.03794
2:122080215:G:C	50	100	1	0.1156
2:122080693:T:C	50	100	1	0.03794
2:122080785:C:G	50	100	1	0.02832
2:122081616:G:A	50	100	1	0.08551
2:122081759:A:G	50	100	0.99	0.3676
2:122081811:T:C	50	100	0.99	0.1162
2:122082345:G:A	50	100	1	0.04412
2:122082890:T:C	50	100	1	0.1193
2:122084388:G:A	50	100	1	0.3678
2:122084615:G:T	50	100	1	0.1107
2:122084966:C:T	50	100	1	0.03794
2:122085365:A:G	50	100	1	0.0846
2:122085782:C:T	50	100	1	0.1042
2:122085968:C:T	45	95.6	0.94	0.06826
2:122085969:T:C	48	91.7	0.95	0.06772
2:122085997:T:C	47	91.5	0.94	0.03903
2:122086224:G:A	50	100	1	0.3007
2:122086971:T:G	50	100	1	0.02397
2:122087818:C:A	50	100	0.98	0.04466
2:122088685:G:T	50	100	1	0.03794
2:122088799:G:A	50	100	1	0.01162
2:122088975:T:A	50	100	1	0.03794
2:122089122:A:T	50	100	0.98	0.08569
2:122089411:G:T	50	100	1	0.3005
2:122089563:C:T	50	100	0.99	0.08388
2:122089940:G:T	50	100	1	0.03794
2:122090960:A:G	50	100	1	0.03159
2:122092508:C:T	50	100	1	0.03794
2:122092932:C:T	50	100	0.95	0.01107
2:122093730:G:A	50	100	1	0.0118
2:122093906:C:T	50	100	0.99	0.1049
2:122095022:G:A	50	100	1	0.02397
2:122095093:G:T	50	100	1	0.03794
2:122095850:C:T	50	100	1	0.3034
2:122095955:T:C	50	100	1	0.1122
2:122096073:T:C	50	100	0.98	0.04484
2:122096311:G:A	50	100	1	0.03794
2:122096689:A:G	50	100	1	0.03794
2:122097081:G:A	50	100	1	0.3704
2:122097399:A:G	50	100	1	0.04466
2:122097963:G:C	50	100	1	0.1066
2:122098112:A:G	50	100	1	0.04466
2:122098371:T:C	50	100	0.99	0.2974
2:122098408:G:T	50	98	1	0.03794
2:122100035:T:A	50	100	1	0.3036
2:122100411:G:A	50	100	1	0.02651
2:122102561:A:C	49	100	0.99	0.1138
2:122103371:T:C	50	98	1	0.03794
2:122103760:C:T	50	100	1	0.04466
2:122105126:C:T	50	100	1	0.03177
2:122106348:A:G	50	100	1	0.03159
2:122106535:C:T	50	100	1	0.03159
2:122106545:C:G	50	100	1	0.01144
2:122106598:A:G	50	100	1	0.03776
2:122107168:G:A	50	100	1	0.02651
2:122109368:C:A	50	100	0.88	0.01634
2:122110179:G:A	50	100	1	0.05973
2:122110477:A:T	50	100	1	0.06645
2:122111173:G:A	50	100	1	0.3702
2:122112709:T:C	50	100	1	0.08406
2:122112879:T:C	50	100	1	0.08406
2:122113022:C:G	50	100	0.91	0.04085
2:122113738:G:A	50	100	1	0.3698
2:122113824:A:G	50	100	1	0.03141
2:122114451:A:G	50	100	1	0.1022
2:122115128:G:A	50	100	1	0.0138
2:122116002:C:T	50	100	1	0.1567
2:122116061:G:A	50	100	0.99	0.4815
2:122116338:C:T	50	100	1	0.1567
2:122116478:C:T	50	100	1	0.1567
2:122116574:T:A	50	100	1	0.1242
2:122116951:G:A	50	100	0.98	0.104
2:122117250:T:C	50	100	1	0.1583
2:122118778:T:C	50	100	1	0.4898
2:122118999:G:A	50	100	1	0.1672
2:122119012:T:C	50	100	1	0.01634
2:122119160:A:C	50	100	1	0.1017
2:122119212:A:G	50	100	1	0.1017
2:122119626:A:T	50	100	1	0.1672
2:122120091:G:A	50	100	1	0.1672
2:122120776:A:C	50	100	1	0.167
2:122120929:G:C	50	100	1	0.03268
2:122121006:G:A	50	100	1	0.1659
2:122121067:G:C	50	100	0.97	0.2059
2:122121209:C:T	50	100	1	0.167
2:122121267:T:A	50	100	1	0.03232
2:122122208:C:T	50	100	1	0.167
2:122122478:C:G	50	100	1	0.167
2:122122525:A:G	50	100	1	0.1658
2:122122802:T:A	50	100	1	0.07062
2:122123155:T:C	50	100	1	0.1672
2:122123168:A:G	50	100	1	0.01634
2:122124209:T:G	50	100	0.98	0.08206
2:122124537:C:G	50	100	1	0.06245
2:122124957:C:T	50	100	0.99	0.3074
2:122125366:C:T	50	100	0.95	0.01816
2:122126542:G:A	50	100	1	0.06245
2:122126756:A:G	50	100	1	0.1658
2:122126968:C:T	50	100	1	0.03232
2:122127018:C:A	50	100	0.98	0.1011
2:122127144:G:A	50	100	0.98	0.1182
2:122127323:T:C	50	100	1	0.167
2:122127444:C:T	50	100	1	0.1331
2:122127574:G:T	50	100	1	0.167
2:122127622:G:A	50	100	1	0.1331
2:122129228:C:T	50	100	1	0.1652
2:122129353:A:G	50	100	1	0.03232
2:122129520:A:T	50	100	1	0.1652
2:122129577:G:T	50	100	1	0.02378
2:122129898:G:A	50	100	0.98	0.1095
2:122130610:G:T	50	100	1	0.02378
2:122130910:C:T	50	100	1	0.1652
2:122131461:G:A	50	100	0.95	0.01071
2:122131547:A:G	50	100	1	0.1665
2:122131777:G:C	50	100	1	0.1665
2:122132536:G:A	50	100	1	0.1665
2:122132997:G:C	50	100	1	0.02977
2:122134802:G:A	50	100	1	0.1665
2:122135492:T:G	50	100	1	0.1665
2:122135566:G:A	50	100	1	0.01779
2:122135688:G:C	50	98	1	0.1665
2:122135735:T:C	50	100	1	0.03268
2:122136268:C:A	50	100	1	0.1665
2:122136399:G:A	50	98	0.92	0.0423
2:122137303:G:T	50	100	1	0.0532
2:122137684:C:T	50	100	1	0.02378
2:122138365:C:G	50	100	1	0.1336
2:122138592:C:T	50	100	1	0.01289
2:122138613:G:A	50	100	1	0.01652
2:122138800:G:A	50	100	1	0.108
2:122138803:G:A	50	100	1	0.2745
2:122138894:T:C	50	98	1	0.1663
2:122139300:A:G	49	87.8	0.95	0.1605
2:122139302:A:G	50	98	0.81	0.01543
2:122139575:C:T	50	100	1	0.165
2:122140066:G:A	50	98	0.99	0.1196
2:122140689:A:G	50	100	1	0.4875
2:122140806:C:T	50	100	1	0.1992
2:122140949:A:G	50	100	0.94	0.1574
2:122140977:T:C	50	98	0.99	0.01943
2:122140978:G:T	50	98	0.99	0.01943
2:122141001:C:T	50	100	0.88	0.04611
2:122141007:T:C	50	96	0.95	0.2653
2:122141582:A:G	50	100	1	0.01017
2:122141837:C:T	50	100	0.99	0.1881
2:122142114:T:C	50	100	1	0.01398
2:122142528:C:T	50	100	1	0.08333
2:122142529:A:G	50	100	1	0.08987
2:122142952:G:C	50	100	1	0.0216
2:122142984:G:A	50	96	0.95	0.08896
2:122143014:C:T	50	100	1	0.03214
2:122143126:T:C	50	96	0.95	0.08932
2:122143876:G:T	50	100	1	0.01398
2:122144073:C:T	50	100	0.99	0.08297
2:122144116:G:T	49	95.9	0.93	0.1235
2:122144299:G:A	49	100	1	0.03214
2:122144505:T:C	43	97.7	1	0.1796
2:122147599:G:A	50	100	1	0.1578
2:122148117:T:C	50	100	1	0.3139
2:122149244:G:A	50	100	1	0.1253
2:122149543:A:T	50	100	1	0.1581
2:122149544:T:A	50	100	1	0.4343
2:122149546:A:C	50	100	1	0.4343
2:122150532:A:G	50	100	1	0.1581
2:122150556:C:T	50	100	1	0.1093
2:122150558:G:A	50	100	1	0.01398
2:122150588:A:G	50	96	0.9	0.03268
2:122150745:T:C	50	100	1	0.01452
2:122151048:A:G	50	100	1	0.01398
2:122151228:G:C	50	100	1	0.01707
2:122151435:G:T	50	100	1	0.1251
2:122151807:T:C	50	100	1	0.1639
2:122152311:A:T	50	100	1	0.01398
2:122152889:A:T	50	100	0.98	0.02324
2:122153279:G:A	50	100	1	0.09205
2:122154802:G:T	50	100	1	0.1578
2:122155496:C:T	50	100	1	0.4918
2:122156001:C:G	50	100	1	0.1576
2:122157526:C:T	50	100	0.92	0.02015
2:122157532:T:C	50	100	1	0.09205
2:122157538:C:G	50	100	1	0.1576
2:122158283:A:G	50	100	0.99	0.1583
2:122158389:C:T	50	100	1	0.03214
2:122158421:C:T	50	100	1	0.1251
2:122159495:G:C	50	100	1	0.1578
2:122159997:T:C	50	100	1	0.09259
2:122160330:G:T	50	100	1	0.01071
2:122160639:A:G	50	100	1	0.08279
2:122160708:C:G	50	100	1	0.4933
2:122161031:A:G	50	100	1	0.03232
2:122161216:G:A	50	100	1	0.1578
2:122161633:T:C	50	100	1	0.1643
2:122161669:C:G	50	100	1	0.1578
2:122162071:G:A	50	100	1	0.1231
2:122162498:T:C	50	100	1	0.1719
2:122162999:C:G	50	100	1	0.03232
2:122163234:G:A	50	100	1	0.1643
2:122163261:A:G	50	100	0.98	0.03794
2:122163935:T:C	50	100	0.93	0.01761
2:122163975:G:A	50	100	1	0.01126
2:122164030:T:C	50	100	0.9	0.01253
2:122164734:G:A	50	98	1	0.158
2:122164865:C:G	50	100	1	0.04103
2:122165270:T:A	50	100	1	0.1581
2:122165707:T:A	50	100	1	0.1641
2:122165779:A:G	50	100	0.99	0.06681
2:122165828:A:C	50	98	1	0.1489
2:122166061:T:A	50	100	1	0.1489
2:122166260:C:T	50	100	1	0.1064
2:122166581:T:C	50	100	1	0.01144
2:122166591:C:T	50	100	1	0.02524
2:122167197:C:T	50	100	1	0.158
2:122167593:G:A	50	100	1	0.158
2:122167925:A:G	50	100	1	0.02179
2:122168089:C:T	50	100	1	0.03214
2:122168094:T:C	50	100	1	0.05773
2:122168692:G:A	50	100	1	0.3825
2:122168715:G:T	50	100	0.99	0.158
2:122168777:A:G	50	100	1	0.1189
2:122169168:A:G	50	100	1	0.02342
2:122169242:T:G	50	100	1	0.01362
2:122169265:T:C	50	100	1	0.01362
2:122169434:C:A	50	100	1	0.01362
2:122169656:G:A	50	100	1	0.05991
2:122169704:A:G	50	100	1	0.158
2:122169955:T:G	50	100	0.98	0.02469
2:122170145:A:T	50	76	0.8	0.1111
2:122170197:A:G	50	100	1	0.315
2:122170792:A:G	50	100	1	0.1714
2:122171024:A:G	50	100	1	0.1253
2:122171122:T:C	50	100	1	0.124
2:122171358:C:T	50	100	1	0.1578
2:122171787:G:T	50	100	1	0.1374
2:122171907:A:G	50	100	0.99	0.315
2:122171977:A:G	50	100	1	0.01362
2:122172128:C:G	50	100	1	0.4052
2:122172242:G:A	50	100	1	0.1253
2:122172651:G:A	50	100	1	0.1293
2:122173106:A:G	50	100	1	0.3134
2:122173670:T:C	50	100	0.99	0.126
2:122173704:C:A	50	100	0.99	0.1304
2:122173762:G:C	50	100	0.98	0.124
2:122174446:C:A	50	100	1	0.3164
2:122175388:C:T	50	100	1	0.02596
2:122175522:G:A	50	100	1	0.1064
2:122176188:T:G	50	100	1	0.06009
2:122176328:G:A	50	100	1	0.2709
2:122176805:G:T	50	100	1	0.02524
2:122176866:A:G	50	100	0.99	0.01144
2:122177075:G:A	50	100	0.99	0.05828
2:122177153:G:A	50	100	1	0.3593
2:122177186:G:A	50	100	1	0.02251
2:122177206:T:C	50	100	1	0.158
2:122177366:A:G	50	100	0.99	0.04212
2:122178224:T:C	50	100	1	0.158
2:122178424:A:G	48	100	0.99	0.07498
2:122178494:T:C	50	100	1	0.1169
2:122178684:A:G	50	100	0.99	0.279
2:122178936:G:T	50	100	1	0.02524
2:122179161:T:C	50	100	1	0.3675
2:122179406:C:G	50	100	1	0.03849
2:122179448:A:G	50	96	0.89	0.02378
2:122179504:A:G	50	100	1	0.02596
2:122179552:C:A	50	100	1	0.01344
2:122179662:T:C	50	100	1	0.05955
2:122180365:G:A	50	100	1	0.01688
2:122180459:C:G	50	100	0.99	0.02524
2:122180464:C:G	50	100	1	0.02524
2:122180571:G:A	50	100	1	0.02524
2:122181083:A:T	50	100	0.98	0.0581
2:122181872:A:G	50	100	1	0.0256
2:122182384:G:A	50	100	1	0.02542
2:122182606:A:G	50	100	0.93	0.01888
2:122182766:C:T	50	100	1	0.02542
2:122183255:G:C	50	100	1	0.3627
2:122183411:C:T	50	100	0.99	0.03214
2:122183461:C:T	50	100	1	0.1171
2:122183779:G:A	50	100	0.99	0.05846
2:122184232:T:C	50	100	1	0.02614
2:122184678:G:A	50	100	1	0.02633
2:122184692:T:C	50	100	1	0.02614
2:122184827:T:C	50	100	1	0.02633
2:122185035:C:T	50	100	1	0.02614
2:122185130:A:C	50	100	1	0.02614
2:122185473:C:T	50	100	1	0.02614
2:122185544:C:G	50	100	1	0.02614
2:122185599:A:G	50	100	0.99	0.1572
2:122185776:A:T	50	100	1	0.02614
2:122185855:G:A	50	100	1	0.02614
2:122185892:C:T	50	100	1	0.2315
2:122185990:T:C	50	100	0.98	0.02614
2:122186039:T:G	50	100	1	0.05991
2:122186347:A:C	50	98	1	0.02614
2:122186405:G:A	50	100	1	0.02614
2:122186440:C:T	50	100	1	0.02614
2:122186441:G:A	50	100	0.99	0.1077
2:122186735:T:C	50	100	1	0.08569
2:122186767:C:T	50	100	1	0.02542
2:122186846:G:A	50	100	0.98	0.05374
2:122186918:A:C	50	100	1	0.02542
2:122187173:T:C	50	100	1	0.02542
2:122187378:T:A	50	100	1	0.02524
2:122187493:T:C	50	100	1	0.02596
2:122187615:A:G	50	100	1	0.02578
2:122187802:T:C	50	100	1	0.02905
2:122187932:T:C	50	100	0.97	0.2736
2:122188077:G:A	50	100	0.96	0.05338
2:122188169:C:T	50	96	0.96	0.3626
2:122188376:C:T	50	92	0.86	0.1385
2:122188447:C:T	50	92	0.95	0.4533
2:122188450:G:A	50	92	0.94	0.4399
2:122188993:C:A	50	96	0.98	0.3911
2:122188994:G:A	50	96	0.98	0.4448
2:122189009:G:A	50	100	0.93	0.01126
2:122189273:G:A	50	100	0.93	0.08442
2:122189410:A:G	50	100	1	0.04847
2:122189523:G:C	50	100	0.99	0.1058
2:122189531:T:G	50	100	0.99	0.1574
2:122189604:G:A	50	100	1	0.1572
2:122189630:A:G	50	100	1	0.157
2:122189694:T:C	50	98	0.98	0.2948
2:122190148:G:A	50	100	1	0.1694
2:122190308:T:C	50	100	1	0.177
2:122190371:A:G	50	100	1	0.1694
2:122190393:A:G	50	100	1	0.1694
2:122190615:T:C	50	100	1	0.1678
2:122191582:T:C	50	100	1	0.1674
2:122192135:G:T	50	100	1	0.03086
2:122192397:T:C	50	100	1	0.1747
2:122192571:C:T	50	100	1	0.1743
2:122192582:A:G	50	100	1	0.04321
2:122192900:G:A	50	100	1	0.0472
2:122192907:C:G	50	100	1	0.1743
2:122193206:A:T	50	100	1	0.1668
2:122193645:G:A	50	100	1	0.1583
2:122194054:A:C	50	100	1	0.1182
2:122194055:G:A	50	100	1	0.1182
2:122194129:G:A	50	100	0.95	0.09949
2:122194153:C:T	50	100	1	0.04866
2:122194245:T:C	50	100	1	0.1745
2:122194248:C:T	50	100	0.96	0.0846
2:122194259:A:G	50	100	1	0.1747
2:122194271:C:T	50	100	0.96	0.1532
2:122194422:G:T	50	100	1	0.1747
2:122194450:C:T	50	100	1	0.1668
2:122194770:A:G	50	100	1	0.1182
2:122194780:C:T	50	100	0.95	0.1117
2:122195123:C:A	50	98	1	0.01416
2:122195303:A:G	50	100	1	0.04866
2:122195417:A:G	50	100	1	0.1668
2:122195434:A:G	50	100	0.98	0.04866
2:122195574:C:T	50	98	0.96	0.1578
2:122195883:A:T	50	100	1	0.1668
2:122195957:T:C	50	100	1	0.1668
2:122196070:G:A	49	100	1	0.1668
2:122196151:C:T	50	100	1	0.04321
2:122196214:A:G	50	100	1	0.1182
2:122196605:T:G	50	100	1	0.05447
2:122196642:G:A	50	100	1	0.05646
2:122196791:T:C	50	100	0.94	0.01924
2:122198195:G:T	50	100	1	0.1151
2:122198260:A:C	50	100	0.79	0.03286
2:122198954:G:A	50	100	0.93	0.1238
2:122199642:A:G	50	100	1	0.1184
2:122199825:A:G	50	100	1	0.01017
2:122201062:A:G	50	100	1	0.1186
2:122202633:G:A	50	100	1	0.118
2:122202846:A:G	50	96	0.98	0.3622
2:122203834:A:C	50	100	1	0.1204
2:122203936:A:C	50	100	1	0.1184
2:122204004:C:T	50	100	0.84	0.01235
2:122204382:G:C	50	100	1	0.1828
2:122204755:C:T	50	100	1	0.118
2:122204880:G:A	50	100	1	0.118
2:122205004:T:C	50	100	1	0.118
2:122205582:G:A	50	100	1	0.04666
2:122206549:A:G	50	100	1	0.118
2:122207052:G:C	50	100	0.98	0.08043
2:122207824:C:T	50	100	0.99	0.1055
2:122208112:A:C	50	98	0.99	0.2607
2:122208581:A:G	50	100	1	0.2763
2:122208615:A:G	50	100	1	0.2763
2:122208900:C:T	50	100	0.97	0.08787
2:122209394:C:A	50	100	0.99	0.126
2:122209440:A:G	50	100	0.99	0.1432
2:122209553:T:A	50	100	0.99	0.1432
2:122209593:A:C	50	100	0.94	0.02542
2:122210158:C:T	50	100	1	0.03813
2:122210437:T:C	50	100	0.99	0.1296
2:122211084:G:C	50	100	0.98	0.04375
2:122211235:G:A	50	100	0.99	0.01289
2:122211427:G:A	50	100	0.98	0.09168
2:122212570:G:A	50	100	0.99	0.2426
2:122212770:G:A	50	100	0.76	0.01834
2:122213676:T:C	50	100	0.98	0.2509
2:122213999:A:T	50	100	1	0.1244
2:122214244:A:G	50	100	0.99	0.01362
2:122214419:C:T	50	100	1	0.01979
2:122214443:A:G	50	98	0.97	0.09967
2:122214532:C:T	50	98	1	0.01652
2:122214564:T:C	50	98	0.99	0.2295
2:122214689:G:A	50	98	0.97	0.1004
2:122215161:A:C	50	98	0.98	0.1258
2:122215575:A:G	50	98	0.99	0.4989
2:122215904:A:G	50	100	0.96	0.01107
2:122217225:C:T	50	100	1	0.1768
2:122218597:T:C	50	100	1	0.4659
2:122218670:G:A	50	100	0.99	0.1249
2:122219230:G:A	50	100	1	0.2262
2:122219268:C:T	50	100	1	0.1242
2:122219419:A:G	50	100	1	0.08097
2:122219754:T:C	50	100	1	0.4666
2:122220255:C:T	50	100	1	0.01471
2:122220304:T:C	50	98	0.92	0.03268
2:122220795:G:A	50	100	1	0.2814
2:122221438:C:G	50	100	1	0.28
2:122221570:C:T	50	100	1	0.02614
2:122222304:A:G	50	100	1	0.311
2:122222714:A:G	50	100	1	0.3114
2:122223036:A:G	50	100	0.93	0.03831
2:122223094:A:G	50	100	1	0.1006
2:122223694:C:T	50	100	1	0.08351
2:122223801:C:T	50	100	1	0.01471
2:122223828:T:C	50	100	1	0.482
2:122224786:C:T	50	100	1	0.2113
2:122225195:T:A	50	100	1	0.01471
2:122225254:C:G	49	100	0.97	0.04049
2:122226105:G:A	50	100	1	0.08497
2:122226158:C:T	50	100	1	0.03867
2:122226218:C:T	50	98	0.92	0.03813
2:122227028:G:T	50	100	1	0.08642
2:122227082:G:A	50	100	1	0.01779
2:122227427:A:G	50	100	0.77	0.01816
2:122227595:C:T	50	100	1	0.01471
2:122227973:A:G	50	100	1	0.2758
2:122228128:T:C	50	100	1	0.466
2:122228267:C:T	50	100	1	0.3161
2:122228399:G:A	50	100	1	0.1
2:122228905:C:T	50	100	1	0.08479
2:122229721:A:C	50	100	1	0.4673
2:122230013:T:C	50	100	1	0.4662
2:122230844:C:G	50	100	1	0.1171
2:122230858:A:G	50	100	1	0.1009
2:122230955:C:G	50	100	0.87	0.0158
2:122231608:G:A	50	100	0.94	0.01961
2:122233286:G:A	50	100	1	0.01253
2:122234148:G:T	49	100	0.99	0.08243
2:122234169:G:A	50	98	0.98	0.1109
2:122234770:G:A	50	100	1	0.1932
2:122235529:A:G	50	100	1	0.1948
2:122237057:C:T	50	100	1	0.2976
2:122237402:G:A	50	100	1	0.4971
2:122237487:C:A	50	100	0.99	0.01126
2:122238011:G:T	50	100	1	0.3125
2:122238341:C:T	50	100	1	0.2905
2:122238627:T:C	50	100	1	0.01725
2:122238691:C:T	50	100	1	0.4978
2:122238792:T:C	50	100	1	0.4976
2:122239531:T:G	50	100	1	0.4978
2:122239956:G:T	50	100	1	0.4987
2:122240009:A:C	50	100	0.99	0.1425
2:122240368:T:G	50	100	1	0.4837
2:122240664:C:T	50	100	1	0.2903
2:122241080:C:T	50	100	1	0.108
2:122241519:A:G	50	100	1	0.08115
2:122242561:T:C	50	100	1	0.2934
2:122243253:T:C	50	84	0.99	0.2872
2:122244096:T:C	50	100	1	0.2921
2:122244714:A:G	50	100	0.99	0.191
2:122244860:T:G	50	100	1	0.01253
2:122244941:C:T	50	100	1	0.1038
2:122245401:A:T	50	100	1	0.1038
2:122246483:G:A	50	100	0.94	0.01906
2:122246518:G:A	50	100	0.98	0.1035
2:122247211:C:T	50	100	0.93	0.0187
2:122247429:G:A	50	100	1	0.2856
2:122247574:T:C	50	100	1	0.2936
2:122250314:T:C	50	100	1	0.1924
2:122250413:C:T	50	98	0.88	0.0325
2:122250966:C:T	50	100	0.99	0.1723
2:122251468:A:T	50	100	1	0.1765
2:122253171:A:G	50	100	1	0.08224
2:122253196:C:T	50	100	0.98	0.01344
2:122254801:G:A	50	100	1	0.1581
2:122254902:T:C	50	100	0.98	0.05229
2:122255557:A:T	50	100	1	0.2919
2:122255667:C:T	50	100	1	0.0423
2:122255822:C:G	50	100	1	0.0285
2:122255849:A:G	50	100	0.99	0.1017
2:122257133:T:G	50	100	1	0.2927
2:122257902:A:G	50	100	1	0.04067
2:122258084:T:C	50	100	1	0.3991
2:122258759:A:G	50	100	1	0.3985
2:122258949:C:T	50	100	1	0.1269
2:122259122:G:T	50	100	1	0.2918
2:122260231:C:A	50	100	1	0.07988
2:122260970:C:T	50	98	1	0.3882
2:122261129:T:C	50	100	1	0.01235
2:122261228:A:G	50	100	0.99	0.179
2:122261656:A:G	50	100	1	0.01688
2:122262999:G:A	50	100	1	0.09967
2:122263377:A:T	50	100	1	0.09931
2:122263598:A:G	50	100	1	0.04085
2:122264034:T:A	50	100	1	0.01398
2:122264052:C:A	50	100	1	0.09877
2:122264264:C:T	50	100	1	0.03577
2:122264404:T:A	50	100	0.93	0.01924
2:122264457:A:T	50	100	0.98	0.01688
2:122265107:T:A	50	100	1	0.2887
2:122265145:C:T	50	100	1	0.07662
2:122265149:T:A	50	100	1	0.07662
2:122265176:A:G	50	100	1	0.09822
2:122265236:G:A	44	93.2	1	0.03958
2:122265349:C:T	50	100	0.99	0.01107
2:122265372:C:T	50	100	0.66	0.01398
2:122265860:A:G	38	89.5	0.99	0.1883
2:122265989:A:C	45	93.3	1	0.2834
2:122266028:T:C	50	96	0.99	0.1427
2:122266204:G:A	50	100	1	0.01816
2:122266435:A:C	50	100	0.87	0.01634
2:122267902:A:G	50	100	1	0.01688
2:122268679:G:A	50	100	1	0.09877
2:122269606:A:T	50	100	0.9	0.03704
2:122270597:T:G	50	100	1	0.1109
2:122271066:T:C	50	100	1	0.2832
2:122271120:T:G	50	100	1	0.09568
2:122271461:A:T	50	100	1	0.09586
2:122272052:G:A	50	100	1	0.01816
2:122272259:G:A	50	100	1	0.0167
2:122273246:G:T	50	100	0.99	0.1875
2:122273363:C:T	50	100	1	0.187
2:122273740:G:C	50	100	1	0.07662
2:122273984:T:C	48	100	1	0.01071
2:122274003:A:G	46	93.5	0.98	0.07589
2:122274090:T:C	29	79.3	0.78	0.1175
2:122274135:A:G	46	97.8	0.99	0.1857
2:122274147:A:G	40	90	0.98	0.4766
2:122274179:A:G	48	87.5	0.96	0.1104
2:122274200:G:T	48	93.8	0.99	0.07898
2:122274392:T:C	50	100	0.89	0.03686
2:122274469:C:A	50	100	0.99	0.1872
2:122274641:G:A	50	100	1	0.09804
2:122274769:G:A	50	100	1	0.2907
2:122274980:T:C	50	100	1	0.02433
2:122275171:C:G	50	100	0.87	0.01688
2:122275182:A:G	50	92	0.77	0.03304
2:122275183:C:G	50	92	0.73	0.03014
2:122275192:C:A	50	94	0.77	0.03268
2:122275268:T:C	50	98	0.87	0.01688
2:122275504:A:G	50	98	0.96	0.01416
2:122275538:C:G	50	100	0.87	0.01652
2:122275559:T:C	50	100	1	0.04031
2:122275863:C:A	50	100	0.99	0.07607
2:122277134:C:T	50	100	0.99	0.0512
2:122277239:G:C	50	100	1	0.01652
2:122277465:C:T	50	100	1	0.07589
2:122277579:C:T	50	100	1	0.09314
2:122277903:G:A	49	100	1	0.09786
2:122278265:C:A	50	100	0.95	0.01434
2:122278585:C:T	50	100	1	0.0167
2:122278699:G:A	50	100	0.99	0.2767
2:122279196:G:A	50	100	1	0.01398
2:122279552:T:A	50	100	0.94	0.0118
2:122279809:C:G	50	100	1	0.1013
2:122279826:G:A	50	100	1	0.0167
2:122280522:T:C	50	100	1	0.07934
2:122280981:G:A	50	100	1	0.1436
2:122281679:A:G	50	100	0.99	0.181
2:122282390:A:G	50	100	0.99	0.1875
2:122282483:G:A	50	100	0.99	0.1812
2:122283120:G:T	50	98	0.98	0.2847
2:122283500:C:T	50	100	1	0.03359
2:122284157:A:T	50	100	1	0.01598
2:122284271:T:A	50	100	0.99	0.2691
2:122285020:A:G	50	100	1	0.01707
2:122285236:T:C	50	100	0.92	0.06318
2:122285291:C:T	50	98	1	0.102
2:122286149:G:C	50	100	0.99	0.0748
2:122287262:A:G	50	100	1	0.09749
2:122287352:A:G	50	100	1	0.01816
2:122287355:A:G	50	100	1	0.02088
2:122287507:C:T	50	100	1	0.07643
2:122287732:T:G	50	100	1	0.01743
2:122287937:G:A	50	100	1	0.01797
2:122287967:A:G	50	100	1	0.01743
2:122287981:T:G	50	100	1	0.01743
2:122288065:A:C	50	100	1	0.01761
2:122288145:T:G	50	100	1	0.09749
2:122288178:T:C	50	100	1	0.01743
2:122288507:G:A	50	100	1	0.01743
2:122288721:T:C	50	100	1	0.01743
2:122288938:C:T	50	100	1	0.01743
2:122289405:A:G	50	100	1	0.01743
2:122289408:A:G	50	100	1	0.01725
2:122289610:A:G	50	100	1	0.01725
2:122289731:G:T	50	100	1	0.01725
2:122289810:T:C	50	100	1	0.01725
2:122289817:G:A	50	100	1	0.04031
2:122289968:T:C	50	100	1	0.01725
2:122290121:T:C	50	100	1	0.01725
2:122290210:A:G	50	100	1	0.01725
2:122290358:T:G	50	100	1	0.0158
2:122290415:G:T	50	100	0.98	0.1293
2:122290437:T:C	50	100	1	0.01707
2:122290453:A:G	50	100	0.98	0.1476
2:122290899:C:T	50	100	0.99	0.01725
2:122291043:T:C	50	100	1	0.01725
2:122291188:A:C	50	100	0.98	0.2596
2:122291405:T:C	50	100	1	0.01743
2:122291604:A:G	50	100	1	0.01452
2:122291608:T:C	50	100	1	0.01743
2:122291875:A:G	50	100	1	0.01761
2:122292101:G:A	50	100	0.99	0.01452
2:122292263:A:C	50	100	0.95	0.06318
2:122292565:T:C	50	100	0.99	0.03214
2:122292593:G:T	50	100	0.98	0.0187
2:122292612:C:T	50	100	1	0.01162
2:122293091:C:G	50	100	0.98	0.3682
2:122293728:A:G	50	98	0.94	0.01816
2:122293782:A:G	50	100	0.99	0.2687
2:122293913:A:G	50	100	0.93	0.01816
2:122294101:G:T	50	100	0.99	0.3631
2:122294199:G:A	50	100	0.99	0.3584
2:122294576:T:C	50	100	0.99	0.1781
2:122294817:A:G	50	100	1	0.2683
2:122295942:A:G	50	100	1	0.2691
2:122296009:T:C	50	100	1	0.1763
2:122296218:G:A	50	100	1	0.1754
2:122296314:G:A	50	100	0.94	0.0207
2:122296333:G:A	50	100	1	0.01416
2:122296532:T:C	50	100	1	0.02179
2:122296806:G:T	50	100	1	0.3263
2:122297246:G:A	50	100	1	0.1752
2:122297398:G:A	50	100	1	0.1534
2:122298176:A:G	50	100	1	0.02179
2:122298311:C:T	50	98	1	0.3362
2:122298338:G:T	50	100	0.98	0.02179
2:122299032:T:C	50	100	0.99	0.0285
2:122299663:A:C	50	100	1	0.06064
2:122299872:C:T	50	94	1	0.3319
2:122299935:G:T	50	100	1	0.02179
2:122299937:C:T	50	98	1	0.3379
2:122299998:A:G	50	100	1	0.02179
2:122300484:T:C	50	98	1	0.01162
2:122300559:A:G	50	100	1	0.06064
2:122300740:T:C	50	100	0.92	0.02179
2:122300757:T:A	50	100	1	0.02179
2:122300789:C:T	50	100	1	0.2662
2:122300866:C:T	50	100	1	0.02251
2:122301410:C:G	50	100	1	0.02179
2:122301450:A:G	50	98	1	0.342
2:122301451:C:T	50	100	1	0.01289
2:122301577:C:T	50	98	0.93	0.04757
2:122301655:T:C	50	98	1	0.3502
2:122302267:C:A	50	100	1	0.154
2:122302441:T:G	50	100	1	0.06064
2:122302597:A:T	50	100	0.88	0.01634
2:122302602:A:G	50	100	1	0.02179
2:122303420:G:A	50	100	1	0.02179
2:122303672:A:G	50	100	1	0.2692
2:122304158:A:G	50	100	1	0.2692
2:122304188:A:G	50	100	1	0.02179
2:122304287:A:G	50	100	1	0.2692
2:122304440:A:G	50	100	1	0.03849
2:122305017:A:G	50	100	0.99	0.02269
2:122306475:A:G	50	98	1	0.01107
2:122306586:A:G	50	100	1	0.02179
2:122306656:A:G	50	100	0.98	0.02088
2:122306799:C:G	50	100	1	0.02179
2:122306966:G:A	50	100	1	0.02179
2:122307164:A:G	49	100	1	0.02179
2:122307185:C:A	50	100	1	0.02179
2:122307296:G:T	50	100	1	0.02179
2:122307315:G:A	50	100	1	0.02179
2:122307407:C:A	50	100	1	0.02179
2:122307469:A:G	50	100	1	0.3279
2:122307636:A:G	50	100	0.99	0.02197
2:122307767:C:T	50	98	1	0.3386
2:122307836:G:A	50	100	1	0.03849
2:122307860:C:T	50	98	1	0.3388
2:122307945:C:T	50	100	1	0.1541
2:122308019:T:G	50	100	0.99	0.02288
2:122308046:C:T	50	100	0.97	0.1768
2:122308057:G:T	50	100	1	0.02179
2:122308386:C:T	50	100	1	0.02179
2:122308796:C:T	50	100	1	0.01652
2:122308846:G:C	50	100	1	0.02251
2:122308973:T:G	50	100	0.99	0.02142
2:122309089:G:C	50	98	1	0.3386
2:122309311:T:A	50	100	1	0.06064
2:122309348:G:A	50	100	0.98	0.1527
2:122310231:C:T	50	98	1	0.03413
2:122310513:C:T	50	100	1	0.2671
2:122310674:C:T	50	98	1	0.0561
2:122310745:C:T	50	98	0.99	0.05392
2:122311025:C:T	50	96	0.93	0.01162
2:122311061:C:T	50	96	0.99	0.2682
2:122311479:T:G	50	96	0.96	0.01089
2:122311641:A:C	50	98	1	0.05719
2:122312134:T:C	50	98	1	0.02288
2:122312459:T:C	50	98	1	0.05556
2:122312465:C:T	50	98	1	0.05556
2:122312771:G:C	50	100	1	0.02251
2:122313139:G:A	50	98	1	0.05556
2:122313796:A:G	50	98	1	0.03341
2:122314013:G:A	50	96	0.94	0.05592
2:122314100:T:C	50	100	1	0.02251
2:122314147:T:C	50	98	1	0.05556
2:122314161:C:T	50	100	0.99	0.1632
2:122314183:C:T	49	100	1	0.2698
2:122314229:C:A	50	100	0.99	0.1839
2:122314429:T:C	50	92	1	0.0561
2:122314430:G:A	50	92	1	0.0561
2:122314726:A:G	50	98	1	0.05537
2:122315036:T:A	50	100	1	0.02505
2:122315076:G:A	50	100	1	0.1006
2:122315157:C:T	50	98	0.72	0.01452
2:122315163:C:T	50	100	1	0.04702
2:122315643:C:T	50	100	1	0.01616
2:122315817:C:G	50	98	1	0.05556
2:122315870:A:C	50	100	1	0.2698
2:122315985:A:G	50	100	1	0.02215
2:122316959:G:A	50	98	1	0.05556
2:122316972:A:G	50	98	0.89	0.01071
2:122317640:A:G	50	98	1	0.05628
2:122317798:A:G	50	98	1	0.0561
2:122318373:T:G	50	98	1	0.05701
2:122318638:A:G	50	96	1	0.05737
2:122318819:C:A	50	100	1	0.2651
2:122318872:G:A	50	100	0.99	0.1469
2:122319063:G:T	50	98	1	0.05701
2:122319692:G:A	50	98	1	0.03341
2:122320542:T:G	50	100	1	0.02215
2:122320603:T:G	50	100	0.99	0.01906
2:122320647:A:G	50	100	1	0.02288
2:122320665:C:T	50	100	1	0.02923
2:122321143:A:G	50	100	1	0.27
2:122321231:T:A	50	98	1	0.0561
2:122321305:A:G	50	100	1	0.0492
2:122321363:G:A	49	100	1	0.02487
2:122321656:A:G	50	98	1	0.05537
2:122322399:C:T	50	100	1	0.02469
2:122322430:G:T	50	100	0.99	0.01943
2:122322886:A:C	50	98	1	0.05683
2:122322949:C:T	50	100	1	0.01652
2:122323519:A:G	50	100	1	0.02451
2:122323959:G:T	50	98	1	0.05483
2:122324711:T:A	50	100	1	0.01652
2:122325180:T:C	50	98	1	0.05465
2:122325517:A:G	50	100	1	0.02342
2:122326400:A:G	50	98	1	0.05084
2:122327163:G:A	50	100	1	0.1509
2:122327390:C:A	50	100	1	0.05374
2:122327481:G:A	50	100	1	0.05374
2:122327711:C:T	50	98	1	0.02088
2:122327745:G:C	50	100	1	0.05374
2:122327978:G:A	50	100	1	0.05374
2:122328154:C:A	50	100	1	0.2691
2:122328251:G:A	50	100	0.99	0.02033
2:122328270:G:A	50	100	0.97	0.07008
2:122328664:T:G	50	100	0.99	0.2678
2:122329041:G:A	50	100	1	0.05374
2:122329178:G:C	50	98	1	0.02215
2:122329533:T:C	50	100	1	0.05374
2:122329545:G:T	50	100	1	0.1002
2:122329554:A:C	50	100	1	0.05374
2:122329643:C:G	50	100	1	0.05374
2:122329716:C:A	50	98	0.99	0.2155
2:122329883:C:T	50	100	1	0.05374
2:122330044:C:A	50	100	1	0.05374
2:122330164:T:C	50	100	1	0.05374
2:122330299:C:A	50	98	1	0.0236
2:122330336:C:A	50	100	1	0.05374
2:122330391:A:G	50	100	1	0.05374
2:122330821:G:C	50	100	1	0.05392
2:122330889:T:C	50	100	1	0.05374
2:122330897:G:A	50	100	1	0.05374
2:122330918:G:A	50	100	1	0.2691
2:122330974:T:C	50	98	1	0.03159
2:122331090:G:C	50	100	1	0.05374
2:122331564:C:G	50	100	1	0.05574
2:122331866:C:T	50	100	1	0.05574
2:122331969:T:C	50	100	1	0.01289
2:122332069:C:T	50	100	1	0.02179
2:122332466:A:G	50	98	1	0.1249
2:122332495:A:G	50	100	1	0.155
2:122332582:C:T	50	100	0.98	0.06318
2:122332748:C:T	50	100	1	0.04847
2:122332795:A:C	50	100	1	0.157
2:122332959:T:C	50	100	0.98	0.02197
2:122333346:C:A	50	98	1	0.15310000000000001
2:122333364:A:G	50	98	0.73	0.01997
2:122333488:A:G	50	100	1	0.1547
2:122333544:C:T	50	100	1	0.1545
2:122334113:A:G	50	100	1	0.1545
2:122334223:G:C	50	100	1	0.1545
2:122334429:G:A	50	100	1	0.1545
2:122334440:G:C	50	100	1	0.1545
2:122334461:G:A	50	100	1	0.1545
2:122334694:C:A	50	100	1	0.1543
2:122334860:T:C	50	100	1	0.02324
2:122335136:A:C	50	100	1	0.1543
2:122335137:C:A	50	100	1	0.1543
2:122335159:C:T	50	100	1	0.1543
2:122335352:C:T	50	100	1	0.27
2:122335444:A:G	50	100	1	0.4248
2:122335447:G:T	50	100	1	0.4248
2:122335459:G:A	50	100	1	0.124
2:122335600:A:G	50	100	0.98	0.1839
2:122335984:G:A	50	100	1	0.27
2:122335989:C:T	50	100	1	0.27
2:122336392:T:A	50	100	0.99	0.2509
2:122337406:G:C	50	100	1	0.27
2:122337431:G:A	50	100	1	0.4012
2:122337758:C:T	50	100	1	0.1538
2:122338260:G:C	50	100	1	0.05084
2:122338337:A:C	50	100	1	0.1512
2:122339000:G:C	50	100	1	0.02179
2:122339001:G:T	50	100	1	0.02179
2:122339658:G:C	50	100	1	0.0216
2:122340380:G:A	50	100	0.91	0.0374
2:122340845:T:C	50	100	0.99	0.1645
2:122340902:T:A	50	100	1	0.04811
2:122341517:G:A	50	100	1	0.1238
2:122341521:C:T	49	100	0.94	0.04811
2:122341660:G:A	50	100	1	0.1004
2:122341761:C:A	50	100	1	0.2382
2:122341818:G:T	50	100	1	0.2758
2:122341971:G:A	50	100	1	0.4288
2:122343190:A:C	50	100	1	0.2375
2:122343270:T:C	50	100	1	0.02179
2:122343989:C:T	50	100	1	0.01507
2:122344181:A:C	50	100	1	0.2869
2:122344216:G:C	50	100	1	0.2429
2:122344302:A:G	50	98	0.89	0.0492
2:122344386:C:T	50	100	1	0.01652
2:122344612:G:A	50	100	1	0.2703
2:122344957:G:C	50	100	1	0.01652
2:122345040:G:T	50	100	1	0.03613
2:122345133:T:C	50	100	1	0.1529
2:122345144:T:C	50	100	1	0.287
2:122345256:G:A	50	100	1	0.3214
2:122345442:G:A	50	100	1	0.01652
2:122346084:C:A	47	100	0.99	0.07026
2:122346093:T:A	48	100	1	0.02342
2:122346160:T:C	49	98	0.97	0.1238
2:122346169:C:T	47	95.7	1	0.2709
2:122346456:T:C	50	90	1	0.2705
2:122346538:C:T	48	97.9	1	0.02923
2:122346654:T:C	49	100	0.98	0.0187
2:122346655:G:A	49	100	0.98	0.0187
2:122346796:G:A	38	94.7	1	0.1527
2:122346997:T:G	45	95.6	0.99	0.1245
2:122347128:T:C	48	95.8	0.99	0.1658
2:122347251:C:G	48	89.6	1	0.2705
2:122347402:G:A	50	100	0.98	0.1525
2:122347637:T:G	50	100	1	0.01688
2:122347755:G:A	50	100	1	0.01652
2:122347896:T:A	50	100	1	0.1314
2:122348043:G:T	49	93.9	0.99	0.1701
2:122348120:T:C	36	75	0.99	0.4357
2:122348234:G:A	45	80	1	0.1409
2:122348277:T:C	47	89.4	0.99	0.1242
2:122348370:T:C	49	100	1	0.01834
2:122348567:C:A	50	98	1	0.2703
2:122348639:T:A	43	100	0.99	0.01797
2:122348642:T:A	46	100	1	0.01652
2:122348725:T:C	48	100	0.98	0.1487
2:122348784:C:T	48	100	1	0.04847
2:122348788:C:T	50	98	1	0.03286
2:122348860:C:G	50	100	1	0.1244
2:122348885:T:C	50	96	1	0.4359
2:122348913:A:G	50	100	1	0.1496
2:122348968:C:T	50	100	1	0.01507
2:122349076:G:A	50	100	1	0.01489
2:122349592:A:C	48	85.4	1	0.2707
2:122349594:C:T	50	82	1	0.2707
2:122349595:G:A	50	96	0.99	0.08442
2:122349736:G:A	50	100	0.99	0.03304
2:122349743:C:T	49	93.9	0.87	0.06282
2:122350009:G:C	49	95.9	1	0.1244
2:122350024:T:A	50	96	1	0.3987
2:122350347:G:T	50	100	1	0.1572
2:122350542:C:G	49	100	0.99	0.2896
2:122350675:G:A	45	97.8	1	0.1244
2:122350730:C:A	42	97.6	1	0.03014
2:122350873:G:T	43	95.3	0.99	0.4058
2:122350998:C:A	50	100	1	0.02179
2:122351051:T:C	45	80	0.99	0.3095
2:122351060:C:A	49	91.8	1	0.165
2:122351098:G:T	41	82.9	1	0.1556
2:122351263:A:T	50	96	1	0.2711
2:122351363:G:A	49	91.8	1	0.165
2:122351514:A:G	50	94	0.99	0.398
2:122351575:G:T	50	100	1	0.1652
2:122351644:G:C	49	98	1	0.2947
2:122351645:G:A	50	96	1	0.2829
2:122351684:T:C	50	100	1	0.01634
2:122351892:G:A	50	96	1	0.2705
2:122351898:A:G	50	100	0.96	0.0138
2:122352002:T:G	50	100	1	0.2709
2:122352176:C:T	50	100	1	0.2709
2:122352212:G:A	50	98	1	0.1543
2:122352277:C:T	50	100	1	0.01652
2:122352341:A:G	50	100	1	0.1649
2:122352593:C:T	50	100	0.99	0.01489
2:122352607:G:A	50	100	0.99	0.1649
2:122352709:T:G	50	100	1	0.01852
2:122352731:A:C	50	100	1	0.01652
2:122352929:A:G	50	100	1	0.2707
2:122352969:G:C	50	100	0.99	0.1483
2:122353068:A:T	50	100	1	0.01852
2:122353557:G:C	50	100	1	0.1647
2:122353760:C:T	50	100	0.96	0.04448
2:122353810:C:A	50	100	1	0.1218
2:122353934:A:G	50	100	1	0.2867
2:122353983:G:A	50	98	1	0.0158
2:122354309:A:G	50	100	0.9	0.01434
2:122354560:G:A	50	100	1	0.122
2:122354864:T:C	50	100	1	0.1536
2:122355162:A:T	50	100	1	0.1218
2:122356043:A:G	50	100	1	0.1195
2:122356747:G:A	50	100	1	0.02179
2:122356864:C:T	50	100	1	0.1222
2:122356930:T:C	50	100	1	0.01852
2:122357036:G:T	50	100	1	0.2874
2:122357139:C:A	50	100	1	0.2409
2:122357477:C:A	50	100	1	0.1563
2:122357546:A:G	50	100	1	0.09495
2:122357566:T:G	50	100	1	0.2872
2:122357714:A:G	50	100	1	0.04829
2:122357879:C:A	50	100	1	0.1532
2:122358174:C:G	50	100	1	0.1222
2:122358276:T:C	50	100	1	0.2711
2:122358430:C:T	50	100	1	0.2707
2:122358459:T:G	50	100	1	0.2872
2:122358482:G:A	50	100	1	0.02179
2:122358596:C:G	50	100	1	0.1009
2:122358604:G:A	50	100	1	0.1501
2:122358743:G:T	49	100	1	0.2872
2:122358880:G:A	50	100	1	0.3092
2:122359206:C:T	50	100	1	0.1503
2:122360711:T:C	50	98	1	0.02378
2:122361034:A:C	50	100	1	0.02179
2:122361205:C:G	50	100	1	0.2874
2:122361298:C:G	50	100	1	0.244
2:122361337:C:A	50	100	0.99	0.2534
2:122361918:G:A	50	100	1	0.4337
2:122362253:G:A	50	100	1	0.2752
2:122362375:G:A	50	100	1	0.2533
2:122362503:T:C	50	100	0.99	0.1503
2:122362589:G:T	50	100	1	0.2531
2:122363232:C:A	50	100	1	0.2531
2:122363253:T:G	50	100	1	0.02342
2:122363439:C:T	50	100	1	0.2529
2:122364074:A:C	50	100	1	0.1202
2:122364089:A:G	50	100	0.98	0.1549
2:122364669:T:C	50	100	0.99	0.08224
2:122364675:C:T	50	100	0.99	0.1563
2:122364982:G:A	50	100	1	0.3206
2:122365787:C:T	50	98	0.99	0.4132
2:122365962:G:T	50	98	1	0.1603
2:122366006:G:A	50	100	0.99	0.2529
2:122366043:G:C	50	98	1	0.12
2:122366960:G:A	50	100	0.98	0.1645
2:122367131:A:G	50	100	0.97	0.1507
2:122367289:C:T	50	100	0.98	0.2133
2:122367343:G:A	50	100	0.98	0.2133
2:122367576:A:T	50	100	0.98	0.08951
2:122367616:C:T	50	98	1	0.0512
2:122368066:A:G	50	100	1	0.01924
2:122368248:A:G	50	100	0.98	0.2141
2:122368293:A:G	50	100	0.98	0.2257
2:122368486:A:G	50	98	1	0.2133
2:122368573:T:A	50	98	1	0.3967
2:122368678:A:C	50	100	1	0.03649
2:122368903:A:G	50	98	1	0.2139
2:122369292:T:G	50	100	0.99	0.05773
2:122369519:C:G	50	98	1	0.2562
2:122370190:G:C	50	100	1	0.05828
2:122370191:T:C	50	100	0.98	0.03867
2:122370213:G:A	50	98	1	0.2558
2:122371438:G:C	50	100	0.99	0.03958
2:122371531:C:T	50	100	0.98	0.0423
2:122371567:C:T	50	100	0.98	0.03885
2:122371760:G:A	50	100	0.99	0.03958
2:122372110:T:C	50	98	1	0.3794
2:122372233:C:A	50	100	1	0.02705
2:122375801:C:T	50	100	1	0.04212
2:122376595:C:T	50	100	1	0.4355
2:122376836:G:A	50	100	0.99	0.0837
2:122376859:T:C	50	100	1	0.03667
2:122377380:G:A	50	100	1	0.04575
2:122377434:T:C	50	100	1	0.2131
2:122378084:T:A	50	100	1	0.08896
2:122378869:C:T	50	100	1	0.01707
2:122379314:C:T	50	100	1	0.2133
2:122379323:C:A	50	100	1	0.01707
2:122380429:T:C	50	98	1	0.2358
2:122380643:A:G	50	100	0.99	0.03994
2:122381922:T:G	50	100	1	0.08896
2:122382266:T:C	50	100	1	0.3253
2:122382303:G:A	50	98	1	0.2166
2:122382758:G:A	50	100	1	0.3947
2:122382791:T:C	50	100	1	0.3105
2:122383027:A:G	50	100	1	0.4336
2:122383660:C:T	50	100	1	0.08787
2:122383969:A:G	50	100	1	0.2576
2:122384030:T:G	50	100	1	0.08824
2:122384043:C:T	49	100	0.99	0.04012
2:122384167:A:G	50	100	1	0.03468
2:122384494:G:A	50	100	1	0.01725
2:122384694:G:T	50	100	1	0.08824
2:122384708:G:A	50	100	1	0.01779
2:122384961:A:G	50	100	1	0.3248
2:122385027:G:A	50	100	1	0.08824
2:122385055:A:C	50	100	0.99	0.1681
2:122385294:A:T	50	100	1	0.3773
2:122385363:G:A	50	100	1	0.01434
2:122385378:A:G	50	100	1	0.02197
2:122385648:A:G	50	100	1	0.4165
2:122386264:G:A	50	100	1	0.3495
2:122386332:T:C	50	100	1	0.2529
2:122386938:C:T	50	100	1	0.08805
2:122387516:G:T	50	100	0.99	0.03922
2:122387632:G:A	50	100	1	0.03686
2:122387822:C:T	50	98	1	0.2315
2:122388363:C:T	50	100	1	0.0886
2:122388945:G:A	50	100	1	0.4339
2:122389043:T:C	50	100	1	0.4341
2:122389529:A:G	50	100	1	0.08805
2:122390214:C:T	50	100	1	0.216
2:122390275:C:A	50	100	1	0.3495
2:122391070:A:C	50	100	1	0.4185
2:122391203:T:C	50	100	1	0.2159
2:122391204:C:T	50	100	1	0.3495
2:122391723:G:T	50	98	0.98	0.07244
2:122392250:C:T	50	100	1	0.4337
2:122392740:A:C	50	100	1	0.3488
2:122392772:T:G	50	100	1	0.3488
2:122392880:G:A	50	100	1	0.2574
2:122392960:C:A	50	100	1	0.2157
2:122393052:T:C	50	100	1	0.04375
2:122393089:C:A	50	100	1	0.3489
2:122393436:A:G	50	100	1	0.3488
2:122393688:G:T	50	100	1	0.3417
2:122393867:C:A	50	100	1	0.3415
2:122394139:A:G	50	100	1	0.4025
2:122394253:A:G	50	100	1	0.03667
2:122394278:T:C	50	100	1	0.2516
2:122394286:C:T	50	100	1	0.3395
2:122394356:C:T	50	100	1	0.3397
2:122394472:C:T	50	100	1	0.01253
2:122394638:T:A	50	100	1	0.3615
2:122394901:A:G	50	100	1	0.3814
2:122394920:G:A	50	100	1	0.08533
2:122395247:A:T	50	100	0.98	0.2809
2:122395251:T:A	50	98	0.92	0.06754
2:122395497:T:A	50	100	0.99	0.01507
2:122395626:T:A	50	100	1	0.4227
2:122396058:G:A	49	91.8	0.99	0.2108
2:122396235:A:G	50	100	1	0.08025
2:122396457:G:A	50	100	0.99	0.216
2:122396599:A:G	49	100	0.99	0.07988
2:122396938:G:A	50	100	0.98	0.03286
2:122396979:C:T	50	100	0.99	0.224
2:122397030:A:C	50	100	0.98	0.03976
2:122397483:A:G	50	100	0.99	0.4138
2:122397677:A:T	50	100	0.98	0.08678
2:122398320:C:A	50	100	0.98	0.2371
2:122398399:C:T	50	100	0.98	0.0472
2:122398522:A:G	49	100	0.99	0.2732
2:122399080:G:A	50	100	0.98	0.3288
2:122399160:C:T	50	100	1	0.07916
2:122399470:T:A	50	100	0.99	0.333
2:122399674:G:A	50	100	0.92	0.03359
2:122400097:C:A	50	100	0.96	0.05029
2:122400219:A:C	49	100	0.99	0.3513
2:122400510:C:T	50	100	0.99	0.3522
2:122400592:T:C	50	100	1	0.2745
2:122400603:C:G	50	100	0.99	0.3722
2:122400682:C:G	50	100	1	0.2743
2:122400722:C:T	50	100	0.99	0.07571
2:122400733:C:G	50	100	1	0.07898
2:122401428:T:C	50	100	0.99	0.05755
2:122401472:C:A	50	100	1	0.02142
2:122401543:A:G	50	100	0.98	0.05683
2:122401686:C:T	50	100	1	0.07898
2:122402158:T:A	50	100	0.99	0.352
2:122402797:C:T	50	100	0.99	0.3718
2:122403014:T:G	50	100	1	0.07934
2:122403898:G:A	50	100	0.98	0.1952
2:122404353:T:C	50	100	0.96	0.06391
2:122404617:G:A	50	100	0.99	0.2538
2:122405085:G:A	50	100	0.97	0.05029
2:122405195:A:G	50	100	0.98	0.3295
2:122405507:C:T	50	100	0.98	0.01852
2:122405747:A:G	50	100	0.98	0.01634
2:122406799:A:G	50	100	0.98	0.01779
2:122407527:C:T	50	100	0.99	0.2738
2:122407721:G:A	50	100	0.99	0.274
2:122408486:G:C	50	100	1	0.07916
2:122408649:T:C	50	100	0.99	0.2738
2:122408740:T:C	50	100	0.99	0.274
2:122408878:A:G	50	100	0.99	0.2538
2:122409014:G:T	50	100	0.99	0.3724
2:122409276:C:T	50	100	0.98	0.2707
2:122409477:G:T	50	100	0.99	0.3317
2:122409718:A:G	50	100	0.99	0.3925
2:122409839:G:A	50	100	0.98	0.2743
2:122409869:C:T	50	100	0.96	0.05065
2:122409958:T:C	50	100	0.98	0.3346
2:122410686:C:T	50	100	0.98	0.3161
2:122410739:C:T	50	100	1	0.07898
2:122411425:C:T	50	100	0.98	0.2738
2:122411435:G:A	50	100	0.98	0.274
2:122411451:A:C	50	98	0.98	0.2482
2:122411931:T:C	49	100	0.95	0.05029
2:122412516:G:A	50	100	0.98	0.07625
2:122412865:C:T	50	100	0.95	0.05011
2:122412883:C:T	50	100	0.98	0.3882
2:122413372:A:G	50	100	0.89	0.01253
2:122413749:A:C	50	100	0.98	0.0492
2:122413885:A:C	50	100	0.94	0.1296
2:122414215:A:G	50	92	0.88	0.1806
2:122414220:G:A	50	100	0.98	0.04666
2:122414224:C:T	50	100	0.92	0.01743
2:122415147:G:C	50	100	0.98	0.01943
2:122416309:C:A	50	98	0.98	0.39
2:122416574:A:G	47	95.7	0.98	0.08388
2:122416684:G:A	50	100	0.98	0.2384
2:122416740:C:T	50	100	1	0.0138
2:122416871:A:G	50	98	0.98	0.3954
2:122416923:G:A	50	100	0.97	0.0984
2:122417687:C:T	50	100	0.87	0.03159
2:122418125:A:G	50	100	0.95	0.05973
2:122418746:T:C	50	94	0.98	0.4577
2:122419079:A:G	50	96	0.98	0.4982
2:122419201:A:G	50	100	0.97	0.09985
2:122419390:C:T	50	96	0.9	0.02415
2:122419478:T:C	50	100	0.97	0.1002
2:122419668:G:A	50	100	0.95	0.02814
2:122420783:A:G	50	96	0.97	0.1137
2:122421347:C:T	50	96	0.97	0.3384
2:122421885:G:C	50	100	0.96	0.0167
2:122422124:T:C	50	100	0.96	0.08333
2:122422174:T:C	50	98	1	0.417
2:122423291:G:A	50	100	0.91	0.01325
2:122423658:T:C	50	100	0.98	0.1142
2:122423659:T:C	50	100	0.99	0.2716
2:122424059:G:A	50	100	0.99	0.1792
2:122424354:A:G	50	98	1	0.02415
2:122424614:T:A	50	100	0.9	0.01017
2:122424775:G:T	50	100	1	0.1647
2:122424785:A:G	50	98	1	0.4161
2:122425162:G:A	50	98	1	0.4159
2:122425436:C:T	50	100	0.92	0.02814
2:122425498:A:G	50	98	1	0.02433
2:122425877:G:A	50	100	0.99	0.2633
2:122426896:A:G	50	100	0.98	0.02487
2:122427381:G:T	50	98	0.99	0.3168
2:122427465:A:G	50	100	0.99	0.1823
2:122427968:G:T	50	100	1	0.244
2:122428489:T:C	50	100	0.79	0.01235
2:122428790:C:T	50	100	0.99	0.2386
2:122429009:C:T	50	100	0.99	0.2406
2:122429654:A:G	50	98	0.99	0.28
2:122429826:A:G	50	98	1	0.4161
2:122429913:G:A	50	98	0.98	0.0285
2:122429919:A:G	50	98	1	0.4161
2:122430032:C:T	50	100	0.99	0.2645
2:122430363:A:C	50	100	0.99	0.2424
2:122430446:T:C	50	98	0.98	0.3566
2:122430448:C:T	50	100	1	0.01053
2:122430982:C:G	50	100	0.99	0.244
2:122431260:T:G	50	100	1	0.02052
2:122431621:A:G	50	98	1	0.4163
2:122431927:G:T	50	100	1	0.2429
2:122432091:A:T	50	100	0.99	0.1623
2:122432355:T:C	50	100	1	0.03885
2:122432823:G:C	50	100	0.92	0.01598
2:122433340:C:T	50	98	0.98	0.354
2:122433555:C:G	50	100	1	0.1685
2:122433614:G:A	50	100	0.94	0.01325
2:122433730:A:C	50	100	1	0.2466
2:122434634:A:C	50	100	0.95	0.1122
2:122434640:A:G	50	100	1	0.1814
2:122434759:T:A	50	100	0.97	0.1115
2:122434816:T:C	50	98	0.99	0.3426
2:122435274:T:G	50	100	1	0.1115
2:122435705:C:T	50	100	1	0.02033
2:122436114:C:T	50	100	1	0.1881
2:122436226:T:C	50	100	1	0.01997
2:122436542:T:C	50	100	0.86	0.01089
2:122436791:G:A	50	98	0.96	0.1467
2:122436851:T:C	47	95.7	0.99	0.1865
2:122437237:G:A	50	100	1	0.01017
2:122437467:A:G	50	98	1	0.2536
2:122437583:G:T	50	100	1	0.03885
2:122437667:A:G	50	100	1	0.02142
2:122438046:C:T	50	100	1	0.1924
2:122438318:A:G	50	98	1	0.01289
2:122439391:G:T	50	100	1	0.1886
2:122439719:C:T	50	100	1	0.2556
2:122440295:C:A	50	98	1	0.3371
2:122440397:C:T	50	100	1	0.2551
2:122441149:C:T	50	98	1	0.3622
2:122441260:C:T	50	100	1	0.1899
2:122441305:G:A	50	100	1	0.01816
2:122441626:G:A	50	100	0.91	0.03032
2:122441963:C:G	50	100	1	0.1877
2:122442837:G:A	50	100	0.97	0.09005
2:122443403:G:A	50	100	1	0.01997
2:122443740:T:C	50	100	1	0.1877
2:122444259:C:T	50	96	1	0.3624
2:122444408:T:C	50	100	1	0.2542
2:122444508:C:T	50	98	1	0.02142
2:122444651:T:C	50	100	1	0.2994
2:122444698:T:C	50	98	1	0.1895
2:122444804:G:T	50	100	1	0.1912
2:122444927:T:A	50	100	1	0.2558
2:122445076:C:T	50	96	1	0.1901
2:122445692:A:G	50	98	1	0.1912
2:122445719:C:T	46	78.3	0.68	0.1153
2:122445721:C:T	41	80.5	0.81	0.1207
2:122445723:C:T	37	91.9	0.93	0.191
2:122445731:C:T	43	93	0.78	0.0512
2:122445733:C:T	49	87.8	0.98	0.3313
2:122445735:C:T	48	89.6	0.94	0.282
2:122445903:C:T	50	100	1	0.1095
2:122445904:G:A	50	98	1	0.3618
2:122445990:G:A	50	100	0.71	0.01561
2:122446470:C:G	50	100	1	0.1914
2:122446592:G:T	50	100	1	0.1912
2:122447154:G:A	50	96	1	0.4463
2:122447651:C:T	50	100	1	0.1095
2:122447878:G:A	50	100	1	0.1737
2:122447987:C:A	50	100	1	0.2565
2:122448465:G:A	50	100	1	0.4452
2:122448515:T:C	50	100	1	0.1917
2:122449054:A:C	50	100	1	0.2549
2:122449521:A:C	50	100	1	0.297
2:122450086:C:T	50	98	1	0.2538
2:122450117:C:T	50	100	1	0.297
2:122450297:T:C	50	100	1	0.1919
2:122451093:T:A	50	100	1	0.1721
2:122451974:A:T	50	100	1	0.1919
2:122452172:A:G	50	100	1	0.02542
2:122452251:C:A	50	100	1	0.01017
2:122452409:T:C	50	100	1	0.3023
2:122452605:C:T	50	98	1	0.2275
2:122452725:A:C	50	100	1	0.2509
2:122452735:G:A	50	100	1	0.1919
2:122452768:A:G	50	100	1	0.2511
2:122452954:G:T	50	100	0.94	0.01707
2:122453436:A:G	50	100	0.92	0.02215
2:122453649:G:T	50	100	0.96	0.03686
2:122454056:A:G	50	100	0.98	0.0915
2:122454139:G:A	50	100	1	0.2629
2:122454270:A:T	50	100	1	0.291
2:122454407:A:G	50	100	0.98	0.156
2:122454684:A:C	50	100	1	0.02614
2:122456207:A:G	50	100	0.98	0.08969
2:122456430:A:G	50	100	1	0.1881
2:122456434:A:G	50	98	1	0.3413
2:122456480:A:C	50	100	0.99	0.1104
2:122456616:A:G	50	98	1	0.3417
2:122456674:T:A	50	100	1	0.1881
2:122456707:G:A	50	98	0.99	0.2308
2:122457355:C:T	49	100	0.96	0.04993
2:122457433:G:A	50	98	0.93	0.03286
2:122457434:G:A	50	98	0.93	0.03286
2:122458104:A:G	50	100	0.99	0.03867
2:122458239:G:T	50	100	0.99	0.02505
2:122459151:A:G	50	100	1	0.01053
2:122459180:A:G	50	100	0.98	0.1614
2:122459227:C:G	50	100	0.97	0.02451
2:122459271:A:G	50	100	1	0.187
2:122459472:G:A	50	98	0.99	0.4139
2:122459801:C:G	50	100	0.99	0.06972
2:122459894:T:C	50	100	0.98	0.1472
2:122460123:T:G	50	96	0.96	0.2357
2:122460432:C:G	50	84	0.95	0.2611
2:122460495:A:G	50	98	0.94	0.4219
2:122460519:C:T	50	98	0.98	0.0305
2:122461141:C:G	50	100	0.95	0.09023
2:122461156:C:T	50	100	0.96	0.04739
2:122461346:G:T	50	100	0.7	0.01452
2:122461562:A:G	50	98	0.97	0.3179
2:122461910:T:A	50	100	0.97	0.2947
2:122462219:C:T	50	98	0.95	0.3836
2:122462247:C:T	50	98	0.99	0.01707
2:122462846:G:A	50	100	0.98	0.2814
2:122463628:T:C	50	100	0.97	0.2816
2:122464117:C:A	50	100	0.95	0.01452
2:122464409:C:T	50	100	0.97	0.1846
2:122464607:T:C	50	100	0.97	0.2912
2:122465062:G:A	50	96	0.93	0.1678
2:122465261:T:C	50	96	0.93	0.1808
2:122465665:T:A	50	96	0.88	0.1196
2:122466016:C:T	50	100	0.63	0.02796
2:122466569:C:G	50	100	0.91	0.01688
2:122466824:C:T	50	92	0.89	0.3252
2:122467225:C:T	50	100	0.98	0.01707
2:122467962:T:G	50	96	0.96	0.1474
2:122468047:C:A	50	98	0.96	0.1062
2:122469238:C:G	50	94	0.97	0.327
2:122469419:A:G	50	100	0.99	0.02741
2:122469892:C:A	50	98	0.96	0.1049
2:122470826:C:T	50	100	0.96	0.1017
2:122470855:G:A	50	98	0.97	0.1049
2:122471121:G:T	50	100	0.96	0.1053
2:122472135:C:T	50	100	1	0.01543
2:122472136:A:G	50	96	0.96	0.4239
2:122472431:C:T	50	100	0.9	0.01235
2:122472716:A:T	50	100	0.9	0.01235
2:122472847:C:G	50	100	1	0.02905
2:122473221:T:A	50	98	0.97	0.4798
2:122473734:C:G	50	100	0.99	0.01761
2:122474197:G:C	50	98	0.98	0.3261
2:122474282:A:G	50	100	0.98	0.1058
2:122474534:C:G	50	100	0.96	0.4281
2:122474741:G:A	50	100	0.98	0.01543
2:122474769:T:C	50	100	0.74	0.01216
2:122474953:A:G	50	98	0.98	0.3439
2:122475620:G:T	50	100	0.78	0.02033
2:122475834:C:T	50	98	0.96	0.07662
2:122475880:G:A	50	100	1	0.01634
2:122476026:A:G	50	100	0.95	0.04484
2:122476126:G:A	50	100	0.96	0.1002
2:122476237:G:A	50	94	0.87	0.2672
2:122476513:A:G	50	100	0.97	0.1002
2:122476521:T:C	50	100	1	0.01634
2:122476598:A:G	50	100	1	0.01634
2:122476656:A:G	50	100	1	0.01652
2:122476721:C:T	50	100	1	0.01634
2:122477002:T:G	50	100	0.97	0.4417
2:122477101:A:G	50	98	0.98	0.3339
2:122477255:A:G	50	100	0.96	0.1167
2:122477944:C:T	50	98	0.97	0.4444
2:122478174:C:T	50	100	0.91	0.09622
2:122478316:C:T	50	98	0.96	0.1058
2:122479139:C:T	50	100	0.97	0.09259
2:122479331:G:A	49	95.9	0.63	0.03558
2:122479423:A:C	50	96	0.98	0.3584
2:122479486:A:G	50	100	1	0.08787
2:122479916:G:T	50	100	1	0.08805
2:122479921:A:T	50	100	0.99	0.2602
2:122480081:T:C	50	100	0.99	0.03994
2:122480558:C:T	50	100	0.98	0.03885
2:122480998:T:G	50	98	0.99	0.3032
2:122481267:G:A	50	98	0.99	0.26
2:122481409:C:T	50	100	0.98	0.2602
2:122481676:G:T	50	100	0.99	0.2602
2:122481826:C:T	50	100	0.98	0.1004
2:122482029:T:C	50	100	0.99	0.2596
2:122482264:C:T	50	100	0.98	0.26
2:122482405:A:G	50	100	1	0.04811
2:122482618:T:C	50	100	0.98	0.2596
2:122482903:C:A	50	100	0.97	0.2622
2:122482932:C:T	50	100	1	0.04793
2:122484059:A:G	50	96	0.94	0.1905
2:122484080:T:A	50	94	0.94	0.4764
2:122484839:C:G	50	98	0.98	0.07625
2:122485083:G:C	50	100	1	0.09641
2:122485831:A:G	50	100	0.97	0.01707
2:122486036:A:C	50	100	1	0.06899
2:122486369:T:C	50	100	1	0.02705
2:122486548:G:A	50	100	1	0.02397
2:122486657:C:T	49	100	1	0.1073
2:122486676:A:G	50	98	0.92	0.08969
2:122486860:A:G	50	100	0.98	0.02687
2:122487007:C:T	50	100	1	0.1075
2:122487844:G:A	50	100	1	0.03322
2:122488117:T:C	50	100	1	0.02687
2:122488448:G:C	50	100	1	0.09677
2:122488574:C:T	50	100	1	0.09677
2:122488770:G:T	50	100	1	0.02687
2:122488905:A:G	50	96	0.74	0.01271
2:122488921:C:A	50	100	1	0.06917
2:122489448:T:G	50	100	1	0.06935
2:122489582:T:C	50	100	1	0.06917
2:122489692:C:T	50	100	1	0.06917
2:122489800:T:A	50	100	1	0.06935
2:122489860:T:C	50	100	1	0.06917
2:122489963:A:G	50	100	1	0.417
2:122490088:T:A	50	100	1	0.1077
2:122490705:C:T	50	100	1	0.1055
2:122490736:T:G	50	100	1	0.05937
2:122490758:C:T	50	100	1	0.05955
2:122490988:A:G	50	100	1	0.01107
2:122491140:G:A	50	100	0.97	0.01561
2:122491174:G:A	50	100	0.93	0.08442
2:122491390:C:G	50	100	1	0.1055
2:122491476:C:T	50	98	0.93	0.06772
2:122492258:C:T	50	100	1	0.02687
2:122492333:C:T	50	100	1	0.4345
2:122494058:A:G	50	100	1	0.03613
2:122494079:C:T	50	100	1	0.02705
2:122494458:G:A	50	100	0.99	0.4633
2:122494772:A:G	50	100	0.92	0.01652
2:122494895:A:T	50	100	0.91	0.0285
2:122494963:C:T	50	100	1	0.05955
2:122495088:G:A	50	100	0.98	0.08951
2:122495204:A:G	50	100	1	0.1055
2:122495278:A:C	50	100	1	0.1681
2:122495628:T:C	50	100	1	0.02687
2:122495662:C:T	50	100	1	0.03341
2:122496052:G:A	50	100	0.99	0.4639
2:122496433:A:C	50	100	0.99	0.4483
2:122496514:G:A	50	100	1	0.02397
2:122496544:C:T	50	100	1	0.09622
2:122496726:G:A	49	100	0.99	0.4139
2:122497754:A:T	50	100	1	0.02687
2:122498089:C:T	50	100	0.84	0.01743
2:122498196:G:A	50	100	0.98	0.1095
2:122498356:C:T	50	100	0.97	0.03214
2:122498526:T:C	50	100	0.99	0.1073
2:122498642:C:A	50	100	0.99	0.4348
2:122498855:A:C	50	100	1	0.02378
2:122499455:C:T	49	98	0.84	0.01816
2:122499512:A:C	50	100	1	0.03322
2:122499673:T:C	50	100	1	0.01162
2:122499922:T:A	50	100	1	0.02687
2:122500656:T:C	50	100	1	0.02705
2:122500849:G:A	50	100	0.99	0.1111
2:122501323:C:A	50	100	1	0.02705
2:122502094:C:T	50	100	0.73	0.0138
2:122502110:C:A	50	100	0.74	0.0138
2:122502172:T:C	50	100	1	0.03322
2:122502922:A:G	50	100	0.99	0.08878
2:122503501:C:T	50	100	0.98	0.07062
2:122503539:C:G	50	100	0.98	0.435
2:122503542:G:T	50	100	1	0.06009
2:122503735:A:G	50	100	0.99	0.2643
2:122503997:T:G	50	100	0.99	0.07044
2:122504127:A:G	50	100	0.99	0.2509
2:122504717:T:C	50	100	0.98	0.2144
2:122504812:C:T	50	98	0.98	0.2306
2:122504888:C:A	50	100	1	0.02106
2:122505066:G:C	50	98	0.98	0.4031
2:122505205:C:A	50	98	0.99	0.4296
2:122505247:G:A	50	100	0.99	0.4294
2:122505318:A:G	50	100	1	0.1467
2:122505349:A:G	50	100	1	0.09259
2:122505425:A:T	50	100	0.99	0.2629
2:122506175:G:A	50	100	1	0.01307
2:122506435:G:A	50	100	1	0.04049
2:122506449:A:G	50	100	1	0.1458
2:122506456:A:G	50	100	0.97	0.02814
2:122506461:G:A	50	100	0.96	0.01452
2:122506466:A:G	50	100	0.99	0.2251
2:122506539:C:T	50	100	0.97	0.02814
2:122506925:A:G	50	96	0.86	0.02578
2:122507137:G:A	50	100	1	0.04067
2:122507170:A:G	50	100	0.99	0.2202
2:122507303:G:A	49	100	0.99	0.04067
2:122507981:C:T	50	100	0.82	0.05374
2:122509257:T:C	50	100	0.98	0.1098
2:122509267:C:T	50	100	0.98	0.06191
2:122509880:C:T	50	100	0.95	0.0138
2:122510359:A:G	50	100	0.98	0.06082
2:122510632:C:G	50	100	1	0.04648
2:122511868:A:G	50	100	1	0.1999
2:122512036:G:C	50	100	0.74	0.04684
2:122512043:A:G	50	98	0.98	0.10780000000000001
2:122512061:A:G	49	100	1	0.0463
2:122512118:C:T	50	100	0.99	0.01725
2:122512133:G:A	50	100	0.98	0.06118
2:122512509:C:T	50	100	1	0.05483
2:122512610:C:G	50	100	0.98	0.1235
2:122513105:C:G	50	100	1	0.08678
2:122513433:T:C	50	100	0.85	0.0118
2:122513483:C:T	50	100	1	0.2629
2:122513952:T:G	50	100	0.96	0.1095
2:122514109:T:A	50	100	0.99	0.03976
2:122514115:A:G	50	100	1	0.08515
2:122514683:A:G	50	100	1	0.06137
2:122514823:T:A	50	98	1	0.04611
2:122514826:A:G	50	100	1	0.04793
2:122515298:C:G	50	100	1	0.2629
2:122515404:G:A	50	100	0.99	0.03849
2:122516243:G:A	50	100	1	0.05465
2:122516276:G:A	50	100	0.99	0.03849
2:122517190:A:G	50	100	1	0.142
2:122517292:C:T	50	100	1	0.2551
2:122518866:G:A	50	100	1	0.08715
2:122519145:T:C	50	100	1	0.2629
2:122519215:G:A	50	100	1	0.2629
2:122519296:G:A	50	100	1	0.2629
2:122521049:G:A	50	98	0.79	0.01216
2:122521216:T:C	50	100	1	0.08715
2:122521680:G:A	50	100	0.98	0.4365
2:122522688:C:T	50	100	1	0.03704
2:122522850:A:G	50	100	1	0.2623
2:122523558:A:G	50	100	1	0.05011
2:122523604:C:T	50	100	1	0.09386
2:122523963:T:C	50	100	0.96	0.439
2:122524273:G:C	50	100	1	0.063
2:122524309:C:T	50	98	0.83	0.02524
2:122524375:T:A	50	100	1	0.063
2:122524486:G:A	50	100	0.99	0.1423
2:122524780:G:T	50	100	0.92	0.01126
2:122525845:C:T	50	96	0.74	0.01725
2:122526061:T:C	50	98	0.98	0.05828
2:122526176:T:C	50	98	1	0.1993
2:122526199:G:A	50	100	0.99	0.03268
2:122526722:C:G	50	100	1	0.05864
2:122526819:C:T	50	100	1	0.05156
2:122526877:C:A	50	100	1	0.03831
2:122526988:C:G	50	100	1	0.08987
2:122527014:C:A	50	100	1	0.08533
2:122527102:A:G	50	100	0.99	0.4252
2:122527204:C:T	50	100	0.99	0.04902
2:122527252:G:A	50	100	0.99	0.425
2:122527416:G:C	50	100	0.99	0.3816
2:122527453:C:T	50	100	1	0.1474
2:122527709:A:G	50	100	0.98	0.0138
2:122527879:G:A	50	100	1	0.08751
2:122528596:A:G	50	100	1	0.08751
2:122528913:A:G	50	100	0.99	0.3678
2:122530161:G:T	50	100	1	0.05991
2:122530363:G:T	50	100	1	0.05991
2:122530422:T:C	50	100	1	0.06227
2:122530644:G:A	50	98	0.76	0.05792
2:122531321:G:T	50	100	0.98	0.4061
2:122531790:G:A	50	100	0.99	0.3831
2:122532137:T:C	50	92	0.9	0.1167
2:122532145:T:C	50	100	0.97	0.2291
2:122532161:T:C	50	100	0.97	0.2291
2:122533446:C:T	50	100	0.99	0.3838
2:122534041:C:T	50	100	0.96	0.04739
2:122534390:G:A	50	100	1	0.02869
2:122534419:T:C	50	100	0.98	0.08569
2:122534934:T:A	50	100	0.98	0.04575
2:122535115:C:T	50	100	0.98	0.4439
2:122535286:G:A	50	100	0.99	0.3834
2:122535358:G:A	50	100	1	0.08606
2:122535604:A:T	50	100	0.99	0.05138
2:122536623:A:T	50	100	0.99	0.3842
2:122536674:C:T	50	100	0.94	0.01089
2:122536852:A:G	50	100	0.99	0.3811
2:122536999:C:T	50	100	0.92	0.0138
2:122537032:G:A	50	100	1	0.08606
2:122537248:C:T	50	92	0.75	0.02251
2:122537408:T:C	50	100	0.98	0.384
2:122538480:G:A	50	100	1	0.08606
2:122539032:A:G	50	100	0.98	0.1676
2:122539256:C:T	50	100	0.99	0.3836
2:122540231:G:A	50	100	0.97	0.1674
2:122540485:C:T	50	100	0.94	0.03522
2:122540715:G:T	50	100	0.99	0.05156
2:122541372:C:T	50	100	0.96	0.1527
2:122543336:G:C	50	96	0.9	0.05102
2:122544421:G:A	50	100	0.96	0.02687
2:122544530:T:A	50	96	0.96	0.3655
2:122544762:G:A	50	100	0.94	0.2994
2:122545006:A:G	50	98	0.93	0.1304
2:122545217:A:C	50	100	0.89	0.1594
2:122545325:G:A	50	100	0.94	0.03667
2:122545330:C:T	50	96	0.9	0.2914
2:122546195:A:G	50	90	0.82	0.1167
2:122546477:A:G	50	80	0.8	0.2248
2:122546550:G:A	50	100	0.79	0.01416
2:122546667:C:G	50	98	0.89	0.4559
2:122547021:A:G	50	100	0.96	0.02778
2:122547168:T:C	50	100	0.84	0.03159
2:122547172:T:A	50	100	0.85	0.01325
2:122547177:G:A	50	100	0.96	0.3858
2:122547180:G:T	50	100	0.89	0.03159
2:122547241:G:A	50	100	0.91	0.01307
2:122547266:G:A	50	100	0.89	0.01725
2:122547358:G:A	50	100	0.93	0.03341
2:122547386:C:T	50	100	0.99	0.05247
2:122547464:A:G	50	100	0.96	0.01325
2:122547504:A:G	50	100	0.91	0.01307
2:122547611:C:A	50	98	0.73	0.01834
2:122548164:G:A	50	98	1	0.3851
2:122548222:G:A	50	100	0.98	0.04139
2:122548545:T:C	50	98	1	0.3865
2:122548753:C:G	50	98	1	0.4798
2:122548926:A:C	50	100	1	0.01307
2:122548973:G:A	50	100	0.97	0.01779
2:122549003:C:A	50	100	0.99	0.02542
2:122549011:T:C	50	98	1	0.03177
2:122549306:G:T	50	100	1	0.01344
2:122549337:A:G	50	100	1	0.01797
2:122549481:C:G	50	100	1	0.4775
2:122549548:G:A	50	100	0.92	0.01761
2:122549722:T:C	50	100	1	0.01434
2:122550598:C:T	50	100	1	0.4626
2:122550792:G:A	50	100	1	0.01289
2:122550808:A:G	50	100	0.99	0.4196
2:122550862:C:T	50	100	1	0.0158
2:122551055:C:T	50	100	1	0.4628
2:122551078:T:C	50	100	1	0.415
2:122551161:C:T	50	100	1	0.4633
2:122551186:C:T	50	100	1	0.07444
2:122551247:T:C	50	100	1	0.02814
2:122551265:G:T	49	98	1	0.4633
2:122551299:G:A	49	100	1	0.05374
2:122551316:A:T	50	96	1	0.4635
2:122551335:A:G	48	100	0.86	0.01471
2:122551576:G:A	50	100	0.97	0.0345
2:122551596:C:G	50	100	0.78	0.01162
2:122551665:C:T	50	100	1	0.05374
2:122551900:G:T	50	100	0.98	0.0285
2:122551907:G:A	50	100	0.88	0.01452
2:122551951:G:A	50	100	1	0.02614
2:122552075:A:G	50	100	1	0.4297
2:122552149:G:A	50	100	1	0.4795
2:122552344:C:A	50	94	0.78	0.01979
2:122552407:C:A	50	100	1	0.3858
2:122552550:A:G	50	100	1	0.02814
2:122552695:C:A	50	100	0.96	0.02905
2:122552927:C:T	50	100	1	0.4798
2:122552949:C:G	50	100	1	0.4798
2:122553169:T:G	50	100	1	0.01434
2:122553578:C:T	50	98	1	0.4328
2:122553587:C:G	50	98	1	0.48
2:122553635:A:T	50	100	0.95	0.02778
2:122553746:A:G	50	100	1	0.48
2:122553786:G:T	50	98	1	0.48
2:122553826:T:A	50	98	1	0.3854
2:122553881:G:T	50	100	0.89	0.0285
2:122553913:C:T	50	100	0.94	0.03613
2:122553973:A:G	50	100	1	0.01344
2:122554096:A:T	50	100	1	0.3126
2:122554247:G:A	50	100	1	0.0532
2:122554523:A:G	50	100	0.97	0.02687
2:122554606:C:A	50	100	1	0.2807
2:122554734:G:A	50	100	1	0.01325
2:122554834:A:G	50	100	1	0.03195
2:122554848:T:A	50	100	1	0.4786
2:122555034:G:A	50	100	1	0.01561
2:122555149:G:A	50	100	1	0.4797
2:122555339:G:T	50	98	1	0.01325
2:122555434:C:A	50	100	1	0.2803
2:122555483:G:T	50	100	0.99	0.04611
2:122555484:A:T	50	100	0.99	0.0463
2:122555579:A:G	50	100	0.89	0.0285
2:122555686:G:T	50	100	1	0.439
2:122555786:T:C	50	100	1	0.439
2:122556181:C:T	50	100	0.99	0.01779
2:122556244:G:A	50	100	1	0.3466
2:122556449:T:C	50	100	1	0.4797
2:122556591:C:T	50	100	0.99	0.4784
2:122556613:T:A	50	100	1	0.4797
2:122556648:G:A	50	100	1	0.3858
2:122556656:T:C	50	100	1	0.01271
2:122557049:A:G	50	100	1	0.01344
2:122557052:C:G	50	100	1	0.435
2:122557192:C:T	50	100	1	0.439
2:122557314:T:C	50	100	1	0.05374
2:122557328:G:A	50	100	1	0.4797
2:122557465:C:T	50	100	1	0.4797
2:122557609:G:A	50	100	1	0.4784
2:122557725:C:T	50	100	1	0.4797
2:122557938:C:T	50	100	0.98	0.0325
2:122558604:C:T	50	100	0.98	0.02796
2:122559422:A:G	50	100	1	0.3856
2:122559502:T:C	50	100	1	0.03322
2:122559546:G:A	50	100	1	0.01761
2:122559679:C:T	50	100	1	0.3123
2:122559924:T:G	50	100	0.99	0.0532
2:122559927:A:G	50	100	0.99	0.0532
2:122559952:A:T	50	100	1	0.05374
2:122560020:G:A	50	100	1	0.451
2:122560461:G:A	50	100	1	0.3856
2:122560635:G:T	50	100	1	0.01761
2:122560740:G:A	50	100	0.68	0.01344
2:122560831:A:C	50	100	1	0.2801
2:122561001:T:C	50	100	1	0.02869
2:122561043:G:T	50	100	1	0.0532
2:122561425:T:G	49	100	1	0.4639
2:122561429:G:T	50	100	1	0.03903
2:122561658:A:G	50	100	1	0.04176
2:122561748:A:T	50	100	1	0.04158
2:122561853:T:C	50	100	1	0.05374
2:122561875:G:C	50	98	1	0.4933
2:122561882:C:T	50	100	1	0.4933
2:122562439:A:C	50	100	0.99	0.04611
2:122562452:T:G	50	100	1	0.3121
2:122562534:A:G	50	100	1	0.01434
2:122563139:C:T	50	100	1	0.4931
2:122563149:T:C	50	98	1	0.05356
2:122563261:G:A	50	100	1	0.01471
2:122563285:T:C	50	100	0.99	0.03177
2:122563620:T:A	50	100	0.96	0.02614
2:122564112:G:A	50	98	0.99	0.06736
2:122564321:G:A	50	100	0.96	0.02614
2:122564418:C:T	50	100	1	0.4931
2:122564763:T:C	50	100	1	0.0138
2:122564811:C:A	50	100	1	0.4931
2:122564815:G:A	50	100	1	0.01779
2:122564944:A:T	50	100	0.99	0.04611
2:122565031:C:T	50	100	1	0.01779
2:122565186:A:G	50	100	1	0.03177
2:122565564:A:G	50	100	1	0.01344
2:122565653:G:A	50	100	1	0.4931
2:122566136:G:A	50	100	1	0.0138
2:122566564:G:A	50	100	1	0.03177
2:122566609:A:G	50	100	1	0.4777
2:122566682:T:C	50	100	1	0.0276
2:122566957:G:T	50	100	1	0.2798
2:122567341:C:T	50	100	1	0.04139
2:122568095:T:C	50	100	1	0.4931
2:122568129:G:A	50	100	1	0.04139
2:122568191:T:C	50	100	1	0.01344
2:122568392:A:G	50	100	1	0.01307
2:122568567:C:T	50	100	1	0.4931
2:122568929:G:T	50	98	1	0.05392
2:122569055:T:C	50	98	1	0.3854
2:122569371:A:C	50	100	1	0.4621
2:122569865:G:C	50	100	1	0.01471
2:122570358:G:A	50	100	1	0.01344
2:122570381:G:A	50	100	1	0.02741
2:122570430:G:T	50	100	1	0.0138
2:122570459:G:C	50	100	1	0.03177
2:122571206:T:G	50	98	1	0.3854
2:122571315:T:C	50	98	1	0.4533
2:122572007:A:G	50	100	1	0.04158
2:122572148:C:T	50	98	1	0.3658
2:122572284:C:T	50	100	1	0.0138
2:122572286:T:C	50	98	1	0.3335
2:122572846:G:T	50	100	1	0.01126
2:122572994:T:C	50	100	0.99	0.06191
2:122573064:A:G	50	100	1	0.01344
2:122573504:C:G	50	100	1	0.06209
2:122573915:A:G	50	100	1	0.01325
2:122574271:T:C	50	100	1	0.3339
2:122574308:C:T	50	100	1	0.04321
2:122574313:A:C	50	100	0.99	0.04484
2:122574519:C:T	50	98	0.98	0.3613
2:122574778:A:C	50	100	1	0.3482
2:122574957:A:T	50	100	1	0.0158
2:122575047:C:G	50	100	1	0.05338
2:122575109:A:G	50	100	1	0.04303
2:122575366:G:C	50	100	1	0.04303
2:122575508:C:A	50	100	1	0.03431
2:122575675:A:T	50	100	1	0.05392
2:122575743:G:A	50	100	1	0.02251
2:122575900:G:C	50	100	1	0.03304
2:122575978:G:A	50	100	1	0.4018
2:122576109:T:C	50	100	1	0.01307
2:122576250:C:T	50	100	1	0.05338
2:122576677:A:G	50	100	1	0.2776
2:122577251:A:G	50	100	1	0.01307
2:122577259:A:G	50	100	1	0.03558
2:122577789:C:T	50	100	1	0.01471
2:122578089:C:A	50	100	1	0.02251
2:122578164:A:T	50	100	1	0.2776
2:122578277:T:C	50	100	1	0.03232
2:122578341:T:C	50	100	1	0.3849
2:122578397:C:T	50	100	1	0.01344
2:122578737:T:G	50	100	1	0.3335
2:122579075:C:G	50	100	1	0.05574
2:122579289:G:A	50	100	1	0.04212
2:122579379:C:A	50	100	0.94	0.01071
2:122579503:A:C	50	100	0.9	0.0305
2:122579519:A:G	50	100	1	0.04212
2:122579828:G:C	50	100	1	0.01289
2:122579904:A:G	50	100	1	0.04212
2:122579927:A:G	50	100	1	0.4481
2:122580307:A:G	50	100	1	0.03232
2:122580630:C:T	50	100	1	0.01471
2:122580698:A:G	50	100	1	0.04212
2:122581154:C:T	50	100	1	0.08025
2:122581236:A:G	50	100	1	0.01344
2:122581588:A:C	50	100	1	0.01344
2:122581609:G:T	50	100	1	0.05301
2:122581716:A:G	50	98	0.99	0.4285
2:122581747:A:C	50	100	1	0.04321
2:122581755:C:A	50	100	1	0.04212
2:122581765:C:T	50	98	0.99	0.4285
2:122581837:G:A	50	100	1	0.06391
2:122581975:A:G	50	100	0.81	0.01126
2:122582418:T:C	50	100	1	0.06699
2:122582877:C:G	50	100	1	0.0158
2:122584460:G:T	50	100	1	0.02941
2:122584623:A:G	50	100	0.98	0.1725
2:122584817:G:C	50	100	1	0.2774
2:122584960:G:A	50	100	1	0.01344
2:122585244:T:A	50	100	1	0.01289
2:122585258:C:T	50	100	1	0.01289
2:122585275:T:G	50	100	1	0.05301
2:122585313:C:T	50	100	1	0.065
2:122585382:C:A	50	100	1	0.01471
2:122585741:A:G	50	100	1	0.0158
2:122586001:A:G	50	100	0.96	0.1046
2:122586180:A:G	50	100	1	0.02269
2:122586400:C:T	50	100	1	0.04321
2:122586797:C:T	50	100	1	0.02052
2:122586959:A:G	50	100	1	0.01089
2:122586996:C:A	50	100	0.99	0.03123
2:122587258:C:T	50	100	1	0.05574
2:122587296:C:T	50	100	1	0.01471
2:122587337:G:C	50	100	1	0.05901
2:122587484:G:A	50	100	1	0.2774
2:122587807:T:C	50	98	1	0.04212
2:122587876:T:C	50	100	1	0.05574
2:122588065:T:C	50	100	1	0.02251
2:122588483:A:G	50	100	1	0.06481
2:122588881:G:T	50	100	1	0.3854
2:122589226:A:G	50	100	1	0.02251
2:122589277:C:A	50	100	1	0.01507
2:122589390:A:G	50	100	1	0.06772
2:122589487:T:A	50	100	0.89	0.04103
2:122589730:C:T	50	100	1	0.02251
2:122590066:C:A	50	100	1	0.05428
2:122590320:A:C	50	100	1	0.05574
2:122590355:A:C	50	100	0.92	0.01507
2:122590395:G:A	50	100	1	0.05301
2:122591043:G:A	50	100	1	0.01289
2:122591153:C:A	50	100	1	0.0659
2:122591196:G:A	50	100	1	0.0158
2:122591455:G:T	50	100	1	0.3854
2:122591512:A:G	50	100	1	0.03377
2:122591555:T:A	50	100	1	0.01344
2:122591732:A:G	50	100	1	0.11
2:122591811:C:T	50	100	0.89	0.0236
2:122592248:C:A	50	100	1	0.03341
2:122592249:G:A	50	100	0.92	0.04176
2:122592311:A:T	38	92.1	0.96	0.1625
2:122592404:A:G	50	100	1	0.01344
2:122592469:T:C	50	100	1	0.01997
2:122592488:G:A	50	100	1	0.06645
2:122592577:C:T	50	100	1	0.04339
2:122592580:G:T	50	100	1	0.02251
2:122592603:G:A	50	100	1	0.04212
2:122592710:A:G	50	100	1	0.0138
2:122592997:T:G	50	100	1	0.0158
2:122593009:A:G	50	100	1	0.05301
2:122593216:C:A	50	100	1	0.3212
2:122593634:G:T	50	100	1	0.03341
2:122593678:C:T	50	100	1	0.07498
2:122594098:C:T	50	100	1	0.04212
2:122594450:C:A	50	100	1	0.06481
2:122594741:C:T	50	100	1	0.3212
2:122594929:C:A	50	100	0.98	0.1728
2:122595233:G:A	50	98	1	0.02378
2:122595298:C:T	50	100	1	0.05301
2:122595341:A:G	50	100	1	0.2774
2:122595800:A:G	50	100	1	0.05574
2:122595951:C:A	50	100	1	0.02723
2:122596063:G:A	50	100	1	0.0158
2:122596706:A:G	50	100	1	0.4466
2:122596714:G:C	50	100	1	0.0158
2:122596749:T:C	50	100	1	0.1676
2:122596768:T:A	50	100	1	0.01344
2:122596861:C:T	50	100	1	0.3856
2:122597140:T:C	50	100	0.95	0.02578
2:122597488:G:C	50	100	1	0.02088
2:122597500:A:C	50	100	1	0.4194
2:122597622:T:G	50	100	1	0.0158
2:122597664:C:A	50	100	1	0.02723
2:122597878:A:C	50	100	1	0.0158
2:122598052:A:C	50	100	1	0.02723
2:122598123:G:A	50	100	1	0.01344
2:122598410:G:A	50	100	1	0.1948
2:122598414:G:C	50	100	1	0.0158
2:122598522:A:G	50	100	1	0.3854
2:122598575:G:A	50	100	1	0.1946
2:122598577:G:A	50	100	1	0.03214
2:122598665:G:A	50	100	1	0.1946
2:122598839:T:C	50	100	1	0.05574
2:122598909:G:A	50	100	1	0.1674
2:122598994:T:A	50	100	1	0.01344
2:122599010:G:A	50	100	1	0.1946
2:122599080:G:A	50	100	1	0.1948
2:122599184:C:G	50	100	1	0.1948
2:122599190:T:G	50	100	0.96	0.08751
2:122599299:T:C	50	100	1	0.1948
2:122599621:G:T	50	100	1	0.1946
2:122599675:G:A	50	100	1	0.01289
2:122599752:C:T	50	100	1	0.01289
2:122599896:G:T	50	100	1	0.3853
2:122599931:G:C	50	98	1	0.3854
2:122600033:C:T	50	100	1	0.3854
2:122600064:A:G	50	100	1	0.05574
2:122600081:C:T	50	100	1	0.02251
2:122600110:A:C	50	100	0.98	0.3844
2:122600131:G:A	49	100	1	0.04321
2:122600179:C:G	50	100	1	0.01289
2:122600317:G:A	50	100	1	0.3854
2:122600344:T:G	50	100	1	0.3854
2:122600373:C:G	50	100	1	0.0158
2:122600531:A:G	50	100	1	0.065
2:122600560:G:A	50	100	1	0.1948
2:122600680:A:G	50	100	0.96	0.04484
2:122600697:A:C	48	100	1	0.04321
2:122600730:T:G	50	100	1	0.01289
2:122600793:G:A	50	100	1	0.3854
2:122600819:A:G	50	100	1	0.02251
2:122600893:G:A	50	100	1	0.0561
2:122600964:A:C	50	100	1	0.02179
2:122600978:G:A	50	100	1	0.01344
2:122601017:T:C	50	100	1	0.04321
2:122601297:A:T	50	100	0.67	0.01997
2:122601350:T:A	50	100	1	0.3771
2:122601603:A:C	50	100	0.94	0.01507
2:122601667:A:G	50	100	1	0.01344
2:122601753:G:C	50	100	1	0.3856
2:122602046:T:G	50	100	1	0.3854
2:122602213:C:A	50	100	0.98	0.05574
2:122602277:C:T	50	98	1	0.3854
2:122602278:A:G	50	98	1	0.3854
2:122602437:T:A	50	100	1	0.3992
2:122602503:T:C	50	100	1	0.1812
2:122602506:A:G	50	100	1	0.03322
2:122602585:T:C	50	100	1	0.3992
2:122602652:A:C	50	100	1	0.01344
2:122602735:G:A	50	100	1	0.3992
2:122603044:A:G	50	100	1	0.3992
2:122603068:T:G	50	100	1	0.1812
2:122603201:C:G	50	100	1	0.3992
2:122603211:A:G	50	100	1	0.3854
2:122603457:G:A	50	100	1	0.05574
2:122603565:A:T	50	100	1	0.0158
2:122603627:G:A	50	100	1	0.3992
2:122603722:C:T	50	100	0.8	0.02941
2:122603870:G:C	50	100	1	0.05574
2:122603919:A:T	50	100	1	0.02052
2:122604025:A:T	50	100	1	0.3987
2:122604043:T:C	50	100	1	0.01289
2:122604371:T:G	50	100	1	0.3854
2:122604400:C:A	50	100	1	0.01598
2:122604501:C:A	50	100	1	0.02033
2:122604562:G:A	50	100	1	0.01307
2:122604851:T:C	50	100	1	0.3992
2:122605037:C:T	50	100	1	0.4192
2:122605072:G:A	50	98	0.82	0.0167
2:122605237:T:G	50	100	1	0.3992
2:122605247:A:G	50	100	1	0.3992
2:122605492:A:G	50	100	1	0.1814
2:122605498:A:G	50	100	1	0.1814
2:122605514:C:T	50	100	1	0.1814
2:122605910:A:G	50	100	1	0.3992
2:122605944:C:T	50	100	1	0.01344
2:122606338:G:A	50	100	1	0.3856
2:122606451:C:A	50	100	1	0.2776
2:122606493:G:A	50	100	1	0.065
2:122606632:G:A	50	100	1	0.03232
2:122606818:T:C	50	100	1	0.01307
2:122606855:C:T	50	100	1	0.065
2:122606906:T:G	50	100	1	0.3771
2:122606911:A:G	50	100	1	0.03322
2:122607022:G:A	50	100	0.94	0.02033
2:122607996:C:T	50	100	1	0.06481
2:122608171:G:C	50	100	1	0.01289
2:122608198:G:A	50	100	1	0.01289
2:122608374:T:C	50	100	1	0.4726
2:122608501:A:G	50	100	1	0.02251
2:122608601:A:G	50	100	1	0.01344
2:122608725:G:A	50	100	1	0.03431
2:122608944:C:T	50	100	1	0.3853
2:122609257:G:A	50	100	0.74	0.02233
2:122609323:T:C	50	100	1	0.3773
2:122609341:C:T	50	100	1	0.06481
2:122609415:A:G	49	100	1	0.0158
2:122609629:T:A	50	100	1	0.3853
2:122610244:C:T	50	100	1	0.3856
2:122610391:G:A	50	100	1	0.3854
2:122610593:T:C	50	100	0.98	0.1732
2:122610696:G:A	50	100	1	0.01307
2:122611181:G:A	50	100	1	0.01344
2:122611576:G:A	50	100	1	0.01344
2:122611665:A:G	50	100	1	0.0138
2:122611975:T:G	50	100	1	0.01344
2:122612120:C:T	50	100	1	0.3853
2:122612413:C:T	49	100	1	0.4007
2:122612476:T:C	49	100	1	0.05138
2:122612762:T:A	50	100	1	0.03341
2:122613189:C:A	50	100	1	0.02106
2:122613302:A:G	50	100	1	0.02251
2:122613646:T:C	50	100	1	0.4196
2:122613876:G:A	50	100	1	0.4196
2:122613948:C:T	50	100	1	0.3991
2:122614095:G:A	50	100	1	0.02179
2:122614578:A:G	50	100	1	0.3853
2:122614716:T:C	50	100	1	0.01289
2:122614755:G:A	50	100	1	0.3991
2:122614836:T:G	50	100	0.84	0.01525
2:122615193:T:C	50	100	1	0.3992
2:122615477:G:T	50	100	1	0.1808
2:122615551:C:A	50	100	1	0.03341
2:122615598:G:A	50	100	1	0.3773
2:122615698:G:A	50	100	1	0.1808
2:122615714:A:G	50	100	0.98	0.05556
2:122616083:C:A	50	100	1	0.01307
2:122616399:A:G	50	100	1	0.4198
2:122616728:C:G	50	100	1	0.3853
2:122616736:G:A	50	100	1	0.0158
2:122616763:G:T	50	100	1	0.065
2:122616846:G:T	50	100	1	0.04321
2:122617121:T:C	50	100	1	0.0138
2:122617425:G:T	50	100	1	0.3221
2:122617785:C:T	50	100	0.95	0.02578
2:122617819:C:A	50	100	1	0.05556
2:122617930:G:T	50	100	1	0.4199
2:122618104:A:G	50	100	1	0.0158
2:122618848:C:T	50	100	0.95	0.02578
2:122619015:G:A	50	100	1	0.3849
2:122619054:T:C	50	100	0.98	0.1736
2:122619184:T:A	50	100	1	0.0158
2:122619213:T:C	50	100	0.99	0.04484
2:122619393:C:T	50	100	1	0.0138
2:122619506:G:T	50	100	1	0.06481
2:122619600:T:C	50	100	1	0.3849
2:122619630:C:A	50	100	1	0.1808
2:122619715:C:T	50	100	0.94	0.03032
2:122620034:T:G	50	100	1	0.02251
2:122620072:C:T	50	100	1	0.03341
2:122620366:C:T	50	100	1	0.05265
2:122620781:C:T	50	98	0.99	0.1747
2:122620845:G:A	50	100	1	0.03341
2:122620889:T:C	50	100	1	0.0158
2:122621074:T:A	41	80.5	0.96	0.3958
2:122621237:T:C	45	91.1	0.99	0.4192
2:122621240:C:T	48	97.9	1	0.1803
2:122621243:T:C	48	97.9	1	0.1834
2:122621271:G:C	49	100	1	0.02015
2:122621330:C:T	49	100	1	0.4205
2:122621919:A:G	50	100	1	0.01344
2:122621961:A:G	50	100	1	0.03377
2:122622076:G:A	50	100	1	0.3983
2:122622080:C:T	50	100	1	0.3845
2:122622204:G:T	50	100	1	0.3845
2:122622412:T:G	50	100	0.75	0.02251
2:122622497:C:T	50	100	1	0.03232
2:122622561:C:T	50	100	1	0.398
2:122622734:T:C	50	100	0.96	0.02977
2:122622790:C:T	50	100	0.99	0.4492
2:122623083:G:A	50	100	1	0.3842
2:122623257:T:C	50	100	1	0.3943
2:122623261:C:T	50	100	1	0.3943
2:122623320:A:G	50	98	0.99	0.1874
2:122623403:T:A	50	100	1	0.04321
2:122623427:T:C	50	100	1	0.05392
2:122623453:G:A	50	100	1	0.02251
2:122623651:T:G	50	100	1	0.0207
2:122623812:C:T	50	100	0.96	0.0216
2:122624173:A:G	50	100	1	0.1071
2:122624182:C:T	50	100	1	0.03322
2:122624243:C:T	50	100	1	0.2787
2:122624455:G:T	50	100	1	0.4759
2:122624494:T:C	50	100	0.97	0.0423
2:122625106:A:G	50	100	0.95	0.02197
2:122625375:C:T	50	100	1	0.03322
2:122625717:C:T	50	100	1	0.476
2:122625830:C:T	50	100	1	0.04593
2:122625842:A:G	50	100	1	0.384
2:122625909:T:C	50	100	1	0.384
2:122626061:C:G	50	100	1	0.3842
2:122626173:G:A	50	100	1	0.4165
2:122626299:C:T	50	98	1	0.3847
2:122626535:A:G	50	100	0.99	0.4165
2:122627073:G:A	50	100	0.69	0.01344
2:122627178:A:G	50	100	1	0.1069
2:122627343:A:C	50	100	1	0.06445
2:122627458:A:G	50	100	1	0.05301
2:122627572:G:A	50	100	1	0.3842
2:122627617:C:T	50	100	1	0.3842
2:122627811:T:A	50	100	0.98	0.01289
2:122627870:G:A	50	100	1	0.02741
2:122627908:A:G	50	100	1	0.384
2:122628130:G:A	50	100	1	0.03304
2:122628206:G:A	50	100	1	0.384
2:122628281:C:T	50	100	1	0.384
2:122628332:A:T	50	100	1	0.3836
2:122628334:G:A	50	100	1	0.3836
2:122628413:T:C	50	100	1	0.4366
2:122628467:G:A	50	100	1	0.3836
2:122628480:G:A	50	100	1	0.3836
2:122628522:A:T	50	100	0.99	0.3971
2:122628586:G:A	50	100	1	0.01344
2:122628686:C:A	50	100	1	0.2053
2:122628696:T:C	50	100	0.97	0.0158
2:122629054:C:G	50	98	0.99	0.3983
2:122629189:C:A	50	98	0.9	0.01126
2:122629244:C:T	50	98	0.97	0.3725
2:122629263:A:G	50	100	0.97	0.01053
2:122629282:C:G	50	100	0.95	0.04811
2:122629326:G:T	50	98	0.95	0.3584
2:122629690:A:C	50	100	1	0.1069
2:122629708:C:T	50	100	1	0.04593
2:122629748:G:A	50	100	0.99	0.2397
2:122629789:A:C	50	100	0.98	0.2228
2:122630007:G:C	50	96	0.93	0.1178
2:122630373:T:C	50	100	0.99	0.04521
2:122630385:A:G	50	100	0.99	0.2518
2:122630537:G:A	50	100	0.97	0.04521
2:122630544:G:A	50	100	0.99	0.04539
2:122630664:G:T	50	100	1	0.0423
2:122630695:A:G	50	100	1	0.0305
2:122630728:G:A	50	100	0.99	0.04539
2:122630843:T:A	50	100	0.99	0.4504
2:122630986:C:A	50	100	0.99	0.449
2:122631011:G:A	50	100	0.99	0.06137
2:122631057:G:A	50	100	0.99	0.378
2:122631100:A:G	50	100	1	0.0305
2:122631300:T:C	50	100	0.99	0.4504
2:122631364:G:A	50	100	1	0.04212
2:122631897:T:C	50	96	0.95	0.3284
2:122631912:A:G	50	100	0.83	0.0158
2:122632014:T:C	50	100	0.97	0.09749
2:122632133:C:T	50	100	0.99	0.3863
2:122632234:C:T	50	100	0.99	0.4517
2:122632712:G:A	50	96	0.94	0.1914
2:122632767:T:C	50	100	1	0.04049
2:122632800:A:G	50	100	0.99	0.1737
2:122633148:G:A	50	100	0.99	0.04539
2:122633198:T:C	50	100	0.98	0.0915
2:122633278:A:G	50	100	0.98	0.0915
2:122633293:T:C	50	100	1	0.0305
2:122633368:A:G	50	100	0.98	0.0915
2:122633376:G:T	50	100	0.98	0.0915
2:122633469:G:A	50	100	0.98	0.0915
2:122634015:T:A	50	100	0.99	0.09132
2:122634278:C:T	50	100	0.99	0.0915
2:122634374:G:T	50	100	0.95	0.05537
2:122634384:A:G	50	100	0.99	0.0915
2:122634390:T:C	50	100	0.95	0.05519
2:122634483:G:A	50	100	0.99	0.0915
2:122634691:G:T	50	100	1	0.0915
2:122634727:C:T	50	98	0.98	0.2522
2:122634938:G:C	50	100	1	0.0915
2:122635037:T:C	50	100	1	0.04212
2:122635054:A:T	50	100	1	0.09168
2:122635135:C:T	50	100	1	0.0915
2:122635434:T:A	50	98	1	0.4434
2:122635439:T:A	50	98	1	0.4434
2:122635509:C:T	50	100	0.94	0.02814
2:122635995:T:C	50	98	1	0.3457
2:122636152:G:A	50	98	1	0.2531
2:122636252:C:T	50	100	0.99	0.06318
2:122636309:C:T	50	100	1	0.0915
2:122636574:T:A	50	100	1	0.08951
2:122636678:C:T	50	100	1	0.0915
2:122636829:A:G	50	98	1	0.2531
2:122636898:T:G	50	100	1	0.09132
2:122636910:A:G	50	100	1	0.09132
2:122636941:G:T	50	98	0.99	0.2536
2:122636993:G:A	50	100	0.99	0.03867
2:122636996:A:G	50	98	1	0.4477
2:122637140:T:C	50	100	0.99	0.09132
2:122637183:A:G	50	100	0.99	0.0443
2:122637203:C:T	50	100	1	0.09132
2:122637323:C:T	50	96	0.99	0.4437
2:122637375:G:A	50	100	1	0.09132
2:122637381:G:A	50	100	1	0.09132
2:122637711:G:T	50	100	1	0.09114
2:122637856:A:G	50	100	0.98	0.06391
2:122637946:G:T	50	94	0.92	0.4902
2:122637998:C:T	50	100	0.92	0.02741
2:122638007:T:C	50	96	0.88	0.482
2:122638127:C:T	50	98	0.95	0.04339
2:122638170:C:T	50	98	0.92	0.2092
2:122638202:C:T	50	92	0.85	0.3709
2:122638249:T:C	50	98	0.81	0.0374
2:122638301:C:T	50	94	0.87	0.3878
2:122638345:C:T	50	94	0.85	0.4913
2:122638429:C:T	50	76	0.72	0.4733
2:122638652:C:T	50	98	0.95	0.08152
2:122638697:C:G	50	98	0.96	0.0768
2:122638701:T:G	50	98	0.95	0.0768
2:122639736:G:A	50	100	1	0.252
2:122639784:C:T	50	100	1	0.219
2:122639961:G:C	50	100	1	0.06754
2:122640098:T:A	50	100	1	0.03304
2:122640244:T:C	50	98	1	0.07861
2:122640362:C:T	50	100	1	0.03304
2:122641051:G:A	50	100	1	0.2142
2:122641561:C:T	50	98	1	0.08043
2:122641932:T:C	50	98	0.96	0.03794
2:122642179:A:G	49	100	1	0.221
2:122642330:C:G	50	100	1	0.03105
2:122642372:C:T	50	100	1	0.2141
2:122642506:C:A	49	89.8	0.85	0.1774
2:122642514:C:A	49	81.6	0.86	0.1756
2:122642524:C:A	49	91.8	0.76	0.05447
2:122642525:C:A	49	91.8	0.83	0.07262
2:122642777:T:G	50	98	1	0.02451
2:122642801:C:G	50	100	1	0.252
2:122643067:C:T	50	98	1	0.04067
2:122643467:C:A	50	100	1	0.2774
2:122643491:G:T	50	100	1	0.05211
2:122643613:T:C	50	100	1	0.252
2:122644292:T:A	50	100	1	0.02015
2:122644816:T:A	50	100	1	0.02233
2:122645196:G:A	50	98	1	0.2052
2:122645828:T:C	50	100	1	0.08388
2:122646045:T:C	50	100	1	0.2574
2:122646186:T:A	50	100	0.89	0.01489
2:122646865:G:A	50	96	1	0.03958
2:122646871:A:G	50	100	1	0.2504
2:122647690:G:T	50	100	1	0.2574
2:122647908:A:G	50	100	1	0.03105
2:122647999:A:G	50	100	1	0.03123
2:122648524:T:A	50	98	0.61	0.01089
2:122648689:G:A	50	100	0.88	0.03922
2:122649328:T:C	50	100	1	0.2578
2:122649674:T:C	50	100	1	0.2576
2:122649682:T:C	50	100	1	0.02233
2:122649683:C:T	50	100	1	0.02233
2:122649741:A:G	50	100	1	0.2805
2:122650163:C:A	50	100	1	0.08388
2:122650217:T:C	50	98	1	0.08061
2:122650461:T:C	50	100	0.99	0.2587
2:122650829:A:T	50	98	1	0.02542
2:122650842:A:T	50	98	1	0.08061
2:122650979:T:A	50	100	1	0.02233
2:122651157:A:C	50	98	1	0.01997
2:122651178:G:A	50	100	0.98	0.08351
2:122651185:G:C	50	100	1	0.2574
2:122651282:T:C	50	100	0.78	0.02542
2:122651367:T:C	50	100	1	0.05374
2:122651381:C:T	50	100	1	0.2573
2:122651896:C:T	50	100	1	0.2415
2:122651974:T:C	50	100	1	0.02233
2:122652132:G:A	50	100	1	0.2798
2:122652157:C:T	50	100	1	0.2578
2:122653010:A:G	50	100	1	0.02378
2:122653657:C:T	50	100	1	0.02088
2:122654015:G:A	50	98	0.99	0.01652
2:122654286:G:A	50	98	1	0.05283
2:122654367:C:T	50	100	0.94	0.02288
2:122654546:A:G	50	100	1	0.01198
2:122654579:T:C	50	100	0.98	0.2807
2:122654914:A:G	50	100	0.9	0.01543
2:122654970:G:A	50	98	0.92	0.065
2:122655128:A:G	50	98	0.89	0.02415
2:122655360:G:T	50	94	0.85	0.2609
2:122655401:G:T	50	82	0.75	0.3535
2:122655403:C:G	50	98	0.78	0.02233
2:122655435:A:G	50	98	0.81	0.0256
2:122655468:C:A	50	94	0.87	0.1249
2:122655505:G:A	50	78	0.77	0.4822
2:122655553:C:G	50	92	0.87	0.06282
2:122656115:G:A	50	100	0.95	0.1144
2:122656206:A:C	50	100	0.96	0.08333
2:122656423:G:C	50	100	0.97	0.4982
2:122656519:A:G	50	100	0.95	0.02415
2:122656653:C:T	50	100	0.96	0.02306
2:122656841:A:C	50	100	0.91	0.05084
2:122657053:A:G	50	100	0.97	0.1142
2:122657115:T:C	50	100	0.97	0.01107
2:122657222:G:A	50	100	0.98	0.459
2:122657228:C:T	50	100	0.97	0.1131
2:122657385:G:C	50	100	0.98	0.4582
2:122657466:C:T	50	100	0.97	0.09259
2:122657835:C:T	50	100	0.98	0.1676
2:122658241:A:C	50	100	0.98	0.1676
2:122658257:A:G	50	96	0.85	0.01235
2:122658656:A:G	50	100	0.99	0.04702
2:122658658:T:G	50	100	0.98	0.0472
2:122659033:A:G	50	100	0.99	0.4666
2:122659100:T:G	50	100	1	0.0236
2:122659274:G:T	50	98	0.8	0.01616
2:122659458:T:A	50	100	0.98	0.4976
2:122659514:G:A	50	100	0.98	0.1255
2:122659734:G:A	50	100	0.97	0.0541
2:122659758:C:T	50	100	1	0.0236
2:122659768:G:A	50	98	0.83	0.01707
2:122659845:G:C	50	100	0.99	0.1474
2:122659943:G:A	50	100	0.98	0.06663
2:122660168:C:A	50	100	0.98	0.1474
2:122660240:G:T	50	100	1	0.02887
2:122661221:C:A	50	100	0.94	0.04321
2:122661374:T:C	50	100	1	0.0236
2:122661935:T:A	47	85.1	0.72	0.08515
2:122662395:T:C	50	100	1	0.4615
2:122662488:C:T	50	100	0.98	0.1182
2:122662489:C:G	50	100	1	0.4615
2:122662553:C:T	50	100	1	0.1423
2:122662560:C:A	50	100	1	0.02578
2:122662584:A:C	50	100	0.97	0.1138
2:122662984:G:A	50	100	1	0.1423
2:122663051:G:A	50	100	0.99	0.3174
2:122663184:A:G	50	100	0.99	0.04666
2:122663358:G:A	50	100	0.98	0.03976
2:122663543:T:C	50	100	1	0.1423
2:122663939:T:C	50	98	0.88	0.07008
2:122663944:G:A	50	100	1	0.02542
2:122663994:A:G	49	100	1	0.4608
2:122664133:C:T	50	100	0.99	0.3155
2:122664813:G:A	50	100	0.99	0.3154
2:122665011:G:A	50	100	0.95	0.03413
2:122665030:G:A	50	100	1	0.1427
2:122665345:C:T	50	100	1	0.02542
2:122665376:T:C	50	98	0.99	0.4611
2:122665632:C:T	50	100	0.98	0.09441
2:122665672:C:T	50	100	0.99	0.3154
2:122665721:G:A	50	100	1	0.1447
2:122665776:C:T	50	100	0.98	0.03976
2:122665840:A:G	50	100	0.98	0.04666
2:122666015:C:T	50	100	0.98	0.04666
2:122666460:A:G	50	100	0.99	0.04684
2:122666555:A:T	50	100	0.98	0.04684
2:122666772:T:G	50	100	0.95	0.04593
2:122667075:A:T	50	98	0.99	0.4613
2:122667291:C:T	50	100	1	0.02487
2:122667333:T:A	50	100	0.97	0.02306
2:122667405:A:G	50	98	0.99	0.4613
2:122667423:C:T	50	98	0.99	0.4613
2:122667919:T:A	50	98	0.99	0.4613
2:122668512:C:T	50	100	1	0.02542
2:122668716:T:A	50	100	0.99	0.02306
2:122668758:A:G	50	96	0.98	0.4355
2:122668762:A:G	50	98	0.99	0.1423
2:122668765:T:C	50	100	0.99	0.0236
2:122668889:T:G	49	95.9	0.99	0.144
2:122669067:G:T	50	92	0.95	0.1649
2:122669076:T:C	50	94	0.96	0.1422
2:122669090:T:C	50	98	0.93	0.02397
2:122669134:G:A	50	98	0.96	0.06845
2:122669976:A:G	50	96	0.97	0.4602
2:122670006:G:A	50	96	0.97	0.4597
2:122670055:C:T	50	98	0.95	0.0276
2:122670100:A:G	50	98	0.94	0.0276
2:122670133:G:A	50	98	0.95	0.01707
2:122670515:A:G	50	94	0.81	0.1151
2:122670567:A:T	50	98	0.7	0.01634
2:122671228:T:C	50	100	0.98	0.3146
2:122671468:C:G	50	100	0.98	0.4288
2:122671473:T:G	50	100	0.97	0.04902
2:122672207:T:C	50	100	1	0.02233
2:122672277:T:A	50	96	0.97	0.465
2:122672405:G:A	50	100	0.98	0.06209
2:122672423:G:A	50	100	0.97	0.08442
2:122673374:C:G	50	100	0.99	0.4074
2:122673650:C:T	50	100	1	0.04267
2:122673934:G:A	50	100	1	0.01126
2:122673941:A:G	50	100	0.99	0.1104
2:122673979:C:T	50	100	0.99	0.1799
2:122674055:A:C	50	100	0.99	0.3849
2:122674080:G:A	50	100	0.99	0.2041
2:122674157:A:C	50	100	1	0.01126
2:122674188:C:A	50	100	0.99	0.1799
2:122674222:A:T	50	100	1	0.114
2:122674328:G:A	50	100	1	0.02233
2:122674345:G:A	50	100	0.99	0.3847
2:122674371:A:C	50	100	1	0.04267
2:122674499:A:C	50	100	1	0.01471
2:122674601:T:G	50	100	1	0.02215
2:122674730:T:C	50	100	1	0.02505
2:122674736:A:G	50	100	1	0.04285
2:122674737:C:T	50	100	1	0.02233
2:122674785:G:A	50	100	1	0.02233
2:122674968:T:C	50	100	0.99	0.4286
2:122675166:A:T	50	100	0.99	0.4219
2:122675244:A:G	50	100	0.99	0.1797
2:122675291:G:A	50	100	1	0.02233
2:122675620:C:T	50	100	1	0.01271
2:122675711:T:C	50	100	0.99	0.08442
2:122675729:A:G	50	100	0.98	0.02233
2:122675902:T:A	50	100	1	0.01471
2:122676045:T:C	50	100	1	0.04267
2:122676244:A:T	50	100	1	0.04267
2:122676402:T:G	50	100	0.99	0.4219
2:122676461:T:C	50	100	1	0.04267
2:122676804:C:T	49	100	1	0.2042
2:122676931:A:G	49	100	1	0.01144
2:122677139:C:T	50	100	1	0.4219
2:122677319:C:G	50	100	1	0.04267
2:122677350:C:T	50	100	0.99	0.02215
2:122677423:G:A	50	100	1	0.02233
2:122677555:T:C	50	100	1	0.2039
2:122677757:G:A	50	100	1	0.4285
2:122677883:G:A	50	100	1	0.01144
2:122678220:A:G	50	100	0.98	0.04539
2:122678278:C:T	50	100	0.98	0.05192
2:122678279:C:T	50	100	1	0.01471
2:122678477:A:G	50	100	1	0.02233
2:122678520:C:T	50	100	1	0.02451
2:122678886:G:A	50	100	1	0.02233
2:122679032:T:A	50	100	1	0.02233
2:122679177:A:G	50	100	1	0.2039
2:122679305:T:G	50	100	1	0.2039
2:122679485:C:T	50	100	1	0.1195
2:122679593:C:T	50	100	1	0.04267
2:122679620:G:C	50	100	1	0.2262
2:122679635:G:A	50	100	1	0.02233
2:122679817:C:T	50	100	1	0.04267
2:122679825:C:T	50	100	1	0.04267
2:122679881:C:T	50	100	0.93	0.03195
2:122679896:C:A	50	100	1	0.1195
2:122680103:C:G	50	100	0.99	0.07716
2:122680114:G:A	50	100	1	0.01471
2:122680115:T:C	50	100	0.99	0.205
2:122680245:G:T	49	100	1	0.2262
2:122680344:C:A	50	100	0.99	0.1255
2:122680395:A:T	50	98	0.99	0.05029
2:122680400:A:T	50	100	0.99	0.07026
2:122680401:A:T	50	100	1	0.01071
2:122680427:A:T	50	96	0.99	0.1142
2:122680502:G:A	50	100	1	0.01507
2:122680551:A:G	50	100	1	0.4286
2:122680766:G:T	50	100	1	0.02233
2:122680845:A:G	50	100	0.99	0.04267
2:122681003:C:A	50	100	0.99	0.1142
2:122681096:A:T	50	92	0.8	0.1084
2:122681334:A:T	50	100	0.99	0.1231
2:122681386:A:G	50	100	0.99	0.1231
2:122681691:C:A	50	100	1	0.02233
2:122681716:C:T	50	100	1	0.01162
2:122681774:A:G	50	100	1	0.01162
2:122681919:G:C	50	100	1	0.4198
2:122682252:A:C	50	100	1	0.4052
2:122682260:G:A	50	100	1	0.01162
2:122682450:T:G	50	100	0.88	0.0423
2:122682499:G:T	50	100	1	0.4196
2:122682882:T:C	50	100	0.99	0.04285
2:122682951:G:T	50	100	1	0.2039
2:122683096:G:C	50	100	1	0.2039
2:122683220:C:T	50	100	0.99	0.1777
2:122683288:A:T	50	98	0.73	0.03776
2:122683755:G:C	50	100	1	0.4286
2:122684020:G:A	50	100	1	0.02378
2:122684184:T:A	50	100	1	0.02233
2:122684237:T:G	50	100	0.99	0.4285
2:122684578:A:G	50	100	0.98	0.09858
2:122684619:A:G	50	100	0.94	0.02814
2:122684677:G:A	50	100	0.97	0.1216
2:122684787:C:T	50	100	1	0.04956
2:122684960:A:C	50	100	1	0.1115
2:122685060:C:T	50	98	0.96	0.1147
2:122685188:C:T	50	98	0.98	0.06064
2:122685266:C:T	50	100	1	0.02288
2:122685280:G:A	50	98	0.99	0.07734
2:122685429:C:T	50	100	1	0.1605
2:122685437:G:A	50	100	1	0.02905
2:122685587:T:A	50	100	1	0.1605
2:122685736:A:T	50	100	1	0.246
2:122685927:C:T	50	100	1	0.4272
2:122686375:A:G	50	100	1	0.02324
2:122686378:T:C	50	100	1	0.1534
2:122686892:T:C	50	100	1	0.1607
2:122686922:C:T	50	100	1	0.02288
2:122687111:A:G	50	100	1	0.2462
2:122687337:A:G	50	100	1	0.1609
2:122687421:A:T	50	100	1	0.2462
2:122687834:T:G	50	100	1	0.08206
2:122687910:T:A	50	100	1	0.1609
2:122687942:T:C	50	100	1	0.2464
2:122688011:T:G	36	91.7	0.76	0.02869
2:122688014:T:G	38	78.9	0.85	0.1086
2:122688023:T:G	47	100	0.99	0.0797
2:122688104:C:T	48	100	1	0.1532
2:122688640:A:C	50	100	1	0.2805
2:122688935:G:A	50	100	1	0.07771
2:122689115:C:G	50	100	1	0.1609
2:122689400:C:A	50	100	1	0.02306
2:122689686:C:T	50	100	1	0.2464
2:122689966:A:G	50	100	1	0.2464
2:122689991:A:G	50	100	1	0.1609
2:122690423:G:C	50	100	1	0.08551
2:122690430:A:G	50	100	1	0.1609
2:122690811:T:C	50	100	1	0.2464
2:122691624:T:C	50	100	1	0.08206
2:122692065:T:C	50	100	1	0.02288
2:122692240:C:G	50	100	1	0.08224
2:122692493:G:A	50	100	1	0.2456
2:122692534:A:G	50	100	1	0.2456
2:122693261:C:T	50	100	1	0.07662
2:122694017:C:G	50	100	1	0.1601
2:122694219:A:G	50	100	1	0.2567
2:122694490:G:A	50	100	1	0.08551
2:122694521:A:G	50	100	1	0.08206
2:122694571:A:G	50	100	1	0.2567
2:122694759:G:T	49	100	1	0.08551
2:122695241:T:C	50	100	1	0.2458
2:122695337:C:T	50	100	1	0.2456
2:122695542:A:G	50	100	1	0.08206
2:122695585:T:C	50	100	1	0.04975
2:122695611:G:A	50	100	1	0.08206
2:122695816:T:A	50	98	0.91	0.01398
2:122695977:G:A	50	100	1	0.08551
2:122696306:C:T	50	100	1	0.2453
2:122696310:C:T	50	100	1	0.08569
2:122696375:T:C	50	100	1	0.1599
2:122696387:T:C	50	100	1	0.07789
2:122696638:T:G	50	100	1	0.2565
2:122696673:T:C	50	100	1	0.08624
2:122696963:G:A	50	100	1	0.2455
2:122696989:A:G	50	100	0.99	0.4228
2:122697051:A:G	50	100	1	0.1565
2:122697065:C:T	50	100	0.98	0.05029
2:122697234:G:A	50	100	1	0.2355
2:122697323:G:C	50	100	0.98	0.2355
2:122697386:C:G	50	100	0.96	0.07008
2:122697483:T:C	50	100	1	0.1534
2:122697489:C:G	50	100	1	0.02741
2:122697543:C:T	50	100	1	0.1556
2:122697595:G:C	50	100	1	0.07843
2:122697644:T:A	50	100	0.98	0.154
2:122697667:A:C	50	100	1	0.0906
2:122697701:T:G	50	100	1	0.1538
2:122698093:A:G	50	100	1	0.03395
2:122698196:G:A	50	96	0.65	0.01979
2:122698330:C:T	50	100	1	0.09005
2:122698460:C:A	50	100	1	0.1538
2:122698597:G:A	50	100	1	0.4188
2:122698809:T:A	50	100	0.98	0.03649
2:122699152:T:G	50	100	1	0.1534
2:122699321:T:G	50	100	1	0.1536
2:122699447:C:A	50	100	0.99	0.1285
2:122699543:A:G	50	100	1	0.1536
2:122699789:T:C	50	100	0.99	0.09041
2:122699936:T:A	50	100	1	0.1536
2:122700159:G:A	50	98	1	0.1536
2:122700332:T:A	50	98	1	0.1536
2:122700372:A:G	50	100	1	0.07843
2:122700375:A:G	50	100	1	0.07843
2:122700389:G:A	50	100	1	0.08479
2:122700446:G:A	50	98	1	0.1536
2:122700557:G:A	50	98	1	0.2549
2:122700936:G:A	50	100	0.99	0.1204
2:122701433:T:C	50	98	1	0.1483
2:122701506:T:A	50	98	1	0.1536
2:122701515:C:T	50	98	1	0.09114
2:122701532:G:A	50	98	1	0.1534
2:122701637:T:C	50	98	1	0.1536
2:122701642:T:G	50	100	1	0.1536
2:122701712:A:G	50	100	1	0.1536
2:122701802:C:T	50	100	0.98	0.1541
2:122701828:T:C	50	100	1	0.1536
2:122701942:A:G	50	100	1	0.1536
2:122702033:A:G	50	100	1	0.09041
2:122702250:T:G	50	100	1	0.09041
2:122702307:C:T	50	100	1	0.0906
2:122702562:C:T	50	98	0.9	0.04103
2:122702628:A:G	50	100	1	0.1536
2:122702636:C:T	50	100	1	0.1536
2:122702871:G:A	50	98	1	0.2442
2:122703123:G:T	50	100	1	0.08533
2:122703395:G:A	50	100	0.99	0.0345
2:122703820:T:G	50	100	1	0.2046
2:122704297:G:A	50	100	0.98	0.05192
2:122704414:T:A	50	100	1	0.03431
2:122704556:A:T	50	100	1	0.03413
2:122704739:T:A	50	100	1	0.08479
2:122704916:T:A	50	100	1	0.199
2:122705131:G:A	50	100	0.98	0.05192
2:122705346:G:A	50	100	1	0.03413
2:122705392:C:A	50	100	1	0.02288
2:122705473:T:C	50	100	1	0.1349
2:122705528:C:A	50	100	1	0.03413
2:122705918:T:G	50	100	0.99	0.1647
2:122706450:G:A	50	100	1	0.1645
2:122706504:C:G	50	100	1	0.02741
2:122706600:T:A	50	100	0.98	0.0423
2:122706715:A:G	50	100	1	0.2896
2:122706740:C:T	50	100	1	0.03413
2:122706881:T:C	50	100	1	0.08479
2:122707019:G:A	50	100	1	0.1988
2:122707603:T:C	50	100	1	0.08479
2:122707685:C:T	50	100	1	0.1351
2:122708246:C:T	50	100	1	0.08479
2:122708250:T:C	50	100	1	0.1645
2:122708335:A:C	50	100	1	0.1988
2:122708459:T:C	50	100	1	0.07825
2:122708625:C:A	50	100	1	0.1647
2:122708643:T:C	50	100	1	0.1514
2:122708713:G:A	50	100	1	0.03395
2:122708772:G:C	50	100	1	0.08479
2:122708804:G:A	50	100	1	0.1988
2:122709241:T:C	50	100	1	0.07825
2:122709532:T:C	50	100	1	0.4283
2:122709659:G:A	50	100	1	0.07825
2:122709828:T:A	49	100	1	0.08479
2:122710292:C:T	50	100	1	0.1512
2:122710390:C:T	50	98	1	0.1647
2:122710611:C:T	50	100	0.61	0.02015
2:122710612:A:G	50	98	1	0.4199
2:122710692:C:T	50	100	1	0.03395
2:122710895:C:T	50	100	1	0.4232
2:122710911:G:A	50	100	0.99	0.03395
2:122710986:C:T	50	100	1	0.08569
2:122711070:A:G	50	100	0.97	0.05229
2:122711120:G:T	50	100	1	0.4232
2:122711162:C:T	49	100	1	0.1647
2:122711326:T:A	50	100	1	0.1647
2:122711334:T:C	50	100	1	0.2896
2:122711335:G:T	50	100	1	0.03395
2:122711368:T:C	50	100	1	0.4232
2:122711440:G:T	50	100	1	0.1349
2:122711610:G:A	50	100	0.99	0.03395
2:122711636:C:T	50	100	1	0.1647
2:122711655:A:T	50	100	1	0.1647
2:122711962:G:A	50	100	0.96	0.0325
2:122711963:G:C	50	100	0.93	0.0285
2:122712071:C:A	50	96	0.87	0.03994
2:122712074:C:A	50	100	1	0.07807
2:122712139:G:A	50	100	0.78	0.01634
2:122712327:G:A	50	100	0.98	0.03395
2:122712396:T:C	50	100	1	0.03395
2:122712470:G:A	50	100	1	0.03395
2:122712501:T:G	50	100	1	0.199
2:122712679:G:T	50	100	0.96	0.03322
2:122712754:T:C	50	100	1	0.07807
2:122712832:G:A	50	100	1	0.03395
2:122713061:T:G	50	100	1	0.02288
2:122713115:T:C	50	100	1	0.1649
2:122713458:C:T	50	100	1	0.154
2:122713608:G:A	50	100	1	0.4234
2:122713727:T:A	50	100	0.98	0.03667
2:122714026:G:A	50	100	1	0.08479
2:122714378:A:G	50	100	1	0.03395
2:122714385:A:G	50	100	1	0.07807
2:122714459:T:C	50	100	1	0.199
2:122714543:A:G	50	100	1	0.1649
2:122714683:C:T	50	100	1	0.199
2:122714923:C:T	50	100	1	0.08479
2:122714926:A:G	50	100	1	0.165
2:122715225:T:C	50	100	1	0.1992
2:122715297:C:T	50	100	0.7	0.01852
2:122715416:C:T	50	100	0.99	0.03395
2:122715742:G:A	50	100	0.98	0.03431
2:122715867:G:T	50	100	0.98	0.0423
2:122715986:G:A	50	100	1	0.08479
2:122716032:G:T	50	100	1	0.03395
2:122716191:A:T	50	100	1	0.165
2:122716205:T:C	50	100	1	0.4198
2:122716627:T:G	50	100	1	0.1992
2:122716699:C:T	50	100	1	0.08479
2:122716931:C:T	50	100	1	0.4285
2:122717329:T:A	50	100	1	0.4285
2:122717568:T:C	50	100	1	0.03395
2:122717605:A:G	50	100	1	0.165
2:122717766:A:C	50	100	1	0.199
2:122717877:G:T	50	100	1	0.199
2:122717888:G:A	50	100	1	0.165
2:122717993:G:A	50	100	1	0.03377
2:122718058:C:T	50	100	1	0.199
2:122718232:G:C	50	100	1	0.03377
2:122718283:G:A	50	100	1	0.03377
2:122718495:A:G	50	100	0.98	0.08479
2:122718675:T:C	50	100	1	0.423
2:122718835:A:G	50	100	1	0.02251
2:122719331:C:T	50	100	1	0.1347
2:122719595:G:A	46	100	0.98	0.0423
2:122719889:T:C	49	100	1	0.01126
2:122720118:T:C	49	98	1	0.03468
2:122720537:T:C	49	98	1	0.03504
2:122721311:T:C	49	98	1	0.02324
2:122721347:T:G	49	100	0.82	0.02324
2:122722359:A:C	49	91.8	0.78	0.06863
2:122723062:A:G	49	98	0.89	0.0443
2:122723596:C:T	49	98	1	0.02306
2:122723742:A:G	49	98	0.96	0.05574
2:122723904:G:A	49	98	1	0.02306
2:122724001:C:T	49	100	1	0.01126
2:122724005:G:A	49	98	1	0.03431
2:122724522:G:T	49	98	1	0.0345
2:122724741:C:G	49	98	0.76	0.01126
2:122724844:C:G	49	95.9	0.95	0.09005
2:122724891:C:A	43	97.7	0.87	0.04648
2:122726339:A:C	50	100	1	0.08497
2:122726769:A:G	50	98	1	0.1505
2:122726931:G:A	50	98	1	0.05156
2:122727045:G:A	50	100	1	0.1565
2:122727271:G:A	50	100	0.83	0.01035
2:122727739:T:A	50	100	1	0.4277
2:122727920:G:A	50	100	0.98	0.02669
2:122728071:A:G	50	100	1	0.1503
2:122728117:C:T	50	100	1	0.1563
2:122728412:C:T	50	100	0.99	0.03341
2:122728563:A:C	50	100	1	0.07716
2:122728669:A:T	50	100	1	0.1331
2:122728696:G:A	50	100	1	0.1331
2:122728971:C:T	50	100	1	0.08533
2:122729209:C:T	50	100	0.96	0.03704
2:122729255:C:T	50	100	1	0.2273
2:122729309:A:G	50	100	1	0.4192
2:122730232:T:C	50	100	0.99	0.4194
2:122730248:C:A	50	100	1	0.01126
2:122730408:A:G	49	100	0.95	0.02215
2:122730434:C:T	50	100	1	0.08551
2:122730602:C:T	50	100	0.99	0.1436
2:122730613:A:G	50	100	0.95	0.03976
2:122730899:G:A	50	100	0.97	0.1705
2:122730907:A:T	50	100	0.97	0.1705
2:122731295:C:T	50	100	0.97	0.04212
2:122731408:G:A	50	98	0.97	0.1756
2:122731761:T:C	50	98	0.98	0.4274
2:122731834:T:C	50	98	0.97	0.1756
2:122731872:G:A	50	100	0.97	0.1589
2:122731907:A:T	50	100	1	0.01344
2:122731945:C:T	50	100	1	0.01344
2:122732082:A:G	50	100	0.97	0.159
2:122732102:G:A	50	100	0.97	0.1727
2:122732331:T:G	50	98	0.97	0.1529
2:122732359:G:A	50	100	0.95	0.159
2:122732362:A:G	50	100	0.97	0.159
2:122732514:C:T	50	98	0.98	0.1527
2:122732606:C:T	50	100	0.97	0.159
2:122732649:T:C	50	100	0.97	0.1589
2:122732651:C:T	50	100	1	0.08751
2:122732717:T:C	50	100	0.97	0.1589
2:122732755:C:G	50	100	0.97	0.1589
2:122732866:G:A	50	100	0.96	0.1589
2:122733168:A:G	50	98	0.92	0.1754
2:122733333:C:T	50	98	0.95	0.4515
2:122733613:A:G	50	100	0.87	0.03885
2:122733937:T:G	50	96	0.95	0.1532
2:122734085:T:C	50	92	0.86	0.01616
2:122734125:C:T	50	100	0.96	0.01235
2:122734646:T:C	50	96	0.92	0.08479
2:122734797:T:C	50	92	0.78	0.1345
2:122734844:C:T	50	92	0.8	0.2781
2:122734997:T:C	50	98	0.93	0.01616
2:122735034:T:C	50	98	0.86	0.08097
2:122735151:T:A	50	90	0.84	0.1258
2:122735420:C:T	50	98	0.74	0.02288
2:122735471:G:A	50	100	0.88	0.05265
2:122735571:G:A	50	100	0.82	0.02433
2:122735630:A:T	50	100	0.96	0.01253
2:122735816:C:T	50	98	0.86	0.04739
2:122736262:T:G	50	100	0.93	0.03867
2:122736653:A:C	50	100	0.92	0.02142
2:122736712:T:C	50	100	1	0.01235
2:122737172:T:C	50	100	0.93	0.02179
2:122737306:A:C	50	100	0.95	0.02179
2:122737360:T:G	50	100	0.95	0.02197
2:122737603:A:G	50	100	0.96	0.02215
2:122737884:C:G	50	100	0.99	0.02215
2:122737901:A:C	50	100	1	0.02215
2:122738163:T:G	50	100	1	0.02215
2:122738325:A:G	50	100	1	0.02215
2:122739165:G:A	50	100	1	0.02215
2:122739193:C:T	50	100	1	0.02215
2:122739372:T:C	50	100	0.93	0.01561
2:122739474:C:T	50	100	1	0.02233
2:122739519:G:A	50	100	1	0.02215
2:122739629:T:C	50	100	0.83	0.01471
2:122740426:A:T	50	100	0.77	0.01071
2:122740768:C:T	50	98	1	0.02215
2:122740921:G:T	50	100	0.82	0.02905
2:122741102:C:T	50	100	1	0.02215
2:122741197:G:C	50	100	0.94	0.01162
2:122741453:T:G	50	100	1	0.02215
2:122741456:C:T	50	100	1	0.02215
2:122741559:C:T	50	100	1	0.02215
2:122741700:C:T	50	100	1	0.02215
2:122742459:G:C	50	100	0.98	0.1489
2:122742473:C:T	50	98	0.69	0.03214
2:122742534:T:C	50	100	0.97	0.2527
2:122742603:T:C	50	100	0.97	0.2527
2:122742784:T:C	50	100	0.97	0.02251
2:122742800:C:T	50	100	0.97	0.04847
2:122742927:G:A	50	100	0.96	0.2072
2:122743018:T:C	50	100	0.96	0.04557
2:122743374:T:C	50	100	1	0.01253
2:122743501:C:T	50	100	0.96	0.04557
2:122743626:C:T	50	100	1	0.01253
2:122743997:T:C	50	100	0.99	0.1033
2:122744076:A:G	50	100	1	0.0158
2:122744921:C:T	50	100	0.98	0.2092
2:122744987:T:A	50	100	1	0.1567
2:122745814:A:G	50	98	0.8	0.01198
2:122745856:A:G	50	100	0.98	0.04739
2:122745941:A:G	50	100	1	0.04067
2:122745990:T:C	50	100	1	0.2431
2:122746013:T:C	50	100	1	0.03776
2:122746143:G:A	50	100	1	0.04739
2:122746552:A:G	50	98	0.8	0.01289
2:122746690:A:T	50	100	1	0.1173
2:122746750:A:G	50	100	1	0.03776
2:122747595:C:T	50	100	1	0.02378
2:122747640:T:C	50	100	1	0.04775
2:122747726:C:T	50	100	1	0.04775
2:122747728:C:T	50	100	1	0.03776
2:122747766:G:C	50	100	1	0.08551
2:122748296:G:A	50	100	1	0.04793
2:122748615:T:C	50	100	1	0.02651
2:122748888:G:A	50	100	1	0.04793
2:122748957:C:T	50	100	0.98	0.03776
2:122748960:A:G	50	100	0.99	0.2865
2:122748970:T:A	50	100	1	0.03377
2:122749239:T:C	50	100	1	0.2436
2:122749256:G:A	50	98	0.93	0.03377
2:122749301:C:T	50	100	1	0.04811
2:122749815:C:T	50	100	0.96	0.01961
2:122750096:T:C	50	100	1	0.04793
2:122750577:G:T	50	100	1	0.04811
2:122750873:C:T	50	100	1	0.04811
2:122750890:T:C	50	100	1	0.04811
2:122751726:G:A	50	100	1	0.0256
2:122751873:G:A	50	98	0.94	0.02269
2:122751877:G:A	50	96	0.74	0.02469
2:122752018:T:C	50	100	1	0.03395
2:122752077:A:G	50	100	1	0.04811
2:122752148:C:T	50	100	1	0.2438
2:122752415:A:T	49	98	0.9	0.01017
2:122752653:A:T	50	100	1	0.04811
2:122752761:A:C	50	100	0.95	0.02796
2:122753065:T:G	50	100	1	0.03395
2:122753139:C:T	50	100	1	0.04811
2:122753273:T:C	50	100	1	0.03395
2:122753484:C:T	50	100	0.99	0.04811
2:122753835:C:A	50	100	1	0.04811
2:122754199:C:T	50	100	1	0.03304
2:122754571:C:T	50	100	1	0.04811
2:122754772:A:C	50	100	0.95	0.01035
2:122754921:A:G	50	100	1	0.04811
2:122754950:T:G	50	100	1	0.1006
2:122756267:A:T	50	100	1	0.2064
2:122756295:T:A	50	100	0.97	0.04267
2:122756445:T:A	50	98	1	0.03431
2:122756447:T:A	50	92	0.98	0.236
2:122758082:C:G	50	100	1	0.02869
2:122758323:A:C	50	100	1	0.04811
2:122758338:G:A	50	100	1	0.01906
2:122758535:C:A	50	94	0.88	0.04412
2:122758640:T:G	50	100	1	0.03558
2:122759261:T:C	50	100	1	0.04811
2:122759353:C:T	50	100	1	0.0256
2:122759660:T:A	50	100	0.97	0.03395
2:122759739:G:C	50	100	0.98	0.03976
2:122760019:A:G	50	100	0.99	0.04793
2:122760096:G:A	50	100	0.99	0.04793
2:122760584:G:T	50	100	0.97	0.04793
2:122761117:C:T	50	92	0.95	0.283
2:122761770:A:T	50	100	0.99	0.08515
2:122762032:G:A	50	100	0.94	0.01216
2:122762151:A:C	50	100	0.98	0.2721
2:122762174:G:A	50	100	0.98	0.06736
2:122762446:A:T	50	100	0.98	0.2044
2:122763074:G:A	50	100	0.98	0.3208
2:122763119:T:G	50	100	0.98	0.06972
2:122763468:C:A	50	100	1	0.03232
2:122763564:A:G	50	100	1	0.04884
2:122763931:A:G	50	100	0.98	0.272
2:122764224:A:C	50	100	0.99	0.02451
2:122764377:C:T	50	100	1	0.02633
2:122764742:T:A	50	100	1	0.02633
2:122764778:A:T	50	98	0.98	0.06972
2:122764845:T:C	50	100	1	0.14
2:122765633:A:T	50	100	0.94	0.01344
2:122766619:T:A	50	100	1	0.2024
2:122766677:A:G	50	100	1	0.2024
2:122767023:A:T	50	100	0.94	0.01344
2:122767087:T:G	50	100	1	0.1609
2:122767129:C:A	50	100	1	0.2295
2:122767174:G:A	50	100	1	0.02487
2:122767389:A:G	50	100	0.99	0.3464
2:122767434:C:T	50	100	1	0.03649
2:122767435:A:G	50	100	1	0.3464
2:122767463:C:G	50	100	1	0.163
2:122767567:C:G	50	100	1	0.163
2:122767636:G:A	50	98	0.98	0.06772
2:122767677:C:G	49	100	0.99	0.3673
2:122767818:A:G	50	100	1	0.3464
2:122767851:A:G	50	100	1	0.02469
2:122767955:A:G	50	100	0.99	0.02959
2:122767993:T:C	50	100	1	0.06772
2:122768015:T:G	50	100	0.99	0.3462
2:122768025:G:A	50	100	1	0.3462
2:122768036:T:C	50	100	1	0.02469
2:122768068:G:A	50	100	1	0.06772
2:122768121:T:C	50	100	1	0.06772
2:122768197:G:A	50	100	1	0.05955
2:122768244:A:C	50	100	1	0.2778
2:122768312:A:T	50	100	1	0.3462
2:122768570:A:G	50	100	1	0.2304
2:122768812:T:G	50	100	1	0.3464
2:122768843:T:A	50	100	1	0.3462
2:122769187:T:C	50	100	1	0.02451
2:122769583:A:G	50	100	1	0.3466
2:122770064:A:G	50	100	1	0.3466
2:122770092:C:T	50	100	1	0.02451
2:122770331:A:G	50	100	1	0.1396
2:122770355:C:A	50	100	1	0.3464
2:122770688:G:A	50	100	1	0.3464
2:122770716:T:C	50	100	1	0.1396
2:122770853:A:G	50	100	1	0.04158
2:122770903:A:G	50	100	1	0.02832
2:122771478:G:A	49	100	1	0.3462
2:122771509:G:T	50	98	0.67	0.01507
2:122771535:A:T	50	100	1	0.03849
2:122771626:G:A	50	100	1	0.03667
2:122771658:C:T	50	100	0.99	0.03667
2:122771981:G:A	50	100	1	0.3462
2:122772162:G:A	50	100	1	0.03649
2:122772443:G:C	50	100	1	0.3466
2:122772519:T:C	50	100	1	0.1396
2:122772686:G:C	50	100	1	0.06754
2:122772837:G:A	50	100	1	0.1396
2:122773058:C:T	50	98	0.71	0.01344
2:122773099:C:T	50	100	1	0.3466
2:122773161:G:A	50	98	1	0.3466
2:122773194:C:T	50	100	1	0.02288
2:122773999:C:T	50	98	1	0.02959
2:122774128:A:G	50	100	1	0.02832
2:122774306:G:T	50	100	1	0.3464
2:122774570:T:C	50	100	1	0.3466
2:122774782:C:T	50	100	1	0.2783
2:122774856:A:G	50	100	0.99	0.06427
2:122775876:A:G	50	100	1	0.0285
2:122775902:G:A	50	100	1	0.02052
2:122776131:G:A	50	100	1	0.02306
2:122776358:T:C	50	100	1	0.3466
2:122776595:C:A	50	100	1	0.02832
2:122776687:G:C	50	100	1	0.3466
2:122777013:C:A	50	100	1	0.3466
2:122777093:C:T	50	100	1	0.04884
2:122777158:A:G	50	100	1	0.04158
2:122777191:T:G	50	100	1	0.3466
2:122777331:A:G	50	100	1	0.02796
2:122777375:G:C	50	100	1	0.3466
2:122777474:G:A	50	100	1	0.3466
2:122777750:A:G	50	100	1	0.3464
2:122777765:C:T	50	100	1	0.1393
2:122778024:G:A	50	100	1	0.04884
2:122778073:G:A	50	100	0.96	0.01598
2:122778106:G:A	50	100	1	0.0285
2:122778143:A:G	50	100	1	0.346
2:122778202:C:T	50	100	0.95	0.02288
2:122778678:A:C	50	100	1	0.0679
2:122778679:G:A	50	100	1	0.03214
2:122779167:G:A	50	100	1	0.02451
2:122779284:C:G	50	100	1	0.3462
2:122779333:C:T	50	100	0.99	0.06409
2:122779518:G:A	50	100	1	0.02905
2:122779722:T:C	50	100	1	0.3439
2:122780099:T:C	50	100	0.99	0.02052
2:122780290:T:C	50	100	1	0.1393
2:122780680:G:A	50	98	0.99	0.3146
2:122780915:C:G	50	100	0.97	0.01216
2:122781014:T:G	50	100	0.96	0.0748
2:122781151:T:C	50	100	0.97	0.07952
2:122781545:T:C	50	100	0.98	0.1307
2:122781589:G:A	50	100	0.86	0.05973
2:122781668:A:T	50	78	0.86	0.4363
2:122781760:C:T	50	100	0.73	0.02741
2:122781803:T:C	50	98	0.99	0.02433
2:122781976:T:C	50	100	0.98	0.1365
2:122782369:T:C	50	96	0.99	0.3469
2:122782658:T:A	50	100	0.99	0.02705
2:122782693:C:A	49	98	1	0.02469
2:122782774:T:A	50	96	1	0.05483
2:122783167:C:A	42	85.7	0.99	0.3475
2:122783442:A:G	40	77.5	0.98	0.2554
2:122783525:T:C	46	91.3	0.99	0.3469
2:122783529:G:A	49	98	0.97	0.03504
2:122784252:T:G	50	98	0.99	0.3469
2:122784388:G:A	50	100	0.97	0.02142
2:122784494:T:C	50	100	0.99	0.07462
2:122784540:G:A	50	98	0.99	0.3469
2:122785261:A:G	50	100	0.99	0.3471
2:122785620:G:A	50	100	1	0.01598
2:122785807:G:T	50	100	1	0.02723
2:122786153:G:A	50	96	0.9	0.04503
2:122786155:T:G	50	100	0.99	0.2095
2:122786558:G:T	50	100	1	0.1195
2:122786647:T:A	50	100	1	0.05537
2:122786721:A:C	50	100	0.99	0.07462
2:122786753:G:A	50	100	0.91	0.01616
2:122787210:T:C	50	100	0.99	0.07462
2:122787743:A:G	50	100	0.86	0.04212
2:122788789:T:G	50	100	1	0.02469
2:122788871:C:T	50	100	0.99	0.08932
2:122788935:A:G	50	100	0.99	0.01561
2:122789012:A:C	50	100	0.99	0.1015
2:122789096:C:G	50	100	1	0.1195
2:122789267:A:C	50	100	1	0.02687
2:122789396:A:G	50	100	1	0.02687
2:122790047:C:T	50	100	0.99	0.01053
2:122790263:A:C	50	100	1	0.1195
2:122790371:C:G	50	100	0.99	0.02814
2:122790814:C:T	50	100	1	0.1371
2:122790825:A:G	50	100	1	0.1195
2:122791127:T:C	50	100	0.99	0.0728
2:122791717:A:G	50	100	0.99	0.06954
2:122791858:G:T	50	100	0.86	0.01416
2:122792546:G:A	50	100	0.99	0.3466
2:122792641:A:G	50	100	0.99	0.08696
2:122793251:G:T	50	100	1	0.1193
2:122793252:A:G	50	100	0.99	0.3471
2:122793752:T:A	49	93.9	0.79	0.02033
2:122793756:A:T	50	96	0.93	0.1211
2:122793789:T:A	50	98	0.97	0.124
2:122793793:A:T	49	77.6	0.72	0.07353
2:122793832:A:T	50	100	0.99	0.2558
2:122793888:C:T	50	100	0.99	0.352
2:122793922:A:C	50	100	0.99	0.1013
2:122793956:G:A	50	100	0.99	0.07444
2:122794790:C:T	50	100	1	0.05537
2:122794883:G:T	50	100	0.99	0.07298
2:122795174:C:T	50	100	1	0.01598
2:122796298:A:C	50	100	1	0.1365
2:122796530:T:C	50	100	0.98	0.3477
2:122797087:A:T	50	100	1	0.03177
2:122797846:G:A	50	100	0.88	0.02832
2:122798179:C:T	50	100	0.97	0.2226
2:122798232:T:C	50	100	0.92	0.04031
2:122798299:G:C	50	100	1	0.01888
2:122798315:T:C	50	100	0.97	0.05047
2:122798479:T:A	50	100	1	0.01797
2:122798543:G:A	50	100	1	0.01797
2:122798598:C:T	50	98	0.98	0.252
2:122798613:T:C	50	98	0.98	0.15
2:122799737:T:C	50	100	1	0.01797
2:122799803:G:A	50	100	0.98	0.0463
2:122800034:T:G	50	100	0.98	0.0463
2:122800239:C:T	50	100	1	0.01797
2:122800791:G:A	50	100	0.92	0.02033
2:122801031:C:G	50	100	1	0.01797
2:122801232:T:C	50	100	0.97	0.1545
2:122801291:T:G	50	100	1	0.01906
2:122801529:T:C	50	100	0.99	0.04557
2:122801530:G:A	50	100	1	0.01053
2:122801641:C:T	50	100	0.91	0.02469
2:122801711:A:C	50	100	1	0.01906
2:122801913:T:C	50	100	1	0.01797
2:122802021:A:T	50	100	1	0.0207
2:122802786:G:A	50	100	0.99	0.04684
2:122803120:T:C	50	100	0.99	0.1541
2:122803374:C:T	50	100	0.99	0.1977
2:122803660:G:A	50	100	1	0.01961
2:122804296:A:C	50	100	1	0.01797
2:122804554:T:A	50	100	1	0.01797
2:122804825:T:C	50	100	0.99	0.01906
2:122804843:T:C	50	100	1	0.1698
2:122805286:T:A	50	100	1	0.01943
2:122805471:T:C	50	100	0.99	0.02778
2:122805824:C:T	50	100	0.99	0.05338
2:122805830:C:T	50	100	0.98	0.04666
2:122805867:C:T	49	100	0.98	0.04394
2:122806038:C:T	50	100	0.98	0.0256
2:122806296:T:A	50	100	0.99	0.4007
2:122806545:C:A	50	100	0.88	0.01816
2:122807076:G:T	50	100	0.74	0.01271
2:122807079:G:T	50	100	0.73	0.01271
2:122807080:A:T	50	100	0.74	0.01253
2:122807082:C:T	50	100	0.74	0.01253
2:122807086:A:G	50	100	0.74	0.01253
2:122807301:C:T	50	98	0.99	0.2636
2:122807351:T:C	50	100	0.99	0.1605
2:122807938:T:C	50	100	0.99	0.1607
2:122808011:T:C	50	100	0.92	0.03177
2:122808054:G:A	50	100	0.97	0.04702
2:122808445:T:C	50	100	0.99	0.4
2:122808473:T:C	50	100	0.98	0.258
2:122808474:G:A	50	100	0.81	0.01997
2:122808733:A:G	50	100	0.98	0.3411
2:122808790:A:G	50	96	0.98	0.1347
2:122808942:C:T	50	100	0.95	0.01543
2:122808946:G:A	50	100	1	0.01017
2:122809165:A:G	50	94	0.98	0.1988
2:122809171:G:A	50	94	0.97	0.09477
2:122809260:C:A	50	98	0.98	0.08061
2:122809469:A:C	50	98	0.99	0.02106
2:122809489:G:A	50	100	0.98	0.1037
2:122809679:T:C	50	100	1	0.2545
2:122809839:A:C	50	98	1	0.1734
2:122809865:T:C	50	100	0.81	0.02124
2:122809895:T:C	50	100	0.99	0.1008
2:122810018:A:T	50	100	0.93	0.03032
2:122810303:A:C	50	100	1	0.2553
2:122810456:C:T	50	100	1	0.2553
2:122810741:T:C	50	100	1	0.2553
2:122810841:T:C	50	98	0.96	0.02451
2:122811157:T:C	50	100	1	0.02778
2:122811412:C:T	50	100	1	0.02433
2:122811436:C:T	50	100	1	0.2553
2:122811774:C:T	50	98	1	0.08025
2:122812265:T:A	50	100	1	0.2576
2:122812266:T:A	50	100	1	0.2576
2:122812534:G:A	48	100	1	0.2631
2:122812559:A:G	50	96	1	0.1765
2:122812646:C:T	49	100	1	0.02778
2:122812691:T:C	50	96	1	0.2576
2:122813112:G:A	50	100	1	0.01017
2:122813215:G:T	50	100	1	0.01017
2:122813357:A:C	50	100	1	0.419
2:122813407:C:T	50	100	1	0.2605
2:122813651:A:T	50	98	1	0.05247
2:122813867:C:G	50	100	1	0.2549
2:122813941:A:G	50	98	1	0.1737
2:122814142:A:C	50	100	1	0.2549
2:122815241:T:A	50	100	0.97	0.2553
2:122815596:G:A	50	100	1	0.02778
2:122815844:A:C	50	100	1	0.01053
2:122815887:A:G	50	100	1	0.2547
2:122816845:C:T	50	98	1	0.1737
2:122816869:G:T	50	96	1	0.08406
2:122816903:G:A	50	98	1	0.2547
2:122817349:A:G	50	100	1	0.2549
2:122817397:G:C	50	98	1	0.1743
2:122818029:C:A	50	100	1	0.04067
2:122818030:T:G	50	100	1	0.2547
2:122818417:C:G	50	100	1	0.2547
2:122818443:T:C	50	100	1	0.2547
2:122818451:T:A	50	100	1	0.01071
2:122818817:A:G	50	98	1	0.1736
2:122818983:T:G	50	100	1	0.1026
2:122819015:C:T	50	100	1	0.2545
2:122819070:T:A	50	100	0.79	0.01144
2:122819072:T:A	50	90	0.99	0.2582
2:122819434:G:A	50	100	1	0.01071
2:122819659:G:A	50	100	1	0.05483
2:122819680:T:C	50	98	1	0.1747
2:122819871:C:T	50	100	1	0.2549
2:122820173:A:G	50	100	1	0.03558
2:122820359:T:G	50	100	1	0.01452
2:122820631:C:A	50	100	1	0.1026
2:122820863:T:A	50	100	0.92	0.02288
2:122821041:C:G	50	100	1	0.02741
2:122821217:G:A	50	100	1	0.2594
2:122822308:T:C	50	98	1	0.1763
2:122822385:G:T	50	100	1	0.4187
2:122822712:A:G	50	100	1	0.0463
2:122823096:A:T	50	100	1	0.1066
2:122823540:A:C	50	100	1	0.1066
2:122823961:A:T	50	98	0.72	0.01779
2:122823999:C:T	50	100	1	0.4187
2:122824139:T:C	50	100	1	0.01017
2:122824367:A:G	50	100	1	0.1064
2:122824535:C:A	50	100	1	0.106
2:122824647:A:G	50	98	1	0.1739
2:122824724:G:A	50	100	1	0.07662
2:122825079:C:G	50	100	1	0.339
2:122825888:A:G	50	100	1	0.1745
2:122826214:A:T	50	100	1	0.1058
2:122826717:T:G	50	100	1	0.07734
2:122826795:C:G	50	100	0.86	0.02778
2:122827044:C:T	50	100	1	0.01071
2:122827387:C:A	50	100	1	0.1747
2:122827498:T:C	50	100	0.94	0.0158
2:122827914:G:T	50	98	0.96	0.03068
2:122828065:C:G	50	100	1	0.1747
2:122828163:G:C	50	100	1	0.02433
2:122828194:A:G	50	100	1	0.02687
2:122828701:G:A	50	100	1	0.01053
2:122829118:T:G	50	100	1	0.1747
2:122829121:G:A	50	100	1	0.02251
2:122829198:T:G	50	100	1	0.01452
2:122829287:G:A	50	98	1	0.1743
2:122829589:T:C	50	100	0.99	0.05011
2:122831345:C:T	50	100	0.99	0.4724
2:122831541:T:C	50	100	1	0.03649
2:122831658:C:T	50	100	1	0.09713
2:122831835:A:C	50	100	0.99	0.05065
2:122831971:T:A	50	100	1	0.01452
2:122832219:A:T	50	98	0.96	0.01107
2:122832260:G:A	50	100	1	0.02433
2:122832404:C:T	50	100	1	0.4196
2:122833590:A:G	50	100	1	0.1031
2:122833904:C:A	50	100	0.98	0.402
2:122834024:T:A	50	100	1	0.1747
2:122834173:T:A	50	100	1	0.1031
2:122834553:G:A	50	100	1	0.01071
2:122835061:A:G	50	100	1	0.09913
2:122835323:C:T	50	100	0.98	0.4031
2:122836048:G:A	50	100	1	0.1747
2:122836322:C:T	50	98	0.98	0.1743
2:122836764:G:A	50	98	1	0.02106
2:122837138:A:G	50	100	0.99	0.3076
2:122837151:T:C	50	100	1	0.06808
2:122837268:G:A	50	100	1	0.1073
2:122837360:C:G	50	98	1	0.1747
2:122837391:C:T	50	100	1	0.01071
2:122837430:A:T	50	100	1	0.01071
2:122837442:T:C	50	100	1	0.03613
2:122837445:T:A	50	100	0.85	0.01089
2:122837705:C:T	50	100	1	0.1073
2:122838086:G:T	50	98	0.99	0.1748
2:122838174:A:G	50	98	1	0.1747
2:122838219:A:G	50	98	1	0.1748
2:122838730:C:T	50	98	1	0.1747
2:122838966:A:T	50	100	1	0.09768
2:122839021:T:G	50	100	1	0.01489
2:122839075:A:C	50	100	1	0.07716
2:122839246:A:G	50	100	1	0.4156
2:122840039:G:A	50	100	1	0.1017
2:122840438:A:T	50	98	1	0.1747
2:122840467:A:G	50	98	1	0.1748
2:122840675:G:A	50	100	0.94	0.0276
2:122840773:A:G	50	96	0.63	0.01035
2:122840855:G:A	50	98	0.99	0.415
2:122840869:T:C	50	98	0.98	0.4023
2:122840914:C:T	50	100	1	0.01071
2:122841206:T:G	50	100	1	0.08388
2:122841624:C:T	50	100	1	0.02015
2:122841785:A:G	50	98	1	0.1747
2:122841842:G:A	50	100	1	0.1017
2:122841897:A:C	50	100	1	0.2765
2:122841914:A:C	50	100	1	0.01489
2:122842005:G:A	50	100	1	0.01071
2:122842009:G:T	50	100	1	0.02687
2:122842360:T:A	50	100	1	0.1748
2:122842454:C:T	50	100	1	0.01779
2:122842552:T:C	50	100	1	0.1017
2:122842842:C:A	50	100	1	0.4154
2:122843786:C:T	50	100	1	0.02687
2:122844486:C:T	50	100	1	0.01071
2:122844493:C:G	50	98	1	0.1747
2:122844810:G:C	50	98	1	0.1737
2:122845224:C:T	50	98	1	0.1737
2:122845356:C:T	48	97.9	1	0.1075
2:122845386:A:T	49	100	0.97	0.05864
2:122845404:T:A	50	100	0.9	0.04503
2:122845744:A:G	50	98	1	0.2242
2:122845829:G:A	50	100	1	0.09786
2:122846139:C:T	50	100	1	0.03595
2:122846942:T:G	50	96	1	0.1754
2:122847108:G:C	50	100	0.93	0.02741
2:122847280:A:G	50	98	1	0.3762
2:122847539:C:T	50	98	1	0.1004
2:122847614:A:C	50	100	0.96	0.05011
2:122847723:T:A	50	98	1	0.1322
2:122847876:G:A	50	96	1	0.2934
2:122847916:C:T	50	98	1	0.1598
2:122847924:C:T	50	100	1	0.02633
2:122847951:C:A	50	98	1	0.1329
2:122848214:C:T	50	100	1	0.01543
2:122848583:G:A	50	98	1	0.161
2:122848944:T:C	50	100	1	0.02614
2:122849298:T:C	50	98	1	0.1002
2:122849814:T:G	50	98	1	0.4092
2:122850079:C:T	50	98	1	0.09713
2:122850267:G:A	50	100	1	0.04085
2:122850322:A:G	50	100	1	0.01834
2:122851359:A:G	50	100	0.99	0.49
2:122852371:T:G	50	98	1	0.2146
2:122852467:C:G	50	100	1	0.01525
2:122852799:C:T	50	98	1	0.1002
2:122852929:A:C	50	100	1	0.1552
2:122853065:A:G	50	98	1	0.4822
2:122854893:A:C	50	100	0.92	0.01888
2:122855885:T:A	50	100	1	0.01507
2:122855948:A:G	50	100	1	0.01507
2:122856998:G:A	50	98	1	0.09641
2:122857337:G:A	50	98	1	0.2017
2:122857362:A:G	50	98	1	0.1605
2:122857680:G:A	50	100	1	0.03885
2:122857685:C:T	50	100	1	0.01525
2:122858529:G:T	50	100	1	0.02215
2:122859058:T:C	50	100	1	0.01507
2:122859365:A:C	48	97.9	1	0.0915
2:122859592:G:A	50	100	1	0.03631
2:122859763:A:G	50	100	1	0.01507
2:122860043:A:G	50	100	1	0.01144
2:122860048:T:C	50	100	1	0.02033
2:122860056:G:A	50	98	1	0.1629
2:122860222:A:G	50	100	1	0.01507
2:122860277:T:C	50	98	1	0.1629
2:122860334:G:A	50	100	1	0.02505
2:122860395:C:T	50	100	1	0.03359
2:122860568:A:G	49	100	1	0.01489
2:122860717:G:A	50	100	1	0.01816
2:122861527:C:T	50	100	1	0.01489
2:122861738:A:G	50	100	1	0.02233
2:122862157:G:A	50	98	1	0.4129
2:122862173:T:C	50	100	1	0.01489
2:122862180:T:G	50	100	1	0.02487
2:122862490:G:A	50	100	0.79	0.02033
2:122863062:T:C	50	98	0.96	0.04521
2:122863344:T:C	50	100	0.81	0.01398
2:122863473:C:T	50	100	1	0.01816
2:122863509:G:A	50	100	0.79	0.02397
2:122864060:T:C	50	98	1	0.1623
2:122864114:C:T	50	100	1	0.03613
2:122864665:A:G	50	100	0.94	0.04557
2:122865033:T:C	50	98	1	0.1623
2:122865681:C:A	50	100	1	0.03885
2:122866040:A:G	50	100	1	0.4906
2:122866365:C:A	50	98	1	0.4895
2:122867229:T:C	50	94	1	0.1275
2:122867347:G:A	50	96	1	0.1278
2:122867934:C:T	50	100	0.99	0.05719
2:122868210:T:C	50	98	1	0.08805
2:122868295:A:G	50	100	0.83	0.01943
2:122868348:A:T	50	100	1	0.1178
2:122868362:G:T	50	100	1	0.01035
2:122868424:A:G	50	98	1	0.1872
2:122868715:C:T	50	100	1	0.01761
2:122868799:G:T	50	100	0.89	0.01053
2:122868840:C:T	50	100	0.92	0.01253
2:122869636:C:T	50	100	1	0.03903
2:122870232:A:G	50	98	1	0.1872
2:122870820:A:G	50	100	1	0.03268
2:122871224:T:C	50	100	0.68	0.01852
2:122871598:A:G	50	100	1	0.03195
2:122871644:G:A	50	100	1	0.01398
2:122871797:T:G	50	96	1	0.2073
2:122871913:C:T	50	100	1	0.01053
2:122872311:T:C	50	100	1	0.0846
2:122872482:C:T	50	96	0.94	0.01852
2:122873212:C:T	50	100	1	0.03377
2:122873374:A:G	50	100	1	0.04049
2:122873404:C:T	50	100	0.97	0.03032
2:122873687:G:A	50	100	1	0.03395
2:122873719:G:A	50	98	0.99	0.01235
2:122874190:A:T	50	100	1	0.01053
2:122874482:C:T	50	100	1	0.0276
2:122874483:G:A	50	100	1	0.02487
2:122874848:G:T	50	100	1	0.0256
2:122874908:C:T	50	100	1	0.0276
2:122875212:A:G	50	100	1	0.01888
2:122875679:G:A	50	100	1	0.0256
2:122877112:A:G	50	100	1	0.04049
2:122877177:A:C	50	100	1	0.2177
2:122877253:C:T	50	98	1	0.4481
2:122878419:T:A	50	100	0.95	0.01688
2:122878923:T:C	50	100	1	0.1839
2:122879134:G:C	50	100	0.99	0.03377
2:122880234:G:A	50	100	1	0.03286
2:122880396:C:T	50	100	1	0.03214
2:122880523:A:T	50	98	1	0.4593
2:122880865:T:G	50	100	1	0.0256
2:122881058:C:T	50	100	0.96	0.02179
2:122881068:C:G	50	100	1	0.1167
2:122881094:G:A	50	100	1	0.03214
2:122881882:C:T	50	100	1	0.01943
2:122881890:A:G	50	100	1	0.03395
2:122882075:A:T	50	100	1	0.03232
2:122882273:T:A	50	100	1	0.0216
2:122882428:G:A	50	98	1	0.08333
2:122882432:G:T	50	100	1	0.0118
2:122883514:G:C	50	100	1	0.01053
2:122883594:A:G	50	100	1	0.05465
2:122883679:T:C	50	98	1	0.03268
2:122884035:G:A	50	100	1	0.07771
2:122884497:T:A	50	100	1	0.01053
2:122884880:T:C	50	100	1	0.01071
2:122884997:A:G	50	98	1	0.4633
2:122885436:G:A	50	100	1	0.04031
2:122885490:C:T	50	100	1	0.08406
2:122885634:C:T	50	96	0.99	0.1294
2:122885796:T:C	50	100	1	0.05664
2:122886140:T:G	50	100	1	0.01053
2:122886303:G:A	50	98	1	0.4501
2:122886432:T:G	50	100	1	0.04031
2:122886477:G:A	50	98	1	0.4501
2:122886497:A:G	50	100	1	0.03395
2:122886697:G:T	50	100	1	0.05683
2:122886960:G:A	50	100	1	0.04031
2:122886966:A:T	50	100	1	0.03214
2:122887054:T:A	50	96	1	0.2371
2:122887340:C:A	50	100	1	0.04049
2:122887410:C:T	50	98	0.91	0.03286
2:122888403:A:G	50	100	0.94	0.04031
2:122888627:C:T	50	98	1	0.2369
2:122889387:G:A	50	100	1	0.4159
2:122889830:C:T	50	100	1	0.02796
2:122889848:T:C	50	98	1	0.2369
2:122890096:T:A	50	100	1	0.01053
2:122890368:T:A	50	100	1	0.03395
2:122890558:C:T	50	100	1	0.04031
2:122890959:T:C	50	100	1	0.02796
2:122891392:T:C	50	98	1	0.1294
2:122891396:C:G	50	100	1	0.03359
2:122891430:C:T	50	100	0.89	0.01416
2:122891508:T:A	50	100	1	0.05428
2:122891702:T:C	50	100	1	0.0394
2:122892251:A:G	50	100	1	0.01053
2:122892433:T:A	50	100	1	0.03359
2:122892595:A:G	50	100	1	0.09477
2:122892715:A:T	50	98	1	0.236
2:122893162:T:C	50	98	1	0.4161
2:122893168:G:A	50	98	1	0.1294
2:122893774:T:C	50	100	1	0.1796
2:122894193:G:A	50	100	1	0.02814
2:122894401:T:G	50	100	1	0.02124
2:122894722:G:A	50	98	1	0.14
2:122894928:T:G	50	100	1	0.03431
2:122895056:T:C	47	100	1	0.08388
2:122895621:C:T	50	100	1	0.07789
2:122895707:A:G	50	100	1	0.0394
2:122896046:G:A	50	100	1	0.0394
2:122896185:A:T	50	98	1	0.1294
2:122896277:C:T	50	98	1	0.1242
2:122896664:G:A	50	100	0.99	0.1792
2:122896936:T:A	50	98	1	0.4159
2:122897504:A:G	50	100	1	0.0394
2:122897560:G:T	50	100	1	0.03359
2:122897769:G:A	50	100	0.99	0.0472
2:122898445:A:G	50	100	0.99	0.0866
2:122899258:T:C	50	98	1	0.1296
2:122899320:T:C	50	100	0.99	0.05283
2:122899351:T:G	50	98	1	0.1518
2:122899373:T:G	50	98	0.99	0.05501
2:122899699:T:C	50	100	1	0.0394
2:122899777:A:G	50	100	1	0.03686
2:122900696:A:T	50	100	1	0.08497
2:122900781:G:A	50	100	1	0.01743
2:122900866:G:A	50	100	1	0.0394
2:122901044:A:T	50	100	1	0.0394
2:122901348:C:T	50	100	1	0.05556
2:122901630:A:G	50	98	1	0.1245
2:122901766:C:A	50	100	0.96	0.04739
2:122901960:C:T	50	98	1	0.1668
2:122902142:G:C	50	100	1	0.08497
2:122902604:C:A	50	100	1	0.49
2:122903199:A:G	50	100	1	0.01053
2:122903234:G:T	50	100	1	0.1612
2:122903670:C:A	50	100	1	0.01924
2:122904672:C:T	50	100	1	0.01053
2:122904796:C:A	49	100	1	0.07789
2:122905093:C:T	50	100	0.99	0.01071
2:122905338:T:C	50	100	1	0.08479
2:122905417:T:C	50	100	1	0.3691
2:122905509:G:A	49	100	1	0.08497
2:122905714:T:C	50	100	1	0.09967
2:122906050:A:C	50	100	1	0.02124
2:122906132:C:T	50	100	0.99	0.03123
2:122906501:T:A	50	100	1	0.05556
2:122906599:G:A	50	100	1	0.03395
2:122906831:A:G	50	98	1	0.1296
2:122907037:A:C	50	100	1	0.3693
2:122907092:G:A	50	98	0.93	0.0423
2:122907303:C:G	50	100	1	0.0955
2:122907620:A:G	50	100	1	0.4624
2:122907648:G:C	50	100	0.98	0.01053
2:122907778:G:A	50	100	1	0.02796
2:122907961:A:C	50	100	1	0.0207
2:122909306:C:T	50	100	1	0.03359
2:122909383:T:A	50	100	1	0.03214
2:122909495:G:T	50	100	1	0.4624
2:122909614:G:T	50	100	1	0.03649
2:122909778:A:G	50	100	1	0.4913
2:122909924:C:T	50	100	1	0.0216
2:122910086:A:G	50	100	1	0.2738
2:122910228:A:G	50	98	0.98	0.1298
2:122910520:T:G	50	100	1	0.0216
2:122910690:G:A	50	100	1	0.03686
2:122911261:C:G	50	100	1	0.4626
2:122911586:G:C	50	100	1	0.2747
2:122911605:T:C	50	100	1	0.02179
2:122912077:T:C	50	100	1	0.02542
2:122912109:T:A	50	100	1	0.2649
2:122912134:A:T	50	100	0.97	0.03849
2:122912171:C:T	50	100	1	0.2649
2:122912211:G:T	50	100	1	0.4239
2:122912921:G:T	50	100	1	0.2649
2:122913132:A:G	50	100	1	0.1685
2:122913147:C:T	50	100	0.99	0.1685
2:122913394:A:G	50	98	1	0.1293
2:122913396:G:A	50	100	0.96	0.04739
2:122913625:C:A	50	100	1	0.3595
2:122914235:T:C	49	100	1	0.2649
2:122914513:G:T	50	100	1	0.08497
2:122914711:C:A	50	100	0.96	0.03813
2:122915233:G:C	50	100	1	0.09641
2:122915358:C:T	50	100	1	0.2651
2:122915663:C:A	50	98	1	0.1293
2:122915800:T:C	50	96	0.86	0.03105
2:122916470:A:G	50	100	1	0.05465
2:122916691:A:G	50	100	0.96	0.03849
2:122917081:G:T	50	100	1	0.4782
2:122917265:A:G	50	100	0.95	0.01943
2:122917535:T:C	50	98	1	0.1167
2:122917612:T:C	50	100	1	0.4493
2:122917637:G:A	50	100	0.82	0.02288
2:122917834:G:A	50	100	0.99	0.02015
2:122918108:T:C	50	100	1	0.2576
2:122918238:G:T	50	98	0.97	0.02578
2:122918552:G:C	50	100	0.97	0.03831
2:122918684:T:C	50	100	1	0.2576
2:122918743:G:A	50	100	0.91	0.02288
2:122918803:C:A	50	100	1	0.3522
2:122918826:G:A	50	100	1	0.09641
2:122919214:T:C	50	100	1	0.05537
2:122919709:T:C	50	100	1	0.3522
2:122919796:G:C	50	100	1	0.01634
2:122920175:G:T	50	100	1	0.2576
2:122920460:G:T	50	100	1	0.05537
2:122920484:A:T	50	100	1	0.02778
2:122920861:C:A	50	100	1	0.02705
2:122921049:T:C	50	100	1	0.03468
2:122921074:T:C	50	100	0.99	0.09405
2:122921105:A:G	50	100	1	0.02778
2:122921777:T:C	50	100	0.99	0.01017
2:122922250:G:T	50	100	1	0.3522
2:122922681:A:G	50	100	1	0.1614
2:122923134:C:G	50	100	1	0.03468
2:122923539:C:A	50	100	1	0.08497
2:122923602:A:G	50	100	1	0.03214
2:122923916:G:A	50	98	1	0.05537
2:122924084:T:G	50	100	1	0.09386
2:122924289:C:T	50	100	0.93	0.01053
2:122924381:G:A	50	100	0.99	0.03831
2:122924680:A:G	50	100	1	0.2576
2:122924749:G:A	50	100	0.99	0.03123
2:122924846:G:A	50	100	0.98	0.08497
2:122925007:C:T	50	100	1	0.03704
2:122925277:G:T	50	100	1	0.02778
2:122925346:C:T	50	98	0.63	0.01652
2:122925472:T:C	50	100	1	0.2574
2:122925722:G:A	50	100	1	0.0216
2:122925796:G:T	50	100	1	0.01979
2:122925902:C:T	50	100	1	0.08533
2:122926588:T:C	50	100	1	0.1614
2:122926693:C:T	50	100	1	0.1612
2:122926718:A:G	50	100	1	0.02179
2:122927383:C:G	50	100	0.99	0.09423
2:122927628:G:A	50	100	1	0.06155
2:122928025:A:G	50	100	1	0.02288
2:122928256:T:C	50	100	1	0.2576
2:122928345:G:A	50	100	1	0.06155
2:122928452:G:A	50	100	1	0.09604
2:122928581:G:A	50	98	0.88	0.0394
2:122928618:A:G	50	98	0.99	0.1231
2:122929294:A:G	50	100	1	0.4766
2:122929316:G:T	50	100	1	0.06173
2:122929591:G:A	50	100	1	0.02288
2:122930058:C:T	50	100	1	0.4081
2:122930078:C:T	50	100	1	0.09604
2:122930286:A:G	50	100	1	0.09423
2:122930569:A:G	50	98	1	0.1175
2:122930616:T:G	50	100	1	0.03468
2:122930659:C:T	49	100	1	0.09441
2:122930836:G:T	50	100	1	0.03232
2:122931225:A:G	50	100	1	0.03468
2:122931378:T:C	50	100	1	0.09441
2:122931473:C:G	50	100	1	0.09441
2:122931787:C:A	50	100	1	0.0216
2:122931906:G:A	50	100	1	0.3526
2:122932205:C:T	50	100	1	0.03885
2:122932307:G:A	50	100	0.83	0.01144
2:122932502:C:G	50	100	1	0.03885
2:122932714:C:T	50	100	1	0.03885
2:122933112:T:C	50	100	1	0.1612
2:122933611:G:C	50	100	1	0.2967
2:122933976:G:A	50	100	0.99	0.09386
2:122934174:C:T	50	100	0.96	0.02015
2:122935143:C:T	50	100	1	0.06155
2:122935333:A:T	50	98	0.99	0.1171
2:122936590:T:C	50	100	0.99	0.09804
2:122936632:A:G	50	100	1	0.4771
2:122936691:G:A	50	100	1	0.03885
2:122936721:A:G	50	100	0.98	0.05519
2:122937019:A:T	50	100	0.99	0.354
2:122937287:T:C	50	100	0.98	0.05483
2:122937344:G:A	50	100	1	0.4771
2:122937677:T:C	50	100	1	0.02288
2:122938011:A:G	50	100	0.99	0.3446
2:122938942:G:A	50	100	1	0.03867
2:122939476:C:A	50	100	0.98	0.0935
2:122939734:C:T	50	100	1	0.02814
2:122940205:T:C	50	100	1	0.07752
2:122940269:G:T	50	90	0.99	0.2798
2:122940282:G:A	50	100	1	0.02306
2:122940399:G:A	50	100	1	0.06137
2:122940482:A:G	50	98	1	0.1594
2:122941179:A:G	50	100	0.76	0.0118
2:122941531:G:C	50	100	1	0.0846
2:122941644:G:T	50	100	0.99	0.09749
2:122941929:G:A	50	100	1	0.0512
2:122941978:C:G	50	100	0.99	0.2593
2:122942658:A:T	50	100	0.98	0.05501
2:122942721:C:G	50	100	1	0.01979
2:122942889:A:G	50	100	1	0.02832
2:122943058:A:C	50	100	1	0.02306
2:122943097:T:C	50	100	1	0.0187
2:122943220:A:C	50	100	1	0.07752
2:122943728:T:C	50	100	1	0.3379
2:122943923:C:T	50	100	1	0.4844
2:122944132:G:T	50	100	0.99	0.05556
2:122944187:T:C	50	98	1	0.122
2:122944717:G:A	50	100	0.99	0.01943
2:122945343:T:C	50	100	1	0.03359
2:122945675:G:A	50	100	0.99	0.05574
2:122945694:C:T	50	100	1	0.01452
2:122946119:G:A	50	100	1	0.3145
2:122946492:C:T	50	100	1	0.09695
2:122946534:T:C	50	100	1	0.3145
2:122946583:G:A	50	98	0.91	0.01452
2:122946664:C:A	50	100	1	0.3379
2:122946935:A:G	50	100	0.99	0.3292
2:122947030:C:T	50	100	1	0.05574
2:122947040:A:T	50	100	1	0.01071
2:122947494:G:A	50	100	1	0.01253
2:122947743:G:T	50	100	0.98	0.05592
2:122947832:G:A	50	100	1	0.08551
2:122947844:G:A	50	98	0.78	0.01779
2:122948039:T:C	50	100	0.94	0.01634
2:122948063:A:G	50	100	1	0.0187
2:122948255:C:T	50	100	0.99	0.03468
2:122948269:G:A	50	98	0.99	0.3172
2:122948393:T:C	50	100	0.98	0.063
2:122949103:C:A	50	100	0.99	0.09622
2:122949409:C:A	50	100	0.96	0.06227
2:122949603:C:T	50	100	1	0.4788
2:122949744:T:A	50	100	1	0.3976
2:122949755:C:T	50	100	1	0.01634
2:122950194:A:G	50	100	1	0.01761
2:122950291:C:T	50	100	0.92	0.05556
2:122950320:C:T	50	100	0.99	0.08551
2:122951357:G:A	50	100	0.99	0.08479
2:122951949:G:T	50	100	1	0.01107
2:122952386:C:T	50	100	1	0.05574
2:122952544:T:A	48	100	0.98	0.05537
2:122952569:C:T	50	100	1	0.03813
2:122953119:G:C	50	98	1	0.1225
2:122953255:T:C	50	100	0.99	0.03468
2:122953270:G:T	50	98	0.99	0.09604
2:122953447:C:T	50	100	1	0.01107
2:122954053:C:T	50	100	1	0.02233
2:122954678:T:C	50	100	1	0.05519
2:122954766:C:G	50	100	1	0.254
2:122954818:T:C	50	100	0.81	0.04375
2:122955129:A:T	50	100	1	0.0187
2:122955293:A:G	50	100	1	0.01126
2:122955605:G:A	50	98	1	0.1169
2:122955752:G:T	50	100	1	0.4757
2:122956125:C:T	50	98	1	0.05556
2:122956828:A:G	50	100	1	0.1585
2:122957048:C:G	50	100	1	0.2544
2:122957050:C:G	50	100	1	0.03468
2:122957148:T:C	50	100	1	0.2544
2:122957181:T:C	50	100	1	0.05519
2:122957516:G:A	50	100	1	0.02397
2:122957734:C:T	50	100	1	0.08606
2:122957907:T:C	49	100	1	0.09604
2:122958378:A:G	50	98	0.75	0.01525
2:122958542:C:A	50	100	1	0.02197
2:122958840:A:G	50	98	1	0.1206
2:122958904:A:G	50	100	1	0.1585
2:122958999:A:G	50	100	1	0.02887
2:122959105:G:C	50	100	1	0.08497
2:122959463:C:T	50	100	1	0.06264
2:122959773:G:A	50	98	1	0.1169
2:122959893:C:T	50	100	1	0.02378
2:122960399:T:C	50	100	1	0.01107
2:122960684:A:G	50	100	1	0.4818
2:122960933:T:A	50	100	0.83	0.01144
2:122961266:C:A	50	100	1	0.02342
2:122961718:A:G	50	100	1	0.4768
2:122961830:C:T	50	100	1	0.08479
2:122961908:G:A	50	100	1	0.01107
2:122961948:A:T	50	100	1	0.02378
2:122962095:A:G	50	100	0.84	0.01979
2:122962104:C:A	50	100	1	0.0541
2:122962122:C:T	50	98	1	0.1206
2:122962173:C:T	50	100	1	0.0236
2:122962176:G:A	49	100	1	0.03159
2:122962422:G:T	50	100	1	0.08479
2:122962634:G:T	50	100	1	0.08624
2:122962811:C:G	50	100	1	0.03159
2:122962910:C:T	50	100	1	0.09586
2:122962964:T:C	50	100	1	0.02869
2:122963033:T:C	50	100	1	0.05646
2:122963136:G:A	50	100	1	0.02451
2:122963170:A:C	50	100	1	0.1759
2:122963306:T:C	50	100	1	0.1759
2:122963374:C:G	50	100	1	0.02869
2:122963425:T:A	50	100	1	0.01725
2:122963519:T:C	50	100	1	0.01107
2:122963658:A:G	50	100	1	0.06264
2:122963775:G:T	50	100	1	0.01107
2:122963846:C:T	50	100	1	0.08007
2:122963905:G:T	49	100	1	0.03813
2:122964133:C:A	50	100	1	0.05646
2:122964271:C:T	50	82	1	0.1563
2:122964320:A:C	50	100	1	0.03704
2:122964381:A:T	50	100	1	0.02869
2:122964399:G:T	50	100	1	0.02869
2:122964445:T:C	50	100	1	0.06282
2:122964496:T:C	50	100	0.92	0.05556
2:122964531:T:C	50	100	1	0.3333
2:122964917:T:C	50	100	1	0.1563
2:122965253:A:G	50	100	1	0.0236
2:122965336:T:A	50	100	1	0.02415
2:122965620:A:T	50	100	1	0.05646
2:122965799:C:T	50	100	1	0.0236
2:122966050:G:A	50	100	1	0.2518
2:122966391:G:T	50	100	0.98	0.05138
2:122966413:T:C	50	100	1	0.01816
2:122966532:T:C	50	100	1	0.08642
2:122966677:C:T	50	100	1	0.0236
2:122966797:G:A	50	100	1	0.276
2:122966805:A:G	50	100	1	0.06336
2:122966853:C:T	50	100	1	0.04303
2:122966854:G:A	50	100	1	0.02106
2:122967260:C:A	50	100	1	0.3401
2:122967478:C:T	50	100	1	0.03813
2:122967482:C:T	50	100	1	0.0236
2:122967652:G:A	50	100	1	0.1563
2:122967899:C:T	50	100	1	0.08479
2:122967941:A:G	50	100	1	0.2522
2:122968088:T:C	50	100	1	0.2522
2:122968273:C:T	50	100	1	0.03177
2:122968274:A:C	50	100	1	0.2522
2:122968367:T:C	50	100	0.96	0.02723
2:122968499:C:G	50	100	1	0.3829
2:122968502:A:G	50	100	1	0.276
2:122968736:G:A	50	100	1	0.08479
2:122968754:A:T	50	100	1	0.3399
2:122968901:T:A	50	100	1	0.06336
2:122969157:T:C	50	100	1	0.06318
2:122969213:G:C	50	100	1	0.3401
2:122969224:T:C	50	100	1	0.09586
2:122969528:T:A	50	100	1	0.0345
2:122969588:G:T	50	100	1	0.03558
2:122969640:G:A	50	100	1	0.0236
2:122969794:T:A	50	100	1	0.01107
2:122969828:T:A	50	100	1	0.1563
2:122970208:C:G	50	100	1	0.3401
2:122970234:A:G	50	100	1	0.06318
2:122970272:A:G	50	100	1	0.1561
2:122970402:A:T	50	100	1	0.06318
2:122970887:A:T	50	100	1	0.01834
2:122971208:C:T	50	100	1	0.3163
2:122971209:G:A	50	100	1	0.22
2:122971284:T:C	50	100	1	0.3159
2:122971692:A:G	50	100	1	0.0118
2:122971800:T:G	50	100	1	0.252
2:122972034:A:C	50	92	0.98	0.3464
2:122972778:C:A	50	100	1	0.01325
2:122972803:C:T	50	100	1	0.3159
2:122972917:C:T	50	100	1	0.09586
2:122972952:C:G	50	98	0.99	0.1135
2:122972987:G:A	50	100	1	0.04303
2:122973296:G:A	50	100	1	0.3401
2:122973299:A:G	50	100	1	0.01107
2:122973383:A:G	50	100	1	0.07752
2:122974013:T:G	50	100	0.86	0.02342
2:122974554:C:A	50	100	1	0.0541
2:122974860:G:C	50	100	1	0.01325
2:122975001:A:G	50	100	1	0.03831
2:122975167:A:G	50	100	1	0.08715
2:122975555:A:G	50	100	1	0.3159
2:122975633:C:A	50	100	1	0.04303
2:122975808:A:C	50	100	1	0.0236
2:122976018:C:A	50	98	1	0.06336
2:122976037:C:G	50	100	1	0.01834
2:122976053:G:A	50	98	0.96	0.05501
2:122976330:T:A	50	98	0.96	0.0866
2:122976511:T:A	50	100	1	0.3163
2:122976575:A:G	50	100	1	0.01452
2:122976696:T:C	50	100	1	0.09586
2:122976806:C:T	50	100	0.98	0.09532
2:122976807:G:A	50	100	1	0.04285
2:122976813:A:T	50	100	1	0.3401
2:122976879:A:G	50	100	1	0.3155
2:122976906:C:T	50	100	1	0.06318
2:122976928:G:T	50	100	1	0.3402
2:122977429:A:G	50	100	1	0.159
2:122977659:G:T	50	100	1	0.3593
2:122978307:G:A	50	100	1	0.09586
2:122978513:G:A	50	100	1	0.09604
2:122979153:T:G	50	98	0.99	0.1207
2:122979305:T:C	50	100	1	0.06318
2:122979487:C:A	50	98	0.99	0.1206
2:122979655:A:G	50	100	1	0.3157
2:122979735:C:G	50	100	1	0.02887
2:122979749:T:C	50	100	1	0.3159
2:122979802:A:G	50	98	1	0.01725
2:122980191:T:G	50	98	1	0.2393
2:122980758:T:C	50	100	1	0.03831
2:122980932:G:C	50	100	0.99	0.156
2:122981293:T:G	49	100	1	0.09586
2:122981376:T:C	50	98	1	0.3148
2:122981377:G:C	50	100	1	0.08479
2:122981661:A:G	50	100	1	0.02033
2:122981855:C:G	50	100	1	0.08479
2:122982000:G:A	50	100	1	0.408
2:122982042:G:A	49	100	1	0.0236
2:122982048:C:T	50	100	1	0.3148
2:122982172:G:T	48	100	1	0.1581
2:122982278:A:G	47	83	0.75	0.06354
2:122982280:A:G	43	81.4	0.88	0.1037
2:122982376:C:T	50	100	0.99	0.01035
2:122982551:A:G	50	100	1	0.4929
2:122982558:T:C	50	100	1	0.0236
2:122982638:T:G	50	100	1	0.315
2:122982683:T:A	50	100	1	0.01616
2:122982709:T:A	50	100	1	0.315
2:122982795:G:A	50	100	1	0.09586
2:122983488:C:A	50	98	0.94	0.04049
2:122983602:C:T	50	100	1	0.315
2:122983781:G:A	50	100	1	0.3589
2:122983813:G:T	50	100	1	0.3593
2:122983947:G:T	50	100	1	0.4021
2:122984107:G:A	50	100	1	0.01834
2:122984246:T:C	50	100	1	0.315
2:122984248:C:T	50	100	1	0.03268
2:122984647:T:G	50	100	1	0.4027
2:122984692:C:T	50	100	0.92	0.02015
2:122984718:T:C	50	100	1	0.1567
2:122984796:C:T	50	100	0.99	0.4236
2:122984934:A:G	50	100	1	0.315
2:122985180:G:A	50	100	1	0.315
2:122985308:A:G	50	100	0.99	0.4408
2:122985384:T:C	50	100	1	0.02378
2:122985398:T:G	50	100	1	0.04303
2:122985464:T:A	50	100	0.98	0.3152
2:122985503:A:G	50	100	1	0.09604
2:122985676:G:A	50	100	1	0.08479
2:122985812:A:G	50	100	1	0.04303
2:122985834:T:C	50	100	1	0.315
2:122986258:G:A	50	100	1	0.02832
2:122986445:G:A	50	100	1	0.0305
2:122986825:A:G	50	100	1	0.05392
2:122986882:T:G	50	100	0.99	0.327
2:122987156:A:C	50	100	0.93	0.04684
2:122987357:A:T	50	100	1	0.02596
2:122987537:C:T	50	98	0.99	0.1552
2:122987589:A:C	50	100	0.99	0.3183
2:122987747:C:T	50	100	1	0.05846
2:122987815:T:C	50	100	1	0.02269
2:122987889:A:C	50	100	1	0.01144
2:122987945:T:C	50	100	1	0.3199
2:122987961:C:T	50	100	1	0.02269
2:122988055:G:T	50	98	0.97	0.06772
2:122988131:G:C	49	98	0.83	0.01852
2:122988421:T:G	50	100	1	0.3199
2:122988501:C:T	50	98	1	0.3212
2:122988611:G:T	50	98	1	0.02179
2:122988842:C:T	50	100	1	0.05828
2:122989102:T:C	50	98	1	0.1885
2:122989272:G:A	50	100	0.97	0.05447
2:122989408:G:A	50	100	1	0.1091
2:122989795:A:G	50	100	1	0.02469
2:122989820:A:G	50	100	1	0.4693
2:122989823:A:G	50	98	1	0.1885
2:122989888:C:A	50	100	1	0.3197
2:122990015:G:A	50	100	0.99	0.3288
2:122990577:A:G	50	100	1	0.3199
2:122990635:A:G	50	98	1	0.3199
2:122990899:A:G	50	100	1	0.01198
2:122990953:G:A	50	100	1	0.02723
2:122991013:T:C	50	100	1	0.3199
2:122991182:C:T	50	100	1	0.3199
2:122991327:G:A	50	100	1	0.01289
2:122991390:A:G	50	100	1	0.3199
2:122991459:A:G	50	100	0.99	0.01452
2:122991540:T:C	50	100	1	0.05919
2:122991565:G:A	50	100	1	0.1088
2:122991642:A:G	50	100	1	0.3201
2:122991862:C:T	50	100	1	0.1088
2:122991983:G:A	49	100	1	0.05901
2:122991988:C:T	50	100	0.78	0.01979
2:122992129:G:A	50	100	1	0.3201
2:122992133:A:G	49	100	1	0.02269
2:122992164:C:G	50	100	0.92	0.01507
2:122992208:C:T	50	100	1	0.3201
2:122992230:T:C	50	100	1	0.01688
2:122992581:A:G	50	100	1	0.1088
2:122992873:T:C	50	100	1	0.3201
2:122993243:A:G	50	100	1	0.3201
2:122993769:C:T	50	98	1	0.189
2:122994323:A:G	50	100	1	0.1492
2:122994524:C:A	50	100	1	0.4041
2:122994597:T:C	50	100	1	0.02469
2:122995223:G:A	50	100	1	0.3201
2:122995234:G:A	50	100	1	0.3201
2:122995251:G:A	50	100	1	0.1492
2:122995282:A:T	50	98	1	0.02197
2:122995422:G:A	50	98	1	0.1894
2:122995426:G:A	50	100	1	0.3201
2:122995506:C:A	50	100	1	0.4043
2:122995945:A:T	49	100	0.93	0.0472
2:122995958:A:G	50	100	1	0.02342
2:122995968:G:A	50	98	0.94	0.04049
2:122995986:T:C	50	98	1	0.1494
2:122995987:G:A	50	100	1	0.0345
2:122996214:T:G	50	98	1	0.189
2:122996216:G:A	50	100	1	0.02487
2:122996307:G:T	50	100	1	0.05846
2:122996458:C:T	50	100	1	0.3201
2:122996502:T:C	50	100	1	0.1663
2:122996572:G:A	50	96	0.86	0.0216
2:122996700:A:C	50	100	1	0.1088
2:122996835:C:T	50	100	1	0.0345
2:122996956:T:C	50	100	1	0.189
2:122996972:C:T	50	100	1	0.1088
2:122997029:T:C	50	100	1	0.3201
2:122998090:T:A	50	100	1	0.3201
2:122998171:G:A	50	100	1	0.1089
2:122998216:A:G	50	100	1	0.02469
2:122998464:A:G	50	100	1	0.345
2:122998471:A:G	50	100	0.99	0.01144
2:122998669:C:T	50	100	1	0.3448
2:122998692:T:A	50	98	1	0.1888
2:122998804:T:C	50	100	1	0.1088
2:122999059:T:C	50	100	1	0.3201
2:122999515:A:G	50	100	0.98	0.1532
2:122999833:T:A	50	100	1	0.3179
2:122999893:C:T	50	100	1	0.4873
2:122999961:C:T	50	100	1	0.3186
2:123000211:G:C	50	98	1	0.1888
2:123000311:A:G	50	100	1	0.1075
2:123000403:C:T	50	100	0.99	0.01144
2:123000425:T:C	50	100	1	0.4357
2:123000534:T:C	50	100	1	0.4693
2:123000582:A:G	50	100	1	0.1075
2:123000888:C:T	50	98	1	0.1289
2:123001351:T:C	50	100	1	0.1075
2:123001422:G:A	50	100	0.99	0.01852
2:123002588:T:C	50	100	1	0.3179
2:123002723:C:T	50	100	1	0.1075
2:123002888:C:T	50	100	0.98	0.0512
2:123003208:C:A	50	100	1	0.15310000000000001
2:123004071:A:G	50	100	1	0.05846
2:123004264:A:C	50	100	1	0.02124
2:123004267:T:G	50	100	1	0.3179
2:123004648:T:A	50	100	1	0.3179
2:123004700:A:G	50	100	1	0.3181
2:123004951:A:G	50	100	1	0.3179
2:123004966:C:T	50	100	1	0.2965
2:123005060:C:T	50	100	1	0.3179
2:123005091:C:G	50	100	1	0.1075
2:123005138:G:A	50	100	1	0.3179
2:123005403:T:C	50	100	1	0.3179
2:123005492:C:T	50	100	1	0.1089
2:123005595:G:T	50	100	1	0.01216
2:123005637:T:A	50	100	1	0.4016
2:123005736:C:T	50	100	0.98	0.211
2:123005933:T:C	50	100	1	0.3179
2:123006193:A:T	50	100	1	0.3177
2:123006489:G:A	50	100	1	0.3179
2:123006551:T:C	50	100	1	0.1075
2:123006761:G:A	50	100	0.99	0.03032
2:123006781:A:T	50	100	0.99	0.3179
2:123006796:A:T	50	100	1	0.3179
2:123006856:C:T	50	100	1	0.3179
2:123006890:C:T	50	100	0.98	0.05537
2:123007147:G:A	50	100	1	0.05846
2:123007191:A:C	50	100	1	0.2101
2:123007334:C:T	50	100	1	0.1077
2:123007465:G:A	50	100	1	0.3428
2:123007503:C:T	50	100	1	0.3428
2:123007719:C:A	50	100	1	0.1075
2:123007782:C:T	50	100	1	0.02106
2:123007916:C:T	50	100	0.98	0.2101
2:123008095:G:A	50	100	1	0.02469
2:123008104:C:T	50	100	1	0.02469
2:123008212:A:T	50	100	1	0.02469
2:123008605:T:C	50	100	1	0.0325
2:123008780:C:T	50	100	1	0.3589
2:123008941:T:C	50	100	1	0.4049
2:123009531:G:T	50	100	1	0.02451
2:123010060:A:T	50	100	1	0.02269
2:123010153:T:C	50	100	0.99	0.07371
2:123010219:C:T	50	100	0.99	0.03431
2:123010793:C:T	50	100	0.99	0.06046
2:123011137:A:G	50	100	0.96	0.05991
2:123011212:T:C	50	100	0.97	0.0118
2:123011642:G:A	50	100	0.94	0.0167
2:123011650:G:A	50	100	0.94	0.01834
2:123011800:T:C	50	100	0.97	0.15310000000000001
2:123011804:G:A	50	100	0.99	0.181
2:123011907:C:T	50	100	0.99	0.181
2:123012269:G:A	50	100	0.98	0.03431
2:123012542:T:A	50	100	0.97	0.1527
2:123012576:G:A	50	100	0.99	0.07371
2:123013083:G:T	50	98	0.93	0.01997
2:123013106:T:G	50	100	0.96	0.01035
2:123013142:A:G	50	98	0.99	0.1754
2:123013194:G:A	50	98	0.94	0.04993
2:123013489:C:T	50	100	0.96	0.01834
2:123013726:G:C	50	92	0.8	0.1612
2:123013874:A:C	50	94	0.89	0.1066
2:123014055:C:A	50	92	0.83	0.2061
2:123014165:A:G	50	96	0.86	0.4762
2:123014344:A:G	50	90	0.87	0.3696
2:123014479:A:G	50	100	0.79	0.01198
2:123014633:A:G	50	100	0.89	0.09259
2:123014639:G:A	50	100	0.98	0.0138
2:123014679:A:C	50	96	0.89	0.3313
2:123014700:C:T	50	100	0.84	0.05447
2:123014877:G:T	50	100	0.83	0.01289
2:123015226:A:G	50	100	0.92	0.01761
2:123015480:C:T	50	100	0.97	0.1681
2:123015643:T:C	50	100	0.98	0.22
2:123015754:A:G	50	100	0.99	0.3597
2:123015869:C:T	50	98	0.98	0.2598
2:123015908:G:T	50	100	0.99	0.1683
2:123016092:A:G	50	100	0.99	0.1683
2:123016102:C:T	50	100	0.94	0.03577
2:123016263:C:A	50	100	0.99	0.1683
2:123016394:G:A	50	100	0.99	0.1683
2:123016713:G:A	50	100	1	0.01743
2:123016873:C:T	50	100	1	0.2193
2:123016893:T:G	50	100	0.98	0.1792
2:123016938:A:G	50	100	0.99	0.1683
2:123017084:T:G	50	100	0.99	0.1683
2:123017431:T:A	50	100	0.97	0.2367
2:123017489:T:C	50	100	0.99	0.01797
2:123017529:T:A	50	100	0.99	0.04503
2:123017659:G:A	50	100	1	0.2039
2:123017671:C:T	50	100	0.99	0.1679
2:123017696:C:T	50	100	0.99	0.1805
2:123018271:A:T	50	100	0.99	0.1681
2:123018931:T:C	50	100	1	0.07916
2:123019064:G:A	50	100	0.99	0.1681
2:123019136:A:G	50	100	1	0.04212
2:123019391:A:G	50	100	0.99	0.1952
2:123019588:T:C	50	100	1	0.1683
2:123019591:C:T	50	100	1	0.01743
2:123019991:G:A	50	100	1	0.1683
2:123020029:A:C	50	100	0.99	0.1952
2:123020403:C:T	50	100	1	0.1803
2:123020474:C:G	50	100	0.99	0.2342
2:123020629:G:A	50	100	1	0.2193
2:123020656:A:G	50	100	1	0.01743
2:123020706:G:T	50	100	1	0.04212
2:123020842:C:T	50	100	0.99	0.179
2:123020851:C:A	50	100	1	0.2342
2:123021042:G:A	50	100	0.99	0.01398
2:123021067:G:A	50	100	1	0.2193
2:123021924:C:T	50	100	1	0.01416
2:123022431:G:C	50	100	1	0.04285
2:123022447:G:A	50	100	0.99	0.179
2:123022546:G:T	50	100	1	0.3444
2:123022686:G:A	50	100	1	0.07952
2:123023009:T:C	50	100	1	0.01126
2:123023054:A:T	50	100	1	0.07934
2:123023267:G:A	50	100	1	0.2048
2:123023311:C:A	50	100	1	0.01235
2:123023633:T:G	50	100	1	0.1249
2:123023675:G:T	50	100	1	0.04212
2:123023759:T:C	50	100	1	0.163
2:123023802:A:G	50	100	0.99	0.179
2:123023932:C:T	50	100	1	0.01235
2:123024553:T:C	50	100	0.99	0.224
2:123025310:G:A	50	100	1	0.2335
2:123025572:G:A	50	100	1	0.02215
2:123025919:T:A	34	100	0.86	0.02233
2:123026001:T:A	50	100	1	0.07934
2:123026138:T:C	50	100	1	0.01979
2:123026264:G:C	50	100	0.91	0.02524
2:123026291:G:A	50	100	1	0.179
2:123026539:C:T	50	100	1	0.358
2:123026604:A:T	50	100	1	0.06554
2:123026830:T:A	50	100	1	0.2197
2:123027541:T:C	50	100	1	0.2337
2:123027899:G:A	50	100	1	0.01144
2:123027980:A:C	49	100	0.87	0.02832
2:123027986:C:A	48	87.5	0.98	0.2228
2:123027998:C:A	48	93.8	0.99	0.2249
2:123027999:A:G	46	89.1	0.98	0.2015
2:123028086:G:A	50	100	1	0.2244
2:123028181:G:A	50	100	0.99	0.2338
2:123028350:C:A	50	100	0.99	0.2338
2:123028671:T:C	50	100	1	0.1736
2:123029003:C:T	50	96	0.94	0.03613
2:123029181:G:A	50	100	1	0.3923
2:123029232:T:C	50	100	1	0.358
2:123029660:A:G	50	100	1	0.1247
2:123029882:T:C	50	100	1	0.065
2:123029942:G:T	50	100	1	0.0138
2:123030006:C:G	50	100	1	0.4047
2:123030017:C:T	50	100	1	0.04248
2:123030181:T:C	50	100	0.91	0.02977
2:123030262:G:A	50	100	1	0.3577
2:123030283:C:A	50	100	1	0.3495
2:123030839:G:A	50	100	1	0.01416
2:123031726:T:C	50	100	1	0.04248
2:123031782:T:C	50	100	0.99	0.2338
2:123031811:G:A	50	100	1	0.01362
2:123031833:C:T	50	100	1	0.1736
2:123031886:G:A	50	100	1	0.01797
2:123031934:C:T	48	97.9	1	0.04267
2:123031935:A:G	40	92.5	1	0.2391
2:123031951:G:A	47	93.6	1	0.06536
2:123032064:G:A	50	100	1	0.1244
2:123032278:C:A	50	100	0.97	0.01725
2:123032292:A:G	50	100	1	0.01743
2:123032544:A:C	50	100	1	0.04267
2:123032634:G:A	50	100	1	0.07879
2:123032652:T:C	50	100	1	0.07879
2:123032655:C:A	50	100	1	0.2337
2:123032874:A:C	50	100	1	0.01235
2:123033243:A:C	50	100	1	0.2337
2:123033787:A:G	50	98	1	0.4054
2:123033907:C:T	50	100	1	0.02269
2:123034141:C:T	50	100	1	0.01434
2:123034693:C:T	50	100	1	0.01434
2:123034703:T:A	50	100	1	0.3584
2:123034741:A:C	49	100	1	0.405
2:123034885:A:C	50	100	1	0.01416
2:123035026:C:T	50	100	0.99	0.2456
2:123035035:G:A	50	100	1	0.065
2:123035483:T:C	50	100	1	0.4049
2:123035884:T:C	50	100	1	0.2248
2:123035906:C:T	50	100	0.99	0.1412
2:123036272:G:A	50	100	1	0.1077
2:123036443:T:G	50	100	1	0.02814
2:123036469:G:A	50	100	1	0.01235
2:123036837:C:T	50	100	1	0.06609
2:123036838:A:G	50	100	1	0.2335
2:123037498:C:T	50	100	1	0.01943
2:123037773:G:A	50	100	1	0.02814
2:123038343:C:T	50	100	1	0.2055
2:123038415:G:A	50	100	1	0.07898
2:123038464:G:A	50	100	1	0.2335
2:123038673:C:T	50	100	1	0.0138
2:123038688:G:A	50	100	0.96	0.01489
2:123039256:A:G	50	100	1	0.01852
2:123039304:T:C	50	96	0.94	0.0423
2:123039466:C:T	50	100	1	0.1736
2:123039809:T:C	50	100	1	0.01434
2:123040007:T:C	50	100	1	0.2338
2:123040053:C:T	50	100	1	0.01398
2:123040091:A:T	50	100	1	0.01743
2:123040246:T:G	50	100	1	0.156
2:123040529:G:A	50	100	1	0.1792
2:123040848:T:A	50	100	1	0.01253
2:123040938:A:C	50	100	1	0.01834
2:123040990:T:G	50	100	1	0.234
2:123041215:T:C	50	100	1	0.2337
2:123041273:A:G	50	100	1	0.4768
2:123041723:A:G	50	100	1	0.01743
2:123041840:G:A	50	100	0.99	0.1865
2:123042025:G:T	50	100	1	0.04267
2:123042772:G:A	50	100	1	0.1311
2:123042857:T:C	50	100	1	0.205
2:123043507:G:A	50	100	1	0.06481
2:123043744:A:C	50	100	1	0.1794
2:123044313:T:C	50	100	1	0.3989
2:123044403:C:T	50	100	1	0.2199
2:123044419:T:C	50	100	0.97	0.02288
2:123044779:A:G	50	100	1	0.234
2:123045195:A:T	50	100	1	0.2333
2:123045420:T:A	50	98	1	0.4247
2:123045505:T:C	50	100	0.96	0.01507
2:123045521:G:T	50	100	0.89	0.01525
2:123045580:T:G	50	100	1	0.443
2:123046134:A:G	50	100	1	0.234
2:123046151:G:A	50	100	1	0.4577
2:123046206:G:T	50	100	1	0.1623
2:123046280:G:A	50	98	0.97	0.1255
2:123046318:C:T	50	100	1	0.04267
2:123046437:A:C	50	100	1	0.2244
2:123046818:A:G	50	100	1	0.01253
2:123046924:G:T	50	100	1	0.01834
2:123047339:T:C	50	100	1	0.1311
2:123047550:A:G	50	100	1	0.4247
2:123047935:G:C	50	96	0.96	0.0423
2:123047984:A:G	50	100	1	0.2195
2:123048550:T:A	50	100	1	0.01235
2:123048612:T:C	50	100	1	0.01235
2:123049254:G:A	50	100	1	0.01253
2:123049631:C:A	50	96	0.89	0.1521
2:123049846:C:T	50	100	1	0.4248
2:123050250:A:T	50	100	1	0.2333
2:123050467:T:C	50	100	1	0.4248
2:123050469:G:A	50	100	1	0.4116
2:123050634:G:C	50	100	0.94	0.01053
2:123051068:A:C	50	98	1	0.01471
2:123051167:C:T	50	100	1	0.4248
2:123051385:A:G	50	100	1	0.4041
2:123051838:G:A	50	100	1	0.1313
2:123051896:C:T	50	100	0.99	0.1736
2:123051971:T:C	50	100	1	0.2233
2:123052132:G:T	50	100	1	0.1792
2:123052292:G:A	50	100	0.99	0.1736
2:123052810:T:C	50	100	1	0.1313
2:123053074:C:T	50	100	1	0.425
2:123053506:C:T	50	100	1	0.01253
2:123053553:G:A	50	100	0.99	0.2333
2:123053607:G:C	50	100	0.99	0.1794
2:123053711:C:A	50	100	1	0.425
2:123053884:A:G	50	100	1	0.06481
2:123054085:T:A	50	100	0.99	0.1903
2:123054299:A:C	50	100	0.99	0.1313
2:123054461:G:A	50	100	0.98	0.1621
2:123054848:T:G	50	100	0.98	0.06463
2:123055425:A:G	50	100	0.96	0.01779
2:123055802:G:A	50	100	0.86	0.01053
2:123055806:A:C	50	100	1	0.01126
2:123055815:C:T	50	100	0.96	0.01943
2:123056092:G:A	50	100	0.99	0.02778
2:123056180:T:C	50	98	0.99	0.02197
2:123056374:A:G	50	100	0.99	0.01598
2:123056650:G:A	50	100	0.98	0.04666
2:123056752:G:A	50	100	1	0.3798
2:123056868:T:C	50	100	0.77	0.01053
2:123056900:G:C	50	90	0.99	0.04139
2:123057306:T:A	50	100	1	0.1489
2:123057374:C:T	50	100	1	0.01307
2:123057792:C:T	50	100	0.98	0.01434
2:123057863:T:C	50	100	1	0.01761
2:123057993:T:C	50	100	0.98	0.165
2:123058052:C:T	50	100	0.98	0.0207
2:123058095:A:T	50	100	1	0.05483
2:123058409:A:T	50	100	1	0.3504
2:123058750:A:C	50	100	1	0.1211
2:123058970:C:T	49	100	1	0.06118
2:123060010:G:A	50	100	1	0.4572
2:123060052:G:A	50	100	1	0.323
2:123060720:T:G	50	100	1	0.3304
2:123060878:C:T	50	100	0.93	0.02814
2:123060920:T:G	50	100	1	0.1605
2:123061106:A:C	50	100	1	0.1491
2:123061317:A:G	50	100	1	0.05483
2:123061397:A:G	50	100	1	0.4573
2:123061653:A:G	50	100	1	0.01616
2:123061770:C:T	50	100	0.94	0.01888
2:123061991:T:C	50	100	1	0.05919
2:123062030:C:G	50	100	1	0.03577
2:123062092:G:A	50	100	0.99	0.04248
2:123062310:C:T	50	100	1	0.06118
2:123062320:G:C	50	100	1	0.323
2:123062827:G:A	50	100	1	0.05901
2:123063179:T:A	50	100	0.75	0.01053
2:123063212:G:A	50	100	1	0.4575
2:123063548:G:C	50	100	1	0.1489
2:123063861:C:T	50	100	1	0.201
2:123064421:G:C	50	100	1	0.4572
2:123064557:T:A	50	100	1	0.01561
2:123065107:G:T	50	100	1	0.1264
2:123065304:T:C	50	100	0.98	0.01289
2:123065479:C:T	50	100	1	0.01616
2:123065863:C:T	50	100	1	0.2894
2:123065986:C:T	50	100	1	0.06046
2:123066133:A:C	50	100	1	0.3315
2:123066154:G:A	50	100	1	0.3502
2:123066333:T:A	50	92	0.93	0.3037
2:123066395:C:T	50	98	1	0.1331
2:123066524:C:T	38	94.7	1	0.3301
2:123066579:T:C	34	97.1	1	0.03214
2:123066796:A:G	50	96	1	0.04158
2:123066801:C:T	50	100	1	0.3306
2:123067264:G:T	50	100	1	0.01307
2:123067355:C:T	50	100	0.93	0.01761
2:123067510:T:A	50	100	1	0.01761
2:123067673:T:C	50	100	1	0.1921
2:123067744:A:T	50	100	1	0.2941
2:123067780:C:A	50	100	1	0.1015
2:123068031:A:G	50	100	1	0.4573
2:123068309:G:C	50	100	1	0.1489
2:123068443:A:G	50	100	1	0.3502
2:123068849:C:T	50	100	1	0.01779
2:123068986:G:A	50	100	1	0.1721
2:123069741:C:T	50	98	1	0.3306
2:123069817:C:T	50	100	1	0.05465
2:123069964:C:T	50	100	1	0.3306
2:123070177:G:A	50	100	1	0.3484
2:123070324:T:C	50	100	1	0.05901
2:123070441:C:T	50	100	1	0.3502
2:123070674:C:T	50	100	1	0.3553
2:123070793:G:A	50	100	1	0.3557
2:123070855:A:G	49	100	1	0.2522
2:123070876:C:T	50	100	1	0.3553
2:123070887:C:T	50	100	1	0.3549
2:123070972:T:C	50	100	1	0.3551
2:123070983:G:T	50	100	1	0.3922
2:123071040:T:G	50	100	1	0.3551
2:123071120:T:A	50	100	1	0.1489
2:123071183:T:C	50	100	1	0.3922
2:123071278:T:G	50	100	1	0.2522
2:123071297:T:C	50	100	1	0.3551
2:123071884:G:C	50	100	1	0.01307
2:123072235:T:C	50	100	1	0.3548
2:123072345:G:A	50	100	1	0.3548
2:123072359:C:A	50	100	1	0.3548
2:123072388:G:C	50	100	0.99	0.1841
2:123072476:A:G	50	100	1	0.3551
2:123072535:T:C	50	100	1	0.3549
2:123072647:T:C	50	100	1	0.01616
2:123072681:C:T	50	98	1	0.2527
2:123072716:G:A	50	100	0.94	0.03395
2:123072724:T:G	50	100	1	0.3927
2:123072731:C:T	50	100	1	0.3549
2:123072854:G:A	42	78.6	0.65	0.1409
2:123073088:G:A	50	100	1	0.04139
2:123073119:A:G	50	100	1	0.03141
2:123073220:T:G	50	98	1	0.3549
2:123073264:C:G	50	100	1	0.06118
2:123073293:T:C	50	100	1	0.01307
2:123073471:T:C	50	100	1	0.3549
2:123073629:G:A	50	100	1	0.3927
2:123073842:T:C	50	100	1	0.3548
2:123074005:A:G	50	100	1	0.3548
2:123074045:G:C	50	100	1	0.3548
2:123074168:T:A	50	100	1	0.3546
2:123074287:G:A	50	98	1	0.3513
2:123074291:A:G	50	98	0.99	0.3894
2:123074330:T:C	50	98	1	0.3546
2:123074383:A:G	50	100	1	0.3548
2:123074440:T:G	50	100	1	0.3548
2:123074653:C:A	50	100	1	0.3548
2:123075150:T:G	50	100	0.9	0.01035
2:123075206:T:C	50	100	1	0.3927
2:123075343:C:T	50	100	1	0.3538
2:123075440:A:G	50	100	1	0.3535
2:123075635:G:A	50	100	1	0.354
2:123075668:A:G	50	100	1	0.3542
2:123075683:C:T	50	100	1	0.3927
2:123075754:C:T	50	100	1	0.2529
2:123075817:C:G	50	100	1	0.3929
2:123075963:A:T	50	100	1	0.3927
2:123076376:G:A	50	100	1	0.3927
2:123076596:G:A	50	100	1	0.4542
2:123076741:G:A	50	98	1	0.4555
2:123076794:A:G	50	100	1	0.2849
2:123076890:A:G	50	100	0.99	0.2898
2:123076931:G:A	50	100	1	0.06718
2:123077007:T:C	50	100	1	0.1529
2:123077051:T:G	50	100	1	0.05701
2:123077112:T:C	50	100	1	0.3927
2:123077376:A:T	50	100	1	0.15310000000000001
2:123077499:T:A	50	100	1	0.01307
2:123077589:G:A	50	100	1	0.3016
2:123077700:A:G	50	100	1	0.3925
2:123077891:G:A	50	100	1	0.4542
2:123077911:G:A	50	100	0.99	0.06028
2:123078028:A:G	50	100	1	0.05374
2:123078173:A:G	50	100	1	0.3923
2:123078219:T:G	50	100	1	0.4544
2:123078258:C:T	50	100	1	0.03141
2:123078269:A:C	50	100	1	0.3923
2:123078761:T:G	50	100	1	0.09822
2:123079013:C:T	50	100	1	0.3923
2:123079269:G:A	50	100	1	0.01761
2:123079441:C:T	50	100	1	0.4541
2:123079483:G:C	50	100	1	0.3925
2:123079496:A:G	50	100	0.99	0.2903
2:123080067:G:C	50	100	1	0.1529
2:123080086:T:C	50	98	0.9	0.1106
2:123080288:C:T	50	100	1	0.3925
2:123080290:T:G	50	100	1	0.3925
2:123080365:T:A	50	100	1	0.3925
2:123080402:C:T	50	100	0.99	0.03322
2:123080423:T:C	50	100	1	0.04194
2:123080607:G:C	50	100	1	0.3927
2:123080684:C:T	50	100	1	0.3927
2:123080784:T:G	50	82	1	0.2838
2:123080785:T:G	50	90	0.98	0.1708
2:123080786:T:G	50	96	1	0.3914
2:123080829:C:T	50	100	1	0.02288
2:123080927:C:T	50	100	1	0.3925
2:123081017:G:C	50	100	1	0.3925
2:123081127:C:T	50	100	1	0.15310000000000001
2:123081482:T:C	50	100	1	0.06064
2:123081542:T:C	50	98	1	0.4544
2:123081634:C:T	50	100	1	0.1467
2:123081658:C:T	50	100	1	0.09877
2:123081696:C:T	50	100	0.98	0.1053
2:123081701:T:C	50	100	1	0.3925
2:123081719:G:C	50	100	1	0.4541
2:123081758:C:T	50	100	1	0.4541
2:123081933:T:G	50	100	1	0.1532
2:123082032:A:T	50	98	1	0.4958
2:123082196:A:G	50	100	1	0.01852
2:123082260:G:A	50	100	1	0.3925
2:123082450:C:T	50	100	1	0.4539
2:123082469:G:T	50	100	1	0.3925
2:123082481:A:G	50	100	1	0.4541
2:123082552:G:T	50	100	1	0.4541
2:123082618:A:C	50	100	1	0.06137
2:123082694:C:A	50	100	1	0.3923
2:123082703:C:T	50	100	1	0.01307
2:123083112:A:C	50	100	1	0.1532
2:123083169:G:C	50	100	1	0.3017
2:123083183:A:G	50	100	1	0.1532
2:123083319:A:G	49	100	1	0.15310000000000001
2:123083379:T:C	50	100	1	0.15310000000000001
2:123083397:C:G	50	100	1	0.4544
2:123083430:C:T	50	100	1	0.4544
2:123083509:T:G	50	100	1	0.4544
2:123083766:C:T	50	100	1	0.3923
2:123084110:A:C	50	100	0.99	0.15310000000000001
2:123084300:C:A	50	100	1	0.4544
2:123084404:C:T	50	100	1	0.1567
2:123084488:C:T	50	100	1	0.05356
2:123084795:G:T	50	100	1	0.3923
2:123084799:T:G	50	100	1	0.4539
2:123084805:T:G	50	100	1	0.4544
2:123084865:T:A	49	100	1	0.06046
2:123085036:A:G	50	100	1	0.3922
2:123085149:C:T	50	100	1	0.03086
2:123085172:T:C	50	100	1	0.4546
2:123085201:C:G	50	100	1	0.01307
2:123085289:T:C	50	100	1	0.4533
2:123085298:G:C	50	100	1	0.392
2:123085421:T:C	50	100	1	0.4546
2:123085463:A:C	50	100	0.98	0.01561
2:123085673:T:A	50	100	1	0.4546
2:123085700:C:T	50	100	1	0.0915
2:123085802:C:T	50	98	0.95	0.01779
2:123085854:A:G	50	100	1	0.3923
2:123085867:A:T	50	100	1	0.01307
2:123085944:C:T	50	100	1	0.3923
2:123086239:C:T	50	100	1	0.4546
2:123086379:G:A	50	100	1	0.4546
2:123086458:C:T	50	100	1	0.4546
2:123086542:A:C	50	100	1	0.3923
2:123086706:G:A	50	100	1	0.3923
2:123086773:G:A	50	100	1	0.3923
2:123087222:G:C	50	100	1	0.4546
2:123087283:G:A	50	100	1	0.1527
2:123087311:A:C	50	100	1	0.1532
2:123087352:G:C	50	100	1	0.4512
2:123087444:G:C	50	100	1	0.1527
2:123087570:T:C	50	100	1	0.1529
2:123087645:C:T	50	98	1	0.05501
2:123087666:G:C	50	100	1	0.03123
2:123087684:A:T	50	100	1	0.05846
2:123087807:A:G	50	100	1	0.3925
2:123087874:G:C	50	98	0.98	0.1529
2:123087895:C:A	50	98	1	0.1527
2:123088194:T:C	50	100	1	0.4546
2:123088199:G:A	50	100	1	0.3927
2:123088624:T:C	50	100	1	0.3927
2:123088658:A:C	50	100	1	0.3927
2:123088763:G:A	50	100	1	0.3012
2:123088825:A:C	50	100	1	0.3927
2:123089330:T:C	50	100	1	0.01761
2:123089526:T:A	50	100	1	0.3012
2:123089947:T:A	50	100	1	0.01307
2:123090048:A:C	50	100	1	0.01307
2:123090050:C:A	49	98	1	0.3929
2:123090862:A:G	50	100	1	0.01561
2:123091494:T:C	50	100	1	0.3949
2:123091865:T:C	50	100	1	0.3952
2:123091871:C:T	50	100	1	0.3951
2:123091906:A:G	50	100	0.99	0.3947
2:123091938:T:C	50	100	1	0.3951
2:123092302:T:C	50	100	1	0.05828
2:123092308:A:T	50	100	0.98	0.03123
2:123092879:C:T	50	100	1	0.04121
2:123093584:A:C	50	98	0.98	0.01779
2:123094046:T:C	50	100	1	0.3972
2:123094383:A:T	50	96	0.92	0.04321
2:123094795:A:G	50	100	1	0.3974
2:123095056:C:T	50	100	1	0.01906
2:123095095:C:T	50	100	1	0.01906
2:123095808:G:A	50	100	1	0.07226
2:123096413:G:A	50	100	1	0.01561
2:123096473:G:A	50	100	1	0.02033
2:123096482:G:C	50	100	1	0.1854
2:123096659:T:A	50	100	1	0.07244
2:123096711:A:G	50	100	1	0.07244
2:123096777:G:T	50	100	1	0.03195
2:123096857:A:T	50	100	1	0.07244
2:123097077:A:G	50	100	1	0.07244
2:123097267:A:C	50	100	0.95	0.04121
2:123097356:T:A	50	100	1	0.02887
2:123097366:G:A	50	100	0.99	0.2956
2:123097375:A:G	50	100	1	0.01797
2:123098189:A:G	50	100	1	0.03214
2:123099007:G:A	50	100	0.99	0.01307
2:123099057:G:A	50	100	0.99	0.01307
2:123099066:A:T	50	100	1	0.04121
2:123099149:A:C	50	100	1	0.0167
2:123099517:C:A	50	100	1	0.07244
2:123099584:A:G	50	100	1	0.07244
2:123100036:C:A	50	100	1	0.04121
2:123100166:C:T	50	100	1	0.07244
2:123100538:A:C	50	100	1	0.01797
2:123100678:A:G	50	100	1	0.05519
2:123100698:A:T	50	100	1	0.07244
2:123100898:T:C	50	100	1	0.07262
2:123101180:G:A	49	98	1	0.07244
2:123101618:T:C	50	100	1	0.04158
2:123101788:A:T	50	100	1	0.2968
2:123101929:A:T	50	100	1	0.07226
2:123101974:A:G	50	100	1	0.07226
2:123102289:A:G	50	100	1	0.1852
2:123102296:G:A	50	100	1	0.06064
2:123102306:G:A	50	100	1	0.03195
2:123102801:G:A	50	100	1	0.3856
2:123102876:A:C	50	100	1	0.03468
2:123102949:G:A	50	100	1	0.07226
2:123103052:C:T	50	100	1	0.07226
2:123103360:G:A	50	100	0.93	0.01071
2:123103364:C:T	50	100	0.99	0.01307
2:123103444:G:T	50	100	1	0.04339
2:123104020:C:T	50	100	1	0.02887
2:123104224:G:T	50	100	1	0.02887
2:123104248:G:A	50	100	1	0.1852
2:123104338:G:A	50	100	1	0.05519
2:123104476:G:A	50	100	1	0.03123
2:123104479:G:A	50	100	1	0.03195
2:123104695:A:G	50	100	1	0.01362
2:123105310:G:T	49	100	1	0.2805
2:123105329:C:A	50	100	1	0.01307
2:123106035:T:G	50	100	1	0.4873
2:123106657:T:A	50	100	0.97	0.02905
2:123108046:C:T	50	100	0.94	0.02397
2:123108454:G:T	50	100	1	0.02887
2:123108571:A:G	50	100	1	0.03195
2:123108797:T:C	50	100	1	0.01471
2:123110043:T:C	50	100	1	0.1852
2:123110308:C:G	50	100	1	0.02033
2:123110366:T:C	50	100	1	0.04375
2:123110414:T:G	50	100	1	0.272
2:123110649:G:A	50	100	1	0.01325
2:123110916:T:G	50	100	1	0.06082
2:123111015:A:G	50	100	1	0.0167
2:123111116:G:C	50	100	1	0.06082
2:123111179:A:G	50	100	1	0.06082
2:123111187:C:T	50	100	1	0.01797
2:123111251:T:C	50	100	1	0.06082
2:123111275:A:T	50	100	1	0.01561
2:123111372:A:C	50	100	1	0.06082
2:123111576:G:A	50	100	1	0.02033
2:123111824:A:G	50	100	1	0.06082
2:123111835:G:A	50	100	0.99	0.03377
2:123111932:C:T	50	100	1	0.061
2:123112322:A:C	50	100	1	0.03177
2:123112375:C:A	49	100	1	0.01235
2:123112632:C:T	50	100	1	0.01307
2:123112974:G:C	50	100	1	0.07789
2:123113131:T:C	50	100	1	0.4158
2:123113145:G:A	50	100	1	0.06282
2:123113354:G:T	50	100	0.99	0.0325
2:123113361:A:G	50	100	1	0.03086
2:123113485:C:T	50	100	1	0.06264
2:123113618:G:T	50	100	1	0.03086
2:123114022:C:T	50	100	1	0.01743
2:123114171:T:G	50	100	1	0.05465
2:123114362:C:A	50	100	1	0.06245
2:123114514:G:A	50	100	0.89	0.01216
2:123114596:T:C	50	100	1	0.06245
2:123114598:G:A	50	100	1	0.08497
2:123114762:T:A	50	100	1	0.03105
2:123114833:T:A	50	100	1	0.06245
2:123114907:G:A	50	100	1	0.06663
2:123115348:A:T	50	100	1	0.05465
2:123115473:G:C	50	100	1	0.03123
2:123115519:C:A	50	100	1	0.06264
2:123115540:T:A	50	100	1	0.07462
2:123115668:T:C	50	100	1	0.06264
2:123115741:A:G	50	100	1	0.06264
2:123115870:C:G	50	100	1	0.02306
2:123115954:C:T	50	100	1	0.01507
2:123116069:C:T	50	100	0.97	0.06373
2:123116349:G:A	50	98	1	0.1823
2:123116358:A:G	50	100	1	0.06264
2:123116452:T:G	50	100	1	0.01507
2:123116455:T:C	50	100	1	0.06264
2:123116582:C:T	50	100	1	0.0748
2:123116625:A:G	50	100	1	0.06264
2:123116757:T:A	50	100	1	0.06264
2:123116786:C:T	50	100	1	0.06264
2:123117082:C:T	50	100	1	0.07462
2:123117153:C:A	50	100	0.99	0.03595
2:123117181:C:T	50	98	1	0.1823
2:123117252:C:T	50	100	0.95	0.0276
2:123117338:A:G	50	100	1	0.06245
2:123117423:C:T	50	100	1	0.06245
2:123117530:C:T	50	100	1	0.06245
2:123117660:G:T	50	100	1	0.06245
2:123117845:C:A	50	100	1	0.07462
2:123117926:G:A	50	100	1	0.06245
2:123117962:G:T	50	100	0.93	0.02306
2:123118379:C:T	50	100	1	0.01598
2:123118394:G:A	50	100	1	0.03359
2:123118443:A:G	50	100	1	0.06245
2:123118655:T:C	50	100	1	0.01598
2:123118676:A:G	50	100	1	0.4149
2:123118730:T:C	50	100	1	0.06318
2:123118756:C:A	50	100	1	0.01307
2:123118771:T:C	50	100	0.93	0.0285
2:123118794:C:T	50	100	1	0.06245
2:123118969:T:C	50	100	1	0.06245
2:123119162:A:T	50	100	1	0.06282
2:123119462:C:T	50	100	1	0.09695
2:123119650:A:G	50	100	1	0.01507
2:123119720:T:C	50	100	0.98	0.03304
2:123119853:C:T	50	100	0.94	0.03214
2:123120192:G:A	50	100	1	0.06245
2:123120412:A:G	50	100	1	0.06245
2:123120426:C:T	50	100	1	0.06245
2:123120442:G:C	50	100	1	0.06245
2:123120499:C:A	50	100	1	0.06245
2:123120529:C:T	50	100	1	0.279
2:123120540:A:T	50	100	0.98	0.03214
2:123120645:T:C	50	100	1	0.03177
2:123120693:C:A	50	100	1	0.03159
2:123120773:A:G	50	100	1	0.417
2:123120804:A:C	50	98	1	0.07462
2:123120893:C:G	47	95.7	1	0.03159
2:123121016:G:T	49	100	1	0.1828
2:123121046:C:G	50	100	1	0.04321
2:123121292:C:T	50	100	1	0.03159
2:123121379:C:A	50	100	1	0.03159
2:123121444:A:G	50	100	1	0.03159
2:123121547:G:A	50	100	1	0.03159
2:123121549:T:A	50	100	1	0.03159
2:123121594:G:A	50	100	1	0.04194
2:123121758:C:A	50	100	1	0.03159
2:123122060:C:T	50	100	1	0.09731
2:123122137:T:C	50	100	0.91	0.04176
2:123122187:C:A	50	100	1	0.03177
2:123122226:C:T	50	100	1	0.03177
2:123122281:C:T	50	98	0.96	0.03813
2:123122282:G:A	50	100	1	0.03159
2:123122295:C:T	50	100	1	0.03159
2:123122511:T:C	50	100	1	0.03159
2:123122550:T:A	50	100	1	0.07462
2:123122614:T:C	50	100	1	0.07462
2:123122874:T:C	50	100	1	0.1828
2:123122889:A:G	50	100	1	0.03159
2:123122933:A:T	50	100	1	0.03159
2:123123197:C:T	50	100	1	0.03159
2:123123323:A:C	50	100	1	0.07444
2:123123784:T:A	50	94	1	0.03159
2:123123863:G:A	50	100	1	0.03159
2:123123902:A:T	50	100	1	0.03159
2:123123912:A:G	50	100	0.94	0.01797
2:123124406:G:C	50	100	1	0.01507
2:123124481:C:A	50	100	1	0.03159
2:123124614:G:T	50	100	1	0.03159
2:123124864:G:A	50	100	1	0.01906
2:123125173:G:T	50	100	1	0.03177
2:123125264:A:G	50	100	1	0.2889
2:123125391:C:G	50	100	1	0.03159
2:123125591:T:A	50	100	1	0.03159
2:123125694:A:G	50	100	1	0.03177
2:123125827:G:C	50	100	1	0.03159
2:123126063:A:T	49	100	1	0.02288
2:123126259:A:G	50	100	1	0.03086
2:123126792:C:T	50	100	1	0.03159
2:123126954:G:A	35	94.3	1	0.03159
2:123127022:C:T	50	100	1	0.03123
2:123127070:G:A	50	100	1	0.03141
2:123127076:G:A	50	100	1	0.03123
2:123127105:G:A	50	100	1	0.1839
2:123127175:A:G	50	100	1	0.03086
2:123127350:G:C	50	100	1	0.03159
2:123127449:A:G	50	100	1	0.03159
2:123127790:T:C	50	100	1	0.03159
2:123128074:T:G	50	100	1	0.02179
2:123128202:G:A	50	100	0.88	0.03195
2:123128412:G:A	50	100	1	0.03159
2:123128454:A:G	50	100	1	0.04448
2:123128503:G:A	50	100	1	0.03177
2:123128618:C:T	50	100	1	0.03159
2:123128791:C:T	50	100	1	0.03177
2:123128946:G:A	50	100	1	0.03177
2:123128987:A:G	50	100	1	0.03177
2:123128993:A:C	50	98	1	0.0325
2:123129216:A:G	50	100	1	0.03177
2:123129297:A:C	50	100	0.99	0.03486
2:123129381:T:C	50	100	1	0.03177
2:123129382:G:A	50	100	1	0.03177
2:123129563:G:A	50	100	1	0.08025
2:123129568:C:T	50	100	1	0.1013
2:123129589:A:T	50	100	1	0.01471
2:123129597:T:C	50	100	1	0.03177
2:123129694:C:T	50	100	0.92	0.03177
2:123129764:G:T	50	98	0.99	0.01834
2:123130134:T:A	50	100	1	0.03177
2:123130318:C:T	50	100	0.98	0.1211
2:123130368:G:A	50	100	1	0.01235
2:123130471:T:A	50	100	1	0.03177
2:123130922:G:A	50	100	1	0.0492
2:123131058:G:A	50	100	1	0.03177
2:123131168:A:C	50	100	1	0.4149
2:123131212:C:T	50	100	1	0.03177
2:123131279:T:C	50	100	0.98	0.1231
2:123131390:T:C	50	100	1	0.03177
2:123131425:G:A	50	100	1	0.03177
2:123131497:C:T	50	100	1	0.1845
2:123131498:G:A	50	100	1	0.0492
2:123131564:A:C	50	100	1	0.03177
2:123131567:G:C	50	100	1	0.03177
2:123131572:A:T	50	100	1	0.03177
2:123131588:A:G	50	100	1	0.03177
2:123131906:T:A	50	100	1	0.03177
2:123131925:A:T	50	96	0.97	0.02832
2:123132093:T:A	50	100	0.98	0.1231
2:123132310:A:G	50	100	1	0.1839
2:123132318:G:A	50	100	1	0.2151
2:123132325:G:A	50	100	1	0.03232
2:123132365:T:C	50	100	1	0.03177
2:123132391:G:C	50	100	1	0.02033
2:123132528:C:T	50	100	1	0.03177
2:123132607:C:T	50	100	1	0.04085
2:123132650:G:A	50	100	1	0.01598
2:123132758:G:A	50	100	1	0.1836
2:123132768:G:T	50	100	1	0.03177
2:123132927:C:T	50	100	1	0.03177
2:123133033:G:A	50	100	1	0.04031
2:123133035:T:C	50	100	1	0.03177
2:123133134:G:A	50	100	1	0.03177
2:123133152:G:C	50	100	1	0.03177
2:123133225:A:T	50	100	1	0.04938
2:123133238:G:A	50	100	1	0.03177
2:123133259:C:T	50	100	1	0.03177
2:123133289:G:T	50	100	0.97	0.03177
2:123133432:C:T	50	100	1	0.03177
2:123133484:G:A	50	100	1	0.02324
2:123133779:G:A	50	100	1	0.03177
2:123133826:A:C	50	100	1	0.01307
2:123134291:A:T	50	100	1	0.04938
2:123134433:A:C	50	100	0.95	0.0285
2:123134581:C:T	50	100	1	0.03195
2:123134807:A:G	50	98	0.99	0.0325
2:123135354:T:A	50	100	1	0.03177
2:123135401:T:C	50	98	1	0.3175
2:123135404:A:G	50	100	1	0.03177
2:123135451:G:T	50	100	1	0.03195
2:123135558:C:T	50	100	1	0.01307
2:123135797:A:T	50	100	1	0.03177
2:123136045:A:C	50	100	1	0.03177
2:123136711:G:A	50	100	1	0.03177
2:123136835:G:A	50	100	1	0.03177
2:123136874:C:T	50	100	1	0.03177
2:123137093:A:G	50	100	1	0.08878
2:123137111:C:A	50	100	1	0.03177
2:123137283:G:C	50	100	1	0.03214
2:123137321:A:G	50	100	0.91	0.01525
2:123137518:G:T	50	100	1	0.03195
2:123137564:A:G	50	100	1	0.01979
2:123137755:T:C	50	100	0.98	0.03413
2:123137816:G:A	50	100	0.99	0.1235
2:123138033:T:C	50	100	1	0.03177
2:123138748:A:T	50	100	1	0.03177
2:123138808:C:T	50	100	1	0.03177
2:123138868:G:A	50	100	0.99	0.08224
2:123138870:C:T	50	100	1	0.03177
2:123138939:G:A	50	100	1	0.1837
2:123139013:G:A	50	100	1	0.01344
2:123139128:T:C	50	100	1	0.03177
2:123139483:C:G	50	100	1	0.03177
2:123139518:G:A	50	100	1	0.04012
2:123139552:C:T	50	100	1	0.03177
2:123139991:T:G	50	100	1	0.03177
2:123140507:G:T	50	100	1	0.01307
2:123140540:C:T	50	100	1	0.4237
2:123140571:A:T	50	100	1	0.03177
2:123140712:A:G	50	100	1	0.02179
2:123140726:T:A	50	100	1	0.05084
2:123141017:T:C	50	100	1	0.2611
2:123141051:T:C	50	100	1	0.03177
2:123141089:T:C	50	100	1	0.4931
2:123141111:C:T	50	100	1	0.08551
2:123141457:T:C	50	100	1	0.03776
2:123141514:A:C	50	100	1	0.1836
2:123141653:T:C	50	100	1	0.01325
2:123142019:G:T	50	100	1	0.02179
2:123142201:G:A	50	100	1	0.03195
2:123142316:C:T	50	100	1	0.01325
2:123142317:A:T	50	100	0.95	0.0236
2:123142418:C:T	50	100	1	0.03177
2:123142727:A:G	50	100	1	0.03177
2:123142972:T:G	50	98	1	0.1841
2:123143159:G:T	50	100	1	0.05084
2:123143268:T:G	50	100	1	0.03177
2:123143590:C:T	50	100	1	0.1839
2:123143591:G:A	49	100	1	0.01307
2:123143744:T:A	50	100	1	0.01961
2:123143820:A:G	50	100	1	0.02197
2:123143890:A:G	50	100	1	0.01325
2:123144323:G:C	50	100	1	0.1837
2:123144333:G:A	50	100	1	0.01979
2:123144337:A:T	50	100	1	0.05084
2:123144648:G:A	50	100	1	0.01598
2:123144689:C:A	50	100	1	0.05501
2:123144706:G:A	50	100	1	0.03776
2:123144740:A:G	50	100	1	0.1235
2:123145139:A:G	50	100	1	0.1235
2:123145500:A:G	50	100	1	0.05937
2:123145501:G:A	50	100	1	0.2614
2:123146074:A:C	50	100	0.99	0.01688
2:123146194:C:T	50	98	1	0.1236
2:123146751:G:C	50	100	1	0.01307
2:123146967:G:A	50	100	1	0.1836
2:123146998:C:T	50	100	1	0.08224
2:123147152:A:G	50	100	1	0.05084
2:123147237:G:A	50	100	1	0.1837
2:123147751:A:G	50	100	1	0.01344
2:123148004:G:T	50	100	1	0.02324
2:123148578:A:G	50	100	1	0.4216
2:123148762:C:G	50	100	1	0.2836
2:123149026:T:C	50	100	1	0.01307
2:123149089:A:T	50	100	1	0.1371
2:123149614:T:A	50	100	1	0.01943
2:123149754:T:C	50	100	1	0.1369
2:123150080:T:C	50	100	1	0.02179
2:123150508:C:G	50	100	1	0.05065
2:123151149:C:T	50	100	1	0.2298
2:123151287:A:T	50	100	1	0.05065
2:123151316:T:C	50	100	1	0.0158
2:123151590:A:G	50	100	1	0.4214
2:123152013:G:C	50	100	1	0.4212
2:123152473:C:T	50	100	1	0.421
2:123152594:T:C	50	100	1	0.4212
2:123152701:G:A	50	100	1	0.1445
2:123152832:A:C	49	100	0.99	0.01507
2:123152909:T:C	50	100	1	0.1837
2:123153361:A:G	50	100	1	0.1837
2:123153797:A:G	50	100	0.91	0.01071
2:123154069:G:A	50	100	1	0.1033
2:123154169:G:A	50	100	1	0.07371
2:123154506:C:T	50	100	1	0.421
2:123154515:G:A	50	100	0.87	0.02015
2:123154579:C:T	50	100	1	0.1035
2:123154682:T:G	50	100	1	0.1837
2:123154794:C:T	50	100	1	0.421
2:123154805:A:G	50	100	1	0.421
2:123154845:C:T	50	100	0.96	0.03086
2:123154882:A:C	50	100	1	0.2614
2:123154958:G:A	50	100	0.99	0.2611
2:123155189:A:C	50	100	1	0.1837
2:123155568:G:A	50	100	0.99	0.01162
2:123156523:G:T	50	100	1	0.0374
2:123156919:T:A	50	100	1	0.2751
2:123156920:T:A	50	100	0.77	0.0325
2:123156936:A:G	50	100	1	0.1494
2:123156962:A:C	50	100	1	0.02324
2:123157026:T:C	50	100	1	0.0158
2:123157137:A:G	50	98	0.92	0.063
2:123157906:G:A	50	100	1	0.07861
2:123157969:A:G	50	100	1	0.4214
2:123158215:A:G	50	100	1	0.4212
2:123158310:T:C	50	100	1	0.1837
2:123158350:C:T	50	100	1	0.02959
2:123158511:T:C	50	100	1	0.02814
2:123158640:C:A	50	100	1	0.4212
2:123159166:G:C	50	98	0.9	0.0345
2:123160076:G:A	50	100	1	0.02814
2:123160201:C:T	50	100	1	0.02796
2:123160360:G:T	50	100	1	0.4212
2:123160454:G:A	50	100	0.99	0.07135
2:123160539:T:C	50	100	1	0.0216
2:123161072:T:C	50	100	1	0.1235
2:123161355:G:A	50	100	1	0.01307
2:123161413:A:G	50	100	1	0.02796
2:123161567:T:A	50	100	1	0.1837
2:123161887:C:T	50	100	1	0.1289
2:123162063:T:C	50	100	1	0.0216
2:123162074:T:G	50	100	1	0.1837
2:123163084:G:A	50	100	1	0.4239
2:123163160:A:T	50	100	1	0.0817
2:123163262:T:C	50	100	1	0.4239
2:123163546:T:A	50	98	1	0.1442
2:123163692:C:T	50	100	0.95	0.01107
2:123163863:C:T	50	100	1	0.05065
2:123163959:G:T	50	100	1	0.4239
2:123164015:C:T	50	100	1	0.4239
2:123164055:A:C	50	100	1	0.01235
2:123164072:C:T	50	100	1	0.4239
2:123164265:C:A	50	100	1	0.4239
2:123164358:C:T	50	100	1	0.4239
2:123164366:C:G	50	100	1	0.4239
2:123164417:C:T	50	100	0.77	0.01307
2:123164449:A:C	50	100	1	0.4234
2:123164627:G:A	50	100	0.88	0.03086
2:123164769:G:T	50	100	1	0.4239
2:123164793:A:G	50	100	1	0.1772
2:123164807:A:C	50	100	1	0.1837
2:123164855:A:G	50	100	0.98	0.01997
2:123165041:C:G	50	100	1	0.4239
2:123165098:C:T	50	100	1	0.4236
2:123165250:A:C	50	100	1	0.02796
2:123165459:T:C	50	98	1	0.4199
2:123165508:G:A	50	100	1	0.419
2:123165588:T:C	50	100	0.98	0.1342
2:123165646:T:G	50	100	1	0.02778
2:123165689:G:A	50	100	1	0.4239
2:123165747:G:A	49	100	1	0.02814
2:123165751:T:C	50	98	1	0.4236
2:123165779:C:T	50	100	1	0.4237
2:123165839:C:T	50	100	1	0.1836
2:123165860:T:G	50	100	1	0.4239
2:123165868:T:C	50	100	1	0.4237
2:123165869:G:A	50	100	1	0.4237
2:123165948:A:C	50	100	1	0.4241
2:123166044:G:A	50	100	1	0.4239
2:123166065:T:C	50	100	1	0.0158
2:123166465:C:T	50	100	1	0.02306
2:123166515:T:C	50	100	0.99	0.1836
2:123167039:T:A	50	100	1	0.1449
2:123167045:T:A	50	100	1	0.1369
2:123167113:C:T	50	100	0.96	0.01797
2:123167399:G:C	50	100	0.99	0.0325
2:123167419:C:A	50	100	1	0.05065
2:123167608:T:A	50	100	0.99	0.2741
2:123168058:A:G	50	100	1	0.1492
2:123168094:T:G	50	100	0.99	0.4268
2:123168117:T:C	50	100	0.99	0.4268
2:123168322:A:G	50	100	0.99	0.4268
2:123168508:T:G	50	100	0.96	0.0118
2:123168603:T:G	50	100	0.99	0.4268
2:123168661:A:G	50	100	1	0.03758
2:123168734:T:G	50	100	1	0.0118
2:123168988:T:C	50	100	1	0.03177
2:123169236:C:T	50	100	1	0.01307
2:123169322:T:C	50	100	0.99	0.4259
2:123169592:C:T	50	100	0.99	0.4252
2:123169637:C:G	50	100	0.94	0.02814
2:123169670:C:T	50	100	0.89	0.0216
2:123170051:A:G	50	100	1	0.02669
2:123170103:C:T	50	100	0.98	0.2204
2:123170289:C:T	50	100	0.99	0.1678
2:123170482:G:T	50	100	0.98	0.1028
2:123170916:T:C	50	100	1	0.2427
2:123170986:A:G	50	100	1	0.01271
2:123171249:A:T	50	100	1	0.05955
2:123171309:C:T	50	100	1	0.1799
2:123171380:A:T	50	100	1	0.2418
2:123171524:G:A	50	100	1	0.2426
2:123171577:C:G	50	100	1	0.2424
2:123171730:A:T	50	100	0.96	0.2426
2:123171782:A:C	50	100	1	0.2427
2:123171789:C:T	50	100	1	0.2424
2:123171853:A:T	49	100	1	0.2424
2:123171912:G:T	50	100	1	0.2427
2:123171929:G:A	50	100	0.97	0.1294
2:123172028:G:A	50	100	1	0.2836
2:123172159:G:C	50	100	1	0.2834
2:123172223:T:C	50	100	1	0.2834
2:123172278:T:G	50	100	1	0.2836
2:123172356:A:G	50	100	1	0.2836
2:123172396:G:A	50	100	1	0.01325
2:123172465:C:A	50	100	0.99	0.3989
2:123172525:T:A	50	100	1	0.1797
2:123172537:A:G	50	100	0.95	0.04357
2:123172617:T:C	50	100	1	0.08951
2:123172842:A:G	50	100	1	0.05846
2:123172880:T:C	50	100	1	0.2836
2:123172964:T:A	50	100	0.99	0.02015
2:123172987:G:A	50	100	1	0.2836
2:123173243:C:G	50	100	0.99	0.2182
2:123173388:C:T	50	100	1	0.04103
2:123173400:T:C	50	100	1	0.04103
2:123173408:T:C	50	100	1	0.05846
2:123173698:A:G	50	100	0.92	0.1109
2:123173733:G:A	50	100	0.95	0.04357
2:123173999:T:C	50	100	0.99	0.1854
2:123174103:T:C	50	100	1	0.04121
2:123174272:T:C	50	100	1	0.1022
2:123174356:G:C	50	100	0.99	0.1734
2:123174524:A:G	50	100	1	0.1338
2:123174727:C:A	50	100	0.99	0.2039
2:123174899:G:A	50	100	0.99	0.2179
2:123174943:G:C	50	100	1	0.01325
2:123175050:T:C	50	100	0.95	0.04375
2:123175419:T:C	50	100	1	0.03958
2:123175775:A:G	50	98	0.99	0.04103
2:123175828:T:C	50	100	0.99	0.1852
2:123175859:G:A	50	100	1	0.02741
2:123176218:G:A	50	100	1	0.0236
2:123176239:G:A	50	100	1	0.04121
2:123176494:C:T	50	100	0.94	0.02959
2:123176786:T:A	50	100	1	0.08951
2:123176834:G:A	50	100	1	0.03504
2:123176843:C:T	50	100	1	0.04121
2:123177169:G:A	50	100	1	0.01144
2:123177394:A:G	50	100	1	0.01162
2:123177443:G:A	50	100	1	0.02741
2:123177446:G:A	50	100	1	0.1799
2:123177531:T:C	50	100	0.99	0.2179
2:123177538:T:A	50	100	1	0.04121
2:123178000:T:G	50	100	1	0.1799
2:123178232:A:T	50	100	1	0.1801
2:123178297:A:C	50	100	1	0.01325
2:123178335:G:T	50	100	0.96	0.04375
2:123178403:G:T	50	100	1	0.04121
2:123178527:C:T	50	100	1	0.0236
2:123178550:T:C	50	100	1	0.04121
2:123178551:G:A	50	100	1	0.04121
2:123178630:A:G	50	100	1	0.102
2:123178641:C:T	50	100	0.99	0.2102
2:123178734:G:A	50	100	1	0.02342
2:123178818:A:T	50	100	1	0.04121
2:123178878:A:G	50	100	1	0.2426
2:123179169:C:T	50	100	1	0.01144
2:123179466:A:G	50	100	1	0.02342
2:123179555:G:A	50	100	1	0.04121
2:123179748:C:G	50	100	1	0.03214
2:123179979:T:C	50	100	0.98	0.08497
2:123180045:A:T	50	100	1	0.01325
2:123180055:C:G	50	100	0.99	0.1806
2:123180293:T:C	50	100	0.96	0.04121
2:123180355:T:C	50	100	1	0.1009
2:123180651:T:G	50	100	1	0.04139
2:123180733:G:A	50	100	1	0.02269
2:123180810:T:C	50	100	1	0.03686
2:123180843:C:T	50	100	1	0.0236
2:123181012:A:T	50	100	1	0.01344
2:123181023:C:T	50	100	1	0.06028
2:123181058:G:A	50	100	1	0.06028
2:123181209:G:A	50	100	1	0.02342
2:123181235:C:T	50	100	1	0.03704
2:123181286:G:T	50	100	1	0.1022
2:123181335:A:G	50	100	1	0.04158
2:123181599:A:C	50	100	0.97	0.04375
2:123181610:G:C	50	100	1	0.03722
2:123181701:A:C	50	100	0.97	0.04375
2:123181713:T:G	50	100	0.97	0.04375
2:123181838:A:G	50	100	1	0.04139
2:123182052:T:C	50	100	1	0.04139
2:123182268:C:T	50	100	0.99	0.1801
2:123182370:G:A	50	100	1	0.01344
2:123182445:T:C	50	100	0.97	0.04375
2:123182627:A:G	50	100	1	0.04139
2:123182746:A:T	50	100	1	0.1803
2:123183105:T:C	50	100	1	0.04139
2:123183282:T:C	50	100	1	0.1799
2:123183351:C:A	50	100	1	0.01344
2:123183389:T:A	50	100	1	0.04139
2:123183832:A:T	50	100	1	0.02342
2:123183939:T:C	50	100	0.98	0.04357
2:123183966:T:A	50	100	1	0.2168
2:123184001:A:G	50	100	0.99	0.4897
2:123184025:A:C	50	100	0.99	0.4606
2:123184035:G:T	50	100	0.99	0.4337
2:123184413:G:A	50	100	1	0.01362
2:123184576:G:C	50	98	0.99	0.1002
2:123184718:G:T	50	98	0.98	0.1489
2:123184724:A:G	50	100	0.99	0.03522
2:123184799:T:C	50	100	1	0.181
2:123185130:G:A	50	100	0.99	0.1342
2:123185644:G:A	50	100	1	0.2475
2:123185940:G:A	50	100	1	0.1814
2:123185953:C:T	50	100	1	0.1011
2:123185968:C:A	50	100	1	0.1115
2:123185969:G:A	50	100	1	0.43120000000000003
2:123186057:C:G	50	100	1	0.01416
2:123186524:C:G	50	100	1	0.01797
2:123186594:C:T	50	100	1	0.1006
2:123186730:C:A	50	100	1	0.01797
2:123186825:G:A	50	100	1	0.02705
2:123186963:G:A	50	100	1	0.1004
2:123187602:C:A	50	100	1	0.03958
2:123187892:C:A	50	100	1	0.01797
2:123188146:C:T	50	100	1	0.09495
2:123188709:A:G	50	100	1	0.1814
2:123188823:A:G	50	100	1	0.04212
2:123188964:G:A	50	100	1	0.01344
2:123189020:G:T	50	100	1	0.01797
2:123189082:T:A	50	100	0.99	0.01543
2:123189221:C:A	50	100	1	0.01344
2:123189794:A:C	50	100	1	0.3558
2:123190031:A:C	50	100	1	0.197
2:123190051:A:C	50	100	0.98	0.0886
2:123190054:A:C	50	100	0.96	0.01162
2:123190263:G:A	50	100	1	0.1038
2:123190371:A:G	50	100	1	0.4316
2:123190407:A:G	50	100	1	0.01307
2:123190444:A:G	50	100	1	0.01071
2:123190604:A:G	50	100	1	0.1038
2:123190776:C:A	50	100	1	0.01325
2:123190823:C:T	50	100	1	0.1812
2:123190987:G:T	50	100	1	0.1006
2:123191389:T:A	49	100	1	0.02288
2:123191587:A:G	50	100	1	0.08987
2:123191894:G:A	50	100	0.91	0.01362
2:123192545:C:A	50	100	0.86	0.01071
2:123192914:A:G	50	100	1	0.104
2:123192932:T:G	50	100	0.99	0.01344
2:123193015:C:T	50	100	1	0.0561
2:123193047:T:C	50	100	1	0.01398
2:123193062:A:C	50	100	1	0.01307
2:123193363:G:A	50	100	1	0.01107
2:123193459:A:T	50	100	1	0.01362
2:123194046:C:T	50	100	1	0.09023
2:123194218:T:C	50	100	1	0.01816
2:123194256:A:G	50	100	0.98	0.1683
2:123194406:C:G	50	100	1	0.02705
2:123194549:C:T	50	100	1	0.02705
2:123194798:C:T	50	100	1	0.09005
2:123194844:G:A	50	100	1	0.09005
2:123194938:A:G	50	100	1	0.0935
2:123195208:G:T	50	100	1	0.1019
2:123195519:T:A	50	100	1	0.01797
2:123195843:C:T	50	100	1	0.1006
2:123196085:G:T	50	100	1	0.1799
2:123196159:C:T	50	100	1	0.02288
2:123196707:C:A	50	100	1	0.1472
2:123196904:T:C	50	100	0.96	0.07407
2:123196942:A:G	50	100	1	0.1474
2:123197101:A:G	50	100	1	0.0354
2:123197183:A:C	50	100	1	0.01325
2:123197539:C:T	50	100	1	0.09731
2:123197540:G:A	50	100	1	0.1006
2:123197670:T:C	50	100	1	0.2072
2:123197718:C:T	50	100	1	0.02687
2:123197727:T:A	50	98	1	0.1472
2:123197831:G:C	50	100	1	0.4332
2:123198200:A:G	50	100	1	0.1118
2:123198216:A:G	50	100	1	0.1801
2:123198263:G:A	50	100	1	0.1008
2:123198448:C:T	50	100	1	0.05592
2:123198619:C:T	50	100	0.98	0.09713
2:123198948:A:G	50	100	1	0.09314
2:123199198:T:C	50	100	1	0.09677
2:123199321:A:G	50	96	1	0.4127
2:123199334:T:C	50	100	1	0.0354
2:123199741:A:C	50	100	0.95	0.0158
2:123199793:T:C	50	100	1	0.01325
2:123200183:T:C	50	100	1	0.1006
2:123200241:C:T	50	100	1	0.1006
2:123200726:A:G	50	100	1	0.4328
2:123200964:G:A	50	100	1	0.09659
2:123201041:C:T	50	100	0.99	0.01235
2:123201058:C:T	50	100	1	0.01107
2:123201313:A:G	50	100	1	0.1872
2:123201361:T:A	50	100	1	0.0118
2:123201584:A:G	50	100	1	0.2008
2:123201816:T:G	50	100	0.96	0.02469
2:123201837:C:T	50	100	1	0.1378
2:123201859:A:C	50	100	1	0.201
2:123202198:C:T	50	100	1	0.02723
2:123202302:T:C	50	100	1	0.07934
2:123202362:G:A	50	100	1	0.1064
2:123202378:G:T	50	100	1	0.02015
2:123202905:C:T	50	100	0.99	0.1011
2:123202906:A:G	50	100	1	0.03558
2:123203282:A:C	50	100	1	0.02723
2:123203632:G:T	50	100	1	0.09168
2:123203841:A:G	50	100	1	0.2008
2:123203880:T:C	50	98	1	0.4254
2:123204154:A:G	50	100	1	0.0561
2:123204171:G:A	50	100	1	0.01253
2:123204223:T:G	50	100	1	0.4573
2:123204274:A:G	50	100	1	0.2008
2:123204385:G:A	50	100	1	0.2008
2:123204499:A:G	50	100	1	0.2008
2:123204795:G:A	50	100	1	0.07952
2:123204877:T:C	50	100	1	0.02106
2:123205264:G:T	50	100	1	0.02124
2:123205338:C:T	50	100	1	0.2023
2:123205370:T:C	50	100	1	0.2803
2:123205435:C:T	50	100	1	0.2008
2:123206141:T:C	50	100	1	0.2923
2:123206258:G:A	50	100	1	0.08097
2:123206306:G:A	50	100	1	0.1069
2:123206388:G:T	50	100	1	0.1429
2:123206464:C:T	50	100	1	0.09259
2:123206475:A:T	50	100	1	0.03577
2:123206566:A:G	50	100	1	0.1373
2:123206653:G:A	50	100	1	0.1126
2:123207090:A:G	50	100	1	0.2008
2:123207111:T:C	50	100	1	0.2923
2:123207175:G:C	50	100	1	0.1022
2:123207306:A:G	50	100	1	0.07952
2:123207308:T:C	50	100	1	0.02723
2:123207974:G:T	50	100	0.99	0.08824
2:123208036:T:C	50	98	1	0.07952
2:123208186:G:A	50	100	1	0.1153
2:123208432:C:A	50	100	0.94	0.01652
2:123208487:C:A	50	100	1	0.01126
2:123208703:G:C	50	100	1	0.02723
2:123208950:A:T	50	100	1	0.02015
2:123209094:G:A	50	100	1	0.1999
2:123209103:G:T	50	100	1	0.02015
2:123209116:T:A	50	98	1	0.1325
2:123209368:C:G	50	100	1	0.07952
2:123209787:T:A	50	98	1	0.2683
2:123210029:C:T	50	100	1	0.1431
2:123210166:A:G	50	100	1	0.02723
2:123210244:G:C	50	100	1	0.03903
2:123210409:T:C	50	100	1	0.1436
2:123210476:A:G	50	100	1	0.07952
2:123210533:C:A	50	100	1	0.07952
2:123210540:A:C	50	98	1	0.02778
2:123210859:C:T	50	100	1	0.02088
2:123210961:T:C	50	100	1	0.1977
2:123211155:T:A	50	100	1	0.09168
2:123211373:T:G	50	100	1	0.2807
2:123211670:C:T	50	100	1	0.07952
2:123211914:C:G	50	98	1	0.4141
2:123212172:T:C	50	100	1	0.201
2:123212410:T:C	50	100	1	0.201
2:123212608:T:G	50	100	1	0.01198
2:123212686:G:T	50	100	1	0.201
2:123213002:C:A	50	100	1	0.02015
2:123213234:A:T	50	100	1	0.2012
2:123213407:T:C	50	98	1	0.1322
2:123213579:T:C	50	100	1	0.201
2:123213612:T:G	50	100	0.92	0.02015
2:123214147:T:C	50	100	1	0.2012
2:123214175:G:T	50	100	1	0.09223
2:123214435:C:T	50	100	1	0.1184
2:123214820:T:G	50	98	0.93	0.05901
2:123214846:C:A	50	100	0.98	0.07934
2:123214988:A:G	50	98	0.98	0.1977
2:123214997:G:A	50	100	1	0.1696
2:123215276:T:G	50	100	1	0.201
2:123215328:G:A	50	100	1	0.02723
2:123215458:C:T	50	100	0.98	0.1788
2:123215534:C:T	50	98	1	0.1325
2:123215817:G:A	50	100	1	0.201
2:123215829:A:G	50	100	1	0.201
2:123216165:G:A	50	100	1	0.01362
2:123216193:G:A	50	98	1	0.3275
2:123216219:T:C	50	100	1	0.02723
2:123216481:G:T	50	100	1	0.1151
2:123217035:A:G	50	100	1	0.1137
2:123217043:A:G	50	100	1	0.01126
2:123217106:C:A	50	100	1	0.201
2:123217420:C:T	50	100	1	0.1977
2:123217767:A:C	50	98	1	0.09114
2:123217780:A:T	50	100	1	0.01561
2:123217814:T:C	50	100	1	0.1151
2:123217908:G:A	50	100	1	0.201
2:123217937:A:G	50	98	1	0.159
2:123218327:G:A	50	100	1	0.01126
2:123218691:C:A	50	98	0.9	0.04593
2:123218785:G:T	50	100	1	0.01126
2:123218965:G:T	50	100	0.99	0.03177
2:123219284:G:A	50	100	1	0.03667
2:123219572:C:T	50	100	1	0.01126
2:123220072:C:T	50	98	1	0.1151
2:123220123:C:T	50	100	1	0.02524
2:123220166:A:G	50	100	1	0.02015
2:123220307:G:T	50	100	1	0.04212
2:123220699:G:A	50	100	1	0.01126
2:123220807:C:A	50	100	1	0.04212
2:123221068:G:A	50	98	1	0.201
2:123221139:A:G	50	100	1	0.2367
2:123221597:G:T	50	100	1	0.2015
2:123221702:G:A	50	100	1	0.02778
2:123222060:C:G	50	100	1	0.1701
2:123222646:T:C	50	100	1	0.1845
2:123222851:C:T	50	100	0.99	0.08805
2:123222942:C:G	50	98	1	0.2689
2:123223047:G:T	50	100	1	0.2015
2:123223078:T:A	50	100	1	0.05864
2:123223079:G:T	50	100	1	0.2008
2:123223109:C:T	50	100	0.93	0.01997
2:123223179:C:G	50	100	0.97	0.05047
2:123223259:T:C	50	100	1	0.05864
2:123223300:C:T	50	100	1	0.201
2:123223361:C:T	50	100	1	0.01162
2:123223469:C:A	50	100	1	0.01216
2:123223613:C:T	50	100	1	0.106
2:123223735:T:C	50	100	1	0.2367
2:123223806:T:C	50	100	1	0.2306
2:123223820:C:A	50	100	1	0.02723
2:123224397:A:C	50	100	1	0.2008
2:123224587:T:C	50	100	1	0.2008
2:123224612:G:C	49	100	1	0.2008
2:123225276:T:C	50	100	1	0.03304
2:123225657:G:T	50	98	1	0.2689
2:123225682:T:A	50	100	1	0.02106
2:123225847:A:G	50	100	0.99	0.1423
2:123225940:C:A	50	100	0.98	0.01126
2:123225942:C:A	50	94	0.99	0.4392
2:123225944:C:A	50	98	0.98	0.2369
2:123226519:C:A	50	100	1	0.0423
2:123227371:G:T	50	98	1	0.138
2:123227426:G:A	50	100	1	0.0118
2:123227479:C:T	50	100	1	0.3273
2:123227570:A:G	50	100	1	0.02741
2:123227617:G:C	50	100	1	0.2008
2:123227661:G:A	50	100	0.99	0.1149
2:123227691:G:A	50	100	1	0.1135
2:123227971:G:A	50	100	1	0.02723
2:123228076:C:T	50	100	1	0.2126
2:123228313:C:T	50	100	1	0.02578
2:123228325:A:C	50	100	1	0.2391
2:123228357:G:A	50	100	1	0.01325
2:123228497:T:G	50	100	1	0.2008
2:123228531:T:C	50	100	1	0.1149
2:123228677:C:G	50	100	1	0.01126
2:123228697:T:A	50	100	1	0.03286
2:123228837:G:A	49	100	1	0.4125
2:123229023:C:T	50	100	1	0.1149
2:123229063:C:T	50	100	1	0.01126
2:123229094:G:A	50	100	1	0.2008
2:123229161:G:A	50	100	0.99	0.01144
2:123229316:C:T	50	100	1	0.03631
2:123229388:A:G	50	100	1	0.02723
2:123229393:G:A	50	100	0.99	0.03123
2:123229411:C:T	49	98	1	0.03849
2:123229621:C:T	50	100	1	0.1151
2:123229765:G:A	50	100	1	0.2008
2:123229778:A:C	50	100	0.99	0.09132
2:123229872:C:T	50	100	1	0.1149
2:123230021:T:C	50	100	1	0.1423
2:123230186:G:A	50	100	1	0.1149
2:123230280:G:A	50	98	0.97	0.2013
2:123230456:T:A	50	100	1	0.1149
2:123230638:A:T	50	100	1	0.1149
2:123230966:G:C	50	100	1	0.1149
2:123231273:G:A	50	100	0.95	0.03123
2:123231396:G:C	50	100	1	0.06028
2:123231535:A:C	50	100	0.99	0.1137
2:123231588:A:T	49	81.6	0.9	0.421
2:123231592:T:A	49	91.8	0.95	0.1874
2:123231593:T:A	49	98	0.94	0.01616
2:123231675:C:A	49	91.8	0.91	0.2213
2:123231676:G:A	49	100	0.94	0.01452
2:123231747:G:A	49	91.8	0.94	0.4635
2:123231864:C:T	47	95.7	0.94	0.1138
2:123232773:G:A	50	98	1	0.1382
2:123233181:G:A	50	100	0.98	0.1149
2:123233235:C:T	50	100	0.99	0.01979
2:123233326:T:C	50	100	1	0.201
2:123233450:A:C	50	100	0.98	0.1144
2:123233936:G:C	50	100	1	0.02106
2:123234027:T:C	50	100	1	0.4337
2:123234097:G:T	50	100	1	0.01126
2:123234137:T:G	50	100	1	0.1696
2:123234434:A:C	44	100	0.97	0.1144
2:123234439:T:C	37	91.9	0.99	0.4325
2:123234513:A:G	20	95	0.87	0.08297
2:123234640:A:G	49	100	1	0.02741
2:123234711:T:C	48	95.8	0.97	0.09132
2:123235093:C:G	44	88.6	0.99	0.1993
2:123235159:A:G	47	100	1	0.02778
2:123235221:G:A	40	95	0.98	0.1859
2:123235356:T:C	49	100	1	0.01362
2:123235535:C:T	49	100	1	0.06028
2:123235537:T:C	49	100	1	0.06881
2:123235771:T:C	50	100	1	0.03885
2:123235820:T:C	50	100	1	0.1423
2:123235937:T:A	50	100	1	0.1149
2:123236423:G:A	50	100	1	0.01126
2:123236448:A:T	50	98	0.98	0.1721
2:123236707:C:T	50	98	1	0.2008
2:123236842:G:A	50	100	1	0.1149
2:123237160:C:T	50	100	1	0.02106
2:123237369:A:G	50	98	1	0.1149
2:123237462:T:C	50	98	1	0.2008
2:123237492:T:C	49	100	1	0.1149
2:123237548:T:C	50	100	1	0.1149
2:123238038:A:T	50	100	1	0.08134
2:123238070:A:T	48	100	1	0.1149
2:123238286:T:G	50	100	1	0.1149
2:123238303:A:G	50	100	1	0.1149
2:123238643:T:C	50	100	1	0.1149
2:123238676:G:A	50	100	1	0.01235
2:123238690:G:C	50	100	1	0.01997
2:123238720:G:A	50	100	1	0.0276
2:123238746:G:C	50	100	1	0.01126
2:123239625:T:C	50	100	1	0.1138
2:123239782:A:G	50	100	1	0.1142
2:123239968:T:C	50	100	1	0.04212
2:123239999:C:T	50	98	1	0.4136
2:123240096:C:A	50	100	1	0.1006
2:123240145:G:T	50	96	1	0.2006
2:123240211:G:A	50	100	1	0.1142
2:123240396:T:C	50	100	1	0.03286
2:123240591:G:A	50	100	1	0.0256
2:123240669:G:A	50	100	1	0.1127
2:123240674:T:C	50	98	1	0.1331
2:123240840:A:G	50	100	1	0.01979
2:123240898:G:T	50	100	1	0.02723
2:123241957:A:C	50	100	1	0.02142
2:123242248:A:G	50	100	1	0.1144
2:123242414:C:T	50	100	1	0.04176
2:123242515:T:C	50	100	1	0.02723
2:123242528:C:T	50	100	1	0.04176
2:123242531:A:G	50	100	1	0.2705
2:123242663:G:A	50	100	0.94	0.0187
2:123242697:T:C	50	100	1	0.1057
2:123243083:C:T	50	100	1	0.09277
2:123243353:A:T	50	100	1	0.2703
2:123243491:T:G	50	98	1	0.1383
2:123243492:C:T	50	98	1	0.1383
2:123243568:G:A	50	100	1	0.1142
2:123243944:T:C	50	100	1	0.01616
2:123244239:T:C	50	98	1	0.4067
2:123244284:A:G	50	100	1	0.01017
2:123244394:G:A	50	100	1	0.1142
2:123244542:C:T	50	100	1	0.01852
2:123244724:G:T	50	100	1	0.02142
2:123244727:C:T	50	98	1	0.4069
2:123244735:T:C	50	100	1	0.01997
2:123245098:G:A	50	100	1	0.01325
2:123245293:G:A	50	100	1	0.01797
2:123245613:T:C	50	100	1	0.0216
2:123245837:G:A	50	100	1	0.09259
2:123246067:C:T	50	100	1	0.01344
2:123246174:A:G	50	100	1	0.1142
2:123247144:C:T	50	100	1	0.1142
2:123247356:A:C	50	100	1	0.03885
2:123247454:G:A	50	100	1	0.1144
2:123247802:G:T	50	100	0.99	0.1142
2:123247805:T:C	50	98	1	0.2012
2:123247831:C:T	50	98	1	0.4136
2:123247832:G:A	50	100	1	0.01997
2:123247840:C:T	50	100	1	0.1142
2:123247844:G:T	50	100	1	0.1142
2:123247878:T:A	50	86	1	0.2202
2:123247881:A:G	50	100	1	0.1432
2:123247944:C:T	50	100	1	0.1142
2:123247950:C:T	50	100	0.98	0.03649
2:123248071:A:T	50	98	1	0.2705
2:123248239:G:T	50	100	1	0.1142
2:123248269:A:G	50	98	1	0.2012
2:123248429:T:C	50	100	1	0.09277
2:123248726:C:T	50	100	1	0.1142
2:123248746:T:C	50	100	1	0.1668
2:123248769:T:C	50	98	1	0.4136
2:123248770:A:G	50	100	1	0.01816
2:123248814:C:T	50	98	1	0.1333
2:123248899:A:G	50	100	1	0.1006
2:123248974:C:T	50	100	1	0.1425
2:123248991:C:A	50	100	1	0.1668
2:123249033:G:A	50	98	1	0.4207
2:123249309:A:G	50	100	0.98	0.02233
2:123249617:G:A	50	100	1	0.01271
2:123249633:C:T	50	100	1	0.2707
2:123249739:T:C	50	100	1	0.09423
2:123249929:T:C	50	98	1	0.2525
2:123249938:T:C	50	94	0.85	0.05156
2:123250472:G:A	50	100	1	0.02578
2:123250486:C:T	50	98	1	0.2013
2:123251063:A:G	50	100	1	0.167
2:123251737:C:T	50	100	1	0.252
2:123252556:T:C	50	100	1	0.1667
2:123252712:G:A	50	100	1	0.01779
2:123253190:C:A	50	100	1	0.02179
2:123253526:A:G	50	98	1	0.2013
2:123253544:C:T	50	100	1	0.01997
2:123253670:T:A	50	100	1	0.07444
2:123254488:C:G	50	100	1	0.1216
2:123254551:C:T	50	100	1	0.1215
2:123254649:C:T	50	100	1	0.1213
2:123254672:T:C	50	100	1	0.1213
2:123254904:C:T	50	100	1	0.1841
2:123255105:G:A	50	100	1	0.04012
2:123255156:G:A	50	98	1	0.2455
2:123255159:C:A	50	100	1	0.02469
2:123255458:T:C	50	100	1	0.02996
2:123255636:A:C	50	100	1	0.1365
2:123255911:C:T	50	100	1	0.1211
2:123256129:A:G	50	100	1	0.02687
2:123256307:C:T	50	100	1	0.1668
2:123256467:G:A	50	100	1	0.01325
2:123256698:T:A	50	96	1	0.1369
2:123256782:A:G	50	98	1	0.246
2:123256973:T:G	50	100	1	0.01271
2:123256991:T:G	50	82	1	0.126
2:123257069:A:G	50	100	1	0.02923
2:123257142:G:A	43	90.7	0.72	0.02397
2:123257225:A:G	46	100	1	0.01235
2:123258161:G:A	49	98	1	0.2424
2:123258518:A:T	50	98	1	0.2456
2:123258767:G:A	50	98	0.99	0.1672
2:123258841:G:A	50	100	1	0.03014
2:123259403:T:A	50	100	1	0.01216
2:123259488:C:T	50	100	1	0.02977
2:123259540:C:T	50	100	1	0.01271
2:123259862:G:T	50	100	1	0.09078
2:123260075:A:G	50	100	0.98	0.02959
2:123260528:C:A	50	96	0.99	0.2453
2:123260529:C:T	50	100	1	0.02233
2:123260697:A:G	50	100	0.98	0.122
2:123260769:C:T	50	100	1	0.01398
2:123261081:C:T	50	100	1	0.02687
2:123261223:C:T	50	98	0.98	0.1242
2:123261282:T:G	50	100	0.99	0.1
2:123261320:A:G	50	94	0.98	0.3758
2:123261617:C:T	50	98	0.96	0.213
2:123261744:C:A	50	100	0.94	0.01634
2:123261937:C:G	50	98	0.98	0.08406
2:123262648:G:A	38	100	0.99	0.01362
2:123262660:C:T	45	93.3	0.98	0.2309
2:123262769:C:T	50	100	1	0.08097
2:123262865:C:A	50	100	0.9	0.01089
2:123262920:T:C	50	100	0.99	0.3829
2:123262989:A:T	50	100	0.98	0.08097
2:123263194:A:G	50	100	1	0.02142
2:123263214:T:A	50	100	1	0.08097
2:123263276:T:A	50	100	1	0.07843
2:123263284:T:A	50	100	1	0.01107
2:123263330:G:A	50	100	1	0.08115
2:123263560:C:G	49	100	1	0.02288
2:123263732:C:T	50	100	0.97	0.08079
2:123263987:G:A	50	100	1	0.08097
2:123264102:A:T	50	100	1	0.08079
2:123264146:C:T	50	100	1	0.08243
2:123264165:T:C	50	100	1	0.2309
2:123264289:T:C	50	100	1	0.2996
2:123264304:C:T	50	100	1	0.08079
2:123264335:C:G	50	100	1	0.08079
2:123264374:A:G	50	100	1	0.07843
2:123264423:A:G	50	100	1	0.08079
2:123264610:G:A	50	100	1	0.03504
2:123264742:G:A	50	100	1	0.2988
2:123264781:G:A	50	100	1	0.08079
2:123264829:A:G	50	100	1	0.0158
2:123264871:T:C	50	100	1	0.08079
2:123264936:A:G	50	100	1	0.08097
2:123265006:G:C	50	100	1	0.3164
2:123265016:A:G	50	100	1	0.08079
2:123265073:C:A	50	100	1	0.08079
2:123265107:G:A	50	100	1	0.08079
2:123265169:T:C	50	100	1	0.03776
2:123265197:T:G	50	100	1	0.08079
2:123265333:T:C	50	100	1	0.08079
2:123265487:T:C	50	100	1	0.08079
2:123265505:A:G	50	100	1	0.08079
2:123265609:C:T	50	100	1	0.08297
2:123265826:G:T	50	100	1	0.08079
2:123265893:A:G	50	100	0.99	0.1138
2:123265897:T:C	50	100	1	0.2725
2:123266047:T:A	50	100	1	0.3528
2:123266352:C:T	50	100	1	0.08097
2:123266421:A:T	50	100	1	0.08097
2:123266481:G:A	50	100	1	0.01362
2:123266520:G:T	50	100	1	0.08097
2:123266571:G:A	50	100	1	0.0817
2:123266757:A:C	50	100	1	0.08097
2:123267475:C:T	49	100	1	0.4345
2:123267485:A:G	50	100	1	0.3159
2:123267669:G:A	50	100	1	0.03504
2:123267686:G:A	50	100	1	0.1013
2:123268083:G:T	50	100	1	0.01107
2:123268178:C:T	50	100	1	0.2311
2:123268222:G:A	50	100	1	0.07861
2:123268297:G:A	50	100	1	0.08987
2:123268421:C:T	50	100	1	0.08115
2:123268970:G:A	50	96	0.79	0.01071
2:123269349:A:T	50	98	0.94	0.02469
2:123269417:G:C	50	100	1	0.02142
2:123269846:C:A	50	100	1	0.02288
2:123269909:A:C	50	98	1	0.02687
2:123270099:G:A	50	100	1	0.03667
2:123270265:A:G	50	100	1	0.08115
2:123270340:A:G	50	100	1	0.08097
2:123270348:C:T	50	100	1	0.08097
2:123270388:A:C	50	100	1	0.03504
2:123270552:T:G	50	100	1	0.01107
2:123271495:G:A	50	100	1	0.0216
2:123271645:T:C	50	100	0.97	0.04739
2:123272253:G:C	50	100	0.98	0.03903
2:123272526:G:A	50	100	1	0.06736
2:123272560:G:A	50	100	1	0.03413
2:123274265:T:G	50	100	1	0.01325
2:123274481:T:C	50	100	1	0.04339
2:123274640:T:C	50	100	1	0.3128
2:123274793:A:G	50	100	1	0.3163
2:123274893:A:G	50	100	1	0.2743
2:123275227:A:G	50	100	1	0.01271
2:123275479:A:G	50	100	1	0.01525
2:123276195:G:A	50	100	1	0.3598
2:123277036:A:G	50	100	1	0.3277
2:123277147:G:C	50	100	1	0.07861
2:123277198:A:G	50	100	1	0.02142
2:123277533:T:C	50	100	1	0.07262
2:123277802:C:T	50	100	1	0.3275
2:123277947:G:A	50	100	1	0.2789
2:123277966:A:C	50	100	0.99	0.3275
2:123278083:A:G	50	100	1	0.01162
2:123279008:C:T	50	100	0.92	0.01616
2:123279639:T:C	50	100	0.97	0.02215
2:123279786:T:A	50	100	1	0.1407
2:123279860:G:C	50	100	1	0.01271
2:123279909:G:A	50	100	1	0.09949
2:123279979:T:A	50	100	0.94	0.01362
2:123280090:A:G	50	100	1	0.04484
2:123280519:T:C	49	100	1	0.04484
2:123281141:G:A	50	100	1	0.2313
2:123281218:C:T	50	100	0.99	0.0118
2:123281608:G:A	50	100	1	0.03413
2:123282946:T:G	50	100	1	0.02215
2:123283131:G:A	50	100	1	0.05955
2:123283180:C:T	50	100	1	0.0374
2:123283876:C:G	50	100	1	0.1403
2:123283903:T:G	50	100	1	0.3148
2:123283965:T:C	50	100	1	0.02142
2:123284520:A:C	50	100	1	0.01216
2:123284798:G:A	50	100	1	0.3117
2:123285034:T:A	50	100	1	0.126
2:123285359:G:A	50	100	1	0.3146
2:123285560:A:G	50	100	1	0.305
2:123286136:A:G	50	100	1	0.02142
2:123286483:G:A	50	100	1	0.0374
2:123286752:A:C	50	100	1	0.1142
2:123287189:A:G	50	100	1	0.2313
2:123287589:C:T	50	100	1	0.1403
2:123287838:A:T	50	100	1	0.01198
2:123287839:C:T	50	100	1	0.01198
2:123288169:G:A	50	100	0.97	0.01235
2:123288474:A:G	50	100	1	0.02251
2:123289432:G:A	50	100	0.99	0.305
2:123289438:C:T	50	100	1	0.01216
2:123289455:C:T	50	98	0.97	0.09532
2:123289543:A:G	50	100	0.99	0.03431
2:123289821:C:T	50	100	1	0.02215
2:123289880:T:C	50	100	1	0.02015
2:123290313:C:T	50	100	1	0.3115
2:123290690:T:C	50	100	0.99	0.02142
2:123290974:C:G	50	100	1	0.2315
2:123291416:G:A	50	100	1	0.4535
2:123291881:C:T	50	100	1	0.2313
2:123292371:C:A	50	100	1	0.03722
2:123292670:C:A	50	98	0.9	0.02033
2:123292672:C:T	50	100	1	0.01235
2:123292770:C:G	50	100	0.99	0.03413
2:123292974:C:T	50	100	0.99	0.1407
2:123293006:A:G	50	100	1	0.01271
2:123293168:T:C	50	100	0.99	0.26
2:123293180:C:G	50	100	1	0.01271
2:123293278:G:A	50	100	1	0.02124
2:123293833:C:G	50	100	1	0.07262
2:123293905:T:C	50	100	1	0.0345
2:123293914:A:G	50	100	1	0.02197
2:123293959:C:T	50	100	1	0.0443
2:123294031:C:A	50	100	1	0.01253
2:123294141:T:C	50	100	0.92	0.0158
2:123294667:T:C	50	100	1	0.3286
2:123294738:C:G	50	100	1	0.3798
2:123294739:C:T	50	100	1	0.3798
2:123294930:C:T	50	100	1	0.1405
2:123295077:A:G	50	100	0.97	0.02179
2:123295531:A:C	50	100	1	0.0158
2:123295534:A:C	50	100	1	0.02197
2:123296282:G:T	50	100	1	0.1057
2:123296440:G:A	50	100	1	0.01289
2:123296466:G:C	50	100	1	0.01688
2:123297268:T:G	50	100	1	0.3259
2:123297287:G:A	50	100	0.96	0.03195
2:123297301:A:C	50	98	1	0.2749
2:123297564:G:A	50	100	0.93	0.01779
2:123297612:C:T	50	100	1	0.343
2:123297642:A:G	50	100	1	0.03831
2:123297887:G:A	50	100	1	0.2665
2:123297961:T:C	50	100	1	0.1405
2:123298180:C:T	50	100	1	0.343
2:123298318:A:C	50	100	1	0.03613
2:123298448:C:T	50	100	1	0.3798
2:123298616:G:A	50	100	1	0.01398
2:123298819:A:C	50	100	0.9	0.02197
2:123299158:T:G	50	100	1	0.1409
2:123299285:A:C	50	100	1	0.3286
2:123300115:G:T	50	100	0.99	0.2295
2:123300363:A:G	50	100	1	0.3428
2:123300469:A:G	50	100	0.92	0.0158
2:123300592:G:A	50	100	1	0.1058
2:123300730:G:A	50	100	1	0.3259
2:123300886:A:G	50	100	1	0.0512
2:123301160:G:A	50	100	1	0.3794
2:123302601:G:A	50	98	1	0.276
2:123302995:C:T	50	100	1	0.03558
2:123303175:T:C	50	100	1	0.3426
2:123303437:C:A	50	100	1	0.3212
2:123303588:G:A	50	100	1	0.01688
2:123303681:A:G	50	100	1	0.07244
2:123303955:A:G	50	100	1	0.3134
2:123304307:C:T	50	98	1	0.01434
2:123304425:A:G	50	100	1	0.2749
2:123304528:A:C	50	100	1	0.01398
2:123304547:T:C	50	100	1	0.02923
2:123304811:C:T	50	100	1	0.2667
2:123305538:G:A	50	94	0.79	0.0345
2:123305542:A:G	50	96	0.75	0.02433
2:123306214:A:G	50	100	0.99	0.02596
2:123306308:T:A	50	100	1	0.01507
2:123306459:C:G	50	100	1	0.07771
2:123306500:G:T	50	100	1	0.1405
2:123306554:C:T	50	100	1	0.01688
2:123306585:C:T	50	100	1	0.01398
2:123306679:A:G	50	100	1	0.02215
2:123306718:T:C	50	100	1	0.05138
2:123307184:G:A	50	100	1	0.38
2:123307457:A:G	50	100	1	0.01507
2:123307479:T:C	50	100	1	0.1058
2:123307621:G:A	50	100	1	0.07789
2:123307664:T:C	50	100	1	0.07353
2:123307807:T:A	50	100	1	0.3159
2:123307903:A:T	50	100	1	0.0345
2:123307969:A:G	50	100	1	0.01398
2:123308088:G:A	50	100	0.94	0.01507
2:123308661:C:G	47	91.5	1	0.3139
2:123308662:A:G	47	93.6	1	0.3134
2:123308869:G:T	50	98	1	0.2295
2:123308884:A:G	50	100	1	0.2698
2:123308961:G:A	50	100	1	0.03849
2:123309045:A:C	50	100	1	0.1672
2:123309301:G:C	50	100	1	0.38
2:123309307:T:A	50	100	1	0.01253
2:123309477:A:G	50	100	1	0.0345
2:123310086:G:A	50	96	0.99	0.04285
2:123310088:G:A	50	100	1	0.3259
2:123310112:C:G	50	100	1	0.2297
2:123310916:T:C	50	100	1	0.2732
2:123311170:T:C	50	100	1	0.3257
2:123311466:G:T	50	100	0.99	0.01834
2:123311601:T:G	50	100	1	0.2295
2:123311947:T:C	50	100	1	0.4076
2:123312004:A:C	50	100	1	0.01688
2:123312549:C:T	50	100	1	0.02052
2:123312655:C:A	50	100	0.98	0.02633
2:123312739:C:T	50	100	1	0.1405
2:123313088:G:A	50	100	1	0.38
2:123313170:C:T	50	100	1	0.3972
2:123313184:A:G	50	100	1	0.01688
2:123313278:G:A	50	100	0.97	0.04793
2:123313509:T:G	50	100	1	0.01035
2:123313536:C:A	50	100	1	0.02197
2:123313785:G:A	50	100	1	0.01688
2:123314346:A:G	50	100	1	0.3159
2:123314409:C:G	50	100	1	0.2667
2:123314499:G:A	50	100	1	0.1058
2:123314780:T:C	50	100	1	0.3257
2:123314877:G:A	50	100	1	0.02197
2:123315224:G:A	49	100	1	0.398
2:123315305:T:C	50	98	1	0.3983
2:123315460:C:G	50	100	1	0.01398
2:123315954:C:T	50	100	1	0.3141
2:123316105:G:T	50	100	0.99	0.01416
2:123316134:C:T	50	100	1	0.2734
2:123316427:T:C	50	98	1	0.2665
2:123316868:T:G	48	100	0.86	0.01943
2:123317109:A:C	50	100	1	0.3983
2:123317122:T:C	50	100	1	0.02197
2:123317197:A:G	50	100	1	0.3257
2:123317324:A:G	50	100	1	0.07789
2:123317791:G:A	50	100	1	0.112
2:123318239:G:T	50	100	1	0.2734
2:123318738:T:C	50	100	1	0.3257
2:123318806:G:A	50	100	0.99	0.0118
2:123318886:T:C	50	100	1	0.3983
2:123319078:G:A	50	100	1	0.04448
2:123319962:C:T	50	100	1	0.4098
2:123320222:C:T	50	100	1	0.4096
2:123320404:A:G	50	100	1	0.03068
2:123320924:T:C	50	100	1	0.2736
2:123321123:T:C	50	100	1	0.2734
2:123321387:T:C	50	100	1	0.01253
2:123321445:C:T	50	100	1	0.0118
2:123321655:T:A	50	100	0.95	0.05919
2:123321899:T:A	50	100	1	0.2734
2:123322137:A:T	50	96	1	0.02142
2:123322267:T:A	50	100	1	0.3981
2:123322504:T:C	50	100	1	0.3143
2:123322842:C:A	50	100	0.98	0.01307
2:123323199:C:T	50	100	1	0.3257
2:123323219:G:A	50	100	1	0.3275
2:123323467:G:C	50	100	1	0.3077
2:123323558:A:G	50	98	1	0.2732
2:123323844:A:G	50	100	1	0.1405
2:123324055:T:C	50	100	1	0.2643
2:123324074:A:G	50	100	1	0.04539
2:123324361:G:A	50	100	1	0.2643
2:123324419:T:A	50	100	1	0.2295
2:123324673:C:T	50	100	1	0.279
2:123324706:T:C	50	100	1	0.1407
2:123324778:G:A	50	100	1	0.01525
2:123324799:G:A	50	100	0.96	0.01707
2:123324932:T:G	50	100	1	0.0118
2:123325024:A:T	50	100	1	0.01325
2:123325262:T:A	50	100	1	0.01253
2:123325344:C:T	50	100	1	0.07789
2:123325455:T:A	50	100	1	0.0118
2:123325728:C:T	50	100	1	0.3981
2:123326166:C:T	50	100	0.99	0.01144
2:123326167:C:T	50	100	1	0.07789
2:123326317:C:T	50	100	1	0.02033
2:123326629:C:T	50	100	1	0.4094
2:123327193:C:T	50	100	1	0.01525
2:123327344:T:C	50	100	0.99	0.1287
2:123327592:C:T	50	100	1	0.3981
2:123327702:C:A	50	100	1	0.1029
2:123328233:C:A	50	100	1	0.3159
2:123328338:A:C	50	100	1	0.3257
2:123328813:T:G	50	100	1	0.07789
2:123329111:T:C	49	100	1	0.2732
2:123329129:G:C	50	100	1	0.2732
2:123329209:T:C	50	100	1	0.01688
2:123329235:A:T	50	100	1	0.01725
2:123329236:T:C	50	100	1	0.07498
2:123329716:T:A	50	100	1	0.04067
2:123330018:C:T	50	100	1	0.3297
2:123330044:G:C	50	100	1	0.3141
2:123330551:A:G	50	100	1	0.07789
2:123330892:T:C	50	100	1	0.0345
2:123331022:T:C	50	100	1	0.2004
2:123331167:C:T	50	100	1	0.112
2:123331287:A:G	50	98	1	0.2643
2:123331442:C:G	50	100	1	0.07516
2:123331510:A:G	50	100	1	0.3814
2:123331880:C:A	50	100	1	0.2293
2:123332153:T:G	50	100	1	0.3827
2:123332208:A:G	50	100	1	0.3401
2:123332337:A:G	50	100	1	0.01688
2:123332515:T:C	50	100	1	0.3644
2:123332624:A:G	50	100	1	0.01688
2:123332920:C:A	50	100	1	0.3813
2:123332955:C:T	50	100	1	0.3844
2:123333131:G:A	50	100	1	0.3335
2:123333263:C:T	50	100	1	0.01688
2:123333437:G:A	50	100	1	0.3844
2:123333516:C:T	50	100	1	0.3333
2:123333528:G:A	50	100	1	0.3333
2:123333539:T:C	50	100	1	0.3141
2:123333866:G:A	50	100	1	0.2731
2:123333905:G:A	50	100	1	0.3642
2:123334093:C:T	50	100	1	0.3233
2:123334103:A:G	50	100	1	0.2291
2:123334142:C:A	50	100	1	0.07335
2:123334152:G:A	50	100	1	0.01688
2:123334183:G:C	50	100	1	0.03068
2:123334342:G:A	50	100	1	0.315
2:123334389:G:A	50	100	1	0.01598
2:123334672:C:T	50	100	1	0.01543
2:123334853:C:T	50	100	1	0.3813
2:123334998:G:T	50	100	1	0.01035
2:123335242:G:A	50	100	1	0.01525
2:123335326:T:G	50	100	1	0.3141
2:123335561:A:C	50	100	1	0.0118
2:123335670:A:G	50	100	1	0.3635
2:123335754:G:A	50	100	1	0.2814
2:123336067:A:G	50	100	1	0.3813
2:123336073:G:T	50	100	1	0.07807
2:123336571:T:A	50	100	1	0.3233
2:123336703:A:C	50	100	1	0.112
2:123336725:G:A	50	100	1	0.2812
2:123336803:G:A	50	100	1	0.3816
2:123336972:G:A	50	100	1	0.3332
2:123337193:A:G	50	100	1	0.3844
2:123337346:T:C	50	100	1	0.02197
2:123337737:A:G	49	100	1	0.2291
2:123337865:A:C	50	100	1	0.3844
2:123337906:C:A	50	100	1	0.2812
2:123338039:T:C	50	100	1	0.3137
2:123338404:A:G	50	100	1	0.1409
2:123339103:C:T	50	100	1	0.3842
2:123339373:G:A	50	100	1	0.02197
2:123339662:G:T	50	100	1	0.01688
2:123339779:A:T	50	100	1	0.3842
2:123339978:T:C	50	100	1	0.2004
2:123339984:A:G	50	100	1	0.3646
2:123340017:T:C	50	100	0.92	0.01688
2:123340257:T:C	50	100	1	0.06718
2:123340350:A:T	50	100	1	0.01688
2:123340845:G:A	50	100	1	0.3698
2:123341076:A:G	49	91.8	0.96	0.3607
2:123341240:C:A	50	100	1	0.2816
2:123342268:T:C	50	100	1	0.3137
2:123342450:T:A	50	100	1	0.3397
2:123342893:G:A	50	100	1	0.01289
2:123342899:G:T	50	100	1	0.01525
2:123342920:T:A	50	100	1	0.2729
2:123342930:G:A	50	100	1	0.3397
2:123343075:A:T	50	100	1	0.01525
2:123343345:A:G	50	100	1	0.02505
2:123343646:A:C	50	100	1	0.3397
2:123343705:A:C	50	100	1	0.07789
2:123343719:T:A	50	100	1	0.3361
2:123343812:G:A	50	100	1	0.3139
2:123343828:T:C	50	100	1	0.1409
2:123343879:G:A	50	100	1	0.3361
2:123344242:A:C	50	100	1	0.0118
2:123344269:C:A	50	98	1	0.3174
2:123344628:A:T	50	100	1	0.01253
2:123344634:T:A	50	100	1	0.339
2:123345268:T:A	50	100	1	0.3382
2:123345314:T:C	50	100	1	0.0158
2:123345363:A:T	50	100	1	0.01253
2:123345544:A:G	50	98	0.67	0.02106
2:123345705:T:G	50	100	1	0.339
2:123346278:C:T	50	100	1	0.2731
2:123346763:A:G	50	100	1	0.0118
2:123346940:G:A	50	98	1	0.3489
2:123346985:A:G	50	100	1	0.01253
2:123347203:C:G	50	100	1	0.1407
2:123347295:G:A	50	100	1	0.02179
2:123347518:A:G	50	100	1	0.01888
2:123347681:G:A	50	100	1	0.3137
2:123347910:A:T	50	100	1	0.339
2:123348075:T:G	50	76	0.81	0.03032
2:123348077:T:G	41	87.8	0.93	0.01489
2:123348624:C:A	50	98	0.84	0.01943
2:123348627:C:A	50	98	1	0.2907
2:123348782:C:T	50	100	1	0.07335
2:123348821:T:G	50	100	1	0.01525
2:123349433:C:T	50	100	1	0.01688
2:123349449:T:C	50	100	1	0.01525
2:123349780:C:T	50	100	1	0.3789
2:123349929:C:T	50	100	1	0.3793
2:123350142:G:A	50	100	1	0.1409
2:123350793:C:G	50	100	1	0.3395
2:123350794:G:A	50	100	1	0.01543
2:123350849:G:A	50	100	0.97	0.01126
2:123351010:T:C	50	100	1	0.02524
2:123351153:T:C	50	100	1	0.07516
2:123351637:A:G	50	100	1	0.3395
2:123352061:G:A	50	100	1	0.1405
2:123352064:G:A	50	100	1	0.01325
2:123352302:G:T	50	100	1	0.01525
2:123352616:T:C	50	100	1	0.3237
2:123352766:T:C	50	100	1	0.01344
2:123353023:A:G	50	100	1	0.01253
2:123353252:T:C	50	100	1	0.3362
2:123354776:T:A	50	100	1	0.2006
2:123354979:T:A	50	100	1	0.02505
2:123355207:C:G	50	100	1	0.1407
2:123355286:C:T	50	100	1	0.2451
2:123355633:T:C	50	100	1	0.2816
2:123355996:C:A	50	100	1	0.1409
2:123356042:A:G	50	100	1	0.3393
2:123356047:T:A	50	100	1	0.1409
2:123356098:C:A	50	100	0.99	0.02578
2:123356171:G:T	50	100	1	0.2816
2:123356200:G:A	50	100	1	0.2727
2:123356219:A:G	50	100	1	0.01253
2:123356321:A:C	50	100	1	0.3533
2:123356358:T:G	50	100	1	0.3393
2:123356508:T:A	37	75.7	0.96	0.4893
2:123356523:C:A	46	91.3	0.94	0.1598
2:123357387:A:C	48	97.9	1	0.3393
2:123357670:T:C	50	98	1	0.3787
2:123357871:G:A	50	98	0.94	0.06536
2:123358558:A:T	50	100	0.84	0.01598
2:123358691:A:T	50	100	1	0.3393
2:123358782:C:T	31	100	0.98	0.01598
2:123358966:G:C	50	100	0.97	0.01307
2:123359118:G:A	50	100	1	0.3533
2:123359258:T:C	50	100	0.99	0.02015
2:123359273:T:C	50	100	1	0.01888
2:123359852:A:G	50	100	1	0.01707
2:123359971:C:T	50	100	1	0.01253
2:123360052:T:C	50	100	1	0.0719
2:123360135:C:T	50	100	1	0.1411
2:123360211:G:A	50	100	1	0.01707
2:123360304:G:A	50	100	1	0.2814
2:123360753:T:C	50	100	1	0.02505
2:123360763:G:A	50	100	1	0.3391
2:123361108:G:T	50	100	1	0.01707
2:123361454:G:A	50	100	1	0.02269
2:123361564:T:G	50	100	1	0.0118
2:123361912:C:T	50	100	1	0.01325
2:123361992:A:G	50	100	0.99	0.1409
2:123362317:A:G	50	100	0.99	0.02342
2:123362332:G:A	50	100	1	0.0118
2:123362397:G:A	50	100	1	0.01525
2:123362791:G:T	50	100	1	0.01307
2:123362804:A:G	50	100	0.93	0.01707
2:123363521:A:C	50	100	1	0.3326
2:123363533:T:A	50	100	1	0.02179
2:123363550:C:A	50	100	1	0.1224
2:123363670:T:G	50	100	1	0.01325
2:123363720:C:T	50	100	1	0.01561
2:123363721:G:A	50	100	0.98	0.07226
2:123363773:A:G	50	100	0.94	0.0207
2:123364037:C:T	50	100	1	0.03867
2:123364172:T:G	50	100	1	0.02142
2:123364348:C:T	50	100	1	0.3152
2:123364558:A:G	50	100	0.97	0.1438
2:123364601:G:A	50	100	1	0.3072
2:123364681:G:T	50	100	1	0.1431
2:123364876:A:G	50	100	0.99	0.1549
2:123365209:G:T	50	100	1	0.3159
2:123365213:A:C	50	100	1	0.03867
2:123365422:C:A	50	100	1	0.3161
2:123365634:G:A	50	100	1	0.07353
2:123366066:G:A	50	100	1	0.3275
2:123366486:G:C	50	100	1	0.1814
2:123366740:T:A	50	100	1	0.01779
2:123367121:G:A	50	100	1	0.01362
2:123367344:A:T	50	100	1	0.1819
2:123367563:G:A	48	95.8	1	0.3161
2:123367570:G:A	49	98	0.99	0.03105
2:123367580:A:G	50	100	1	0.01344
2:123367789:G:A	50	100	1	0.1821
2:123367805:T:C	50	100	1	0.1434
2:123367809:C:T	50	100	1	0.01561
2:123367905:C:T	50	100	1	0.3155
2:123368372:G:T	50	100	1	0.1821
2:123368542:T:C	50	100	1	0.3072
2:123368608:A:G	50	100	1	0.1026
2:123368660:C:T	50	100	1	0.01743
2:123368894:A:G	50	100	1	0.1821
2:123369474:T:C	50	100	1	0.04557
2:123369555:C:T	50	100	0.99	0.07771
2:123369744:C:T	50	100	1	0.2279
2:123369817:C:A	50	100	1	0.02088
2:123369874:C:T	50	100	1	0.1436
2:123369877:G:A	50	94	0.86	0.01271
2:123370090:T:C	50	100	0.99	0.06645
2:123370114:A:G	50	100	0.97	0.01707
2:123370193:A:G	50	100	1	0.4523
2:123370302:T:A	50	100	1	0.07026
2:123370369:T:C	50	100	1	0.01779
2:123370542:A:G	50	100	1	0.01289
2:123370546:C:T	50	100	1	0.1019
2:123370734:T:C	50	100	1	0.1026
2:123370873:C:T	50	100	1	0.07335
2:123370943:T:C	49	98	1	0.3155
2:123371124:A:G	50	100	1	0.3157
2:123371133:G:A	50	100	1	0.01271
2:123371304:T:A	50	100	0.94	0.04194
2:123371462:G:T	50	100	1	0.02179
2:123371585:G:A	50	100	1	0.0138
2:123371662:G:A	50	100	1	0.0138
2:123371767:A:T	50	100	1	0.01289
2:123372355:A:G	50	100	0.96	0.01307
2:123372461:G:C	50	100	1	0.2279
2:123372570:G:T	50	100	1	0.2716
2:123372589:T:C	50	100	0.95	0.02306
2:123372873:T:A	50	100	1	0.01362
2:123372962:T:C	50	100	1	0.01779
2:123373187:T:C	50	100	1	0.1436
2:123373270:G:A	50	100	1	0.03958
2:123373330:A:C	50	100	1	0.3154
2:123373334:G:A	50	100	1	0.3155
2:123373582:A:G	50	100	0.99	0.07498
2:123373674:G:A	50	100	1	0.1436
2:123373811:A:G	50	100	1	0.01362
2:123373968:G:A	50	100	1	0.2279
2:123374193:C:T	50	100	1	0.4702
2:123374504:C:A	50	100	1	0.03232
2:123374717:G:A	50	100	1	0.3155
2:123374782:T:A	50	100	1	0.01779
2:123375096:C:A	50	100	1	0.1227
2:123375116:C:T	50	100	1	0.1026
2:123375277:T:G	50	100	1	0.0158
2:123375289:T:C	50	100	0.99	0.02542
2:123375292:T:C	50	100	1	0.2279
2:123375453:A:G	50	100	1	0.1026
2:123375746:A:C	50	100	0.99	0.1028
2:123375882:G:A	50	100	1	0.3275
2:123376464:T:A	50	100	1	0.01271
2:123376736:T:C	50	100	1	0.3154
2:123376866:A:G	50	100	1	0.01271
2:123377117:T:G	50	100	1	0.3066
2:123377304:A:C	50	98	0.94	0.05537
2:123377396:C:T	50	100	1	0.3057
2:123377506:A:G	50	100	1	0.02015
2:123377891:T:A	50	100	1	0.1823
2:123378040:C:T	50	100	1	0.4524
2:123378201:T:C	49	100	1	0.1823
2:123378329:G:C	50	100	0.98	0.04648
2:123378369:A:G	50	100	1	0.1436
2:123378406:A:G	50	100	1	0.01761
2:123378942:T:A	50	100	1	0.01126
2:123379430:G:A	50	100	1	0.01053
2:123379491:A:G	50	100	1	0.1436
2:123379757:G:A	50	100	1	0.02433
2:123380535:T:C	50	100	1	0.04503
2:123380820:C:T	50	100	1	0.02142
2:123380967:T:C	50	100	1	0.3273
2:123380971:G:T	50	100	1	0.3273
2:123381432:C:G	50	100	1	0.01452
2:123381730:A:G	50	100	1	0.3273
2:123381733:A:T	50	100	1	0.3159
2:123381832:G:A	50	100	0.99	0.1436
2:123382518:C:A	50	100	1	0.4984
2:123382565:T:C	50	100	1	0.03867
2:123382628:T:C	50	100	1	0.1821
2:123382641:T:C	50	100	1	0.1821
2:123382722:A:G	50	100	1	0.04248
2:123382835:A:G	50	100	1	0.1434
2:123382916:G:C	50	100	1	0.1821
2:123383147:A:G	50	100	0.93	0.0138
2:123383269:C:A	50	100	1	0.03867
2:123383289:C:T	50	100	0.99	0.2277
2:123383450:T:C	50	100	1	0.01452
2:123383507:A:G	50	100	0.99	0.01616
2:123383639:T:A	50	100	1	0.1414
2:123383703:C:T	50	100	1	0.07335
2:123383926:T:A	50	100	0.98	0.07244
2:123384223:A:G	50	100	0.95	0.01924
2:123384239:G:C	50	100	1	0.1035
2:123384260:C:A	50	100	1	0.4528
2:123384348:G:A	50	100	1	0.03214
2:123384356:T:G	50	100	1	0.3273
2:123384601:T:C	50	100	1	0.1821
2:123384718:A:G	50	100	1	0.01398
2:123384934:A:G	50	100	1	0.3054
2:123384963:G:A	50	100	0.99	0.2277
2:123385153:C:T	50	100	0.99	0.03922
2:123385347:G:A	50	100	0.99	0.2028
2:123385368:C:T	50	100	0.95	0.02052
2:123385441:G:A	50	100	1	0.02433
2:123385520:G:A	50	100	1	0.03867
2:123385846:T:C	50	100	1	0.4523
2:123386040:C:G	50	100	1	0.0138
2:123386052:T:G	50	100	1	0.4706
2:123386062:G:T	50	100	1	0.0138
2:123386220:T:A	50	100	1	0.3161
2:123386279:G:A	49	100	1	0.01452
2:123386381:A:G	50	94	0.99	0.3043
2:123386524:A:G	50	100	0.92	0.0394
2:123386542:C:T	50	100	1	0.01489
2:123386803:C:T	50	100	1	0.1823
2:123387093:G:A	50	100	1	0.2711
2:123387190:A:T	50	96	0.99	0.4633
2:123387199:C:T	50	88	0.76	0.1062
2:123387203:C:T	48	95.8	0.96	0.4437
2:123387207:C:T	49	93.9	0.96	0.4572
2:123387285:A:G	50	100	1	0.01761
2:123387294:A:C	50	100	1	0.4987
2:123387295:G:A	50	100	1	0.01979
2:123387300:T:C	50	100	1	0.04194
2:123387354:G:A	50	100	0.99	0.2273
2:123387979:G:A	50	100	1	0.1442
2:123388158:G:A	50	100	1	0.1821
2:123388390:A:T	50	100	0.98	0.03341
2:123388686:C:T	50	100	1	0.02433
2:123388736:G:A	50	98	1	0.3146
2:123388766:A:G	50	100	1	0.05574
2:123388816:A:C	50	100	1	0.1826
2:123389183:C:T	50	98	1	0.4546
2:123389817:A:G	50	96	1	0.3045
2:123389983:G:A	50	100	0.98	0.04321
2:123390215:G:A	50	100	0.98	0.0561
2:123390338:A:G	50	100	1	0.01289
2:123390455:G:A	50	100	0.98	0.08751
2:123390481:C:A	50	98	0.99	0.291
2:123390737:G:C	50	100	0.99	0.1423
2:123390757:A:G	50	100	1	0.01362
2:123391050:T:G	50	100	0.94	0.1436
2:123391083:C:A	50	100	0.99	0.01943
2:123391138:G:A	50	98	0.96	0.2042
2:123391327:G:A	50	94	0.96	0.1799
2:123391389:C:T	50	100	0.96	0.2369
2:123391464:C:T	50	100	0.96	0.1302
2:123391546:T:C	50	98	0.91	0.08696
2:123391905:C:T	50	100	0.93	0.2698
2:123391951:A:T	50	100	0.98	0.02052
2:123391995:G:A	50	100	0.94	0.2763
2:123392074:C:A	50	100	0.99	0.01398
2:123392152:T:C	50	96	0.95	0.2903
2:123392426:A:G	50	100	0.93	0.06427
2:123392674:A:G	50	100	0.74	0.01852
2:123392908:C:T	50	94	0.88	0.3201
2:123392948:T:G	50	92	0.86	0.3678
2:123393138:G:A	50	100	0.95	0.06409
2:123393187:A:T	50	100	0.89	0.04031
2:123393196:T:G	50	94	0.86	0.2237
2:123393247:T:G	50	100	0.92	0.01144
2:123393688:G:T	50	94	0.85	0.4984
2:123394009:C:T	50	98	0.94	0.07916
2:123394216:T:C	50	100	0.82	0.01725
2:123394242:T:C	50	98	0.94	0.4167
2:123394961:C:T	50	100	0.97	0.03958
2:123395093:A:T	50	100	0.97	0.3873
2:123395185:T:C	50	100	0.99	0.461
2:123395490:C:T	50	100	1	0.4617
2:123395538:G:A	50	100	1	0.4613
2:123396181:T:A	50	98	1	0.4608
2:123396364:C:T	50	100	1	0.4613
2:123396601:T:C	50	92	0.93	0.4966
2:123396635:A:C	50	82	0.79	0.04448
2:123396873:G:A	50	100	1	0.4611
2:123396907:A:G	50	100	1	0.01471
2:123397220:G:A	50	100	1	0.4615
2:123397280:T:A	50	100	1	0.03958
2:123397355:C:T	50	98	1	0.4613
2:123397471:C:T	50	100	1	0.4096
2:123397661:G:A	50	100	1	0.4185
2:123397676:A:T	50	100	1	0.4611
2:123397713:G:C	50	100	1	0.03413
2:123397740:A:C	50	100	1	0.4613
2:123397745:G:A	50	100	1	0.01489
2:123397762:G:A	50	100	1	0.4613
2:123397827:C:T	50	100	1	0.4613
2:123397923:A:G	50	100	1	0.03958
2:123398399:C:A	50	100	1	0.4611
2:123398556:C:A	50	100	1	0.4096
2:123398783:G:A	50	100	1	0.4611
2:123398893:A:C	50	100	1	0.4611
2:123399268:G:A	50	98	1	0.4613
2:123399477:A:C	50	100	1	0.08479
2:123399562:T:G	50	100	1	0.01489
2:123399656:A:C	50	100	1	0.4611
2:123400152:C:T	50	100	1	0.4646
2:123400301:G:A	50	100	1	0.4611
2:123400334:G:T	50	100	1	0.01126
2:123400541:T:C	50	100	1	0.4615
2:123400733:A:G	50	100	1	0.4147
2:123400763:G:T	50	100	1	0.4613
2:123400788:G:T	50	100	1	0.4613
2:123400833:A:G	50	100	1	0.4611
2:123400861:G:A	50	96	0.91	0.06173
2:123400895:A:G	50	100	1	0.4613
2:123400930:T:C	50	100	1	0.0118
2:123401304:T:A	50	100	1	0.4613
2:123401689:G:A	50	100	1	0.01035
2:123401764:C:T	50	98	1	0.4613
2:123401775:A:G	50	98	1	0.4613
2:123401887:A:T	50	100	1	0.03431
2:123402089:G:A	48	97.9	0.98	0.08805
2:123402411:A:C	50	100	1	0.04285
2:123402459:T:C	50	100	0.99	0.08842
2:123402586:A:G	50	100	1	0.4183
2:123402595:G:T	50	100	0.94	0.01507
2:123402790:C:A	50	100	1	0.4149
2:123403238:C:T	50	100	0.84	0.01434
2:123403381:G:A	50	100	1	0.04303
2:123404879:G:A	50	96	0.92	0.06137
2:123404969:G:T	50	100	1	0.08951
2:123405081:C:A	50	100	1	0.01126
2:123405293:G:T	50	100	1	0.08951
2:123405327:C:G	50	100	1	0.4613
2:123405510:G:A	50	100	1	0.0118
2:123405617:G:A	50	100	1	0.4613
2:123405972:C:G	50	100	1	0.4613
2:123406299:A:T	50	98	1	0.4613
2:123406429:A:G	50	98	0.9	0.01688
2:123406442:A:G	50	100	1	0.4613
2:123406959:G:A	50	100	0.9	0.01507
2:123407274:G:C	50	100	1	0.03976
2:123407399:G:C	50	100	1	0.4622
2:123407471:T:C	50	100	1	0.4187
2:123407526:C:T	50	100	1	0.08932
2:123407976:A:G	50	100	1	0.0846
2:123408023:T:G	50	100	1	0.4143
2:123408319:C:T	49	100	0.96	0.0118
2:123408327:A:T	50	100	0.96	0.0118
2:123408355:T:A	49	89.8	0.85	0.1659
2:123408357:T:A	48	93.8	0.64	0.04811
2:123408359:T:A	50	90	0.85	0.1382
2:123408906:G:T	50	100	0.96	0.09931
2:123408984:G:A	50	100	0.99	0.4622
2:123409148:G:T	50	100	1	0.01452
2:123409166:A:G	50	100	1	0.01162
2:123409232:G:A	50	100	1	0.01471
2:123409461:G:A	50	100	1	0.03976
2:123410031:A:C	50	100	1	0.03976
2:123410128:T:G	50	88	0.96	0.4426
2:123410129:A:G	50	98	1	0.404
2:123410138:T:G	50	98	1	0.4833
2:123410370:T:C	50	100	1	0.0846
2:123410548:C:T	50	100	1	0.01452
2:123410902:C:G	50	98	0.9	0.1331
2:123410913:G:T	50	100	1	0.03976
2:123411054:C:A	50	100	1	0.0118
2:123412005:A:G	50	100	1	0.03976
2:123412019:A:G	50	100	1	0.3802
2:123412235:C:T	50	100	1	0.4622
2:123412453:G:A	50	100	1	0.03976
2:123413102:T:G	50	100	1	0.3804
2:123413298:T:C	50	100	1	0.4622
2:123413696:A:G	50	100	1	0.4624
2:123413962:A:G	50	100	1	0.0118
2:123414000:A:G	43	95.3	1	0.3796
2:123414468:T:A	50	100	1	0.01816
2:123414707:C:T	50	100	0.99	0.2471
2:123414716:G:A	50	100	1	0.419
2:123414763:A:G	50	100	1	0.419
2:123414871:A:G	50	100	1	0.01452
2:123415006:C:T	50	100	1	0.06845
2:123415029:A:G	50	100	1	0.4141
2:123415052:A:G	50	100	1	0.4626
2:123415640:T:C	50	100	1	0.01452
2:123415818:T:C	50	100	1	0.04031
2:123415973:C:A	50	100	1	0.0846
2:123416046:A:G	50	100	0.94	0.03413
2:123416310:G:A	50	100	1	0.08932
2:123416438:G:A	50	100	1	0.4626
2:123416494:T:C	50	100	1	0.01126
2:123416579:G:C	50	100	1	0.4183
2:123416786:G:A	50	100	1	0.01779
2:123416856:G:T	50	100	1	0.03413
2:123417080:A:C	50	100	1	0.4183
2:123417314:G:A	49	100	0.92	0.01053
2:123417448:T:A	50	100	1	0.02996
2:123417494:G:A	50	100	1	0.04049
2:123417508:C:T	50	100	1	0.08932
2:123417872:G:T	50	100	1	0.08932
2:123418081:T:C	50	100	1	0.4626
2:123418157:C:T	50	100	1	0.4626
2:123418649:T:C	50	100	1	0.02996
2:123418924:A:G	50	98	1	0.4621
2:123418994:A:G	50	100	1	0.4181
2:123419231:G:T	50	100	1	0.04049
2:123419329:C:T	50	100	1	0.0846
2:123419498:T:G	50	100	1	0.0118
2:123419694:A:C	50	100	1	0.4181
2:123419902:T:C	50	100	0.99	0.4143
2:123420294:T:C	50	100	1	0.4624
2:123420309:A:G	50	100	1	0.01452
2:123420617:G:A	50	100	0.94	0.05501
2:123420649:A:G	50	100	1	0.4624
2:123420772:T:A	50	100	1	0.01398
2:123421099:A:G	50	100	1	0.0118
2:123421172:A:G	50	100	0.98	0.1162
2:123421254:C:G	50	100	1	0.03413
2:123421337:C:G	50	100	1	0.01452
2:123421697:G:A	50	100	1	0.4624
2:123421929:A:G	50	100	0.99	0.2471
2:123422004:A:T	50	100	1	0.4165
2:123422055:C:A	50	100	1	0.01162
2:123422247:C:T	50	100	1	0.0846
2:123422248:G:A	50	100	1	0.4179
2:123422291:G:A	50	100	1	0.04448
2:123422516:G:C	50	100	1	0.38
2:123422625:C:T	50	100	1	0.3798
2:123422652:T:G	50	100	1	0.4149
2:123422678:C:T	50	100	1	0.0846
2:123422916:T:G	50	86	1	0.03413
2:123423213:G:A	50	100	1	0.3798
2:123423609:C:A	50	100	1	0.01126
2:123423875:G:T	50	100	1	0.4624
2:123423927:C:T	50	100	1	0.4624
2:123423954:C:T	50	100	1	0.01398
2:123424502:A:C	50	90	1	0.463
2:123424611:C:T	50	100	1	0.03413
2:123424894:G:A	50	100	1	0.0846
2:123424940:C:A	50	100	0.84	0.01906
2:123425106:A:G	50	98	1	0.4181
2:123425107:A:T	50	98	1	0.4624
2:123425172:T:C	50	96	1	0.4624
2:123425334:G:T	50	100	1	0.4624
2:123425445:C:A	50	100	1	0.04049
2:123425466:G:A	50	100	1	0.04067
2:123425467:G:A	50	100	1	0.4181
2:123425760:A:G	50	100	1	0.08951
2:123425762:C:T	50	100	1	0.04448
2:123426088:G:A	50	98	1	0.03032
2:123426115:T:G	50	96	0.98	0.03958
2:123426299:A:G	50	100	1	0.3798
2:123426667:A:G	50	100	1	0.04049
2:123427055:A:G	50	100	1	0.4619
2:123427123:C:G	50	100	1	0.4179
2:123427856:C:G	50	100	1	0.03413
2:123427894:G:A	50	100	1	0.08932
2:123428657:A:T	50	100	0.95	0.03413
2:123428806:G:A	50	100	1	0.06845
2:123428982:C:T	50	100	1	0.0118
2:123429151:T:C	50	100	1	0.4737
2:123429224:A:G	50	100	1	0.0138
2:123429231:T:C	50	100	1	0.03359
2:123429447:T:C	50	100	1	0.08479
2:123429591:A:T	50	100	1	0.463
2:123429730:G:C	50	100	1	0.4139
2:123429739:A:T	50	98	1	0.4622
2:123429771:T:C	50	100	1	0.02977
2:123429929:A:G	50	100	1	0.4631
2:123429943:A:G	50	100	1	0.4168
2:123430067:A:T	50	100	1	0.02977
2:123430163:G:A	50	100	1	0.02959
2:123430408:G:A	50	100	1	0.4187
2:123430472:A:T	50	100	1	0.01779
2:123430601:A:T	50	100	1	0.4633
2:123431044:T:A	50	100	1	0.04067
2:123431314:T:A	50	100	1	0.3735
2:123431335:C:T	50	100	1	0.4633
2:123431740:G:A	50	100	1	0.4633
2:123431974:A:C	50	100	1	0.3736
2:123432142:C:G	50	100	0.97	0.04757
2:123432990:C:T	50	100	1	0.4635
2:123433071:A:G	50	100	1	0.04484
2:123433150:G:A	50	100	1	0.01126
2:123433191:G:A	50	100	0.99	0.2464
2:123433426:A:G	50	100	0.97	0.01779
2:123433776:C:T	50	100	0.94	0.04394
2:123433990:G:T	50	100	1	0.08951
2:123434055:A:G	50	100	1	0.01906
2:123434069:T:A	50	100	1	0.0443
2:123434071:T:A	48	97.9	1	0.4633
2:123434073:T:A	50	100	0.99	0.1296
2:123434079:A:G	50	100	1	0.08497
2:123434178:T:C	50	100	1	0.02977
2:123434192:T:A	50	100	1	0.4172
2:123434445:C:T	50	100	1	0.04503
2:123435500:C:G	50	100	1	0.3902
2:123435763:A:T	50	100	1	0.4635
2:123436231:G:A	50	100	1	0.04466
2:123436238:C:G	50	100	1	0.4188
2:123436582:T:C	50	100	1	0.08932
2:123436697:C:T	50	100	1	0.419
2:123436827:G:A	50	100	0.92	0.01434
2:123436858:T:A	50	100	1	0.4639
2:123437173:T:A	50	100	1	0.01779
2:123437269:G:A	50	100	1	0.0345
2:123437334:C:G	50	100	1	0.419
2:123437485:G:A	50	100	0.98	0.04103
2:123437594:G:T	50	100	1	0.04829
2:123437766:T:G	50	100	1	0.03504
2:123437959:G:A	50	100	1	0.39
2:123438054:G:A	50	100	1	0.0345
2:123438493:G:A	50	100	1	0.04121
2:123438496:G:A	50	100	1	0.4731
2:123439030:C:T	50	100	1	0.423
2:123440107:A:G	50	100	1	0.4455
2:123440129:T:C	50	100	1	0.1327
2:123440321:T:C	50	100	1	0.441
2:123440391:G:A	50	100	1	0.4412
2:123440475:T:A	50	100	1	0.4412
2:123441273:G:T	50	100	1	0.01797
2:123441781:A:G	50	100	1	0.08097
2:123441894:G:T	50	100	1	0.1325
2:123441914:T:C	50	100	1	0.4414
2:123442090:G:A	50	100	1	0.06481
2:123442215:T:C	50	100	1	0.4228
2:123442224:C:T	50	100	1	0.4414
2:123442285:T:C	50	100	1	0.4414
2:123442332:C:T	50	100	1	0.4414
2:123442874:C:T	50	100	1	0.4228
2:123442875:C:G	50	100	1	0.4261
2:123442897:G:A	50	100	1	0.08569
2:123442957:T:C	50	100	1	0.4261
2:123442997:C:G	50	100	1	0.0118
2:123443032:G:A	50	100	1	0.3907
2:123443079:G:A	50	100	0.96	0.04121
2:123443761:C:T	50	100	1	0.04103
2:123444125:A:G	50	100	1	0.4412
2:123444476:T:A	50	100	1	0.4414
2:123444598:T:A	50	100	1	0.02977
2:123445583:A:C	50	100	1	0.4412
2:123445768:C:T	50	100	1	0.4414
2:123446101:G:T	50	100	1	0.423
2:123446180:G:A	50	100	1	0.4261
2:123446205:C:A	50	92	0.99	0.386
2:123446206:A:C	50	84	0.94	0.2887
2:123446560:G:T	50	100	1	0.4414
2:123446956:A:G	50	100	1	0.4261
2:123447030:G:A	50	100	1	0.4414
2:123447106:G:T	50	100	1	0.4414
2:123447539:G:A	50	100	1	0.423
2:123448636:G:T	50	100	1	0.4414
2:123448670:C:T	50	100	0.99	0.0118
2:123448800:C:T	50	100	1	0.423
2:123448834:G:A	50	100	1	0.4414
2:123448948:C:T	50	100	1	0.1324
2:123449151:G:C	50	100	1	0.4415
2:123449167:G:A	50	100	1	0.4414
2:123449815:T:C	50	100	1	0.423
2:123450029:A:G	50	100	1	0.423
2:123450173:A:G	50	100	1	0.08097
2:123450323:G:A	50	100	1	0.4415
2:123450343:C:T	50	100	1	0.423
2:123450373:C:T	50	100	1	0.06481
2:123450597:T:C	50	100	1	0.08551
2:123450802:C:T	50	100	1	0.4259
2:123451457:T:C	50	100	1	0.4414
2:123451461:T:C	50	100	1	0.4414
2:123451562:T:C	50	100	1	0.3744
2:123451658:C:T	50	98	1	0.4414
2:123451729:G:T	50	100	1	0.1322
2:123452109:G:A	50	100	1	0.3972
2:123452188:C:A	50	100	1	0.04085
2:123453610:C:A	50	98	1	0.3903
2:123454787:A:C	47	100	1	0.4145
2:123454949:A:T	50	100	1	0.01434
2:123455219:C:G	50	100	1	0.01416
2:123455355:A:T	50	98	1	0.0285
2:123456336:T:G	50	100	1	0.02796
2:123456596:A:C	50	100	1	0.02814
2:123456625:T:C	50	100	1	0.04793
2:123456947:C:T	50	100	1	0.4123
2:123457186:G:A	50	100	0.84	0.01344
2:123457321:C:A	50	96	0.82	0.02959
2:123457423:T:C	50	100	1	0.4428
2:123457657:C:T	50	100	1	0.01126
2:123457770:A:T	50	100	1	0.02796
2:123457893:A:C	50	100	1	0.02796
2:123458335:C:A	50	100	1	0.4958
2:123458889:T:A	50	100	1	0.02796
2:123459017:C:T	50	100	1	0.3916
2:123459188:C:T	50	100	1	0.02796
2:123459399:G:A	50	100	1	0.02796
2:123459512:C:T	50	100	1	0.01707
2:123459738:C:T	50	100	0.97	0.02306
2:123459849:T:C	50	100	1	0.443
2:123460303:T:G	50	100	1	0.443
2:123460730:G:C	50	96	0.77	0.01816
2:123461085:G:C	50	98	0.75	0.02215
2:123461158:G:A	50	100	1	0.08097
2:123461536:C:T	45	80	0.94	0.4898
2:123461850:A:G	50	100	0.9	0.02796
2:123462001:A:G	50	100	1	0.02796
2:123462272:C:T	50	100	1	0.3914
2:123462352:T:A	50	100	0.99	0.02796
2:123462395:G:T	50	98	0.87	0.01888
2:123462409:C:T	50	100	1	0.4125
2:123462784:G:A	50	100	1	0.3914
2:123462807:C:G	50	98	1	0.02796
2:123463325:T:C	50	100	1	0.02796
2:123463609:C:T	50	100	1	0.01707
2:123463706:T:C	50	100	0.95	0.01144
2:123463995:A:C	50	100	1	0.4432
2:123464058:T:C	50	100	0.92	0.01126
2:123464382:T:A	50	100	1	0.04829
2:123464458:T:C	50	100	1	0.02814
2:123464810:A:C	50	100	1	0.4149
2:123464930:G:T	50	100	1	0.02142
2:123465085:T:C	50	100	0.99	0.4149
2:123465183:A:G	50	100	1	0.04811
2:123465400:C:T	50	100	1	0.0285
2:123465420:C:T	50	100	1	0.3903
2:123465534:A:C	50	100	1	0.02796
2:123465829:C:T	50	100	1	0.02796
2:123466148:C:T	50	100	1	0.02796
2:123466769:A:T	50	100	1	0.02796
2:123467006:T:C	50	100	1	0.4419
2:123467063:A:T	50	100	1	0.08097
2:123467085:T:C	50	100	1	0.4147
2:123467169:C:T	50	100	0.94	0.01325
2:123467556:G:T	50	100	1	0.02796
2:123467612:C:G	50	100	1	0.3912
2:123467626:C:T	50	100	1	0.4428
2:123467761:T:A	50	100	1	0.4428
2:123468106:G:C	50	98	1	0.04793
2:123468309:C:A	50	100	1	0.02796
2:123468408:T:C	50	100	1	0.04811
2:123468455:A:C	50	100	1	0.0817
2:123469067:C:T	50	100	1	0.443
2:123469317:G:C	50	98	1	0.4149
2:123469448:A:G	50	100	0.99	0.02796
2:123469455:G:A	50	100	1	0.02796
2:123469525:G:A	50	100	1	0.08097
2:123469614:G:T	50	100	1	0.4437
2:123469914:A:C	50	100	1	0.04811
2:123470066:G:A	50	100	1	0.02796
2:123470399:G:A	50	100	1	0.08097
2:123470572:C:T	50	100	1	0.3742
2:123470827:C:T	50	100	1	0.02796
2:123470829:C:T	50	100	1	0.01198
2:123471337:G:A	50	100	0.91	0.08043
2:123471419:C:T	50	100	1	0.02796
2:123471595:T:C	50	100	1	0.02796
2:123471626:A:C	50	100	1	0.0256
2:123471670:A:T	50	100	1	0.02977
2:123471673:T:C	50	100	0.94	0.02814
2:123471685:T:A	50	100	1	0.4119
2:123471758:T:C	50	100	1	0.4149
2:123472255:A:G	50	100	1	0.443
2:123472537:A:G	50	100	1	0.01198
2:123472714:G:A	50	100	1	0.02796
2:123472750:C:T	50	100	1	0.3914
2:123472892:T:G	50	100	1	0.02796
2:123473088:C:A	50	100	0.98	0.1158
2:123473312:C:T	50	98	1	0.3914
2:123473443:A:T	50	100	0.96	0.07607
2:123473577:T:C	50	100	1	0.04811
2:123473995:G:A	50	100	0.91	0.04248
2:123474037:C:G	50	100	1	0.4118
2:123474131:G:A	50	98	1	0.02832
2:123474173:A:T	50	100	1	0.02796
2:123474250:T:C	50	100	1	0.02796
2:123474328:A:C	50	100	1	0.01325
2:123474352:G:A	50	100	1	0.02796
2:123474366:C:T	50	100	0.99	0.08097
2:123474518:C:T	50	100	1	0.02796
2:123474554:C:T	50	100	0.99	0.4448
2:123474573:G:C	50	100	0.99	0.4158
2:123474820:T:A	50	98	1	0.388
2:123474913:C:G	50	96	0.77	0.01452
2:123475119:T:C	50	100	0.99	0.4196
2:123475222:G:A	50	100	1	0.4704
2:123475340:C:T	50	98	1	0.384
2:123475426:A:G	50	100	0.73	0.01071
2:123475429:T:C	50	100	0.7	0.01089
2:123475430:G:A	50	100	0.73	0.01071
2:123475434:C:T	50	100	0.73	0.01035
2:123475435:A:G	50	100	0.73	0.01071
2:123475532:C:A	50	100	1	0.01416
2:123475616:T:C	50	100	1	0.4065
2:123475617:C:T	49	100	1	0.4214
2:123475625:A:C	50	100	1	0.3891
2:123475666:C:T	50	100	0.99	0.04611
2:123475800:T:C	50	100	1	0.01525
2:123476107:G:A	50	98	1	0.4216
2:123476288:G:A	50	100	1	0.01725
2:123476298:T:C	50	100	1	0.01489
2:123476350:C:T	50	100	1	0.3713
2:123476391:T:C	50	100	0.94	0.01362
2:123476619:T:C	50	100	1	0.3711
2:123476749:C:T	50	100	1	0.3713
2:123477050:C:A	50	100	1	0.01471
2:123477254:C:T	50	100	0.93	0.01816
2:123477258:A:G	50	100	1	0.4208
2:123477366:G:A	50	98	1	0.4208
2:123477527:C:T	50	100	1	0.4711
2:123477629:G:A	50	100	1	0.4201
2:123477891:T:C	50	100	1	0.01489
2:123478198:C:T	50	100	1	0.4105
2:123478426:C:T	50	100	0.99	0.06518
2:123478565:T:C	50	100	1	0.3891
2:123478642:T:C	50	100	0.99	0.06518
2:123478675:T:C	50	100	1	0.01416
2:123478826:T:A	50	100	1	0.3891
2:123478860:G:T	50	100	1	0.01362
2:123479032:T:C	50	100	1	0.4256
2:123479072:C:T	50	100	1	0.01834
2:123479346:T:A	50	100	1	0.01471
2:123479361:A:G	50	100	0.97	0.01489
2:123479674:C:G	50	100	1	0.01489
2:123479861:G:A	50	100	1	0.01834
2:123479880:A:C	50	100	1	0.01216
2:123480048:C:T	50	100	0.92	0.03994
2:123480049:G:A	50	100	1	0.01725
2:123480125:G:A	50	100	1	0.01725
2:123480318:A:G	50	100	1	0.01471
2:123480362:A:C	50	100	1	0.01416
2:123480734:T:C	50	100	1	0.01416
2:123480770:C:T	50	100	1	0.01725
2:123480791:A:G	50	100	1	0.0463
2:123481048:T:A	50	100	1	0.01126
2:123481094:T:C	50	100	1	0.4176
2:123481342:T:A	50	100	1	0.4259
2:123481401:G:A	50	100	1	0.01416
2:123481519:C:T	50	100	1	0.01398
2:123481669:T:C	50	100	1	0.372
2:123482043:A:G	50	100	1	0.01489
2:123482095:A:G	50	100	1	0.01471
2:123482147:T:C	50	100	1	0.01362
2:123482210:G:A	50	100	0.98	0.04666
2:123482464:T:A	50	100	1	0.04648
2:123482594:A:G	50	98	0.97	0.1033
2:123482777:T:G	50	100	0.98	0.02142
2:123482929:T:A	50	100	1	0.01289
2:123482948:C:G	50	100	1	0.0463
2:123484073:G:A	50	100	1	0.04648
2:123484131:A:G	49	100	1	0.4261
2:123484213:G:A	50	100	1	0.01362
2:123484297:G:A	50	100	1	0.01743
2:123484553:A:G	50	100	1	0.01362
2:123484634:G:A	50	100	1	0.425
2:123484720:A:C	50	100	1	0.4257
2:123484792:G:A	50	100	1	0.01725
2:123484951:A:G	50	100	1	0.01725
2:123485222:C:T	50	100	1	0.01362
2:123485573:G:A	50	100	1	0.01362
2:123485987:T:C	50	100	1	0.4259
2:123486624:G:T	50	98	1	0.4259
2:123486670:C:T	50	100	1	0.4259
2:123486852:G:T	49	100	1	0.3945
2:123487290:T:C	50	100	1	0.01489
2:123487306:G:C	50	100	1	0.01416
2:123488408:G:A	50	100	1	0.01725
2:123488882:G:T	50	100	1	0.4771
2:123489076:T:C	50	100	1	0.0138
2:123489141:C:T	50	100	1	0.4243
2:123489689:A:T	50	100	1	0.01561
2:123489764:A:C	50	100	1	0.4256
2:123489863:C:T	50	100	1	0.0216
2:123490058:T:A	50	100	0.99	0.13
2:123490173:A:G	50	100	1	0.4779
2:123490345:T:G	50	100	0.99	0.104
2:123490410:G:A	50	100	0.96	0.02251
2:123490439:G:C	50	100	1	0.3693
2:123490914:G:A	50	100	1	0.4782
2:123490960:C:T	50	100	1	0.01634
2:123491014:G:A	50	100	1	0.01616
2:123491074:C:G	50	100	1	0.415
2:123491102:G:C	50	96	0.9	0.423
2:123491157:C:A	50	100	1	0.3693
2:123491447:C:A	50	100	1	0.01634
2:123491850:G:A	50	100	1	0.04648
2:123491936:C:A	50	100	1	0.01852
2:123492641:C:T	50	100	1	0.3693
2:123493046:C:T	50	100	1	0.4149
2:123493286:C:T	50	100	1	0.01743
2:123493399:G:A	50	100	1	0.478
2:123493614:A:T	50	100	1	0.01906
2:123493911:A:C	49	100	1	0.4263
2:123494185:A:C	50	100	0.99	0.4149
2:123494680:T:C	50	100	0.99	0.4149
2:123494750:C:T	50	100	1	0.3673
2:123494927:T:G	50	100	0.99	0.04757
2:123494953:C:G	50	100	1	0.4154
2:123494979:C:T	50	100	0.99	0.04739
2:123495082:C:T	50	100	0.97	0.0679
2:123495180:A:C	50	100	0.99	0.05792
2:123495623:G:A	50	100	0.98	0.108
2:123495716:G:A	50	100	1	0.2979
2:123495762:C:T	50	100	1	0.284
2:123495888:A:C	50	100	0.98	0.1082
2:123496065:C:T	50	98	0.99	0.118
2:123496100:G:A	50	96	0.99	0.2903
2:123496161:T:C	49	100	1	0.2845
2:123496713:T:C	50	100	0.92	0.0532
2:123497046:C:T	50	100	0.99	0.1077
2:123497324:C:T	49	100	1	0.2979
2:123497719:C:T	50	100	1	0.4225
2:123498260:C:T	50	100	1	0.01126
2:123498328:A:G	50	100	0.85	0.02088
2:123499799:G:A	50	100	0.98	0.1102
2:123499831:G:A	50	100	0.97	0.01344
2:123500088:A:G	50	100	1	0.2988
2:123500102:G:A	50	100	1	0.2805
2:123500338:G:C	50	100	0.98	0.0679
2:123500938:T:G	50	100	1	0.01107
2:123500985:G:T	50	100	0.74	0.01107
2:123501158:A:T	50	100	1	0.2988
2:123501442:G:A	50	100	1	0.4236
2:123501676:T:A	50	100	1	0.2987
2:123501914:G:A	50	100	1	0.2988
2:123502024:G:A	50	100	1	0.01107
2:123502290:A:T	50	100	1	0.2979
2:123502535:G:A	50	100	1	0.2809
2:123503103:C:T	50	100	1	0.2801
2:123503148:G:A	50	100	0.99	0.4225
2:123503680:C:T	50	100	1	0.01107
2:123504261:T:C	50	100	0.99	0.4657
2:123504762:G:A	50	100	1	0.4225
2:123505309:G:T	50	100	1	0.3045
2:123505538:T:C	50	100	1	0.3045
2:123505623:T:G	50	100	0.98	0.1574
2:123505690:T:C	50	100	0.9	0.1607
2:123506860:A:T	50	100	0.99	0.2899
2:123506895:C:T	50	100	1	0.2899
2:123507782:T:G	50	100	0.98	0.1574
2:123507973:G:A	50	100	1	0.4232
2:123508836:T:A	49	100	1	0.2861
2:123509402:C:T	50	100	0.99	0.08424
2:123509612:C:T	50	100	0.99	0.108
2:123509785:G:T	50	100	1	0.2899
2:123510804:T:C	50	100	1	0.3043
2:123511162:C:T	50	100	0.99	0.108
2:123512209:G:A	50	100	1	0.2936
2:123512609:A:G	50	100	0.99	0.291
2:123512814:T:A	50	100	0.99	0.2912
2:123513656:C:T	50	100	0.99	0.4742
2:123514326:A:G	50	100	1	0.08442
2:123514331:T:C	50	100	0.91	0.02269
2:123514452:G:C	50	100	0.86	0.02142
2:123515335:G:A	50	98	0.89	0.0443
2:123516638:C:G	50	100	0.98	0.09568
2:123516840:T:C	50	100	1	0.02542
2:123516958:C:T	50	100	0.98	0.1412
2:123517070:C:A	50	100	0.98	0.3088
2:123517205:C:T	49	100	1	0.3667
2:123517236:C:A	50	100	1	0.3693
2:123517367:A:G	50	100	1	0.3696
2:123517381:C:G	50	100	1	0.3693
2:123517490:T:A	50	100	1	0.3689
2:123517599:G:A	50	100	1	0.3691
2:123517667:A:T	50	100	1	0.3691
2:123517732:A:G	50	100	1	0.1373
2:123517776:T:C	50	100	1	0.3693
2:123517809:G:A	50	100	1	0.3693
2:123517819:T:C	50	100	1	0.09604
2:123518130:G:A	49	100	1	0.3695
2:123518164:T:C	49	100	0.9	0.02233
2:123518599:A:C	50	100	1	0.3695
2:123518621:A:T	50	100	0.99	0.2017
2:123518748:C:T	50	100	0.99	0.02832
2:123518868:T:C	50	100	1	0.138
2:123518957:A:C	50	100	1	0.3691
2:123518962:G:A	50	100	1	0.3691
2:123519133:G:A	50	100	1	0.3695
2:123519374:G:T	50	100	1	0.3695
2:123519560:A:T	50	98	1	0.3695
2:123519969:A:G	50	100	1	0.2607
2:123520065:G:A	50	100	1	0.2607
2:123520973:C:G	50	100	0.98	0.2017
2:123521013:C:G	50	100	0.92	0.04503
2:123521043:T:C	50	100	0.97	0.4446
2:123521121:T:C	50	100	1	0.2596
2:123521241:A:T	50	100	1	0.1049
2:123521252:C:T	50	100	0.98	0.2021
2:123521410:A:G	50	100	1	0.09604
2:123521421:G:A	50	100	1	0.2594
2:123521801:C:G	50	100	1	0.01761
2:123521892:G:A	50	100	0.98	0.2447
2:123522199:T:C	50	100	0.99	0.3446
2:123522573:T:C	50	100	0.98	0.1418
2:123522702:C:T	50	100	1	0.1049
2:123522777:G:A	50	98	0.99	0.3444
2:123522809:C:T	50	100	0.91	0.01126
2:123522904:C:T	50	100	1	0.1049
2:123522948:A:T	50	100	0.98	0.2026
2:123522949:T:C	50	100	0.98	0.2023
2:123523142:C:T	50	100	0.99	0.396
2:123523192:C:T	50	100	1	0.2293
2:123523332:A:C	50	100	0.98	0.1414
2:123523619:C:G	50	100	0.99	0.3444
2:123523643:G:A	50	98	0.93	0.1122
2:123523743:C:T	50	98	1	0.01271
2:123524124:C:T	50	100	0.99	0.1075
2:123524382:G:A	50	100	0.93	0.01797
2:123524492:T:C	50	100	0.97	0.3433
2:123524519:T:C	50	100	0.98	0.3947
2:123524703:T:C	50	100	1	0.1048
2:123524954:G:T	50	98	0.98	0.2603
2:123525172:C:A	50	100	0.98	0.2449
2:123525244:G:A	50	100	0.93	0.1227
2:123525288:C:T	50	98	0.89	0.01362
2:123525528:A:T	50	98	0.9	0.02905
2:123525557:G:A	50	100	0.96	0.2026
2:123525770:T:C	50	100	0.98	0.2244
2:123526203:T:C	50	100	0.99	0.07607
2:123526571:T:A	50	100	0.99	0.2262
2:123526842:G:A	50	100	1	0.06917
2:123527040:C:T	50	100	0.98	0.07444
2:123527243:T:C	50	100	1	0.01071
2:123527289:A:G	50	100	0.99	0.2426
2:123527340:T:C	50	100	0.99	0.2426
2:123527465:G:A	50	100	1	0.2262
2:123527489:G:A	50	100	0.97	0.0138
2:123527536:T:C	50	100	1	0.2262
2:123527809:A:G	50	100	1	0.228
2:123527880:A:G	50	100	0.99	0.07444
2:123527900:A:G	50	100	0.97	0.2081
2:123528288:G:A	50	98	1	0.3929
2:123528480:T:A	50	100	0.99	0.2387
2:123528684:C:A	50	100	0.98	0.1549
2:123528801:T:C	49	100	1	0.1594
2:123528803:T:C	50	100	0.99	0.2431
2:123528893:G:T	50	100	0.99	0.3638
2:123529184:C:T	50	100	0.99	0.3638
2:123529336:C:A	50	100	0.98	0.1329
2:123529348:C:T	50	100	0.96	0.1507
2:123529426:C:T	50	100	0.99	0.2338
2:123529607:G:T	50	100	1	0.3949
2:123529669:C:A	50	100	1	0.3947
2:123529727:T:C	50	100	0.99	0.07444
2:123529893:C:T	50	100	1	0.2346
2:123530804:C:T	50	100	0.99	0.4523
2:123530920:G:A	50	100	1	0.3947
2:123530941:C:T	50	98	1	0.08969
2:123530942:G:A	50	100	0.99	0.364
2:123531092:A:G	50	100	1	0.2347
2:123531235:G:A	50	100	0.98	0.08787
2:123531362:C:G	50	100	0.99	0.05901
2:123531408:G:T	50	100	1	0.1594
2:123531467:T:C	50	100	1	0.2342
2:123531959:G:A	50	100	0.99	0.07426
2:123532237:A:G	50	100	0.91	0.0374
2:123533246:G:A	50	100	0.98	0.1462
2:123533409:T:G	50	100	0.98	0.146
2:123533732:A:G	50	100	0.99	0.289
2:123534003:G:A	50	100	1	0.07426
2:123534113:C:A	50	100	1	0.08787
2:123534442:T:A	50	100	0.98	0.1505
2:123534534:A:T	50	100	0.98	0.1505
2:123534616:A:G	50	100	1	0.06373
2:123535308:C:T	50	100	1	0.02233
2:123535343:T:C	50	100	1	0.01089
2:123535473:C:T	48	100	0.99	0.1456
2:123535483:A:G	48	100	0.99	0.07426
2:123535670:A:T	50	100	0.99	0.1338
2:123535685:G:C	50	100	0.99	0.1338
2:123535689:G:A	50	98	1	0.07607
2:123535841:A:G	50	100	1	0.07553
2:123535994:C:T	50	100	0.86	0.02233
2:123536051:T:G	50	100	0.99	0.0167
2:123536262:T:C	50	100	1	0.2395
2:123536464:A:G	50	100	1	0.07607
2:123536625:A:G	50	100	0.88	0.03086
2:123537100:T:A	50	100	0.99	0.1452
2:123537335:C:T	50	100	1	0.134
2:123537375:C:T	50	100	1	0.134
2:123537381:T:C	50	100	1	0.3123
2:123537509:G:A	50	100	1	0.07571
2:123538249:C:T	50	100	1	0.07589
2:123538450:C:T	50	100	1	0.1344
2:123538599:C:A	50	100	1	0.1345
2:123538600:C:T	50	100	1	0.06354
2:123538744:T:C	50	98	1	0.3057
2:123538756:C:G	50	100	1	0.07534
2:123538772:G:A	50	100	1	0.3057
2:123538974:T:G	50	100	0.99	0.1158
2:123539295:T:C	50	100	1	0.2402
2:123539620:A:G	50	100	1	0.08442
2:123539652:C:A	50	100	1	0.3057
2:123539837:A:C	50	100	1	0.161
2:123540411:C:T	50	100	1	0.08805
2:123540465:A:G	50	100	1	0.07607
2:123540672:T:A	50	100	1	0.08787
2:123541031:C:T	50	98	0.96	0.07244
2:123541265:A:G	50	100	1	0.08787
2:123541453:C:A	50	100	1	0.1423
2:123541527:A:G	50	100	1	0.3056
2:123541774:A:G	50	100	1	0.07498
2:123541846:T:C	50	100	1	0.02542
2:123542132:T:C	50	100	1	0.07498
2:123542494:A:C	40	95	1	0.0748
2:123542704:C:A	50	100	1	0.1701
2:123542869:T:C	50	100	1	0.1423
2:123542898:T:C	50	100	1	0.1451
2:123542968:A:T	50	100	1	0.1698
2:123543125:T:C	50	100	1	0.1423
2:123543296:G:C	50	100	1	0.4826
2:123543303:G:A	50	100	1	0.3117
2:123543323:G:C	50	100	1	0.07498
2:123543334:G:A	50	100	1	0.3117
2:123543609:G:A	50	100	1	0.08805
2:123543805:G:T	50	100	1	0.1425
2:123543898:T:C	50	100	1	0.1703
2:123544278:T:G	50	100	1	0.07498
2:123544293:G:T	50	100	1	0.1447
2:123544455:A:G	40	90	0.87	0.06445
2:123544475:A:C	31	96.8	0.96	0.02088
2:123544525:G:A	36	86.1	0.91	0.1678
2:123544587:A:G	47	95.7	1	0.01144
2:123544961:G:A	50	100	1	0.3054
2:123545064:A:G	50	100	1	0.07589
2:123545073:G:A	50	100	1	0.07534
2:123545133:A:G	50	100	1	0.1344
2:123545171:T:C	50	100	1	0.1344
2:123545754:T:C	50	100	1	0.07498
2:123546110:G:T	50	100	1	0.3117
2:123546120:T:C	50	100	1	0.482
2:123546878:G:A	50	100	1	0.07498
2:123547263:A:G	50	100	1	0.1344
2:123547326:A:T	50	100	1	0.3566
2:123547882:C:T	50	100	1	0.07825
2:123548021:G:A	50	100	1	0.07625
2:123548187:C:A	50	100	1	0.4726
2:123548236:A:G	50	100	1	0.305
2:123548272:T:C	50	100	1	0.07498
2:123548571:A:G	50	100	1	0.3048
2:123548700:G:T	49	87.8	0.81	0.02524
2:123548705:G:T	50	90	0.84	0.04611
2:123549724:T:C	50	100	1	0.134
2:123549762:G:A	50	100	1	0.1449
2:123550179:T:C	50	100	1	0.07625
2:123550592:A:T	50	100	1	0.07643
2:123550610:G:A	50	100	1	0.02415
2:123551320:T:C	50	100	1	0.3829
2:123551485:T:A	50	100	0.94	0.02415
2:123551493:T:C	50	100	1	0.08824
2:123551499:C:T	50	100	1	0.1705
2:123551611:C:A	50	100	1	0.08969
2:123551835:A:G	50	100	1	0.1425
2:123551877:T:C	50	100	1	0.06191
2:123552041:A:T	50	100	1	0.07898
2:123552502:C:T	50	100	1	0.134
2:123552889:G:A	50	100	1	0.134
2:123553329:C:T	50	100	1	0.1509
2:123553434:A:G	50	100	1	0.1703
2:123553622:G:T	49	100	1	0.08878
2:123553802:T:A	50	100	1	0.1701
2:123553898:T:A	50	100	1	0.1338
2:123553917:A:G	50	100	1	0.279
2:123553975:T:C	50	100	1	0.07498
2:123554154:G:C	50	100	1	0.1707
2:123554459:C:A	50	100	0.98	0.02142
2:123554779:C:T	50	100	1	0.3827
2:123554954:A:T	50	100	1	0.1707
2:123555015:G:A	50	100	1	0.1451
2:123555206:G:A	50	100	1	0.07625
2:123555270:T:A	50	100	1	0.3052
2:123555463:A:G	50	100	1	0.08497
2:123555610:T:C	50	100	1	0.1402
2:123556902:T:G	50	100	0.99	0.05882
2:123557008:T:C	50	100	1	0.07625
2:123557108:A:T	50	100	1	0.158
2:123557236:C:A	50	100	1	0.1765
2:123557614:C:A	50	100	1	0.08442
2:123557945:A:G	50	100	1	0.07643
2:123558055:T:G	50	100	1	0.1763
2:123558095:C:T	50	100	1	0.06572
2:123558107:C:T	50	100	1	0.07698
2:123558121:T:C	50	100	1	0.07498
2:123558138:T:C	50	100	1	0.1757
2:123558259:C:T	50	100	1	0.2916
2:123558416:C:T	50	100	1	0.06917
2:123558505:T:A	50	100	1	0.1414
2:123558548:T:A	50	100	1	0.1329
2:123558944:T:G	50	100	1	0.2357
2:123558990:A:G	50	100	1	0.1576
2:123559143:G:A	50	100	1	0.01507
2:123559454:G:A	50	100	1	0.07698
2:123559549:T:A	50	100	1	0.1757
2:123559765:G:C	50	100	1	0.1402
2:123560676:G:A	50	100	1	0.08787
2:123560778:C:T	50	100	1	0.1565
2:123560835:T:C	50	100	1	0.07208
2:123560930:T:A	50	100	1	0.01053
2:123560937:G:A	50	100	1	0.07516
2:123561085:T:G	50	100	1	0.04339
2:123561136:C:T	50	100	0.94	0.01489
2:123561482:C:T	50	100	1	0.1681
2:123561570:C:T	50	100	1	0.1681
2:123561673:C:A	50	100	1	0.2918
2:123561778:A:G	50	100	1	0.2429
2:123561852:C:A	50	100	1	0.291
2:123562436:G:A	50	100	1	0.06409
2:123562437:T:G	50	100	1	0.01507
2:123562722:A:G	50	100	1	0.1757
2:123563078:T:A	50	100	1	0.2912
2:123563284:A:C	50	100	1	0.06935
2:123563410:T:C	50	100	1	0.06972
2:123563546:T:C	50	100	1	0.1757
2:123563609:C:T	50	100	1	0.07208
2:123563652:C:T	50	100	1	0.1681
2:123563706:G:A	50	100	1	0.08787
2:123563964:A:G	50	100	1	0.1391
2:123563986:C:G	50	100	0.96	0.04321
2:123564010:C:T	50	100	1	0.06409
2:123564317:G:A	50	100	1	0.1757
2:123564412:A:C	50	100	0.99	0.05901
2:123564489:C:T	50	100	1	0.1681
2:123564650:C:T	50	100	1	0.01507
2:123564655:G:A	50	100	1	0.1681
2:123564983:T:A	50	100	1	0.06409
2:123565026:C:T	50	100	1	0.06917
2:123565064:C:T	50	100	0.99	0.07498
2:123565240:G:A	50	98	0.99	0.07516
2:123565285:A:C	50	100	1	0.08043
2:123565500:A:T	50	100	0.99	0.01525
2:123565634:T:A	50	100	0.99	0.2916
2:123565723:G:C	50	100	0.99	0.2916
2:123565866:T:C	50	100	1	0.06935
2:123565963:A:G	50	100	1	0.05192
2:123566070:A:C	50	100	1	0.1558
2:123566091:G:A	50	100	0.98	0.01053
2:123566134:T:C	50	100	0.99	0.05901
2:123566174:C:T	50	100	0.99	0.2918
2:123566354:A:C	50	100	1	0.1708
2:123566380:G:T	50	100	1	0.01053
2:123566458:C:T	50	100	1	0.06935
2:123566510:G:T	50	100	1	0.06935
2:123566541:C:T	50	100	1	0.156
2:123566581:C:T	50	100	1	0.05683
2:123566703:C:G	50	100	1	0.0699
2:123566802:T:C	50	100	1	0.2211
2:123566919:G:A	50	100	1	0.01307
2:123567534:A:T	50	100	1	0.2211
2:123568169:C:T	50	100	1	0.06972
2:123568582:G:A	50	100	1	0.08787
2:123568717:C:T	50	100	0.99	0.1727
2:123568751:T:A	50	100	0.99	0.1727
2:123568779:C:T	50	100	1	0.01271
2:123568853:T:C	50	100	1	0.2211
2:123568893:T:A	50	100	1	0.06935
2:123569162:C:T	50	100	1	0.2211
2:123569282:T:C	50	100	1	0.01525
2:123569321:T:C	50	100	1	0.08787
2:123569367:A:T	50	100	1	0.146
2:123569400:T:C	50	100	0.99	0.165
2:123569493:A:G	50	100	1	0.2211
2:123569799:C:T	50	100	0.99	0.05901
2:123569917:T:C	50	100	1	0.08787
2:123569942:A:C	50	100	1	0.1462
2:123570102:C:T	50	100	1	0.07734
2:123570927:A:G	50	100	1	0.01053
2:123570953:T:C	50	100	0.99	0.2919
2:123571116:C:T	50	100	1	0.1558
2:123571159:A:C	50	100	1	0.2211
2:123571174:T:C	50	100	1	0.07698
2:123571266:G:A	50	100	1	0.01235
2:123571350:A:G	50	100	0.99	0.07498
2:123571810:A:T	50	100	1	0.1708
2:123572031:G:C	50	100	1	0.01507
2:123572032:G:T	50	100	1	0.01507
2:123572322:A:T	50	100	0.98	0.1013
2:123572551:T:A	50	100	1	0.1768
2:123572570:C:T	50	100	0.99	0.04139
2:123572702:A:G	50	100	1	0.1759
2:123572744:G:A	50	100	0.99	0.1761
2:123572821:C:T	50	100	1	0.1761
2:123572922:G:T	50	100	1	0.1761
2:123573513:A:T	50	100	1	0.09132
2:123573572:T:C	50	100	1	0.4684
2:123573619:G:A	50	100	1	0.2177
2:123573725:G:T	50	100	1	0.09132
2:123574013:G:C	50	100	1	0.4684
2:123574199:T:C	50	100	1	0.2916
2:123574348:G:A	50	100	1	0.09132
2:123574349:A:T	50	100	1	0.1558
2:123574408:C:T	49	100	1	0.05683
2:123574690:G:A	50	100	1	0.2916
2:123574825:C:T	50	100	0.99	0.1708
2:123575006:A:G	50	100	0.95	0.05301
2:123575008:C:G	50	100	0.99	0.1558
2:123575126:G:A	50	100	1	0.08388
2:123575173:G:T	50	100	1	0.2916
2:123575203:G:A	50	100	0.99	0.1558
2:123575353:A:C	50	100	1	0.09223
2:123575371:C:T	50	100	1	0.03922
2:123575372:G:A	50	100	1	0.08388
2:123575725:A:G	50	100	1	0.08388
2:123575750:A:G	50	100	0.99	0.01198
2:123575805:T:A	50	100	1	0.08388
2:123575904:T:C	50	100	0.99	0.1712
2:123575916:A:G	50	100	0.98	0.1474
2:123575934:A:G	50	100	0.99	0.4621
2:123576200:C:T	50	100	1	0.05664
2:123576387:G:A	50	100	1	0.3017
2:123576495:A:G	50	100	1	0.218
2:123576969:A:T	50	100	0.99	0.1783
2:123577121:G:T	50	100	0.73	0.01652
2:123577141:T:A	50	100	0.98	0.1474
2:123577360:G:A	50	100	0.99	0.2173
2:123577526:A:G	50	100	0.99	0.05628
2:123577600:T:A	50	100	1	0.213
2:123577629:C:T	50	100	1	0.07825
2:123577699:T:C	50	100	1	0.07825
2:123578053:T:G	50	100	1	0.01507
2:123578149:T:C	50	100	1	0.07099
2:123578286:G:T	50	100	1	0.07825
2:123578404:C:T	50	100	1	0.07825
2:123578440:C:A	50	100	1	0.01126
2:123578727:G:A	50	100	1	0.07789
2:123578836:G:A	50	100	0.99	0.07952
2:123579777:C:T	50	98	1	0.1382
2:123579868:A:G	50	100	0.92	0.01525
2:123580540:G:C	50	100	1	0.02378
2:123580861:C:T	50	100	1	0.1434
2:123581191:G:A	50	100	1	0.01035
2:123582644:G:A	50	100	1	0.01126
2:123582729:A:G	50	100	1	0.05011
2:123582807:T:C	50	100	1	0.01398
2:123583152:T:C	50	100	1	0.07988
2:123583319:A:G	50	100	1	0.07752
2:123583375:C:T	50	100	1	0.07498
2:123583479:C:T	49	100	1	0.03903
2:123583808:A:G	50	100	1	0.0935
2:123584690:G:A	50	100	1	0.3983
2:123585734:C:T	50	100	1	0.01126
2:123585949:C:T	50	100	1	0.06028
2:123585981:C:T	50	100	0.99	0.05084
2:123587080:G:C	50	100	1	0.3508
2:123587136:C:T	50	100	1	0.3121
2:123587297:A:G	50	100	1	0.06754
2:123587498:T:C	50	100	1	0.1383
2:123587578:G:A	50	100	1	0.01126
2:123587642:G:A	50	100	0.99	0.04394
2:123587950:A:G	50	100	1	0.07734
2:123588402:A:G	50	100	1	0.01507
2:123588775:A:G	50	100	0.99	0.04357
2:123589157:C:T	50	100	1	0.06754
2:123589251:T:C	50	100	0.99	0.01924
2:123589478:T:A	50	100	1	0.05628
2:123590264:G:C	50	100	1	0.06754
2:123590407:C:T	50	100	1	0.05102
2:123590613:G:A	50	100	1	0.3121
2:123590980:G:C	50	100	1	0.07843
2:123591191:T:C	50	100	1	0.07026
2:123591680:C:T	50	100	1	0.1587
2:123591813:C:T	50	100	1	0.05755
2:123591940:G:T	50	100	1	0.2226
2:123592016:C:T	50	100	1	0.08007
2:123593329:C:T	50	100	1	0.1423
2:123593664:G:C	50	100	1	0.05646
2:123594298:C:T	50	100	0.99	0.1383
2:123595037:T:A	50	100	1	0.01834
2:123596020:A:T	50	100	1	0.06645
2:123596264:A:G	50	100	0.98	0.01289
2:123596321:T:C	50	100	1	0.08097
2:123596390:T:C	50	100	0.99	0.2235
2:123596850:T:C	50	100	0.99	0.2108
2:123597480:T:C	50	100	1	0.01071
2:123597490:C:T	50	100	1	0.06736
2:123597590:T:C	50	100	0.99	0.2313
2:123598205:C:A	50	100	1	0.01053
2:123598317:T:C	50	100	1	0.06718
2:123598405:A:C	50	100	1	0.08097
2:123598648:T:G	50	100	0.99	0.2255
2:123598879:T:C	50	100	1	0.07734
2:123599309:G:A	50	100	1	0.3094
2:123599510:C:G	50	100	1	0.2095
2:123600205:A:T	50	100	1	0.279
2:123600773:C:A	50	100	1	0.1385
2:123600831:A:G	50	100	0.99	0.0512
2:123601142:G:A	50	100	1	0.01035
2:123602059:G:A	50	100	1	0.3056
2:123602690:C:T	50	100	1	0.01507
2:123602943:G:A	50	100	1	0.07988
2:123602963:C:T	50	100	1	0.06663
2:123603350:G:A	50	100	0.99	0.0561
2:123603762:T:C	50	100	1	0.07988
2:123604000:A:G	50	100	1	0.08152
2:123605136:C:T	50	100	1	0.1353
2:123605663:T:C	50	100	1	0.01235
2:123606132:C:A	50	100	0.99	0.2124
2:123606310:A:G	50	100	1	0.07171
2:123606763:G:C	50	100	1	0.06645
2:123606994:A:T	50	100	0.99	0.0797
2:123607383:G:A	50	100	0.92	0.01471
2:123607495:T:C	50	100	1	0.05138
2:123607699:A:G	50	100	1	0.1436
2:123608415:G:A	50	100	1	0.05828
2:123608610:A:C	50	100	1	0.472
2:123608613:T:A	50	100	1	0.4717
2:123608617:C:T	50	100	1	0.0581
2:123610088:G:A	50	100	1	0.0443
2:123610111:C:A	50	100	1	0.1378
2:123610199:C:T	50	98	1	0.0955
2:123610219:C:A	50	98	1	0.09041
2:123610338:A:G	50	100	0.94	0.04357
2:123610340:T:G	50	100	1	0.05029
2:123610413:C:T	50	100	1	0.2324
2:123610457:T:C	50	100	1	0.3787
2:123610780:C:T	50	100	1	0.3887
2:123610808:A:C	50	100	1	0.02288
2:123610824:C:G	50	100	1	0.1371
2:123610841:T:C	50	100	0.98	0.09041
2:123610902:G:T	50	100	1	0.1393
2:123611224:A:G	50	100	1	0.3891
2:123611290:A:T	50	100	1	0.0581
2:123611484:C:T	50	100	1	0.3301
2:123611690:C:A	50	100	1	0.1409
2:123612764:T:A	50	100	1	0.09023
2:123612958:G:A	50	100	1	0.01216
2:123613008:T:C	50	100	1	0.1376
2:123613046:C:A	50	100	1	0.03831
2:123613355:C:A	50	100	1	0.2328
2:123613374:T:A	50	100	1	0.01761
2:123613428:G:C	50	100	0.99	0.278
2:123613670:A:C	50	100	1	0.01216
2:123613838:A:G	50	100	0.99	0.02415
2:123613840:A:C	50	100	1	0.05828
2:123613901:T:C	50	100	1	0.1322
2:123614307:C:T	50	100	1	0.05828
2:123614496:C:T	50	100	1	0.1438
2:123614911:G:A	50	100	1	0.04394
2:123615162:A:G	50	100	1	0.2328
2:123615272:C:A	50	100	1	0.1411
2:123615450:G:A	50	100	1	0.2789
2:123616214:G:A	50	100	1	0.3889
2:123616544:G:A	50	100	1	0.3893
2:123616676:T:C	50	100	1	0.1436
2:123616686:A:C	50	100	1	0.04103
2:123617869:G:C	50	100	1	0.2326
2:123617901:T:G	50	100	1	0.09023
2:123618051:A:T	50	100	1	0.3778
2:123618471:G:A	50	100	1	0.2328
2:123618718:C:T	50	100	1	0.3894
2:123618942:G:A	50	100	0.93	0.01743
2:123619102:T:C	50	100	1	0.3778
2:123619271:C:T	50	100	1	0.2471
2:123619388:C:T	50	100	0.97	0.04739
2:123620103:T:C	50	100	1	0.1411
2:123620165:T:G	50	100	1	0.3758
2:123620511:A:C	50	100	1	0.04739
2:123620879:T:C	50	100	1	0.3893
2:123620939:T:C	50	100	1	0.331
2:123621133:C:A	50	100	1	0.04757
2:123621212:A:T	50	100	1	0.1371
2:123621374:A:T	50	100	0.97	0.04267
2:123621465:G:A	50	100	1	0.132
2:123621515:C:A	50	100	1	0.03704
2:123621948:A:C	50	100	1	0.2328
2:123622803:C:T	50	100	1	0.3776
2:123622894:A:G	50	100	1	0.3776
2:123623136:G:T	50	100	1	0.02233
2:123623389:C:T	50	100	1	0.1438
2:123623493:T:G	50	100	1	0.3778
2:123623576:C:T	50	100	1	0.1371
2:123623636:A:G	50	100	1	0.2328
2:123623678:G:A	50	100	1	0.3778
2:123624134:A:C	50	100	1	0.3891
2:123624786:T:C	50	100	1	0.2344
2:123624964:C:T	50	100	1	0.01198
2:123624998:C:T	50	100	0.93	0.01507
2:123625331:G:A	50	98	1	0.2328
2:123625355:A:G	50	100	0.99	0.3863
2:123625509:T:C	50	98	1	0.3891
2:123625615:T:G	50	100	1	0.3778
2:123625982:T:A	50	100	1	0.05029
2:123626187:C:T	50	100	1	0.05846
2:123626289:G:A	50	100	1	0.04739
2:123626736:T:G	50	100	1	0.01107
2:123626935:G:T	50	100	1	0.02397
2:123626999:G:T	50	100	1	0.02633
2:123627096:G:A	50	100	1	0.01198
2:123627155:G:A	50	98	1	0.2328
2:123627463:T:C	50	100	1	0.01253
2:123628034:A:G	50	100	1	0.3776
2:123628237:C:G	50	100	1	0.04394
2:123628369:G:A	50	100	1	0.01416
2:123628580:C:T	50	100	1	0.04394
2:123628818:G:A	50	100	1	0.1396
2:123628869:G:A	50	96	1	0.3308
2:123628962:G:T	50	100	1	0.345
2:123628971:G:A	50	100	1	0.3457
2:123629056:C:G	50	100	1	0.09023
2:123629154:G:A	50	98	1	0.2769
2:123629207:G:C	49	93.9	1	0.3453
2:123629208:G:C	49	93.9	1	0.3446
2:123629220:C:G	50	96	0.98	0.1409
2:123629367:C:T	50	100	0.94	0.02959
2:123629387:C:T	47	87.2	1	0.345
2:123629483:C:T	49	98	1	0.1371
2:123629484:G:A	48	95.8	1	0.09023
2:123629691:C:T	50	100	1	0.2769
2:123629955:G:A	50	100	1	0.3451
2:123630009:C:T	50	100	1	0.1382
2:123630280:A:G	49	100	0.98	0.06808
2:123630401:C:A	50	100	1	0.09023
2:123630552:T:G	49	93.9	0.99	0.2761
2:123630565:A:G	49	91.8	0.98	0.1216
2:123630605:G:A	50	100	0.99	0.1374
2:123630663:T:C	49	87.8	1	0.1224
2:123630665:G:C	49	100	1	0.01035
2:123630896:C:G	40	87.5	1	0.3776
2:123630897:A:C	40	87.5	1	0.3776
2:123631009:A:G	50	100	1	0.01434
2:123631172:C:T	50	100	1	0.1412
2:123631345:A:T	50	100	1	0.3451
2:123631371:A:T	50	100	1	0.3453
2:123631491:C:T	50	100	1	0.02251
2:123631580:T:C	47	100	1	0.05574
2:123631658:A:G	45	97.8	1	0.3778
2:123631704:C:G	50	98	1	0.1374
2:123632089:G:C	50	100	1	0.3451
2:123632095:G:C	50	98	0.97	0.04993
2:123632194:C:T	48	83.3	1	0.3782
2:123632346:C:T	50	100	1	0.04811
2:123632360:C:T	50	100	1	0.01216
2:123632452:A:T	50	96	1	0.1371
2:123632521:T:C	50	98	1	0.02633
2:123632573:G:A	50	100	1	0.02251
2:123632669:A:C	49	100	1	0.1396
2:123632677:G:C	47	97.9	1	0.3451
2:123632889:T:C	50	100	1	0.1396
2:123633032:T:G	50	100	1	0.1371
2:123633128:A:C	50	100	1	0.02306
2:123633266:T:C	48	100	1	0.1353
2:123633453:A:G	49	91.8	1	0.0285
2:123633455:A:G	49	95.9	0.98	0.05991
2:123633511:A:G	49	93.9	1	0.1353
2:123633550:C:A	48	97.9	1	0.02251
2:123633602:C:T	37	89.2	1	0.3453
2:123633917:G:A	50	98	1	0.06917
2:123634150:A:C	50	100	1	0.09023
2:123634217:T:C	49	87.8	1	0.3776
2:123634273:T:C	48	91.7	1	0.3776
2:123634345:T:C	50	100	1	0.09041
2:123634427:T:A	50	100	1	0.1024
2:123634768:C:A	50	100	1	0.3776
2:123634777:A:G	50	100	1	0.04739
2:123635201:T:C	50	100	1	0.02251
2:123635226:T:A	50	100	1	0.02251
2:123635282:T:C	50	100	1	0.3776
2:123635911:A:T	49	100	1	0.3306
2:123635979:C:A	50	100	1	0.09459
2:123635987:A:C	50	100	1	0.09459
2:123636271:G:A	50	100	1	0.09023
2:123636413:T:C	50	100	1	0.1224
2:123636845:C:T	50	98	1	0.1396
2:123636990:G:A	50	100	1	0.01434
2:123637098:G:C	50	100	1	0.3451
2:123638370:A:G	50	100	0.99	0.02415
2:123638568:T:C	50	100	1	0.1322
2:123638845:T:C	50	100	1	0.01434
2:123639165:A:G	50	100	1	0.08951
2:123639255:T:C	50	100	1	0.1467
2:123639286:C:A	50	100	1	0.1396
2:123639363:G:C	50	100	1	0.02633
2:123639520:G:A	50	100	1	0.2767
2:123639788:T:A	50	98	1	0.3459
2:123639917:T:G	50	100	1	0.01216
2:123640035:T:C	50	100	1	0.09713
2:123640059:A:T	50	100	0.99	0.06917
2:123640118:C:G	50	100	1	0.346
2:123640196:G:C	50	100	0.99	0.3281
2:123640235:A:G	50	100	1	0.1224
2:123640281:G:A	50	100	1	0.04739
2:123640462:G:A	50	100	1	0.01434
2:123640742:A:T	50	100	1	0.02251
2:123641405:G:A	50	100	1	0.1371
2:123641552:T:G	50	100	1	0.09041
2:123641603:C:T	50	98	1	0.01144
2:123641942:C:T	50	100	0.99	0.05428
2:123642307:T:C	50	100	1	0.3769
2:123642355:C:T	50	100	1	0.04866
2:123642479:C:T	50	100	1	0.01434
2:123642660:A:G	50	100	1	0.1022
2:123643663:G:T	50	100	1	0.1373
2:123643787:C:T	50	100	1	0.02251
2:123643900:A:G	50	100	1	0.1373
2:123644644:G:A	50	100	1	0.01434
2:123644872:A:T	50	100	1	0.01779
2:123645869:A:T	50	100	1	0.102
2:123645981:C:A	50	100	1	0.1409
2:123646376:G:A	50	100	1	0.1371
2:123646478:C:T	50	100	0.64	0.01035
2:123646523:G:A	50	100	1	0.1235
2:123646591:C:T	50	100	1	0.02251
2:123646712:G:A	50	100	1	0.09405
2:123646775:A:T	50	100	1	0.2763
2:123647385:T:C	50	100	1	0.3749
2:123647567:C:T	50	100	1	0.04739
2:123648275:A:G	50	100	1	0.1543
2:123648493:A:G	50	100	1	0.2337
2:123648677:G:A	50	100	0.98	0.1204
2:123648849:A:G	50	100	1	0.1411
2:123648916:T:C	50	100	1	0.3453
2:123649226:T:A	50	100	0.95	0.06935
2:123649367:T:C	50	100	1	0.3756
2:123649578:T:C	50	100	1	0.1442
2:123650245:C:T	50	100	1	0.01434
2:123650328:C:T	50	100	1	0.1412
2:123650549:A:C	50	100	1	0.04739
2:123650581:G:A	50	100	1	0.04357
2:123651098:C:T	50	100	1	0.1549
2:123651170:G:T	50	100	1	0.1351
2:123651388:G:A	50	100	1	0.01434
2:123651461:T:C	50	100	1	0.01035
2:123651471:T:C	50	100	1	0.09023
2:123651478:T:C	50	100	1	0.3308
2:123651568:A:C	49	100	1	0.3455
2:123651620:A:G	50	100	0.96	0.02052
2:123651904:G:A	50	100	0.99	0.1703
2:123652418:G:A	50	100	0.99	0.02869
2:123652995:T:A	50	100	1	0.04539
2:123654310:A:G	50	100	1	0.1549
2:123654412:T:G	50	100	1	0.3758
2:123654578:A:G	50	100	1	0.04575
2:123654944:A:T	50	100	1	0.01434
2:123654977:T:C	50	100	1	0.06009
2:123655466:C:T	50	100	1	0.1549
2:123655542:G:A	50	100	1	0.01434
2:123655659:C:T	50	100	1	0.3308
2:123655671:C:T	50	100	1	0.3455
2:123655778:G:C	50	100	0.86	0.01216
2:123656476:A:G	50	100	0.98	0.1329
2:123656547:C:T	50	100	1	0.3818
2:123656572:C:A	50	100	1	0.0906
2:123656656:C:T	50	100	1	0.1549
2:123656874:C:A	50	100	1	0.1418
2:123657117:A:G	50	100	1	0.1549
2:123657325:C:G	50	100	1	0.1549
2:123657429:G:A	50	100	1	0.1694
2:123657628:G:A	50	100	1	0.01434
2:123657774:C:A	50	100	1	0.01434
2:123658060:C:T	50	100	0.98	0.3313
2:123658238:T:A	50	100	1	0.1382
2:123658509:A:G	50	100	1	0.177
2:123658868:C:T	50	100	1	0.2783
2:123659191:G:A	50	100	1	0.1447
2:123659322:A:G	50	100	1	0.3756
2:123659724:C:G	50	100	1	0.1231
2:123659926:A:G	50	100	1	0.3758
2:123659947:A:G	50	100	1	0.3457
2:123659954:T:A	50	100	0.99	0.1167
2:123660025:A:G	50	100	1	0.3758
2:123660363:C:T	49	100	1	0.1347
2:123660619:A:G	50	100	1	0.376
2:123660839:G:C	50	100	1	0.3455
2:123660867:G:A	50	100	1	0.3451
2:123660913:G:A	50	100	1	0.3455
2:123660941:C:A	50	100	1	0.3308
2:123661098:T:C	50	100	1	0.1547
2:123661107:G:A	50	100	1	0.3455
2:123661668:T:G	50	100	1	0.1549
2:123661934:C:A	50	100	1	0.3453
2:123661968:T:C	50	100	1	0.01779
2:123662196:T:C	50	98	1	0.3308
2:123662650:C:A	50	100	1	0.01216
2:123662828:A:C	50	100	1	0.1549
2:123662954:C:A	50	100	1	0.3308
2:123663342:A:G	50	100	1	0.01434
2:123664142:C:T	50	100	1	0.0138
2:123664273:A:G	49	100	1	0.3542
2:123664890:G:A	50	100	1	0.09023
2:123665060:C:A	50	100	1	0.3791
2:123665061:C:G	50	100	0.98	0.01053
2:123665417:C:G	50	100	1	0.04521
2:123665420:G:A	50	100	1	0.01888
2:123665441:G:A	50	100	1	0.01434
2:123665788:C:A	50	100	1	0.1549
2:123665822:T:C	50	100	1	0.1383
2:123665874:C:T	50	100	1	0.3455
2:123665980:A:C	50	100	1	0.01216
2:123666213:T:G	50	100	0.97	0.1451
2:123666285:C:A	50	100	1	0.04285
2:123666685:G:A	50	100	1	0.01434
2:123666745:C:T	50	100	1	0.09023
2:123666938:T:G	50	100	1	0.3455
2:123667115:G:T	50	100	1	0.2749
2:123667343:A:T	50	100	1	0.1334
2:123667699:A:C	50	100	1	0.04503
2:123667834:C:T	50	100	0.99	0.234
2:123668754:G:A	50	100	1	0.284
2:123668895:A:T	50	100	1	0.09786
2:123669409:T:G	50	98	1	0.3471
2:123669621:C:T	50	100	0.98	0.02469
2:123670389:T:A	50	100	0.95	0.05537
2:123670390:A:T	50	100	1	0.05556
2:123670449:A:T	50	100	1	0.08987
2:123670760:C:A	50	100	1	0.2805
2:123670761:T:C	50	100	1	0.2812
2:123670783:T:A	50	100	0.99	0.05174
2:123670806:G:A	50	98	1	0.3473
2:123670876:A:T	50	100	0.99	0.1236
2:123671035:A:G	50	100	1	0.2805
2:123671105:T:C	50	100	0.93	0.01489
2:123671360:A:G	50	100	0.99	0.1242
2:123671654:G:A	50	100	1	0.0167
2:123671844:G:C	50	98	1	0.3506
2:123671966:G:A	50	100	1	0.1342
2:123671995:G:A	50	100	1	0.0463
2:123672494:G:A	50	100	0.93	0.01761
2:123672555:G:A	50	100	0.99	0.2476
2:123672855:T:C	50	100	0.99	0.3511
2:123673312:T:G	50	100	1	0.3515
2:123673536:A:T	50	100	0.99	0.2801
2:123674339:T:C	50	100	1	0.3794
2:123674605:C:T	50	100	1	0.3357
2:123674661:T:C	50	100	0.99	0.04321
2:123675310:G:A	50	100	1	0.04176
2:123675401:C:T	50	100	0.88	0.01852
2:123675984:G:A	50	100	1	0.1325
2:123676355:G:A	50	100	0.99	0.05174
2:123676555:A:C	50	100	1	0.3495
2:123676648:G:C	50	100	1	0.04975
2:123677173:C:T	50	100	1	0.1296
2:123677383:T:C	50	100	1	0.2513
2:123677594:C:T	50	100	1	0.0167
2:123677726:A:G	49	100	1	0.3985
2:123679054:A:G	50	100	1	0.1325
2:123679206:G:A	50	100	0.99	0.136
2:123679621:G:A	50	100	1	0.2484
2:123679832:G:C	50	100	0.99	0.2291
2:123680613:C:T	50	100	1	0.04956
2:123680842:A:G	50	100	1	0.3362
2:123681380:C:G	50	98	0.99	0.2326
2:123681568:T:G	50	100	1	0.4873
2:123681667:C:T	50	100	0.99	0.484
2:123681844:T:C	50	100	0.99	0.02923
2:123682039:A:G	50	100	0.94	0.02469
2:123682105:A:G	50	100	0.99	0.1752
2:123682345:C:G	50	100	0.93	0.01452
2:123682817:A:G	50	96	0.99	0.2055
2:123682960:G:T	50	100	0.99	0.1363
2:123683244:A:G	50	98	1	0.1463
2:123683876:C:A	50	96	0.99	0.1316
2:123683892:G:A	50	100	1	0.02106
2:123684027:C:A	50	100	0.96	0.04121
2:123684170:G:A	50	100	1	0.06137
2:123684357:G:A	50	100	1	0.3448
2:123685256:C:G	48	97.9	0.9	0.02996
2:123685410:A:G	47	89.4	0.93	0.1966
2:123686383:C:T	50	100	1	0.03304
2:123686583:A:T	50	100	0.99	0.06718
2:123687763:G:C	50	100	1	0.1443
2:123687766:C:A	50	100	1	0.01434
2:123687809:C:T	50	100	1	0.09513
2:123688441:A:C	50	100	0.98	0.1327
2:123688800:T:G	50	100	1	0.4114
2:123688874:G:A	50	100	1	0.01162
2:123688922:C:T	50	100	1	0.3453
2:123689032:T:C	50	100	1	0.0659
2:123689284:C:T	50	100	1	0.1298
2:123689514:A:G	50	100	1	0.1309
2:123689741:C:G	50	100	1	0.1471
2:123690050:G:A	50	100	0.97	0.04139
2:123690212:A:G	50	100	1	0.3415
2:123690706:G:T	50	100	0.9	0.01471
2:123691077:C:G	50	100	1	0.1794
2:123691165:G:A	50	100	1	0.02106
2:123691351:G:A	50	100	1	0.1376
2:123691449:G:A	50	100	1	0.1794
2:123691705:T:C	50	100	1	0.3391
2:123691962:C:T	50	100	1	0.08824
2:123692527:C:T	50	100	1	0.4828
2:123693410:A:G	50	100	1	0.1792
2:123693554:T:C	50	100	1	0.09513
2:123693656:A:G	50	100	1	0.2084
2:123693805:T:G	50	100	1	0.3391
2:123693876:A:T	50	100	1	0.3391
2:123694559:T:C	50	100	1	0.1792
2:123694807:C:T	50	100	1	0.3391
2:123694810:A:T	50	100	1	0.3391
2:123695657:A:T	50	100	1	0.3453
2:123696115:C:A	50	100	1	0.06373
2:123696286:C:G	50	100	1	0.3391
2:123696542:G:A	50	100	1	0.1785
2:123696777:C:T	50	98	1	0.1118
2:123696839:A:T	50	100	1	0.01344
2:123696943:G:A	50	100	1	0.2084
2:123697234:C:T	50	100	1	0.01416
2:123697235:A:G	50	100	1	0.4116
2:123697635:G:A	50	100	1	0.06373
2:123697720:C:T	50	100	1	0.3475
2:123699262:C:T	50	100	1	0.1374
2:123699567:C:T	50	100	1	0.2084
2:123699689:A:G	50	100	1	0.04339
2:123699721:C:A	50	98	0.85	0.02052
2:123699763:C:T	50	98	1	0.2057
2:123699794:G:A	50	100	1	0.2092
2:123700241:A:G	50	100	0.94	0.02324
2:123700323:C:A	50	100	0.92	0.01471
2:123700348:A:G	50	100	0.9	0.01452
2:123700359:A:G	50	100	1	0.1325
2:123700423:A:G	50	100	1	0.3388
2:123700589:A:G	50	92	0.78	0.06336
2:123700593:A:G	50	98	0.92	0.1447
2:123700597:A:G	48	100	0.92	0.01707
2:123700628:A:T	50	100	0.89	0.0699
2:123700855:A:G	50	100	0.98	0.02015
2:123700885:T:C	50	100	1	0.02088
2:123701069:T:C	50	100	1	0.1785
2:123701417:C:T	50	100	0.99	0.01271
2:123702109:G:A	50	100	1	0.0256
2:123702616:G:A	50	100	1	0.4112
2:123702823:T:G	50	100	1	0.3163
2:123703413:G:T	50	100	0.99	0.0187
2:123703427:C:T	50	100	1	0.0659
2:123703517:A:C	50	100	1	0.0207
2:123703518:G:C	50	100	1	0.02088
2:123703700:A:G	50	100	1	0.01162
2:123704072:T:G	50	100	1	0.08824
2:123704103:G:A	50	100	0.86	0.02288
2:123704915:G:T	50	98	1	0.1166
2:123705012:C:T	48	97.9	0.94	0.07571
2:123705140:A:G	42	88.1	0.99	0.08896
2:123705231:G:C	47	100	0.97	0.01216
2:123705257:T:G	46	84.8	0.72	0.0561
2:123705260:T:G	46	84.8	0.8	0.05447
2:123705460:A:G	46	95.7	1	0.06572
2:123705651:C:T	50	96	1	0.3097
2:123705762:A:G	50	100	1	0.03014
2:123705778:C:G	50	100	1	0.03086
2:123705790:T:C	50	100	1	0.03014
2:123705802:T:C	50	100	1	0.03032
2:123705816:T:C	50	98	1	0.03032
2:123705822:G:T	50	98	1	0.309
2:123706152:C:T	50	100	1	0.01162
2:123706212:T:A	50	100	1	0.09495
2:123706365:A:G	48	91.7	1	0.3077
2:123706369:G:A	48	91.7	0.96	0.3027
2:123706914:C:T	50	100	1	0.08824
2:123707430:G:T	50	100	1	0.2754
2:123707599:A:T	50	100	1	0.4116
2:123707783:G:A	50	100	1	0.4116
2:123707952:C:T	50	100	0.91	0.03377
2:123708549:T:A	50	100	1	0.0276
2:123709077:C:T	50	100	1	0.03014
2:123709278:T:C	50	100	1	0.08824
2:123709533:C:T	50	100	1	0.4118
2:123710039:T:G	50	98	1	0.4851
2:123710863:G:A	50	100	0.98	0.05574
2:123711169:A:C	50	100	1	0.3477
2:123711544:T:C	50	100	1	0.2754
2:123711636:T:C	50	100	0.99	0.1373
2:123711640:C:T	50	100	0.98	0.2752
2:123712182:G:A	50	100	0.99	0.09532
2:123712240:A:G	49	100	0.99	0.1373
2:123712639:G:A	50	100	0.99	0.09641
2:123712977:C:A	50	100	1	0.01906
2:123713681:G:T	50	100	1	0.1777
2:123713768:G:A	50	100	0.99	0.04085
2:123714165:T:A	50	100	0.95	0.09713
2:123714293:C:T	50	98	0.98	0.1378
2:123714886:T:C	50	98	0.99	0.2825
2:123715090:G:C	50	100	0.98	0.04085
2:123715495:A:G	50	100	1	0.01162
2:123715518:A:T	50	96	0.99	0.2077
2:123716039:C:T	50	96	0.99	0.3437
2:123716541:G:T	50	100	0.98	0.04375
2:123716858:T:A	50	100	0.98	0.1336
2:123717152:A:C	50	100	1	0.01144
2:123717873:G:A	50	100	0.99	0.3292
2:123717991:T:C	50	100	0.98	0.1354
2:123718201:C:A	50	100	0.96	0.01325
2:123719022:C:T	50	100	0.97	0.116
2:123719166:G:A	50	100	0.99	0.3273
2:123719295:A:G	50	98	0.96	0.1057
2:123719567:A:C	50	100	0.98	0.09731
2:123719700:C:T	50	100	0.95	0.06336
2:123720548:C:G	50	100	0.99	0.07516
2:123720564:C:T	50	100	0.99	0.3273
2:123721677:C:T	50	96	0.99	0.4695
2:123721678:G:A	50	100	0.96	0.04339
2:123721837:C:A	50	100	0.88	0.01162
2:123721980:G:A	50	98	0.99	0.2959
2:123722155:G:T	50	98	1	0.3272
2:123722420:T:G	50	98	0.99	0.4728
2:123722569:A:C	50	100	0.99	0.1353
2:123722648:T:C	50	100	0.99	0.1353
2:123723771:G:A	50	100	0.97	0.08878
2:123723791:C:T	50	98	0.99	0.4753
2:123724178:G:A	50	100	0.99	0.05374
2:123724441:C:T	50	100	0.99	0.4225
2:123724893:G:C	50	100	0.86	0.02433
2:123724929:G:C	50	100	0.93	0.1877
2:123725017:C:T	50	100	0.99	0.1745
2:123725022:G:A	50	100	0.99	0.1747
2:123725050:C:T	50	100	0.99	0.1707
2:123725186:C:T	50	100	0.96	0.07734
2:123725194:T:C	50	100	1	0.3422
2:123725238:G:A	50	100	0.99	0.1747
2:123725318:G:A	50	100	0.98	0.2231
2:123725594:T:C	50	100	1	0.3751
2:123725801:T:C	50	100	1	0.1756
2:123725824:T:C	50	100	1	0.1378
2:123726370:G:A	50	100	1	0.1757
2:123726630:G:A	50	100	1	0.1398
2:123726718:T:C	50	100	1	0.236
2:123727109:G:T	50	100	1	0.1834
2:123727132:G:A	50	98	1	0.05955
2:123727168:C:T	50	100	0.99	0.04267
2:123727295:T:A	50	100	1	0.1837
2:123727395:T:G	50	100	1	0.2326
2:123727614:C:T	50	100	1	0.1837
2:123727691:C:T	50	100	0.97	0.04303
2:123727880:A:G	50	100	1	0.02869
2:123728154:G:C	50	100	0.96	0.0561
2:123728190:G:A	50	100	1	0.04666
2:123728519:G:C	50	100	1	0.04049
2:123728917:A:G	50	100	0.92	0.03613
2:123728986:A:C	50	100	1	0.01053
2:123729451:G:A	50	100	1	0.06954
2:123729517:A:G	50	100	1	0.1427
2:123729790:T:A	50	100	1	0.1899
2:123730035:A:C	50	100	1	0.2326
2:123730281:T:C	50	100	1	0.01162
2:123730302:T:C	50	100	1	0.3382
2:123730563:T:C	50	100	1	0.3382
2:123730860:C:T	50	100	0.98	0.01071
2:123730986:G:A	50	100	1	0.4285
2:123731097:G:A	50	100	1	0.1846
2:123731262:G:A	50	100	1	0.1756
2:123731385:A:C	50	100	1	0.2347
2:123731505:A:G	50	100	1	0.3459
2:123731585:T:C	50	100	1	0.1505
2:123731603:A:G	50	100	1	0.2859
2:123731688:A:G	50	100	1	0.01162
2:123731813:C:G	50	100	1	0.03813
2:123731893:G:A	50	100	1	0.1728
2:123731924:A:G	50	100	1	0.06391
2:123731942:A:T	50	100	1	0.1427
2:123733230:A:G	50	100	1	0.1427
2:123733588:T:G	50	100	1	0.02869
2:123733939:A:T	50	100	1	0.3479
2:123734011:C:T	50	100	1	0.1763
2:123734185:G:A	50	100	0.99	0.1124
2:123734580:G:A	50	98	1	0.0167
2:123734722:A:G	50	100	1	0.01162
2:123734811:T:A	50	100	1	0.3437
2:123735108:C:T	50	100	1	0.1841
2:123735241:G:A	50	100	1	0.1763
2:123735248:C:G	50	100	1	0.01162
2:123735657:G:T	50	100	1	0.4252
2:123735716:T:C	50	100	1	0.1883
2:123736158:T:C	50	100	1	0.3406
2:123736264:G:C	50	100	1	0.3384
2:123736353:A:G	50	100	1	0.04248
2:123736698:G:A	50	100	0.9	0.01489
2:123737132:T:C	50	100	1	0.2852
2:123737824:C:T	50	100	1	0.3226
2:123738055:C:T	50	100	1	0.3404
2:123738077:G:A	50	100	0.99	0.1124
2:123738098:G:A	50	100	1	0.01162
2:123738237:A:G	50	100	1	0.1908
2:123738982:C:T	50	100	1	0.3419
2:123738983:A:G	50	100	1	0.3259
2:123739028:C:A	50	100	1	0.3404
2:123739779:T:C	50	100	1	0.03922
2:123740068:C:A	50	100	1	0.3399
2:123741047:T:G	50	100	1	0.2346
2:123741498:T:G	50	100	1	0.1761
2:123742183:G:A	50	100	1	0.1759
2:123742525:A:G	50	100	1	0.03922
2:123742634:C:T	49	100	1	0.2055
2:123742718:A:G	50	100	1	0.3455
2:123742843:A:G	50	100	1	0.3435
2:123743167:A:G	50	100	1	0.1745
2:123743579:C:T	50	100	1	0.01162
2:123743758:C:A	50	100	0.99	0.01107
2:123743895:T:C	50	100	1	0.04321
2:123744134:T:C	44	95.5	0.99	0.04085
2:123744263:C:T	50	100	1	0.06445
2:123744410:C:A	44	97.7	1	0.01144
2:123744416:C:T	47	100	0.95	0.02578
2:123744481:A:G	50	100	1	0.1329
2:123744996:G:A	50	100	1	0.1767
2:123745121:C:T	49	100	0.97	0.05646
2:123745214:G:A	50	100	1	0.138
2:123745629:A:G	50	100	1	0.1327
2:123745834:G:C	50	100	1	0.03813
2:123745871:A:G	50	100	1	0.02142
2:123746732:T:C	50	100	1	0.2349
2:123746852:A:G	50	100	1	0.3397
2:123747166:A:G	50	100	0.99	0.03849
2:123747246:C:T	50	100	1	0.3513
2:123747324:A:G	50	100	1	0.1378
2:123747610:G:C	50	98	0.91	0.04121
2:123747629:A:G	50	100	1	0.3395
2:123747633:T:G	50	100	1	0.3395
2:123747719:G:A	50	100	1	0.3375
2:123747846:T:C	50	100	1	0.03195
2:123748007:T:A	50	100	1	0.3395
2:123748849:G:A	50	100	1	0.3375
2:123749111:C:A	50	100	0.95	0.03813
2:123749755:C:T	50	100	1	0.1378
2:123749947:C:G	48	93.8	0.99	0.09296
2:123749949:C:G	48	91.7	1	0.2665
2:123749951:G:C	44	84.1	0.65	0.0532
2:123750417:G:A	50	100	1	0.138
2:123750475:T:C	50	100	1	0.2151
2:123750786:T:C	50	100	1	0.01162
2:123750880:C:G	50	100	1	0.4241
2:123750934:T:C	50	100	0.98	0.04267
2:123751035:A:G	50	100	1	0.2073
2:123751514:A:G	50	100	0.99	0.1291
2:123751562:G:A	50	100	0.99	0.2436
2:123751563:G:A	50	100	1	0.02869
2:123752371:T:C	50	100	1	0.03813
2:123752440:G:A	50	100	1	0.02052
2:123752647:A:G	50	100	1	0.3393
2:123753044:C:A	50	100	1	0.01162
2:123753229:G:C	50	100	1	0.339
2:123753622:T:C	50	100	1	0.06935
2:123753850:A:G	50	100	1	0.3428
2:123753853:T:C	50	100	1	0.1225
2:123754212:T:A	50	100	0.99	0.06754
2:123754327:T:C	50	100	1	0.01906
2:123754588:G:A	50	100	1	0.1382
2:123754697:C:G	50	100	0.99	0.01017
2:123754764:C:G	50	96	0.97	0.04031
2:123754845:G:A	50	100	1	0.333
2:123754848:T:C	50	100	0.98	0.01561
2:123755097:G:A	50	100	1	0.1383
2:123755104:T:G	50	100	1	0.3351
2:123755145:A:G	50	100	0.99	0.03794
2:123755442:A:G	50	100	1	0.1469
2:123755957:A:G	47	97.9	0.99	0.2783
2:123756326:G:A	50	100	1	0.05465
2:123756498:T:C	50	100	1	0.1382
2:123756537:C:G	50	100	1	0.01162
2:123756572:G:A	50	100	1	0.0699
2:123756607:A:T	50	100	1	0.01162
2:123756612:A:G	50	100	1	0.3326
2:123756730:T:G	50	100	1	0.01906
2:123757097:A:G	50	96	0.99	0.1093
2:123757312:A:T	50	100	1	0.02179
2:123757465:G:A	50	100	0.99	0.138
2:123757587:C:T	50	100	0.96	0.05447
2:123757786:A:G	50	100	1	0.04303
2:123758598:A:G	50	100	1	0.2596
2:123758969:G:A	50	100	1	0.0118
2:123759067:G:A	50	100	1	0.0118
2:123759110:C:T	50	100	1	0.06917
2:123759111:G:A	50	100	1	0.01325
2:123759153:G:A	50	100	1	0.459
2:123759470:T:C	50	100	0.93	0.05447
2:123759647:T:C	50	100	1	0.03086
2:123759650:T:C	50	96	1	0.4493
2:123760450:A:G	50	100	1	0.0118
2:123760498:G:T	50	100	1	0.03794
2:123760999:T:G	50	100	1	0.1382
2:123761584:G:A	50	100	1	0.0118
2:123761646:A:G	50	100	1	0.03794
2:123761688:G:A	50	100	1	0.01198
2:123761797:G:C	50	100	1	0.1776
2:123761996:T:A	50	100	1	0.01162
2:123762710:G:C	50	100	1	0.1382
2:123762871:G:A	50	100	1	0.03794
2:123762906:G:A	50	98	1	0.04575
2:123763038:G:A	50	100	1	0.07262
2:123764134:C:T	50	100	1	0.1382
2:123764177:T:A	50	100	1	0.335
2:123764655:T:G	50	100	1	0.01162
2:123764872:A:G	50	100	1	0.3322
2:123765154:C:G	50	100	1	0.01162
2:123765326:A:C	50	98	0.91	0.03704
2:123765611:T:C	50	100	0.99	0.01216
2:123765735:T:C	50	100	1	0.4468
2:123765750:C:T	50	100	0.99	0.04303
2:123765846:G:C	50	100	1	0.4504
2:123766112:T:C	50	100	1	0.0207
2:123766140:T:A	50	100	0.99	0.04303
2:123766668:T:C	50	100	1	0.03813
2:123766838:G:A	50	100	1	0.01162
2:123767132:G:A	50	100	0.99	0.3713
2:123767156:G:A	50	100	0.99	0.1776
2:123767408:C:T	50	100	1	0.01162
2:123767468:G:A	50	100	1	0.2347
2:123768091:C:T	50	100	1	0.01162
2:123768204:C:T	50	100	0.97	0.01471
2:123768724:C:G	50	100	0.99	0.1654
2:123768745:G:A	50	100	1	0.4203
2:123768833:A:C	50	100	1	0.06627
2:123768874:C:G	50	100	1	0.01162
2:123769225:A:C	50	100	1	0.1514
2:123769521:C:A	50	100	0.98	0.0728
2:123769974:T:C	50	96	0.97	0.1496
2:123769992:C:T	50	100	0.99	0.06972
2:123770284:T:A	50	98	0.65	0.01452
2:123770335:T:A	50	100	0.98	0.04757
2:123770405:G:A	50	100	1	0.01489
2:123770717:G:A	50	100	1	0.1363
2:123770920:A:G	50	100	1	0.01507
2:123771239:G:A	50	98	1	0.0659
2:123771273:A:G	50	100	1	0.02923
2:123771337:G:C	50	100	1	0.01507
2:123772604:C:T	50	100	0.98	0.01434
2:123772859:C:T	50	98	0.99	0.2097
2:123772928:A:G	50	100	1	0.02869
2:123773497:T:A	50	98	0.99	0.3893
2:123773513:G:A	50	98	0.98	0.2095
2:123773754:C:T	50	98	0.98	0.1639
2:123773903:A:G	50	98	0.98	0.1158
2:123773986:T:G	50	100	0.99	0.2616
2:123774421:A:T	50	100	1	0.0345
2:123774545:G:A	50	100	1	0.01271
2:123775073:T:C	50	98	0.9	0.03903
2:123775098:T:C	50	98	0.99	0.0158
2:123775132:A:G	50	100	1	0.02705
2:123775904:A:G	50	98	0.99	0.01289
2:123776173:G:C	50	100	1	0.02306
2:123776958:G:T	50	98	0.99	0.01289
2:123778529:T:G	50	98	0.99	0.01307
2:123778833:C:T	50	100	0.98	0.07135
2:123779173:A:G	50	100	1	0.06899
2:123779176:T:C	50	100	0.99	0.4813
2:123779626:C:T	50	100	1	0.02306
2:123779686:C:T	50	100	0.99	0.01325
2:123779870:C:T	50	98	1	0.3755
2:123780018:G:C	50	100	1	0.4742
2:123780123:T:G	50	100	1	0.06899
2:123780239:A:G	50	100	0.99	0.01071
2:123780443:C:T	50	100	1	0.3756
2:123780539:A:G	50	100	1	0.0728
2:123780797:G:C	50	100	1	0.02306
2:123780798:G:A	50	100	1	0.02324
2:123780869:G:A	50	100	1	0.0158
2:123781031:G:A	50	100	0.9	0.01344
2:123781397:T:C	50	100	1	0.4813
2:123781523:A:T	50	100	1	0.4742
2:123781984:C:T	50	100	1	0.09604
2:123782353:C:T	50	100	1	0.01616
2:123782728:A:G	50	100	1	0.3727
2:123782746:C:T	50	100	1	0.02306
2:123782891:T:C	50	100	0.96	0.04793
2:123782921:A:G	50	100	1	0.01053
2:123782929:A:G	50	100	1	0.02215
2:123782965:G:A	50	100	1	0.4975
2:123783016:A:T	50	100	1	0.4813
2:123783093:G:A	50	100	0.96	0.01325
2:123783429:G:A	50	100	0.99	0.203
2:123783923:T:C	50	100	0.99	0.01325
2:123784267:C:A	50	100	1	0.02705
2:123784325:C:G	50	100	1	0.1
2:123784505:C:T	48	91.7	0.75	0.02433
2:123784585:C:T	39	97.4	0.66	0.0118
2:123784587:C:T	50	100	1	0.02905
2:123784915:G:T	50	100	1	0.04448
2:123785349:C:T	50	100	1	0.02306
2:123785667:G:A	50	100	0.93	0.02342
2:123785681:C:T	50	100	1	0.3696
2:123785867:T:C	50	100	1	0.01616
2:123787009:T:C	50	100	0.99	0.01325
2:123787089:A:T	50	100	0.99	0.02705
2:123787223:G:A	50	100	1	0.3756
2:123787759:C:T	50	100	1	0.07298
2:123788239:G:A	50	100	1	0.09604
2:123788393:C:T	50	100	1	0.3755
2:123788454:G:T	50	100	1	0.3695
2:123788482:A:G	50	100	1	0.3727
2:123788702:C:T	50	100	1	0.03686
2:123788767:C:T	50	100	0.91	0.01344
2:123789322:G:A	50	100	1	0.4713
2:123790252:T:A	50	100	0.78	0.01362
2:123790436:C:T	50	100	0.9	0.01362
2:123790508:T:C	50	100	1	0.3756
2:123790683:A:G	50	100	1	0.0728
2:123791378:G:A	50	100	1	0.06663
2:123792498:G:C	50	100	0.98	0.06663
2:123792840:A:G	50	100	1	0.02723
2:123792894:T:C	50	100	0.9	0.01362
2:123793119:C:T	50	100	1	0.02306
2:123793270:C:T	50	100	1	0.06264
2:123793396:T:G	50	100	1	0.2155
2:123793766:C:T	50	100	1	0.02705
2:123794036:A:G	50	100	1	0.4893
2:123794206:A:G	50	100	1	0.4704
2:123794299:A:G	50	100	1	0.02705
2:123795032:T:G	50	100	0.88	0.01688
2:123795191:T:C	50	100	0.99	0.01325
2:123795612:T:C	50	100	0.99	0.01325
2:123795729:C:T	49	100	1	0.06899
2:123795840:G:A	50	100	1	0.02705
2:123796747:A:G	50	98	0.95	0.0207
2:123797859:T:A	50	100	1	0.4969
2:123798123:A:G	50	100	1	0.09604
2:123798338:T:C	50	100	1	0.09604
2:123799249:G:T	50	100	1	0.02015
2:123799330:G:T	50	100	1	0.4706
2:123799515:A:C	50	100	1	0.03232
2:123800019:G:A	50	100	1	0.02614
2:123800219:C:A	50	100	1	0.02033
2:123800554:T:C	50	100	1	0.01162
2:123800560:G:A	50	100	1	0.01162
2:123802040:G:T	50	100	1	0.07298
2:123802242:T:C	50	100	1	0.01162
2:123802482:A:G	50	100	1	0.04085
2:123802629:A:G	50	100	0.99	0.01325
2:123802919:G:C	50	100	1	0.1149
2:123803444:C:T	50	100	0.98	0.04139
2:123804500:G:A	50	100	1	0.02705
2:123804797:A:G	50	100	1	0.01616
2:123805642:T:G	50	100	1	0.0158
2:123806008:G:T	50	100	0.89	0.01289
2:123806267:A:G	50	100	1	0.4731
2:123806774:T:C	50	100	1	0.4731
2:123806851:A:G	50	100	0.99	0.01325
2:123807478:T:C	50	100	0.99	0.01325
2:123807567:G:A	50	100	0.99	0.4984
2:123807797:G:A	50	100	1	0.06917
2:123807977:A:G	50	100	1	0.4737
2:123808419:G:A	50	100	1	0.02705
2:123808763:A:G	50	100	0.9	0.01362
2:123809413:A:G	50	100	0.88	0.05773
2:123809422:G:C	50	100	1	0.0728
2:123809638:T:C	50	100	0.99	0.01325
2:123809847:T:C	50	100	0.95	0.0118
2:123810324:A:G	50	100	1	0.02687
2:123811137:G:A	50	100	1	0.4808
2:123811603:A:T	50	100	1	0.07335
2:123812323:A:G	50	98	0.94	0.05229
2:123812852:C:T	50	100	1	0.09786
2:123813554:T:G	50	100	0.88	0.01543
2:123813956:T:G	50	100	1	0.02741
2:123814675:G:C	50	100	1	0.02687
2:123815199:A:G	50	100	0.97	0.04194
2:123815383:A:C	50	98	1	0.3776
2:123815403:C:T	50	100	1	0.3883
2:123815619:C:A	50	100	1	0.3716
2:123815635:T:C	50	100	1	0.4679
2:123816056:A:G	50	100	0.9	0.0207
2:123816145:A:G	50	100	0.87	0.05773
2:123817330:G:C	50	100	0.99	0.01325
2:123817499:T:G	50	100	1	0.02996
2:123818625:C:T	50	100	1	0.0236
2:123818781:C:G	50	100	1	0.01071
2:123818872:C:T	50	100	1	0.0728
2:123819682:T:C	50	100	1	0.0118
2:123820049:T:A	50	100	0.99	0.1914
2:123820193:T:C	50	100	1	0.01598
2:123820598:T:C	49	100	1	0.06917
2:123820600:G:T	50	100	0.98	0.01924
2:123820664:G:T	50	100	1	0.0236
2:123821362:G:A	50	100	1	0.0118
2:123821576:A:T	50	98	0.98	0.1423
2:123823577:A:G	50	100	1	0.1127
2:123825244:T:C	50	100	1	0.01325
2:123825247:A:G	50	100	0.99	0.04321
2:123825638:G:A	50	98	0.98	0.1973
2:123825673:G:A	50	100	0.98	0.07353
2:123825677:G:A	50	100	0.99	0.06282
2:123825871:G:A	50	100	0.98	0.07298
2:123826317:A:T	50	100	1	0.01325
2:123826345:G:A	50	100	1	0.0915
2:123826429:C:T	50	100	1	0.0915
2:123826796:G:A	50	100	1	0.01325
2:123827060:G:A	50	100	1	0.0118
2:123827448:G:A	50	100	1	0.01271
2:123827576:A:G	50	100	1	0.1236
2:123827988:A:G	50	100	0.98	0.07298
2:123829474:T:C	49	100	1	0.3958
2:123829772:T:A	50	100	1	0.02342
2:123829908:C:T	50	96	0.69	0.01235
2:123829909:G:A	50	100	1	0.0748
2:123830446:T:C	50	100	1	0.4263
2:123831317:A:G	50	100	1	0.01325
2:123831539:G:C	50	100	0.98	0.07317
2:123833223:G:T	50	100	1	0.02342
2:123833535:T:G	50	100	1	0.3952
2:123833623:A:G	50	100	1	0.1937
2:123833659:A:G	50	100	1	0.01325
2:123833834:A:C	50	100	1	0.2015
2:123835590:C:T	50	100	0.98	0.02142
2:123835893:A:G	49	100	1	0.1155
2:123835982:G:A	50	98	0.9	0.03958
2:123836903:G:A	50	100	1	0.2017
2:123837315:G:T	50	100	1	0.02397
2:123837375:T:C	50	100	1	0.02723
2:123837624:G:A	50	100	1	0.02342
2:123838087:C:A	50	100	1	0.03686
2:123838274:A:T	50	100	1	0.02342
2:123838428:C:T	50	100	0.92	0.01652
2:123838571:T:C	50	100	1	0.04067
2:123838651:C:T	50	100	0.98	0.07317
2:123838727:A:G	50	100	1	0.02342
2:123839246:A:C	46	84.8	0.86	0.1167
2:123839248:A:C	47	95.7	0.78	0.05465
2:123839250:A:C	48	93.8	0.79	0.01434
2:123839285:T:A	49	95.9	0.97	0.07262
2:123839492:T:C	50	100	1	0.07353
2:123839502:G:C	50	100	1	0.01471
2:123839989:C:T	50	100	0.98	0.0167
2:123840360:C:T	50	100	0.98	0.07317
2:123840752:C:A	50	100	1	0.01452
2:123841422:G:A	50	100	1	0.3844
2:123841864:T:G	50	100	1	0.01325
2:123841967:A:G	50	100	1	0.1233
2:123842592:C:T	50	100	1	0.07571
2:123842622:G:T	50	100	0.98	0.07335
2:123842850:G:A	50	100	1	0.3842
2:123843035:G:A	50	100	1	0.01325
2:123843220:C:T	50	100	1	0.1244
2:123843534:G:A	50	100	0.93	0.01053
2:123843549:C:A	50	100	0.99	0.07389
2:123843624:A:C	50	100	0.98	0.07353
2:123844112:G:A	50	100	1	0.02342
2:123844288:C:T	50	100	1	0.06663
2:123844379:T:C	50	100	1	0.02651
2:123844751:G:A	50	100	0.99	0.08515
2:123845068:G:T	50	100	0.93	0.03558
2:123845252:G:A	50	100	1	0.01325
2:123845500:G:T	50	100	0.98	0.07371
2:123846320:C:T	50	100	0.99	0.07389
2:123846400:C:A	50	100	0.98	0.07371
2:123846491:G:A	50	100	1	0.01325
2:123846652:G:A	50	100	1	0.08969
2:123846815:G:A	50	100	0.98	0.09114
2:123846926:A:G	50	100	1	0.01325
2:123847240:C:T	50	100	1	0.02342
2:123847422:T:C	50	100	1	0.02342
2:123847540:A:G	50	100	1	0.376
2:123847690:A:C	50	100	1	0.01325
2:123847797:G:A	50	100	1	0.01325
2:123848046:A:G	50	100	0.98	0.07389
2:123848256:T:A	50	100	1	0.01325
2:123848273:A:T	50	100	1	0.02342
2:123848353:G:A	50	100	1	0.2042
2:123848585:C:T	50	100	1	0.3814
2:123848591:T:G	50	100	1	0.01325
2:123849299:G:T	50	100	1	0.02342
2:123849376:G:A	50	100	1	0.02197
2:123849549:T:C	50	100	1	0.0118
2:123850054:A:T	50	100	0.99	0.1238
2:123850188:G:A	50	100	0.99	0.03794
2:123850307:G:A	50	100	0.97	0.1934
2:123850626:C:A	50	100	1	0.04539
2:123850749:C:A	50	100	0.98	0.06972
2:123851344:A:G	50	100	1	0.02197
2:123851404:C:T	50	100	0.99	0.2055
2:123851730:C:A	50	100	0.98	0.08479
2:123851854:G:T	50	100	1	0.02741
2:123852595:C:A	50	100	1	0.4119
2:123852599:C:A	50	100	0.93	0.01452
2:123852612:G:A	50	100	0.93	0.01452
2:123852621:C:T	50	100	1	0.01271
2:123852801:T:A	50	100	0.95	0.01452
2:123852852:A:C	50	100	0.93	0.1447
2:123853022:A:G	50	100	0.99	0.1113
2:123853293:A:G	50	100	1	0.01471
2:123853432:A:T	50	100	1	0.01452
2:123853472:C:T	50	100	0.87	0.01652
2:123853474:C:G	50	100	1	0.2017
2:123853768:A:C	50	100	1	0.01434
2:123854564:A:G	50	100	0.98	0.08025
2:123855180:A:G	50	100	0.98	0.0846
2:123855244:G:A	50	100	0.97	0.01961
2:123855412:A:G	50	100	0.99	0.01053
2:123855518:C:A	50	100	1	0.0236
2:123855571:C:G	50	100	0.99	0.01071
2:123855967:G:A	50	100	0.99	0.02015
2:123856028:C:T	50	100	1	0.37
2:123856042:A:G	50	100	1	0.1344
2:123856627:G:T	50	100	1	0.01434
2:123856859:T:A	50	100	0.95	0.02324
2:123856877:T:C	50	100	0.94	0.01489
2:123857897:A:T	50	100	1	0.02342
2:123858345:T:C	50	100	0.98	0.08025
2:123858356:T:C	50	100	1	0.3653
2:123858405:G:A	50	100	0.98	0.0846
2:123858534:T:A	50	100	1	0.1344
2:123858582:C:T	50	100	0.99	0.1344
2:123858998:C:T	50	100	1	0.02197
2:123859020:G:C	50	100	0.99	0.1111
2:123861495:G:A	50	100	1	0.03014
2:123861772:T:C	50	100	0.99	0.1111
2:123861910:A:T	50	98	1	0.4123
2:123862120:C:A	50	100	1	0.4125
2:123862524:A:C	50	100	1	0.06718
2:123862542:A:G	50	100	1	0.4125
2:123862651:T:A	50	100	1	0.4766
2:123863009:C:T	50	100	1	0.4123
2:123863094:T:C	50	100	1	0.4125
2:123863460:C:T	50	100	1	0.4123
2:123863584:A:G	50	98	1	0.4125
2:123863682:G:A	50	100	1	0.03014
2:123863763:G:C	50	100	1	0.02342
2:123864114:T:C	50	100	0.99	0.1111
2:123864540:G:A	50	100	1	0.1345
2:123864567:A:G	50	100	1	0.1345
2:123864622:A:G	50	98	0.88	0.03105
2:123865270:G:A	50	100	1	0.1182
2:123865314:T:G	50	98	0.93	0.04757
2:123865543:G:A	50	100	0.9	0.01271
2:123866067:A:G	45	97.8	0.83	0.01634
2:123866161:T:A	49	100	1	0.2046
2:123866399:T:A	50	100	1	0.1107
2:123867259:C:T	50	100	1	0.08424
2:123867967:G:A	50	100	1	0.0236
2:123868249:C:G	50	100	1	0.08007
2:123868520:T:C	50	100	1	0.1345
2:123868530:G:A	50	100	1	0.1344
2:123869019:T:C	50	100	1	0.06681
2:123869407:A:G	50	100	1	0.1345
2:123869538:G:A	50	100	0.93	0.0236
2:123869762:C:T	50	100	1	0.0236
2:123870015:C:T	50	100	1	0.04448
2:123870777:C:T	50	100	0.99	0.02433
2:123871234:G:A	50	100	0.99	0.01452
2:123871235:C:A	50	100	1	0.01253
2:123871856:G:A	50	100	1	0.134
2:123871977:A:G	50	100	0.99	0.03813
2:123872053:T:C	50	100	0.92	0.01761
2:123872108:A:G	50	100	1	0.1344
2:123872140:C:T	50	100	1	0.0158
2:123872414:G:A	50	100	1	0.3702
2:123872456:T:G	50	100	1	0.1107
2:123872803:A:C	50	100	0.98	0.02342
2:123872997:A:G	50	100	0.89	0.01471
2:123873270:G:A	50	100	1	0.0158
2:123873369:T:C	50	100	0.98	0.02505
2:123873430:G:T	50	100	1	0.07534
2:123873631:A:T	50	100	1	0.1345
2:123873698:A:C	50	100	1	0.07498
2:123873821:A:C	50	100	1	0.0846
2:123874062:G:T	50	100	1	0.1349
2:123874126:C:T	50	100	1	0.09078
2:123874249:G:C	50	100	1	0.04103
2:123874434:G:A	50	100	1	0.03667
2:123874654:A:T	50	100	0.88	0.01471
2:123874765:C:A	50	100	0.99	0.04339
2:123874980:A:T	50	100	0.87	0.01471
2:123875402:A:G	50	100	1	0.05011
2:123875445:A:G	50	100	1	0.07988
2:123875759:T:C	50	100	0.88	0.01434
2:123875842:G:C	50	100	1	0.07988
2:123875909:C:A	50	100	1	0.08424
2:123875964:G:A	50	100	1	0.3702
2:123876120:A:G	50	100	1	0.1344
2:123876249:G:A	50	100	1	0.01089
2:123876407:A:C	50	100	0.99	0.0768
2:123876419:T:C	50	100	1	0.08406
2:123876580:C:T	50	100	1	0.05011
2:123876728:A:G	50	100	1	0.03577
2:123876849:G:A	50	100	1	0.08406
2:123876904:G:A	50	100	1	0.08406
2:123876962:A:C	50	100	0.99	0.0118
2:123877125:A:G	50	100	1	0.05011
2:123877577:G:A	50	100	1	0.1342
2:123877892:A:G	50	100	1	0.1166
2:123878771:A:G	50	100	0.96	0.02651
2:123878790:C:A	50	100	1	0.01543
2:123879310:T:G	50	100	1	0.1342
2:123879478:G:A	50	100	0.85	0.01434
2:123879726:T:C	50	100	1	0.08406
2:123879973:C:A	50	100	1	0.03286
2:123880110:T:C	50	100	1	0.08406
2:123880230:G:T	50	100	1	0.3615
2:123880347:G:T	50	100	0.88	0.01344
2:123881273:G:T	50	100	1	0.07335
2:123881799:T:C	50	100	1	0.1342
2:123882177:T:C	50	100	1	0.3555
2:123882394:C:G	50	100	1	0.05011
2:123882798:T:A	50	100	0.92	0.01634
2:123882870:T:C	50	100	1	0.02542
2:123883038:C:T	50	100	1	0.08388
2:123883365:T:C	50	100	1	0.02469
2:123883471:G:A	50	100	1	0.0797
2:123883792:T:C	50	100	0.98	0.01198
2:123884861:T:C	50	100	1	0.134
2:123884911:T:A	50	100	1	0.134
2:123885109:T:A	50	100	1	0.08388
2:123885321:G:T	50	86	0.99	0.463
2:123885332:T:A	50	96	0.71	0.01126
2:123885333:A:T	50	98	0.93	0.2324
2:123885334:A:T	50	96	0.74	0.02269
2:123885369:T:G	50	100	1	0.04938
2:123885539:A:T	50	100	1	0.01525
2:123885812:C:T	50	100	1	0.07988
2:123888120:T:C	50	100	0.97	0.03577
2:123888217:A:T	50	100	0.99	0.1206
2:123888626:G:C	50	100	0.95	0.03994
2:123888697:C:A	50	100	1	0.08406
2:123888760:G:A	50	98	0.96	0.04267
2:123888857:C:T	50	100	1	0.02905
2:123888969:C:T	50	100	0.99	0.1207
2:123889065:A:G	50	100	1	0.3809
2:123889769:A:G	50	100	0.97	0.03577
2:123889784:G:T	50	100	1	0.08406
2:123890063:C:T	50	100	0.97	0.03577
2:123890101:G:T	50	100	1	0.07117
2:123890829:T:C	50	100	1	0.02996
2:123890847:G:A	50	100	1	0.02524
2:123891024:G:A	50	100	1	0.04067
2:123891905:T:C	50	100	1	0.1178
2:123892161:G:T	50	100	1	0.02524
2:123892327:G:A	50	100	1	0.06663
2:123892403:C:T	50	100	1	0.08406
2:123892541:G:A	50	100	1	0.03359
2:123892617:G:C	50	100	0.99	0.09023
2:123893101:C:T	50	100	1	0.02524
2:123893451:G:A	50	100	1	0.08406
2:123893629:C:G	50	100	1	0.08406
2:123893681:G:C	50	100	0.98	0.02524
2:123894102:T:C	50	100	1	0.1207
2:123894407:T:A	50	100	1	0.1374
2:123895431:A:G	50	100	1	0.0797
2:123896176:A:C	50	100	0.96	0.02524
2:123896614:A:G	50	100	1	0.06881
2:123897285:C:T	50	100	1	0.1373
2:123897501:C:T	50	100	1	0.08388
2:123897659:G:T	50	100	1	0.1162
2:123897703:A:T	50	100	0.95	0.0748
2:123897829:T:C	50	100	1	0.03359
2:123897997:T:C	50	100	1	0.03577
2:123898046:T:C	50	100	1	0.1968
2:123898275:C:T	50	100	1	0.01307
2:123899072:G:A	50	100	1	0.03577
2:123899329:C:A	50	100	0.98	0.04793
2:123899535:C:T	50	100	1	0.03577
2:123900304:G:T	50	100	1	0.03649
2:123900377:G:A	50	100	1	0.1371
2:123900722:A:G	50	100	1	0.1917
2:123900938:G:A	50	100	0.93	0.02542
2:123901146:C:T	50	100	1	0.1184
2:123902409:G:C	50	100	1	0.3707
2:123902662:G:A	50	100	1	0.1204
2:123902974:C:A	50	98	1	0.01307
2:123903908:C:T	50	100	1	0.3489
2:123904007:A:G	50	100	0.99	0.362
2:123904869:C:A	50	100	0.99	0.1216
2:123904892:A:T	50	100	1	0.0158
2:123904987:C:T	50	100	1	0.0837
2:123905052:C:T	50	100	1	0.0837
2:123905137:T:G	50	100	0.99	0.02977
2:123905258:A:C	50	98	0.93	0.02614
2:123905401:A:G	50	100	0.99	0.03722
2:123905610:G:C	50	100	0.95	0.03649
2:123905693:G:A	50	100	1	0.1373
2:123905706:A:G	50	100	1	0.0167
2:123905773:C:T	50	100	1	0.3709
2:123905945:A:G	50	100	1	0.1383
2:123906003:T:A	50	100	1	0.1216
2:123906025:A:G	50	100	1	0.0167
2:123906114:G:A	49	98	0.94	0.1256
2:123906116:G:A	50	96	0.9	0.06391
2:123906717:G:A	50	98	0.9	0.03686
2:123907500:A:G	50	100	1	0.4893
2:123907638:T:G	50	100	0.78	0.01307
2:123907874:C:T	50	100	1	0.4866
2:123908047:A:T	50	100	1	0.1924
2:123908212:A:G	50	100	1	0.09731
2:123908385:C:G	50	100	1	0.09641
2:123908562:T:C	50	100	1	0.01307
2:123908965:C:T	50	100	1	0.352
2:123909226:T:C	50	100	1	0.01307
2:123909607:G:C	50	100	0.96	0.02505
2:123909722:C:T	50	100	0.98	0.3593
2:123909834:T:C	50	100	0.97	0.02959
2:123910335:A:C	50	100	0.99	0.4907
2:123910529:G:A	50	100	1	0.07607
2:123910798:G:A	49	93.9	0.98	0.3593
2:123910894:A:T	50	100	0.97	0.06245
2:123911624:A:G	50	100	1	0.03813
2:123911879:C:T	50	100	0.99	0.01489
2:123912152:G:T	50	100	1	0.02142
2:123912313:A:G	50	100	0.97	0.01325
2:123912442:A:G	50	100	1	0.02124
2:123912697:C:T	50	100	1	0.02124
2:123912698:G:A	50	98	0.9	0.02233
2:123912713:T:A	50	100	0.99	0.1919
2:123913050:A:T	50	98	0.99	0.03958
2:123913081:T:A	46	84.8	0.94	0.3929
2:123913083:T:A	47	80.9	0.93	0.2974
2:123913089:T:A	50	96	0.79	0.03758
2:123913109:A:T	50	100	1	0.02215
2:123913205:C:T	50	100	1	0.01761
2:123913206:G:A	50	100	0.99	0.3863
2:123913555:T:A	50	100	1	0.02215
2:123913627:C:T	50	100	1	0.01325
2:123913672:T:C	50	96	0.95	0.1429
2:123913780:G:A	50	100	1	0.01761
2:123914215:T:C	50	100	0.97	0.03177
2:123914660:T:G	50	100	0.99	0.3943
2:123916002:C:T	50	100	1	0.0216
2:123916569:C:T	45	91.1	0.94	0.1968
2:123916613:G:C	47	100	1	0.09604
2:123917146:G:T	50	100	1	0.02469
2:123917181:C:G	50	100	0.98	0.06481
2:123917258:G:T	50	100	0.97	0.02197
2:123917336:C:T	50	100	0.97	0.01307
2:123917714:C:T	50	100	1	0.07389
2:123917954:C:T	50	100	1	0.01707
2:123917980:A:G	50	100	0.99	0.1144
2:123918223:G:A	50	100	1	0.01761
2:123918792:T:C	50	100	1	0.3442
2:123919576:C:T	50	100	0.99	0.3869
2:123920086:C:A	50	100	1	0.01779
2:123920676:G:A	50	100	1	0.09459
2:123921001:C:T	50	100	1	0.04521
2:123921022:C:T	50	100	1	0.3442
2:123921395:T:C	48	100	1	0.3922
2:123921442:T:G	48	97.9	0.99	0.396
2:123921653:A:G	50	100	0.92	0.01707
2:123922162:C:T	50	100	1	0.01761
2:123922177:C:T	50	100	1	0.01852
2:123922404:A:C	50	100	0.97	0.04938
2:123922411:G:T	50	100	1	0.3442
2:123922610:G:A	50	100	0.97	0.02197
2:123922663:C:G	50	98	1	0.01307
2:123922699:A:G	50	100	1	0.03341
2:123922924:C:T	50	100	1	0.01852
2:123923299:T:C	50	100	1	0.3956
2:123923944:A:T	50	100	1	0.3891
2:123924219:G:A	50	100	1	0.3958
2:123924224:G:C	50	100	1	0.01761
2:123924529:C:G	50	100	1	0.01888
2:123925476:G:A	50	100	1	0.01761
2:123925989:T:A	50	100	1	0.3809
2:123926313:G:A	50	100	0.99	0.07861
2:123926336:T:C	50	100	0.99	0.3956
2:123926358:G:T	50	100	1	0.01761
2:123926768:A:G	50	100	0.85	0.02342
2:123926907:A:G	50	100	0.98	0.01906
2:123927123:G:A	50	100	1	0.01761
2:123927291:T:C	50	100	0.97	0.1129
2:123927420:A:G	50	100	0.9	0.0374
2:123927464:T:G	50	100	0.97	0.01307
2:123928109:A:C	50	100	1	0.2309
2:123929021:A:G	50	100	1	0.01761
2:123929153:C:T	50	100	0.99	0.3448
2:123929242:G:A	50	98	1	0.01307
2:123929727:G:A	50	96	0.93	0.1986
2:123930268:G:A	50	100	1	0.3969
2:123930586:T:C	50	100	1	0.3969
2:123930649:G:T	50	98	0.92	0.03359
2:123930710:G:A	50	98	0.92	0.02324
2:123930735:T:G	50	100	0.97	0.03613
2:123930939:G:T	50	100	0.99	0.3437
2:123931770:T:G	50	100	0.9	0.02705
2:123931782:A:T	50	100	0.99	0.3945
2:123931813:A:G	50	100	0.99	0.3765
2:123932260:T:A	50	100	0.99	0.3952
2:123932310:G:A	50	100	0.99	0.344
2:123932385:G:A	50	100	0.99	0.3954
2:123933480:C:T	50	98	0.87	0.02923
2:123933498:C:A	50	100	0.99	0.3765
2:123933767:A:T	50	100	0.99	0.3954
2:123933992:G:T	50	98	0.81	0.01289
2:123934311:A:G	50	100	0.99	0.3893
2:123934494:C:T	50	100	0.99	0.344
2:123935134:A:G	50	100	0.94	0.01761
2:123935292:G:T	50	100	0.97	0.01307
2:123935581:G:C	50	100	0.97	0.06518
2:123936104:C:T	50	100	1	0.4479
2:123936476:T:G	50	100	0.99	0.3896
2:123936522:T:A	50	100	0.94	0.01779
2:123936955:C:G	50	100	0.99	0.01507
2:123937115:C:A	50	100	0.99	0.3704
2:123937528:G:A	50	100	0.99	0.4873
2:123937648:G:C	50	100	0.99	0.3711
2:123937736:A:T	50	100	0.99	0.01507
2:123937799:C:T	50	100	0.96	0.03577
2:123938184:C:T	50	100	1	0.01561
2:123939423:G:A	50	98	0.78	0.0138
2:123939458:A:G	50	100	0.99	0.3829
2:123939535:T:A	50	100	0.99	0.3459
2:123939646:T:G	50	100	0.99	0.3831
2:123940504:A:T	50	100	1	0.3377
2:123940523:C:G	50	100	0.98	0.02342
2:123940941:A:G	50	100	1	0.3459
2:123941037:C:T	50	100	1	0.01289
2:123941078:A:T	50	100	1	0.345
2:123941090:T:C	50	100	1	0.01525
2:123941655:C:G	50	100	1	0.345
2:123942112:T:C	50	100	1	0.3611
2:123942202:T:C	50	100	0.99	0.1044
2:123942636:G:A	50	100	1	0.337
2:123942857:A:T	50	100	1	0.3453
2:123943127:A:T	50	100	1	0.482
2:123943351:T:C	50	100	1	0.3489
2:123943500:G:A	50	100	0.99	0.1038
2:123943960:T:C	50	100	1	0.3377
2:123944279:G:A	50	100	0.99	0.4793
2:123944418:G:A	50	100	1	0.01525
2:123945310:T:G	50	100	1	0.3453
2:123945360:T:A	50	100	1	0.07662
2:123946022:T:C	50	100	1	0.07662
2:123946033:G:C	50	100	1	0.07662
2:123946531:G:A	50	100	1	0.3836
2:123946838:G:A	50	100	0.97	0.01271
2:123947233:A:C	50	100	1	0.01561
2:123947295:A:G	50	100	1	0.3371
2:123947445:A:G	50	100	1	0.01289
2:123947770:A:T	50	100	1	0.337
2:123947897:G:A	50	100	1	0.3453
2:123947934:G:T	50	100	1	0.337
2:123948404:G:A	50	100	1	0.1919
2:123948503:C:T	50	100	1	0.01289
2:123948514:A:G	50	100	1	0.4829
2:123948548:A:G	50	100	0.99	0.3889
2:123948820:T:C	49	100	1	0.3831
2:123949813:C:T	50	98	0.99	0.3893
2:123949858:A:T	50	100	1	0.01289
2:123949998:A:C	50	100	1	0.01289
2:123950200:A:C	50	100	0.99	0.04575
2:123950396:G:A	50	100	0.94	0.09277
2:123950448:C:T	50	100	0.97	0.02923
2:123950659:C:A	40	97.5	0.99	0.3893
2:123950733:A:G	49	100	0.94	0.03613
2:123950734:T:A	49	100	0.96	0.03613
2:123951095:C:G	50	100	1	0.3446
2:123951193:G:A	50	100	1	0.3451
2:123951582:T:C	50	100	1	0.3448
2:123951673:A:G	50	100	1	0.3373
2:123951826:A:T	50	100	1	0.1917
2:123951892:G:A	50	100	1	0.01289
2:123952857:C:T	50	100	1	0.345
2:123953195:T:C	50	100	1	0.1919
2:123953218:C:A	50	100	1	0.3457
2:123953542:T:C	50	100	1	0.01543
2:123953660:A:G	50	100	0.98	0.03649
2:123953941:C:T	50	100	0.98	0.03649
2:123954092:C:T	50	100	1	0.3373
2:123955278:G:A	49	100	1	0.3448
2:123955503:T:C	50	100	1	0.01525
2:123956067:G:A	49	100	0.91	0.04303
2:123956211:G:A	50	98	0.98	0.3785
2:123956213:G:A	50	98	0.94	0.04212
2:123956796:G:C	50	100	1	0.2453
2:123956840:C:T	50	100	0.97	0.4094
2:123957354:A:G	50	100	0.98	0.03577
2:123957805:G:T	49	100	1	0.1894
2:123958044:C:T	50	100	1	0.2264
2:123958106:C:T	50	98	1	0.01307
2:123958211:G:A	50	100	1	0.1151
2:123958335:G:A	50	100	1	0.2264
2:123958479:G:C	50	100	1	0.01307
2:123958850:A:G	50	100	1	0.4742
2:123959424:G:T	50	100	1	0.02905
2:123959472:T:A	50	100	1	0.07044
2:123959581:T:C	50	100	1	0.3932
2:123959595:C:T	50	100	1	0.0138
2:123959846:C:T	50	100	0.99	0.09168
2:123960181:C:G	50	100	0.98	0.03595
2:123960188:T:C	50	100	1	0.106
2:123960899:C:T	50	100	1	0.106
2:123961027:C:G	50	100	1	0.2349
2:123961364:G:A	50	100	0.98	0.3942
2:123961482:C:G	50	100	1	0.3932
2:123961611:G:A	50	100	1	0.1897
2:123961697:G:T	50	100	0.91	0.065
2:123961851:C:T	50	100	0.92	0.02469
2:123962272:A:G	50	100	0.97	0.01271
2:123962347:G:A	50	100	1	0.02905
2:123962598:A:G	50	100	1	0.1895
2:123962628:C:T	50	98	0.74	0.02542
2:123963440:T:C	50	100	0.97	0.02814
2:123963516:C:T	50	100	0.98	0.03558
2:123963804:C:A	50	100	1	0.02905
2:123964512:G:C	50	100	0.85	0.01126
2:123965022:T:C	50	100	1	0.3934
2:123965512:G:C	50	100	1	0.02959
2:123965647:A:C	50	100	1	0.226
2:123965706:C:T	50	100	0.98	0.03595
2:123965996:C:T	50	100	1	0.3411
2:123966137:T:C	50	100	1	0.3333
2:123966152:A:G	50	100	0.99	0.1808
2:123966973:T:C	50	100	1	0.1892
2:123967000:A:G	50	100	1	0.3415
2:123967199:G:A	50	100	0.9	0.01961
2:123968648:G:A	50	100	1	0.3408
2:123968955:G:A	50	100	1	0.07534
2:123968988:T:C	50	100	1	0.3934
2:123969687:G:T	50	100	1	0.3413
2:123969993:G:A	50	100	1	0.3415
2:123970464:G:T	50	100	1	0.01344
2:123970667:G:T	50	100	1	0.3707
2:123970686:G:A	50	100	0.99	0.4746
2:123971138:C:A	50	100	1	0.02905
2:123971139:C:T	50	100	0.99	0.07789
2:123971434:A:C	50	100	0.88	0.0659
2:123971473:C:T	50	100	1	0.01307
2:123971520:G:T	50	100	0.96	0.02905
2:123971595:G:A	50	100	1	0.01307
2:123971603:T:C	50	100	1	0.02905
2:123971796:C:G	50	100	1	0.1057
2:123971823:C:A	50	100	1	0.01398
2:123971901:T:C	50	100	1	0.333
2:123971983:C:T	50	100	1	0.02905
2:123972028:G:A	50	100	1	0.3335
2:123972169:G:A	50	100	0.97	0.3943
2:123972595:G:A	50	100	1	0.3931
2:123972663:C:A	50	98	0.92	0.0236
2:123972666:C:T	50	100	0.98	0.02941
2:123973407:C:T	50	100	0.91	0.1881
2:123973422:C:G	50	98	0.91	0.1066
2:123973651:C:T	50	100	0.74	0.02669
2:123974429:A:T	50	100	0.96	0.01743
2:123974934:T:A	50	92	0.64	0.0158
2:123975398:A:C	50	100	0.93	0.0512
2:123975669:T:C	50	96	0.93	0.1144
2:123975909:G:C	50	98	0.95	0.3437
2:123975917:A:G	50	100	0.95	0.05792
2:123976633:A:T	50	100	0.96	0.05864
2:123976665:C:G	50	98	0.94	0.09949
2:123976870:A:C	50	98	0.98	0.3693
2:123977221:A:G	50	98	0.97	0.3155
2:123977612:T:G	50	100	0.98	0.3718
2:123977613:C:G	50	100	0.98	0.3718
2:123978297:T:C	50	100	0.89	0.01743
2:123979000:G:C	50	100	0.86	0.01634
2:123979005:C:G	50	100	0.97	0.02814
2:123979708:T:C	50	98	0.99	0.3775
2:123979865:C:T	50	96	0.99	0.3108
2:123979979:T:C	50	100	1	0.0581
2:123980227:T:C	50	100	0.98	0.1365
2:123980500:C:T	50	100	0.98	0.1362
2:123980666:A:G	50	100	0.98	0.4337
2:123980711:C:A	50	100	0.97	0.02832
2:123980906:C:G	50	100	0.97	0.02832
2:123980908:A:T	50	100	0.97	0.02832
2:123981573:G:T	50	100	0.98	0.1362
2:123981702:T:C	50	100	0.97	0.02832
2:123982198:A:G	50	100	0.99	0.1885
2:123982342:G:C	50	100	1	0.02869
2:123982907:G:A	50	94	0.99	0.3426
2:123983104:A:T	50	100	0.87	0.02142
2:123983213:T:C	50	100	1	0.0581
2:123983311:C:T	50	96	0.99	0.3101
2:123983685:T:C	50	100	1	0.0581
2:123983822:G:A	50	98	0.99	0.3395
2:123984189:C:A	50	100	0.98	0.3397
2:123984290:G:T	48	85.4	0.96	0.3072
2:123984297:T:G	50	98	0.87	0.0236
2:123984349:C:T	50	98	0.97	0.1026
2:123984389:C:T	50	100	0.94	0.02832
2:123984748:C:T	50	100	0.97	0.1147
2:123984942:G:A	50	100	0.98	0.1431
2:123985386:T:G	50	100	1	0.0581
2:123985640:A:G	50	100	0.95	0.1554
2:123985715:T:C	50	100	1	0.05792
2:123985984:G:C	50	100	1	0.01616
2:123986566:G:A	50	96	0.98	0.3526
2:123987888:T:C	50	100	0.99	0.1556
2:123989117:C:T	50	100	0.99	0.2531
2:123989167:A:G	50	100	0.8	0.01943
2:123989431:T:A	50	100	0.99	0.345
2:123989478:G:A	50	100	0.97	0.09277
2:123989558:A:T	50	100	1	0.02179
2:123989766:G:A	50	98	0.85	0.01035
2:123990274:T:C	50	100	0.98	0.1013
2:123990511:G:A	50	100	1	0.02106
2:123990669:A:G	50	100	0.98	0.1549
2:123990778:T:A	50	100	0.97	0.01035
2:123991292:T:C	50	100	1	0.08097
2:123991318:G:A	50	100	0.98	0.1058
2:123991497:G:A	50	100	0.99	0.03794
2:123991976:C:T	50	100	0.98	0.01725
2:123991987:T:C	50	98	0.99	0.4199
2:123992232:C:G	50	100	0.98	0.183
2:123992385:T:C	50	100	0.98	0.1467
2:123992606:G:C	50	100	0.98	0.3676
2:123992675:A:G	50	100	0.99	0.03813
2:123992782:A:G	50	100	0.96	0.03159
2:123992829:T:C	50	100	0.96	0.03014
2:123992864:C:T	50	100	0.96	0.03014
2:123992998:T:C	50	98	0.99	0.1035
2:123993021:G:A	50	100	0.96	0.01344
2:123993226:C:T	50	100	0.97	0.03014
2:123993269:A:G	50	100	0.97	0.03014
2:123994784:G:A	50	100	1	0.02088
2:123995144:T:C	50	100	0.97	0.03014
2:123995370:T:A	50	100	1	0.05919
2:123995579:G:T	50	100	1	0.05919
2:123995841:A:G	50	98	0.98	0.2985
2:123995936:T:G	50	100	0.98	0.08279
2:123995986:G:C	50	100	1	0.05919
2:123996069:A:G	50	100	1	0.02088
2:123996081:T:G	50	100	1	0.05919
2:123996239:T:G	50	100	1	0.1569
2:123996470:A:C	50	100	0.85	0.02651
2:123996702:G:A	50	100	1	0.02088
2:123996938:C:T	50	100	0.99	0.1028
2:123997118:G:C	50	100	0.97	0.03014
2:123997165:A:G	50	100	0.99	0.1038
2:123997770:G:A	50	100	0.87	0.02687
2:123998104:G:A	50	100	0.97	0.03014
2:123998187:A:G	50	100	0.97	0.03014
2:123998256:C:T	50	100	1	0.0207
2:123998419:T:C	50	100	0.79	0.0305
2:123998570:C:T	50	100	0.73	0.02869
2:123998617:A:G	50	100	0.97	0.01035
2:123998721:C:T	50	100	0.98	0.0581
2:123998762:A:C	50	100	1	0.1527
2:123998776:C:A	50	100	0.99	0.0581
2:123998864:C:T	50	100	1	0.1692
2:123999982:G:C	50	94	0.67	0.03105
2:124000138:A:G	50	100	0.99	0.06118
2:124000501:A:C	50	100	0.99	0.05955
2:124000840:A:G	50	100	0.99	0.05937
2:124001070:C:A	50	100	0.99	0.0581
2:124001136:C:T	50	100	0.99	0.01852
2:124001903:G:A	50	100	0.98	0.1006
2:124001993:A:T	50	100	0.99	0.0581
2:124002114:C:T	50	98	0.98	0.03032
2:124002172:T:C	50	100	1	0.05937
2:124002197:A:C	50	100	0.99	0.05937
2:124002510:C:G	50	100	0.99	0.05937
2:124002532:C:A	50	100	0.78	0.01362
2:124002778:A:G	50	100	1	0.05138
2:124002870:A:G	50	100	0.99	0.05937
2:124002892:C:T	50	100	0.99	0.05937
2:124003005:C:T	50	100	0.99	0.1585
2:124003153:G:A	50	100	0.99	0.05937
2:124003175:T:G	50	100	1	0.06118
2:124003255:G:T	50	100	0.99	0.05937
2:124003332:G:A	50	100	0.99	0.1596
2:124003333:A:G	50	100	0.99	0.1596
2:124003482:T:C	50	100	1	0.06118
2:124003484:G:A	50	100	0.85	0.02796
2:124003583:G:T	50	100	1	0.06137
2:124003747:A:G	50	100	1	0.06191
2:124003867:G:T	50	100	0.99	0.06209
2:124003886:T:C	50	100	0.99	0.03813
2:124004008:A:G	50	100	0.97	0.01053
2:124004316:T:C	50	100	1	0.06137
2:124004585:C:T	50	100	0.98	0.03086
2:124004651:A:C	50	100	1	0.06137
2:124004654:C:T	50	100	1	0.01652
2:124004729:C:T	50	100	1	0.02088
2:124004735:C:A	50	100	0.99	0.1173
2:124004755:G:C	50	100	0.98	0.2778
2:124005216:T:A	50	100	1	0.02088
2:124005261:T:C	50	98	0.99	0.1002
2:124005645:T:A	50	96	0.97	0.2689
2:124005648:A:T	50	96	0.98	0.1605
2:124005654:A:T	50	100	0.99	0.4566
2:124005782:A:G	50	100	0.81	0.01924
2:124006045:A:C	50	100	1	0.04575
2:124006391:G:A	49	100	0.98	0.03105
2:124006533:G:C	50	100	0.94	0.03141
2:124006815:C:T	50	98	0.98	0.3094
2:124007098:C:T	50	100	0.93	0.02614
2:124007255:A:G	50	100	1	0.0207
2:124007262:C:G	50	98	0.91	0.1251
2:124007557:A:G	50	100	1	0.05683
2:124007690:G:T	50	100	0.98	0.1
2:124008381:C:T	50	100	1	0.04412
2:124008414:G:A	50	100	0.99	0.04412
2:124009096:T:A	50	100	0.98	0.1679
2:124009112:C:T	50	100	0.99	0.1872
2:124009127:G:A	50	100	0.9	0.01144
2:124009297:G:A	50	100	1	0.01035
2:124009404:G:A	50	100	0.98	0.313
2:124010031:G:A	50	100	1	0.04412
2:124010048:T:C	50	100	1	0.04412
2:124010608:T:C	50	100	1	0.01561
2:124011016:G:A	50	100	0.98	0.03159
2:124011238:G:A	50	100	0.99	0.03177
2:124011627:G:A	50	100	0.81	0.01634
2:124012023:T:C	48	95.8	0.99	0.09931
2:124012279:C:T	50	98	0.99	0.4572
2:124012423:A:G	50	98	0.99	0.1605
2:124012473:A:G	50	100	1	0.02033
2:124012510:C:G	50	100	1	0.04412
2:124012582:C:G	50	100	0.98	0.03849
2:124013097:C:G	50	100	1	0.0167
2:124013520:A:G	50	100	0.98	0.03159
2:124013661:T:C	50	100	1	0.01961
2:124013688:C:T	50	100	0.71	0.01035
2:124013695:G:A	50	100	0.99	0.04412
2:124013766:A:G	50	100	0.99	0.04412
2:124014178:A:G	50	100	1	0.05156
2:124014373:C:A	50	100	0.75	0.02796
2:124014526:C:A	50	100	0.97	0.01017
2:124014812:T:C	50	100	1	0.05174
2:124015141:A:G	50	100	1	0.01489
2:124015425:T:A	50	100	0.98	0.03159
2:124015585:G:A	50	100	0.99	0.4154
2:124015668:C:G	50	100	1	0.04521
2:124015879:T:C	50	100	0.93	0.03758
2:124015887:C:T	50	100	0.94	0.06209
2:124015897:C:T	50	100	0.9	0.03704
2:124016024:C:T	50	100	0.99	0.3842
2:124016209:C:T	50	100	0.88	0.03159
2:124016277:G:A	50	100	1	0.05156
2:124016311:T:C	50	100	0.99	0.1004
2:124016478:A:T	50	100	0.9	0.01289
2:124016626:C:T	50	100	0.98	0.1004
2:124016884:T:C	50	100	0.92	0.02741
2:124016901:C:G	50	100	0.98	0.03159
2:124017444:T:A	50	100	0.98	0.08497
2:124017641:T:G	50	98	0.99	0.2081
2:124017973:A:C	50	100	0.97	0.0167
2:124018083:A:G	50	100	0.98	0.4622
2:124018285:C:G	50	100	0.92	0.06282
2:124018865:A:G	50	100	1	0.0443
2:124018914:G:T	50	100	0.99	0.0443
2:124019189:G:T	50	100	1	0.01035
2:124019525:A:T	50	100	0.98	0.02923
2:124019981:A:T	50	100	1	0.0207
2:124020056:T:A	50	98	0.98	0.2587
2:124020230:G:T	50	100	0.99	0.0443
2:124020767:G:A	50	100	0.93	0.01035
2:124021507:T:C	50	98	0.98	0.3076
2:124021694:A:T	50	100	0.98	0.03159
2:124021709:C:A	50	100	0.83	0.0216
2:124021968:A:G	50	100	0.96	0.09114
2:124022206:G:A	50	100	1	0.05174
2:124022274:C:A	50	100	0.98	0.03159
2:124022455:A:C	50	100	0.99	0.04611
2:124023032:C:T	50	100	0.99	0.01725
2:124023681:A:C	50	98	0.99	0.1151
2:124024772:C:G	50	100	0.92	0.03667
2:124024982:G:C	50	100	0.99	0.3159
2:124025249:C:T	50	100	1	0.04412
2:124025355:T:C	50	100	1	0.04412
2:124026403:T:G	50	100	1	0.0207
2:124026861:C:A	50	100	0.83	0.01924
2:124027413:G:A	50	100	0.89	0.03776
2:124028067:T:C	50	100	0.96	0.03141
2:124028140:G:A	50	100	0.89	0.02905
2:124028176:C:T	50	98	0.99	0.1135
2:124028360:G:A	50	100	0.98	0.1144
2:124028791:T:C	50	100	0.97	0.04375
2:124028828:T:A	50	100	0.95	0.09768
2:124029332:C:A	50	100	0.93	0.02832
2:124029363:A:C	50	100	1	0.04176
2:124029560:T:C	50	98	0.98	0.2086
2:124029824:G:C	50	98	0.98	0.2095
2:124030533:G:A	50	100	0.97	0.04357
2:124030579:T:C	50	100	0.97	0.01761
2:124030930:G:A	50	98	0.98	0.03867
2:124031156:C:T	50	100	0.98	0.02433
2:124031286:T:C	50	100	0.99	0.01489
2:124031544:G:C	50	100	0.89	0.01289
2:124031619:C:T	50	100	0.94	0.03123
2:124031756:T:A	50	100	1	0.01997
2:124031794:G:A	50	100	0.97	0.04339
2:124031908:G:A	50	100	0.88	0.03105
2:124032994:G:C	50	98	0.98	0.09949
2:124033177:C:T	50	100	0.88	0.01634
2:124033600:G:T	50	100	0.93	0.01144
2:124033866:T:C	50	100	0.87	0.03613
2:124034281:A:G	50	100	0.92	0.01325
2:124034938:A:G	50	100	0.97	0.08896
2:124034976:G:T	50	98	0.98	0.01289
2:124035024:T:C	50	88	0.84	0.1944
2:124035065:C:T	50	96	0.93	0.04956
2:124035264:C:G	50	100	1	0.01289
2:124035349:T:G	50	94	0.92	0.2653
2:124035374:C:G	50	98	0.92	0.2658
2:124035949:G:A	47	100	0.9	0.0138
2:124035973:G:A	48	97.9	0.98	0.02433
2:124036069:C:T	48	91.7	0.77	0.02869
2:124036127:T:C	50	100	1	0.01434
2:124036467:A:G	50	100	0.95	0.1652
2:124036671:A:G	50	100	1	0.01852
2:124036764:A:T	50	100	0.97	0.3488
2:124037056:A:G	50	100	0.88	0.06173
2:124037256:G:C	50	100	0.93	0.02451
2:124037591:A:C	50	100	0.98	0.1334
2:124037693:A:G	50	100	0.96	0.3544
2:124037819:G:A	50	100	0.98	0.1325
2:124038181:C:T	50	100	0.98	0.2347
2:124038602:T:C	50	100	1	0.02106
2:124038722:T:C	50	100	0.99	0.04303
2:124038850:A:G	50	100	0.96	0.1314
2:124039215:G:C	50	100	0.99	0.04285
2:124039478:C:T	50	100	1	0.02197
2:124040260:G:A	50	100	1	0.1
2:124040507:A:G	50	98	1	0.09695
2:124041020:T:A	50	100	1	0.01797
2:124041257:T:C	50	98	0.97	0.4056
2:124041519:C:T	50	100	1	0.01107
2:124042210:G:A	50	100	0.99	0.3028
2:124042213:A:T	50	98	0.99	0.08696
2:124042610:A:G	50	100	0.98	0.04285
2:124042765:A:G	50	100	0.97	0.3377
2:124043116:C:T	50	100	0.99	0.1832
2:124043124:A:T	50	100	0.98	0.3266
2:124043174:G:C	50	100	1	0.02124
2:124043470:C:T	50	100	0.98	0.1719
2:124043657:G:T	50	98	0.98	0.3023
2:124043954:C:T	50	100	0.98	0.1627
2:124043965:A:G	50	100	0.98	0.3377
2:124043967:T:C	50	100	1	0.02052
2:124044027:G:A	50	100	1	0.02124
2:124044643:G:T	50	100	1	0.09622
2:124044785:T:C	50	100	0.96	0.02505
2:124045002:A:T	50	98	0.98	0.2589
2:124045227:T:C	50	100	0.96	0.02487
2:124045281:T:C	50	100	1	0.04448
2:124045667:C:T	50	100	0.9	0.01906
2:124045783:A:G	50	100	0.95	0.061
2:124045793:A:T	50	100	1	0.02124
2:124045902:G:T	50	100	1	0.04448
2:124045942:T:C	50	100	1	0.04267
2:124046050:T:G	50	100	1	0.04267
2:124046235:G:A	50	100	1	0.04267
2:124046380:C:T	50	100	0.94	0.01543
2:124046809:A:G	50	100	1	0.05882
2:124047009:G:A	50	100	1	0.04448
2:124047086:G:T	50	100	1	0.02324
2:124047384:C:A	50	100	0.96	0.06663
2:124047921:A:T	50	100	1	0.02015
2:124047979:G:A	50	100	0.99	0.1411
2:124048289:A:G	50	100	1	0.01144
2:124048650:A:G	50	100	0.99	0.1855
2:124048712:T:C	50	98	0.98	0.3268
2:124048862:T:C	50	100	0.99	0.2329
2:124048970:A:G	50	100	1	0.0463
2:124049260:C:T	50	100	1	0.04503
2:124049673:C:T	50	98	0.9	0.07117
2:124050686:G:A	50	100	0.99	0.1302
2:124050806:G:A	50	100	0.98	0.01107
2:124050807:C:A	50	100	1	0.01107
2:124051128:C:A	50	100	0.99	0.04503
2:124051777:A:C	50	100	0.99	0.02433
2:124051828:G:C	50	100	1	0.01107
2:124051883:T:A	50	100	0.98	0.06845
2:124052094:T:C	50	100	0.99	0.4219
2:124052108:C:G	50	100	0.99	0.2663
2:124052146:A:G	50	100	0.98	0.02306
2:124052166:T:A	50	100	1	0.01888
2:124052520:T:C	50	100	0.98	0.04394
2:124052909:T:G	50	100	1	0.1423
2:124053247:G:A	50	100	0.99	0.2395
2:124053488:G:A	50	100	0.99	0.2358
2:124054881:C:T	50	100	0.99	0.1367
2:124055949:C:T	50	100	0.92	0.01344
2:124056439:A:G	50	100	1	0.2645
2:124056504:G:T	50	100	0.88	0.01634
2:124056641:A:G	50	100	0.99	0.3388
2:124057088:A:C	50	100	1	0.3366
2:124057227:T:G	49	100	1	0.09423
2:124057409:G:A	50	100	0.92	0.0138
2:124057438:C:T	47	97.9	1	0.09277
2:124057553:G:A	50	100	1	0.405
2:124057997:T:A	50	100	0.98	0.248
2:124058034:C:T	50	100	1	0.02433
2:124058232:G:A	50	100	1	0.3139
2:124058461:C:T	50	100	1	0.09187
2:124058773:T:C	50	100	1	0.04412
2:124059315:T:G	50	100	1	0.04412
2:124059335:C:T	50	100	1	0.04321
2:124059357:C:T	50	100	1	0.09187
2:124059384:A:T	50	100	0.99	0.3275
2:124059604:C:T	50	100	1	0.01107
2:124059620:T:A	50	100	1	0.09205
2:124059907:A:T	50	100	1	0.09187
2:124059920:G:A	50	100	0.97	0.246
2:124060058:T:A	50	100	0.99	0.3459
2:124060068:C:T	50	100	0.86	0.01525
2:124060178:G:A	50	100	1	0.08751
2:124060409:C:T	50	100	1	0.06082
2:124060808:G:A	50	100	1	0.09187
2:124060903:A:G	50	100	1	0.09187
2:124061361:A:C	50	100	1	0.02324
2:124061720:A:G	50	100	1	0.09187
2:124061746:C:T	50	100	1	0.02415
2:124061910:T:C	50	100	0.99	0.1619
2:124061953:C:T	50	100	1	0.02415
2:124061963:A:G	50	100	1	0.09187
2:124062124:A:T	50	100	0.99	0.1665
2:124062359:A:T	50	100	0.9	0.01289
2:124063130:G:A	50	100	1	0.246
2:124063557:A:C	50	100	1	0.0915
2:124063569:C:A	50	100	1	0.0915
2:124063603:T:C	50	100	1	0.0915
2:124063679:A:C	50	100	0.99	0.1618
2:124063803:T:C	50	100	0.99	0.3482
2:124063853:T:C	50	100	1	0.0915
2:124063998:G:A	50	100	1	0.08878
2:124064184:T:C	50	100	0.98	0.329
2:124064309:C:T	50	100	1	0.07843
2:124064772:T:C	50	100	1	0.2455
2:124064811:T:C	50	100	1	0.2462
2:124065014:T:G	50	100	1	0.3275
2:124065158:A:T	50	100	1	0.02324
2:124065221:G:A	50	100	1	0.4515
2:124065253:A:C	50	100	1	0.08297
2:124065304:A:C	50	100	1	0.252
2:124065439:C:A	50	100	1	0.01271
2:124065927:C:T	50	98	1	0.01943
2:124066120:C:A	50	100	0.99	0.01707
2:124066163:G:A	50	100	1	0.01779
2:124066449:A:G	50	100	1	0.3902
2:124066906:C:T	50	100	1	0.3902
2:124067019:C:G	50	100	0.98	0.01089
2:124067202:C:T	50	100	1	0.01779
2:124067268:A:G	50	100	1	0.01779
2:124067441:G:A	50	100	1	0.01779
2:124067546:A:G	50	100	1	0.2446
2:124067801:C:T	50	100	1	0.413
2:124067822:C:A	50	100	1	0.2981
2:124067890:T:C	50	100	1	0.0915
2:124068040:G:T	50	100	1	0.01779
2:124068239:C:T	50	100	1	0.14
2:124068295:G:A	50	100	1	0.01107
2:124068434:C:G	50	100	1	0.01779
2:124068531:C:G	50	100	1	0.06118
2:124068680:C:T	50	100	1	0.01779
2:124068738:T:G	50	100	1	0.02378
2:124068883:G:A	50	100	1	0.4085
2:124069120:G:T	50	100	1	0.1398
2:124069245:A:G	50	100	1	0.06118
2:124069335:C:T	50	100	1	0.01434
2:124069446:G:T	50	100	1	0.2367
2:124069517:T:A	50	100	1	0.01906
2:124069604:A:G	50	100	1	0.01779
2:124069708:G:A	50	100	1	0.329
2:124070563:G:C	50	100	0.99	0.2449
2:124070574:A:G	50	100	1	0.04339
2:124070616:T:C	50	100	1	0.3295
2:124071159:C:T	50	100	1	0.3092
2:124071565:T:C	50	100	0.97	0.01271
2:124071790:G:A	50	100	1	0.01906
2:124071999:C:T	50	100	1	0.3103
2:124072247:A:G	50	100	1	0.01779
2:124073024:G:A	50	100	1	0.2992
2:124073079:T:G	50	100	0.96	0.02832
2:124073098:T:C	50	100	1	0.01906
2:124073316:T:A	49	100	1	0.14
2:124073648:C:A	50	100	1	0.02633
2:124073701:G:A	50	100	1	0.01779
2:124073745:T:A	50	100	1	0.14
2:124073757:A:G	50	100	0.99	0.01271
2:124073983:A:G	50	100	0.96	0.03086
2:124074186:G:C	50	100	0.99	0.0886
2:124074299:T:C	50	100	1	0.14
2:124074397:G:T	50	100	1	0.03123
2:124074909:G:T	50	100	0.86	0.01107
2:124074926:G:A	50	100	1	0.3181
2:124075093:G:A	50	100	1	0.02397
2:124075296:C:T	50	100	1	0.01906
2:124075654:A:T	50	100	1	0.01779
2:124075744:T:G	50	100	1	0.01779
2:124075900:C:T	50	100	1	0.04339
2:124075959:G:T	50	100	1	0.2391
2:124076283:T:C	50	100	1	0.01906
2:124076440:T:A	50	100	1	0.2996
2:124076587:T:G	50	100	1	0.2987
2:124076713:C:A	50	100	1	0.2983
2:124076758:A:C	50	100	1	0.09641
2:124076852:C:T	50	98	1	0.14
2:124077070:C:A	50	100	1	0.1712
2:124077326:C:A	50	100	1	0.06935
2:124077479:G:A	50	100	1	0.02487
2:124077574:C:T	50	100	1	0.2983
2:124077633:C:T	50	100	0.96	0.06209
2:124077952:C:G	50	98	0.96	0.05065
2:124078213:T:A	50	100	0.98	0.04339
2:124078286:T:G	50	100	0.99	0.2997
2:124078353:C:T	50	100	1	0.01434
2:124078525:G:A	50	100	1	0.02415
2:124079089:G:T	50	100	1	0.06772
2:124079319:C:T	50	100	0.96	0.06863
2:124079422:G:A	50	100	1	0.06082
2:124079499:T:C	50	100	1	0.01198
2:124079907:C:T	50	100	0.99	0.2996
2:124079998:C:T	50	100	1	0.06954
2:124080078:G:A	50	100	1	0.2996
2:124080232:C:T	50	100	1	0.3649
2:124080951:G:T	50	100	1	0.2391
2:124081040:A:C	50	100	1	0.01906
2:124081107:T:A	50	100	1	0.01906
2:124081238:G:A	50	100	0.96	0.1489
2:124081301:C:A	50	100	1	0.04357
2:124081749:T:C	50	100	1	0.01126
2:124082021:T:C	50	100	1	0.06518
2:124082219:G:A	50	100	0.99	0.2994
2:124082272:C:T	50	100	1	0.04339
2:124082273:C:T	50	100	1	0.01906
2:124082297:C:T	49	100	1	0.1365
2:124082381:T:C	46	95.7	0.97	0.04503
2:124082450:A:T	50	100	0.99	0.3602
2:124083280:G:A	50	100	0.99	0.06082
2:124083684:G:A	50	100	0.99	0.3319
2:124083759:T:G	50	100	0.99	0.06463
2:124083760:C:G	50	100	0.99	0.02705
2:124084258:T:G	50	100	0.98	0.02596
2:124084261:T:A	50	100	0.98	0.08824
2:124084293:G:A	50	100	0.98	0.1609
2:124084463:G:A	50	100	1	0.1447
2:124084508:A:G	50	100	0.95	0.06245
2:124084721:C:T	50	100	1	0.02487
2:124084738:G:A	50	100	0.98	0.06009
2:124085294:C:T	50	100	1	0.03105
2:124085505:C:T	50	100	0.99	0.3647
2:124085940:C:T	50	100	1	0.02705
2:124086276:A:C	48	100	0.96	0.2306
2:124086710:A:G	50	98	0.98	0.3658
2:124086787:A:G	50	100	0.98	0.3704
2:124087154:G:T	50	100	0.97	0.3617
2:124087494:G:C	50	100	0.98	0.02832
2:124087701:G:A	50	98	0.96	0.1374
2:124087755:A:G	50	94	0.95	0.3379
2:124087839:A:C	50	100	0.99	0.06445
2:124087935:G:C	50	100	1	0.01507
2:124088097:A:G	50	100	1	0.05901
2:124088230:G:A	50	100	1	0.05937
2:124088299:G:A	50	100	0.99	0.07516
2:124088382:A:G	50	100	0.99	0.07861
2:124088809:G:A	50	96	0.99	0.3175
2:124089000:C:T	50	98	1	0.08333
2:124089080:G:A	50	94	0.99	0.3012
2:124089210:T:C	50	100	0.97	0.0325
2:124089219:G:A	50	96	1	0.3479
2:124089311:G:A	50	100	1	0.06481
2:124089760:C:A	50	100	0.99	0.2725
2:124090027:T:C	50	100	1	0.03032
2:124090085:A:G	50	100	1	0.08333
2:124090312:A:G	50	100	1	0.06463
2:124091111:C:G	50	100	0.87	0.01471
2:124091115:G:A	50	100	1	0.2696
2:124091168:C:T	50	100	1	0.06463
2:124091716:G:A	50	96	1	0.2958
2:124091795:G:A	50	100	0.99	0.02814
2:124091812:T:G	50	100	0.99	0.2317
2:124092216:C:G	50	100	1	0.03032
2:124092715:T:C	50	100	1	0.0216
2:124092870:C:T	50	100	1	0.06463
2:124093046:G:T	50	100	0.96	0.05029
2:124094631:A:G	50	100	0.94	0.01089
2:124094693:C:G	50	100	1	0.06681
2:124094729:G:A	50	100	0.99	0.1462
2:124094876:C:T	50	100	0.99	0.1462
2:124095245:C:T	50	100	1	0.2725
2:124095704:A:C	50	100	0.97	0.01634
2:124095751:G:T	50	100	1	0.427
2:124096008:C:T	50	100	1	0.02106
2:124096073:G:T	50	100	1	0.02451
2:124096088:C:G	50	96	0.99	0.3003
2:124096460:A:T	50	96	0.99	0.3003
2:124096478:T:C	50	100	1	0.05029
2:124096721:A:C	50	98	1	0.1509
2:124096735:G:A	50	100	0.99	0.06227
2:124096854:C:A	50	100	1	0.06227
2:124096863:C:T	50	100	0.99	0.1126
2:124096934:A:G	50	100	1	0.06227
2:124096950:T:A	50	100	1	0.06227
2:124096997:T:C	50	100	1	0.03014
2:124097186:A:G	50	100	1	0.06681
2:124097460:T:C	50	100	1	0.0345
2:124097551:G:A	50	100	1	0.05011
2:124097704:T:C	50	100	1	0.3466
2:124097945:A:G	50	100	1	0.06427
2:124097969:C:T	50	100	1	0.03613
2:124098111:C:T	50	100	1	0.03014
2:124098255:T:C	50	100	1	0.03014
2:124098321:C:G	50	100	1	0.2511
2:124098762:C:T	50	96	0.99	0.4043
2:124098907:C:A	50	98	0.95	0.02669
2:124098922:C:T	50	100	1	0.0374
2:124099515:G:C	50	100	1	0.1509
2:124099521:C:A	50	98	0.96	0.05356
2:124099612:A:C	50	100	1	0.05011
2:124099714:A:G	50	100	1	0.03613
2:124099794:G:A	50	98	0.99	0.4045
2:124100170:G:A	50	98	0.99	0.4043
2:124100603:C:T	50	100	0.99	0.1511
2:124100615:C:T	50	100	1	0.06227
2:124101112:T:C	50	98	0.98	0.08787
2:124101369:G:A	50	98	1	0.378
2:124101459:G:C	50	96	0.99	0.323
2:124102559:C:G	50	100	0.97	0.0374
2:124102853:T:C	50	100	1	0.01107
2:124102876:A:G	50	100	1	0.06227
2:124103243:G:A	50	98	1	0.3998
2:124103296:T:A	50	98	0.95	0.05338
2:124103340:T:G	50	100	1	0.01107
2:124103712:T:C	50	98	0.96	0.02651
2:124103826:G:A	49	98	0.99	0.1509
2:124103993:C:T	50	100	1	0.06227
2:124104232:T:C	50	100	0.93	0.01071
2:124104302:C:T	50	100	1	0.06227
2:124104409:C:T	50	100	1	0.05011
2:124104572:C:T	50	100	1	0.0394
2:124104686:C:T	50	100	1	0.0374
2:124105035:C:A	50	100	1	0.06227
2:124105168:G:A	50	100	1	0.03014
2:124105283:A:G	50	100	1	0.06227
2:124105450:C:T	50	98	0.97	0.02614
2:124105451:A:C	50	100	1	0.06227
2:124105487:C:T	50	98	0.97	0.02614
2:124105504:C:T	50	100	1	0.06227
2:124106303:C:G	50	98	1	0.2743
2:124106403:G:C	50	100	1	0.06227
2:124106661:C:A	50	100	1	0.06227
2:124107010:G:A	50	100	1	0.01107
2:124107109:C:A	50	100	0.99	0.1509
2:124107938:G:T	50	96	1	0.3168
2:124108146:G:A	50	100	1	0.04993
2:124108904:A:T	50	100	1	0.06318
2:124109041:T:C	50	100	1	0.06318
2:124109097:C:T	50	98	0.78	0.0138
2:124109231:G:C	50	100	1	0.06155
2:124109520:C:T	50	100	1	0.0276
2:124109585:T:C	50	100	1	0.06318
2:124109871:T:C	50	100	1	0.06318
2:124110197:A:G	50	100	1	0.06318
2:124110287:T:C	50	100	1	0.08406
2:124110610:G:A	50	100	1	0.06318
2:124110865:G:T	50	100	1	0.4049
2:124110874:C:T	50	96	1	0.3177
2:124111044:C:T	50	100	1	0.03504
2:124111298:G:A	50	100	1	0.06318
2:124111460:A:C	50	100	1	0.04993
2:124111716:A:C	50	100	1	0.02015
2:124111748:T:C	50	100	1	0.02451
2:124112088:C:T	50	100	0.99	0.1523
2:124112132:T:C	50	100	1	0.4021
2:124112183:T:C	50	100	0.99	0.1527
2:124112226:C:T	50	100	0.99	0.1527
2:124112435:C:T	50	100	1	0.08406
2:124112463:T:C	50	100	1	0.3174
2:124113046:T:G	50	100	1	0.02451
2:124113136:A:T	50	100	1	0.06318
2:124113373:G:T	50	100	1	0.4056
2:124113377:A:G	50	100	1	0.01307
2:124113470:C:T	50	100	1	0.02505
2:124113506:A:G	49	100	0.89	0.04611
2:124113611:T:C	50	100	1	0.3175
2:124113927:A:C	50	86	0.88	0.3702
2:124113929:A:C	48	100	0.71	0.01943
2:124113988:C:G	50	100	1	0.06318
2:124114161:G:A	50	100	1	0.4052
2:124114223:T:C	50	100	0.89	0.01271
2:124114416:C:A	50	100	1	0.03522
2:124114673:A:G	50	100	0.9	0.01107
2:124114769:C:T	50	100	0.74	0.01216
2:124114976:A:G	50	100	1	0.06391
2:124115104:T:C	50	98	1	0.3175
2:124115163:G:A	50	100	1	0.03522
2:124115321:T:A	50	100	0.95	0.06209
2:124115391:T:C	50	100	1	0.01307
2:124116195:T:A	50	100	1	0.1496
2:124116713:A:C	50	100	1	0.04993
2:124117068:G:A	50	100	1	0.03595
2:124117378:G:A	50	100	1	0.0276
2:124117438:C:T	50	98	0.81	0.03177
2:124117697:C:T	50	100	1	0.03577
2:124117789:A:G	50	100	1	0.4955
2:124117865:C:G	50	100	1	0.02052
2:124117978:T:A	50	100	1	0.0276
2:124118245:T:C	50	100	1	0.1503
2:124118359:C:A	50	100	1	0.03504
2:124118557:T:C	50	100	1	0.03014
2:124118664:A:G	50	100	1	0.2139
2:124118765:G:A	50	100	1	0.08497
2:124118995:T:C	50	100	1	0.1503
2:124119682:A:G	50	100	1	0.02052
2:124119985:A:G	50	100	0.99	0.02251
2:124120529:A:G	50	100	0.91	0.01053
2:124120549:G:T	50	100	1	0.08497
2:124120688:G:A	50	100	0.84	0.0167
2:124120821:C:T	50	100	0.99	0.0207
2:124120854:C:G	50	100	1	0.1505
2:124121313:C:T	50	100	0.94	0.02651
2:124121352:C:G	50	100	1	0.3923
2:124121369:G:A	50	100	1	0.02451
2:124121530:T:C	50	100	1	0.4722
2:124121978:T:G	50	100	1	0.1981
2:124122792:A:C	50	88	0.86	0.1703
2:124122856:C:A	50	100	0.99	0.1498
2:124122988:T:A	50	100	1	0.04103
2:124123068:G:A	50	98	0.94	0.05356
2:124123131:C:T	50	96	0.77	0.03867
2:124123286:C:T	50	100	1	0.06173
2:124123398:C:A	50	100	1	0.01107
2:124123402:T:C	50	100	0.98	0.1801
2:124123616:C:A	50	100	1	0.02033
2:124124326:A:C	50	100	1	0.05047
2:124124389:G:A	50	100	1	0.1981
2:124124457:G:A	50	100	0.99	0.02814
2:124124582:A:G	50	100	0.96	0.03123
2:124124637:G:A	50	100	1	0.06173
2:124124645:C:G	50	100	0.95	0.02614
2:124124725:C:T	50	100	1	0.04557
2:124125018:C:T	50	100	1	0.03032
2:124125193:G:C	50	100	1	0.04993
2:124125796:C:T	50	100	1	0.0276
2:124126209:G:A	50	100	0.93	0.03304
2:124126484:A:G	50	100	1	0.199
2:124126646:C:T	50	100	0.97	0.02778
2:124126779:C:T	50	100	1	0.1351
2:124126896:G:C	50	100	1	0.06155
2:124127010:T:A	50	100	0.95	0.01107
2:124127040:C:G	50	100	1	0.03014
2:124127057:C:T	50	100	0.89	0.02088
2:124127579:C:G	50	100	0.99	0.1503
2:124127751:T:C	50	100	1	0.1992
2:124127935:C:T	50	100	0.95	0.01107
2:124128402:T:C	50	100	1	0.03504
2:124128830:A:G	50	100	0.8	0.01035
2:124128867:T:C	49	100	1	0.4875
2:124128910:A:G	50	100	1	0.0345
2:124129001:G:A	50	100	1	0.04557
2:124129555:G:A	50	100	1	0.3168
2:124129632:G:T	50	100	1	0.3168
2:124130009:A:T	50	100	0.99	0.1503
2:124130057:T:G	50	100	0.99	0.1503
2:124130325:C:A	50	100	0.99	0.08079
2:124130332:A:G	50	100	1	0.468
2:124131139:T:C	50	100	1	0.04993
2:124131381:C:G	50	100	0.96	0.02288
2:124132553:A:G	50	100	1	0.04884
2:124132953:A:G	50	100	1	0.4729
2:124133250:C:T	50	100	1	0.01434
2:124133315:A:C	50	98	0.99	0.1498
2:124133538:G:C	50	100	0.99	0.1494
2:124133845:A:G	50	100	1	0.01434
2:124133926:T:C	50	100	1	0.01888
2:124134236:C:T	50	100	1	0.1492
2:124134429:A:G	50	100	1	0.3228
2:124134784:T:A	50	100	1	0.01362
2:124135015:C:T	50	100	1	0.3611
2:124135213:G:A	50	100	0.96	0.01616
2:124135226:A:G	50	100	1	0.01253
2:124135261:A:G	50	100	1	0.4873
2:124135262:T:C	50	100	1	0.4873
2:124135368:T:A	50	100	1	0.03504
2:124135628:A:T	50	100	1	0.4873
2:124135683:C:G	50	100	0.94	0.02651
2:124136173:A:G	50	100	0.93	0.01289
2:124136348:A:G	50	98	0.99	0.1507
2:124136622:C:T	50	100	1	0.0276
2:124136832:G:C	50	98	1	0.323
2:124137002:G:T	50	100	0.95	0.08261
2:124137051:A:T	50	100	1	0.4503
2:124137172:G:A	50	100	1	0.03504
2:124137576:A:C	50	98	0.95	0.1503
2:124137581:A:C	50	100	1	0.01307
2:124137720:T:A	50	100	1	0.01162
2:124138139:C:G	50	98	0.94	0.0768
2:124138366:G:A	50	100	1	0.01325
2:124139035:A:G	50	100	0.95	0.01071
2:124139125:T:C	50	100	1	0.01434
2:124139732:T:C	50	100	1	0.0276
2:124139925:T:G	50	100	1	0.03504
2:124140031:C:T	50	100	0.99	0.08297
2:124140259:G:T	49	100	1	0.01144
2:124140298:A:G	50	100	0.96	0.02288
2:124140332:G:A	50	98	1	0.4996
2:124140546:C:T	42	100	1	0.02179
2:124141990:C:G	50	100	1	0.04557
2:124142123:C:T	50	100	0.98	0.02505
2:124142264:T:A	48	100	0.99	0.04557
2:124142381:T:C	50	100	1	0.03504
2:124142383:G:C	49	100	0.98	0.01107
2:124142557:T:A	49	100	0.99	0.1498
2:124142603:C:T	49	98	1	0.06137
2:124142850:G:C	50	100	1	0.03504
2:124143012:C:T	50	92	0.94	0.04212
2:124143014:T:C	49	100	1	0.01053
2:124143015:C:T	49	100	1	0.01017
2:124143618:A:G	42	100	1	0.1347
2:124143702:A:C	50	100	1	0.1345
2:124143867:T:C	42	90.5	1	0.03086
2:124143929:G:A	49	100	1	0.02197
2:124144539:G:A	40	92.5	0.95	0.158
2:124144673:C:G	50	100	1	0.01144
2:124145259:A:G	39	79.5	0.97	0.152
2:124145723:A:C	49	100	1	0.05011
2:124145812:T:A	45	86.7	1	0.05955
2:124146066:A:G	50	100	1	0.3186
2:124146140:T:A	50	98	1	0.4706
2:124146163:C:T	50	100	1	0.03504
2:124146224:C:G	50	100	0.97	0.02578
2:124146334:A:C	50	100	1	0.04902
2:124146724:G:C	50	100	1	0.2977
2:124146971:G:T	50	100	1	0.4715
2:124147715:C:G	50	100	1	0.4757
2:124147969:G:A	50	100	0.99	0.3204
2:124148002:G:A	50	100	1	0.01126
2:124148216:G:A	50	100	0.99	0.274
2:124148286:G:A	50	100	1	0.01253
2:124148375:A:G	50	100	1	0.2164
2:124148416:T:C	50	100	0.99	0.1501
2:124148581:C:T	50	100	1	0.02905
2:124148598:A:G	50	98	0.96	0.07643
2:124148621:A:G	50	100	0.98	0.0512
2:124148877:C:T	50	100	0.99	0.1498
2:124149136:T:C	50	100	1	0.1554
2:124149138:C:T	50	98	0.83	0.0187
2:124149221:C:T	50	96	0.98	0.1378
2:124149549:A:G	50	100	1	0.01362
2:124150034:A:G	50	98	0.99	0.1496
2:124150137:G:A	50	100	1	0.0118
2:124150213:T:C	50	98	0.96	0.07734
2:124150439:G:C	50	94	0.98	0.1373
2:124150534:T:C	50	100	0.88	0.06009
2:124150782:C:T	50	100	0.94	0.01924
2:124151378:G:C	50	100	0.86	0.02015
2:124151599:T:C	50	100	0.99	0.08951
2:124151875:G:T	50	96	0.96	0.3255
2:124152211:A:G	50	100	0.99	0.08951
2:124152424:A:G	50	94	0.96	0.3573
2:124152552:T:C	50	100	0.98	0.05229
2:124152641:G:A	50	100	0.98	0.05247
2:124153082:A:G	50	100	0.98	0.05265
2:124153327:C:T	50	98	0.95	0.0187
2:124153365:C:T	50	100	1	0.02959
2:124153366:G:A	50	96	0.96	0.3263
2:124153627:T:G	49	100	0.92	0.0158
2:124153768:C:T	50	100	0.95	0.2858
2:124154022:G:A	50	100	1	0.02905
2:124154400:G:T	50	100	0.97	0.0906
2:124154440:G:A	50	100	0.97	0.08388
2:124154441:C:G	50	100	0.97	0.08388
2:124154712:G:T	50	100	0.99	0.1245
2:124155270:A:T	50	100	0.96	0.03177
2:124155940:G:A	50	100	0.96	0.03359
2:124155961:A:T	50	100	1	0.03177
2:124155977:G:A	50	100	1	0.01107
2:124156021:C:A	50	100	1	0.02905
2:124156135:A:G	50	100	1	0.01852
2:124156215:G:A	50	100	1	0.02905
2:124156238:T:C	50	96	0.97	0.3308
2:124156275:G:A	50	100	1	0.03214
2:124156854:T:G	50	100	1	0.03177
2:124157147:C:G	50	98	0.95	0.1175
2:124157318:T:C	50	100	0.99	0.02923
2:124157917:C:A	50	100	1	0.02015
2:124158066:G:T	50	100	0.97	0.327
2:124158100:A:T	50	98	0.94	0.116
2:124158202:C:A	50	100	0.98	0.04956
2:124158208:C:T	50	100	1	0.01852
2:124158477:C:T	50	100	0.93	0.02923
2:124158584:C:A	50	98	0.98	0.3308
2:124158659:T:C	50	100	0.91	0.0256
2:124158845:G:A	50	100	1	0.02959
2:124159205:T:C	50	100	1	0.03177
2:124159426:T:A	50	100	0.9	0.06264
2:124159484:G:A	50	100	0.98	0.08842
2:124160080:G:A	50	100	0.99	0.06681
2:124160687:C:T	50	100	0.89	0.01616
2:124161046:G:A	50	100	1	0.01543
2:124161067:T:G	50	100	0.95	0.01162
2:124161597:T:C	50	100	0.99	0.2122
2:124161604:C:T	50	100	0.97	0.02723
2:124161707:C:G	50	100	0.98	0.3785
2:124162593:C:T	50	100	1	0.03195
2:124162610:C:T	50	100	0.99	0.0492
2:124162689:G:A	50	98	0.97	0.1826
2:124163095:T:G	50	100	1	0.03177
2:124163174:T:C	50	100	1	0.02905
2:124163197:G:A	50	100	1	0.04902
2:124163288:A:G	50	100	0.98	0.2491
2:124163292:G:A	50	100	1	0.02905
2:124163349:A:G	50	100	1	0.03195
2:124163709:A:G	50	100	0.95	0.03577
2:124163989:A:C	50	100	0.98	0.03177
2:124164071:T:C	50	100	1	0.02433
2:124164659:C:T	50	100	0.96	0.03577
2:124164660:G:A	50	100	1	0.04938
2:124164698:G:A	50	100	0.96	0.03667
2:124164720:A:G	50	100	0.98	0.3312
2:124164933:A:G	50	100	1	0.05283
2:124164975:G:A	50	100	0.98	0.08805
2:124165241:C:T	50	98	0.98	0.3312
2:124165286:C:A	50	100	1	0.04956
2:124165295:T:C	50	100	1	0.0305
2:124165714:C:T	50	100	1	0.01307
2:124166123:G:A	50	100	1	0.02052
2:124166149:A:G	50	100	1	0.03177
2:124166177:G:C	50	100	1	0.03177
2:124166470:A:G	50	100	1	0.03177
2:124166791:C:T	50	100	1	0.03195
2:124167175:A:G	50	100	1	0.03214
2:124167588:T:A	50	100	0.98	0.03577
2:124167964:C:G	50	100	0.98	0.02324
2:124167981:T:G	50	100	0.98	0.02941
2:124168010:G:A	50	100	0.96	0.1182
2:124168054:C:T	50	100	0.94	0.02905
2:124168442:A:G	50	100	1	0.03214
2:124168462:C:T	50	100	1	0.03214
2:124168480:T:C	50	100	0.99	0.03214
2:124168558:C:T	50	100	0.96	0.0325
2:124168596:A:C	50	100	1	0.03232
2:124168622:G:A	50	100	1	0.03214
2:124168936:C:T	50	98	0.94	0.07625
2:124169058:G:C	50	100	1	0.03195
2:124169079:A:C	50	100	1	0.0325
2:124169130:T:C	50	100	0.98	0.03268
2:124169339:A:G	50	100	1	0.03268
2:124169373:A:C	50	100	0.99	0.03014
2:124169556:T:A	50	100	1	0.03195
2:124169566:G:A	50	100	1	0.03195
2:124169573:A:C	50	100	1	0.03195
2:124169592:C:T	50	98	0.98	0.01362
2:124169844:A:G	50	100	1	0.03214
2:124169959:G:T	50	100	1	0.03195
2:124170067:T:C	50	100	1	0.03195
2:124170112:A:G	50	100	1	0.03195
2:124170264:G:T	50	88	0.76	0.1042
2:124170431:T:C	50	98	0.95	0.1184
2:124170442:T:C	50	98	1	0.03232
2:124170443:G:A	50	100	0.99	0.03468
2:124170483:G:A	50	100	0.99	0.01979
2:124170516:C:A	50	100	0.98	0.1912
2:124170544:C:T	50	100	0.98	0.09495
2:124170610:C:T	50	100	0.87	0.01107
2:124170630:G:T	50	100	0.99	0.03177
2:124170664:T:C	50	100	0.94	0.03086
2:124170816:T:C	50	100	0.97	0.03667
2:124170879:C:T	50	100	0.83	0.01707
2:124170931:T:C	50	100	0.99	0.08642
2:124171059:G:C	50	100	0.99	0.2162
2:124171064:G:A	50	98	0.96	0.1284
2:124171149:G:A	50	100	0.98	0.0305
2:124171191:G:T	50	100	0.96	0.1167
2:124171252:G:C	50	100	0.99	0.2037
2:124171430:C:A	50	98	0.99	0.209
2:124171689:C:T	50	98	0.99	0.1046
2:124171711:C:T	50	98	0.99	0.1954
2:124171740:A:G	50	100	0.98	0.02996
2:124171844:C:T	50	100	0.95	0.02324
2:124171958:A:G	50	100	0.99	0.238
2:124172126:T:C	50	100	0.99	0.1963
2:124172317:T:G	50	100	0.99	0.2028
2:124172371:A:C	50	100	0.98	0.1055
2:124172458:G:A	50	100	0.96	0.01834
2:124172781:G:C	50	80	0.79	0.1806
2:124172783:G:C	43	95.3	0.96	0.06009
2:124172785:G:C	50	80	0.94	0.2121
2:124172787:G:C	50	98	0.94	0.4713
2:124172891:A:C	50	100	0.98	0.197
2:124172958:C:T	50	100	0.98	0.197
2:124172983:C:A	50	100	0.98	0.197
2:124173040:A:T	50	100	0.98	0.197
2:124173252:A:G	50	100	0.98	0.09386
2:124173284:C:T	50	100	0.96	0.01834
2:124173299:G:T	50	100	0.98	0.09368
2:124173498:C:T	50	100	0.98	0.1964
2:124173562:C:A	50	100	0.98	0.2024
2:124173707:A:G	50	100	0.98	0.1964
2:124173762:A:T	50	100	0.98	0.2024
2:124173938:A:G	50	100	0.94	0.01852
2:124173947:A:T	50	100	0.96	0.03068
2:124173988:A:T	50	100	0.97	0.1046
2:124174047:C:T	50	100	0.98	0.1954
2:124174054:A:G	50	100	0.98	0.1955
2:124174061:G:T	50	98	0.88	0.01107
2:124174082:G:A	50	100	1	0.02578
2:124174259:T:C	50	100	0.98	0.2019
2:124174286:A:G	50	100	0.96	0.3123
2:124174494:A:T	50	100	0.98	0.2008
2:124174514:A:G	50	100	0.98	0.1952
2:124174675:G:A	50	100	0.98	0.1029
2:124175270:C:T	50	98	0.94	0.3807
2:124175273:C:G	50	98	0.95	0.3827
2:124175370:C:T	50	100	0.91	0.01797
2:124175416:C:T	50	100	0.96	0.02451
2:124175511:A:G	50	100	1	0.02251
2:124175896:A:G	49	98	0.97	0.04466
2:124176188:G:A	50	100	0.98	0.01761
2:124176493:T:A	50	98	0.99	0.4116
2:124176864:C:G	50	98	0.96	0.02433
2:124176878:C:A	50	94	0.99	0.1431
2:124177278:A:G	50	98	0.95	0.01035
2:124177372:C:T	50	96	1	0.2202
2:124177399:A:C	50	100	1	0.01071
2:124177917:T:G	50	98	1	0.2246
2:124178053:G:A	50	100	0.96	0.07244
2:124178090:A:G	50	98	1	0.02306
2:124178495:T:A	50	100	1	0.03558
2:124178580:G:A	50	100	1	0.1576
2:124178819:C:T	50	98	1	0.2625
2:124179191:C:A	50	100	1	0.03558
2:124179264:A:G	50	100	1	0.0394
2:124179320:C:G	50	98	1	0.2093
2:124179330:T:C	50	100	1	0.0394
2:124179393:T:C	50	98	1	0.2469
2:124179411:T:C	50	98	1	0.2469
2:124179666:A:G	50	100	1	0.02832
2:124179770:G:T	50	98	1	0.2467
2:124179810:G:A	50	98	1	0.2469
2:124179841:C:G	50	98	1	0.2467
2:124179862:C:T	50	100	1	0.1723
2:124179991:A:C	50	100	1	0.1625
2:124180061:A:T	50	100	0.9	0.02687
2:124180291:T:C	50	100	0.98	0.02505
2:124180987:G:T	50	98	0.99	0.22
2:124180993:T:C	50	100	1	0.01271
2:124181037:T:A	50	96	1	0.3146
2:124181134:T:A	50	100	1	0.03577
2:124181195:A:C	50	98	1	0.2186
2:124181429:G:A	50	98	1	0.315
2:124181782:C:T	50	100	0.94	0.0728
2:124181783:G:A	50	100	0.98	0.02124
2:124182268:C:T	50	100	1	0.02687
2:124182349:T:A	50	96	1	0.2509
2:124182444:G:C	49	98	0.99	0.4252
2:124182450:A:T	49	95.9	1	0.2135
2:124182555:T:C	50	96	1	0.2509
2:124182621:T:C	50	96	1	0.2669
2:124182855:G:A	50	98	1	0.2059
2:124182959:C:G	50	100	1	0.02306
2:124183013:A:G	50	98	1	0.1463
2:124183770:A:G	50	100	1	0.02705
2:124183834:G:A	50	100	1	0.03577
2:124184306:G:T	50	100	1	0.3045
2:124184327:T:G	50	98	1	0.2456
2:124184738:G:C	50	100	0.96	0.08769
2:124184802:T:G	50	98	1	0.2453
2:124185242:G:C	50	98	1	0.2081
2:124185250:G:C	50	98	1	0.2456
2:124186019:A:G	50	100	1	0.01053
2:124186062:C:T	50	98	1	0.01797
2:124186156:T:C	50	100	1	0.2511
2:124186488:T:A	50	98	1	0.01797
2:124186531:G:T	49	100	1	0.2184
2:124186667:C:T	50	100	1	0.3043
2:124186899:G:A	50	100	0.98	0.1109
2:124187067:C:G	50	100	1	0.2416
2:124187223:G:T	50	98	0.99	0.2179
2:124188003:A:G	50	100	0.87	0.02705
2:124188446:G:A	50	100	1	0.03595
2:124188635:C:T	49	100	1	0.02705
2:124188644:A:G	49	95.9	1	0.218
2:124188645:G:C	49	95.9	1	0.2177
2:124188651:A:G	49	95.9	1	0.2177
2:124189368:C:T	50	98	1	0.3164
2:124189485:G:A	50	100	1	0.2139
2:124189521:G:A	50	98	1	0.0158
2:124189554:G:A	50	100	1	0.03958
2:124189773:G:A	50	100	0.98	0.2141
2:124189786:G:A	50	100	1	0.23
2:124190277:C:A	50	100	1	0.1919
2:124190580:C:T	50	100	1	0.1636
2:124190886:C:T	50	98	1	0.2458
2:124191008:A:G	50	100	1	0.2142
2:124191121:A:G	50	100	1	0.02687
2:124191141:A:G	50	98	1	0.1828
2:124191295:G:T	50	100	1	0.2146
2:124191678:G:A	50	98	1	0.2141
2:124192383:G:A	50	98	1	0.3145
2:124192417:A:C	50	100	1	0.02306
2:124192469:T:C	50	100	0.93	0.01289
2:124192488:C:T	50	100	1	0.02669
2:124192492:A:G	50	100	0.95	0.02433
2:124192871:C:T	50	100	1	0.2033
2:124192943:A:C	50	100	1	0.1834
2:124193057:T:A	50	100	0.76	0.02197
2:124193318:C:T	50	100	0.99	0.2137
2:124193418:T:A	50	100	1	0.2141
2:124193552:A:G	50	100	0.99	0.1839
2:124195263:A:G	50	100	1	0.02977
2:124195827:T:C	50	100	1	0.2131
2:124195883:T:C	50	100	1	0.2471
2:124196070:G:T	50	100	0.77	0.01107
2:124196092:T:A	50	100	1	0.02124
2:124196186:A:C	50	100	1	0.3302
2:124196357:C:G	50	100	0.98	0.01598
2:124196688:C:G	50	100	1	0.3282
2:124196811:G:A	50	100	0.97	0.01071
2:124197021:C:T	50	100	1	0.2131
2:124197281:T:C	50	100	1	0.2981
2:124197396:T:C	50	100	1	0.2471
2:124197657:A:G	49	100	1	0.3301
2:124197790:G:A	50	98	1	0.3301
2:124197796:G:A	50	92	0.99	0.03014
2:124197853:T:C	49	91.8	1	0.2471
2:124198002:T:A	50	100	1	0.03577
2:124198925:C:T	50	100	1	0.1503
2:124199405:C:A	49	95.9	1	0.3281
2:124199413:C:T	50	96	0.99	0.01253
2:124199656:G:C	50	100	1	0.2139
2:124199978:C:G	50	98	1	0.3228
2:124199979:T:C	50	100	0.98	0.01598
2:124200015:A:G	50	100	1	0.2433
2:124200202:A:G	50	100	1	0.3286
2:124200365:A:G	50	100	1	0.2594
2:124200373:C:G	50	100	1	0.3288
2:124200395:C:T	50	100	1	0.02905
2:124200711:G:A	50	100	1	0.3297
2:124201018:G:A	50	100	0.98	0.1498
2:124201055:C:T	50	100	1	0.1681
2:124201290:G:A	50	100	1	0.1661
2:124201392:C:T	50	100	1	0.2475
2:124201418:G:A	50	100	1	0.01943
2:124201818:A:G	50	100	1	0.03994
2:124201872:A:T	50	100	1	0.2427
2:124201914:T:C	50	100	1	0.3333
2:124202043:T:G	50	100	1	0.3351
2:124202720:T:G	50	100	1	0.2427
2:124202844:A:G	50	100	1	0.3355
2:124202944:C:A	50	100	1	0.1659
2:124202946:C:T	50	100	1	0.1659
2:124203056:T:C	50	100	1	0.1661
2:124203454:A:C	50	100	1	0.3353
2:124203714:A:C	50	100	1	0.2987
2:124203716:A:C	50	100	1	0.2427
2:124203812:A:G	50	100	1	0.3355
2:124203979:T:A	50	100	1	0.2967
2:124204043:C:T	50	100	1	0.3337
2:124204129:G:C	50	100	1	0.3335
2:124204312:G:T	50	100	0.96	0.02487
2:124205051:G:A	50	100	1	0.01979
2:124205133:A:T	50	100	1	0.3333
2:124205389:C:G	50	98	1	0.01362
2:124205426:T:C	50	98	0.82	0.01761
2:124205436:G:T	49	100	1	0.333
2:124205504:C:T	50	100	0.98	0.06373
2:124205522:G:A	50	100	1	0.3333
2:124205602:A:G	50	100	1	0.03268
2:124205626:C:A	50	100	1	0.4236
2:124205829:G:A	50	100	1	0.01725
2:124206042:C:A	50	100	1	0.2961
2:124206433:G:A	50	100	1	0.4214
2:124206829:A:G	50	100	1	0.03268
2:124207881:G:A	50	100	1	0.1558
2:124208074:C:T	50	100	1	0.03268
2:124208416:G:A	50	100	1	0.1661
2:124208905:A:G	50	100	1	0.2224
2:124209002:G:A	50	100	1	0.1574
2:124209234:A:G	50	98	0.99	0.3248
2:124209289:C:T	50	100	1	0.0728
2:124209428:T:A	50	100	1	0.3355
2:124209640:G:A	50	100	1	0.03268
2:124209686:G:A	50	100	1	0.4216
2:124209729:T:C	50	100	1	0.2427
2:124210963:G:A	50	98	1	0.3332
2:124211082:C:G	50	100	1	0.4216
2:124211246:G:A	50	100	0.72	0.01434
2:124211262:A:T	50	100	1	0.4207
2:124211300:A:T	50	100	1	0.03268
2:124212132:T:C	50	100	1	0.3346
2:124212532:G:A	50	100	0.96	0.1048
2:124212562:A:T	50	100	1	0.0285
2:124212925:G:A	50	100	1	0.2988
2:124213060:G:A	50	100	1	0.1661
2:124213434:C:T	50	100	1	0.01162
2:124213446:A:C	50	100	1	0.2988
2:124213967:C:T	50	100	1	0.3353
2:124214296:G:A	50	100	1	0.03268
2:124214369:C:T	50	100	1	0.3335
2:124214471:C:T	50	100	1	0.1683
2:124214763:T:A	50	100	1	0.02033
2:124215008:A:G	50	100	1	0.04012
2:124215030:T:G	50	100	1	0.01725
2:124215432:G:A	50	100	1	0.1901
2:124215458:G:A	50	100	1	0.01725
2:124215498:A:G	50	100	1	0.1901
2:124215546:G:C	50	100	0.99	0.1901
2:124216191:C:T	50	98	1	0.01924
2:124216232:A:G	50	100	1	0.2217
2:124216340:T:C	50	100	1	0.1901
2:124216361:T:C	50	100	1	0.02088
2:124216393:A:T	50	100	0.99	0.2411
2:124216851:C:A	50	100	1	0.1786
2:124216979:T:C	50	100	0.99	0.1429
2:124216994:A:G	50	100	1	0.01725
2:124216996:G:A	50	100	0.93	0.03322
2:124217263:C:A	50	100	1	0.02324
2:124217279:C:G	50	100	1	0.1565
2:124217396:C:A	50	100	1	0.1901
2:124217442:G:T	50	100	1	0.01725
2:124217925:G:T	50	100	1	0.2259
2:124217939:A:G	50	100	1	0.01924
2:124218115:T:C	50	98	1	0.2259
2:124218151:C:T	50	100	0.91	0.03195
2:124218554:A:G	50	100	0.85	0.03849
2:124218586:T:C	50	98	1	0.4646
2:124218702:A:G	50	100	1	0.1496
2:124219074:G:A	50	100	1	0.01725
2:124220090:A:G	50	98	1	0.01924
2:124220105:T:G	50	100	0.96	0.1033
2:124220157:T:G	50	100	1	0.02996
2:124220217:C:T	50	100	1	0.03268
2:124220355:G:A	50	100	0.94	0.01725
2:124221121:C:T	50	100	1	0.01089
2:124221151:C:T	50	98	1	0.01924
2:124221158:G:T	50	100	0.95	0.01471
2:124221892:C:T	50	100	0.92	0.01089
2:124221895:T:A	50	100	1	0.01979
2:124222230:T:C	50	100	0.96	0.06863
2:124222241:G:A	50	100	1	0.01924
2:124222829:T:C	50	98	1	0.4611
2:124223095:A:G	50	98	1	0.2231
2:124223097:A:G	50	98	1	0.2259
2:124223317:A:G	50	100	1	0.195
2:124223585:G:A	50	100	1	0.4991
2:124223870:A:T	50	100	1	0.4987
2:124224131:G:C	50	100	1	0.01924
2:124224509:T:G	50	100	1	0.04012
2:124224819:A:G	50	100	1	0.0207
2:124224900:G:T	50	100	1	0.2476
2:124225479:T:C	50	98	0.99	0.2229
2:124226108:T:C	50	98	0.99	0.2956
2:124226472:T:A	50	100	0.91	0.02487
2:124227330:T:G	50	100	1	0.04012
2:124227640:A:G	50	98	0.99	0.1599
2:124227876:C:T	50	98	1	0.2081
2:124227891:C:T	50	98	1	0.2121
2:124228147:C:T	50	100	1	0.04303
2:124228148:G:T	50	100	1	0.1518
2:124228164:T:A	50	100	1	0.1556
2:124228451:A:T	50	100	1	0.2119
2:124228724:C:T	50	100	0.98	0.02487
2:124228863:C:A	50	100	1	0.2086
2:124229075:A:T	50	100	1	0.03595
2:124229272:T:C	50	98	1	0.2981
2:124229915:G:A	50	100	1	0.03286
2:124230388:A:G	50	100	1	0.01906
2:124230427:T:C	50	100	1	0.0207
2:124230445:T:C	50	100	1	0.2237
2:124230501:T:C	50	98	0.99	0.3132
2:124230738:G:A	50	100	0.94	0.01289
2:124230743:A:G	50	98	1	0.3932
2:124230816:G:A	50	100	1	0.01906
2:124230858:C:G	50	100	1	0.0207
2:124231115:G:A	50	100	1	0.03758
2:124231171:G:T	50	100	1	0.2308
2:124231455:T:C	50	98	1	0.2271
2:124231512:G:A	50	100	1	0.01906
2:124231694:C:T	50	100	1	0.01906
2:124231786:C:T	50	98	0.99	0.2313
2:124231800:C:T	50	100	1	0.2086
2:124232181:A:C	50	100	1	0.1558
2:124232588:A:T	50	100	0.91	0.01071
2:124232827:G:A	50	100	0.99	0.03068
2:124232863:A:G	50	100	1	0.2122
2:124232979:C:T	50	100	1	0.01271
2:124233560:A:T	50	100	1	0.1663
2:124233963:C:T	50	98	1	0.2268
2:124233999:A:T	50	100	1	0.01144
2:124234122:T:C	50	100	1	0.1777
2:124234310:A:C	50	98	1	0.2961
2:124234327:G:A	50	100	1	0.1649
2:124234393:T:C	50	98	0.98	0.1516
2:124234827:G:A	50	100	0.94	0.02651
2:124235016:G:A	50	100	1	0.2936
2:124235300:A:G	50	100	1	0.03286
2:124235510:C:T	50	100	0.72	0.01688
2:124235656:A:G	50	100	1	0.02052
2:124235859:A:G	50	100	1	0.01997
2:124236121:A:G	50	100	1	0.04012
2:124236154:C:T	50	100	1	0.2119
2:124236436:C:A	50	100	1	0.03994
2:124236593:C:T	50	100	1	0.1661
2:124236974:A:G	50	100	0.91	0.03794
2:124236997:C:T	50	100	1	0.2122
2:124237078:G:A	50	100	1	0.2119
2:124237117:G:A	50	100	1	0.04012
2:124237122:T:C	50	100	1	0.01162
2:124237484:G:A	50	100	1	0.01906
2:124237556:G:T	50	100	1	0.03994
2:124237608:G:T	50	100	1	0.01906
2:124237635:G:A	50	100	1	0.01906
2:124238321:A:G	50	100	1	0.03322
2:124238732:T:C	50	100	1	0.2162
2:124239260:T:A	50	100	1	0.2162
2:124239633:G:A	50	100	1	0.2923
2:124240139:G:A	50	100	1	0.03577
2:124240160:T:G	50	100	1	0.1774
2:124240194:C:T	50	100	1	0.1774
2:124240504:C:T	50	100	1	0.3942
2:124240700:A:T	50	100	1	0.0158
2:124240787:G:T	50	100	1	0.1674
2:124240952:C:T	50	100	1	0.3942
2:124241092:C:T	50	100	1	0.01779
2:124241747:C:T	50	100	1	0.01035
2:124241783:A:G	50	100	1	0.2329
2:124241810:G:A	50	100	0.99	0.1409
2:124242044:C:G	50	100	1	0.1788
2:124242731:C:T	50	98	0.67	0.0472
2:124242754:T:A	50	100	1	0.3943
2:124242794:C:A	50	100	1	0.03577
2:124242852:T:G	50	100	1	0.2723
2:124243256:C:T	50	100	1	0.0118
2:124243406:T:C	50	100	1	0.01162
2:124243681:G:C	50	100	1	0.0158
2:124243825:G:A	50	96	0.99	0.155
2:124243920:T:A	50	100	0.95	0.01162
2:124244119:A:T	50	100	1	0.01162
2:124244205:G:A	50	100	1	0.03322
2:124244512:G:A	50	100	0.99	0.3922
2:124244672:G:A	50	98	1	0.01906
2:124245447:A:G	50	98	0.99	0.3161
2:124245462:G:T	50	98	0.99	0.3161
2:124245798:A:G	50	100	1	0.02088
2:124245971:G:A	50	100	0.98	0.1507
2:124246025:G:A	50	100	1	0.03558
2:124246528:C:T	50	98	0.99	0.2825
2:124246935:G:A	50	100	1	0.02088
2:124246945:T:C	50	98	0.99	0.325
2:124247112:T:C	50	98	1	0.3597
2:124247475:A:T	50	100	0.99	0.1378
2:124247522:A:G	50	100	1	0.1772
2:124247596:A:T	50	98	1	0.3952
2:124247877:G:A	50	100	0.94	0.02233
2:124248026:T:C	50	100	0.98	0.01507
2:124248756:G:C	50	100	1	0.0354
2:124249016:G:A	50	100	0.97	0.01489
2:124249276:G:A	50	100	1	0.0158
2:124249362:T:C	50	100	0.89	0.01489
2:124249570:G:A	50	100	1	0.3597
2:124249775:C:G	50	100	1	0.1699
2:124250259:T:G	50	100	1	0.3598
2:124250274:G:A	50	100	1	0.3969
2:124250814:T:C	50	100	1	0.1543
2:124250821:A:T	50	100	0.94	0.02397
2:124250913:C:G	50	100	1	0.0394
2:124250981:C:A	50	100	1	0.1543
2:124251346:T:C	50	98	0.99	0.2863
2:124251696:T:C	50	100	1	0.03522
2:124251880:G:A	50	100	0.89	0.02015
2:124252073:A:G	50	100	1	0.1721
2:124252281:A:G	50	100	1	0.4303
2:124252368:A:T	50	100	1	0.1732
2:124252399:A:G	50	100	1	0.0394
2:124252405:G:C	50	100	1	0.03159
2:124253157:T:A	49	100	1	0.4321
2:124253207:T:C	50	100	0.95	0.02378
2:124253335:A:G	50	100	0.99	0.2106
2:124253488:G:T	50	100	0.97	0.01489
2:124254481:G:C	50	100	1	0.4346
2:124254744:T:C	50	100	1	0.3519
2:124254874:G:A	50	100	0.98	0.07607
2:124255283:G:A	50	100	1	0.3477
2:124255330:C:A	50	100	1	0.3477
2:124255349:T:C	50	100	0.99	0.4225
2:124255598:T:A	50	92	0.98	0.4762
2:124255623:A:T	50	100	1	0.3477
2:124256292:T:C	50	100	1	0.1843
2:124256296:G:A	50	100	1	0.3473
2:124256744:G:C	50	100	0.99	0.2867
2:124257382:G:A	50	100	1	0.3477
2:124257525:C:T	50	100	1	0.3408
2:124257692:A:G	50	100	0.9	0.01616
2:124257721:C:T	50	100	0.74	0.06572
2:124257808:C:G	50	100	0.99	0.1723
2:124257867:A:T	50	100	1	0.03922
2:124258177:G:A	50	98	0.82	0.01816
2:124258342:T:C	50	100	0.97	0.01961
2:124258728:A:G	50	100	1	0.03722
2:124258934:A:G	50	98	1	0.169
2:124259032:G:A	50	100	0.97	0.02451
2:124259172:A:G	50	100	0.99	0.2905
2:124259208:T:C	50	100	0.99	0.1632
2:124259374:G:A	50	100	0.98	0.01961
2:124259623:T:C	50	100	1	0.02905
2:124259855:T:G	50	100	1	0.0394
2:124259965:C:T	50	100	1	0.3475
2:124260178:A:C	50	100	1	0.03922
2:124260245:G:A	50	100	1	0.02905
2:124260338:C:G	50	100	0.97	0.05537
2:124260575:T:C	50	100	0.99	0.4568
2:124260664:C:T	50	100	1	0.3477
2:124261247:A:G	50	100	1	0.3479
2:124261384:G:A	50	100	1	0.3477
2:124261545:T:C	50	100	1	0.03722
2:124261717:C:A	50	100	1	0.3477
2:124261843:G:A	50	100	1	0.02905
2:124262225:A:G	50	100	1	0.02905
2:124262450:A:T	50	100	1	0.3477
2:124262714:T:C	49	100	0.98	0.01961
2:124263111:C:T	50	100	0.95	0.07534
2:124263181:G:A	50	100	1	0.02905
2:124263212:A:G	50	100	1	0.03922
2:124263234:A:G	50	100	1	0.1879
2:124263420:T:C	50	100	0.91	0.01216
2:124263464:C:T	50	98	0.98	0.2834
2:124263609:G:T	50	100	0.92	0.01126
2:124263611:T:G	50	100	0.9	0.0236
2:124264176:G:A	50	98	1	0.1353
2:124264383:C:G	47	78.7	0.92	0.374
2:124264389:T:C	48	93.8	0.86	0.061
2:124264395:C:T	44	81.8	0.86	0.14
2:124264397:C:T	43	90.7	0.93	0.1442
2:124264419:C:T	50	100	0.98	0.01961
2:124264557:T:C	50	100	1	0.03722
2:124264575:G:A	50	98	0.99	0.1732
2:124264734:C:G	50	100	0.95	0.03413
2:124265167:A:G	50	96	0.96	0.1759
2:124265822:G:T	50	100	0.91	0.01017
2:124265990:T:C	50	100	0.99	0.04975
2:124266516:A:G	50	100	1	0.01634
2:124266850:G:C	50	100	1	0.03976
2:124266985:A:T	50	92	0.95	0.1554
2:124266986:C:A	50	90	0.95	0.1565
2:124267373:T:C	50	100	0.98	0.4702
2:124267485:G:A	50	100	0.96	0.01017
2:124267894:T:C	50	100	0.82	0.01471
2:124268656:A:G	50	100	0.98	0.07008
2:124268679:T:C	50	100	0.99	0.3722
2:124268932:A:C	50	100	0.99	0.3722
2:124268970:A:G	50	100	0.99	0.3143
2:124268997:G:A	50	100	0.99	0.3119
2:124268998:C:A	50	100	0.99	0.3115
2:124269596:A:G	50	100	1	0.3123
2:124269615:G:A	50	100	1	0.3123
2:124269698:C:T	50	100	1	0.3123
2:124269767:C:G	50	100	0.98	0.02814
2:124269936:G:A	50	100	0.99	0.1552
2:124269940:A:G	50	100	1	0.3125
2:124270009:A:G	50	100	0.8	0.01888
2:124270589:T:G	50	100	0.98	0.07008
2:124270596:G:A	50	100	1	0.03976
2:124270620:G:C	50	100	1	0.03976
2:124270689:G:A	50	100	0.99	0.01725
2:124271238:G:T	50	100	1	0.3148
2:124271243:G:T	50	100	1	0.02832
2:124271394:A:G	50	100	1	0.02832
2:124271570:C:T	50	100	1	0.315
2:124271751:G:C	50	100	0.89	0.03286
2:124272291:T:C	50	100	1	0.01997
2:124272658:T:C	50	100	1	0.3154
2:124273023:C:T	50	100	0.96	0.01779
2:124273387:A:G	50	100	1	0.3148
2:124274089:T:C	50	100	0.99	0.01089
2:124274155:A:G	50	100	1	0.01943
2:124274318:C:T	50	100	0.99	0.05465
2:124274423:T:C	50	100	1	0.0216
2:124274640:C:T	50	100	1	0.3317
2:124274729:A:G	50	100	1	0.3341
2:124274903:C:T	50	100	1	0.1705
2:124274919:T:G	50	100	1	0.05465
2:124275726:A:C	50	100	1	0.1683
2:124275861:C:G	50	100	1	0.05447
2:124277040:C:T	50	100	1	0.3163
2:124277439:A:T	50	100	0.98	0.1583
2:124277445:A:G	50	100	1	0.03976
2:124277880:G:A	50	100	1	0.02088
2:124278087:A:G	50	100	1	0.3177
2:124278523:G:C	50	100	0.98	0.4461
2:124278697:A:C	50	100	0.99	0.1592
2:124278726:A:G	50	100	1	0.03976
2:124278994:G:T	50	100	1	0.07135
2:124279349:G:T	50	100	1	0.01888
2:124279469:A:G	50	100	1	0.3168
2:124279483:G:A	50	100	1	0.3315
2:124279832:T:G	50	100	1	0.05592
2:124279853:A:G	50	100	0.99	0.01107
2:124280176:A:G	50	100	1	0.01888
2:124280506:C:T	50	100	1	0.01652
2:124281744:G:T	50	100	1	0.2162
2:124282101:G:A	50	100	0.99	0.1906
2:124282225:G:T	50	100	0.99	0.2758
2:124282253:C:T	50	100	0.99	0.07553
2:124282724:T:C	50	100	1	0.3119
2:124282992:C:T	50	100	1	0.03976
2:124283596:A:T	50	100	1	0.02778
2:124284214:G:T	50	100	1	0.1659
2:124284394:T:A	50	100	1	0.1848
2:124284503:G:A	50	100	1	0.03159
2:124284761:G:A	50	100	1	0.03976
2:124284795:A:G	50	100	1	0.03994
2:124284797:G:A	50	100	1	0.3099
2:124285277:T:C	50	100	1	0.2311
2:124285860:C:T	50	100	1	0.03994
2:124286607:T:A	50	100	1	0.3404
2:124286722:A:G	50	100	1	0.03976
2:124286942:C:T	50	100	1	0.3404
2:124287092:C:T	50	98	0.98	0.07026
2:124287527:C:T	50	100	1	0.3426
2:124287654:C:A	50	100	0.99	0.1599
2:124287696:A:G	50	100	1	0.02142
2:124287967:T:C	50	100	1	0.3177
2:124288241:T:A	50	100	1	0.4512
2:124288419:C:T	50	100	1	0.05283
2:124288891:T:A	50	100	1	0.3742
2:124289308:G:A	50	100	1	0.03195
2:124289560:G:A	50	100	0.93	0.01543
2:124289603:C:T	50	100	1	0.4508
2:124290090:C:T	50	100	1	0.3502
2:124290176:A:G	50	100	0.99	0.3025
2:124290404:T:C	50	100	1	0.03195
2:124290460:A:G	50	100	1	0.02524
2:124290878:A:G	50	96	0.93	0.1797
2:124290882:A:G	40	97.5	0.99	0.1532
2:124290931:T:G	50	100	1	0.04539
2:124291025:G:T	50	100	1	0.02251
2:124291114:G:A	50	100	1	0.2304
2:124291158:G:A	50	100	1	0.02142
2:124291419:T:G	50	100	1	0.3502
2:124291570:A:G	50	100	0.98	0.01961
2:124292106:A:C	50	100	1	0.317
2:124292401:C:T	50	100	1	0.02233
2:124292428:G:T	50	100	1	0.3511
2:124292695:C:T	50	100	1	0.03994
2:124292792:C:T	50	100	1	0.3174
2:124292838:C:T	50	100	1	0.02233
2:124292848:G:A	50	100	1	0.3736
2:124293263:C:T	50	100	1	0.1763
2:124293370:A:G	50	100	1	0.3081
2:124293372:A:G	50	100	1	0.2758
2:124293653:C:T	50	100	1	0.3401
2:124293883:G:C	50	100	1	0.0394
2:124293885:G:A	50	100	1	0.03958
2:124294037:A:G	50	100	1	0.0394
2:124294113:G:A	50	100	1	0.03195
2:124294121:A:T	50	100	1	0.1767
2:124294334:A:C	50	100	0.93	0.01452
2:124294357:A:T	50	100	1	0.01452
2:124294438:G:C	50	100	1	0.0394
2:124294447:T:A	50	100	1	0.1627
2:124294494:C:T	50	100	0.99	0.1596
2:124294542:A:G	50	100	1	0.3735
2:124294882:C:T	50	100	1	0.04557
2:124294892:G:A	50	100	1	0.3166
2:124295052:G:T	50	100	1	0.03195
2:124295059:T:G	50	96	0.69	0.04539
2:124295067:C:G	50	100	1	0.01144
2:124295123:C:A	50	100	1	0.05283
2:124295325:A:G	50	100	1	0.03195
2:124295419:T:A	50	100	1	0.317
2:124295504:G:T	50	100	1	0.3172
2:124295591:T:C	50	98	0.99	0.4501
2:124295793:G:A	50	100	0.99	0.3725
2:124295816:T:C	50	100	1	0.3437
2:124296677:C:T	50	98	0.94	0.1636
2:124296827:T:C	50	100	0.92	0.03522
2:124296839:G:A	50	100	0.95	0.3322
2:124296907:A:G	50	100	0.95	0.01906
2:124296915:T:C	50	96	0.92	0.1621
2:124296945:C:T	50	100	0.98	0.0118
2:124297379:G:T	50	100	0.98	0.02778
2:124297402:G:A	50	100	0.98	0.1572
2:124297559:T:C	50	100	0.94	0.1603
2:124297813:A:T	50	90	0.74	0.06681
2:124298295:G:A	50	100	0.95	0.04757
2:124298300:G:A	50	100	0.97	0.02342
2:124298511:T:C	50	100	0.98	0.2865
2:124298598:T:A	50	100	0.97	0.02342
2:124298800:G:C	50	100	0.97	0.02342
2:124299121:G:T	50	100	0.99	0.2809
2:124299183:C:A	50	100	0.99	0.1567
2:124299339:C:T	50	100	0.99	0.2881
2:124299435:T:A	50	100	1	0.2689
2:124299559:A:G	50	100	1	0.2889
2:124299563:C:A	50	100	0.67	0.06028
2:124299653:G:A	50	100	1	0.4488
2:124299844:T:G	50	100	1	0.2885
2:124299972:T:C	50	100	1	0.1576
2:124300308:C:T	50	100	1	0.2496
2:124300650:G:A	50	98	0.99	0.2148
2:124300865:C:T	50	100	1	0.01053
2:124301843:A:G	50	100	0.97	0.0216
2:124302065:T:C	50	96	1	0.2847
2:124302132:C:A	50	100	0.96	0.01525
2:124302471:G:A	50	98	1	0.2883
2:124302537:T:A	50	100	1	0.4475
2:124302810:G:A	50	100	1	0.4475
2:124303424:G:A	50	100	1	0.4475
2:124303758:C:A	50	100	0.97	0.01997
2:124304261:C:A	50	100	1	0.4477
2:124304872:G:A	50	100	0.93	0.03232
2:124304968:G:A	50	100	1	0.01362
2:124304990:A:G	50	96	0.98	0.36870000000000003
2:124305072:C:G	50	98	0.99	0.2475
2:124305172:A:C	50	98	1	0.1576
2:124305215:C:T	50	100	0.95	0.04757
2:124305548:T:A	50	98	1	0.2763
2:124305723:T:C	50	100	1	0.4484
2:124305854:A:T	50	100	1	0.4479
2:124306023:C:G	50	98	1	0.1578
2:124306406:C:T	50	100	1	0.4715
2:124306917:G:A	50	100	0.97	0.0216
2:124307224:T:C	50	98	1	0.1567
2:124307368:G:A	50	100	1	0.4479
2:124307583:G:A	50	100	1	0.01471
2:124307596:T:C	50	100	0.97	0.0216
2:124307655:A:C	50	98	1	0.2689
2:124307687:A:C	50	98	1	0.2146
2:124307732:T:C	50	98	0.97	0.3691
2:124308054:C:T	50	98	1	0.1574
2:124308077:A:G	50	100	1	0.4346
2:124308295:C:T	50	100	0.95	0.02741
2:124309174:A:G	50	98	0.97	0.3669
2:124309399:T:C	50	96	0.95	0.3653
2:124309421:T:C	50	98	0.97	0.1498
2:124309423:A:G	50	98	0.95	0.1828
2:124309639:T:G	50	100	0.91	0.01053
2:124309692:C:T	50	98	0.97	0.1532
2:124309801:G:C	50	100	0.95	0.0276
2:124310207:T:C	50	100	0.96	0.04829
2:124310430:C:T	50	98	0.98	0.3115
2:124310455:G:A	50	96	0.98	0.4145
2:124310510:T:C	50	98	0.98	0.04466
2:124310624:A:T	50	98	0.98	0.181
2:124310718:G:C	50	100	1	0.04176
2:124310933:C:T	50	100	1	0.03086
2:124310948:G:C	50	100	1	0.2571
2:124311106:C:T	50	100	1	0.04176
2:124311323:G:A	50	100	0.96	0.02905
2:124311449:A:G	50	100	0.98	0.01525
2:124311467:C:A	50	100	1	0.0187
2:124311511:C:A	50	100	1	0.0187
2:124311554:C:T	50	100	1	0.09804
2:124311892:T:C	50	100	1	0.0118
2:124311907:C:A	50	100	1	0.04339
2:124312103:A:G	50	100	1	0.05447
2:124312543:G:T	50	98	0.94	0.01924
2:124312792:C:G	50	100	1	0.2571
2:124312841:A:G	50	100	1	0.0374
2:124312849:C:T	50	100	0.99	0.01525
2:124313239:A:G	50	100	1	0.03086
2:124313384:G:A	50	100	0.99	0.01525
2:124314319:C:T	50	100	0.98	0.02923
2:124314621:G:A	50	100	1	0.2199
2:124314624:T:C	50	100	1	0.04194
2:124314774:C:T	50	100	1	0.06373
2:124315308:G:C	50	100	0.84	0.01525
2:124315872:T:A	50	100	1	0.05556
2:124316197:C:T	50	100	1	0.01525
2:124316453:T:C	50	100	1	0.06718
2:124316635:C:T	50	100	1	0.0118
2:124316650:A:G	50	100	0.98	0.0374
2:124316913:C:T	50	100	1	0.01525
2:124317456:G:A	50	100	0.99	0.03867
2:124318103:G:A	50	100	1	0.01071
2:124318274:T:A	50	100	1	0.3061
2:124318567:T:C	50	100	0.89	0.02633
2:124318616:G:C	50	100	0.87	0.02288
2:124318747:G:C	50	100	1	0.04176
2:124318994:C:T	50	100	1	0.04176
2:124319035:C:T	50	100	1	0.05356
2:124319262:T:C	50	100	1	0.01525
2:124319443:T:C	50	100	1	0.01525
2:124319634:G:A	50	100	1	0.01543
2:124319812:G:A	50	100	1	0.01852
2:124320116:A:G	50	100	1	0.04267
2:124320146:T:G	50	100	1	0.03105
2:124320449:A:C	50	100	1	0.01525
2:124320527:A:C	50	100	1	0.4646
2:124320640:C:A	50	100	0.94	0.05828
2:124321200:G:A	50	100	1	0.3996
2:124321221:C:A	50	100	1	0.06391
2:124321273:G:A	50	100	1	0.02052
2:124321430:C:T	50	100	1	0.01525
2:124321821:G:A	50	100	1	0.06046
2:124322027:A:G	50	100	0.99	0.4644
2:124322604:G:A	50	100	1	0.2073
2:124323138:G:T	50	100	1	0.0118
2:124323289:C:T	50	100	1	0.2977
2:124323491:A:G	50	100	1	0.03105
2:124323544:G:A	50	100	1	0.01598
2:124324078:G:T	50	100	1	0.2073
2:124324159:A:G	50	100	1	0.0118
2:124324453:C:T	50	98	0.91	0.02669
2:124324504:C:T	50	100	1	0.1875
2:124324842:C:G	50	100	1	0.03105
2:124325043:A:C	50	100	1	0.01997
2:124325080:G:A	50	100	1	0.02052
2:124325506:A:G	50	100	1	0.01525
2:124325587:G:C	50	100	0.98	0.01416
2:124325721:G:A	50	100	1	0.3088
2:124326368:G:T	50	100	1	0.01089
2:124326601:A:G	50	100	1	0.01525
2:124326716:C:G	50	100	1	0.4655
2:124326753:C:T	50	100	1	0.01616
2:124327067:G:A	50	100	0.99	0.04666
2:124327084:G:A	48	97.9	0.97	0.03486
2:124327302:C:T	50	100	1	0.01525
2:124327477:C:T	50	100	1	0.04267
2:124327869:G:T	50	100	0.99	0.04648
2:124328023:G:T	50	98	0.99	0.1897
2:124328611:C:T	50	100	0.98	0.03522
2:124328656:G:A	50	100	0.98	0.0118
2:124328719:T:C	50	100	1	0.0118
2:124329090:C:T	50	100	0.99	0.4668
2:124329201:C:G	50	100	1	0.03086
2:124329562:C:A	50	96	0.97	0.1583
2:124331068:A:G	50	100	1	0.06118
2:124331103:G:C	50	98	0.98	0.476
2:124331454:C:T	50	100	0.98	0.1501
2:124331746:G:A	50	100	1	0.01452
2:124332399:C:T	50	100	1	0.01452
2:124332603:T:G	50	100	0.94	0.03522
2:124332725:C:T	50	100	0.96	0.0354
2:124332921:G:A	50	100	1	0.06972
2:124333154:A:G	50	100	1	0.04521
2:124333448:G:A	50	100	0.96	0.0354
2:124333458:A:C	50	100	0.99	0.2191
2:124333468:C:T	50	100	1	0.01071
2:124333731:G:A	50	100	0.99	0.2064
2:124334119:G:C	50	100	0.99	0.4802
2:124334271:A:T	50	100	0.98	0.1048
2:124334536:C:A	49	100	1	0.06137
2:124334692:T:A	50	100	1	0.05283
2:124335811:G:A	50	100	0.99	0.03377
2:124335831:C:T	50	100	1	0.01616
2:124335947:T:C	50	100	0.99	0.3682
2:124336078:G:A	50	98	0.91	0.06082
2:124336248:C:T	50	100	0.98	0.1042
2:124336425:C:G	50	100	1	0.0138
2:124336621:A:G	49	98	1	0.3315
2:124336809:A:G	50	100	0.99	0.2723
2:124336905:G:A	50	100	1	0.0138
2:124337551:T:G	50	100	1	0.03032
2:124337584:G:C	50	100	1	0.3475
2:124337589:T:C	50	100	1	0.01126
2:124337784:G:C	50	98	0.99	0.4829
2:124337805:T:C	50	98	0.99	0.4822
2:124338258:G:T	50	100	0.98	0.1042
2:124338338:C:T	50	100	0.96	0.03558
2:124338344:C:T	50	100	1	0.01307
2:124338788:C:T	50	100	0.95	0.03558
2:124338920:T:A	50	100	0.99	0.0354
2:124339861:T:C	50	100	0.99	0.3682
2:124340083:G:C	50	100	0.99	0.03395
2:124340233:G:A	50	100	1	0.01289
2:124340694:C:T	50	100	0.96	0.03649
2:124342317:T:A	50	100	0.99	0.3598
2:124342347:C:T	49	100	0.99	0.3598
2:124342483:C:T	50	100	1	0.06137
2:124342547:C:A	50	100	0.91	0.0276
2:124343729:C:T	50	100	1	0.01452
2:124343780:T:C	50	100	0.99	0.3375
2:124344996:G:T	50	100	1	0.3606
2:124345257:T:C	50	100	1	0.01289
2:124345738:C:T	50	100	1	0.03032
2:124346959:C:T	50	100	1	0.01107
2:124347284:C:T	50	98	0.99	0.2872
2:124347360:C:A	50	100	0.99	0.3154
2:124347391:T:G	50	100	0.95	0.02052
2:124348065:A:C	50	100	1	0.3368
2:124348983:C:G	50	100	1	0.03032
2:124349217:T:A	50	98	1	0.09677
2:124349255:A:G	50	100	1	0.03032
2:124350000:T:C	50	100	0.99	0.2885
2:124350001:C:T	50	100	0.99	0.2881
2:124350129:G:C	50	100	0.91	0.04339
2:124350371:T:C	50	100	1	0.3322
2:124350448:G:T	49	100	1	0.335
2:124350474:A:G	50	100	0.99	0.3535
2:124350614:T:C	50	100	1	0.3535
2:124350787:A:G	50	100	1	0.2918
2:124350875:C:T	50	100	1	0.2918
2:124351772:T:C	50	100	1	0.03032
2:124352161:C:T	50	100	1	0.1029
2:124352222:T:C	50	100	0.97	0.05537
2:124352699:A:G	50	100	1	0.4646
2:124353142:A:G	50	100	1	0.01271
2:124353363:C:A	50	100	0.88	0.01089
2:124354116:A:T	50	100	1	0.1901
2:124354589:A:G	50	100	1	0.228
2:124354604:A:G	50	100	1	0.0305
2:124354985:G:C	50	100	1	0.03813
2:124355286:T:A	50	100	0.99	0.08751
2:124355398:A:G	50	100	1	0.4949
2:124355413:G:A	50	100	1	0.2761
2:124355422:A:G	50	100	1	0.1146
2:124355703:C:A	50	100	1	0.05011
2:124355795:G:T	50	100	1	0.01235
2:124355862:A:G	50	100	1	0.01561
2:124356115:G:C	50	100	1	0.2981
2:124356235:A:G	49	100	1	0.09949
2:124356390:C:T	50	98	1	0.0167
2:124356876:C:T	49	100	1	0.1322
2:124357003:C:A	50	100	1	0.1147
2:124357132:C:T	50	100	0.99	0.3553
2:124357605:T:A	48	97.9	1	0.06409
2:124357853:G:A	49	100	1	0.1914
2:124358116:G:T	50	100	1	0.05011
2:124358159:G:C	48	100	1	0.35
2:124358256:C:A	50	100	1	0.03032
2:124358547:A:T	50	100	1	0.1703
2:124358851:A:G	49	100	1	0.0167
2:124358912:C:T	47	100	1	0.01071
2:124359090:A:G	50	100	1	0.1914
2:124359108:T:C	50	100	1	0.1594
2:124359206:T:A	50	100	1	0.05537
2:124359220:G:A	50	100	1	0.0138
2:124359282:G:A	50	100	1	0.01126
2:124359303:C:T	50	100	1	0.2598
2:124359315:C:G	49	98	1	0.1716
2:124359797:G:A	38	94.7	0.99	0.03105
2:124359807:G:C	38	97.4	0.92	0.02633
2:124360471:A:G	48	93.8	0.99	0.3237
2:124360556:C:T	50	100	0.98	0.01035
2:124360634:G:T	48	95.8	0.96	0.3224
2:124360640:T:A	49	91.8	0.85	0.1058
2:124360669:G:A	46	100	0.73	0.01924
2:124360782:G:A	42	90.5	0.99	0.1151
2:124360848:G:A	50	98	1	0.03214
2:124361043:C:G	48	100	1	0.07262
2:124361056:G:A	44	79.5	0.99	0.3495
2:124361620:C:T	49	100	1	0.0158
2:124361637:G:C	47	85.1	0.95	0.256
2:124361662:C:T	49	98	1	0.1314
2:124361663:G:C	46	78.3	1	0.2099
2:124361664:G:A	47	80.9	1	0.1912
2:124361808:A:G	50	100	0.99	0.01761
2:124361814:C:A	50	100	0.99	0.061
2:124361846:G:A	50	100	1	0.2596
2:124361983:T:C	50	98	1	0.3488
2:124361990:G:C	50	100	1	0.03032
2:124362030:G:A	50	100	1	0.1329
2:124362040:G:C	50	100	1	0.01725
2:124362051:G:A	50	100	1	0.03032
2:124362148:A:G	50	100	1	0.01144
2:124362172:G:A	50	100	0.98	0.03595
2:124362616:T:G	50	100	0.99	0.06082
2:124362750:C:G	50	100	0.98	0.04303
2:124362906:C:T	50	98	0.99	0.02633
2:124362933:C:G	50	100	1	0.2596
2:124363507:T:C	50	100	0.98	0.07135
2:124363856:C:T	50	100	0.97	0.15
2:124363971:G:T	50	100	1	0.01816
2:124363985:A:G	50	100	1	0.1656
2:124363987:T:C	50	100	0.99	0.06082
2:124364015:C:A	50	100	1	0.01906
2:124364122:G:T	50	100	0.99	0.06082
2:124364198:A:T	50	100	0.99	0.05265
2:124364316:A:T	50	100	1	0.4488
2:124364319:T:C	50	100	1	0.1427
2:124364456:C:G	50	100	1	0.03032
2:124364613:C:T	50	100	1	0.01924
2:124365127:G:A	50	100	0.99	0.03577
2:124365314:C:T	50	100	1	0.3297
2:124365369:C:T	50	100	1	0.01924
2:124366015:C:T	50	100	1	0.161
2:124366163:G:A	50	100	0.99	0.1086
2:124366452:C:G	50	100	1	0.03032
2:124366495:A:G	50	100	0.99	0.1369
2:124366769:T:C	50	100	1	0.0305
2:124367132:T:G	50	100	1	0.1897
2:124367162:C:T	50	100	0.99	0.0472
2:124367343:C:A	50	100	1	0.2113
2:124367592:A:G	50	100	0.91	0.02324
2:124367596:G:A	50	100	0.99	0.08878
2:124367794:C:T	50	100	0.99	0.06082
2:124368086:A:T	50	100	1	0.01906
2:124368312:T:C	50	100	1	0.01525
2:124368375:T:C	50	100	1	0.3295
2:124368474:A:C	50	100	0.98	0.138
2:124368783:G:C	50	98	0.94	0.05919
2:124368975:T:C	50	100	0.99	0.061
2:124369245:A:G	50	98	0.98	0.1362
2:124369508:A:G	50	100	1	0.04739
2:124369921:A:G	50	100	0.98	0.3295
2:124369988:A:G	50	100	1	0.03068
2:124370091:G:A	50	100	0.99	0.1619
2:124370219:C:T	50	100	0.98	0.1176
2:124370479:A:G	50	100	0.97	0.03867
2:124370626:C:A	50	100	0.97	0.09568
2:124371503:A:G	50	100	0.98	0.1993
2:124371576:T:G	50	100	1	0.01688
2:124371726:C:T	50	100	0.98	0.3163
2:124372226:C:T	50	100	0.99	0.06028
2:124372324:G:T	50	100	1	0.01543
2:124372516:C:G	50	100	0.98	0.1474
2:124372571:C:T	50	100	1	0.0167
2:124372773:T:G	50	100	0.99	0.213
2:124372819:C:T	50	100	0.98	0.199
2:124372996:T:C	50	100	1	0.01561
2:124373059:T:C	50	100	1	0.01761
2:124373122:G:A	50	100	0.88	0.01053
2:124373430:G:A	50	100	0.99	0.4895
2:124373454:A:C	50	100	0.99	0.1993
2:124373464:G:A	50	100	0.99	0.01906
2:124373583:C:T	50	100	0.98	0.06445
2:124373762:A:T	50	100	1	0.03577
2:124373833:A:G	50	100	0.99	0.3246
2:124374436:G:A	50	100	0.98	0.1171
2:124374500:T:C	50	100	0.99	0.199
2:124374560:G:A	50	100	0.98	0.06409
2:124374573:T:C	50	100	0.99	0.199
2:124375100:T:G	50	100	0.99	0.199
2:124375254:A:G	50	100	0.97	0.01416
2:124375508:G:A	50	100	0.95	0.01652
2:124375566:T:C	50	100	0.93	0.01761
2:124375699:T:C	50	100	0.98	0.4719
2:124375975:C:T	50	100	0.94	0.06463
2:124376002:C:T	50	100	0.98	0.3266
2:124377241:T:C	50	100	0.98	0.4301
2:124377543:C:T	50	100	0.94	0.04575
2:124377795:G:A	50	100	0.98	0.3255
2:124377972:T:C	50	100	0.98	0.2121
2:124378012:T:C	50	100	0.98	0.2122
2:124378270:A:G	50	100	0.91	0.01307
2:124378646:T:C	50	100	0.97	0.07171
2:124379392:G:A	50	100	0.99	0.01162
2:124379494:C:T	50	100	0.98	0.4089
2:124379617:T:C	50	100	0.96	0.1443
2:124380344:C:T	50	100	0.91	0.01307
2:124380908:A:G	50	100	0.84	0.01344
2:124381024:T:A	50	100	0.98	0.1173
2:124381690:T:C	50	100	0.96	0.01416
2:124381722:G:T	50	100	0.96	0.0512
2:124381969:C:T	50	100	0.97	0.1171
2:124382443:G:A	50	100	0.95	0.2524
2:124382718:A:T	50	100	0.97	0.1189
2:124383055:A:G	50	98	0.7	0.03195
2:124383674:A:G	50	100	0.97	0.0512
2:124383719:A:G	50	100	0.97	0.05247
2:124383961:T:C	50	100	0.97	0.1244
2:124384092:A:G	50	100	0.99	0.01053
2:124384297:A:G	50	100	0.87	0.02197
2:124384490:T:C	50	98	0.97	0.1491
2:124384782:G:A	50	100	0.98	0.08842
2:124385145:T:C	50	100	0.98	0.3658
2:124385179:G:A	50	100	0.98	0.3611
2:124385268:G:A	50	98	0.96	0.0512
2:124385524:C:G	50	100	0.97	0.3818
2:124385648:G:T	50	98	0.95	0.425
2:124385894:T:G	50	98	0.92	0.02741
2:124385916:G:T	50	96	0.96	0.4129
2:124385920:G:A	50	100	0.96	0.01271
2:124385941:G:A	50	96	0.96	0.4149
2:124385997:T:C	50	100	0.81	0.01307
2:124386065:A:G	50	100	0.91	0.06718
2:124386119:C:T	50	100	0.95	0.4495
2:124386183:G:T	50	92	0.97	0.3059
2:124386219:A:G	50	96	0.96	0.425
2:124386289:C:T	50	100	0.92	0.02524
2:124386516:T:C	50	100	0.99	0.01707
2:124386756:A:G	50	100	0.98	0.04412
2:124386784:T:C	50	98	0.99	0.1975
2:124386814:T:C	50	98	0.98	0.1954
2:124386819:C:A	50	98	0.99	0.1652
2:124386826:G:A	50	100	0.98	0.04394
2:124387163:A:C	50	98	0.99	0.1652
2:124387370:C:T	50	98	0.95	0.05029
2:124387484:T:C	50	100	1	0.01725
2:124387595:C:T	50	100	1	0.01126
2:124387694:G:A	50	100	0.98	0.03304
2:124388302:C:T	50	100	0.95	0.03268
2:124388411:A:G	50	100	0.99	0.04666
2:124388453:A:C	50	100	0.98	0.04049
2:124388724:C:T	50	96	0.98	0.1952
2:124388752:C:T	50	100	0.99	0.03304
2:124388824:G:T	50	98	1	0.09931
2:124389344:T:C	50	100	0.93	0.03068
2:124389585:C:T	50	100	0.98	0.3422
2:124390255:G:A	50	100	0.92	0.03014
2:124390266:T:C	50	100	1	0.04575
2:124390351:A:G	50	100	0.98	0.03794
2:124390831:A:C	50	100	0.89	0.0256
2:124391064:T:C	50	100	0.99	0.4611
2:124391090:C:T	50	100	0.99	0.4611
2:124391279:G:A	50	100	1	0.1147
2:124391496:T:C	50	100	1	0.1224
2:124391656:C:T	50	100	1	0.1222
2:124391721:C:T	50	100	1	0.1224
2:124391789:A:C	50	100	0.99	0.1222
2:124391808:T:C	50	98	1	0.1224
2:124391816:C:T	50	96	1	0.1224
2:124391818:C:T	50	96	0.99	0.4613
2:124391822:G:A	50	96	0.99	0.4617
2:124391879:T:C	50	98	0.98	0.1231
2:124391888:G:A	50	98	0.99	0.1207
2:124391898:G:A	50	98	1	0.1224
2:124391910:C:T	50	100	0.94	0.0187
2:124391934:T:C	50	100	1	0.1224
2:124391992:A:G	50	100	0.96	0.03123
2:124392102:C:T	50	100	1	0.1225
2:124392261:T:C	50	100	1	0.1225
2:124392554:G:T	50	100	1	0.1224
2:124392726:G:A	48	100	1	0.1222
2:124393153:A:G	50	100	1	0.1222
2:124393215:G:A	50	100	0.99	0.4606
2:124393758:G:T	50	100	0.99	0.1115
2:124393905:A:C	50	100	0.96	0.03014
2:124394076:A:G	50	100	0.98	0.1222
2:124394107:C:A	50	100	1	0.01289
2:124394378:A:G	50	100	1	0.1186
2:124394573:G:A	50	100	0.87	0.01561
2:124394850:G:C	50	100	1	0.1111
2:124394968:T:G	50	100	1	0.1224
2:124394976:T:C	50	100	0.99	0.4606
2:124395097:T:G	50	100	1	0.1224
2:124395253:A:G	50	100	1	0.1225
2:124395278:T:C	50	100	1	0.1229
2:124395365:G:A	50	100	0.99	0.112
2:124395383:T:C	50	100	0.99	0.03014
2:124395532:A:G	50	100	0.99	0.03032
2:124395657:A:G	50	100	1	0.09967
2:124395707:T:A	50	100	1	0.1224
2:124395789:G:A	50	98	1	0.09913
2:124396316:G:A	50	100	0.99	0.492
2:124396507:G:A	50	100	1	0.1147
2:124396617:T:C	50	100	0.99	0.4604
2:124396640:T:C	50	100	1	0.03304
2:124396757:G:A	50	100	0.99	0.492
2:124396834:C:T	50	100	0.93	0.03086
2:124397072:G:A	50	100	1	0.01634
2:124397202:A:G	50	100	0.99	0.03014
2:124397531:A:G	50	100	1	0.01616
2:124397745:T:C	50	100	1	0.03304
2:124398086:C:T	50	100	1	0.01634
2:124398094:C:G	50	100	1	0.01634
2:124398540:G:A	50	100	1	0.01634
2:124398636:A:C	50	100	0.99	0.03014
2:124398653:T:C	50	100	1	0.3217
2:124398736:T:C	50	100	1	0.3214
2:124398876:T:A	50	100	1	0.3219
2:124399001:C:T	50	100	1	0.01634
2:124399022:C:A	50	100	0.99	0.02596
2:124399050:T:C	50	100	1	0.03304
2:124399264:T:C	50	100	0.99	0.4906
2:124399853:A:G	49	100	0.96	0.03141
2:124399934:C:T	50	98	0.93	0.03232
2:124400138:C:T	50	100	0.98	0.4566
2:124400240:C:T	50	100	0.98	0.1939
2:124400525:C:T	50	100	0.93	0.03014
2:124400685:T:G	50	76	0.69	0.08914
2:124400689:G:T	50	92	0.89	0.10780000000000001
2:124400925:G:A	50	100	0.9	0.03086
2:124400953:C:A	50	100	0.96	0.01616
2:124401145:T:C	50	100	0.99	0.2934
2:124401199:C:T	50	100	0.98	0.4642
2:124401715:T:G	50	100	0.93	0.05574
2:124401973:T:C	50	100	0.96	0.05192
2:124402354:A:G	50	100	0.96	0.05192
2:124402371:T:C	50	100	0.98	0.496
2:124402721:C:T	50	100	1	0.03304
2:124403196:A:G	50	100	0.98	0.26
2:124403525:C:T	50	98	0.91	0.07444
2:124403753:A:G	50	88	0.88	0.4559
2:124403768:A:G	50	86	0.85	0.3967
2:124404006:C:G	50	100	0.83	0.1142
2:124404214:C:T	50	100	0.91	0.07916
2:124404613:G:A	50	98	0.89	0.01816
2:124404739:T:C	50	98	0.91	0.06772
2:124404805:C:T	50	100	0.99	0.01126
2:124404863:G:C	50	100	0.84	0.01053
2:124405192:G:A	50	100	0.97	0.1117
2:124405384:G:A	50	100	0.9	0.01053
2:124405399:C:T	49	98	0.95	0.0679
2:124405639:A:G	50	98	0.97	0.03577
2:124406069:C:T	50	98	0.88	0.01362
2:124406112:T:C	50	100	0.9	0.01198
2:124406250:G:T	50	100	1	0.1091
2:124406442:T:G	50	100	1	0.01216
2:124406557:G:T	50	100	0.99	0.4056
2:124407019:G:A	50	100	0.98	0.03794
2:124407179:T:G	50	100	1	0.1093
2:124407299:C:T	50	100	1	0.1089
2:124407822:G:T	50	100	0.96	0.1318
2:124407874:G:A	50	98	0.95	0.06808
2:124407907:G:T	50	100	1	0.02033
2:124408266:C:A	50	98	0.98	0.3455
2:124408290:C:G	50	100	1	0.1171
2:124408354:G:C	50	100	1	0.03232
2:124408543:G:C	49	89.8	0.96	0.3834
2:124408672:G:A	50	100	1	0.02941
2:124408690:G:A	50	100	0.92	0.01743
2:124408722:A:G	50	100	1	0.01107
2:124408820:G:T	50	100	1	0.02905
2:124408944:T:C	50	96	0.96	0.06899
2:124408957:A:G	50	96	0.96	0.06899
2:124408982:C:G	49	85.7	0.99	0.4165
2:124409080:G:A	46	93.5	0.98	0.3863
2:124409279:T:G	49	95.9	0.88	0.01235
2:124409285:C:A	49	98	0.99	0.1104
2:124409704:C:A	48	91.7	0.96	0.4141
2:124409831:C:A	50	100	0.96	0.02633
2:124409882:A:T	50	98	0.97	0.2961
2:124409980:G:A	49	100	0.98	0.03758
2:124410083:A:T	50	100	0.98	0.4058
2:124410190:A:G	50	100	1	0.1093
2:124410195:T:C	50	100	1	0.0285
2:124410263:C:T	49	95.9	0.98	0.3324
2:124410321:G:A	50	100	1	0.03867
2:124410390:G:C	50	94	0.78	0.02306
2:124410664:C:A	50	96	0.98	0.3197
2:124410790:A:C	49	100	0.95	0.0118
2:124410878:T:A	50	100	1	0.1095
2:124410933:A:G	50	100	1	0.0118
2:124411408:A:T	50	100	1	0.02923
2:124411491:G:C	50	92	1	0.1207
2:124411496:T:C	50	92	1	0.1095
2:124411691:A:C	42	97.6	0.94	0.03359
2:124411868:G:T	39	97.4	1	0.02542
2:124412117:C:T	45	93.3	0.99	0.4058
2:124412260:C:T	50	98	0.99	0.4354
2:124412298:T:C	50	100	1	0.02905
2:124412338:A:C	48	100	1	0.07952
2:124412347:T:A	49	100	0.97	0.02306
2:124412411:C:T	48	100	1	0.1089
2:124412416:T:C	48	91.7	0.99	0.4354
2:124412623:A:G	50	100	1	0.01688
2:124412941:A:G	45	91.1	0.98	0.03758
2:124413035:G:A	21	81	0.98	0.03794
2:124413067:A:G	28	78.6	0.96	0.03922
2:124413208:G:A	47	89.4	0.99	0.1086
2:124413209:T:A	47	89.4	0.98	0.1147
2:124413261:C:G	50	100	1	0.01216
2:124413280:G:A	50	100	0.99	0.3956
2:124413304:A:G	50	100	0.99	0.3952
2:124413353:T:C	50	100	1	0.1209
2:124413361:C:T	50	96	0.99	0.3364
2:124413369:T:C	50	98	1	0.1089
2:124413553:A:T	45	97.8	0.96	0.06935
2:124413625:G:A	39	79.5	0.98	0.3357
2:124413638:A:G	43	100	1	0.0118
2:124413814:T:A	50	100	0.98	0.01071
2:124413815:G:T	50	100	0.98	0.01071
2:124414106:A:G	50	100	1	0.01198
2:124414242:T:C	50	98	0.99	0.05955
2:124414270:C:T	50	100	1	0.09641
2:124414288:G:T	50	100	1	0.02542
2:124414313:T:A	50	100	1	0.1587
2:124414318:G:T	50	98	0.96	0.06845
2:124414379:G:A	50	100	1	0.1089
2:124414412:G:A	50	100	0.98	0.01543
2:124414547:C:T	50	100	1	0.01198
2:124414915:G:C	50	100	0.99	0.02687
2:124414929:G:A	50	100	0.82	0.01906
2:124415468:C:G	50	98	0.96	0.05955
2:124415605:G:A	50	100	1	0.07952
2:124416386:G:A	50	100	1	0.02887
2:124416454:A:G	50	100	0.99	0.02669
2:124416479:C:T	50	100	1	0.1095
2:124416628:G:A	50	98	0.74	0.01071
2:124416681:A:T	50	100	1	0.1095
2:124416726:A:G	50	100	0.98	0.01071
2:124417180:C:A	50	100	1	0.01198
2:124417768:G:T	50	100	1	0.09641
2:124417880:G:C	50	100	0.97	0.01725
2:124418363:G:A	50	100	1	0.1089
2:124418453:C:T	50	100	0.94	0.04757
2:124418559:G:T	50	100	1	0.0256
2:124418990:C:T	46	100	1	0.1097
2:124418995:G:A	46	100	0.99	0.05973
2:124419127:C:T	39	94.9	1	0.09604
2:124419300:A:G	50	100	1	0.02741
2:124419613:T:C	50	100	1	0.09641
2:124419651:A:G	50	100	0.99	0.02705
2:124419954:T:C	49	91.8	0.63	0.03813
2:124419970:C:T	21	90.5	0.64	0.03341
2:124419994:T:C	45	97.8	0.99	0.02723
2:124420100:G:C	50	100	1	0.02687
2:124420189:C:G	50	100	0.99	0.01216
2:124420658:G:A	50	100	1	0.02306
2:124420766:C:G	50	100	1	0.02941
2:124420819:A:G	50	100	0.97	0.04394
2:124420845:C:T	50	100	0.98	0.07008
2:124421426:T:A	50	100	0.99	0.4065
2:124421609:C:A	50	100	1	0.0797
2:124422177:C:G	50	100	1	0.4074
2:124422813:G:A	50	100	1	0.0797
2:124423135:T:C	50	100	0.98	0.01162
2:124423213:C:G	50	100	1	0.02669
2:124423326:T:A	50	100	0.98	0.3341
2:124423628:G:T	47	100	0.98	0.04394
2:124423633:A:G	45	97.8	0.96	0.01634
2:124423703:C:T	45	91.1	0.99	0.408
2:124423737:T:A	47	95.7	1	0.09622
2:124423757:C:T	46	100	0.99	0.02251
2:124423758:A:G	44	88.6	0.99	0.02669
2:124423763:C:A	49	98	0.97	0.02596
2:124423765:C:T	49	98	0.9	0.01779
2:124423816:T:C	50	100	0.99	0.01525
2:124423819:C:T	50	100	0.98	0.01162
2:124423868:G:C	49	100	1	0.09641
2:124424098:A:G	50	100	1	0.09622
2:124424540:A:T	50	100	1	0.02633
2:124424695:G:A	50	100	0.98	0.01289
2:124425639:T:A	50	96	0.97	0.2108
2:124425641:T:C	50	96	0.97	0.2102
2:124425733:C:T	50	100	0.99	0.2977
2:124425873:A:G	50	100	0.99	0.2936
2:124425914:C:T	50	100	0.99	0.02215
2:124426011:G:A	50	100	0.96	0.02778
2:124426059:A:C	50	98	1	0.1307
2:124426548:C:G	50	100	0.98	0.293
2:124426561:T:C	50	100	1	0.02596
2:124426993:A:C	50	100	0.9	0.02215
2:124427577:C:T	50	100	0.99	0.2981
2:124427741:G:A	50	100	0.98	0.1057
2:124427915:A:G	50	100	1	0.02596
2:124427974:A:G	50	100	0.96	0.01216
2:124428295:C:A	50	100	1	0.03195
2:124428461:T:C	50	100	0.98	0.02215
2:124429090:G:A	50	100	1	0.02778
2:124429292:A:G	50	100	1	0.03195
2:124429333:C:T	50	100	0.91	0.02596
2:124429553:T:C	50	98	1	0.1387
2:124429704:G:A	50	100	0.98	0.02233
2:124430184:G:A	50	100	0.98	0.0472
2:124431081:T:C	50	96	0.98	0.3319
2:124431153:A:T	50	100	0.98	0.01053
2:124431563:T:C	48	100	0.96	0.04484
2:124431810:C:T	50	100	0.98	0.211
2:124431857:C:T	49	95.9	0.99	0.2974
2:124432001:G:A	50	100	0.98	0.4316
2:124432242:A:T	50	98	0.98	0.1935
2:124432358:C:T	50	100	0.87	0.01489
2:124432840:A:G	50	100	1	0.08497
2:124433292:A:C	50	100	1	0.02215
2:124433341:G:A	50	98	0.98	0.4867
2:124433346:G:A	50	100	0.99	0.1516
2:124433507:C:T	50	100	0.98	0.03105
2:124433884:A:T	50	100	0.99	0.1752
2:124434046:G:A	50	100	1	0.01471
2:124434491:T:C	50	100	1	0.1757
2:124434764:G:A	50	100	1	0.02778
2:124435053:A:G	50	100	0.99	0.01979
2:124435067:G:A	50	100	0.99	0.49
2:124435216:A:T	50	100	1	0.08497
2:124435779:T:C	50	96	0.99	0.03214
2:124435817:A:G	50	100	0.99	0.4759
2:124436254:G:A	50	100	1	0.1523
2:124436579:C:T	50	100	0.99	0.03105
2:124437099:G:T	50	100	1	0.02778
2:124437269:C:G	50	100	0.99	0.1857
2:124437538:C:T	50	98	0.79	0.01489
2:124438388:G:A	50	100	1	0.1262
2:124438428:A:G	50	100	1	0.05792
2:124439742:G:T	50	100	0.99	0.1857
2:124440211:G:A	50	100	0.99	0.1886
2:124441339:C:T	50	100	1	0.1536
2:124441768:A:T	50	100	1	0.02905
2:124441964:A:G	50	100	1	0.02905
2:124442483:G:A	50	100	1	0.1529
2:124442557:A:G	50	100	1	0.02887
2:124443023:A:G	50	100	1	0.02251
2:124443097:G:A	50	100	1	0.01616
2:124443286:T:C	50	96	1	0.03214
2:124443705:T:A	50	98	0.99	0.1863
2:124443710:A:T	50	98	0.99	0.1863
2:124443783:A:C	49	98	0.99	0.486
2:124444020:T:C	50	100	0.99	0.1532
2:124444074:T:C	50	100	0.99	0.1532
2:124444153:C:T	50	100	0.92	0.02869
2:124444173:A:C	50	100	1	0.02269
2:124444236:G:A	50	100	1	0.02251
2:124444536:A:T	50	100	0.98	0.01525
2:124444739:G:A	50	100	0.98	0.1222
2:124444814:T:C	50	100	0.95	0.01707
2:124444877:G:T	50	100	0.99	0.1282
2:124445146:G:A	50	100	1	0.02905
2:124445371:T:G	50	100	0.99	0.1224
2:124445601:A:G	50	100	0.99	0.1224
2:124445661:C:T	50	100	0.99	0.3885
2:124446379:C:T	50	100	0.99	0.156
2:124446615:A:G	50	100	0.99	0.1875
2:124446687:A:G	50	100	0.99	0.1536
2:124446708:G:T	50	100	1	0.08206
2:124447441:A:C	50	100	1	0.02288
2:124447840:A:G	50	100	0.99	0.4749
2:124448202:T:C	50	100	0.99	0.1106
2:124448525:C:G	50	100	1	0.03595
2:124449285:C:G	50	100	0.98	0.2146
2:124449349:A:G	50	100	1	0.02288
2:124449881:T:G	50	100	0.89	0.06645
2:124450113:T:C	50	100	1	0.03014
2:124450145:A:G	50	100	1	0.03322
2:124450443:A:G	50	100	1	0.03014
2:124450526:A:C	50	100	0.93	0.03014
2:124450659:C:T	49	100	0.99	0.1507
2:124451045:A:T	35	97.1	0.86	0.0187
2:124451047:A:T	32	78.1	0.85	0.09949
2:124451054:A:G	37	97.3	0.9	0.01943
2:124451079:C:T	42	88.1	0.96	0.0541
2:124451140:A:G	50	100	0.98	0.07117
2:124451252:A:G	50	100	0.76	0.02832
2:124451350:G:A	50	100	0.98	0.09168
2:124451381:A:C	50	100	1	0.02106
2:124451504:A:T	50	100	0.97	0.02415
2:124451995:T:C	50	100	0.96	0.01779
2:124452008:C:T	50	100	1	0.02015
2:124452009:G:A	50	100	0.94	0.06209
2:124452067:C:G	50	100	1	0.02015
2:124452089:C:A	50	100	0.97	0.05556
2:124452140:T:C	50	100	0.95	0.02977
2:124453410:T:C	50	100	0.99	0.1512
2:124454198:A:T	50	100	1	0.03014
2:124454310:C:T	50	100	0.99	0.4849
2:124454353:C:G	50	100	0.99	0.01743
2:124454473:G:A	50	100	0.99	0.1144
2:124454607:G:A	50	100	0.99	0.01017
2:124454782:C:T	50	100	1	0.02378
2:124455079:C:T	50	98	0.83	0.03068
2:124455389:G:A	50	100	1	0.02015
2:124455565:A:G	50	100	1	0.01089
2:124455954:C:T	50	100	0.99	0.1861
2:124456142:T:G	50	100	1	0.05556
2:124456242:C:T	50	100	1	0.02015
2:124456277:G:A	50	100	1	0.2656
2:124456954:C:T	50	100	1	0.02596
2:124457010:G:C	50	100	1	0.126
2:124458167:T:C	50	100	1	0.02269
2:124458327:A:G	50	100	1	0.3215
2:124458468:T:C	50	100	1	0.03032
2:124458483:A:T	50	100	1	0.09168
2:124458877:T:C	50	100	1	0.1144
2:124458892:A:C	50	100	0.98	0.1545
2:124459327:G:T	50	100	1	0.4918
2:124459331:C:T	50	100	0.99	0.1866
2:124459347:G:A	50	100	1	0.05556
2:124459697:G:A	50	100	0.99	0.1863
2:124459781:G:T	50	94	1	0.4916
2:124459808:A:G	50	100	1	0.02378
2:124459809:T:C	50	100	1	0.05556
2:124460519:A:G	50	100	1	0.02269
2:124461420:C:T	50	100	0.99	0.4842
2:124461421:G:A	50	100	0.98	0.266
2:124462756:T:C	50	100	0.99	0.1885
2:124463066:T:G	50	100	0.98	0.01071
2:124463280:T:A	50	100	1	0.1267
2:124463505:C:T	50	100	0.99	0.02814
2:124464088:G:A	50	100	1	0.02015
2:124464222:T:C	49	100	0.99	0.4782
2:124464379:A:G	50	100	1	0.02251
2:124464463:G:C	50	100	1	0.02251
2:124464509:T:C	50	100	0.99	0.01743
2:124464640:G:A	50	100	0.99	0.2066
2:124466103:G:A	50	100	1	0.09168
2:124466220:G:A	50	100	1	0.09168
2:124466310:G:T	50	100	0.97	0.03667
2:124466969:G:A	50	100	0.98	0.2139
2:124468025:C:T	50	98	1	0.09168
2:124468364:C:T	50	98	1	0.09168
2:124468498:C:T	50	100	1	0.05882
2:124469286:C:T	50	100	1	0.173
2:124469745:G:A	50	100	1	0.04321
2:124469806:A:C	50	100	1	0.4339
2:124469940:G:A	50	100	0.99	0.03504
2:124469966:G:A	50	100	0.99	0.4586
2:124470381:G:T	50	100	1	0.4717
2:124470446:T:C	50	100	1	0.02251
2:124470782:A:G	50	100	1	0.1719
2:124471065:G:A	50	98	1	0.09241
2:124471193:G:A	50	100	1	0.02015
2:124472859:T:C	50	100	1	0.08224
2:124472885:A:G	50	100	1	0.09168
2:124472896:C:A	50	100	1	0.173
2:124472930:A:G	50	100	1	0.1737
2:124473660:G:A	50	100	1	0.1503
2:124473661:A:G	50	100	1	0.02015
2:124473752:G:A	50	100	0.97	0.02015
2:124473995:A:T	50	94	1	0.02505
2:124474201:C:T	50	100	1	0.02251
2:124475032:G:T	50	100	0.99	0.2369
2:124475780:T:C	50	100	1	0.02378
2:124476626:G:C	50	100	1	0.02015
2:124476668:G:T	50	100	1	0.02015
2:124476832:A:G	50	100	1	0.02015
2:124476976:G:T	50	100	1	0.09168
2:124477083:T:C	50	100	1	0.1511
2:124477387:A:G	50	100	1	0.02269
2:124477389:G:C	50	100	1	0.2042
2:124478518:A:C	50	100	1	0.03032
2:124478645:C:T	50	100	0.83	0.02869
2:124478990:C:T	50	100	1	0.1511
2:124479306:A:G	50	100	1	0.2062
2:124479365:G:T	50	100	1	0.4715
2:124479770:A:G	50	100	1	0.03014
2:124480009:C:G	50	100	1	0.02015
2:124480712:G:A	50	100	1	0.02015
2:124480870:A:C	50	100	1	0.02288
2:124481027:C:G	50	100	1	0.2086
2:124481064:A:C	50	100	1	0.02832
2:124481119:G:A	50	100	1	0.1772
2:124481845:A:G	50	100	1	0.2081
2:124481964:C:T	50	100	0.83	0.01162
2:124482183:C:A	49	100	1	0.1512
2:124482620:G:A	50	100	1	0.02015
2:124482663:G:A	50	100	1	0.2081
2:124482666:C:T	50	100	0.99	0.04666
2:124483729:C:T	50	100	1	0.1133
2:124484365:A:G	50	100	1	0.4152
2:124484373:A:C	50	100	0.98	0.2081
2:124484853:A:G	50	100	1	0.4254
2:124484937:A:C	50	100	1	0.15310000000000001
2:124484991:G:A	50	100	1	0.03123
2:124485029:C:T	50	100	1	0.2139
2:124485473:C:T	50	100	1	0.2141
2:124485541:A:C	50	100	1	0.01979
2:124485569:C:T	50	100	0.96	0.04285
2:124485779:C:T	50	100	0.85	0.0158
2:124486147:G:T	50	100	0.99	0.114
2:124486197:C:G	50	100	1	0.02578
2:124486617:A:C	50	100	1	0.114
2:124486619:C:A	50	100	1	0.114
2:124486801:A:T	50	100	1	0.02578
2:124486847:T:C	50	100	1	0.02233
2:124487208:C:T	50	100	1	0.4592
2:124487230:G:C	50	100	1	0.2048
2:124487383:C:T	50	100	1	0.4606
2:124488015:T:C	50	100	1	0.01362
2:124488282:C:T	50	100	1	0.2124
2:124488515:G:A	50	100	1	0.4178
2:124489012:T:C	50	100	0.98	0.01053
2:124489195:G:A	50	100	1	0.2121
2:124489425:G:A	50	100	1	0.0915
2:124489603:G:A	50	100	1	0.0285
2:124490252:T:C	50	100	1	0.4592
2:124490312:C:A	50	100	0.99	0.03613
2:124490426:G:A	48	100	1	0.01852
2:124490630:C:T	50	100	1	0.4228
2:124490691:C:A	50	100	1	0.2139
2:124490742:A:G	50	100	0.86	0.01634
2:124491376:C:T	50	94	1	0.02487
2:124491431:T:A	50	100	1	0.0276
2:124491691:A:C	50	100	1	0.1514
2:124491928:T:C	50	100	1	0.08206
2:124492438:G:A	50	100	1	0.02088
2:124492676:A:G	50	100	0.98	0.211
2:124492727:T:A	50	100	1	0.02142
2:124493010:T:C	50	98	1	0.2121
2:124493215:G:A	50	100	0.99	0.01961
2:124493383:T:C	50	100	1	0.114
2:124493404:G:C	50	100	1	0.03141
2:124493698:A:G	50	100	0.97	0.07698
2:124493965:T:C	47	93.6	0.86	0.03141
2:124494204:C:T	50	100	1	0.03141
2:124494265:C:T	50	100	1	0.1783
2:124494357:G:A	50	100	0.99	0.459
2:124494435:G:T	50	100	1	0.02778
2:124494695:G:A	50	100	1	0.03141
2:124495040:C:T	50	100	0.79	0.01797
2:124495533:G:A	50	100	1	0.1783
2:124496401:G:C	50	100	1	0.4225
2:124496688:T:C	50	100	1	0.01362
2:124496691:T:A	50	100	1	0.1783
2:124497502:C:G	50	98	1	0.4243
2:124497696:A:T	50	100	1	0.114
2:124498149:A:G	50	100	1	0.02251
2:124498410:C:T	50	100	0.98	0.03286
2:124498648:A:C	50	100	1	0.1142
2:124498861:A:T	50	100	1	0.03141
2:124498866:T:G	50	100	1	0.114
2:124499012:C:T	50	98	1	0.1512
2:124499318:A:C	50	100	1	0.03159
2:124499348:C:T	50	96	1	0.1511
2:124499354:T:G	50	96	1	0.4236
2:124500025:T:C	50	100	0.99	0.03686
2:124500046:A:G	50	98	1	0.423
2:124500199:C:G	50	100	1	0.114
2:124500492:G:A	50	100	1	0.03123
2:124500751:C:G	50	96	1	0.1256
2:124500870:T:C	50	98	1	0.4628
2:124500942:C:T	50	100	1	0.02451
2:124500961:G:A	50	100	1	0.03159
2:124502439:C:T	50	100	0.99	0.01525
2:124502468:T:C	50	100	1	0.03141
2:124502485:C:T	50	100	1	0.01961
2:124502904:T:A	50	98	0.99	0.4552
2:124503166:T:C	50	98	1	0.1498
2:124503205:T:A	50	100	1	0.2126
2:124503489:C:G	50	100	1	0.2104
2:124503632:C:T	50	100	1	0.1137
2:124503721:C:T	50	100	1	0.2102
2:124503955:G:A	50	96	1	0.04248
2:124504774:T:A	50	100	1	0.08152
2:124504922:G:A	50	100	0.98	0.02469
2:124505083:A:T	50	96	1	0.04248
2:124505235:G:A	50	100	1	0.1133
2:124505822:A:G	50	100	1	0.1133
2:124506041:G:A	50	98	1	0.474
2:124506225:T:A	50	96	1	0.05773
2:124506635:T:C	50	98	1	0.476
2:124506889:G:A	50	100	0.95	0.02469
2:124507144:T:C	50	100	1	0.02251
2:124507415:C:T	50	98	1	0.04267
2:124507827:T:G	50	100	1	0.2442
2:124507947:G:A	50	100	1	0.1133
2:124507954:C:G	50	100	0.99	0.2623
2:124508359:A:G	50	100	0.99	0.1133
2:124508928:A:T	50	100	1	0.1135
2:124509246:A:G	50	100	0.84	0.01616
2:124509355:G:A	50	100	0.99	0.4365
2:124509560:C:T	50	94	0.99	0.4947
2:124510068:G:A	50	100	1	0.03341
2:124510101:G:A	50	100	1	0.03377
2:124510163:C:T	50	98	0.99	0.4524
2:124510491:A:G	44	93.2	0.97	0.03322
2:124510510:T:C	48	91.7	1	0.0325
2:124510512:T:C	46	91.3	0.98	0.03431
2:124510650:C:T	50	98	0.84	0.01035
2:124511120:G:C	50	100	0.99	0.2609
2:124511815:A:G	50	96	1	0.05719
2:124512037:T:C	50	100	1	0.03341
2:124512052:G:A	50	100	1	0.02233
2:124512314:T:G	50	100	1	0.1137
2:124512420:G:C	50	98	0.99	0.04267
2:124512579:C:T	50	98	0.84	0.01053
2:124512655:G:T	50	100	1	0.1135
2:124512947:C:A	50	100	1	0.02469
2:124513696:G:T	50	100	0.99	0.2382
2:124514794:G:A	50	98	0.99	0.4608
2:124515242:A:G	50	100	1	0.02233
2:124515253:C:T	50	100	0.99	0.254
2:124515277:T:A	50	100	1	0.02487
2:124515347:G:C	50	100	0.98	0.01525
2:124515391:G:T	50	98	0.99	0.4613
2:124515564:C:T	49	100	1	0.02469
2:124515585:T:G	49	100	1	0.02487
2:124515955:G:C	50	94	0.99	0.05755
2:124517006:A:C	50	100	1	0.1131
2:124517079:G:A	50	98	0.99	0.04248
2:124518414:T:C	50	100	0.99	0.03268
2:124518845:C:T	50	98	0.98	0.04248
2:124518849:C:T	50	98	0.98	0.4592
2:124518921:G:A	50	100	0.97	0.03359
2:124520042:G:A	50	100	0.9	0.02923
2:124520120:G:A	50	100	0.96	0.03232
2:124520295:A:G	50	100	0.98	0.01271
2:124520707:G:A	50	100	0.94	0.02088
2:124520749:G:A	50	98	0.97	0.2869
2:124520988:C:T	50	98	0.95	0.3395
2:124521356:C:T	50	100	0.9	0.05428
2:124521834:C:T	50	100	0.99	0.01743
2:124523131:G:A	50	98	0.9	0.05301
2:124523253:A:T	50	100	0.95	0.3105
2:124524333:C:T	50	100	0.97	0.02996
2:124524877:T:C	50	100	0.96	0.488
2:124524944:G:T	50	100	0.91	0.0423
2:124525153:T:C	50	100	0.96	0.1202
2:124525765:A:G	50	100	0.97	0.02614
2:124526159:C:T	50	100	0.98	0.01561
2:124526411:C:G	50	100	0.98	0.01561
2:124526425:C:T	50	100	0.98	0.01598
2:124526617:G:A	50	100	0.94	0.01452
2:124527055:A:G	50	100	0.98	0.01489
2:124527237:G:A	50	100	1	0.02233
2:124528427:T:G	50	100	0.97	0.4611
2:124528466:A:C	50	100	0.89	0.0167
2:124528957:G:A	50	96	0.92	0.02324
2:124528992:C:A	50	100	1	0.02614
2:124529058:G:T	50	100	0.98	0.1338
2:124529129:G:C	50	96	0.85	0.03794
2:124529770:G:A	50	100	0.98	0.0158
2:124529916:C:T	50	100	0.97	0.1344
2:124530286:G:A	50	100	0.99	0.01017
2:124530288:C:T	50	100	0.98	0.01652
2:124530396:C:A	50	100	0.93	0.2001
2:124530438:G:T	50	100	0.94	0.0443
2:124530633:C:T	50	96	0.94	0.2293
2:124530707:G:A	50	100	1	0.02614
2:124530924:C:T	50	100	1	0.02614
2:124531308:C:T	50	100	0.82	0.01307
2:124531548:G:C	50	100	0.98	0.1209
2:124532316:A:G	50	100	1	0.02614
2:124532349:G:C	50	100	0.97	0.03431
2:124533202:G:A	50	100	1	0.02633
2:124533262:T:C	50	98	0.96	0.2818
2:124533457:A:C	50	98	0.97	0.4871
2:124533559:C:G	50	100	1	0.01797
2:124533937:G:A	50	100	0.97	0.01561
2:124534260:C:T	50	94	0.89	0.0472
2:124534657:G:A	50	98	0.87	0.05973
2:124534702:G:A	50	100	0.96	0.1216
2:124534824:G:C	50	100	0.93	0.1979
2:124535188:C:T	50	100	0.99	0.02614
2:124535636:G:T	50	98	0.94	0.2749
2:124535760:A:C	50	100	0.95	0.1196
2:124535780:A:G	50	100	0.87	0.01362
2:124536003:C:T	50	100	0.89	0.01144
2:124536226:A:G	50	98	0.92	0.2692
2:124536438:G:A	50	98	0.95	0.1396
2:124536585:T:C	50	98	0.89	0.03722
2:124537068:C:G	50	100	0.85	0.01616
2:124539302:T:C	50	100	1	0.4715
2:124539606:G:A	50	100	0.98	0.2197
2:124540024:A:C	50	100	1	0.4717
2:124540031:G:A	50	100	1	0.4715
2:124540277:C:T	50	100	1	0.4666
2:124540317:T:C	50	100	1	0.4715
2:124540336:A:G	50	98	0.99	0.07117
2:124540520:C:A	50	100	1	0.4713
2:124540544:A:G	50	100	1	0.4666
2:124540783:A:G	50	100	0.98	0.221
2:124541008:C:T	50	100	1	0.4713
2:124541063:C:T	50	100	0.98	0.2691
2:124542084:T:C	50	100	1	0.4506
2:124542166:C:T	50	100	1	0.467
2:124542211:C:G	50	98	0.99	0.08007
2:124542218:C:T	50	100	1	0.01725
2:124542507:C:T	50	100	0.96	0.05447
2:124542619:C:T	50	100	1	0.471
2:124542795:C:T	50	100	1	0.4704
2:124542814:C:T	50	100	1	0.4664
2:124542820:G:A	50	100	1	0.471
2:124542878:A:G	50	100	1	0.471
2:124542880:A:G	50	100	1	0.471
2:124542990:T:C	50	100	1	0.4664
2:124543480:C:T	50	100	1	0.4715
2:124543529:T:G	50	100	1	0.4713
2:124543817:C:T	50	100	1	0.4666
2:124543899:C:A	50	100	1	0.4713
2:124543925:G:T	50	100	1	0.4664
2:124544061:T:C	50	100	0.99	0.4671
2:124544165:C:T	50	100	1	0.4711
2:124544218:T:A	50	100	0.99	0.01652
2:124544285:G:A	50	100	1	0.471
2:124544392:G:T	50	100	1	0.471
2:124544917:C:T	50	100	0.98	0.2202
2:124545192:A:G	50	100	1	0.4708
2:124545402:A:C	50	100	0.99	0.2883
2:124545703:T:C	50	100	1	0.471
2:124545730:T:C	50	98	0.98	0.08025
2:124545963:C:T	50	98	0.98	0.08007
2:124546205:A:T	50	100	0.97	0.01434
2:124546209:C:T	50	100	0.99	0.1636
2:124546449:T:A	50	100	0.78	0.0118
2:124546458:G:T	50	100	0.99	0.3027
2:124546674:G:A	50	100	0.99	0.3027
2:124546913:T:C	50	98	0.99	0.4708
2:124547141:G:A	50	100	0.98	0.01725
2:124547202:G:A	50	100	0.96	0.2197
2:124547636:G:A	50	98	0.98	0.484
2:124547965:G:C	50	100	0.98	0.08188
2:124548114:G:A	50	100	1	0.01035
2:124548117:A:G	50	100	0.99	0.4804
2:124548590:G:C	50	100	0.94	0.05501
2:124548916:G:A	50	100	0.98	0.04593
2:124549613:T:G	50	100	0.99	0.4613
2:124549899:T:C	50	100	0.99	0.4439
2:124549942:C:T	50	100	0.95	0.01961
2:124550658:T:G	50	100	0.99	0.4582
2:124551403:A:G	50	100	0.99	0.05719
2:124551480:G:A	50	100	1	0.4757
2:124551516:G:A	50	100	1	0.4759
2:124551542:C:A	50	100	1	0.0236
2:124551677:T:G	50	100	0.97	0.05719
2:124551848:G:A	50	100	0.98	0.1754
2:124551884:A:T	50	100	1	0.02342
2:124551905:A:T	50	100	1	0.05755
2:124552672:T:C	50	100	1	0.4991
2:124552707:A:T	50	100	1	0.1737
2:124552762:G:A	50	100	1	0.05737
2:124552884:G:A	50	100	1	0.05737
2:124553521:G:T	49	100	0.99	0.05719
2:124553629:A:G	50	100	1	0.1736
2:124554451:T:C	50	100	1	0.05737
2:124555306:A:G	50	100	1	0.1728
2:124555444:A:G	50	100	1	0.05737
2:124555480:A:G	50	100	1	0.4359
2:124555575:A:C	50	100	1	0.05737
2:124555735:C:A	50	100	0.86	0.01489
2:124555832:G:C	50	100	1	0.4989
2:124555914:G:A	50	96	0.89	0.07662
2:124556038:G:C	50	100	0.78	0.01289
2:124556173:T:C	50	100	1	0.02342
2:124556327:T:C	50	100	1	0.4991
2:124556562:G:A	50	100	1	0.4967
2:124557003:T:G	50	100	0.94	0.02451
2:124557410:G:A	50	100	1	0.4729
2:124557480:C:A	50	100	0.99	0.2012
2:124557715:T:G	50	100	0.99	0.02487
2:124557736:G:A	50	100	1	0.4913
2:124557755:A:C	50	100	0.99	0.02487
2:124558094:T:C	50	98	0.94	0.07153
2:124558107:T:C	50	100	0.98	0.1354
2:124558127:G:A	50	98	0.99	0.3406
2:124558171:A:G	50	100	0.99	0.284
2:124558245:A:G	50	100	0.98	0.3076
2:124558269:G:A	50	100	0.99	0.1276
2:124558297:A:G	50	100	0.98	0.08932
2:124558549:G:A	50	100	0.99	0.1245
2:124558742:G:A	50	100	1	0.03032
2:124559257:C:T	50	100	1	0.283
2:124559531:G:A	50	100	1	0.2967
2:124560282:T:G	50	100	1	0.03232
2:124560317:G:A	50	100	0.99	0.1269
2:124560646:T:G	50	100	1	0.4797
2:124560738:G:A	50	100	1	0.4998
2:124560936:G:T	50	100	1	0.114
2:124560972:A:C	50	100	0.99	0.4967
2:124561149:G:C	50	100	1	0.4582
2:124561308:C:G	50	100	0.94	0.01634
2:124561783:C:T	50	100	1	0.4996
2:124562538:A:G	50	100	1	0.02397
2:124562701:C:T	50	100	1	0.02397
2:124562739:C:T	50	100	1	0.02306
2:124563010:C:T	50	100	1	0.01035
2:124563853:A:G	50	100	1	0.02306
2:124564211:T:C	50	100	1	0.4559
2:124564287:A:G	50	100	1	0.02397
2:124564412:G:A	50	100	1	0.4532
2:124564619:A:G	50	100	1	0.4777
2:124564904:C:T	50	100	0.97	0.1269
2:124565071:C:T	50	100	0.99	0.1992
2:124565258:A:G	50	100	1	0.4544
2:124565639:A:G	38	81.6	1	0.4797
2:124565818:C:T	50	100	1	0.02469
2:124565863:C:T	50	100	0.98	0.114
2:124566133:T:G	50	100	0.99	0.114
2:124566135:G:A	50	100	0.99	0.114
2:124566136:C:T	50	100	0.95	0.114
2:124566142:C:G	50	100	0.99	0.114
2:124566422:G:A	50	100	1	0.02977
2:124566804:C:G	50	100	1	0.04067
2:124566814:C:T	50	100	1	0.02397
2:124566948:A:G	50	100	0.87	0.02923
2:124567151:A:G	50	100	1	0.03014
2:124567188:A:G	50	100	0.99	0.1469
2:124567443:C:G	50	100	1	0.03032
2:124568156:T:C	50	100	1	0.02397
2:124568583:A:G	50	100	1	0.4524
2:124568855:C:A	50	100	1	0.4964
2:124569060:T:A	50	100	0.98	0.3275
2:124569292:A:G	50	100	0.96	0.08388
2:124569466:G:A	50	100	1	0.2979
2:124569615:C:A	50	100	1	0.02505
2:124570295:T:G	50	100	0.99	0.4112
2:124570373:G:A	50	100	0.99	0.2691
2:124570385:G:A	50	100	1	0.1147
2:124570437:G:C	50	100	1	0.0325
2:124570864:G:A	50	100	1	0.4134
2:124571255:G:A	50	100	0.99	0.2509
2:124571351:A:G	50	100	0.99	0.2509
2:124571464:A:C	50	100	0.99	0.2678
2:124571533:T:C	45	97.8	0.67	0.01452
2:124571691:C:A	50	100	1	0.4902
2:124571705:T:C	50	100	1	0.49
2:124571776:C:T	50	100	0.99	0.2473
2:124571868:G:A	50	100	0.99	0.2315
2:124572018:C:T	50	100	1	0.1153
2:124572294:T:C	50	100	1	0.02814
2:124572328:G:A	50	100	0.98	0.1906
2:124572569:G:A	50	98	1	0.3146
2:124572845:A:T	50	100	1	0.07044
2:124572862:G:A	50	100	1	0.2727
2:124572911:A:G	50	100	1	0.2747
2:124573519:G:A	50	100	1	0.03577
2:124573549:T:C	50	98	0.99	0.4368
2:124573728:T:C	50	100	0.99	0.04829
2:124575000:G:A	50	100	1	0.1645
2:124575097:C:T	50	100	1	0.03214
2:124575588:C:T	50	100	1	0.1178
2:124576218:A:G	50	98	0.94	0.03395
2:124576367:T:C	50	98	0.98	0.1592
2:124576743:A:G	50	100	1	0.02796
2:124576926:G:A	50	100	0.97	0.01452
2:124577264:C:T	50	100	1	0.03413
2:124577501:G:A	50	100	0.99	0.1645
2:124577834:A:G	50	100	1	0.1612
2:124578221:C:T	50	100	0.99	0.3475
2:124578889:T:C	50	98	1	0.02796
2:124578979:C:T	50	100	1	0.1618
2:124579463:T:C	50	100	0.99	0.3482
2:124579948:G:A	50	100	1	0.1616
2:124580151:A:G	50	100	1	0.0167
2:124580168:T:C	50	100	1	0.03413
2:124580352:C:T	50	100	0.99	0.3479
2:124580549:G:A	50	100	0.99	0.26
2:124581094:A:G	50	100	0.99	0.1618
2:124581222:C:T	50	100	0.99	0.348
2:124581821:G:A	50	100	1	0.05247
2:124582390:C:G	50	100	0.98	0.2683
2:124582525:T:C	50	100	0.98	0.2395
2:124582567:G:C	50	96	0.86	0.09023
2:124582874:G:A	50	100	0.93	0.03922
2:124583498:T:C	50	92	0.95	0.474
2:124583749:C:T	50	96	0.91	0.08297
2:124584001:T:A	50	98	0.87	0.05882
2:124584027:C:G	50	100	0.94	0.02415
2:124584228:A:C	50	100	0.96	0.3606
2:124584309:G:A	50	100	0.98	0.1883
2:124584499:T:C	50	100	0.99	0.437
2:124584620:G:A	50	100	1	0.01107
2:124585036:T:C	50	100	0.99	0.4405
2:124585060:G:A	50	100	0.99	0.3123
2:124585199:A:G	50	100	0.99	0.06191
2:124585805:C:A	50	100	0.98	0.01979
2:124585881:C:A	50	100	0.98	0.3873
2:124586300:T:C	50	100	1	0.4406
2:124586418:G:A	50	100	0.98	0.02596
2:124586419:T:C	50	100	0.99	0.4406
2:124586609:A:G	50	100	1	0.4412
2:124586720:A:G	50	100	0.99	0.01888
2:124586777:A:G	50	100	0.98	0.1594
2:124586896:G:T	50	100	1	0.01107
2:124586986:G:T	50	98	0.98	0.311
2:124587050:A:G	50	100	1	0.4408
2:124587335:T:A	50	100	0.95	0.01144
2:124587525:C:G	50	100	1	0.4408
2:124587908:A:G	50	100	0.95	0.01543
2:124588189:T:C	40	95	0.68	0.02959
2:124588193:T:C	43	95.3	0.63	0.0276
2:124588197:T:C	44	95.5	0.78	0.07444
2:124588284:C:A	48	95.8	1	0.4406
2:124588451:C:T	50	100	0.99	0.1885
2:124588631:C:A	50	100	0.99	0.0472
2:124588760:C:T	50	100	0.99	0.2475
2:124589189:A:G	50	100	0.99	0.2476
2:124589264:A:G	50	100	1	0.01216
2:124589357:T:C	50	100	0.99	0.2478
2:124589383:T:C	50	100	0.99	0.3535
2:124589780:A:C	50	98	0.99	0.3584
2:124589871:G:C	50	100	1	0.01761
2:124589952:T:C	50	100	0.99	0.05773
2:124590140:C:T	50	100	1	0.01598
2:124590286:A:G	50	96	0.97	0.2603
2:124590328:C:T	50	98	0.99	0.4415
2:124590542:G:A	50	100	1	0.01107
2:124591084:A:C	50	100	0.81	0.02033
2:124591119:A:T	50	98	0.83	0.02197
2:124591242:T:G	50	100	0.96	0.1816
2:124591349:G:A	50	94	0.94	0.3319
2:124591405:C:G	50	98	0.97	0.06863
2:124591502:G:A	50	100	1	0.01289
2:124591961:A:G	50	100	1	0.02959
2:124591982:A:C	50	98	0.99	0.3106
2:124592225:G:A	49	98	1	0.3373
2:124592363:G:A	50	98	1	0.4862
2:124592409:T:G	50	100	0.99	0.08951
2:124592425:T:A	50	98	0.99	0.4882
2:124592441:A:G	50	98	1	0.3239
2:124592453:C:A	50	98	1	0.4886
2:124592835:A:G	50	100	1	0.01344
2:124593091:T:A	50	98	1	0.4828
2:124593182:A:T	49	95.9	1	0.4887
2:124593270:T:A	43	90.7	0.99	0.4808
2:124594081:C:A	49	100	1	0.0138
2:124594377:C:T	50	100	1	0.4904
2:124594481:G:A	50	100	0.92	0.02524
2:124594618:G:A	44	88.6	0.99	0.4847
2:124594944:T:A	43	79.1	1	0.3263
2:124594946:G:T	45	80	1	0.3397
2:124594983:A:C	47	89.4	1	0.492
2:124595074:C:T	50	100	1	0.3397
2:124595216:A:T	48	97.9	1	0.4853
2:124595885:G:T	50	100	1	0.4846
2:124596097:A:G	50	100	1	0.02977
2:124596388:C:A	42	97.6	1	0.01362
2:124597038:T:C	48	89.6	0.99	0.09041
2:124597076:C:T	49	100	1	0.01362
2:124597112:T:C	50	88	1	0.4855
2:124597259:A:T	50	100	0.99	0.03014
2:124597305:G:T	49	100	1	0.01997
2:124597512:G:A	48	87.5	1	0.4855
2:124597556:T:C	50	94	1	0.4935
2:124597607:T:C	50	98	1	0.4141
2:124597616:T:C	50	98	1	0.4851
2:124598011:T:C	44	100	1	0.02015
2:124598068:G:A	25	96	1	0.01434
2:124598403:G:T	40	97.5	0.86	0.0187
2:124598678:T:G	50	98	0.99	0.05447
2:124598695:T:G	50	98	0.91	0.01543
2:124598707:T:G	50	98	0.91	0.02106
2:124598726:G:A	50	90	1	0.486
2:124598886:G:A	50	100	1	0.3194
2:124598972:A:G	50	84	1	0.4864
2:124599004:A:G	49	85.7	1	0.4947
2:124599099:G:A	50	100	0.97	0.01707
2:124599134:G:A	50	96	0.97	0.02088
2:124599149:C:A	50	100	1	0.01362
2:124599210:G:C	50	100	1	0.01434
2:124599709:C:A	50	100	1	0.4927
2:124599860:C:T	50	100	1	0.4866
2:124599976:G:A	50	100	1	0.08987
2:124600024:A:T	50	100	1	0.4867
2:124600199:T:A	50	100	0.99	0.07698
2:124600545:C:T	50	100	1	0.4867
2:124600649:C:T	50	100	1	0.3357
2:124601681:A:C	50	100	1	0.02033
2:124601687:C:T	50	100	1	0.4991
2:124601983:G:A	50	100	1	0.4931
2:124602021:G:A	50	100	1	0.02033
2:124602056:T:C	50	100	1	0.4995
2:124602072:C:T	50	100	1	0.07734
2:124602129:C:G	50	100	1	0.4995
2:124602369:G:A	50	100	1	0.02487
2:124602445:G:A	50	100	1	0.01289
2:124602575:G:C	50	100	1	0.4938
2:124602785:G:T	50	100	1	0.4926
2:124603324:T:C	50	100	1	0.01216
2:124603541:G:C	50	100	1	0.4931
2:124603789:A:G	50	100	1	0.01216
2:124604051:T:C	50	100	0.99	0.2393
2:124604230:A:G	50	100	1	0.06917
2:124604535:A:G	50	100	1	0.01362
2:124604716:A:G	50	100	1	0.02033
2:124604735:G:A	50	100	1	0.01362
2:124605003:G:T	50	100	1	0.0187
2:124605036:T:C	50	100	0.97	0.01707
2:124605260:C:T	50	100	1	0.4985
2:124605405:C:T	50	98	1	0.01725
2:124605794:C:A	50	94	1	0.4989
2:124605834:G:A	49	85.7	0.84	0.0768
2:124606195:G:A	49	100	1	0.01216
2:124606674:G:A	50	100	1	0.4955
2:124606989:C:T	50	100	1	0.4931
2:124606993:T:C	49	100	0.98	0.02959
2:124607270:C:T	50	96	0.89	0.04285
2:124607656:A:G	50	100	0.98	0.02977
2:124607861:G:C	50	100	1	0.4935
2:124608288:A:G	50	98	1	0.01289
2:124608660:G:T	50	100	1	0.02033
2:124608876:C:T	50	100	1	0.01362
2:124609438:A:T	50	100	0.99	0.4452
2:124609547:C:T	50	100	1	0.01362
2:124610063:G:A	50	100	1	0.08097
2:124610641:A:C	50	100	1	0.01362
2:124610938:G:T	50	100	0.99	0.3342
2:124611267:C:T	50	100	0.98	0.02959
2:124611272:G:A	50	100	1	0.01216
2:124611405:C:T	50	100	1	0.1142
2:124611776:T:G	50	100	1	0.03486
2:124611841:C:T	49	100	1	0.01235
2:124611982:G:T	50	100	1	0.01362
2:124612623:C:T	50	100	1	0.01235
2:124612928:A:G	50	100	0.98	0.03141
2:124613368:G:A	50	100	1	0.02033
2:124613392:C:A	50	100	0.98	0.03068
2:124613809:C:G	50	100	0.99	0.4984
2:124613983:T:C	50	100	0.98	0.02959
2:124614033:G:C	50	100	0.99	0.4967
2:124614351:T:C	50	100	1	0.01344
2:124614443:G:A	50	100	1	0.335
2:124614483:A:G	50	100	1	0.3379
2:124614511:G:A	50	100	1	0.4869
2:124614888:G:A	50	100	1	0.01362
2:124615083:C:T	50	100	1	0.01943
2:124615167:C:T	50	100	1	0.09477
2:124615417:C:A	50	100	1	0.02142
2:124615418:A:T	50	98	1	0.0216
2:124615443:A:G	50	100	1	0.3381
2:124615563:C:T	50	100	1	0.1144
2:124615565:C:T	50	100	0.98	0.02959
2:124615978:A:C	50	100	1	0.01344
2:124616180:G:A	50	98	0.97	0.4448
2:124616329:C:T	50	100	0.98	0.1144
2:124616550:A:G	50	100	1	0.01362
2:124617013:G:A	50	98	0.98	0.0955
2:124617015:G:T	50	94	0.99	0.3233
2:124617157:G:A	50	98	0.95	0.01652
2:124617568:A:G	50	100	1	0.07898
2:124617763:A:G	50	100	1	0.3235
2:124617904:A:G	50	100	1	0.3397
2:124618369:G:A	50	100	1	0.3235
2:124618417:A:T	50	100	1	0.3079
2:124618441:A:G	50	100	0.99	0.01598
2:124618689:G:A	50	100	0.99	0.01598
2:124618724:G:A	50	98	1	0.01743
2:124618765:C:T	50	100	1	0.3395
2:124618846:C:G	50	100	1	0.3491
2:124619110:C:T	50	100	1	0.07752
2:124619130:T:A	50	100	1	0.3235
2:124619140:G:A	50	100	1	0.3235
2:124619242:G:A	50	100	1	0.3395
2:124619569:G:A	50	100	1	0.01961
2:124619726:A:G	50	100	1	0.05646
2:124620107:G:C	50	100	1	0.07898
2:124620424:T:A	50	100	1	0.1009
2:124620749:A:G	50	94	0.96	0.2255
2:124621095:A:G	50	100	1	0.01598
2:124621210:C:T	50	100	1	0.4769
2:124621218:C:T	50	100	1	0.3395
2:124621511:C:A	50	100	1	0.01507
2:124621534:G:A	50	100	1	0.01598
2:124621673:C:T	50	100	1	0.0138
2:124621757:T:C	50	100	1	0.01979
2:124621769:A:G	50	100	1	0.07898
2:124622000:G:T	50	100	1	0.01362
2:124622032:G:T	50	100	0.95	0.01434
2:124622360:C:T	50	100	1	0.3235
2:124622361:A:C	50	100	1	0.3235
2:124622486:G:A	50	100	1	0.01489
2:124622487:G:A	50	100	0.99	0.08987
2:124622674:C:G	50	100	1	0.4484
2:124622720:C:G	50	100	1	0.07898
2:124622794:A:C	50	100	0.99	0.3401
2:124622982:G:A	50	100	1	0.01598
2:124623164:G:A	50	100	1	0.3395
2:124623406:T:A	50	100	1	0.3235
2:124623555:A:T	50	100	1	0.3395
2:124624021:T:C	50	100	1	0.4562
2:124624287:G:A	50	100	1	0.02705
2:124624323:T:A	50	100	1	0.01362
2:124624653:C:T	50	100	1	0.01325
2:124625083:C:T	50	100	1	0.1131
2:124625105:A:C	50	100	1	0.01924
2:124625230:C:A	50	100	1	0.01616
2:124625310:G:A	50	100	0.98	0.02596
2:124625433:A:G	50	100	1	0.07952
2:124625601:C:T	50	100	1	0.01598
2:124625693:T:G	50	100	1	0.01561
2:124625771:G:T	50	100	1	0.3326
2:124625828:C:T	50	100	1	0.01598
2:124625887:G:A	50	100	1	0.01362
2:124625903:G:A	50	100	1	0.01489
2:124625934:C:A	50	100	1	0.3326
2:124625945:T:C	50	100	1	0.09949
2:124626260:G:A	50	100	1	0.01598
2:124626531:G:A	50	100	1	0.07752
2:124626819:C:T	50	100	1	0.3328
2:124626858:T:C	50	100	1	0.4477
2:124627096:C:G	50	100	1	0.4479
2:124627223:C:G	50	100	1	0.4679
2:124627224:C:T	50	100	1	0.09822
2:124627264:G:C	50	100	1	0.01507
2:124627275:C:T	50	100	1	0.01598
2:124627418:A:T	50	100	1	0.01507
2:124627654:C:T	50	100	1	0.01598
2:124627845:A:G	50	100	0.92	0.03776
2:124627938:C:T	50	96	0.93	0.02524
2:124628003:A:G	50	100	1	0.4479
2:124628085:A:G	50	100	1	0.3179
2:124628388:A:G	50	100	1	0.0138
2:124628744:C:T	50	100	1	0.07843
2:124628786:C:G	50	96	0.99	0.01271
2:124628796:A:T	50	100	1	0.3332
2:124628862:G:C	50	100	1	0.01289
2:124628874:T:C	50	100	1	0.3495
2:124628989:C:G	50	100	1	0.4479
2:124629045:C:A	50	100	1	0.01362
2:124629092:C:T	50	98	0.93	0.01924
2:124629640:C:A	50	100	1	0.01362
2:124629765:C:T	50	100	1	0.01598
2:124629820:C:G	49	100	1	0.3233
2:124630256:G:T	50	100	1	0.3077
2:124630326:A:C	50	100	1	0.01507
2:124630385:T:C	50	94	0.73	0.02959
2:124630630:A:T	50	100	1	0.01598
2:124631057:G:C	50	100	1	0.01561
2:124631746:T:C	50	100	1	0.3332
2:124631753:A:G	50	94	0.7	0.0325
2:124631797:G:A	50	100	1	0.3239
2:124631825:G:A	50	100	1	0.09822
2:124632145:A:G	50	100	1	0.4285
2:124632244:C:A	50	100	1	0.3332
2:124632249:G:C	50	100	1	0.3332
2:124632596:C:T	50	100	0.99	0.108
2:124632599:G:C	50	100	1	0.3493
2:124632730:G:A	50	100	1	0.3511
2:124632974:C:T	50	100	1	0.01344
2:124633084:G:C	50	100	1	0.07752
2:124633100:C:A	50	100	1	0.01561
2:124633119:C:A	50	100	1	0.01598
2:124633167:T:C	50	100	1	0.3333
2:124633512:C:A	50	98	0.99	0.4481
2:124633740:T:C	50	100	1	0.3333
2:124633763:A:T	50	100	1	0.4481
2:124633829:C:T	50	100	1	0.01598
2:124633861:G:A	50	100	0.9	0.0138
2:124633997:T:G	50	100	1	0.3497
2:124634067:G:A	50	100	1	0.3333
2:124634083:G:A	50	100	1	0.01362
2:124634281:A:G	50	100	1	0.3495
2:124634526:T:C	50	100	0.99	0.3332
2:124634533:C:T	50	100	1	0.05592
2:124634730:G:C	50	100	1	0.3495
2:124634945:T:C	50	100	1	0.3495
2:124635051:G:C	50	100	1	0.07752
2:124635153:A:T	50	100	1	0.01924
2:124635188:G:A	50	100	1	0.4388
2:124635268:A:G	50	100	1	0.3335
2:124635713:A:G	50	100	1	0.01525
2:124635927:T:C	50	100	1	0.01598
2:124636297:G:A	50	100	1	0.02033
2:124636373:A:T	50	100	1	0.01598
2:124636654:C:G	50	96	1	0.4325
2:124636838:G:T	50	100	0.93	0.01924
2:124636843:A:T	50	100	0.94	0.07625
2:124636900:T:G	50	96	0.62	0.07226
2:124636983:C:T	50	100	1	0.01525
2:124637131:G:T	50	100	1	0.09822
2:124637218:G:A	50	96	0.96	0.2289
2:124637299:G:C	50	100	1	0.01362
2:124637332:A:G	50	100	1	0.05592
2:124637341:G:C	50	100	1	0.309
2:124637472:G:A	50	100	1	0.01561
2:124637844:G:A	50	100	1	0.3228
2:124637919:T:C	50	100	1	0.09822
2:124637965:T:G	50	100	0.96	0.01924
2:124638530:T:C	50	100	1	0.3103
2:124638630:T:G	50	100	1	0.01561
2:124638778:T:G	50	100	1	0.09822
2:124638805:T:A	50	100	1	0.09822
2:124639089:C:T	50	100	1	0.01743
2:124639139:G:C	50	100	1	0.01598
2:124639274:G:A	50	100	1	0.3401
2:124639307:T:A	50	100	1	0.07752
2:124639492:G:C	50	100	1	0.3085
2:124639932:A:G	50	100	1	0.3241
2:124639939:C:A	50	100	1	0.01489
2:124640027:G:A	50	100	1	0.01507
2:124640269:T:A	50	100	1	0.01598
2:124640310:G:C	50	100	1	0.01616
2:124640352:G:T	50	100	1	0.01598
2:124640461:C:G	50	100	1	0.01924
2:124640546:G:A	50	100	1	0.01507
2:124640854:C:T	50	100	1	0.01561
2:124641045:G:C	50	100	1	0.07825
2:124641279:C:T	50	100	1	0.01289
2:124641455:A:G	50	100	1	0.01561
2:124641763:G:C	50	100	1	0.07861
2:124641798:C:T	50	100	1	0.01362
2:124641972:G:A	50	100	1	0.4296
2:124642184:T:C	50	100	1	0.4098
2:124642200:C:T	50	100	1	0.01924
2:124642220:A:G	50	100	1	0.01924
2:124642518:A:C	50	100	1	0.01507
2:124642598:T:C	50	100	1	0.4283
2:124642751:T:C	50	100	1	0.07771
2:124642810:A:G	50	100	1	0.4706
2:124642822:C:T	50	100	1	0.4283
2:124643184:A:G	50	100	1	0.4297
2:124643566:G:A	50	100	1	0.4706
2:124643941:G:A	50	100	1	0.01924
2:124644152:G:A	50	100	0.96	0.01743
2:124644620:G:A	50	100	1	0.01924
2:124644743:T:C	50	100	1	0.3306
2:124644817:T:C	50	100	1	0.01924
2:124644843:G:A	50	100	1	0.0216
2:124644848:G:A	50	100	1	0.01561
2:124645406:A:T	50	100	1	0.4283
2:124645700:G:A	50	100	1	0.09713
2:124646326:C:T	50	100	1	0.4281
2:124646391:A:T	50	100	1	0.01289
2:124646421:G:C	50	100	1	0.4089
2:124646569:C:T	50	100	1	0.4283
2:124646862:A:G	50	100	1	0.01924
2:124647024:T:C	50	100	1	0.01924
2:124647025:C:G	50	100	1	0.4281
2:124647228:A:C	50	100	1	0.01362
2:124647272:C:T	50	100	0.99	0.4296
2:124647725:C:T	50	100	1	0.427
2:124648453:A:G	50	98	1	0.4842
2:124648718:G:C	50	100	1	0.4622
2:124649522:C:T	50	100	1	0.01507
2:124650140:G:T	50	100	1	0.01924
2:124650409:G:A	50	100	1	0.1324
2:124651033:C:T	50	100	1	0.4833
2:124651115:A:G	50	100	1	0.01126
2:124651191:A:T	50	100	1	0.4833
2:124651480:T:A	50	100	0.88	0.02124
2:124651529:A:C	50	100	1	0.4726
2:124652565:G:C	50	98	0.93	0.02251
2:124652830:A:T	50	98	1	0.4985
2:124653156:T:G	50	100	1	0.2104
2:124653394:C:A	50	100	1	0.4831
2:124653465:A:G	50	100	1	0.0118
2:124653503:C:G	50	100	1	0.4846
2:124653895:G:C	47	97.9	0.98	0.4768
2:124653900:C:T	49	98	1	0.01924
2:124653949:T:A	48	95.8	1	0.4729
2:124653981:A:C	50	100	1	0.01198
2:124654768:C:T	50	100	1	0.01089
2:124654777:G:A	50	100	0.99	0.1334
2:124655051:T:G	50	100	1	0.1331
2:124655349:A:G	50	100	1	0.1329
2:124655430:C:T	50	100	1	0.4835
2:124655452:C:A	50	100	1	0.01362
2:124655578:C:A	50	98	0.99	0.01561
2:124655663:C:T	50	100	1	0.4835
2:124655998:A:G	47	91.5	0.71	0.03704
2:124655999:A:G	47	89.4	0.72	0.04847
2:124656028:G:A	50	96	1	0.06118
2:124656029:C:A	50	96	1	0.06118
2:124656079:A:G	49	100	1	0.01707
2:124656089:G:T	49	98	1	0.2531
2:124656123:C:T	50	96	1	0.2531
2:124656317:G:A	50	100	1	0.01924
2:124656428:A:T	50	98	0.92	0.04248
2:124657029:G:T	50	100	1	0.2102
2:124657084:C:T	50	100	0.98	0.02905
2:124657287:C:T	50	100	1	0.01362
2:124657605:A:T	50	100	1	0.2395
2:124657610:A:G	50	100	1	0.07643
2:124657949:C:A	50	100	1	0.4641
2:124658377:T:C	50	100	1	0.4849
2:124658418:T:G	50	100	1	0.4849
2:124658465:A:T	50	100	1	0.4639
2:124658854:G:T	50	100	1	0.4833
2:124658959:A:G	50	100	1	0.2101
2:124659030:C:T	50	100	1	0.2102
2:124659052:T:A	50	100	0.99	0.05537
2:124659114:T:G	50	100	0.99	0.4849
2:124659285:C:T	50	100	1	0.4851
2:124659587:G:A	50	100	1	0.4835
2:124659901:G:A	50	100	1	0.01362
2:124660043:A:G	48	89.6	0.78	0.04339
2:124660051:G:A	49	91.8	0.98	0.2182
2:124660502:A:T	50	100	1	0.2364
2:124660715:C:T	50	100	1	0.2393
2:124660780:C:T	50	100	0.99	0.2382
2:124661002:C:T	50	100	0.99	0.1107
2:124661174:A:G	50	100	1	0.2723
2:124661493:G:T	50	100	1	0.2106
2:124661510:T:C	50	100	1	0.2364
2:124661545:G:A	50	100	1	0.2723
2:124661697:C:A	50	100	1	0.484
2:124661860:T:C	50	98	0.94	0.1405
2:124661862:T:C	50	100	0.98	0.09005
2:124662144:A:C	50	100	1	0.4849
2:124662470:C:G	50	100	1	0.01071
2:124662483:A:C	50	100	1	0.2529
2:124662521:G:A	50	100	1	0.0158
2:124662623:A:C	50	100	1	0.01924
2:124663169:C:G	50	100	1	0.4837
2:124663228:T:C	50	100	1	0.2769
2:124663465:A:G	50	100	1	0.2108
2:124664179:A:G	50	100	1	0.4867
2:124664495:G:A	50	98	0.8	0.02288
2:124664515:G:A	50	100	1	0.2756
2:124664708:C:T	50	96	0.92	0.05628
2:124664720:C:G	50	100	1	0.2574
2:124664757:T:G	50	96	0.99	0.4523
2:124664952:G:A	50	98	1	0.2698
2:124665053:C:T	50	98	1	0.4887
2:124665054:G:A	50	100	1	0.1084
2:124665167:A:G	50	100	1	0.2106
2:124665189:C:A	50	98	1	0.4882
2:124665203:T:C	50	100	1	0.01943
2:124665392:T:C	50	100	1	0.09931
2:124665613:G:A	50	98	1	0.2736
2:124665656:A:G	50	98	1	0.4878
2:124665714:G:A	50	98	1	0.4887
2:124665747:G:A	50	98	1	0.2736
2:124665749:G:A	50	100	1	0.2141
2:124665856:G:A	50	98	1	0.4882
2:124666064:C:T	50	100	0.88	0.02215
2:124666282:C:A	50	98	1	0.4882
2:124666351:G:A	50	100	0.84	0.03667
2:124666364:G:A	50	98	1	0.4882
2:124666499:C:T	50	100	1	0.2141
2:124666791:T:C	50	100	0.83	0.01543
2:124666976:A:G	50	98	1	0.4886
2:124667035:G:T	50	98	1	0.4884
2:124667113:A:C	50	100	1	0.01362
2:124667303:T:C	50	100	1	0.2137
2:124667613:C:G	50	100	0.98	0.01434
2:124667699:T:G	50	98	1	0.488
2:124667745:C:T	50	100	1	0.01489
2:124667874:A:G	50	100	1	0.2598
2:124668012:A:G	50	100	1	0.2128
2:124668185:C:T	50	100	1	0.218
2:124668256:A:T	50	100	1	0.215
2:124668352:G:A	50	100	1	0.2139
2:124668467:A:G	50	100	0.96	0.05211
2:124668878:T:G	50	100	0.99	0.2048
2:124668994:A:G	50	100	1	0.04357
2:124669128:C:T	50	100	1	0.01344
2:124669465:C:T	50	100	0.86	0.01816
2:124669734:C:T	50	100	1	0.2126
2:124669789:G:C	50	100	1	0.4842
2:124669838:C:T	50	100	1	0.2696
2:124669876:C:T	50	100	1	0.2696
2:124669966:A:G	50	98	1	0.484
2:124670029:C:T	50	100	1	0.02542
2:124670175:T:C	47	100	0.71	0.03159
2:124670179:C:T	46	89.1	0.84	0.04702
2:124670542:G:A	50	100	1	0.2126
2:124670717:G:A	49	100	1	0.2133
2:124670746:A:T	49	100	1	0.27
2:124671216:T:C	50	100	1	0.2269
2:124671289:A:G	50	100	1	0.2135
2:124671429:G:A	50	100	1	0.498
2:124671742:T:C	50	100	1	0.2271
2:124671745:T:G	50	100	1	0.2702
2:124672433:A:G	50	100	1	0.2271
2:124672576:A:C	50	100	1	0.2271
2:124672739:C:T	50	100	1	0.2271
2:124672827:G:T	50	100	1	0.01344
2:124672993:C:T	50	100	1	0.2271
2:124673154:G:C	50	100	1	0.2692
2:124673210:C:T	50	100	1	0.2271
2:124673288:T:G	50	100	1	0.2124
2:124673526:G:T	50	100	1	0.2137
2:124673670:C:T	50	100	1	0.2406
2:124673747:G:A	50	100	1	0.2271
2:124674209:T:C	50	100	1	0.01707
2:124674284:A:G	50	100	1	0.27
2:124674416:C:T	50	98	1	0.01362
2:124674509:C:T	47	80.9	0.84	0.1122
2:124674538:T:C	47	91.5	0.98	0.1854
2:124674546:T:C	45	100	1	0.2113
2:124674554:C:T	44	97.7	0.88	0.01017
2:124674570:T:C	50	96	0.96	0.01561
2:124674636:C:T	35	100	1	0.01344
2:124674835:G:C	50	100	1	0.02524
2:124674836:G:A	50	100	1	0.02524
2:124674863:G:A	50	100	0.96	0.01906
2:124674956:C:T	50	100	1	0.4907
2:124675046:G:C	50	98	1	0.2219
2:124675143:A:T	50	100	1	0.01344
2:124675440:A:G	50	100	1	0.02887
2:124675604:C:T	50	100	1	0.02887
2:124675953:A:G	50	100	0.98	0.05265
2:124675975:A:G	50	100	1	0.01344
2:124676299:T:G	50	100	1	0.2211
2:124676733:A:G	50	100	0.99	0.4869
2:124676926:C:T	50	100	1	0.01362
2:124676986:A:T	50	100	1	0.01362
2:124677026:T:C	50	100	1	0.01362
2:124677064:T:C	50	100	1	0.2358
2:124677118:G:C	50	100	1	0.2211
2:124677129:T:C	50	100	0.9	0.01398
2:124677170:C:T	50	100	1	0.01362
2:124677203:C:T	50	100	1	0.02524
2:124677238:G:A	50	100	1	0.222
2:124677246:G:A	50	100	1	0.01362
2:124677251:C:T	50	100	1	0.222
2:124677267:G:T	50	100	1	0.2674
2:124677632:T:C	50	100	1	0.0138
2:124677643:T:C	49	100	1	0.2235
2:124677719:T:A	49	91.8	0.77	0.05937
2:124677733:G:A	50	100	1	0.2244
2:124677785:C:T	50	100	1	0.01362
2:124677981:G:A	50	100	1	0.02179
2:124677985:C:T	50	100	1	0.05719
2:124678005:G:A	50	100	1	0.01398
2:124678255:G:A	50	100	1	0.01362
2:124678347:C:T	50	100	1	0.0138
2:124678353:G:A	50	100	1	0.2246
2:124678494:C:T	50	100	1	0.1963
2:124679024:T:G	50	100	1	0.01126
2:124679083:A:G	50	100	1	0.224
2:124679293:G:A	50	100	1	0.01362
2:124679493:C:A	50	100	0.99	0.4847
2:124679665:C:T	50	100	0.98	0.2731
2:124679675:C:A	50	100	1	0.2248
2:124679808:G:A	50	100	1	0.01362
2:124679885:C:T	50	100	1	0.2249
2:124680081:G:T	50	100	0.99	0.01452
2:124680166:T:C	50	100	1	0.2378
2:124680367:A:T	50	100	0.99	0.4847
2:124680473:A:G	50	100	1	0.01362
2:124680815:T:A	50	98	0.98	0.01616
2:124680857:C:T	50	100	1	0.2246
2:124681060:G:A	50	100	1	0.01362
2:124681064:C:T	50	96	0.91	0.1979
2:124681109:A:C	50	100	0.99	0.2329
2:124681131:T:A	50	100	0.99	0.2329
2:124681234:G:A	50	100	1	0.01362
2:124681814:G:A	50	96	0.94	0.03595
2:124682691:T:G	50	100	1	0.4935
2:124682738:C:T	50	100	1	0.05592
2:124682779:G:A	50	100	1	0.0256
2:124682849:A:G	50	100	0.96	0.01888
2:124682918:A:G	50	100	1	0.0256
2:124683110:G:A	50	100	1	0.01107
2:124683165:A:G	50	100	1	0.05592
2:124683232:C:A	50	100	1	0.2277
2:124683403:T:C	50	100	1	0.23
2:124684116:A:G	50	100	1	0.0256
2:124684270:A:G	50	100	1	0.221
2:124684330:G:T	50	100	1	0.221
2:124684636:G:A	50	100	1	0.0256
2:124684816:T:C	50	100	1	0.2466
2:124684911:G:C	50	100	1	0.0256
2:124684954:C:T	50	100	0.97	0.02179
2:124685048:G:A	50	100	1	0.02741
2:124685052:T:A	50	100	1	0.0256
2:124685578:T:C	50	100	1	0.1256
2:124685761:T:C	50	96	0.85	0.08696
2:124685763:C:T	49	100	0.95	0.06481
2:124685765:C:T	49	100	0.98	0.2131
2:124685767:C:T	50	100	0.99	0.2211
2:124686296:G:A	50	100	0.99	0.2211
2:124686351:T:G	50	100	0.99	0.2211
2:124686619:A:G	50	100	0.99	0.2211
2:124686937:C:T	50	100	0.98	0.01561
2:124687117:G:A	50	96	0.93	0.01471
2:124687558:G:A	50	100	1	0.01362
2:124687887:G:A	50	100	1	0.01452
2:124688570:A:G	50	100	1	0.01017
2:124688613:T:C	50	100	1	0.2436
2:124688731:G:A	50	100	0.99	0.2271
2:124688839:G:T	50	94	0.95	0.03958
2:124688982:A:G	50	100	0.99	0.2271
2:124689011:G:T	50	100	0.99	0.2442
2:124689048:A:T	50	100	0.99	0.232
2:124689284:T:A	50	100	0.99	0.4942
2:124689614:T:C	50	94	0.98	0.4686
2:124689915:A:G	50	96	0.89	0.01235
2:124690667:T:G	50	100	0.88	0.07498
2:124690901:G:A	50	98	0.99	0.01452
2:124691013:G:A	50	94	0.74	0.04938
2:124691220:G:A	50	100	0.97	0.01434
2:124692553:G:C	50	100	0.95	0.01743
2:124692762:A:G	50	100	0.94	0.01743
2:124693116:G:A	50	98	0.96	0.4368
2:124693457:T:C	50	100	0.98	0.3765
2:124693855:C:A	50	92	0.92	0.2803
2:124694169:A:T	50	100	0.94	0.0187
2:124694625:A:T	50	98	0.97	0.06826
2:124695421:C:T	50	100	0.77	0.02814
2:124695626:G:A	50	98	1	0.0167
2:124695756:G:A	50	98	0.99	0.368
2:124696105:G:A	50	100	0.85	0.01997
2:124696819:A:G	50	100	0.99	0.3911
2:124697095:A:T	50	100	0.97	0.244
2:124697135:G:A	50	98	0.97	0.06863
2:124697509:A:C	50	98	0.97	0.4359
2:124697688:A:G	50	100	0.99	0.3911
2:124697722:T:C	50	100	0.99	0.3956
2:124698335:C:G	50	100	0.99	0.3842
2:124698670:C:G	50	98	0.99	0.3684
2:124699268:C:T	50	100	0.8	0.02142
2:124699663:A:G	50	100	0.99	0.3923
2:124699681:A:G	50	100	0.99	0.3909
2:124699862:A:G	50	100	0.96	0.2444
2:124701336:T:C	50	100	0.99	0.02306
2:124701454:A:G	50	98	0.9	0.281
2:124701462:T:C	50	98	0.92	0.1002
2:124701468:A:C	50	100	0.99	0.02033
2:124701650:C:T	50	100	0.95	0.1015
2:124702584:T:C	50	100	0.98	0.3007
2:124702732:G:A	50	100	0.98	0.3008
2:124702796:C:T	50	100	0.98	0.2985
2:124702855:G:T	50	98	0.97	0.1857
2:124702979:T:A	50	100	0.97	0.1186
2:124703212:C:T	50	96	0.98	0.1683
2:124703508:A:G	50	100	0.95	0.1126
2:124703932:T:C	50	100	0.78	0.01634
2:124704235:C:T	50	92	0.76	0.02088
2:124704273:G:A	50	100	0.99	0.01471
2:124704361:G:T	50	98	0.98	0.1135
2:124704371:A:G	50	94	0.96	0.3257
2:124704543:T:C	50	98	0.96	0.1233
2:124704646:A:C	50	100	0.98	0.268
2:124704719:A:G	50	100	0.99	0.2794
2:124704743:G:A	50	100	0.98	0.02869
2:124704874:T:C	50	100	0.99	0.2825
2:124704995:C:T	50	98	0.96	0.1144
2:124705003:A:G	50	98	0.96	0.1144
2:124705048:C:T	50	98	0.96	0.1144
2:124705091:A:G	50	98	0.96	0.1144
2:124705266:A:G	50	98	0.96	0.1149
2:124705294:G:A	50	98	0.96	0.1147
2:124705452:C:T	50	98	0.96	0.1146
2:124705609:G:T	50	100	0.99	0.02505
2:124705636:G:A	50	98	0.96	0.1146
2:124705727:G:C	50	98	0.96	0.1146
2:124705864:G:A	50	100	0.98	0.3106
2:124705891:C:T	50	98	0.97	0.1144
2:124706170:C:T	50	100	1	0.01761
2:124706256:C:T	50	100	1	0.01525
2:124706298:G:T	50	98	0.97	0.1151
2:124706325:A:T	50	98	0.98	0.1541
2:124706583:T:G	50	100	1	0.01416
2:124706593:A:G	50	100	1	0.03922
2:124706604:G:C	50	100	1	0.01416
2:124706912:G:A	44	93.2	0.62	0.05174
2:124706919:A:G	37	91.9	0.73	0.07607
2:124706946:G:A	44	88.6	0.65	0.05211
2:124706949:G:A	46	91.3	0.6	0.04339
2:124707039:A:G	43	95.3	0.82	0.01253
2:124707060:G:A	47	89.4	0.73	0.08224
2:124707070:G:A	48	97.9	0.64	0.01162
2:124707149:A:G	46	100	0.61	0.02378
2:124707176:A:T	48	95.8	0.67	0.03341
2:124707179:A:T	47	100	0.69	0.01344
2:124707207:T:G	45	100	0.97	0.1467
2:124707357:T:A	50	98	0.98	0.1149
2:124707384:A:G	50	98	0.98	0.1149
2:124707482:A:G	50	100	0.98	0.02796
2:124707617:A:G	50	98	0.98	0.1545
2:124707745:G:A	50	98	0.98	0.1151
2:124707761:T:C	50	98	0.99	0.1545
2:124707823:G:A	50	100	1	0.03922
2:124707911:A:G	50	98	0.99	0.1156
2:124707930:C:T	50	100	1	0.01416
2:124707940:A:T	50	100	0.99	0.1155
2:124707941:C:T	50	100	0.99	0.1549
2:124707959:A:C	50	100	1	0.1158
2:124708120:A:G	50	100	1	0.1162
2:124708182:G:T	50	100	1	0.03922
2:124708234:A:G	50	100	1	0.03922
2:124708381:C:T	50	100	1	0.1162
2:124708422:T:C	50	100	1	0.1162
2:124708437:G:C	50	100	1	0.1162
2:124708529:G:A	50	100	1	0.1162
2:124708538:A:C	50	100	1	0.03922
2:124708692:C:T	50	100	1	0.1162
2:124708992:C:T	50	100	1	0.1164
2:124709012:A:G	50	100	1	0.1162
2:124709141:C:T	50	100	1	0.116
2:124709255:G:A	50	100	0.99	0.1151
2:124709278:T:C	50	100	1	0.1162
2:124709427:T:C	50	100	1	0.1162
2:124709567:G:A	50	100	0.99	0.01416
2:124709628:T:G	50	100	1	0.03922
2:124709760:C:A	50	100	1	0.1162
2:124709980:A:T	50	100	0.98	0.01561
2:124710028:C:T	50	100	1	0.1166
2:124710101:T:A	50	100	1	0.116
2:124710166:G:C	50	100	1	0.116
2:124710230:A:G	50	100	1	0.1124
2:124710415:C:T	50	100	0.99	0.01416
2:124710422:T:C	50	100	0.99	0.03885
2:124710432:A:C	50	100	1	0.1156
2:124710612:A:T	50	100	1	0.1156
2:124710618:C:A	50	100	0.99	0.3086
2:124710722:T:G	50	100	1	0.1156
2:124711023:C:A	50	100	1	0.1554
2:124711044:G:T	50	100	1	0.1158
2:124711141:C:T	50	100	0.97	0.01561
2:124711266:A:G	50	100	1	0.1156
2:124711513:C:T	50	100	1	0.1169
2:124711529:C:A	50	100	1	0.1156
2:124711552:G:A	50	100	1	0.1156
2:124711571:A:G	50	100	1	0.1156
2:124711596:A:G	50	100	1	0.1156
2:124711635:G:A	50	100	1	0.1156
2:124711806:G:A	49	100	1	0.1156
2:124711969:A:T	50	100	1	0.1549
2:124712047:T:C	50	100	1	0.1156
2:124712333:C:G	50	96	0.98	0.4147
2:124712424:C:T	50	100	1	0.1155
2:124712710:C:G	50	100	0.99	0.03922
2:124712737:C:T	50	100	0.99	0.03922
2:124712743:G:A	50	100	0.98	0.08588
2:124712813:T:C	50	100	1	0.1155
2:124712899:G:A	50	100	0.99	0.1547
2:124713122:C:T	50	100	1	0.1155
2:124713447:G:A	50	96	0.97	0.2574
2:124713471:C:T	50	100	0.98	0.02796
2:124713508:G:A	50	100	0.98	0.01543
2:124713525:A:G	50	100	0.99	0.1146
2:124713581:G:A	50	98	0.86	0.01416
2:124713600:T:C	50	100	0.97	0.1545
2:124713630:T:C	50	100	0.99	0.1153
2:124713680:C:T	50	100	0.99	0.1721
2:124714137:G:A	50	100	0.99	0.1151
2:124714142:A:G	50	100	0.99	0.1151
2:124714172:G:T	50	100	0.99	0.1153
2:124714233:A:G	50	100	1	0.03994
2:124714242:A:G	50	100	1	0.03994
2:124714272:C:T	50	100	0.99	0.1151
2:124714351:T:C	50	100	1	0.02524
2:124714372:C:A	50	100	0.99	0.1153
2:124714419:T:C	50	100	0.99	0.1149
2:124714452:G:A	50	100	0.99	0.1153
2:124714555:T:C	50	100	0.98	0.1153
2:124714682:G:A	50	100	1	0.1556
2:124715167:A:G	50	100	0.99	0.1155
2:124715235:T:C	50	100	0.99	0.1155
2:124715293:T:A	50	98	0.99	0.1155
2:124715315:G:A	50	100	0.99	0.1153
2:124715399:C:T	50	100	0.99	0.1155
2:124715475:C:T	50	100	1	0.1556
2:124715517:A:C	50	100	1	0.1556
2:124715577:T:C	50	100	1	0.01416
2:124715619:C:T	50	100	0.99	0.1155
2:124715830:T:G	50	100	0.98	0.02796
2:124715843:G:C	50	100	1	0.04012
2:124715850:G:A	50	100	0.99	0.1155
2:124715934:G:A	50	100	0.99	0.1155
2:124716002:A:T	50	100	0.99	0.1155
2:124716129:A:T	50	100	0.99	0.116
2:124716211:G:A	50	100	1	0.04012
2:124716345:G:A	50	100	1	0.1556
2:124716549:A:G	50	100	1	0.04031
2:124716814:A:G	50	100	0.99	0.112
2:124716827:T:G	50	100	1	0.04012
2:124716830:C:T	50	100	1	0.04012
2:124716886:C:T	50	100	1	0.04012
2:124716887:A:G	50	100	1	0.04012
2:124716894:C:A	50	100	1	0.04012
2:124716918:T:C	50	100	1	0.04012
2:124716991:G:A	50	100	0.87	0.02469
2:124717204:T:C	50	100	1	0.04012
2:124717227:G:T	50	100	1	0.04012
2:124717528:A:G	50	100	1	0.04012
2:124717639:G:A	50	100	1	0.04012
2:124717825:A:C	50	100	1	0.02524
2:124717861:A:G	50	100	1	0.02524
2:124717921:G:T	50	100	1	0.02052
2:124717923:T:C	50	100	0.99	0.01035
2:124717998:A:C	50	100	1	0.04031
2:124718027:T:C	50	100	1	0.04012
2:124718197:T:C	50	100	1	0.04012
2:124718215:A:G	50	100	0.9	0.02814
2:124718319:T:C	50	100	0.98	0.02977
2:124718460:T:G	50	100	0.85	0.04793
2:124718475:T:G	50	100	1	0.04012
2:124718535:C:T	50	100	0.86	0.03595
2:124718704:C:T	50	100	1	0.02052
2:124718829:C:T	50	100	1	0.04012
2:124718848:G:C	50	100	0.88	0.0276
2:124718961:C:T	50	100	0.97	0.01543
2:124719031:C:T	50	100	0.82	0.01652
2:124719270:G:T	50	100	1	0.02505
2:124719298:T:C	50	94	0.96	0.03758
2:124719957:C:T	50	100	0.82	0.02215
2:124720020:A:G	50	100	1	0.04539
2:124720217:A:G	50	100	1	0.04557
2:124720242:T:G	50	100	1	0.04557
2:124720406:G:A	50	100	0.98	0.02977
2:124720524:A:C	50	100	1	0.04557
2:124720540:T:C	50	100	1	0.02505
2:124720722:C:T	50	100	1	0.04557
2:124720917:G:A	50	100	0.99	0.1609
2:124720953:T:C	50	100	1	0.02487
2:124721011:C:T	50	100	1	0.02469
2:124721018:G:A	50	100	1	0.0207
2:124721040:G:A	50	100	1	0.04521
2:124721508:A:C	50	100	1	0.02179
2:124721512:C:A	50	100	0.96	0.04593
2:124721526:A:T	50	100	0.98	0.1111
2:124721700:G:A	50	100	0.93	0.05428
2:124722323:A:G	50	100	0.93	0.04194
2:124722693:G:A	50	100	1	0.0276
2:124722765:C:T	50	100	1	0.2406
2:124722934:A:T	50	100	0.94	0.01035
2:124723058:C:T	50	100	1	0.2304
2:124723147:T:C	50	100	0.97	0.0138
2:124723479:A:G	50	100	1	0.23
2:124723960:C:T	50	100	1	0.03123
2:124724178:G:A	50	100	0.99	0.2458
2:124724337:A:C	50	100	0.98	0.0138
2:124725590:T:C	50	100	1	0.01961
2:124725811:G:A	50	100	1	0.23
2:124725964:G:T	50	100	1	0.23
2:124726164:G:A	50	100	0.99	0.4199
2:124726625:A:G	50	100	0.98	0.1411
2:124726779:A:G	50	100	1	0.2373
2:124727244:A:G	50	100	1	0.04557
2:124727682:G:A	50	100	1	0.01507
2:124727901:T:A	50	100	0.99	0.4199
2:124728406:T:G	50	100	1	0.01253
2:124728791:A:C	50	100	0.94	0.01035
2:124728845:A:G	50	100	1	0.23
2:124729000:G:A	50	100	0.99	0.2302
2:124729182:C:T	50	100	1	0.2246
2:124729257:A:G	50	100	1	0.02269
2:124729552:A:G	50	100	1	0.23
2:124731046:G:A	50	100	0.99	0.1176
2:124731051:G:A	50	100	0.99	0.08279
2:124731375:G:A	50	100	1	0.23
2:124731395:A:G	50	100	1	0.2349
2:124731511:T:G	50	100	1	0.2351
2:124731521:C:G	50	100	1	0.23
2:124731751:T:C	50	100	1	0.01507
2:124731963:C:T	50	100	1	0.04031
2:124732283:C:T	50	100	1	0.2318
2:124732511:G:A	50	100	1	0.02142
2:124733029:A:G	50	100	1	0.01035
2:124733269:T:C	50	100	1	0.2246
2:124733448:T:C	50	100	1	0.04557
2:124733615:A:G	50	100	0.98	0.1236
2:124733884:C:T	50	100	0.92	0.01434
2:124734060:C:G	50	100	1	0.2351
2:124734500:G:A	50	100	1	0.203
2:124734539:T:C	50	98	0.98	0.01452
2:124734613:G:A	50	100	0.98	0.1411
2:124737045:T:C	50	100	1	0.2297
2:124737053:G:T	50	100	1	0.2246
2:124737269:C:T	50	100	0.98	0.1407
2:124737978:T:A	50	100	0.76	0.01834
2:124738052:T:A	50	98	0.92	0.01398
2:124738535:C:T	50	100	1	0.04012
2:124738646:C:G	50	100	1	0.2351
2:124738972:C:A	50	100	0.99	0.2246
2:124739549:G:T	50	100	1	0.2328
2:124739882:T:C	50	98	1	0.224
2:124739900:T:A	50	98	1	0.224
2:124739902:C:A	50	98	1	0.2239
2:124739904:C:G	50	98	1	0.2239
2:124739916:C:A	50	98	1	0.2024
2:124740658:C:T	50	100	1	0.2024
2:124740770:A:G	50	100	1	0.2297
2:124740820:G:A	50	100	0.94	0.04012
2:124740867:T:C	50	100	1	0.04557
2:124741817:T:A	50	100	1	0.04575
2:124742128:T:C	50	100	1	0.04557
2:124742353:A:G	50	98	0.98	0.4221
2:124742377:C:G	50	100	0.98	0.01834
2:124742509:T:C	50	98	1	0.2024
2:124742795:T:C	50	98	1	0.2289
2:124743465:C:T	50	98	0.99	0.04575
2:124744320:A:G	50	100	0.97	0.4092
2:124744514:G:C	50	100	1	0.02306
2:124745042:G:A	50	100	1	0.2308
2:124745534:G:A	50	100	0.99	0.2366
2:124745785:T:C	50	100	1	0.2284
2:124745897:A:G	50	100	1	0.2088
2:124746287:T:C	50	100	1	0.2289
2:124746775:T:C	50	100	0.99	0.02959
2:124747610:T:G	50	98	0.86	0.0325
2:124749605:G:A	50	100	0.99	0.01979
2:124749694:G:C	50	100	0.95	0.1411
2:124750596:C:T	49	100	0.92	0.02215
2:124750974:C:T	50	100	0.98	0.07534
2:124751073:C:T	50	100	0.98	0.07534
2:124751418:T:C	50	100	0.96	0.04993
2:124751554:T:C	50	100	0.99	0.2451
2:124751667:G:T	50	100	0.99	0.2567
2:124752291:G:A	50	100	0.88	0.01017
2:124752482:G:A	50	98	0.8	0.0138
2:124753431:A:T	50	100	0.95	0.01344
2:124753592:T:C	50	100	0.98	0.3684
2:124753811:G:A	50	100	0.93	0.0187
2:124753948:G:C	50	100	0.98	0.2954
2:124753953:C:A	50	100	0.98	0.3244
2:124754327:C:A	50	100	0.99	0.3397
2:124754391:T:A	50	100	0.99	0.3704
2:124754426:C:T	50	100	0.94	0.01852
2:124754737:A:G	50	100	1	0.03831
2:124754765:G:A	50	100	1	0.01924
2:124754799:C:T	50	100	1	0.01924
2:124754832:C:T	50	100	0.97	0.0138
2:124754850:G:C	50	100	0.98	0.01271
2:124755599:T:C	50	100	0.99	0.2714
2:124755635:T:C	50	100	0.99	0.2718
2:124755639:C:G	50	100	0.98	0.01362
2:124756116:G:A	50	100	0.87	0.07698
2:124756256:A:G	50	100	0.99	0.3682
2:124756526:A:G	50	100	0.92	0.04012
2:124756795:T:A	50	100	0.99	0.01362
2:124756878:A:C	50	100	1	0.05211
2:124757355:G:A	50	100	0.99	0.01471
2:124757442:G:A	50	100	1	0.02015
2:124757497:C:G	50	100	0.98	0.1135
2:124758424:C:A	50	98	0.79	0.02378
2:124758457:C:G	50	90	1	0.03704
2:124758620:G:A	50	100	0.99	0.3237
2:124758744:A:G	50	100	0.99	0.3377
2:124758844:T:C	50	100	0.97	0.1881
2:124759925:T:C	48	100	0.99	0.07426
2:124760125:T:A	50	100	1	0.0305
2:124760363:A:G	50	100	0.79	0.01834
2:124760376:A:G	50	100	0.99	0.01471
2:124760647:T:A	50	100	0.99	0.01471
2:124760662:T:A	50	100	0.99	0.07426
2:124760842:T:C	50	100	1	0.4267
2:124761403:C:T	50	100	0.96	0.1249
2:124761986:A:G	50	100	0.95	0.03486
2:124762008:T:A	50	100	1	0.03704
2:124762636:A:T	50	100	1	0.01489
2:124762886:T:G	50	100	0.99	0.3713
2:124762960:C:T	50	100	1	0.05283
2:124763224:C:G	50	100	1	0.0305
2:124763611:A:G	50	100	1	0.02741
2:124764368:C:T	50	100	0.99	0.443
2:124765078:C:A	50	100	1	0.2633
2:124765502:G:T	50	100	1	0.4428
2:124765742:G:A	50	100	1	0.443
2:124765823:C:G	50	100	1	0.3132
2:124765895:G:T	50	100	0.99	0.0748
2:124766145:G:A	50	100	0.98	0.09241
2:124766290:A:T	50	100	1	0.01398
2:124766499:A:C	50	100	1	0.4423
2:124767122:T:C	50	100	1	0.313
2:124767172:A:G	50	100	1	0.4421
2:124767394:G:C	50	100	1	0.04267
2:124767937:G:A	50	100	1	0.04176
2:124768307:G:A	49	89.8	0.98	0.3112
2:124768456:A:G	50	100	0.99	0.01344
2:124768830:A:G	50	100	0.92	0.1271
2:124768929:A:G	50	100	1	0.4408
2:124768984:A:G	50	100	1	0.04993
2:124769198:G:A	50	100	1	0.4428
2:124769741:G:A	50	100	0.87	0.01144
2:124769937:T:C	50	96	0.88	0.07988
2:124770498:C:T	50	100	0.93	0.0394
2:124770651:A:G	50	100	1	0.04357
2:124771087:G:A	50	100	0.99	0.4439
2:124771828:C:T	50	98	0.9	0.09259
2:124772061:T:C	50	96	0.95	0.1963
2:124772538:A:G	50	98	0.96	0.2358
2:124772572:C:G	50	100	1	0.01924
2:124773780:T:C	50	100	1	0.07335
2:124773945:T:A	49	98	0.89	0.02197
2:124773947:T:A	50	78	0.94	0.37
2:124774641:A:G	50	100	0.99	0.08696
2:124775229:C:T	50	100	0.98	0.163
2:124775370:G:T	50	100	0.98	0.1229
2:124775694:G:A	50	98	0.97	0.2355
2:124775848:G:A	50	100	0.99	0.3237
2:124776079:A:G	50	98	0.93	0.1238
2:124776269:T:G	50	98	0.9	0.04067
2:124776908:T:G	50	100	1	0.0728
2:124777623:T:C	50	100	1	0.07426
2:124777846:T:C	50	100	1	0.01652
2:124779087:C:T	50	100	1	0.02469
2:124779303:C:T	50	100	1	0.07044
2:124779782:A:G	50	100	1	0.04884
2:124780173:A:G	50	100	0.93	0.02469
2:124780390:C:T	50	100	1	0.04811
2:124780393:C:A	50	100	1	0.04811
2:124780528:C:G	50	100	1	0.04829
2:124780945:A:G	50	100	1	0.02905
2:124781255:G:A	50	100	1	0.04829
2:124781776:C:T	50	100	1	0.07534
2:124782001:T:C	50	100	1	0.04829
2:124782043:A:G	50	100	1	0.02905
2:124782717:T:C	50	100	1	0.02233
2:124783431:T:C	50	100	0.86	0.01289
2:124783466:A:G	50	100	1	0.3856
2:124783488:C:A	50	100	1	0.07298
2:124783798:A:C	50	100	1	0.07298
2:124784036:A:G	50	100	0.99	0.01398
2:124784192:G:T	50	100	1	0.05211
2:124784329:C:T	50	100	1	0.07298
2:124785050:A:G	50	100	1	0.08079
2:124785058:C:A	48	97.9	0.95	0.07135
2:124785449:A:C	50	100	0.99	0.3865
2:124785534:A:G	50	100	1	0.1556
2:124785961:C:T	50	100	1	0.01543
2:124786028:C:A	50	100	1	0.01543
2:124786089:A:G	50	100	1	0.1567
2:124786110:G:A	50	98	1	0.1558
2:124786122:C:T	50	100	0.99	0.06954
2:124786187:T:G	50	100	1	0.08152
2:124786206:T:C	50	100	0.95	0.0167
2:124786500:G:A	45	93.3	0.98	0.08079
2:124786679:G:A	50	100	1	0.1186
2:124786700:G:A	50	100	1	0.01325
2:124787029:G:A	50	100	1	0.06917
2:124787102:A:T	50	100	1	0.1578
2:124787195:G:A	50	100	0.9	0.01289
2:124787410:T:C	50	100	1	0.3869
2:124787647:G:A	50	100	1	0.06917
2:124787686:C:T	50	100	0.99	0.0728
2:124788316:A:T	50	98	1	0.01071
2:124788428:T:A	50	100	0.99	0.07262
2:124788442:C:T	49	100	1	0.0817
2:124788565:C:G	50	100	1	0.0817
2:124788644:A:G	50	100	1	0.0817
2:124789260:T:A	50	100	0.97	0.01652
2:124789587:G:C	50	100	0.98	0.05338
2:124789687:A:C	50	100	1	0.2997
2:124791122:G:A	50	100	1	0.09641
2:124791259:C:A	50	100	1	0.05211
2:124791334:T:C	50	100	1	0.09622
2:124791486:T:C	50	100	1	0.102
2:124791521:G:A	50	98	0.95	0.1723
2:124791768:C:G	50	100	1	0.05483
2:124791845:G:A	50	100	1	0.1022
2:124792374:A:G	50	100	0.97	0.0305
2:124792408:G:C	50	100	1	0.02015
2:124792572:A:C	50	100	1	0.01362
2:124792885:G:A	50	100	1	0.09695
2:124793168:C:G	50	100	1	0.1008
2:124793689:A:G	50	100	1	0.08115
2:124793981:C:T	50	100	1	0.159
2:124794711:C:T	50	98	0.9	0.03159
2:124794942:T:A	50	100	1	0.09659
2:124795278:A:G	50	100	0.99	0.1545
2:124795456:T:C	50	100	0.99	0.1186
2:124795501:G:T	50	100	1	0.01216
2:124795578:C:T	50	96	0.97	0.4354
2:124796187:G:T	50	100	1	0.09622
2:124796193:C:T	50	100	1	0.01434
2:124796251:A:C	50	100	1	0.02106
2:124796265:A:G	50	100	0.98	0.1641
2:124796687:G:T	50	100	1	0.05483
2:124796773:A:G	50	100	1	0.01271
2:124797191:G:A	50	100	1	0.08152
2:124797587:T:C	50	98	0.85	0.02614
2:124798407:C:T	50	100	1	0.01198
2:124798514:C:T	50	100	1	0.0541
2:124798536:T:C	50	100	1	0.09695
2:124798849:T:A	49	100	1	0.0305
2:124798865:T:C	50	100	1	0.07353
2:124798891:A:G	50	100	0.81	0.01797
2:124800119:A:T	50	100	1	0.05501
2:124800236:G:A	50	100	1	0.3869
2:124800735:A:G	50	100	1	0.09641
2:124801768:G:A	50	100	0.97	0.02052
2:124801857:G:T	50	100	0.99	0.09804
2:124801870:T:A	50	100	1	0.07317
2:124802575:G:C	50	100	1	0.01198
2:124802778:G:A	50	100	1	0.01198
2:124802920:C:T	50	100	0.99	0.1585
2:124803282:G:A	50	100	0.98	0.0541
2:124803576:C:T	50	100	1	0.02542
2:124804691:G:A	50	98	0.99	0.3224
2:124804968:G:A	50	100	1	0.3145
2:124805002:T:G	50	100	1	0.06264
2:124805874:G:A	50	100	1	0.01162
2:124805939:T:C	50	100	1	0.09405
2:124806496:T:C	50	100	1	0.01162
2:124806520:C:T	50	100	1	0.2516
2:124806706:G:A	50	100	1	0.2516
2:124807246:G:T	50	100	1	0.2513
2:124807262:C:G	50	100	1	0.06391
2:124807293:T:A	50	100	1	0.2447
2:124807533:T:A	50	98	0.84	0.04321
2:124807815:C:T	50	100	0.99	0.1015
2:124808034:G:A	50	100	1	0.09368
2:124808315:C:A	50	98	0.99	0.409
2:124808317:T:C	50	100	0.82	0.01761
2:124808931:C:A	50	100	1	0.09768
2:124808994:A:G	50	100	1	0.07044
2:124809079:C:T	50	100	1	0.01489
2:124809331:T:A	50	100	0.91	0.02796
2:124809534:G:A	50	100	0.99	0.2288
2:124809606:A:G	50	100	0.91	0.02796
2:124809807:G:A	50	100	1	0.03776
2:124809966:T:C	50	100	1	0.2785
2:124809988:A:G	50	100	1	0.03032
2:124810142:G:A	50	98	0.99	0.2814
2:124810385:T:C	50	100	1	0.01216
2:124810780:T:C	50	100	0.99	0.3689
2:124810968:A:G	50	100	1	0.01489
2:124810983:C:T	50	100	1	0.2273
2:124811051:T:C	50	100	1	0.1498
2:124811053:C:T	50	100	1	0.1498
2:124811744:C:T	50	98	0.97	0.08115
2:124811949:T:A	40	92.5	0.92	0.1712
2:124812149:A:T	36	86.1	0.98	0.2881
2:124812380:G:A	50	100	0.99	0.4029
2:124812424:A:G	50	100	1	0.07553
2:124812432:T:A	50	100	1	0.01289
2:124812522:C:T	50	100	1	0.01271
2:124813057:G:T	50	100	1	0.3095
2:124813296:C:T	50	100	0.98	0.06972
2:124813624:C:T	50	100	1	0.05447
2:124814165:G:A	50	100	0.96	0.08878
2:124814632:C:T	50	100	0.98	0.07171
2:124815071:C:T	50	100	0.99	0.181
2:124817286:G:A	50	100	0.99	0.0463
2:124817435:A:C	50	100	0.98	0.0276
2:124817844:T:G	50	98	0.99	0.2781
2:124817863:A:G	50	98	0.99	0.3094
2:124818440:T:A	50	100	0.97	0.01634
2:124818460:T:G	50	100	0.98	0.2505
2:124818461:T:G	50	100	0.98	0.2505
2:124818932:G:A	50	100	0.79	0.01434
2:124818985:A:G	50	100	0.99	0.08715
2:124819088:A:G	50	100	0.98	0.4114
2:124819586:A:G	50	100	1	0.01198
2:124819867:T:C	50	100	0.9	0.01144
2:124819969:C:T	50	100	0.9	0.07589
2:124820456:G:A	50	100	0.99	0.06954
2:124820472:A:G	50	100	0.97	0.06536
2:124820495:C:T	50	100	0.99	0.07081
2:124820714:C:T	50	98	0.88	0.02433
2:124820935:T:G	50	100	0.99	0.06972
2:124821604:T:C	50	100	1	0.01144
2:124821625:A:T	50	100	0.81	0.01452
2:124821639:G:A	50	100	0.97	0.03595
2:124822262:C:T	50	100	0.99	0.1206
2:124822361:C:T	50	100	0.93	0.01979
2:124822404:G:A	50	100	1	0.05719
2:124822660:T:G	50	100	1	0.01598
2:124822817:T:C	50	100	1	0.01452
2:124822960:C:T	50	100	0.99	0.2907
2:124823711:T:C	50	100	1	0.09078
2:124823980:G:A	50	100	1	0.05719
2:124824223:G:A	50	100	1	0.05719
2:124824338:T:C	50	98	0.92	0.1552
2:124824348:T:C	50	100	1	0.1209
2:124824496:T:G	50	100	1	0.09078
2:124824609:A:G	50	100	0.99	0.07026
2:124824620:C:T	50	100	1	0.09114
2:124824884:G:A	50	100	0.98	0.01979
2:124825011:A:G	50	100	0.93	0.02578
2:124825156:G:A	50	100	1	0.01162
2:124825314:A:C	50	100	0.99	0.06772
2:124825935:G:A	50	100	1	0.1186
2:124826008:A:G	50	100	0.99	0.07044
2:124826494:T:C	50	100	1	0.05719
2:124826614:A:G	50	100	1	0.09078
2:124827251:T:C	50	100	0.94	0.01525
2:124827354:C:A	50	100	1	0.05719
2:124827389:G:T	50	100	1	0.01162
2:124827735:G:A	50	100	0.94	0.01543
2:124828035:A:G	50	100	0.99	0.1022
2:124828149:G:T	50	100	1	0.01616
2:124828256:C:T	50	100	0.99	0.07044
2:124828262:A:T	50	100	0.94	0.01525
2:124828264:G:T	50	100	0.99	0.3987
2:124828661:A:G	49	100	0.93	0.0325
2:124828711:C:T	43	97.7	0.99	0.08715
2:124829009:C:A	50	100	1	0.05719
2:124829336:C:T	50	100	1	0.02288
2:124829466:G:A	50	100	1	0.01616
2:124829871:T:C	50	100	0.91	0.01289
2:124829893:T:C	50	100	1	0.03032
2:124829928:A:T	50	100	1	0.05719
2:124830051:G:C	50	100	0.99	0.3066
2:124830435:A:G	50	100	0.95	0.07062
2:124830537:G:T	50	98	0.92	0.08769
2:124830950:C:T	50	100	1	0.05719
2:124831535:A:G	50	100	1	0.01307
2:124831776:T:A	50	100	1	0.05719
2:124832751:G:A	50	100	1	0.1184
2:124832841:G:T	50	100	1	0.09114
2:124832874:T:A	50	100	1	0.03014
2:124832918:C:T	50	98	0.91	0.1167
2:124832919:C:T	50	94	0.98	0.2859
2:124833170:A:G	50	100	0.93	0.01525
2:124833198:C:T	50	100	1	0.09877
2:124833199:G:A	50	100	0.99	0.05737
2:124833430:G:A	50	100	0.99	0.0699
2:124833785:T:C	50	100	0.89	0.01888
2:124833817:G:A	50	100	0.78	0.01307
2:124833968:A:G	50	100	1	0.1215
2:124834183:C:A	50	100	1	0.05719
2:124834210:G:C	50	98	1	0.02288
2:124834281:A:C	50	100	1	0.0138
2:124834596:G:A	50	100	0.91	0.01289
2:124834621:G:A	50	100	1	0.05719
2:124835395:T:C	50	100	0.96	0.4584
2:124835451:G:C	50	100	1	0.01198
2:124835620:G:A	50	100	1	0.01162
2:124835676:T:G	50	100	1	0.01144
2:124835937:A:G	50	100	1	0.01616
2:124836406:C:G	50	100	0.92	0.01543
2:124836567:C:T	50	100	0.99	0.1019
2:124836763:A:C	50	100	0.99	0.0699
2:124838193:G:A	50	100	1	0.01198
2:124838205:G:A	50	100	0.82	0.03195
2:124838526:T:C	50	100	1	0.01779
2:124838717:G:C	50	100	0.91	0.01543
2:124839424:A:T	50	100	0.99	0.09187
2:124839732:C:A	50	100	0.99	0.0699
2:124839884:A:G	50	100	1	0.01797
2:124840044:G:T	50	100	0.91	0.01289
2:124840059:G:A	50	100	1	0.05755
2:124840230:A:C	50	100	0.99	0.09078
2:124840943:T:G	50	100	0.99	0.01344
2:124841603:C:T	50	100	0.99	0.0699
2:124841901:A:G	50	100	0.9	0.01525
2:124841953:A:G	50	100	1	0.01797
2:124842373:T:C	50	100	1	0.01797
2:124843749:G:A	50	100	1	0.05664
2:124843988:C:G	50	100	0.99	0.305
2:124844320:G:A	50	100	1	0.01797
2:124844540:G:C	50	100	0.99	0.0699
2:124844583:T:C	50	100	1	0.01797
2:124845429:G:C	49	100	0.98	0.1035
2:124845716:C:T	50	96	0.93	0.02324
2:124845951:T:C	50	100	1	0.05664
2:124846023:T:C	50	100	0.96	0.03577
2:124846348:C:A	50	100	1	0.01797
2:124846384:G:A	50	100	1	0.01198
2:124846755:A:T	50	100	1	0.01144
2:124846838:G:A	50	100	1	0.05701
2:124846858:G:A	50	100	0.99	0.05737
2:124846930:C:G	50	100	0.89	0.01543
2:124847593:C:T	50	100	0.99	0.2257
2:124848206:G:T	50	100	0.99	0.05719
2:124849109:T:A	50	100	0.94	0.03577
2:124849803:A:G	50	100	0.84	0.01289
2:124849919:G:A	50	100	1	0.01797
2:124850113:A:G	50	100	0.99	0.2918
2:124850215:C:T	50	100	1	0.1195
2:124850359:G:T	50	100	0.7	0.03068
2:124851028:G:A	50	100	0.99	0.05719
2:124851536:T:C	50	100	0.98	0.09096
2:124851575:A:G	50	98	1	0.307
2:124852286:A:T	50	100	0.93	0.01816
2:124852313:A:T	50	100	1	0.2099
2:124852387:A:C	50	100	1	0.3066
2:124852464:C:T	50	100	0.88	0.01471
2:124852515:G:A	50	100	0.99	0.05737
2:124852710:G:A	50	100	0.98	0.07553
2:124852862:A:G	50	100	0.99	0.3081
2:124852954:T:C	50	100	1	0.1193
2:124853250:C:T	50	100	0.99	0.2093
2:124853404:C:T	50	98	0.94	0.01761
2:124853550:A:G	50	100	0.84	0.01543
2:124853571:C:A	50	100	0.99	0.2239
2:124853712:A:G	50	100	1	0.01144
2:124854018:A:C	50	100	1	0.1193
2:124854038:C:T	50	100	0.99	0.3081
2:124854216:T:C	50	100	0.99	0.0837
2:124854326:A:G	50	100	0.99	0.2513
2:124854416:A:C	50	100	0.99	0.0837
2:124854557:C:T	50	100	0.99	0.224
2:124854614:G:C	50	100	0.69	0.01471
2:124854676:T:C	50	100	0.99	0.3083
2:124854693:A:G	50	100	0.99	0.3083
2:124854715:C:T	50	100	0.98	0.08987
2:124854840:G:A	50	100	0.99	0.08388
2:124854971:G:C	50	100	0.99	0.3081
2:124855066:T:C	50	100	0.99	0.2239
2:124855107:T:C	50	100	0.99	0.2239
2:124855258:A:G	50	100	0.85	0.01489
2:124855339:G:A	49	100	0.84	0.01561
2:124855477:C:T	50	100	0.99	0.2233
2:124855510:C:A	50	98	0.99	0.2229
2:124855682:A:T	50	100	0.99	0.2248
2:124855708:A:G	50	100	0.98	0.08279
2:124855792:G:A	50	100	0.79	0.0305
2:124855893:T:A	50	100	0.93	0.01688
2:124856230:T:A	50	100	0.97	0.03359
2:124856299:A:T	50	100	1	0.01362
2:124856647:T:C	50	100	0.99	0.1338
2:124856799:G:A	50	100	0.99	0.1249
2:124857664:A:G	49	100	0.85	0.01906
2:124857749:C:T	50	100	1	0.02288
2:124858123:G:C	50	100	0.97	0.09096
2:124858299:A:G	50	100	0.99	0.134
2:124859143:T:G	50	100	0.96	0.01489
2:124859385:C:A	50	100	0.96	0.03522
2:124859432:G:C	50	100	0.96	0.03522
2:124859463:A:G	50	100	0.99	0.1191
2:124859803:G:A	50	100	0.97	0.03776
2:124859841:T:C	50	100	0.78	0.0118
2:124860048:T:G	50	100	0.99	0.07407
2:124860129:A:C	50	100	1	0.01816
2:124860281:C:T	50	100	1	0.01162
2:124860488:C:T	34	91.2	0.64	0.0935
2:124860492:C:T	31	87.1	0.69	0.1336
2:124860875:C:A	50	100	0.86	0.03177
2:124861408:A:G	50	100	1	0.01053
2:124861806:A:T	50	100	0.97	0.07117
2:124861858:C:G	50	100	0.99	0.09296
2:124862809:T:C	50	100	0.97	0.07099
2:124863416:G:A	50	100	1	0.01162
2:124863737:C:T	50	100	0.84	0.0158
2:124864802:A:G	50	100	1	0.01216
2:124864852:A:G	50	100	1	0.01834
2:124865815:A:C	50	100	0.9	0.01707
2:124866181:A:T	50	100	0.99	0.07589
2:124867565:C:T	50	100	0.99	0.05011
2:124867566:A:G	50	100	0.98	0.1389
2:124867634:C:T	50	100	0.98	0.03867
2:124867825:A:C	50	100	0.99	0.07807
2:124867867:C:T	50	100	0.99	0.07752
2:124868954:G:A	50	100	0.98	0.02959
2:124869133:T:A	50	100	0.99	0.07861
2:124869214:C:T	50	100	0.99	0.07861
2:124869595:G:A	50	100	0.98	0.02959
2:124869971:G:T	50	100	0.99	0.07861
2:124870161:T:A	50	100	0.99	0.04975
2:124870169:A:G	50	100	0.99	0.04975
2:124870218:A:G	50	100	1	0.02959
2:124870567:C:T	50	100	0.72	0.01471
2:124870691:C:T	50	100	1	0.01779
2:124871074:T:A	50	100	0.99	0.07861
2:124871153:A:G	50	100	1	0.01779
2:124871277:C:T	50	100	0.97	0.1313
2:124871281:C:T	50	100	0.96	0.2037
2:124871655:C:T	50	100	0.99	0.07861
2:124872054:G:A	50	100	1	0.01797
2:124872415:T:C	50	100	0.98	0.03522
2:124872418:G:A	50	100	1	0.01797
2:124872427:C:T	50	100	0.72	0.01471
2:124872855:C:G	50	96	0.78	0.04521
2:124872937:A:T	50	100	0.99	0.07861
2:124872987:G:A	50	98	0.92	0.08842
2:124873009:T:A	50	100	0.99	0.07861
2:124873019:C:T	50	100	1	0.01779
2:124873047:T:C	49	100	1	0.01779
2:124873474:T:C	49	100	0.74	0.01344
2:124873772:T:C	50	100	0.9	0.01017
2:124873831:A:G	50	98	0.93	0.3972
2:124873858:C:T	50	100	0.97	0.02941
2:124874122:A:G	50	100	0.99	0.05047
2:124874447:C:T	50	98	0.98	0.04285
2:124875307:G:T	50	100	0.97	0.09913
2:124875728:T:C	50	100	0.99	0.01325
2:124875996:C:T	50	100	0.99	0.07843
2:124876399:G:A	50	98	0.93	0.09096
2:124876848:A:G	50	100	0.99	0.07807
2:124876849:A:C	50	100	0.99	0.05483
2:124877224:G:A	50	100	0.99	0.1334
2:124877421:G:T	50	100	0.93	0.03613
2:124877687:T:C	50	100	0.98	0.04248
2:124877715:T:C	50	100	0.96	0.02941
2:124877716:C:A	50	100	0.97	0.02941
2:124877811:C:T	50	100	0.98	0.04248
2:124878581:C:T	50	100	0.99	0.05011
2:124878593:A:G	50	100	0.97	0.02941
2:124878784:G:A	50	100	0.99	0.07843
2:124878830:G:A	50	100	0.99	0.05011
2:124878844:G:A	50	100	0.76	0.01471
2:124879026:C:A	50	100	1	0.0138
2:124879323:T:C	50	100	0.99	0.1333
2:124879516:G:T	50	100	0.99	0.06118
2:124879769:T:G	50	100	0.99	0.02723
2:124881028:T:C	50	100	0.85	0.03068
2:124881168:G:A	50	98	0.97	0.06118
2:124881269:C:T	50	100	0.97	0.1144
2:124881450:G:A	50	100	0.95	0.1776
2:124881467:G:T	50	100	0.95	0.01725
2:124881470:C:T	50	100	0.97	0.1169
2:124881545:C:G	50	100	0.96	0.1273
2:124881763:C:T	50	100	0.98	0.02832
2:124882712:T:C	50	98	0.93	0.2233
2:124883115:C:G	50	94	0.94	0.4775
2:124883614:C:T	50	100	0.97	0.06699
2:124883697:T:C	50	98	0.87	0.01943
2:124883725:C:T	50	100	0.7	0.02378
2:124883863:C:T	50	98	0.96	0.1244
2:124883934:G:A	50	94	0.95	0.2447
2:124884033:G:A	50	100	0.95	0.02106
2:124884070:T:A	50	98	0.9	0.01707
2:124884229:A:G	50	98	0.91	0.01707
2:124885316:C:T	50	100	0.94	0.02923
2:124885348:A:G	50	100	0.95	0.124
2:124885864:C:T	50	98	0.93	0.4985
2:124886324:T:G	49	100	0.88	0.07135
2:124886586:C:T	50	100	0.93	0.1808
2:124886610:A:G	50	100	0.93	0.1812
2:124886699:G:A	50	100	0.94	0.06954
2:124886702:T:C	50	98	0.95	0.3114
2:124891111:C:T	50	100	0.97	0.1008
2:124891141:T:C	50	100	0.98	0.0158
2:124891845:T:C	50	98	0.89	0.01198
2:124892504:G:A	50	100	0.98	0.03304
2:124892867:A:C	50	100	0.96	0.01471
2:124893327:C:T	50	100	0.64	0.0118
2:124894737:A:G	50	100	0.84	0.03177
2:124896187:G:A	50	96	0.81	0.04339
2:124896688:A:G	50	96	0.97	0.4962
2:124896738:C:T	50	100	0.86	0.01816
2:124896949:G:A	50	98	0.96	0.4147
2:124897691:C:A	50	96	0.98	0.496
2:124897718:G:A	50	98	0.96	0.4245
2:124899295:T:C	50	100	0.87	0.04067
2:124900232:T:A	50	100	0.88	0.06881
2:124900785:C:T	50	100	0.87	0.04121
2:124900985:T:C	50	100	0.87	0.0118
2:124901881:C:T	50	100	0.98	0.4989
2:124902676:A:G	50	100	0.98	0.1009
2:124902760:T:C	50	100	0.93	0.03123
2:124902818:C:T	50	100	0.93	0.03123
2:124903004:G:A	50	100	0.98	0.01489
2:124903032:C:T	50	98	0.93	0.01325
2:124904065:C:A	50	86	0.96	0.463
2:124904153:T:C	50	100	0.98	0.4878
2:124904570:C:T	50	100	0.98	0.01489
2:124904654:A:C	50	100	0.98	0.4779
2:124905126:G:T	50	94	0.79	0.01507
2:124905179:G:C	50	100	0.89	0.0699
2:124905736:G:A	50	100	0.93	0.03123
2:124906444:G:A	50	100	0.97	0.4394
2:124906962:A:C	50	100	0.98	0.4399
2:124908385:A:C	50	100	0.96	0.01107
2:124909245:T:C	50	100	0.98	0.4473
2:124910218:G:A	50	96	0.94	0.07898
2:124911018:T:G	50	100	0.99	0.0256
2:124911683:A:G	50	100	0.98	0.4472
2:124911988:C:A	50	98	0.97	0.06826
2:124913967:G:A	50	100	0.99	0.4463
2:124914761:G:T	50	100	0.85	0.02052
2:124914994:G:A	50	100	0.86	0.01162
2:124915371:A:T	50	100	1	0.03504
2:124916200:G:A	50	100	1	0.0394
2:124916399:G:A	50	100	1	0.03885
2:124916882:C:A	50	100	1	0.03885
2:124916883:A:T	50	100	1	0.03885
2:124916976:G:A	50	100	0.99	0.4461
2:124917799:T:C	50	100	1	0.03885
2:124918301:C:T	50	100	0.77	0.0276
2:124918426:T:A	50	100	0.86	0.0118
2:124918561:G:C	50	100	1	0.03885
2:124918688:A:G	50	100	1	0.03903
2:124918736:T:C	50	100	0.99	0.4996
2:124919067:A:C	50	100	1	0.03885
2:124919426:A:G	50	100	1	0.03885
2:124919518:A:G	50	100	1	0.03885
2:124919851:C:A	50	100	0.94	0.1783
2:124919989:A:C	50	100	1	0.03885
2:124920299:T:C	50	100	1	0.03885
2:124920304:A:G	50	100	1	0.4385
2:124920361:A:G	50	100	1	0.03885
2:124921157:A:G	50	100	1	0.03867
2:124921342:C:T	50	100	1	0.03867
2:124922356:G:A	50	100	1	0.04303
2:124922361:G:C	50	100	0.97	0.1053
2:124923281:C:T	50	100	1	0.04248
2:124923311:G:C	50	100	1	0.04248
2:124923587:G:A	50	100	1	0.0423
2:124923669:C:T	50	100	1	0.04248
2:124923940:A:C	50	100	1	0.04248
2:124924123:A:G	50	100	1	0.03395
2:124925987:A:G	50	100	1	0.04248
2:124926327:G:T	50	100	1	0.04248
2:124926380:A:G	50	100	1	0.4866
2:124926418:G:A	50	100	1	0.04248
2:124926451:C:T	50	100	1	0.4998
2:124926657:T:C	50	100	1	0.04248
2:124926972:C:T	50	100	1	0.03867
2:124927130:G:C	50	100	0.98	0.122
2:124927682:G:C	50	100	1	0.4998
2:124927806:T:C	50	100	0.96	0.02179
2:124928291:A:G	50	98	0.86	0.02832
2:124928535:G:T	50	100	1	0.0216
2:124928619:C:G	50	100	1	0.4996
2:124928810:T:C	50	100	1	0.0423
2:124929226:T:G	50	100	0.98	0.1224
2:124930256:T:C	50	100	1	0.4577
2:124930416:C:A	50	98	1	0.0423
2:124930607:C:G	50	100	1	0.0423
2:124931357:A:G	50	98	1	0.0423
2:124931902:G:A	50	100	0.98	0.1216
2:124933135:A:G	50	100	1	0.4448
2:124933549:G:A	50	100	1	0.03903
2:124933824:C:G	50	100	1	0.03903
2:124933825:G:A	50	100	1	0.03922
2:124933852:C:T	50	100	0.99	0.4875
2:124933853:C:T	50	100	1	0.03504
2:124934082:G:C	50	100	0.78	0.01035
2:124934370:G:A	50	100	1	0.03504
2:124934525:G:T	50	100	1	0.03522
2:124934913:C:T	50	100	0.99	0.4285
2:124935524:T:G	50	100	0.99	0.4996
2:124935560:C:A	50	100	1	0.03504
2:124936464:T:C	50	100	1	0.03522
2:124936564:C:T	50	100	1	0.03922
2:124936831:C:T	50	100	1	0.03922
2:124937039:T:C	50	100	0.99	0.4873
2:124937133:A:C	50	100	0.93	0.02088
2:124937792:C:T	50	100	1	0.03522
2:124939588:C:G	50	100	1	0.04012
2:124939752:C:G	50	100	0.99	0.01507
2:124941176:C:A	50	98	0.99	0.4877
2:124942565:A:G	50	100	0.99	0.4439
2:124943106:T:C	50	100	0.99	0.0216
2:124943607:C:T	50	100	0.99	0.4995
2:124943825:C:T	50	100	0.95	0.01071
2:124943929:T:C	50	100	0.99	0.4439
2:124944163:G:A	50	100	0.99	0.4439
2:124944290:C:T	50	100	1	0.03141
2:124944394:C:A	50	100	0.95	0.01071
2:124944630:A:G	50	100	0.96	0.01017
2:124945068:C:T	50	100	1	0.03613
2:124945914:T:C	50	100	0.89	0.01271
2:124946395:T:G	50	100	0.99	0.4441
2:124946777:T:G	50	100	1	0.03667
2:124947224:G:A	50	100	1	0.04884
2:124948459:A:C	50	100	0.99	0.02142
2:124949055:C:T	50	100	0.93	0.01489
2:124949697:T:C	50	98	0.95	0.05955
2:124950562:G:A	50	100	0.94	0.02215
2:124950905:A:G	50	100	1	0.01271
2:124951009:T:C	50	100	0.92	0.01652
2:124951374:T:C	50	100	0.99	0.4826
2:124951411:C:G	50	100	0.99	0.01525
2:124951568:T:G	50	100	1	0.03776
2:124952280:C:A	50	100	0.99	0.476
2:124952939:A:G	50	100	0.99	0.4492
2:124953245:G:A	50	100	1	0.02306
2:124954324:C:T	50	98	0.94	0.07952
2:124954484:A:G	50	96	0.71	0.01888
2:124954557:T:A	50	100	0.99	0.4365
2:124954890:A:G	50	100	0.98	0.02796
2:124955267:G:T	50	100	0.96	0.02378
2:124955587:G:A	50	100	0.99	0.4341
2:124956020:T:A	50	100	1	0.02033
2:124956112:T:C	50	100	0.99	0.4355
2:124957211:A:G	50	100	0.97	0.04176
2:124957604:T:C	50	100	0.91	0.01507
2:124958067:T:C	50	100	0.95	0.01071
2:124958292:T:C	50	100	0.86	0.02088
2:124958931:C:T	50	100	0.98	0.04956
2:124959032:C:T	50	100	1	0.02033
2:124960751:C:A	50	100	0.91	0.01307
2:124961023:C:T	50	100	0.99	0.4947
2:124961038:G:T	50	100	1	0.0256
2:124961066:G:C	50	100	0.91	0.01289
2:124961357:C:T	50	100	0.91	0.01289
2:124961958:A:G	50	100	0.99	0.04956
2:124962238:T:C	50	100	0.98	0.04212
2:124962470:C:G	50	100	0.99	0.4337
2:124962538:C:T	49	100	0.96	0.1115
2:124962907:T:C	50	100	1	0.01126
2:124963588:G:A	50	100	0.99	0.4601
2:124963896:T:A	50	100	0.99	0.02179
2:124964502:A:G	50	100	0.99	0.4844
2:124964535:A:C	50	100	0.91	0.01162
2:124964865:T:C	50	100	0.99	0.4789
2:124965787:G:A	50	100	1	0.0187
2:124966644:C:T	50	100	0.99	0.4619
2:124966699:T:G	46	91.3	0.73	0.01162
2:124966700:T:G	48	87.5	0.76	0.02342
2:124966701:T:G	49	81.6	0.9	0.4179
2:124967116:C:G	50	100	0.99	0.4613
2:124967368:G:C	50	100	0.99	0.01398
2:124967491:C:T	50	100	0.93	0.01325
2:124967566:A:C	50	100	0.93	0.01162
2:124967797:A:G	50	100	0.99	0.4613
2:124968428:G:C	50	100	0.99	0.05174
2:124969477:A:C	50	100	0.99	0.4777
2:124970969:T:A	50	100	0.94	0.01507
2:124971101:G:C	50	100	0.99	0.02179
2:124971166:T:C	50	100	0.99	0.02197
2:124971174:T:C	50	100	1	0.0256
2:124971455:C:T	50	100	0.99	0.04684
2:124971461:G:A	50	100	0.99	0.4597
2:124971529:A:G	50	100	0.99	0.4597
2:124971568:C:G	50	100	0.9	0.02179
2:124972207:A:G	50	100	0.92	0.01162
2:124972815:C:A	50	100	0.97	0.02106
2:124973853:T:C	50	100	0.97	0.02124
2:124974854:A:G	50	100	0.99	0.4798
2:124975504:T:C	50	100	0.99	0.4639
2:124976977:A:C	50	100	1	0.02542
2:124977163:C:T	50	100	0.99	0.4864
2:124977566:T:C	50	100	0.98	0.04793
2:124977722:T:A	50	100	0.99	0.4688
2:124977917:A:G	50	100	0.99	0.4771
2:124978302:C:T	50	100	0.98	0.4366
2:124978315:C:A	50	100	0.99	0.02832
2:124978832:C:T	50	100	0.95	0.01344
2:124979071:C:T	50	100	0.99	0.02814
2:124981051:A:C	50	98	0.93	0.01307
2:124981466:C:G	50	100	1	0.04339
2:124982383:T:C	50	100	1	0.02905
2:124982549:G:T	50	100	0.99	0.04902
2:124982603:T:C	50	100	1	0.03395
2:124982674:C:A	50	98	1	0.03504
2:124982676:C:A	50	96	0.93	0.0443
2:124983857:C:G	50	92	0.9	0.4998
2:124984047:A:G	50	92	0.92	0.4927
2:124984123:C:T	50	98	0.93	0.1814
2:124984430:C:T	50	100	0.98	0.4492
2:124984443:T:C	50	100	0.98	0.496
2:124984836:C:T	50	98	0.98	0.4786
2:124984926:A:T	50	100	0.96	0.01235
2:124985249:A:C	50	100	0.94	0.01362
2:124985402:T:C	50	100	1	0.476
2:124985424:A:C	50	100	1	0.486
2:124985425:C:T	50	100	0.99	0.486
2:124985639:A:C	50	100	0.99	0.4526
2:124986084:A:C	50	100	1	0.02596
2:124986339:T:C	50	100	1	0.01253
2:124986400:G:A	50	100	1	0.4697
2:124986427:C:G	50	100	1	0.03704
2:124986669:G:C	50	96	1	0.4708
2:124986829:A:G	50	100	1	0.4693
2:124986996:C:G	50	100	0.96	0.02633
2:124987169:A:G	50	100	0.97	0.04212
2:124987277:T:G	50	98	1	0.47
2:124987360:T:C	50	98	1	0.471
2:124987405:C:T	50	100	0.98	0.01416
2:124987542:A:C	50	98	1	0.4708
2:124987587:G:C	50	96	1	0.4706
2:124987647:G:C	50	98	1	0.4406
2:124987650:C:T	50	98	1	0.4708
2:124987678:C:T	50	100	0.99	0.01725
2:124987966:T:G	50	100	1	0.01652
2:124988001:T:C	50	100	1	0.01707
2:124988058:A:T	50	100	1	0.01307
2:124988144:A:G	50	98	1	0.471
2:124988231:T:C	50	100	1	0.02596
2:124988844:T:C	50	98	1	0.4711
2:124989240:A:G	50	98	1	0.471
2:124989841:G:T	50	98	1	0.471
2:124990294:C:T	50	100	0.92	0.01307
2:124990370:G:A	50	98	1	0.4604
2:124990441:T:C	50	98	1	0.4561
2:124990477:G:A	50	100	1	0.01634
2:124990559:C:T	50	100	1	0.01071
2:124990613:A:G	50	100	1	0.04139
2:124990810:C:G	50	100	1	0.04139
2:124991016:A:G	50	100	1	0.01071
2:124991134:G:A	50	100	1	0.01071
2:124991278:A:C	50	100	0.98	0.01253
2:124991347:T:C	50	100	1	0.4544
2:124991791:C:T	50	100	1	0.01071
2:124992424:T:A	50	100	1	0.4552
2:124993168:G:A	50	100	1	0.01071
2:124993950:A:G	50	100	0.98	0.01253
2:124993960:A:G	50	100	1	0.4544
2:124994310:C:T	50	100	1	0.01071
2:124994506:A:G	50	100	1	0.455
2:124994778:T:A	50	100	1	0.4915
2:124994846:A:G	50	98	0.91	0.01561
2:124995262:G:A	50	100	1	0.01071
2:124995280:T:C	50	100	1	0.455
2:124995360:C:T	50	100	1	0.05501
2:124995755:G:T	50	100	1	0.461
2:124996143:C:T	50	100	0.99	0.01834
2:124996463:C:T	50	100	1	0.01979
2:124996743:G:A	50	100	0.91	0.01525
2:124997378:C:T	50	100	1	0.4582
2:124997675:A:C	50	98	1	0.4584
2:124997676:T:C	50	100	1	0.4581
2:124997933:G:C	50	100	1	0.02142
2:124998070:G:A	50	100	1	0.01071
2:124998094:G:A	50	100	1	0.01071
2:124998252:T:C	50	100	1	0.04139
2:124999139:T:C	50	100	1	0.4539
2:124999304:C:A	50	100	1	0.04139
2:124999532:G:A	50	100	1	0.4582
2:124999580:T:A	50	100	1	0.4541
2:125000021:A:G	50	100	1	0.4372
2:125000252:T:C	50	100	0.86	0.02324
2:125000345:T:C	48	100	0.85	0.01271
2:125000507:G:A	50	100	1	0.01471
2:125000781:G:A	50	100	1	0.01235
2:125000950:C:T	50	100	1	0.01071
2:125001112:T:A	50	98	1	0.4582
2:125001176:G:A	50	100	1	0.05755
2:125001746:G:C	50	100	0.98	0.01362
2:125002017:G:C	50	100	1	0.4372
2:125002501:C:T	50	98	1	0.4506
2:125003117:T:C	50	100	1	0.2237
2:125003321:C:G	50	100	1	0.4375
2:125004014:G:A	50	100	1	0.4586
2:125004017:A:T	50	100	1	0.4375
2:125004709:C:T	50	100	1	0.4372
2:125004748:G:C	50	100	1	0.01071
2:125005474:C:T	50	100	1	0.01071
2:125005996:G:A	50	100	1	0.4615
2:125006020:T:A	50	100	1	0.04139
2:125006096:A:G	50	100	1	0.01307
2:125006153:A:G	50	100	1	0.4586
2:125006899:G:A	50	100	1	0.4586
2:125006942:A:C	50	100	1	0.01071
2:125007103:G:A	50	100	1	0.05755
2:125007180:T:C	50	100	1	0.4586
2:125007513:C:T	50	100	1	0.04139
2:125007619:T:C	50	100	1	0.4586
2:125008012:T:C	50	100	1	0.425
2:125009445:A:G	50	100	1	0.4597
2:125009609:C:T	50	100	1	0.4624
2:125009645:C:T	50	100	1	0.4592
2:125010018:G:A	50	100	1	0.01071
2:125010196:A:T	50	100	0.87	0.1478
2:125010197:G:A	50	100	1	0.4597
2:125010588:T:C	50	100	1	0.4501
2:125010892:C:A	50	100	1	0.4599
2:125010894:A:G	50	100	1	0.01943
2:125011064:G:T	50	100	1	0.01943
2:125011345:G:A	50	100	1	0.4624
2:125011427:T:C	50	100	1	0.4553
2:125011824:A:G	50	100	1	0.4399
2:125011830:G:A	50	100	1	0.01053
2:125012118:C:T	50	100	1	0.4711
2:125012152:A:G	50	98	1	0.4697
2:125012324:T:C	50	100	1	0.4699
2:125012798:C:A	50	100	1	0.01035
2:125012889:A:C	50	100	1	0.4711
2:125013142:C:T	50	100	1	0.01235
2:125013557:G:C	50	100	1	0.01035
2:125013658:G:A	50	100	1	0.05846
2:125014228:C:T	49	100	1	0.04139
2:125014460:C:A	50	100	1	0.01035
2:125014548:G:C	50	100	1	0.01779
2:125014597:C:T	50	100	1	0.04394
2:125014683:T:A	50	100	1	0.01235
2:125014684:A:G	50	100	1	0.4156
2:125015207:G:C	50	100	1	0.0118
2:125015405:T:C	50	100	1	0.04394
2:125015468:A:C	50	100	1	0.04158
2:125015522:A:T	50	100	1	0.04394
2:125015859:T:G	50	100	1	0.04176
2:125015903:A:C	50	100	1	0.02505
2:125016143:T:G	50	100	1	0.04394
2:125016237:A:G	50	100	1	0.1186
2:125016639:A:C	50	100	1	0.04194
2:125016790:C:T	50	100	1	0.04194
2:125016815:A:T	50	100	1	0.01779
2:125016838:A:G	50	100	1	0.01344
2:125016890:T:G	50	100	0.79	0.02705
2:125016983:T:C	50	100	1	0.04375
2:125017103:T:C	50	100	1	0.02505
2:125017189:A:G	50	100	0.97	0.04394
2:125017588:T:G	50	100	1	0.04394
2:125017719:G:A	50	100	1	0.03976
2:125017819:T:G	50	100	1	0.01779
2:125017904:C:T	50	100	1	0.04394
2:125017951:C:A	50	100	1	0.04412
2:125018030:T:C	50	100	1	0.04394
2:125018039:T:C	50	100	1	0.4421
2:125018042:C:T	50	100	1	0.01035
2:125018793:T:C	50	100	1	0.02052
2:125018878:T:A	50	100	1	0.01235
2:125019032:C:A	50	100	1	0.0443
2:125019591:A:G	50	100	1	0.01779
2:125019603:A:C	50	100	1	0.04394
2:125019642:C:A	50	100	1	0.01035
2:125019918:A:G	50	100	1	0.01235
2:125019926:C:A	50	100	1	0.02197
2:125019990:A:G	50	100	1	0.0167
2:125020119:G:A	50	100	1	0.01035
2:125020222:G:A	50	100	0.98	0.0167
2:125020259:C:G	50	100	1	0.01035
2:125020428:A:G	50	100	1	0.01071
2:125020551:C:T	50	100	1	0.01688
2:125020580:T:A	50	100	1	0.01235
2:125020954:T:C	50	100	1	0.4423
2:125021139:T:A	50	100	1	0.04412
2:125021153:T:C	50	100	1	0.01344
2:125021452:T:C	50	100	1	0.01344
2:125021548:G:A	50	100	1	0.02505
2:125021596:T:C	50	100	1	0.01035
2:125021788:G:A	50	100	1	0.01035
2:125022024:G:A	50	100	1	0.04394
2:125022346:G:T	50	100	1	0.04394
2:125022638:A:G	50	100	1	0.04394
2:125022888:G:A	50	100	1	0.01561
2:125023025:G:C	50	100	1	0.1082
2:125023287:C:T	50	100	1	0.01779
2:125023734:C:T	50	100	1	0.01035
2:125023903:C:G	50	100	1	0.4397
2:125023964:T:C	50	100	1	0.01035
2:125024775:C:T	50	100	1	0.01035
2:125025098:A:G	50	100	1	0.01035
2:125025166:A:G	50	100	1	0.4406
2:125025568:C:T	50	100	1	0.01779
2:125025678:C:T	50	100	1	0.04394
2:125025833:A:T	50	100	1	0.02052
2:125026126:G:A	50	100	1	0.01035
2:125026267:C:T	50	100	1	0.01035
2:125026275:G:A	50	100	1	0.01035
2:125026568:C:G	50	100	1	0.01035
2:125026835:G:A	50	100	1	0.02614
2:125026869:A:G	50	100	1	0.01035
2:125026884:C:T	50	98	1	0.03086
2:125026885:G:A	50	100	1	0.04412
2:125026895:T:G	50	100	1	0.01035
2:125027236:G:C	50	98	1	0.02052
2:125027266:G:A	50	100	1	0.04412
2:125027474:G:T	50	100	1	0.01035
2:125027581:C:T	50	100	0.96	0.02052
2:125027625:T:C	49	100	1	0.0443
2:125027845:A:G	50	100	1	0.1189
2:125028270:A:G	50	100	1	0.01035
2:125028720:C:T	50	100	1	0.04412
2:125028878:G:A	50	100	1	0.04412
2:125028915:A:C	50	100	1	0.02524
2:125028926:T:C	50	100	1	0.04412
2:125029046:A:G	50	100	1	0.04412
2:125029061:T:C	50	100	1	0.01235
2:125029077:T:G	50	100	1	0.1189
2:125029210:G:A	50	100	1	0.01924
2:125029217:C:T	50	100	1	0.02215
2:125029315:G:T	50	100	1	0.02052
2:125029385:A:G	50	100	1	0.01198
2:125029405:T:C	50	100	1	0.04412
2:125029573:G:T	50	100	1	0.04176
2:125029716:C:T	50	100	1	0.2164
2:125029822:A:G	50	100	1	0.01035
2:125029845:C:G	50	100	1	0.04158
2:125029932:C:T	50	100	1	0.04412
2:125030034:A:G	50	100	1	0.04176
2:125030134:C:G	50	100	1	0.04412
2:125030281:A:G	50	100	1	0.04412
2:125030484:G:T	50	100	1	0.04412
2:125030522:G:A	50	100	1	0.01452
2:125030617:T:C	50	100	1	0.02614
2:125030636:A:G	50	100	1	0.01053
2:125030906:G:C	50	100	1	0.04412
2:125030920:C:G	50	100	1	0.04412
2:125031002:T:A	50	100	1	0.4415
2:125031235:T:A	50	100	1	0.04158
2:125031512:G:T	50	100	1	0.01035
2:125031518:T:C	50	100	1	0.04158
2:125031530:G:A	50	100	1	0.01035
2:125031630:G:A	50	100	1	0.04412
2:125031712:T:A	50	100	0.78	0.02197
2:125031747:T:A	50	100	1	0.04412
2:125031794:G:A	50	100	1	0.01035
2:125032076:A:G	50	100	1	0.04412
2:125032423:G:A	50	100	1	0.0167
2:125032504:T:C	50	98	1	0.2244
2:125032609:G:A	50	100	1	0.0167
2:125033091:T:C	50	100	1	0.04412
2:125033122:T:C	50	100	1	0.04412
2:125033176:T:C	50	98	0.82	0.02796
2:125033595:G:A	50	100	1	0.01035
2:125034450:T:G	50	100	1	0.02052
2:125034501:T:C	50	100	1	0.4395
2:125035170:A:G	50	100	0.99	0.1042
2:125035380:G:A	50	100	1	0.04158
2:125035557:A:T	50	100	1	0.02052
2:125035797:A:G	50	100	1	0.04158
2:125036052:T:C	50	100	1	0.04412
2:125036260:G:A	50	100	1	0.04194
2:125036506:C:A	50	100	1	0.01035
2:125036668:T:C	50	100	1	0.4397
2:125037075:G:A	50	100	1	0.01235
2:125037193:C:A	50	100	0.99	0.4395
2:125037198:T:C	50	100	1	0.02197
2:125037385:G:A	50	100	0.89	0.01598
2:125037448:G:A	50	100	1	0.02197
2:125037453:C:T	50	100	1	0.04194
2:125037454:G:A	50	96	0.87	0.03522
2:125037485:T:C	50	100	1	0.4394
2:125037538:C:T	50	100	1	0.01344
2:125037626:T:C	50	100	1	0.02524
2:125037628:T:G	50	100	0.8	0.02505
2:125037826:G:A	50	100	0.9	0.01834
2:125037859:C:A	50	100	0.97	0.104
2:125037892:A:G	50	100	1	0.1008
2:125038170:G:C	50	100	1	0.01543
2:125038569:G:A	50	100	1	0.4395
2:125038824:T:C	50	100	1	0.01035
2:125038850:C:G	50	100	0.94	0.05301
2:125039189:C:G	50	100	1	0.1187
2:125039276:G:T	50	100	1	0.01216
2:125039286:C:G	50	100	1	0.02524
2:125039546:A:G	50	100	1	0.09622
2:125039794:G:T	50	100	1	0.04412
2:125039839:G:A	50	100	1	0.02052
2:125040035:A:T	50	100	1	0.01344
2:125040042:G:C	50	100	0.96	0.0158
2:125040070:G:A	50	100	1	0.04194
2:125040107:A:G	50	100	1	0.02633
2:125040146:T:G	50	100	1	0.04158
2:125040433:G:T	50	100	1	0.01035
2:125040449:A:G	50	100	1	0.04412
2:125040638:A:G	50	100	0.89	0.03468
2:125040729:A:C	50	100	1	0.1187
2:125041012:A:G	50	100	1	0.04412
2:125041081:G:A	50	100	1	0.02052
2:125041422:T:C	50	100	1	0.4395
2:125041453:A:C	50	100	1	0.04412
2:125041509:G:A	50	100	0.98	0.01289
2:125041985:A:G	50	100	1	0.01779
2:125042449:C:T	50	100	1	0.01035
2:125042644:T:A	50	100	1	0.02215
2:125042659:C:T	50	100	1	0.04412
2:125042882:A:T	50	100	1	0.02633
2:125043333:A:G	50	100	1	0.02524
2:125043474:G:A	50	100	1	0.01035
2:125043657:A:C	50	100	1	0.02052
2:125043717:A:G	50	100	1	0.04412
2:125043934:T:A	50	100	1	0.03159
2:125044149:C:A	49	87.8	0.61	0.06409
2:125045009:G:A	50	98	1	0.01761
2:125045078:G:A	50	100	1	0.01489
2:125045485:T:C	50	100	0.99	0.4944
2:125045580:A:G	50	100	0.99	0.2309
2:125045758:A:G	50	100	0.97	0.0207
2:125045849:T:C	50	100	0.97	0.03867
2:125045945:C:T	50	100	1	0.0138
2:125046192:G:A	50	100	1	0.0472
2:125047226:A:C	50	100	1	0.0207
2:125047637:G:A	50	100	1	0.0207
2:125047716:A:G	50	100	0.98	0.03849
2:125047742:C:T	50	100	0.8	0.02033
2:125047826:A:G	50	100	1	0.0138
2:125047827:G:A	50	100	1	0.0118
2:125048556:G:C	50	100	1	0.0256
2:125048647:C:T	50	98	1	0.04829
2:125048820:G:T	50	100	1	0.01253
2:125049063:C:G	50	100	1	0.0305
2:125049266:T:C	50	100	1	0.4484
2:125049387:T:C	50	100	1	0.01743
2:125049468:C:T	50	100	1	0.03014
2:125049609:G:A	50	100	1	0.4584
2:125050046:G:T	50	100	1	0.01743
2:125050139:G:A	50	100	1	0.4263
2:125050408:C:T	50	100	1	0.0118
2:125050631:G:A	50	100	1	0.04811
2:125050921:A:G	50	100	1	0.01362
2:125051251:T:C	50	100	1	0.4263
2:125051257:A:G	50	100	0.96	0.01162
2:125051841:T:C	50	100	1	0.01743
2:125052226:T:A	50	100	0.99	0.02996
2:125052506:C:T	50	100	1	0.04829
2:125052507:C:T	50	98	1	0.01743
2:125052615:C:T	50	100	1	0.02996
2:125052810:G:A	50	100	0.99	0.4581
2:125052891:G:T	50	100	1	0.02996
2:125053085:G:A	50	100	1	0.02996
2:125053243:G:C	50	100	1	0.02996
2:125053802:T:G	50	100	1	0.01779
2:125054298:T:C	50	100	1	0.02996
2:125055146:G:A	50	100	1	0.02306
2:125055246:T:C	50	100	1	0.03105
2:125055381:C:T	50	100	1	0.01344
2:125055398:C:T	50	100	0.8	0.02215
2:125055417:A:G	50	100	1	0.03014
2:125056357:C:G	50	100	1	0.03014
2:125056367:T:C	49	100	0.95	0.152
2:125056571:G:A	50	100	1	0.03014
2:125056680:C:T	50	100	1	0.01344
2:125056681:G:A	50	100	0.97	0.03105
2:125056797:G:A	50	100	1	0.03014
2:125056811:C:G	50	100	1	0.01452
2:125056864:T:C	50	100	0.99	0.01834
2:125056886:T:C	50	100	1	0.0305
2:125056988:A:G	50	100	0.99	0.4428
2:125057921:A:G	50	100	1	0.01107
2:125057957:A:G	43	100	1	0.0236
2:125057971:A:G	44	100	1	0.01688
2:125057973:A:G	46	100	1	0.02124
2:125057989:G:A	44	95.5	0.91	0.03322
2:125057993:A:G	42	100	0.96	0.04484
2:125058527:A:G	50	100	1	0.03032
2:125058556:C:A	50	100	1	0.01452
2:125058561:G:A	50	100	1	0.01017
2:125059157:A:T	48	100	1	0.01779
2:125059615:T:C	50	100	1	0.4444
2:125060030:A:G	50	100	1	0.4579
2:125060105:G:A	50	100	1	0.4254
2:125060278:T:C	50	100	1	0.0305
2:125060283:G:C	50	100	1	0.03014
2:125060377:C:T	50	100	1	0.4256
2:125060586:T:G	50	100	1	0.03014
2:125060819:G:A	50	100	1	0.04829
2:125060893:T:C	50	100	1	0.01761
2:125061125:G:A	50	100	1	0.01216
2:125061168:T:C	50	100	1	0.01017
2:125061886:T:C	50	100	1	0.0216
2:125062449:C:T	50	100	1	0.03014
2:125062621:G:A	50	100	1	0.03014
2:125062724:T:C	50	100	1	0.0216
2:125062731:G:A	50	100	1	0.01452
2:125062817:A:G	50	100	1	0.4256
2:125063543:T:A	50	100	1	0.01452
2:125063872:T:G	50	100	1	0.0118
2:125064402:T:G	50	100	1	0.03014
2:125064546:G:A	50	100	1	0.01761
2:125065087:T:C	50	100	1	0.04829
2:125065165:G:C	50	100	1	0.03014
2:125065383:T:C	50	100	0.96	0.0118
2:125065607:C:A	50	100	1	0.01344
2:125065895:A:G	50	100	1	0.03014
2:125066041:G:A	50	100	1	0.03014
2:125066131:G:C	50	100	1	0.01452
2:125066379:C:T	50	100	1	0.4256
2:125066949:G:A	50	100	1	0.0216
2:125066978:G:A	50	100	1	0.0118
2:125067057:C:A	46	100	1	0.01452
2:125067084:T:G	45	95.6	0.81	0.0216
2:125067188:C:T	50	100	1	0.03014
2:125067273:C:T	50	100	1	0.03014
2:125067326:G:A	50	100	1	0.01761
2:125067960:G:C	50	100	1	0.4579
2:125068260:T:G	50	100	1	0.4577
2:125068306:C:T	50	100	0.97	0.1516
2:125068416:C:T	50	100	1	0.03014
2:125069276:A:T	50	100	1	0.04829
2:125069676:G:A	50	100	0.97	0.159
2:125069682:G:A	50	100	1	0.04829
2:125069957:A:T	50	100	1	0.03159
2:125070096:A:C	50	100	1	0.03159
2:125070467:T:C	50	100	1	0.03159
2:125070568:T:G	50	100	0.94	0.1113
2:125070934:C:G	50	100	1	0.4254
2:125070944:G:A	50	100	1	0.01906
2:125071153:C:A	50	100	1	0.4292
2:125071248:C:T	50	100	1	0.03159
2:125072998:T:C	43	83.7	0.63	0.0394
2:125073016:T:C	45	95.6	0.88	0.03758
2:125073020:C:T	46	97.8	0.85	0.01089
2:125073028:C:T	45	82.2	0.82	0.05483
2:125073030:T:C	44	84.1	0.85	0.1438
2:125073032:T:C	39	84.6	0.76	0.05628
2:125073560:A:G	50	100	1	0.01525
2:125073601:A:G	50	100	1	0.03159
2:125073725:C:T	50	100	1	0.03159
2:125074162:T:C	50	100	1	0.03141
2:125074569:C:T	50	100	0.99	0.03885
2:125074691:G:A	50	100	1	0.03159
2:125074770:C:T	50	100	1	0.02469
2:125074780:T:C	50	100	0.95	0.03159
2:125075001:A:G	50	100	1	0.01906
2:125075227:A:G	50	100	1	0.03159
2:125075261:T:C	50	100	1	0.03159
2:125075305:C:T	50	100	0.93	0.01779
2:125075360:A:T	50	100	1	0.01906
2:125075374:G:A	50	100	1	0.03214
2:125075702:T:C	50	100	1	0.4575
2:125076151:A:G	50	100	1	0.03159
2:125076414:C:T	50	100	1	0.03159
2:125076442:A:G	50	100	1	0.03159
2:125076475:A:T	50	100	1	0.01906
2:125076748:G:C	50	100	1	0.03014
2:125076904:T:C	50	100	1	0.03159
2:125077048:T:C	50	100	1	0.4493
2:125077104:T:C	50	100	1	0.4247
2:125077693:T:C	50	100	1	0.04829
2:125077820:C:T	50	100	1	0.04847
2:125078467:A:G	48	100	1	0.01924
2:125078612:T:C	49	100	1	0.03177
2:125079177:C:A	50	100	1	0.01344
2:125079402:T:G	50	100	0.99	0.04829
2:125079439:G:A	50	100	0.9	0.01089
2:125079677:T:A	50	100	1	0.01344
2:125079802:A:G	50	100	1	0.02306
2:125079923:G:A	50	100	1	0.04975
2:125079950:C:G	50	100	1	0.01253
2:125080038:C:T	50	96	0.99	0.4319
2:125080824:T:C	50	100	1	0.4958
2:125081272:G:C	50	100	1	0.4221
2:125081586:G:C	50	100	1	0.03159
2:125081647:A:G	50	100	1	0.02451
2:125081979:G:T	50	100	0.97	0.0118
2:125082015:G:A	50	100	1	0.4247
2:125082195:C:A	50	100	1	0.04829
2:125082872:C:T	50	100	1	0.04829
2:125082898:T:C	50	100	1	0.01761
2:125083127:A:G	50	100	1	0.01344
2:125083195:G:A	50	100	1	0.01906
2:125083344:A:G	45	86.7	0.96	0.4245
2:125083572:G:A	50	100	1	0.04484
2:125083610:T:C	50	100	0.98	0.08351
2:125083624:T:C	50	100	1	0.01906
2:125083635:A:G	50	100	1	0.03159
2:125083889:C:A	50	100	1	0.02451
2:125084131:A:G	50	100	1	0.04829
2:125084241:C:T	50	100	0.97	0.01434
2:125084405:C:T	50	100	1	0.03159
2:125084806:A:G	50	100	1	0.03159
2:125085066:T:C	50	100	1	0.04829
2:125085073:T:C	50	100	1	0.03159
2:125085515:G:A	50	100	1	0.03159
2:125085760:T:G	50	100	1	0.04829
2:125085844:C:T	50	100	1	0.4548
2:125085867:T:G	50	100	1	0.0118
2:125086165:T:C	50	100	1	0.01216
2:125086494:A:T	50	100	1	0.02905
2:125086549:A:G	50	100	1	0.02306
2:125086622:T:C	50	100	1	0.4499
2:125086700:A:G	50	100	1	0.03159
2:125086811:A:G	50	100	1	0.4468
2:125086847:A:T	50	100	1	0.03159
2:125087272:C:T	50	100	1	0.04829
2:125087279:C:T	50	100	1	0.4221
2:125087414:T:G	50	100	1	0.01906
2:125087869:A:G	50	100	1	0.03558
2:125087961:G:A	50	100	1	0.04829
2:125088139:T:C	50	100	1	0.03159
2:125088226:C:G	50	100	1	0.03141
2:125088236:G:C	50	100	1	0.03141
2:125088390:G:A	50	100	1	0.03141
2:125088716:C:T	50	100	1	0.01344
2:125088783:G:A	50	100	0.98	0.4218
2:125088817:T:C	50	100	1	0.03141
2:125088920:T:A	50	100	1	0.03141
2:125088980:T:C	50	100	1	0.03159
2:125089305:A:T	50	100	1	0.03232
2:125089625:T:C	50	100	1	0.03232
2:125089729:A:G	50	100	1	0.02505
2:125089793:C:T	50	100	1	0.05828
2:125090283:G:A	50	100	1	0.4519
2:125090338:G:A	50	100	1	0.04829
2:125090479:A:G	50	100	1	0.04521
2:125090696:G:A	50	100	1	0.04847
2:125091237:C:G	50	100	1	0.02505
2:125091262:C:T	50	100	1	0.4221
2:125091337:A:G	50	100	0.89	0.01271
2:125091520:C:A	50	100	1	0.02487
2:125091849:C:T	50	100	1	0.04829
2:125091906:A:G	50	100	1	0.01543
2:125092494:G:C	50	100	1	0.01307
2:125092502:T:G	50	100	1	0.02487
2:125092921:G:A	50	100	1	0.02487
2:125093094:A:T	50	100	1	0.4247
2:125093237:G:A	50	100	1	0.03214
2:125093310:T:C	50	100	1	0.4573
2:125093368:T:G	50	100	1	0.03214
2:125093395:A:G	50	100	1	0.03214
2:125094025:C:T	50	100	1	0.4976
2:125094097:C:T	50	100	1	0.01307
2:125094116:G:A	50	100	1	0.04847
2:125094152:G:A	50	100	1	0.425
2:125094168:A:G	50	100	1	0.03214
2:125094585:T:C	50	100	0.95	0.01307
2:125095112:T:C	50	100	1	0.01725
2:125095184:C:A	50	100	1	0.02487
2:125095363:A:G	50	100	0.96	0.03395
2:125095485:C:T	50	100	1	0.01743
2:125095692:G:T	50	100	1	0.4227
2:125096361:G:T	50	100	1	0.4552
2:125096519:T:C	50	100	1	0.4517
2:125096590:A:G	50	100	1	0.02324
2:125096604:C:A	50	100	1	0.01725
2:125097287:T:C	50	100	1	0.03177
2:125098559:T:C	50	100	1	0.02596
2:125098866:A:G	50	100	1	0.01307
2:125098998:T:C	50	100	1	0.01725
2:125099503:A:T	50	100	0.99	0.03758
2:125099525:A:C	49	98	1	0.4472
2:125099723:C:T	50	100	1	0.0187
2:125099923:G:A	50	98	1	0.4949
2:125100152:A:C	50	100	1	0.0236
2:125100166:G:T	50	100	1	0.04793
2:125100269:C:T	50	100	0.97	0.01688
2:125100270:G:A	50	100	1	0.01307
2:125100273:G:A	50	100	1	0.4283
2:125100458:G:C	49	100	1	0.49
2:125100799:T:C	50	100	1	0.04757
2:125100822:C:T	50	100	1	0.01507
2:125101140:G:A	50	100	1	0.061
2:125101365:T:A	50	100	1	0.061
2:125101407:A:G	49	100	1	0.01852
2:125101626:T:C	50	100	1	0.02033
2:125101792:C:T	50	100	1	0.08152
2:125101929:T:G	50	98	1	0.4817
2:125102042:C:T	50	100	1	0.01707
2:125102107:A:G	50	100	1	0.4793
2:125102118:G:A	50	100	1	0.06118
2:125102119:G:A	50	100	1	0.06118
2:125102200:C:T	50	100	0.99	0.211
2:125102283:A:T	50	100	1	0.06445
2:125102821:C:T	50	100	1	0.4459
2:125103506:G:T	50	100	1	0.04793
2:125103563:T:A	50	98	0.92	0.01743
2:125103805:A:G	50	100	0.98	0.06118
2:125103874:G:T	50	100	1	0.04793
2:125103878:G:A	50	100	0.84	0.01198
2:125104141:A:G	50	100	1	0.06118
2:125104184:C:T	50	100	1	0.4326
2:125104185:G:A	50	100	1	0.06118
2:125104186:T:C	50	100	1	0.06445
2:125104271:C:T	50	100	1	0.06445
2:125104373:T:C	50	100	1	0.01325
2:125104398:A:G	50	100	1	0.05374
2:125104399:T:G	49	100	1	0.01325
2:125104881:G:A	50	100	1	0.06445
2:125105044:T:A	50	100	0.98	0.04557
2:125105077:T:C	50	100	1	0.06118
2:125105201:T:C	50	100	1	0.04793
2:125105489:T:C	50	100	1	0.06118
2:125105495:C:T	50	100	1	0.03359
2:125105684:G:A	50	100	0.95	0.0325
2:125105862:T:A	50	100	1	0.435
2:125106665:A:C	50	100	1	0.4562
2:125106787:C:A	50	100	1	0.06118
2:125106831:T:A	50	100	1	0.03377
2:125106842:T:C	50	100	1	0.4234
2:125106900:G:A	50	100	1	0.06445
2:125106982:A:G	50	100	1	0.4793
2:125107199:A:G	50	100	1	0.01707
2:125107224:T:C	50	100	1	0.415
2:125107430:G:C	50	100	1	0.4237
2:125107589:C:T	50	100	1	0.4346
2:125108109:C:T	50	100	1	0.04267
2:125108591:T:G	50	100	1	0.06445
2:125108810:T:C	50	100	1	0.4232
2:125109340:C:T	50	100	0.99	0.03958
2:125110313:T:C	50	96	0.94	0.03885
2:125110377:G:A	50	100	0.87	0.02633
2:125111032:G:A	50	100	1	0.06137
2:125111310:T:G	50	100	1	0.03359
2:125111535:T:A	50	100	1	0.06118
2:125112647:A:G	50	100	1	0.4241
2:125113016:A:C	50	100	1	0.0118
2:125113029:T:C	50	100	1	0.065
2:125113328:G:T	50	100	1	0.065
2:125113448:T:C	50	100	1	0.03867
2:125114770:G:C	50	100	1	0.06118
2:125115109:A:T	50	100	1	0.06118
2:125115631:A:C	50	98	0.99	0.4771
2:125115646:A:T	50	100	1	0.03867
2:125115902:T:C	50	100	1	0.06118
2:125116142:T:A	50	100	1	0.065
2:125116277:G:C	50	100	0.86	0.02796
2:125116626:T:A	50	100	1	0.06064
2:125117128:G:T	50	100	1	0.01325
2:125117520:A:T	50	100	0.99	0.4219
2:125117618:C:T	50	100	0.99	0.4779
2:125118488:G:T	50	100	0.98	0.01561
2:125118671:A:G	50	100	1	0.01688
2:125118840:A:G	50	100	0.97	0.4208
2:125119181:A:G	50	100	0.99	0.4573
2:125119299:C:A	50	100	1	0.02124
2:125120350:A:G	50	100	0.99	0.4248
2:125120408:A:G	50	100	1	0.06118
2:125121991:C:A	50	100	0.99	0.01725
2:125122205:G:T	50	100	1	0.01797
2:125122374:A:T	50	100	1	0.065
2:125122741:G:A	50	100	1	0.01325
2:125122847:G:T	50	100	1	0.06118
2:125122952:G:A	49	100	1	0.0118
2:125123777:A:T	50	100	1	0.0118
2:125123819:A:G	50	100	0.96	0.01325
2:125124178:A:G	50	100	1	0.01325
2:125124563:T:G	50	100	1	0.4653
2:125124623:T:C	50	100	1	0.06118
2:125124722:G:A	50	100	1	0.04248
2:125126292:T:C	50	100	1	0.06137
2:125126530:G:A	50	100	0.89	0.01035
2:125126723:T:A	50	100	1	0.06118
2:125126870:G:A	50	100	1	0.01797
2:125127061:C:G	50	100	1	0.01707
2:125127229:G:C	50	100	1	0.0118
2:125127299:G:A	50	100	1	0.04248
2:125127398:C:T	50	100	1	0.06137
2:125127422:C:T	50	100	1	0.01325
2:125127699:G:C	50	100	1	0.4788
2:125127858:G:A	50	100	1	0.02124
2:125127957:C:G	50	100	1	0.06118
2:125127961:A:C	50	100	1	0.06427
2:125128180:C:T	50	100	1	0.06118
2:125128312:G:T	50	100	1	0.065
2:125128342:A:G	50	100	1	0.06118
2:125128490:G:T	50	100	1	0.01707
2:125128797:G:T	50	100	1	0.0325
2:125128927:C:A	50	100	1	0.04793
2:125129108:C:T	50	100	1	0.065
2:125129321:A:G	50	100	1	0.04793
2:125129442:T:C	50	100	1	0.4562
2:125129517:C:T	50	100	1	0.06118
2:125129708:T:C	50	100	0.89	0.04103
2:125129885:A:C	50	100	1	0.065
2:125129923:A:G	50	100	1	0.065
2:125130169:A:T	50	100	1	0.03359
2:125130254:A:G	50	100	0.97	0.0256
2:125130524:T:A	50	100	1	0.04248
2:125130779:C:T	50	100	0.99	0.203
2:125131115:T:C	50	100	1	0.4232
2:125131310:A:G	50	100	1	0.06118
2:125131347:T:C	50	100	1	0.04793
2:125131690:G:A	50	100	1	0.02124
2:125131936:A:G	50	100	1	0.03359
2:125132660:A:G	50	100	1	0.1196
2:125132853:C:A	50	100	1	0.04248
2:125133889:T:C	50	100	1	0.4227
2:125134043:T:C	50	100	1	0.0118
2:125134347:C:G	50	100	1	0.1196
2:125134647:C:T	50	100	1	0.03849
2:125134812:T:C	50	100	1	0.4352
2:125135029:C:T	50	100	1	0.01325
2:125135668:C:G	50	100	1	0.01707
2:125135827:T:C	50	100	1	0.4225
2:125136031:A:G	50	100	1	0.4136
2:125136168:T:A	50	100	0.94	0.01707
2:125136641:T:C	50	100	1	0.4225
2:125136799:G:A	50	100	1	0.04248
2:125136873:C:T	50	100	1	0.01707
2:125136917:G:A	50	100	1	0.01707
2:125137028:T:G	50	100	1	0.01344
2:125137215:G:A	50	100	1	0.01707
2:125137310:G:A	50	100	0.97	0.0256
2:125137468:T:C	50	100	1	0.4247
2:125138639:G:T	50	100	1	0.06137
2:125138902:G:A	50	100	1	0.01362
2:125139284:A:G	50	100	1	0.06137
2:125139592:A:G	50	100	1	0.4247
2:125139693:C:A	50	100	0.99	0.03976
2:125139737:C:A	50	100	1	0.04793
2:125139749:C:A	50	100	0.99	0.03976
2:125139782:G:A	50	100	1	0.4566
2:125139923:C:T	50	100	1	0.06373
2:125140711:C:T	50	100	1	0.03268
2:125140906:C:T	50	100	0.92	0.01271
2:125140952:T:C	50	100	1	0.04793
2:125141203:G:A	50	100	1	0.04248
2:125141347:T:C	49	100	1	0.4223
2:125141490:G:T	50	100	1	0.4354
2:125141839:C:T	50	100	1	0.4247
2:125142752:T:C	50	100	1	0.4223
2:125142777:A:G	50	100	1	0.4283
2:125143840:G:T	50	100	1	0.03867
2:125143871:A:T	50	100	1	0.01344
2:125143969:G:C	50	100	1	0.04248
2:125144023:G:T	50	100	1	0.04793
2:125144103:T:A	50	100	1	0.4225
2:125144234:T:C	50	100	0.98	0.15
2:125145274:A:G	50	100	1	0.06463
2:125145749:C:T	50	100	1	0.1026
2:125145750:A:T	50	100	1	0.4564
2:125146012:A:G	50	100	1	0.2229
2:125146049:G:A	50	100	1	0.4566
2:125146099:C:T	50	100	0.95	0.04267
2:125146288:C:G	50	100	1	0.06137
2:125146315:C:T	50	100	1	0.01344
2:125146382:T:G	50	100	1	0.4241
2:125146877:C:T	50	100	0.96	0.0532
2:125147080:G:C	50	100	1	0.12
2:125147397:C:G	50	100	1	0.04793
2:125147888:A:G	50	100	1	0.03867
2:125147937:A:G	50	100	1	0.0118
2:125148922:T:G	50	96	0.94	0.0374
2:125149092:G:A	50	100	1	0.4559
2:125149471:G:A	50	100	1	0.04248
2:125149548:A:G	50	100	1	0.12
2:125149659:C:G	50	100	1	0.4132
2:125149823:C:A	50	100	1	0.03885
2:125150488:A:G	50	100	1	0.03359
2:125150567:T:C	50	100	1	0.4223
2:125150585:C:T	50	100	1	0.02124
2:125150858:A:T	50	100	1	0.4352
2:125151126:C:A	50	100	1	0.1062
2:125151305:A:G	50	100	1	0.03867
2:125151535:A:G	50	100	0.98	0.07752
2:125151765:A:C	50	100	1	0.03867
2:125151956:A:T	50	100	1	0.07734
2:125151981:A:G	50	100	1	0.4648
2:125152118:G:A	50	98	0.91	0.0276
2:125152969:T:C	50	100	1	0.4241
2:125153313:T:C	50	100	1	0.04793
2:125153479:G:A	50	100	1	0.03867
2:125154065:G:A	50	100	0.96	0.01071
2:125154094:A:C	50	100	1	0.4241
2:125154529:T:C	50	100	0.87	0.02723
2:125154593:G:A	50	100	1	0.03903
2:125154873:G:A	50	100	0.99	0.2108
2:125155085:G:T	50	100	1	0.01707
2:125155443:G:A	50	100	0.97	0.1589
2:125155680:C:T	50	100	1	0.02124
2:125156080:A:G	50	100	1	0.4225
2:125156286:C:T	50	100	1	0.04267
2:125156517:C:A	50	100	0.84	0.02687
2:125156792:T:G	50	100	1	0.02142
2:125157254:A:G	50	100	1	0.01707
2:125157319:T:A	50	100	1	0.04793
2:125157677:A:G	50	100	1	0.1202
2:125157800:T:C	50	100	1	0.4561
2:125157831:C:G	50	100	1	0.4561
2:125158084:T:C	50	100	1	0.01688
2:125158190:G:A	50	100	1	0.01707
2:125158763:T:C	50	100	1	0.01344
2:125159412:C:T	50	100	1	0.01344
2:125160395:T:C	50	100	1	0.04285
2:125160932:C:A	50	100	1	0.01707
2:125161321:T:C	50	100	1	0.04285
2:125161844:A:G	50	100	1	0.04793
2:125162131:A:G	50	100	1	0.03413
2:125162255:G:A	50	100	1	0.1064
2:125162428:C:T	50	100	1	0.04793
2:125162724:A:G	50	100	1	0.1202
2:125163259:T:C	50	100	1	0.4232
2:125163282:G:A	50	100	1	0.4225
2:125163401:C:T	50	100	1	0.03885
2:125163779:G:A	50	100	1	0.1202
2:125164471:A:G	50	100	1	0.4346
2:125164986:T:G	50	100	1	0.03885
2:125165049:A:G	50	100	1	0.4348
2:125165241:T:C	50	100	1	0.0305
2:125165689:C:T	50	100	1	0.04938
2:125166125:T:C	50	100	1	0.03322
2:125166932:A:G	50	100	1	0.4225
2:125167264:T:C	50	100	1	0.4225
2:125168553:T:C	50	100	1	0.1026
2:125169007:C:G	50	100	1	0.4866
2:125169209:G:A	50	100	1	0.01344
2:125169801:C:T	50	100	0.83	0.02869
2:125169919:T:G	50	100	0.89	0.02887
2:125169941:G:T	50	100	1	0.04811
2:125170251:C:T	50	100	1	0.4826
2:125170290:G:T	50	100	0.97	0.05792
2:125170379:G:A	50	100	1	0.03086
2:125170941:T:C	50	100	0.99	0.2106
2:125171769:C:T	50	100	1	0.4866
2:125171809:C:T	50	100	1	0.01688
2:125172478:A:G	50	100	1	0.4345
2:125172874:C:T	50	100	1	0.02705
2:125173625:T:G	50	100	0.99	0.01634
2:125173943:G:A	50	100	1	0.08733
2:125174127:T:C	50	100	1	0.02705
2:125174190:G:T	50	100	1	0.04811
2:125174263:C:G	50	100	1	0.03867
2:125174301:T:C	50	100	1	0.4655
2:125174477:T:A	50	100	1	0.03268
2:125174619:G:A	50	100	1	0.03413
2:125175122:A:G	50	100	1	0.0216
2:125175286:G:T	50	100	1	0.4346
2:125175889:C:T	50	100	1	0.03359
2:125177104:C:A	50	100	0.98	0.1609
2:125177839:G:A	50	100	1	0.06064
2:125177882:T:C	50	100	1	0.01089
2:125178421:A:G	50	100	1	0.4227
2:125178714:A:G	50	100	0.91	0.02614
2:125179745:G:A	50	100	1	0.4345
2:125179994:A:G	49	100	1	0.01906
2:125181187:C:T	50	100	1	0.4343
2:125181481:G:A	50	100	1	0.0118
2:125181840:T:C	50	100	0.99	0.02614
2:125182124:C:T	50	100	1	0.03359
2:125182323:C:A	50	100	0.96	0.0532
2:125183140:A:G	50	100	1	0.0216
2:125183752:A:G	50	100	1	0.4337
2:125183802:T:C	50	100	1	0.04829
2:125184043:C:T	50	100	1	0.423
2:125184281:C:T	50	100	1	0.01725
2:125184638:T:G	50	100	1	0.4343
2:125184671:A:G	50	100	1	0.1028
2:125185078:C:T	50	100	1	0.433
2:125185788:A:T	50	100	1	0.0158
2:125185853:G:C	50	100	1	0.05937
2:125186216:A:G	50	100	0.98	0.1494
2:125186578:A:T	50	100	1	0.1022
2:125186606:A:C	50	100	0.99	0.4346
2:125186644:C:A	50	100	1	0.0118
2:125186830:G:A	50	100	1	0.4539
2:125187136:A:G	50	100	0.99	0.2106
2:125187475:G:C	50	96	0.93	0.03831
2:125187933:G:T	50	100	0.97	0.01852
2:125188037:T:A	50	100	1	0.4822
2:125188957:G:A	50	100	1	0.4346
2:125189000:G:T	50	100	1	0.4147
2:125190324:C:T	50	100	1	0.4346
2:125190659:G:A	50	100	1	0.04829
2:125191301:T:A	50	100	0.97	0.01362
2:125191345:A:G	50	100	1	0.03359
2:125191449:C:T	50	100	1	0.01325
2:125191502:G:T	50	100	0.94	0.01688
2:125191922:A:T	49	100	1	0.0118
2:125192097:T:C	50	100	0.91	0.01107
2:125192277:A:G	50	100	1	0.04829
2:125192845:A:T	50	100	1	0.4225
2:125193240:G:A	50	100	0.94	0.01598
2:125193440:G:A	50	100	1	0.03359
2:125195819:T:C	50	100	0.97	0.06191
2:125195981:C:T	50	100	0.99	0.433
2:125196299:A:G	50	100	1	0.01089
2:125196695:G:A	50	100	1	0.3954
2:125196960:C:A	50	100	1	0.01325
2:125196973:T:A	50	100	1	0.4346
2:125197169:C:T	50	100	1	0.04829
2:125197248:G:C	50	100	1	0.01797
2:125197515:T:A	50	100	1	0.4822
2:125197830:T:C	50	100	0.94	0.02306
2:125198317:T:C	50	100	1	0.01725
2:125198469:T:G	50	100	1	0.03359
2:125198703:A:C	50	100	1	0.4346
2:125198742:A:C	50	100	1	0.01071
2:125198930:A:T	50	100	0.98	0.0256
2:125199122:T:G	50	100	1	0.4228
2:125199393:G:A	50	100	1	0.01325
2:125199480:A:G	50	100	0.94	0.02306
2:125199524:T:C	50	98	1	0.4332
2:125199554:C:T	50	100	1	0.1022
2:125199976:T:G	50	100	1	0.0118
2:125200067:T:A	50	100	1	0.4346
2:125200186:A:G	50	100	1	0.2239
2:125200544:A:G	34	97.1	0.72	0.05011
2:125200546:A:G	36	83.3	0.86	0.07153
2:125200548:A:G	36	88.9	0.78	0.05356
2:125200811:T:C	50	100	0.98	0.01725
2:125200852:G:T	49	100	1	0.03831
2:125201265:G:T	50	100	1	0.4346
2:125201408:G:A	50	100	1	0.4297
2:125201673:C:T	50	100	0.99	0.01688
2:125202327:G:C	50	100	1	0.4542
2:125202833:G:A	50	100	1	0.03359
2:125203028:C:T	50	100	1	0.4893
2:125203571:T:C	50	100	1	0.4893
2:125204233:G:C	50	100	1	0.01725
2:125204624:T:C	50	100	0.98	0.0256
2:125205185:G:A	50	100	1	0.05664
2:125205341:A:T	50	100	1	0.01053
2:125205543:C:T	50	100	1	0.4326
2:125205864:T:G	50	100	1	0.01053
2:125205890:A:C	50	100	0.98	0.03794
2:125206484:A:G	50	100	1	0.04829
2:125207291:A:G	50	100	1	0.4297
2:125208038:A:G	50	100	1	0.04829
2:125208451:T:C	50	100	1	0.4208
2:125208837:A:T	50	100	1	0.06572
2:125208889:C:T	50	100	0.99	0.2052
2:125209637:G:A	50	100	1	0.04829
2:125209869:C:T	50	100	1	0.4325
2:125209997:C:A	50	100	1	0.01398
2:125210065:G:A	50	100	1	0.04829
2:125210286:T:C	50	100	0.9	0.02233
2:125211723:A:C	50	100	1	0.4323
2:125212129:G:A	50	100	1	0.04829
2:125212248:T:C	50	100	1	0.01652
2:125212403:A:T	50	100	1	0.01598
2:125212832:C:G	50	100	0.94	0.0118
2:125214565:C:G	50	98	1	0.4274
2:125214683:C:T	50	98	1	0.4325
2:125214786:A:G	50	100	1	0.4325
2:125215100:T:C	50	98	1	0.04811
2:125215327:T:C	50	100	1	0.03214
2:125215660:G:T	50	100	0.98	0.01707
2:125215776:C:A	50	100	0.9	0.02288
2:125216951:T:G	50	100	0.95	0.01652
2:125216976:T:C	50	100	1	0.0699
2:125218024:T:C	50	100	1	0.4953
2:125218327:T:C	50	100	1	0.4296
2:125218962:C:T	50	100	1	0.04829
2:125219368:G:A	50	100	0.96	0.02233
2:125219621:G:T	50	100	1	0.06572
2:125220232:G:T	50	100	1	0.01053
2:125220534:T:G	49	100	1	0.4325
2:125221565:G:A	50	100	0.98	0.0118
2:125221936:C:T	50	100	1	0.04847
2:125222460:T:C	50	100	1	0.04829
2:125222674:C:A	50	100	1	0.01797
2:125222685:G:A	50	100	1	0.4228
2:125223477:T:C	50	100	1	0.4236
2:125223747:T:C	50	100	1	0.4325
2:125224152:A:G	50	100	1	0.4325
2:125225061:A:G	50	100	1	0.4325
2:125225303:C:G	50	98	0.99	0.4297
2:125225567:A:T	50	100	0.98	0.01216
2:125225691:A:C	50	100	1	0.03359
2:125225824:C:A	50	100	1	0.4274
2:125226621:C:T	50	100	1	0.04829
2:125227136:T:C	50	100	0.99	0.4208
2:125227667:T:G	50	100	0.98	0.22
2:125228108:C:A	50	100	0.99	0.4259
2:125228646:C:T	50	100	0.92	0.02088
2:125229034:A:G	50	98	1	0.05737
2:125230888:G:A	50	100	0.98	0.4561
2:125231041:G:A	50	100	0.99	0.05065
2:125231242:C:A	50	100	0.99	0.01779
2:125231286:C:T	50	100	1	0.04775
2:125231358:A:C	50	100	1	0.05483
2:125231545:T:A	50	100	0.99	0.4009
2:125233155:C:G	50	100	1	0.08061
2:125233192:C:T	50	100	1	0.08061
2:125233681:T:C	50	100	1	0.04757
2:125234184:T:C	50	100	1	0.04793
2:125234306:C:A	50	100	0.99	0.4011
2:125234825:C:T	50	100	1	0.04884
2:125235025:C:T	50	100	1	0.01761
2:125235118:T:A	50	100	1	0.04775
2:125235237:A:C	50	100	1	0.04775
2:125235907:C:G	50	100	1	0.03849
2:125236747:T:C	50	100	0.98	0.04793
2:125237539:G:C	50	100	1	0.03867
2:125237729:A:C	50	100	1	0.04775
2:125238069:T:C	50	100	0.99	0.3996
2:125238285:G:A	50	100	1	0.04775
2:125238582:T:C	50	100	1	0.01779
2:125238767:A:G	50	100	1	0.08787
2:125238979:A:G	50	100	0.99	0.03976
2:125239260:A:G	50	100	1	0.01779
2:125239855:A:T	50	100	1	0.1037
2:125239982:G:A	50	100	1	0.04775
2:125240526:A:T	50	100	1	0.08805
2:125240560:G:A	50	100	1	0.01743
2:125240850:C:T	50	100	1	0.08805
2:125241211:T:C	50	100	1	0.08061
2:125241435:C:T	50	100	1	0.08787
2:125241718:G:A	50	100	1	0.03413
2:125241809:A:C	50	100	1	0.04757
2:125241879:G:A	50	100	1	0.04739
2:125242284:C:T	50	100	0.99	0.1111
2:125242633:T:A	50	100	1	0.04702
2:125242862:C:A	50	98	0.99	0.457
2:125242984:G:T	50	100	0.91	0.01525
2:125243780:A:G	50	100	1	0.4524
2:125243921:G:T	50	100	1	0.02469
2:125244018:C:T	50	100	1	0.05683
2:125244687:G:A	50	100	0.8	0.01598
2:125244696:C:G	50	100	1	0.01979
2:125244743:A:G	50	100	1	0.4524
2:125245483:A:G	50	100	1	0.05102
2:125245725:C:T	50	100	1	0.04739
2:125246391:A:G	50	100	1	0.4593
2:125247009:C:T	50	100	1	0.04739
2:125247157:A:T	50	100	1	0.4593
2:125247343:G:A	50	100	1	0.4528
2:125247648:T:A	50	100	0.99	0.3549
2:125247986:T:C	50	100	1	0.4535
2:125248133:G:T	50	100	1	0.4593
2:125248397:G:A	50	100	1	0.3404
2:125249468:A:G	50	100	1	0.453
2:125249591:T:C	50	100	0.8	0.0158
2:125249639:T:C	50	100	1	0.459
2:125249982:G:T	50	100	0.98	0.05719
2:125250769:T:A	50	100	1	0.4521
2:125251131:C:T	50	100	1	0.4613
2:125251685:A:C	50	100	1	0.02415
2:125251728:T:A	42	95.2	0.98	0.3649
2:125252179:A:G	50	100	1	0.04739
2:125252432:A:G	50	100	1	0.01979
2:125252882:G:A	50	100	1	0.4613
2:125252903:C:T	50	100	1	0.4613
2:125253855:G:A	50	98	1	0.4613
2:125253960:C:T	50	100	1	0.01162
2:125254029:A:G	50	100	0.96	0.03649
2:125254679:G:A	50	100	1	0.01979
2:125254796:T:C	50	100	1	0.0118
2:125254861:A:G	50	100	1	0.04757
2:125254954:G:T	50	100	1	0.35
2:125255408:G:T	50	100	1	0.0158
2:125255416:A:G	49	100	1	0.4611
2:125255520:C:T	50	100	1	0.01216
2:125255521:A:G	50	100	1	0.4615
2:125255536:C:T	50	100	0.98	0.2092
2:125255587:G:A	50	100	1	0.4045
2:125255698:A:C	50	100	1	0.01979
2:125255797:T:C	50	100	1	0.01216
2:125255911:A:G	50	98	1	0.4615
2:125256166:T:C	50	100	1	0.3667
2:125256201:A:G	50	100	1	0.3664
2:125256761:G:T	50	100	1	0.4613
2:125257310:G:T	50	100	1	0.01216
2:125257510:G:A	50	100	1	0.01216
2:125257511:C:T	50	100	1	0.01216
2:125257548:T:C	50	100	1	0.4613
2:125257806:G:A	50	100	1	0.4613
2:125258085:C:T	50	100	1	0.3658
2:125258258:C:G	50	100	0.99	0.3493
2:125258317:T:C	50	100	0.93	0.01289
2:125258396:T:C	50	100	1	0.4611
2:125258637:T:C	50	100	1	0.01979
2:125258740:T:G	50	100	1	0.08569
2:125258775:A:G	50	100	1	0.4523
2:125259055:A:G	50	100	1	0.01979
2:125259183:G:A	45	80	1	0.4524
2:125259228:C:T	46	76.1	1	0.4524
2:125259320:T:C	50	100	0.95	0.01035
2:125259402:G:A	50	100	1	0.07734
2:125259416:T:G	50	100	0.99	0.01616
2:125260184:A:G	50	100	0.99	0.4602
2:125260230:C:T	50	100	1	0.4523
2:125260309:C:G	48	100	1	0.0374
2:125260311:A:G	49	98	1	0.4521
2:125260584:A:G	50	100	1	0.0158
2:125261016:A:G	50	100	1	0.01216
2:125261759:C:T	50	100	1	0.4532
2:125261776:C:T	50	100	1	0.01888
2:125262833:C:T	50	100	0.99	0.3491
2:125263375:C:T	50	100	0.99	0.4533
2:125263383:C:T	50	100	0.99	0.3497
2:125263400:T:A	50	100	0.99	0.03758
2:125263764:C:T	50	100	1	0.03395
2:125263975:C:T	50	100	1	0.3537
2:125264027:C:T	50	100	0.94	0.0236
2:125264488:C:T	50	100	1	0.356
2:125264650:A:G	50	100	0.94	0.01017
2:125264715:T:C	50	100	1	0.1405
2:125264767:T:C	50	100	1	0.04739
2:125264831:C:T	50	100	1	0.3564
2:125265230:A:T	50	100	1	0.4573
2:125265293:A:G	50	100	1	0.3502
2:125265303:T:A	50	100	1	0.08951
2:125265990:G:A	50	100	1	0.01416
2:125266090:A:G	50	100	0.98	0.09005
2:125266241:A:C	50	100	0.99	0.04866
2:125266344:A:G	50	100	0.98	0.352
2:125266450:G:A	50	100	1	0.0207
2:125266661:G:A	50	100	0.96	0.281
2:125266764:T:C	50	100	0.99	0.04666
2:125267210:G:A	50	100	0.98	0.106
2:125267655:A:G	50	100	0.99	0.04575
2:125267691:C:G	50	100	0.97	0.1431
2:125268581:G:A	50	100	0.98	0.04611
2:125268732:T:C	50	98	0.98	0.2324
2:125268797:C:A	50	100	1	0.01471
2:125268969:A:C	50	100	0.99	0.1245
2:125269305:G:T	50	100	0.96	0.1427
2:125269571:C:T	50	100	0.99	0.02887
2:125269602:C:A	50	100	0.98	0.4208
2:125269808:C:T	48	93.8	0.96	0.2046
2:125269828:A:G	47	91.5	0.96	0.1253
2:125269848:G:A	48	87.5	0.95	0.1129
2:125269850:A:G	48	100	0.91	0.03123
2:125270211:T:C	50	98	0.97	0.4332
2:125270257:G:A	50	100	0.96	0.205
2:125270457:T:C	50	100	0.97	0.2767
2:125270608:C:T	50	100	0.98	0.04593
2:125270634:G:A	50	98	0.86	0.01344
2:125271629:G:A	50	100	0.94	0.1122
2:125271703:C:T	50	100	0.98	0.04267
2:125272205:T:A	50	100	0.99	0.0472
2:125272304:G:T	50	100	1	0.01162
2:125272307:T:C	50	100	0.98	0.2044
2:125272384:G:A	50	100	1	0.4922
2:125272745:C:T	50	100	1	0.3293
2:125273100:T:C	50	100	1	0.3292
2:125273140:G:A	50	100	1	0.4927
2:125273181:G:T	50	100	1	0.1066
2:125273285:G:T	50	100	0.98	0.01943
2:125273303:C:T	50	100	1	0.04793
2:125273479:G:T	50	100	0.97	0.04811
2:125273639:T:C	50	100	1	0.1075
2:125273645:G:C	50	100	1	0.01035
2:125274130:C:T	50	98	1	0.4976
2:125275738:A:T	50	100	1	0.1155
2:125275940:G:A	50	100	0.89	0.0167
2:125275985:T:C	50	100	1	0.3284
2:125276018:C:T	50	100	1	0.1068
2:125276318:A:G	50	100	1	0.08279
2:125276417:C:T	50	100	0.98	0.4909
2:125276432:G:A	50	100	1	0.2059
2:125276858:G:A	50	100	1	0.04793
2:125277010:T:G	50	100	1	0.09277
2:125277188:C:T	50	100	1	0.1193
2:125277202:C:T	48	100	0.98	0.01943
2:125277228:C:T	49	100	1	0.1191
2:125277270:G:A	50	100	1	0.09296
2:125277323:C:G	50	100	1	0.04811
2:125277671:C:T	50	100	1	0.1058
2:125277740:C:T	50	100	1	0.01416
2:125277816:G:T	50	100	0.98	0.09386
2:125278623:T:A	50	100	1	0.01434
2:125279765:T:G	50	100	1	0.04793
2:125279786:G:A	50	100	1	0.12
2:125279910:T:C	50	100	1	0.12
2:125279912:A:G	50	100	1	0.12
2:125280366:C:A	50	100	0.96	0.02306
2:125280669:C:A	50	100	1	0.04793
2:125280845:T:G	50	100	1	0.3282
2:125281064:C:G	50	100	1	0.4915
2:125281078:G:A	50	100	1	0.1011
2:125281093:G:A	50	100	1	0.4588
2:125281132:T:A	50	100	1	0.4924
2:125281203:A:G	50	100	1	0.1013
2:125281532:A:T	50	100	1	0.4782
2:125281614:G:T	50	100	1	0.1013
2:125281656:G:A	50	100	1	0.1011
2:125281666:A:G	50	100	1	0.3279
2:125281777:A:G	50	100	1	0.1011
2:125282120:C:G	50	100	1	0.4944
2:125283129:A:G	50	100	1	0.09332
2:125283949:T:C	50	100	1	0.1011
2:125283956:A:G	50	100	1	0.04793
2:125283984:A:G	50	100	1	0.04793
2:125284468:A:G	50	100	1	0.4782
2:125284899:A:T	50	100	0.98	0.04793
2:125285290:C:A	50	100	1	0.4916
2:125286487:C:T	50	100	1	0.01162
2:125286730:T:G	50	100	1	0.1011
2:125287127:A:G	50	100	0.99	0.4944
2:125287456:C:T	50	100	1	0.1011
2:125287730:G:C	50	100	1	0.09332
2:125287799:C:A	50	100	1	0.04793
2:125287900:A:G	50	100	1	0.1013
2:125287937:C:G	50	100	1	0.4579
2:125288149:G:A	50	100	1	0.1011
2:125288583:C:T	50	100	1	0.01489
2:125288615:C:A	50	100	1	0.1011
2:125288914:A:G	50	100	1	0.1011
2:125288923:T:C	50	98	1	0.4962
2:125289548:G:T	50	100	1	0.04793
2:125290135:T:G	50	100	1	0.09731
2:125291157:G:A	50	100	1	0.09731
2:125291356:G:A	50	100	1	0.04793
2:125291646:T:C	50	100	1	0.09731
2:125291756:A:T	50	100	1	0.09731
2:125292202:G:A	50	100	1	0.3279
2:125292940:G:A	49	100	1	0.09731
2:125293268:T:C	50	100	1	0.09749
2:125293381:A:G	50	100	0.88	0.03105
2:125293509:T:G	50	92	0.99	0.3293
2:125293724:G:C	50	100	1	0.2055
2:125293975:T:C	50	100	1	0.4782
2:125294454:A:C	50	100	1	0.09731
2:125294478:T:C	50	100	1	0.04811
2:125294593:T:C	50	100	1	0.09731
2:125294690:A:G	50	98	0.88	0.04684
2:125294833:G:A	50	98	1	0.1158
2:125294861:A:T	50	98	1	0.1117
2:125294896:C:T	50	100	1	0.1151
2:125294915:G:A	50	100	0.98	0.1191
2:125295660:G:T	50	100	1	0.04847
2:125295664:A:G	50	100	1	0.1153
2:125295667:T:C	50	100	1	0.1155
2:125295808:A:C	49	100	1	0.4561
2:125295954:G:A	50	100	1	0.1153
2:125296065:A:C	50	100	1	0.01162
2:125296508:C:G	50	98	1	0.04829
2:125296574:G:A	50	100	1	0.278
2:125296720:G:A	50	100	0.92	0.01707
2:125296728:T:C	50	100	1	0.1788
2:125296963:G:A	50	100	1	0.1153
2:125297053:C:G	50	100	1	0.1153
2:125297236:A:G	50	100	0.98	0.1483
2:125298049:G:A	50	100	0.96	0.02324
2:125298818:G:T	50	100	1	0.04829
2:125298913:T:C	50	98	1	0.4532
2:125299193:T:C	50	100	1	0.1153
2:125299219:C:A	50	100	1	0.1253
2:125299323:C:A	50	98	1	0.4592
2:125299519:A:G	50	100	1	0.1153
2:125300395:A:G	50	100	1	0.2763
2:125300585:G:T	50	100	1	0.1187
2:125300972:G:A	50	100	1	0.1186
2:125301161:G:T	50	98	0.99	0.4631
2:125301330:C:T	50	100	1	0.1202
2:125301365:G:A	50	100	1	0.04829
2:125301440:A:G	50	100	0.98	0.01906
2:125301623:G:T	50	100	1	0.4058
2:125301725:G:A	50	100	0.99	0.1204
2:125301763:G:A	50	100	1	0.04829
2:125302098:C:T	50	100	0.92	0.02977
2:125302530:A:G	50	100	1	0.4651
2:125302537:G:A	50	100	1	0.1184
2:125302636:G:T	50	100	1	0.04829
2:125303085:A:G	50	98	1	0.3947
2:125303364:C:A	50	100	1	0.1496
2:125303570:C:T	49	100	1	0.1202
2:125303575:T:C	49	100	1	0.1202
2:125303681:C:G	50	100	0.91	0.02106
2:125303774:C:T	50	100	1	0.1184
2:125303817:A:G	50	100	1	0.1202
2:125303934:A:G	49	93.9	1	0.1494
2:125303958:C:A	45	82.2	1	0.4541
2:125303966:C:A	46	82.6	1	0.4541
2:125304027:G:A	50	100	1	0.04829
2:125304172:C:G	50	100	0.99	0.1031
2:125304174:C:T	50	100	1	0.1209
2:125304181:T:G	50	100	1	0.1202
2:125304229:T:G	49	91.8	1	0.1206
2:125304606:T:G	50	100	1	0.1202
2:125304677:A:G	50	100	0.99	0.04847
2:125304934:T:A	50	100	1	0.1202
2:125305414:G:A	50	100	1	0.1184
2:125305767:C:T	50	100	1	0.1202
2:125306009:T:A	50	100	1	0.1202
2:125306121:T:A	50	100	1	0.1184
2:125306257:A:G	50	100	1	0.1184
2:125306522:C:T	50	100	1	0.2763
2:125307039:T:C	50	100	1	0.1202
2:125307808:G:A	50	100	0.99	0.1202
2:125308433:A:C	50	100	1	0.1202
2:125308938:A:G	50	100	1	0.01561
2:125309439:G:A	50	100	1	0.1242
2:125309650:G:A	50	100	1	0.12
2:125309880:A:G	50	100	1	0.2703
2:125310949:T:A	50	100	0.99	0.2077
2:125311169:G:C	50	100	1	0.04847
2:125311804:G:A	50	100	0.99	0.3424
2:125311819:C:G	50	100	1	0.07789
2:125312257:A:G	50	100	1	0.04829
2:125312992:G:A	50	96	0.9	0.03794
2:125313299:T:C	50	100	0.99	0.2711
2:125313391:T:C	50	98	0.92	0.01761
2:125313560:A:G	50	100	1	0.04829
2:125313702:G:C	50	100	1	0.02342
2:125314241:A:G	50	100	1	0.01162
2:125314866:C:T	50	100	1	0.04829
2:125315447:C:T	50	100	1	0.09168
2:125315615:G:A	50	100	1	0.4526
2:125316148:A:G	50	100	1	0.01035
2:125317210:A:G	50	100	1	0.4897
2:125317473:A:G	50	100	0.92	0.01561
2:125317563:G:T	50	100	1	0.2614
2:125317750:A:G	50	100	1	0.09985
2:125317779:T:C	50	100	0.99	0.06736
2:125318009:A:G	50	100	1	0.3626
2:125318129:G:A	50	100	1	0.03958
2:125318661:C:T	50	100	1	0.03976
2:125319206:G:C	50	100	1	0.4025
2:125319513:T:C	50	100	1	0.0394
2:125319576:C:T	50	100	1	0.0236
2:125319615:G:A	50	100	1	0.04829
2:125319673:G:A	50	100	1	0.4621
2:125319811:A:G	50	100	0.92	0.01561
2:125320066:A:G	50	100	1	0.1478
2:125320087:A:G	50	100	1	0.04829
2:125320281:C:G	50	100	1	0.4129
2:125320319:C:T	50	100	1	0.04811
2:125320367:A:G	50	100	1	0.3629
2:125320456:C:T	50	100	1	0.04829
2:125320555:T:C	50	100	1	0.04811
2:125320778:C:A	50	100	1	0.3615
2:125321157:A:G	50	100	0.99	0.2711
2:125321286:T:C	50	100	1	0.4528
2:125321314:T:A	50	100	1	0.04993
2:125321790:G:A	50	100	1	0.05011
2:125321807:T:C	50	100	1	0.04829
2:125322152:G:A	50	100	1	0.04993
2:125322287:G:T	50	100	1	0.04829
2:125322625:C:T	50	100	1	0.4528
2:125322882:G:A	50	100	1	0.02088
2:125322997:A:T	50	100	1	0.04829
2:125323672:A:T	50	100	1	0.3613
2:125323837:G:A	50	100	1	0.04829
2:125323964:T:C	50	100	1	0.03958
2:125324078:A:G	50	100	1	0.09132
2:125324146:A:G	50	100	1	0.1489
2:125324395:G:C	50	100	1	0.1496
2:125324525:T:C	50	100	1	0.4087
2:125325074:G:T	50	100	1	0.04829
2:125325521:G:A	50	100	1	0.03958
2:125325909:C:T	50	100	1	0.01053
2:125326198:T:C	50	100	1	0.01616
2:125326744:C:T	49	98	0.81	0.05955
2:125327160:T:A	50	100	0.99	0.02596
2:125329669:C:T	50	100	0.99	0.01888
2:125331017:G:A	50	100	1	0.03958
2:125331299:G:A	50	100	1	0.04993
2:125331410:T:A	49	98	0.98	0.04975
2:125331412:A:T	47	91.5	0.93	0.0118
2:125331548:G:A	50	100	1	0.03958
2:125331645:C:T	50	100	1	0.0915
2:125332215:G:A	50	98	0.97	0.02269
2:125332293:C:A	50	100	1	0.08951
2:125332375:A:G	50	100	1	0.04993
2:125332475:T:C	50	100	0.99	0.01688
2:125333123:A:G	50	100	1	0.0394
2:125333154:C:A	50	100	0.85	0.01053
2:125335070:A:G	50	100	1	0.4927
2:125335238:G:A	45	95.6	1	0.4129
2:125335328:A:G	50	100	1	0.2614
2:125336244:G:A	50	100	1	0.4129
2:125336269:G:A	50	100	1	0.04829
2:125336279:A:G	50	100	1	0.04829
2:125336653:T:C	50	100	1	0.03958
2:125336968:A:G	50	100	1	0.04829
2:125337862:T:C	50	100	1	0.4027
2:125338113:G:A	50	100	1	0.04847
2:125338736:A:G	50	100	0.99	0.4664
2:125338974:G:A	50	100	1	0.03958
2:125339251:G:A	50	100	1	0.0394
2:125340070:G:A	50	100	1	0.04829
2:125340219:G:A	50	100	1	0.1496
2:125340597:C:T	50	100	1	0.04829
2:125340696:A:G	50	100	1	0.01943
2:125341071:A:T	50	100	1	0.04993
2:125341474:A:G	50	100	0.99	0.03341
2:125341500:T:C	50	100	1	0.04829
2:125342233:G:C	50	100	1	0.453
2:125342534:A:T	50	100	1	0.04829
2:125343084:T:G	50	100	1	0.0394
2:125343181:G:A	49	100	1	0.04829
2:125343526:G:A	50	100	1	0.01198
2:125343895:G:A	50	100	1	0.05664
2:125344020:A:G	50	100	1	0.1478
2:125344147:G:T	50	100	1	0.04993
2:125344488:G:A	50	100	1	0.04993
2:125344715:A:G	50	100	1	0.04993
2:125345061:G:A	50	100	1	0.04993
2:125345109:C:T	50	100	1	0.453
2:125345251:T:C	50	100	0.94	0.0187
2:125345753:C:T	50	100	1	0.04993
2:125345775:A:G	50	100	1	0.3631
2:125345884:T:G	50	100	1	0.04212
2:125346178:A:G	50	100	1	0.04829
2:125346484:G:A	50	100	1	0.04829
2:125346751:T:C	50	100	1	0.05011
2:125347401:T:C	50	100	1	0.0158
2:125347475:C:A	50	100	1	0.4544
2:125347632:G:C	50	100	1	0.4544
2:125348210:A:G	50	100	1	0.03958
2:125348492:A:G	50	100	1	0.04829
2:125348707:A:G	50	100	0.81	0.02614
2:125348797:T:C	50	100	1	0.02433
2:125349096:A:G	50	100	1	0.05011
2:125349255:G:T	50	100	1	0.04829
2:125349405:G:A	50	100	0.99	0.06518
2:125349534:A:G	50	100	1	0.04829
2:125349780:T:C	50	98	0.94	0.04811
2:125349850:T:C	50	100	1	0.02215
2:125350084:T:A	50	100	1	0.05592
2:125350262:A:G	50	100	1	0.4907
2:125350545:A:G	50	100	1	0.3644
2:125350658:T:A	50	100	1	0.04993
2:125351076:T:C	50	100	0.97	0.02124
2:125351452:C:T	50	100	1	0.03958
2:125351453:T:C	50	100	1	0.04993
2:125351491:T:C	50	100	1	0.02433
2:125351608:G:T	50	100	1	0.04829
2:125351632:G:A	50	100	1	0.09277
2:125351640:T:G	50	100	1	0.04829
2:125351786:T:C	50	100	1	0.04993
2:125352194:C:A	50	98	1	0.08824
2:125352280:G:A	50	100	1	0.04829
2:125352351:A:C	50	100	1	0.02941
2:125352533:T:A	50	100	1	0.04757
2:125352570:A:G	50	100	1	0.0394
2:125352589:T:C	50	100	1	0.04993
2:125352727:C:T	50	100	0.99	0.2271
2:125353211:C:G	50	100	1	0.04993
2:125353372:A:G	50	100	1	0.3646
2:125353432:C:T	50	100	1	0.0118
2:125353563:C:T	50	100	1	0.04829
2:125353632:T:C	50	100	1	0.4642
2:125353940:G:A	50	100	1	0.04829
2:125353977:T:C	50	100	1	0.3656
2:125354090:G:A	50	100	1	0.4544
2:125354310:T:C	50	100	1	0.04829
2:125354597:G:A	50	100	1	0.366
2:125354608:G:T	50	100	1	0.2711
2:125354641:T:G	50	100	1	0.1109
2:125354711:G:A	50	100	1	0.4666
2:125354853:G:A	50	100	1	0.4924
2:125355148:G:A	50	100	1	0.01144
2:125355440:C:A	50	100	1	0.04829
2:125355488:A:C	50	100	0.99	0.01434
2:125355806:A:T	50	100	1	0.04648
2:125356487:C:T	50	100	1	0.04993
2:125356488:G:A	50	100	0.99	0.1496
2:125356762:T:G	50	100	1	0.04829
2:125356870:G:T	50	100	1	0.03341
2:125357326:A:G	50	100	1	0.04993
2:125357360:A:G	50	100	1	0.148
2:125357462:A:G	50	100	1	0.04993
2:125357554:G:A	50	100	1	0.04902
2:125357751:C:G	50	100	1	0.4722
2:125357785:A:G	50	100	1	0.3646
2:125357954:T:A	50	100	1	0.04993
2:125358090:C:G	50	100	1	0.04829
2:125358222:C:A	50	100	1	0.04829
2:125358458:C:T	50	100	1	0.04847
2:125358570:A:C	50	100	1	0.04993
2:125358612:G:A	50	100	1	0.09713
2:125358855:T:C	50	100	1	0.04993
2:125359124:T:C	50	98	1	0.04993
2:125359275:A:C	49	100	1	0.04847
2:125359475:G:T	50	100	1	0.1008
2:125359690:C:T	50	100	0.99	0.04993
2:125359761:T:G	50	100	1	0.04829
2:125359942:A:T	50	100	1	0.02505
2:125360085:G:A	50	100	1	0.05047
2:125360144:T:C	50	100	1	0.4043
2:125360204:T:C	50	98	1	0.4926
2:125360300:G:A	50	100	1	0.1042
2:125360345:A:G	50	100	1	0.04993
2:125360581:A:G	50	100	1	0.01616
2:125360642:C:T	50	100	1	0.1512
2:125360736:G:C	50	100	1	0.4637
2:125360757:G:C	50	100	1	0.04829
2:125361004:C:T	50	100	1	0.04575
2:125361021:A:C	50	98	1	0.4548
2:125361238:A:C	50	98	1	0.4145
2:125361683:C:T	50	100	1	0.0394
2:125361781:A:C	50	100	1	0.04829
2:125362649:C:T	50	100	1	0.04829
2:125362748:G:A	50	98	0.98	0.1512
2:125363197:G:T	50	100	1	0.04829
2:125363286:T:C	50	100	1	0.04993
2:125363692:G:C	50	100	1	0.1498
2:125363801:G:A	49	100	1	0.04829
2:125363933:C:A	50	98	0.96	0.02215
2:125364017:G:A	50	100	1	0.04829
2:125364141:C:G	50	100	0.99	0.0187
2:125364251:T:C	50	100	1	0.1042
2:125364273:A:T	50	100	1	0.03958
2:125364391:A:G	50	100	1	0.04993
2:125364435:G:A	50	100	1	0.04993
2:125364458:T:C	50	100	1	0.03958
2:125365175:C:T	50	100	1	0.1033
2:125365186:C:A	50	100	1	0.04829
2:125365224:C:T	50	100	1	0.04829
2:125365588:T:G	50	100	1	0.04993
2:125366180:C:T	50	100	1	0.05574
2:125366208:G:A	50	100	1	0.04993
2:125366424:A:G	50	100	1	0.04993
2:125366840:A:T	50	100	1	0.0394
2:125367357:G:C	50	100	1	0.3635
2:125367387:A:G	50	100	1	0.04829
2:125367564:T:C	50	100	1	0.4911
2:125367891:C:A	50	100	1	0.04847
2:125367899:T:A	50	100	1	0.4931
2:125368096:C:T	50	100	1	0.1006
2:125368171:T:A	50	100	1	0.05029
2:125368278:A:C	50	100	1	0.4011
2:125369045:G:T	50	100	1	0.14
2:125369356:G:A	50	100	1	0.04884
2:125369420:A:G	50	100	0.98	0.04829
2:125370092:T:C	50	100	1	0.05338
2:125370288:A:G	50	100	1	0.04829
2:125370487:C:G	50	100	0.99	0.02578
2:125370742:G:A	50	100	1	0.01162
2:125370856:C:T	50	100	0.99	0.2429
2:125371056:G:A	50	100	1	0.01289
2:125371057:C:A	50	100	1	0.01289
2:125371371:T:C	50	100	1	0.2429
2:125371608:A:G	50	100	1	0.2039
2:125371799:G:A	50	100	1	0.05338
2:125371899:T:A	50	100	1	0.05338
2:125371965:G:C	50	100	1	0.05338
2:125372260:T:C	50	100	1	0.05338
2:125372327:C:T	50	100	1	0.1033
2:125372376:A:C	50	100	1	0.04829
2:125372378:G:C	50	100	1	0.05338
2:125372432:T:G	50	100	1	0.05338
2:125372446:T:A	50	100	1	0.05338
2:125372705:C:T	50	100	0.99	0.238
2:125373039:C:T	50	100	1	0.05338
2:125373417:G:C	50	100	1	0.01289
2:125373477:G:A	50	100	1	0.03903
2:125373505:A:C	50	100	1	0.05338
2:125373536:A:G	50	100	1	0.2429
2:125373703:G:T	50	100	1	0.05338
2:125373828:T:C	50	100	1	0.1507
2:125374459:T:C	50	100	1	0.1505
2:125374517:T:C	50	100	1	0.3003
2:125374555:G:C	50	100	1	0.252
2:125374620:T:C	50	98	0.99	0.10780000000000001
2:125374621:C:T	50	92	0.78	0.0236
2:125374622:C:T	50	90	0.83	0.02088
2:125374627:A:G	50	100	1	0.03903
2:125374652:C:G	50	100	1	0.3003
2:125374820:C:T	50	100	1	0.2402
2:125374826:G:A	50	100	1	0.3007
2:125374996:C:G	50	100	1	0.03903
2:125375079:C:T	50	100	1	0.05519
2:125375332:T:C	49	100	1	0.3001
2:125375380:C:T	50	100	1	0.04829
2:125375397:C:A	50	100	1	0.1509
2:125375596:C:T	50	100	1	0.04829
2:125375616:C:A	50	100	1	0.2518
2:125375652:G:A	49	100	0.98	0.02596
2:125375886:C:T	50	100	1	0.1509
2:125375918:C:T	50	100	1	0.1013
2:125376084:G:A	49	100	1	0.3003
2:125376263:C:A	50	100	1	0.02923
2:125376364:C:T	50	100	1	0.3005
2:125376430:A:C	50	100	1	0.04829
2:125376438:G:A	50	100	1	0.2524
2:125376464:G:C	50	100	0.98	0.2522
2:125376470:G:T	50	100	1	0.04829
2:125376477:A:G	50	100	1	0.451
2:125376494:C:T	50	100	1	0.04866
2:125376503:T:C	50	100	1	0.3005
2:125376629:A:C	50	100	0.98	0.01107
2:125376722:A:G	50	100	1	0.3003
2:125376774:T:C	50	100	1	0.4907
2:125376844:G:A	50	100	1	0.3003
2:125376858:C:T	50	98	1	0.252
2:125377271:G:A	50	100	1	0.04829
2:125377349:C:A	50	100	1	0.1503
2:125377498:C:T	50	100	1	0.1049
2:125377674:T:C	50	100	1	0.2524
2:125378292:A:T	50	100	1	0.04829
2:125378444:A:G	50	100	1	0.3005
2:125378695:C:T	49	100	1	0.04394
2:125378779:C:G	50	100	0.98	0.0207
2:125378811:C:T	50	100	1	0.2471
2:125379541:G:A	50	100	1	0.2524
2:125379557:G:A	50	100	1	0.1013
2:125379659:G:A	50	100	1	0.3007
2:125379768:G:A	50	100	0.98	0.3003
2:125379890:G:A	50	100	1	0.2524
2:125379959:C:A	50	100	0.99	0.02905
2:125380092:A:T	50	100	0.98	0.04739
2:125380362:C:T	50	100	1	0.4907
2:125380429:A:G	50	100	1	0.03903
2:125380484:G:A	50	100	1	0.2996
2:125380577:T:C	50	100	1	0.05047
2:125380729:G:C	50	100	0.98	0.04702
2:125380946:T:C	50	100	1	0.1015
2:125380950:T:A	50	100	0.98	0.04702
2:125381001:C:T	50	100	1	0.2994
2:125381285:A:G	50	100	1	0.2994
2:125381418:G:A	50	100	1	0.01271
2:125381681:A:C	50	100	1	0.1015
2:125381705:C:T	50	100	1	0.2992
2:125382007:G:C	50	100	1	0.2473
2:125382193:C:T	50	100	1	0.2994
2:125382360:C:A	50	100	1	0.2576
2:125382654:G:T	50	100	1	0.2994
2:125382752:G:C	50	100	1	0.01216
2:125382767:C:T	50	100	1	0.3023
2:125383270:G:A	50	100	1	0.4935
2:125383490:C:A	50	100	1	0.3023
2:125383775:C:T	50	100	1	0.2554
2:125383936:A:C	50	100	1	0.3023
2:125384175:T:C	50	100	1	0.2551
2:125384267:G:C	50	100	1	0.04684
2:125384458:G:A	50	100	1	0.2551
2:125384627:G:A	50	100	1	0.3019
2:125384995:C:A	50	100	1	0.1015
2:125385008:C:T	50	100	1	0.04684
2:125385154:C:T	50	100	1	0.04648
2:125385158:A:C	50	100	1	0.04684
2:125385349:T:C	50	100	1	0.1057
2:125385599:T:G	49	100	1	0.04684
2:125385780:A:T	50	100	1	0.1013
2:125385805:T:C	50	100	1	0.2551
2:125385886:A:G	50	100	1	0.2551
2:125385888:G:A	50	100	1	0.04684
2:125386210:C:T	50	100	0.99	0.1521
2:125386415:A:G	50	100	1	0.3019
2:125386440:A:G	50	100	1	0.1057
2:125386580:G:A	50	100	1	0.04684
2:125386640:T:C	50	100	1	0.2569
2:125386828:C:T	50	100	1	0.2551
2:125386915:C:T	50	100	1	0.04684
2:125386973:C:T	50	100	1	0.3012
2:125387085:C:G	50	100	1	0.2658
2:125387325:C:A	50	100	0.99	0.1501
2:125387437:A:G	50	98	0.99	0.2556
2:125387447:T:A	50	98	0.99	0.2409
2:125387449:A:G	50	98	0.99	0.2406
2:125387906:C:T	50	100	1	0.2562
2:125387908:G:C	50	100	1	0.2553
2:125388204:C:T	50	100	1	0.2562
2:125388322:T:G	50	100	1	0.2551
2:125388541:T:G	50	100	1	0.303
2:125388559:G:C	50	100	1	0.2562
2:125388808:G:A	50	100	1	0.2562
2:125388974:C:T	50	100	1	0.2562
2:125388982:T:C	50	100	1	0.2562
2:125389041:A:G	50	100	1	0.2562
2:125389237:T:G	50	100	1	0.2562
2:125389274:A:G	50	100	1	0.01162
2:125389332:A:G	50	100	1	0.2556
2:125389610:C:A	50	100	1	0.1476
2:125389611:C:T	50	100	1	0.2562
2:125389651:A:G	50	100	1	0.256
2:125389734:G:C	50	100	1	0.2562
2:125389917:T:A	50	100	0.99	0.154
2:125390116:G:A	50	100	1	0.1013
2:125390304:T:C	50	100	1	0.04666
2:125390563:C:A	50	100	1	0.04666
2:125390625:A:G	50	100	1	0.2562
2:125390659:C:T	50	100	0.98	0.0256
2:125390683:A:C	50	100	1	0.04666
2:125390749:C:T	50	100	1	0.2562
2:125390750:T:G	50	100	1	0.2562
2:125391110:T:A	50	100	1	0.2562
2:125391173:A:T	50	100	1	0.2562
2:125391201:T:C	49	100	1	0.2562
2:125391341:T:C	49	100	1	0.2562
2:125391515:C:T	50	100	1	0.1013
2:125391625:T:C	50	100	1	0.3028
2:125391707:A:C	50	100	1	0.2562
2:125391822:T:C	50	100	0.98	0.1523
2:125392009:T:C	50	100	1	0.04666
2:125392084:T:C	50	100	1	0.496
2:125392323:C:A	50	100	1	0.2564
2:125392527:C:T	50	100	1	0.2564
2:125392626:C:A	50	100	0.99	0.1523
2:125392649:C:T	50	100	0.99	0.1523
2:125392720:C:A	50	100	1	0.04684
2:125393115:T:A	50	100	0.99	0.1523
2:125393154:C:G	50	100	0.98	0.01979
2:125393213:T:C	50	100	1	0.1011
2:125393414:G:A	50	100	1	0.2564
2:125393483:C:A	50	100	1	0.2564
2:125393567:T:C	49	93.9	0.92	0.1914
2:125393802:C:A	50	100	1	0.2564
2:125393861:G:A	50	100	1	0.2564
2:125394064:G:A	50	100	0.96	0.04684
2:125394148:T:G	50	98	1	0.2564
2:125394315:G:T	50	100	1	0.1503
2:125394470:A:C	50	100	1	0.04666
2:125394553:T:G	50	100	0.94	0.03976
2:125394660:A:G	50	100	0.99	0.1523
2:125394853:C:T	50	100	1	0.2564
2:125395087:A:G	50	100	1	0.2678
2:125395220:A:G	50	100	0.97	0.01235
2:125395259:G:A	50	98	1	0.03903
2:125395487:T:C	50	100	1	0.1011
2:125395796:A:G	50	100	1	0.2564
2:125395844:G:A	50	100	1	0.2564
2:125396212:G:A	50	100	1	0.2564
2:125396511:C:T	50	100	1	0.303
2:125396679:T:C	50	100	1	0.303
2:125397003:T:C	50	100	0.98	0.1082
2:125397043:T:C	50	100	1	0.4757
2:125397226:G:C	50	98	0.9	0.02233
2:125397279:G:T	50	100	1	0.4283
2:125397288:C:T	50	100	0.99	0.4283
2:125397305:C:T	50	100	1	0.1051
2:125397542:G:C	50	100	0.98	0.01688
2:125398530:G:A	50	100	1	0.1407
2:125398532:G:T	50	100	1	0.2908
2:125398542:T:G	50	100	0.92	0.01452
2:125398545:T:C	50	100	1	0.2934
2:125398560:C:T	50	100	1	0.2678
2:125398577:G:A	50	100	1	0.1494
2:125398673:A:G	50	98	1	0.3402
2:125398676:A:T	50	100	1	0.2934
2:125398722:G:A	50	100	0.99	0.1411
2:125398978:C:T	50	100	1	0.0216
2:125399200:A:G	50	100	0.99	0.2912
2:125399431:T:C	50	100	0.99	0.1492
2:125399670:A:G	50	100	1	0.3027
2:125399863:A:G	50	98	1	0.2938
2:125399926:T:A	50	98	0.96	0.04194
2:125399962:G:A	50	98	1	0.2934
2:125400320:G:A	50	100	0.96	0.02124
2:125400323:C:G	50	98	1	0.2936
2:125400491:T:C	50	100	0.99	0.1618
2:125400510:A:G	50	100	0.99	0.1616
2:125400515:T:C	50	100	0.99	0.1618
2:125400518:C:T	50	100	0.99	0.1616
2:125400568:C:A	50	100	1	0.3179
2:125400866:G:A	50	100	1	0.0158
2:125400901:C:A	50	98	0.95	0.04611
2:125401405:A:C	50	100	1	0.2985
2:125401422:A:G	50	100	1	0.2925
2:125401448:T:C	50	100	1	0.3384
2:125401600:T:C	50	100	1	0.05029
2:125401979:G:A	50	100	1	0.3384
2:125402244:T:G	50	100	1	0.05084
2:125402486:G:A	50	100	1	0.03141
2:125403016:A:C	50	100	1	0.05084
2:125403018:A:C	50	100	1	0.05084
2:125403066:A:G	50	100	0.97	0.06736
2:125403378:G:A	50	100	0.99	0.1342
2:125403915:A:G	50	100	1	0.3382
2:125404187:A:G	50	98	1	0.0138
2:125404790:A:G	50	100	1	0.01652
2:125404869:G:C	50	100	1	0.3546
2:125404941:G:T	50	100	1	0.01307
2:125404994:C:T	50	100	1	0.3553
2:125405068:G:C	50	100	1	0.3551
2:125405559:C:A	50	100	1	0.3384
2:125405705:A:G	50	100	1	0.2823
2:125406050:C:T	50	100	1	0.01235
2:125406128:T:A	50	100	1	0.01235
2:125406534:G:T	50	100	1	0.3377
2:125406589:C:T	50	100	1	0.3377
2:125406610:T:C	50	98	1	0.3542
2:125406808:A:G	50	100	0.98	0.1102
2:125407469:T:A	49	100	0.99	0.2723
2:125408212:A:C	50	100	1	0.05102
2:125408425:C:G	50	100	1	0.293
2:125409154:A:G	50	100	1	0.3263
2:125409513:G:A	50	100	1	0.3814
2:125409717:T:G	50	100	1	0.3816
2:125409955:T:A	50	100	1	0.3809
2:125410030:A:T	50	100	0.96	0.03214
2:125410082:A:G	50	100	1	0.01107
2:125410685:T:G	50	98	1	0.3415
2:125411411:A:T	50	100	1	0.3411
2:125411668:A:C	50	100	1	0.3223
2:125411873:T:C	50	100	1	0.07426
2:125412080:A:G	50	100	0.99	0.2774
2:125412166:C:T	50	100	0.99	0.1492
2:125412354:C:T	50	100	0.99	0.2774
2:125412395:T:C	50	100	0.99	0.2992
2:125412607:C:T	50	100	1	0.01634
2:125413156:G:T	50	100	0.99	0.2774
2:125413527:T:G	50	100	1	0.01307
2:125413568:C:T	50	100	1	0.3813
2:125413575:A:G	50	100	1	0.1171
2:125413700:G:T	50	100	0.98	0.05192
2:125413734:C:A	50	100	0.99	0.2774
2:125413815:A:G	50	100	0.98	0.3811
2:125413930:T:C	50	100	0.99	0.2774
2:125414173:G:A	50	100	1	0.2691
2:125414453:C:G	50	100	1	0.3811
2:125414478:T:G	50	100	1	0.01144
2:125414499:C:T	50	100	1	0.2714
2:125414598:C:T	50	100	0.99	0.2774
2:125414700:G:C	50	100	1	0.1367
2:125415042:G:A	50	100	1	0.3411
2:125415491:G:T	50	100	1	0.07426
2:125415499:T:C	50	100	1	0.2992
2:125415608:A:G	50	100	1	0.283
2:125415651:A:G	50	100	1	0.2776
2:125415747:T:C	50	100	1	0.299
2:125415893:C:T	50	100	1	0.278
2:125416122:G:A	50	100	0.99	0.06572
2:125416174:G:A	50	100	1	0.1169
2:125416265:T:C	50	100	1	0.325
2:125416354:T:C	50	100	1	0.299
2:125416439:T:A	50	100	1	0.2776
2:125416764:T:C	50	100	1	0.3411
2:125416858:G:T	50	100	1	0.3413
2:125416878:G:C	50	100	1	0.1169
2:125416914:C:T	50	100	1	0.1169
2:125416976:A:G	50	98	1	0.2818
2:125417008:C:T	50	98	1	0.2778
2:125417133:G:T	50	100	1	0.1369
2:125417337:G:A	48	100	1	0.01598
2:125417408:G:T	41	87.8	0.98	0.2758
2:125418123:A:G	50	100	1	0.2936
2:125418166:A:G	50	100	1	0.3809
2:125418561:T:C	50	98	1	0.01035
2:125418725:A:T	50	100	1	0.2778
2:125418908:C:G	50	100	1	0.3001
2:125419506:C:G	50	100	1	0.07426
2:125419637:C:T	50	100	1	0.01235
2:125419690:G:A	50	100	1	0.2988
2:125419734:T:C	50	100	1	0.01325
2:125419857:G:A	50	100	0.96	0.03177
2:125421337:C:T	50	100	1	0.01598
2:125421494:T:C	50	100	1	0.2785
2:125421519:T:C	50	100	1	0.2783
2:125421765:T:C	50	100	1	0.2783
2:125421928:C:T	50	100	1	0.3408
2:125422078:G:A	50	100	1	0.3246
2:125422096:G:C	50	100	1	0.2783
2:125422145:G:A	50	100	1	0.3408
2:125422146:C:A	50	100	1	0.3408
2:125422158:A:C	49	100	0.97	0.2783
2:125422245:A:G	50	100	1	0.3796
2:125422438:C:T	50	100	1	0.3248
2:125422511:C:T	50	100	1	0.2783
2:125422964:G:A	49	100	1	0.2723
2:125423126:G:A	50	100	1	0.1176
2:125423134:C:T	50	100	1	0.1322
2:125423228:T:C	50	98	1	0.2785
2:125423287:C:T	50	90	0.99	0.3228
2:125423329:G:A	50	100	1	0.1176
2:125423417:A:G	50	100	0.99	0.2783
2:125423448:C:T	50	100	0.98	0.05192
2:125423476:T:C	50	98	0.99	0.3985
2:125423520:G:C	48	100	1	0.09205
2:125423800:A:T	50	100	1	0.01126
2:125423870:C:A	50	100	1	0.05229
2:125424031:C:T	50	100	0.99	0.3003
2:125424603:G:C	50	100	0.98	0.01416
2:125424612:T:G	50	100	0.98	0.01489
2:125425194:C:T	50	100	1	0.05192
2:125425245:A:G	50	100	1	0.05192
2:125425248:A:T	50	100	1	0.2852
2:125425370:G:T	50	100	1	0.0354
2:125425644:T:C	50	100	0.99	0.01507
2:125425914:C:T	50	100	1	0.05192
2:125426042:C:T	50	100	1	0.1231
2:125426553:G:A	50	100	1	0.2789
2:125426705:A:G	50	100	0.99	0.01144
2:125427331:A:G	50	100	1	0.09205
2:125427337:T:C	50	100	1	0.3005
2:125427446:A:C	50	100	1	0.4205
2:125427547:C:T	50	100	1	0.05192
2:125427671:G:A	50	100	1	0.2856
2:125427747:T:C	50	100	1	0.3201
2:125427750:A:G	50	100	1	0.01144
2:125428334:C:T	50	100	1	0.3008
2:125428469:C:T	50	100	1	0.2789
2:125428638:G:A	50	100	1	0.4203
2:125428867:A:C	50	100	1	0.4205
2:125429440:A:G	50	100	1	0.3201
2:125429685:A:G	50	100	1	0.138
2:125429777:G:T	50	100	1	0.3005
2:125429964:A:G	50	100	1	0.4203
2:125430135:T:C	50	100	1	0.2789
2:125430158:C:T	50	100	1	0.07716
2:125430302:G:T	50	100	0.78	0.01035
2:125430365:T:A	50	100	1	0.3203
2:125430422:A:G	50	100	1	0.05192
2:125430450:A:G	50	100	1	0.01961
2:125430487:C:G	50	100	1	0.2794
2:125430872:C:T	50	100	1	0.2789
2:125431085:T:A	50	100	1	0.3201
2:125431171:T:C	50	100	1	0.2789
2:125431324:A:G	50	100	1	0.2852
2:125431576:C:A	50	100	1	0.4203
2:125431778:G:T	50	100	0.99	0.03068
2:125431905:G:A	50	100	1	0.3005
2:125432221:T:C	50	100	0.98	0.02832
2:125432320:A:G	50	98	1	0.4604
2:125432832:C:G	50	100	1	0.2827
2:125433345:T:C	50	100	1	0.02124
2:125433454:C:T	50	100	1	0.1166
2:125433496:C:T	50	100	1	0.2101
2:125433813:T:C	50	100	1	0.1607
2:125434213:A:G	50	100	1	0.05211
2:125434286:A:C	50	100	1	0.2852
2:125434452:C:A	50	100	1	0.05192
2:125434515:C:T	50	100	1	0.02941
2:125434575:G:T	50	100	1	0.4611
2:125435114:G:C	50	100	1	0.2852
2:125435149:A:C	49	100	1	0.1632
2:125435199:C:T	50	100	1	0.2852
2:125435215:G:C	50	100	1	0.01144
2:125435318:C:T	50	100	1	0.1632
2:125435620:A:G	50	100	1	0.4639
2:125435689:C:T	50	100	1	0.04775
2:125435748:G:A	50	100	1	0.3199
2:125435917:G:A	50	100	1	0.4642
2:125435928:A:G	50	100	0.99	0.03086
2:125436372:G:A	50	100	0.99	0.02578
2:125436374:G:A	50	98	0.97	0.2355
2:125436376:G:A	50	90	0.99	0.3762
2:125436378:G:A	49	87.8	0.95	0.2518
2:125436539:A:T	50	100	1	0.01144
2:125436624:G:C	50	100	1	0.4642
2:125436731:G:T	50	100	1	0.118
2:125437100:G:C	50	100	0.98	0.01507
2:125437169:G:C	50	100	0.98	0.01507
2:125437396:G:T	50	98	1	0.2669
2:125437758:A:G	50	100	1	0.3204
2:125437793:G:A	50	100	1	0.01162
2:125437834:T:C	50	100	1	0.2097
2:125437882:C:T	50	100	1	0.2097
2:125437899:G:A	50	100	1	0.4642
2:125437964:C:T	50	100	1	0.4642
2:125438017:G:A	50	100	1	0.2856
2:125438158:A:T	50	100	1	0.1164
2:125438196:A:G	50	100	1	0.3204
2:125438226:A:C	50	100	0.96	0.03177
2:125438439:G:A	50	100	1	0.01507
2:125438622:T:G	50	100	1	0.01561
2:125438665:G:A	50	100	1	0.3204
2:125438783:G:T	50	100	1	0.01507
2:125438873:C:T	50	100	1	0.4639
2:125438980:G:A	50	100	0.84	0.01634
2:125439008:C:A	50	100	1	0.4639
2:125439020:C:T	50	100	1	0.2856
2:125439132:A:G	50	100	0.98	0.3208
2:125439238:C:T	50	100	1	0.01144
2:125439295:G:A	50	100	1	0.4637
2:125439319:T:C	50	100	1	0.4639
2:125439444:G:A	50	100	1	0.2856
2:125439532:C:A	50	100	1	0.01107
2:125439541:A:T	50	100	1	0.01126
2:125439808:C:T	50	100	1	0.2856
2:125440642:C:T	50	100	1	0.01144
2:125440810:G:A	50	100	1	0.02324
2:125440886:T:C	50	100	1	0.27
2:125441853:G:A	50	100	1	0.02542
2:125442201:T:C	50	100	1	0.3206
2:125442652:A:G	50	98	1	0.2671
2:125442689:A:C	50	100	1	0.118
2:125443046:C:A	50	100	0.95	0.01144
2:125443375:T:C	50	98	1	0.1398
2:125443487:A:G	50	100	1	0.3128
2:125443796:T:C	50	100	1	0.2858
2:125443827:C:A	50	100	1	0.313
2:125443969:G:A	50	100	1	0.01144
2:125444446:A:T	50	100	1	0.05192
2:125444710:G:A	50	100	1	0.118
2:125444794:T:C	50	100	1	0.118
2:125444815:A:T	49	100	0.99	0.2731
2:125444823:G:A	50	100	0.96	0.03159
2:125444986:G:A	50	100	0.99	0.2731
2:125445149:A:T	50	100	1	0.4134
2:125445280:G:A	50	100	1	0.05356
2:125445384:G:A	50	100	1	0.3204
2:125445546:A:T	50	100	0.8	0.0118
2:125445902:G:T	50	100	1	0.01144
2:125445984:T:C	50	100	1	0.2858
2:125446321:T:C	50	100	1	0.3609
2:125446480:C:A	50	100	1	0.1817
2:125446626:A:G	50	100	1	0.1393
2:125447095:C:T	50	100	1	0.1115
2:125447096:G:A	50	100	1	0.02324
2:125447362:G:C	50	98	1	0.2881
2:125447405:A:G	50	100	1	0.03086
2:125447628:T:C	50	100	1	0.03159
2:125448118:G:T	50	100	1	0.02596
2:125448592:C:T	50	100	1	0.05211
2:125448789:T:C	50	100	1	0.2858
2:125448892:C:G	50	100	1	0.3395
2:125449073:C:T	50	100	1	0.3204
2:125449112:A:G	50	100	1	0.3204
2:125449261:C:T	50	96	0.99	0.02342
2:125449287:A:G	50	100	1	0.4553
2:125449435:G:A	50	100	1	0.2858
2:125449594:T:G	50	100	1	0.3395
2:125449609:T:C	50	100	1	0.01198
2:125449619:T:A	50	100	1	0.2858
2:125449811:A:G	49	100	1	0.03159
2:125450206:A:T	50	100	1	0.4557
2:125450261:G:A	50	100	1	0.03159
2:125450362:C:T	50	100	0.91	0.03577
2:125450701:C:T	50	100	1	0.03177
2:125450910:T:C	50	100	1	0.4241
2:125450911:G:A	50	100	1	0.4557
2:125451711:T:A	50	100	0.99	0.1166
2:125451773:A:G	50	100	1	0.05211
2:125452175:G:C	50	100	0.99	0.1166
2:125452282:G:T	50	100	1	0.03159
2:125452307:T:C	50	100	1	0.2858
2:125452497:A:G	50	100	0.94	0.02324
2:125452813:A:G	50	100	1	0.08406
2:125452832:T:C	50	100	1	0.2576
2:125452941:A:C	50	100	1	0.1393
2:125453613:G:A	50	100	1	0.02941
2:125453973:G:A	50	100	1	0.05211
2:125454018:T:C	50	100	1	0.05211
2:125454109:T:C	50	100	1	0.08406
2:125454161:A:T	50	100	0.98	0.01452
2:125454172:G:C	50	100	1	0.4557
2:125454496:T:G	50	100	1	0.03159
2:125454767:G:C	50	100	1	0.4557
2:125454826:A:G	50	100	1	0.4239
2:125455036:G:A	50	100	1	0.2832
2:125455231:G:T	50	100	1	0.02324
2:125455450:G:A	50	100	1	0.2858
2:125455688:G:A	50	100	1	0.4564
2:125455984:G:A	50	100	1	0.1187
2:125456296:C:T	50	100	1	0.457
2:125456865:G:A	50	100	1	0.2843
2:125456926:A:T	50	100	1	0.4579
2:125457267:C:T	50	100	1	0.01198
2:125457805:C:A	50	96	1	0.4568
2:125458036:T:A	50	100	1	0.3208
2:125458461:T:C	50	100	1	0.01198
2:125458740:T:G	50	100	1	0.1182
2:125458746:C:T	50	98	1	0.4581
2:125458903:G:T	50	100	1	0.4581
2:125459098:G:A	50	100	1	0.03322
2:125459776:A:G	50	100	1	0.4581
2:125459824:G:A	50	100	1	0.4581
2:125460700:G:A	50	100	1	0.4581
2:125460875:A:G	50	100	1	0.03322
2:125461028:C:T	50	100	1	0.4581
2:125461060:T:C	50	100	1	0.2841
2:125461260:T:A	50	100	1	0.03377
2:125461290:A:C	50	100	1	0.1363
2:125461816:A:G	50	100	1	0.4581
2:125461873:A:T	50	100	1	0.4581
2:125461907:C:T	50	100	1	0.02342
2:125461943:A:G	50	100	0.99	0.4248
2:125461945:G:C	50	100	1	0.03304
2:125462000:C:T	50	100	1	0.08388
2:125462001:G:A	50	100	0.99	0.2841
2:125462475:A:G	50	100	1	0.1182
2:125462697:G:C	50	100	1	0.03304
2:125463021:A:G	50	100	1	0.1182
2:125463258:T:C	50	100	1	0.1182
2:125463297:G:C	50	100	1	0.08406
2:125463371:T:C	50	100	1	0.08388
2:125463422:T:C	50	100	1	0.4581
2:125463438:C:T	50	100	1	0.1182
2:125463861:T:C	50	100	1	0.1309
2:125463888:T:A	50	100	1	0.3404
2:125463964:C:A	50	100	1	0.03304
2:125464273:C:T	50	100	1	0.02578
2:125464369:C:G	50	92	0.89	0.1345
2:125464410:G:A	50	98	1	0.03341
2:125464532:T:C	50	98	1	0.4579
2:125464541:A:G	50	98	1	0.4579
2:125464611:G:C	50	100	1	0.08388
2:125464678:T:A	50	100	1	0.4247
2:125464741:T:C	50	100	1	0.03322
2:125464785:T:C	50	100	1	0.3406
2:125464815:C:T	50	100	1	0.03304
2:125465081:T:A	50	100	1	0.02324
2:125465370:C:T	50	100	1	0.1363
2:125465418:G:A	50	100	1	0.1363
2:125465622:A:G	50	100	1	0.4579
2:125466091:T:C	50	100	1	0.4579
2:125466305:A:G	50	100	1	0.2843
2:125466428:T:C	50	100	1	0.01198
2:125466482:A:G	50	100	1	0.4248
2:125466511:A:G	50	100	1	0.4581
2:125467019:C:T	50	100	1	0.03322
2:125467225:C:T	50	100	1	0.4579
2:125467386:T:C	50	100	1	0.4581
2:125467410:G:A	50	100	1	0.2211
2:125467872:G:C	50	100	1	0.08388
2:125467904:A:G	50	100	1	0.1363
2:125468195:C:G	50	100	1	0.01452
2:125468316:A:G	50	100	1	0.1182
2:125468557:T:C	50	98	1	0.06082
2:125468588:T:C	50	98	1	0.05229
2:125468618:A:G	50	100	0.99	0.02869
2:125468627:T:A	50	98	1	0.05229
2:125468652:G:T	50	98	1	0.3401
2:125468960:T:A	50	100	1	0.03322
2:125469278:C:T	50	100	1	0.01107
2:125470135:A:G	50	100	1	0.118
2:125470409:C:A	50	98	1	0.3201
2:125470509:C:A	50	100	1	0.3174
2:125470711:T:G	50	100	1	0.01089
2:125471096:G:C	50	100	1	0.2515
2:125471822:A:C	50	100	0.99	0.1024
2:125472243:C:T	50	100	0.98	0.0541
2:125472340:G:A	50	100	0.99	0.05374
2:125472343:T:C	50	100	1	0.1367
2:125473432:A:G	50	100	1	0.03359
2:125473789:G:T	50	100	0.98	0.1166
2:125474450:G:A	50	100	1	0.05428
2:125475119:A:G	50	100	1	0.02342
2:125475782:A:G	50	100	1	0.1182
2:125476248:A:G	50	100	1	0.3161
2:125476601:G:A	50	100	1	0.05428
2:125476685:C:T	50	100	0.99	0.07898
2:125476862:C:T	50	100	1	0.05428
2:125477350:A:T	50	100	1	0.01979
2:125477492:G:A	50	100	0.82	0.03214
2:125477534:G:A	50	100	1	0.2823
2:125477859:T:G	50	100	1	0.05428
2:125478251:C:G	50	100	1	0.05428
2:125478305:G:T	50	100	1	0.3199
2:125478404:T:A	50	100	1	0.03359
2:125478540:G:A	50	100	1	0.03359
2:125478904:A:C	50	100	1	0.3194
2:125479110:G:T	50	100	1	0.3159
2:125479212:G:A	50	100	1	0.05701
2:125479218:G:A	50	100	1	0.05428
2:125479365:G:A	50	100	1	0.2202
2:125480014:A:C	50	100	0.99	0.01126
2:125480750:C:T	50	100	1	0.05428
2:125480999:T:G	50	100	0.98	0.3159
2:125481474:A:G	50	100	1	0.1367
2:125482527:C:T	50	100	0.99	0.3199
2:125483207:C:T	50	100	1	0.01362
2:125483292:G:A	50	100	1	0.01144
2:125484064:A:T	50	100	1	0.3161
2:125484611:G:A	50	100	1	0.1378
2:125485276:A:G	50	100	0.96	0.01126
2:125485642:T:G	50	100	0.98	0.0216
2:125486561:C:T	50	100	0.99	0.3184
2:125486634:G:T	50	100	1	0.0394
2:125486680:T:C	50	100	0.98	0.02433
2:125486712:C:T	50	100	1	0.02905
2:125487176:A:G	50	100	1	0.4038
2:125487311:T:G	50	100	1	0.1963
2:125487534:G:T	50	100	0.99	0.01144
2:125488084:G:T	50	100	1	0.05683
2:125488130:T:G	50	100	0.99	0.05755
2:125488361:C:T	50	100	1	0.1961
2:125488434:T:G	50	100	1	0.4034
2:125488962:C:G	50	100	1	0.4003
2:125489088:T:C	50	100	1	0.116
2:125489104:C:T	50	100	1	0.07716
2:125489510:G:A	50	100	1	0.4038
2:125489576:G:A	50	100	1	0.03413
2:125490553:T:G	50	100	1	0.1391
2:125490783:C:T	50	100	1	0.1959
2:125490904:T:C	50	100	1	0.1959
2:125492137:A:C	50	96	0.98	0.09858
2:125492346:T:C	50	98	0.98	0.03322
2:125492412:C:T	50	100	1	0.05428
2:125492413:A:G	50	98	1	0.2718
2:125493005:C:T	50	100	1	0.1155
2:125493006:A:G	50	100	1	0.2317
2:125493436:G:A	50	100	1	0.1155
2:125493585:C:T	50	100	1	0.05792
2:125494205:G:A	50	100	1	0.02487
2:125494655:C:T	50	100	1	0.3174
2:125494738:T:C	50	100	1	0.1155
2:125494952:G:A	50	100	1	0.03359
2:125495578:T:C	50	100	1	0.05428
2:125495672:A:G	50	100	1	0.3172
2:125495896:T:C	50	100	1	0.02197
2:125496448:T:C	50	100	1	0.0118
2:125496732:A:C	50	100	1	0.1393
2:125496735:A:G	50	100	1	0.4822
2:125497032:T:C	50	100	1	0.281
2:125497161:G:T	50	100	1	0.4822
2:125497306:C:G	50	100	1	0.4281
2:125497365:G:T	50	100	0.95	0.01943
2:125497881:C:T	47	100	0.97	0.03395
2:125497954:G:C	50	100	1	0.1155
2:125498032:T:C	50	100	1	0.1961
2:125498322:G:A	50	100	1	0.02469
2:125498354:A:G	50	100	1	0.1122
2:125498947:C:T	50	100	1	0.287
2:125499073:C:T	50	100	1	0.136
2:125499122:A:G	50	100	1	0.3573
2:125499172:A:G	50	100	1	0.06173
2:125499206:G:A	50	100	1	0.03722
2:125499371:C:T	50	100	1	0.0118
2:125499387:T:C	50	100	1	0.05428
2:125499487:G:A	50	100	1	0.04267
2:125499512:G:T	50	100	1	0.4936
2:125499529:C:G	50	100	1	0.01888
2:125499731:G:A	50	100	1	0.3302
2:125499764:T:A	50	100	1	0.01035
2:125499767:A:G	49	100	1	0.3172
2:125499817:T:C	50	100	1	0.03413
2:125500029:G:A	50	100	1	0.02378
2:125500153:G:A	50	100	1	0.02378
2:125500205:T:A	50	100	0.99	0.4501
2:125500402:G:T	49	100	1	0.1191
2:125500435:G:C	50	100	1	0.05428
2:125500732:G:A	50	100	1	0.3629
2:125500733:G:T	50	100	0.96	0.02088
2:125501482:T:C	50	100	1	0.1189
2:125501584:A:T	50	100	1	0.01035
2:125501894:G:T	50	100	1	0.1189
2:125502137:G:A	50	100	1	0.1189
2:125502516:T:C	50	100	1	0.05447
2:125502738:T:A	50	100	1	0.03413
2:125502851:C:T	50	100	1	0.09731
2:125503165:G:T	50	100	1	0.1158
2:125503306:T:G	50	100	0.99	0.05447
2:125503662:C:G	50	100	1	0.285
2:125503859:G:A	50	100	1	0.01943
2:125504180:G:A	50	100	1	0.01253
2:125504275:C:T	50	100	1	0.4314
2:125504743:A:G	50	100	1	0.03922
2:125505125:C:T	50	98	1	0.3208
2:125505724:C:T	50	100	1	0.09749
2:125505730:G:A	50	100	1	0.01289
2:125505743:C:T	50	100	1	0.01979
2:125505861:T:C	50	100	1	0.4506
2:125506299:G:T	50	100	1	0.0118
2:125506356:C:T	50	100	1	0.4208
2:125506391:G:A	50	100	1	0.01452
2:125506504:C:T	50	100	0.91	0.01307
2:125506656:A:G	50	100	1	0.4506
2:125506665:A:C	50	100	1	0.421
2:125506855:G:T	50	100	1	0.05447
2:125507004:T:C	50	100	1	0.09749
2:125507077:T:C	50	100	1	0.09749
2:125507362:A:G	50	98	1	0.2818
2:125507608:C:T	50	100	1	0.1416
2:125507777:G:A	50	100	0.96	0.03141
2:125507852:G:A	50	100	1	0.3159
2:125508072:T:A	50	100	0.99	0.1338
2:125508449:T:C	50	100	1	0.0236
2:125508716:A:G	50	100	1	0.01017
2:125508793:G:T	50	100	1	0.3208
2:125508910:C:T	50	100	1	0.0118
2:125509004:A:T	50	100	0.95	0.0187
2:125509141:A:G	50	100	1	0.1329
2:125509187:T:C	50	100	0.97	0.01071
2:125509420:A:T	50	100	0.96	0.02887
2:125509889:G:A	50	100	1	0.4223
2:125510054:A:G	50	100	1	0.09877
2:125510662:G:T	50	100	1	0.1144
2:125510876:T:C	50	100	1	0.3086
2:125510922:T:A	50	100	1	0.1144
2:125511100:A:C	50	100	0.96	0.01979
2:125511116:G:A	50	100	0.94	0.01961
2:125511506:T:G	50	100	1	0.3085
2:125511730:G:T	50	100	1	0.05447
2:125511878:G:A	50	100	1	0.05447
2:125511891:G:C	50	100	1	0.05447
2:125511905:A:C	50	100	0.99	0.1418
2:125512048:A:G	50	100	1	0.05447
2:125512091:C:A	50	100	1	0.05447
2:125512196:G:T	50	100	1	0.132
2:125512318:G:A	50	100	1	0.03522
2:125513135:G:A	50	100	1	0.01997
2:125513162:C:G	50	100	0.99	0.4592
2:125513303:A:G	50	100	1	0.2696
2:125513643:G:A	50	100	1	0.1144
2:125514032:G:T	50	100	1	0.0236
2:125514172:A:G	50	100	1	0.3497
2:125514278:G:A	50	100	1	0.1146
2:125514387:A:G	50	100	1	0.3497
2:125514454:A:G	50	100	1	0.03522
2:125514464:C:G	50	100	1	0.2974
2:125514616:C:T	50	100	1	0.2974
2:125514758:T:C	50	100	1	0.352
2:125514891:G:A	50	100	0.99	0.3163
2:125515187:C:T	50	100	1	0.02342
2:125515395:G:A	50	100	0.99	0.3163
2:125515538:A:G	50	100	1	0.09659
2:125515911:C:T	50	100	1	0.1146
2:125516092:C:T	50	100	0.97	0.01035
2:125516583:G:A	50	100	1	0.1146
2:125516960:A:G	50	100	0.97	0.01325
2:125516998:G:A	50	100	1	0.09659
2:125517062:A:T	50	100	1	0.132
2:125517163:A:T	50	100	1	0.2856
2:125517191:C:G	50	100	1	0.08551
2:125517566:A:G	50	100	1	0.2974
2:125517713:C:T	50	100	0.93	0.05447
2:125517794:G:A	50	100	1	0.0768
2:125517846:T:C	50	100	1	0.3163
2:125518156:T:G	50	100	1	0.05447
2:125518270:A:G	50	100	1	0.2974
2:125518365:A:G	50	98	1	0.2967
2:125518370:A:G	50	100	1	0.2974
2:125518915:A:G	50	100	1	0.1146
2:125518992:A:C	50	100	1	0.02542
2:125519105:C:T	50	100	1	0.0118
2:125519283:C:T	50	100	1	0.02342
2:125520063:T:C	50	100	0.98	0.01325
2:125520261:T:G	50	100	1	0.0118
2:125520372:G:A	50	100	1	0.01743
2:125520549:C:T	50	98	0.99	0.03504
2:125520626:T:C	50	100	1	0.3163
2:125521766:A:G	50	100	0.99	0.03522
2:125521838:G:A	50	100	1	0.3228
2:125522112:C:T	50	100	1	0.05447
2:125522228:A:G	50	100	1	0.221
2:125522270:A:C	50	100	1	0.2974
2:125522307:G:A	50	100	0.99	0.03522
2:125522360:A:C	50	100	0.99	0.0354
2:125522430:T:G	50	100	1	0.2525
2:125522460:G:A	50	100	1	0.02614
2:125522560:A:G	50	100	0.99	0.03522
2:125522881:A:C	50	100	1	0.0118
2:125522974:T:C	50	100	1	0.1146
2:125523107:A:G	50	100	1	0.132
2:125523630:G:C	50	100	1	0.2707
2:125523685:G:A	50	100	1	0.01053
2:125524338:C:T	50	100	1	0.01035
2:125524379:T:G	49	100	1	0.1186
2:125524898:A:G	50	100	1	0.05447
2:125525186:A:T	50	100	1	0.1146
2:125525367:G:A	50	100	1	0.04611
2:125525521:G:A	50	100	1	0.05447
2:125526133:T:A	50	98	1	0.282
2:125526958:T:A	50	100	1	0.05447
2:125527416:A:G	50	100	1	0.02778
2:125527426:C:G	50	100	1	0.05447
2:125527724:A:T	50	100	1	0.2705
2:125527931:C:T	50	100	1	0.1186
2:125528047:A:G	50	100	1	0.4455
2:125528751:A:G	50	100	1	0.02342
2:125529488:G:A	50	100	1	0.1146
2:125529506:G:A	50	100	1	0.02342
2:125529536:A:G	50	100	1	0.3312
2:125529673:G:A	50	100	1	0.05447
2:125529947:C:T	50	100	1	0.02778
2:125530052:C:T	50	100	1	0.1146
2:125530254:T:C	50	100	1	0.1156
2:125530308:G:A	50	100	1	0.01035
2:125530483:T:C	50	100	1	0.3266
2:125530603:T:C	50	100	1	0.01107
2:125530752:C:T	50	100	1	0.01035
2:125530753:G:A	50	100	0.99	0.03359
2:125530904:T:C	50	100	1	0.3313
2:125531056:T:A	50	100	1	0.4579
2:125531147:A:G	50	100	0.99	0.0443
2:125531527:C:A	50	100	1	0.02342
2:125531938:G:A	50	100	1	0.01888
2:125532211:T:A	50	100	1	0.02796
2:125532258:A:G	50	100	1	0.132
2:125532299:C:G	50	100	1	0.132
2:125532366:A:G	50	100	1	0.2703
2:125532799:G:T	50	100	1	0.2703
2:125532907:C:T	50	100	0.99	0.3312
2:125533423:T:G	50	100	1	0.2821
2:125533510:T:C	50	100	1	0.02342
2:125533666:T:C	50	100	1	0.132
2:125533706:A:T	50	100	1	0.01053
2:125533725:G:T	50	100	1	0.05447
2:125533864:G:A	50	100	1	0.2821
2:125533876:C:G	50	98	1	0.02342
2:125533939:A:G	50	100	1	0.2821
2:125534067:G:T	50	100	1	0.01053
2:125534079:T:G	50	100	1	0.331
2:125534111:A:T	50	100	1	0.05465
2:125534279:C:A	50	100	1	0.05447
2:125534558:A:G	50	100	1	0.01071
2:125534749:C:G	50	100	1	0.01053
2:125534752:C:T	50	100	1	0.0354
2:125535153:C:T	50	100	0.97	0.01325
2:125535418:A:C	50	100	1	0.02342
2:125535607:C:T	50	100	1	0.05447
2:125535790:C:A	50	98	1	0.3039
2:125536155:C:A	50	100	1	0.4664
2:125536612:C:T	50	100	0.97	0.01416
2:125536725:G:A	50	98	1	0.2818
2:125537204:T:C	50	100	1	0.05447
2:125537250:G:A	50	100	1	0.02778
2:125537329:T:C	50	100	1	0.132
2:125537373:G:A	50	100	1	0.05447
2:125537630:A:G	50	98	0.98	0.03359
2:125537980:C:T	50	100	1	0.4406
2:125538838:G:A	50	100	1	0.0354
2:125538916:G:A	50	100	1	0.05447
2:125538993:T:C	50	100	1	0.1607
2:125539009:A:G	50	100	1	0.01434
2:125539587:A:C	50	100	1	0.132
2:125539679:A:G	50	100	1	0.01017
2:125539845:T:G	50	100	1	0.2364
2:125540057:G:A	50	100	1	0.1679
2:125540244:C:A	50	100	1	0.4395
2:125540259:T:A	50	100	1	0.3562
2:125540954:A:G	50	100	1	0.132
2:125541361:C:T	50	100	1	0.2698
2:125541593:C:T	50	100	1	0.3664
2:125541887:A:G	50	100	1	0.0354
2:125541935:T:C	50	100	1	0.0354
2:125541958:A:G	50	100	1	0.01416
2:125542171:T:C	50	100	1	0.01198
2:125542184:C:A	50	100	1	0.132
2:125542309:G:T	50	100	1	0.1127
2:125542330:A:G	50	98	1	0.331
2:125542723:C:T	50	100	1	0.132
2:125542839:A:G	50	100	1	0.04684
2:125543020:T:A	50	100	1	0.01344
2:125543183:C:T	50	100	1	0.132
2:125543490:G:C	50	100	1	0.05447
2:125543642:T:A	50	100	1	0.0118
2:125543889:G:C	50	100	1	0.05138
2:125543918:C:T	50	100	1	0.0354
2:125543947:G:C	50	100	1	0.01271
2:125543965:A:G	50	100	1	0.1127
2:125544178:A:G	50	100	1	0.01271
2:125544316:A:G	50	100	1	0.1127
2:125544417:G:A	50	100	1	0.4395
2:125544423:A:G	50	100	1	0.3312
2:125544437:G:A	50	100	0.95	0.03468
2:125544450:A:G	50	100	1	0.2721
2:125544648:G:A	50	100	1	0.01253
2:125544818:C:T	50	100	1	0.03976
2:125544855:G:A	50	100	1	0.4913
2:125544946:T:C	50	100	1	0.0118
2:125545121:G:A	50	100	0.98	0.02996
2:125545839:C:T	50	100	1	0.3313
2:125545960:C:T	50	100	0.84	0.02269
2:125546381:A:T	50	100	1	0.2721
2:125546480:G:A	50	100	1	0.05447
2:125547143:C:A	50	100	1	0.0118
2:125547631:A:G	50	100	1	0.0354
2:125548162:C:T	50	100	1	0.0118
2:125548181:A:G	50	100	1	0.132
2:125548239:T:G	50	100	1	0.01616
2:125548392:T:A	50	100	1	0.01652
2:125548451:A:G	50	100	1	0.2721
2:125548557:A:G	50	100	1	0.01071
2:125548705:G:A	50	100	1	0.0118
2:125549031:C:T	42	97.6	1	0.0118
2:125549092:G:A	50	100	1	0.1314
2:125549836:T:C	50	100	1	0.05447
2:125549883:C:T	50	100	0.99	0.01271
2:125549914:T:C	50	100	1	0.0118
2:125549959:G:A	50	100	1	0.01289
2:125549989:A:G	50	100	1	0.05447
2:125550208:C:T	50	100	1	0.0118
2:125550492:A:C	50	100	1	0.01289
2:125550922:A:T	50	100	1	0.1318
2:125551052:T:A	50	100	1	0.1318
2:125551274:A:G	50	100	1	0.1318
2:125551878:G:C	50	100	0.99	0.0512
2:125552479:T:C	50	100	1	0.2721
2:125552533:G:A	50	100	1	0.1344
2:125552678:C:T	50	100	1	0.01271
2:125553173:A:G	50	100	1	0.4397
2:125553189:A:G	50	100	0.98	0.02524
2:125553203:A:G	50	100	1	0.02869
2:125553485:A:T	50	100	0.99	0.02923
2:125553801:C:T	50	100	1	0.01888
2:125553856:C:T	50	100	1	0.05447
2:125554158:G:A	50	100	1	0.0118
2:125554420:C:T	50	100	1	0.0118
2:125554759:A:C	50	100	1	0.0118
2:125554898:G:C	50	100	1	0.0354
2:125555134:C:T	50	100	1	0.0118
2:125555285:A:G	50	100	1	0.01271
2:125555319:C:T	50	100	1	0.2504
2:125555489:G:T	50	100	1	0.01616
2:125555818:G:A	49	100	1	0.1318
2:125555899:T:A	50	100	1	0.05447
2:125556163:G:C	50	100	1	0.2721
2:125556204:G:T	50	100	1	0.0354
2:125556481:A:G	50	100	1	0.03558
2:125556772:C:T	50	100	1	0.0354
2:125556793:C:T	49	100	0.99	0.01471
2:125556800:G:A	49	100	1	0.327
2:125557356:C:T	50	100	1	0.0118
2:125557410:G:C	50	100	1	0.0354
2:125557954:A:G	50	100	1	0.01271
2:125558389:C:G	50	98	0.94	0.0118
2:125558840:G:A	50	100	1	0.0512
2:125559196:A:G	49	100	0.99	0.1127
2:125559203:G:A	49	100	1	0.0354
2:125559207:T:C	49	100	1	0.0118
2:125559850:A:T	50	100	1	0.01289
2:125560081:T:C	50	100	1	0.0354
2:125560136:C:T	50	100	1	0.01634
2:125560306:A:G	50	100	1	0.2059
2:125560924:C:A	50	100	1	0.05447
2:125561355:T:C	50	100	1	0.01253
2:125561369:T:G	50	100	1	0.01071
2:125561420:A:G	50	100	1	0.331
2:125561461:A:G	50	100	1	0.01271
2:125561776:A:G	50	100	1	0.0118
2:125561980:T:C	50	100	1	0.0118
2:125562017:C:A	50	100	1	0.4927
2:125562121:C:T	50	100	1	0.01616
2:125562213:T:C	50	100	1	0.03522
2:125562406:A:G	50	100	1	0.03522
2:125562506:G:A	50	100	1	0.03522
2:125562562:C:T	50	100	0.91	0.01271
2:125562613:A:G	50	98	1	0.3308
2:125562664:C:G	50	100	1	0.02887
2:125562800:A:G	50	100	1	0.01271
2:125562875:T:C	50	100	1	0.1133
2:125563011:C:T	50	100	1	0.09677
2:125563158:C:A	50	100	1	0.01071
2:125564003:C:T	50	100	0.96	0.01253
2:125564084:G:C	50	100	1	0.01289
2:125564516:A:G	50	100	1	0.3288
2:125564619:C:T	50	100	1	0.3266
2:125564647:C:T	50	100	1	0.01289
2:125564655:C:T	50	100	1	0.01271
2:125564865:G:A	50	100	1	0.3284
2:125565046:G:A	50	100	1	0.01198
2:125565445:C:A	50	100	1	0.03504
2:125565483:T:G	50	100	1	0.01271
2:125565775:A:T	50	100	1	0.01616
2:125565837:C:T	50	100	1	0.0118
2:125566120:G:A	50	100	1	0.0118
2:125566182:C:T	50	100	1	0.01997
2:125566226:C:T	50	100	1	0.1124
2:125566401:T:C	50	100	0.99	0.01144
2:125566424:A:G	50	100	0.99	0.01616
2:125566672:G:C	50	100	1	0.05664
2:125566676:C:T	50	100	1	0.01126
2:125566703:C:T	50	100	1	0.01126
2:125567057:T:C	50	100	1	0.01289
2:125567409:A:C	50	100	1	0.05919
2:125568115:C:T	50	100	1	0.01126
2:125568462:A:G	50	100	1	0.01126
2:125568663:C:A	50	100	1	0.01126
2:125568708:G:A	50	100	1	0.01126
2:125569723:C:T	50	100	1	0.1304
2:125569763:C:A	50	100	1	0.01144
2:125569888:T:A	50	100	1	0.01144
2:125569915:T:C	50	100	1	0.01834
2:125569928:G:A	50	100	1	0.1304
2:125570144:T:C	50	100	1	0.01126
2:125570542:C:A	50	100	1	0.01126
2:125570755:C:T	50	100	0.99	0.1131
2:125570849:G:A	50	100	0.98	0.02015
2:125570929:G:A	50	100	1	0.04884
2:125570962:T:C	50	100	0.99	0.4009
2:125570963:G:A	50	100	0.98	0.02015
2:125571287:C:T	50	100	0.99	0.1133
2:125571777:T:C	50	100	1	0.01126
2:125571784:G:T	50	100	0.89	0.02723
2:125571837:A:T	50	100	0.99	0.07643
2:125571960:G:A	50	100	1	0.05882
2:125572027:A:G	50	100	1	0.1305
2:125572337:T:C	50	100	1	0.03322
2:125572343:A:C	50	100	0.98	0.01598
2:125572360:C:A	50	100	1	0.01126
2:125572516:A:C	50	100	0.93	0.01307
2:125572856:G:T	50	100	1	0.02705
2:125572909:G:A	50	100	0.97	0.01598
2:125572957:A:G	50	100	1	0.01561
2:125573517:G:A	50	100	1	0.02705
2:125573635:C:G	50	96	1	0.4764
2:125573747:T:C	50	100	1	0.01797
2:125573766:G:T	50	98	0.99	0.2567
2:125573807:G:A	50	100	0.98	0.03468
2:125573949:A:G	49	100	1	0.01144
2:125574124:T:C	50	98	1	0.402
2:125574246:G:A	50	98	0.99	0.37
2:125574407:A:C	50	100	1	0.09223
2:125574621:G:A	50	100	0.99	0.08932
2:125574687:A:G	50	98	1	0.37
2:125574970:C:T	50	100	1	0.01561
2:125574998:C:G	50	100	1	0.01561
2:125575237:G:A	50	100	0.99	0.01561
2:125575336:A:C	50	98	0.89	0.02705
2:125575364:C:T	50	100	0.96	0.01561
2:125575500:G:A	50	100	0.96	0.01144
2:125575639:T:C	50	100	1	0.02778
2:125575645:C:A	50	100	1	0.02778
2:125575658:T:C	50	100	0.99	0.2444
2:125575712:A:G	50	100	0.98	0.2554
2:125576732:G:A	50	100	0.98	0.339
2:125576950:G:A	50	100	1	0.1806
2:125577084:G:A	50	100	0.99	0.3511
2:125577966:A:G	50	100	0.99	0.2749
2:125578125:A:T	50	100	1	0.3736
2:125578252:T:C	50	100	0.98	0.05192
2:125578590:G:A	49	100	1	0.02033
2:125579012:C:T	50	100	0.75	0.01035
2:125579476:G:A	50	100	1	0.181
2:125579915:A:C	50	100	0.99	0.256
2:125579956:C:T	50	100	0.99	0.2743
2:125579957:G:C	50	100	0.96	0.01652
2:125579984:G:A	50	100	0.97	0.02596
2:125580080:C:G	50	100	1	0.3738
2:125580132:C:A	50	100	0.98	0.05192
2:125580678:A:G	50	100	1	0.181
2:125581113:G:A	50	100	1	0.3735
2:125581652:T:C	50	100	1	0.3735
2:125581935:C:G	50	100	1	0.2618
2:125582258:T:C	50	100	1	0.3637
2:125582575:G:T	50	100	0.99	0.02052
2:125583499:A:T	50	100	0.97	0.2556
2:125583650:G:A	50	100	1	0.01216
2:125583837:T:C	50	100	0.98	0.02052
2:125583919:T:C	50	100	1	0.06137
2:125584075:T:C	50	100	1	0.2783
2:125584463:A:G	50	100	1	0.3638
2:125584785:C:A	50	100	1	0.3738
2:125585141:T:G	50	100	0.89	0.02233
2:125585253:A:C	50	100	1	0.1814
2:125585356:T:G	50	100	1	0.02378
2:125585440:T:C	50	100	1	0.1814
2:125585671:T:A	50	100	1	0.02378
2:125585699:T:C	50	100	1	0.02378
2:125585748:G:T	50	100	1	0.3733
2:125585950:G:A	50	100	1	0.02378
2:125586063:C:T	50	100	1	0.3609
2:125586207:C:A	50	98	0.92	0.02088
2:125586209:C:A	50	98	0.99	0.2899
2:125586211:A:C	50	100	1	0.01598
2:125586368:G:A	50	100	1	0.3678
2:125586539:T:A	50	100	1	0.3678
2:125586683:T:G	50	100	0.96	0.102
2:125587147:G:A	50	100	1	0.06137
2:125587457:T:C	50	100	0.98	0.05192
2:125587486:C:T	50	100	1	0.1687
2:125587599:T:C	50	100	1	0.04176
2:125587660:A:C	50	100	1	0.1701
2:125588032:A:G	50	100	0.96	0.01035
2:125588452:C:A	50	100	1	0.3735
2:125588700:C:G	50	100	0.99	0.0118
2:125588755:C:T	50	100	0.99	0.2685
2:125588858:T:G	50	100	1	0.3678
2:125589598:A:G	50	100	1	0.1699
2:125589706:C:T	50	100	0.98	0.1701
2:125590370:G:A	50	100	1	0.3709
2:125590707:G:A	50	100	0.96	0.01888
2:125591409:T:G	50	100	1	0.3707
2:125591552:G:C	50	100	1	0.3709
2:125591554:G:A	50	100	0.99	0.05156
2:125592013:G:A	50	100	0.99	0.05156
2:125592104:C:A	50	98	1	0.368
2:125592184:G:T	50	100	0.99	0.2763
2:125593104:C:T	50	100	1	0.374
2:125593561:A:G	50	100	1	0.3707
2:125593577:T:C	50	100	1	0.368
2:125593998:T:A	50	100	0.97	0.01707
2:125594162:G:A	50	98	0.85	0.01961
2:125594293:T:C	50	100	0.99	0.2184
2:125594337:C:T	50	100	1	0.1699
2:125595041:C:T	49	100	0.99	0.063
2:125595405:C:T	50	100	0.99	0.374
2:125595406:G:A	50	100	1	0.02033
2:125595627:A:G	50	100	1	0.02415
2:125595692:G:C	50	100	0.99	0.3707
2:125595804:A:G	50	100	1	0.01307
2:125595806:G:A	50	100	0.99	0.01362
2:125596165:T:C	50	100	1	0.06137
2:125596845:C:A	50	100	0.94	0.02905
2:125597551:T:G	50	100	0.96	0.09005
2:125597579:G:A	50	100	1	0.01289
2:125597686:T:C	50	98	0.99	0.3542
2:125597796:T:G	50	100	1	0.01997
2:125598353:C:T	50	100	0.98	0.03831
2:125598450:T:A	50	100	0.92	0.03613
2:125598490:C:A	50	98	0.99	0.0728
2:125598774:T:A	50	100	0.99	0.06718
2:125599821:T:C	50	100	1	0.2337
2:125600238:A:G	50	100	1	0.01979
2:125600283:G:A	50	100	1	0.0236
2:125600537:A:G	50	100	0.94	0.0285
2:125600800:G:C	50	100	1	0.0118
2:125601209:G:A	50	100	0.99	0.03577
2:125601528:C:T	50	100	1	0.0236
2:125601560:A:G	50	100	0.99	0.3695
2:125601882:T:G	50	100	1	0.3551
2:125602168:G:A	50	100	0.99	0.01452
2:125602252:A:T	50	100	1	0.01162
2:125602564:T:C	50	100	0.94	0.0138
2:125603605:A:C	50	100	1	0.2671
2:125603679:T:C	50	100	1	0.3769
2:125603814:A:T	50	100	1	0.3769
2:125604187:T:C	50	100	1	0.1
2:125604491:C:T	50	100	1	0.1663
2:125604610:T:A	50	100	1	0.2696
2:125604690:G:A	50	100	1	0.01162
2:125605044:C:T	50	100	1	0.0236
2:125605050:A:G	50	100	1	0.1665
2:125605421:A:T	50	100	1	0.065
2:125605830:G:A	50	100	1	0.2317
2:125606042:G:A	50	100	1	0.3771
2:125606672:T:G	50	100	0.99	0.02524
2:125607139:G:C	50	100	1	0.4014
2:125607177:A:T	50	100	0.99	0.3769
2:125607244:T:A	50	100	1	0.2694
2:125607407:A:T	50	100	1	0.3967
2:125607645:C:T	50	100	1	0.4139
2:125608006:T:C	50	100	1	0.05229
2:125608894:C:T	50	100	1	0.01979
2:125609242:C:A	50	100	1	0.2663
2:125609308:C:T	50	100	1	0.2665
2:125609322:G:A	50	100	1	0.065
2:125609555:A:G	50	100	0.96	0.02614
2:125609560:A:G	50	100	1	0.3312
2:125609793:G:C	50	100	1	0.3989
2:125609928:C:T	50	100	1	0.3989
2:125610108:T:G	50	100	1	0.065
2:125610144:C:T	50	100	0.93	0.0285
2:125610531:C:T	50	100	1	0.2665
2:125610822:A:G	50	100	1	0.402
2:125610935:G:C	50	100	0.93	0.02487
2:125611027:C:T	50	100	0.91	0.01253
2:125611138:T:C	50	100	0.96	0.4219
2:125611366:C:T	50	100	0.96	0.4214
2:125611385:T:C	50	100	0.96	0.4212
2:125611614:A:T	50	100	0.94	0.02505
2:125611798:C:T	50	96	0.92	0.04375
2:125612210:G:A	50	100	0.95	0.4212
2:125612481:A:G	50	100	0.94	0.3998
2:125612658:T:C	50	94	1	0.1645
2:125612823:G:A	50	100	0.99	0.2907
2:125612958:G:A	50	100	0.99	0.065
2:125613194:G:A	50	98	0.98	0.3934
2:125613294:A:G	50	100	1	0.2979
2:125613396:G:A	50	100	1	0.3983
2:125613636:T:A	50	100	1	0.02342
2:125613769:A:G	50	100	1	0.3007
2:125613827:G:A	50	100	1	0.01743
2:125614239:G:A	50	100	1	0.01307
2:125614347:G:A	50	100	1	0.01126
2:125614420:T:A	50	100	1	0.01126
2:125614465:T:C	50	100	1	0.065
2:125614691:C:G	50	100	1	0.01162
2:125614774:A:G	50	100	1	0.2847
2:125615220:C:G	50	100	1	0.03885
2:125615688:G:T	50	100	1	0.1481
2:125615861:T:C	50	100	1	0.4011
2:125616198:C:T	50	100	1	0.3981
2:125616327:G:T	50	100	1	0.3981
2:125616334:T:C	50	98	1	0.06445
2:125616378:T:C	50	100	1	0.065
2:125616689:T:C	50	100	1	0.3994
2:125617613:G:A	50	100	1	0.3994
2:125617687:C:T	50	100	1	0.3963
2:125617807:T:G	50	100	1	0.02342
2:125617856:C:G	50	100	1	0.02342
2:125618246:C:T	50	100	1	0.3994
2:125618274:G:A	50	100	1	0.3994
2:125618322:T:A	50	100	1	0.3963
2:125618460:C:A	50	100	1	0.065
2:125618969:G:A	50	100	1	0.3994
2:125619793:C:G	50	100	1	0.01162
2:125619829:G:A	50	100	0.99	0.02378
2:125619844:T:C	50	100	1	0.2669
2:125619926:G:T	50	100	1	0.3963
2:125620013:T:A	50	100	1	0.3963
2:125620140:A:G	50	100	1	0.065
2:125620478:T:A	50	100	1	0.06118
2:125620784:T:C	50	100	1	0.09477
2:125620944:A:G	50	100	1	0.3996
2:125621049:A:G	50	100	0.99	0.09967
2:125621169:G:A	50	100	1	0.02342
2:125621913:C:T	50	100	1	0.2841
2:125622104:A:T	50	100	1	0.4009
2:125622107:C:T	50	100	1	0.2845
2:125622348:A:C	50	98	0.99	0.1685
2:125622349:A:G	50	100	1	0.2905
2:125622355:G:A	50	100	1	0.09477
2:125622495:A:T	50	100	1	0.3978
2:125622776:C:T	50	100	0.94	0.02669
2:125622878:C:T	50	98	1	0.01779
2:125622961:T:C	50	98	0.99	0.1685
2:125623155:T:C	50	100	1	0.3794
2:125623235:C:G	50	100	1	0.2905
2:125623252:G:A	50	100	1	0.398
2:125623413:C:T	50	100	0.92	0.01652
2:125623671:T:C	50	100	1	0.4011
2:125623755:T:C	50	100	1	0.4011
2:125623912:A:T	50	100	0.98	0.065
2:125624153:C:A	50	100	0.98	0.06554
2:125624397:G:T	50	100	1	0.3981
2:125624492:A:C	50	100	1	0.4011
2:125624534:G:C	50	100	1	0.01979
2:125624693:T:C	50	98	1	0.3079
2:125624841:A:G	50	100	1	0.2727
2:125625053:A:G	50	98	1	0.4011
2:125625627:C:T	50	100	1	0.398
2:125625768:A:C	50	100	1	0.3798
2:125625900:T:C	50	100	1	0.2905
2:125625903:T:C	50	100	1	0.02342
2:125625904:G:A	50	100	1	0.02342
2:125625982:C:T	49	100	1	0.4011
2:125625987:C:T	50	100	0.99	0.03141
2:125626196:T:G	50	98	0.99	0.1685
2:125626519:G:A	50	98	0.99	0.1371
2:125626746:A:G	50	100	0.98	0.06554
2:125626829:C:T	50	100	0.98	0.06554
2:125626844:T:C	50	98	1	0.03885
2:125627067:C:T	49	100	1	0.398
2:125627081:A:G	50	98	0.99	0.01779
2:125627305:C:T	50	100	1	0.02342
2:125627407:G:A	50	100	1	0.01779
2:125627459:T:C	50	100	1	0.2903
2:125627700:T:G	50	98	1	0.03885
2:125628150:A:G	50	100	1	0.1654
2:125628289:G:T	50	100	1	0.2845
2:125628557:C:T	50	100	1	0.2306
2:125628653:T:C	50	100	1	0.2845
2:125629491:T:C	50	100	1	0.3962
2:125629735:A:G	50	100	1	0.3991
2:125629961:T:G	50	100	1	0.3991
2:125630051:G:A	50	98	1	0.09459
2:125630530:G:A	50	100	1	0.065
2:125630774:A:G	50	100	1	0.396
2:125630852:C:T	50	100	1	0.02342
2:125631183:A:G	50	100	1	0.3021
2:125631618:C:T	50	100	1	0.3773
2:125631990:T:A	50	100	1	0.3991
2:125631995:A:G	50	100	1	0.3985
2:125632030:G:A	50	100	1	0.2306
2:125632057:T:C	50	100	1	0.2845
2:125632126:T:C	50	100	1	0.3991
2:125632234:C:G	50	100	1	0.3991
2:125632249:G:A	50	100	1	0.3991
2:125632392:T:C	50	100	1	0.3991
2:125632409:G:C	50	100	1	0.3991
2:125632484:G:A	50	100	1	0.3991
2:125632489:A:G	50	100	1	0.2669
2:125632917:C:T	50	86	1	0.3918
2:125632924:T:C	50	94	0.99	0.2812
2:125632944:C:T	48	89.6	1	0.3991
2:125633000:C:T	50	100	1	0.2847
2:125633074:G:A	50	100	1	0.3991
2:125633162:T:C	50	100	1	0.3989
2:125633163:G:A	50	100	1	0.3954
2:125633173:G:A	50	100	1	0.396
2:125633864:T:C	50	100	1	0.3989
2:125633965:T:C	50	100	1	0.2849
2:125634370:A:G	50	100	1	0.06518
2:125634414:A:G	50	100	1	0.3989
2:125634467:T:G	50	100	1	0.3991
2:125634603:A:C	50	100	1	0.3989
2:125634742:G:T	50	100	1	0.02342
2:125635226:A:G	50	100	1	0.3019
2:125635316:C:G	50	98	1	0.2985
2:125635373:T:A	50	98	1	0.299
2:125635491:G:C	50	100	1	0.3965
2:125635607:A:C	50	100	1	0.3965
2:125635859:T:C	50	100	1	0.2304
2:125635957:T:C	50	100	1	0.3983
2:125636070:G:A	50	100	1	0.2992
2:125636299:G:A	50	100	1	0.3965
2:125636468:G:T	50	100	1	0.3965
2:125636782:C:T	50	100	1	0.2992
2:125636871:G:A	50	100	1	0.2992
2:125637204:T:C	50	100	0.99	0.02015
2:125637291:G:A	50	100	1	0.2691
2:125637293:C:A	50	98	1	0.3965
2:125637344:A:C	50	100	0.98	0.08279
2:125637429:T:A	50	100	1	0.3983
2:125637581:A:G	50	100	1	0.2687
2:125637770:T:C	50	100	1	0.3965
2:125638186:T:C	50	100	1	0.3965
2:125638235:A:G	50	100	1	0.3965
2:125638737:G:A	50	100	1	0.01162
2:125638960:C:T	50	100	1	0.3963
2:125639123:G:A	50	100	1	0.299
2:125639135:A:T	50	100	1	0.3967
2:125639541:G:A	50	100	0.99	0.02106
2:125639563:A:C	50	100	1	0.3965
2:125639579:G:A	50	100	1	0.2829
2:125639736:G:A	50	100	1	0.3965
2:125639758:A:G	50	100	1	0.3963
2:125639946:A:T	50	100	1	0.3965
2:125640301:C:T	50	100	1	0.4181
2:125640415:C:T	50	100	1	0.065
2:125640508:G:A	50	100	0.96	0.02197
2:125640760:G:A	50	98	0.9	0.03214
2:125640768:C:T	50	100	1	0.3805
2:125640811:A:C	50	100	1	0.3965
2:125640902:G:T	50	100	1	0.299
2:125640920:A:T	50	100	1	0.065
2:125641082:G:T	50	100	1	0.299
2:125641114:C:T	50	100	0.99	0.063
2:125641239:G:C	50	98	0.94	0.01906
2:125641422:A:C	50	100	0.99	0.3963
2:125641490:C:A	50	100	1	0.3963
2:125641523:T:C	50	100	1	0.3963
2:125641557:A:G	50	100	0.92	0.0207
2:125641560:C:T	50	100	1	0.3023
2:125642013:C:T	50	100	0.9	0.01325
2:125642163:C:A	50	100	1	0.3965
2:125642284:G:A	50	100	1	0.3963
2:125642521:C:T	50	100	1	0.3967
2:125642770:G:A	50	100	1	0.3963
2:125642806:C:T	50	100	1	0.3775
2:125643021:A:C	50	100	1	0.01834
2:125643184:T:A	50	100	1	0.3996
2:125643212:T:A	50	100	1	0.4007
2:125643360:G:C	50	100	0.98	0.4005
2:125643368:A:C	50	100	0.98	0.4005
2:125643616:C:T	50	100	0.99	0.01307
2:125643939:A:C	50	100	1	0.3037
2:125644004:T:C	50	100	1	0.01144
2:125644244:G:A	50	100	0.99	0.1576
2:125644312:T:C	48	100	0.99	0.3813
2:125644375:A:T	50	100	0.9	0.06245
2:125644455:T:C	50	100	0.98	0.02233
2:125644928:A:C	50	100	0.99	0.2692
2:125644975:A:G	50	100	1	0.01198
2:125645113:C:T	50	100	1	0.06754
2:125645123:T:C	50	100	0.98	0.4149
2:125645212:G:A	50	100	0.98	0.4183
2:125645456:A:G	50	100	0.94	0.01634
2:125645523:A:T	50	100	0.96	0.02106
2:125645526:G:A	50	100	0.98	0.4147
2:125645541:C:T	50	100	0.94	0.02741
2:125645542:G:A	50	100	0.97	0.2476
2:125645760:T:C	50	100	0.98	0.4346
2:125645988:A:T	50	100	1	0.1627
2:125646490:T:C	50	100	1	0.2898
2:125646622:A:C	48	100	1	0.2565
2:125646975:A:G	50	100	1	0.2988
2:125647059:T:C	50	100	1	0.1741
2:125647246:C:A	50	100	1	0.2574
2:125647365:T:C	50	100	0.98	0.01888
2:125647656:G:A	50	100	1	0.4428
2:125647684:C:G	50	100	0.95	0.01507
2:125647853:C:A	50	100	1	0.4426
2:125648159:C:T	50	100	1	0.4428
2:125648717:G:T	50	100	0.98	0.01761
2:125648737:G:A	50	100	0.99	0.1042
2:125648817:A:T	50	100	1	0.4432
2:125648910:G:A	50	100	1	0.4432
2:125649264:C:A	50	100	0.91	0.02233
2:125649298:A:G	50	100	1	0.05392
2:125649356:C:T	50	100	0.95	0.03322
2:125649377:T:A	50	100	1	0.2992
2:125650163:A:T	50	100	1	0.2997
2:125650176:G:T	50	100	1	0.2994
2:125650687:G:A	48	91.7	0.83	0.06736
2:125650762:C:T	39	94.9	0.91	0.01888
2:125650784:C:T	41	97.6	1	0.2994
2:125650996:A:G	50	100	1	0.01198
2:125651034:C:T	50	100	1	0.2427
2:125651215:G:A	50	100	1	0.2997
2:125651239:A:C	50	100	1	0.2997
2:125651435:T:C	50	100	1	0.01017
2:125652479:G:C	50	100	1	0.2195
2:125652499:A:C	50	100	0.97	0.01852
2:125652549:C:T	50	100	0.98	0.01888
2:125652566:G:A	50	100	0.94	0.01634
2:125652746:T:C	50	100	0.98	0.319
2:125652958:C:T	50	100	1	0.2967
2:125653670:G:T	50	100	1	0.2967
2:125654513:A:T	50	100	1	0.246
2:125654607:A:G	50	100	1	0.2967
2:125654765:C:T	50	100	1	0.2967
2:125654949:C:A	50	100	1	0.4424
2:125655520:C:T	50	100	0.98	0.06155
2:125655650:G:A	50	98	1	0.2999
2:125655667:C:A	49	100	0.84	0.03322
2:125655669:A:C	50	92	0.94	0.3126
2:125655739:G:A	50	100	1	0.01198
2:125655834:G:C	50	100	0.98	0.0187
2:125656050:A:G	50	100	1	0.281
2:125656198:C:G	50	100	0.98	0.01271
2:125656289:G:A	50	100	1	0.2997
2:125656509:G:A	50	100	1	0.01035
2:125656515:G:A	50	100	0.99	0.3181
2:125656725:A:G	50	100	1	0.2195
2:125656929:A:G	50	100	0.97	0.0187
2:125657080:C:A	50	100	0.97	0.0187
2:125657202:G:A	50	100	1	0.2449
2:125657521:C:T	49	100	1	0.4617
2:125657834:C:G	50	100	0.96	0.01543
2:125658378:T:C	50	100	0.99	0.01271
2:125658992:C:A	50	100	1	0.2507
2:125659011:G:C	50	100	1	0.2507
2:125659055:A:G	50	100	0.99	0.1754
2:125659272:C:T	50	100	1	0.2502
2:125659331:C:A	50	100	1	0.06881
2:125659353:G:T	50	100	0.98	0.2662
2:125659544:G:A	50	100	0.98	0.266
2:125660417:C:G	50	100	1	0.2362
2:125660827:C:A	50	100	0.98	0.03667
2:125661006:G:T	50	100	1	0.01253
2:125661042:G:C	50	100	1	0.06845
2:125661936:A:G	50	100	0.94	0.01616
2:125662163:A:G	50	100	0.99	0.1759
2:125662440:T:G	50	100	0.99	0.1728
2:125662462:A:C	50	100	0.99	0.3237
2:125662579:G:C	50	98	0.92	0.01507
2:125662793:C:T	50	100	1	0.06845
2:125663016:T:C	50	100	0.99	0.01725
2:125663276:C:T	50	100	1	0.06863
2:125663300:G:A	50	100	1	0.171
2:125663470:C:T	49	100	0.99	0.03468
2:125663557:A:G	50	100	0.99	0.01979
2:125663727:T:C	50	100	1	0.3027
2:125664002:T:A	50	100	1	0.01725
2:125664096:T:C	50	100	0.99	0.3125
2:125664137:T:A	50	100	1	0.06863
2:125664286:A:T	50	100	1	0.2142
2:125664388:A:C	50	100	1	0.01725
2:125664485:T:C	50	100	1	0.2968
2:125664504:A:C	50	100	1	0.0216
2:125664513:G:C	50	100	1	0.01725
2:125664619:G:T	50	100	1	0.06863
2:125664741:C:G	50	100	1	0.1714
2:125664883:G:A	50	100	0.99	0.3175
2:125664892:A:G	50	100	1	0.01325
2:125664996:G:A	50	100	0.99	0.03468
2:125665046:G:A	50	100	0.98	0.03177
2:125665112:G:A	50	100	0.98	0.03141
2:125665136:C:T	50	100	1	0.01743
2:125665247:C:A	50	100	0.98	0.03286
2:125665254:G:A	50	100	1	0.2086
2:125665467:G:A	50	100	1	0.01743
2:125665700:T:C	50	100	1	0.234
2:125665958:A:C	50	100	1	0.1652
2:125666257:C:T	50	100	1	0.2124
2:125666373:T:C	50	100	0.99	0.1057
2:125666452:C:T	50	100	0.99	0.4265
2:125666684:G:A	50	100	0.98	0.02542
2:125667035:G:A	50	100	1	0.2144
2:125667104:T:C	50	100	0.98	0.01707
2:125667641:C:A	50	100	1	0.01743
2:125667710:G:A	50	100	0.99	0.4267
2:125667951:T:A	50	100	1	0.07062
2:125668002:A:G	50	100	0.98	0.02996
2:125668109:G:A	50	100	1	0.2193
2:125668173:C:T	50	100	1	0.06863
2:125668215:C:A	50	100	0.99	0.427
2:125668447:C:G	50	100	1	0.2968
2:125671577:T:A	50	100	0.98	0.1091
2:125671670:G:A	50	100	1	0.06863
2:125672416:C:A	50	100	1	0.2144
2:125672420:G:A	50	100	0.99	0.3028
2:125672458:G:C	50	100	1	0.06863
2:125673528:T:C	50	100	1	0.2086
2:125673589:G:A	50	100	1	0.2591
2:125674430:G:T	50	100	1	0.07062
2:125674485:A:C	50	100	0.99	0.03468
2:125674796:C:T	50	100	1	0.2144
2:125675528:C:T	50	100	1	0.07044
2:125675744:G:T	50	100	1	0.06845
2:125677169:A:C	50	100	1	0.2082
2:125677592:G:A	50	98	0.97	0.09586
2:125677659:G:T	50	98	0.98	0.3148
2:125677967:A:G	50	100	0.98	0.01707
2:125678076:A:G	50	100	0.9	0.02215
2:125678139:G:C	50	100	1	0.2965
2:125678142:G:T	50	100	1	0.07044
2:125678199:C:A	50	96	0.98	0.04194
2:125678213:A:G	50	100	1	0.2965
2:125678539:C:T	50	98	0.96	0.07208
2:125678916:C:T	50	100	0.8	0.02142
2:125679104:T:C	50	98	1	0.163
2:125679348:C:T	50	100	0.98	0.01707
2:125679868:G:C	50	100	0.99	0.02015
2:125680046:G:A	50	98	0.98	0.3145
2:125680204:A:C	50	98	0.98	0.315
2:125680529:G:C	50	100	1	0.2081
2:125680530:G:A	50	100	0.98	0.01634
2:125680649:C:A	50	100	1	0.07426
2:125680703:G:A	50	100	0.99	0.02015
2:125680956:C:A	50	100	0.91	0.03304
2:125680999:T:C	50	100	0.98	0.2317
2:125682084:A:C	50	100	1	0.06863
2:125682099:G:A	50	98	0.96	0.1071
2:125682574:T:G	50	100	0.98	0.2511
2:125682900:A:G	50	100	1	0.2965
2:125683120:A:G	50	100	1	0.297
2:125683307:A:C	50	100	0.99	0.1654
2:125683407:G:T	50	100	0.98	0.2513
2:125683634:G:A	50	98	0.97	0.1095
2:125683677:G:A	50	100	1	0.06845
2:125683734:A:G	50	100	0.98	0.1652
2:125683794:G:A	50	98	0.98	0.02651
2:125684043:C:T	50	100	0.98	0.03141
2:125684200:G:A	50	100	1	0.2965
2:125684211:G:A	50	100	0.98	0.03286
2:125684213:A:T	50	100	0.99	0.06826
2:125684437:A:C	50	100	0.99	0.165
2:125684755:T:G	50	100	0.97	0.4272
2:125685211:G:A	50	100	0.98	0.3163
2:125685217:G:A	50	100	0.8	0.02251
2:125685230:A:C	50	100	0.83	0.02959
2:125685237:C:A	50	98	0.96	0.2999
2:125685238:C:A	50	100	0.85	0.01725
2:125694337:A:G	50	92	0.94	0.2805
2:125694382:C:T	50	100	0.96	0.03232
2:125695158:T:G	50	98	0.98	0.06354
2:125695805:C:G	50	100	0.97	0.05301
2:125695944:A:G	50	100	1	0.01707
2:125696073:T:G	50	100	0.93	0.02269
2:125696591:G:T	50	100	0.98	0.06209
2:125697097:A:G	50	100	0.98	0.06282
2:125697291:T:A	50	100	0.98	0.1756
2:125697576:C:T	50	100	1	0.01598
2:125697891:C:T	50	100	0.99	0.4412
2:125697895:C:T	50	100	0.9	0.01107
2:125697901:C:A	50	100	1	0.01707
2:125698080:G:A	50	96	0.99	0.4417
2:125698128:T:A	50	100	0.92	0.03286
2:125698558:A:G	50	100	1	0.01325
2:125698690:T:G	50	100	1	0.02614
2:125698720:T:C	50	100	1	0.01107
2:125698767:T:G	50	100	0.99	0.1854
2:125698910:C:A	50	100	0.94	0.01126
2:125699398:A:G	50	100	0.98	0.01979
2:125699713:A:C	50	100	0.97	0.01489
2:125700044:A:G	50	100	0.99	0.03195
2:125700046:G:A	50	100	0.99	0.06954
2:125700167:T:G	50	100	0.99	0.1536
2:125700355:A:C	49	100	0.99	0.4259
2:125702105:C:G	50	100	0.96	0.01924
2:125702186:A:G	49	81.6	0.76	0.05301
2:125702202:A:G	50	88	0.82	0.04811
2:125702247:G:A	50	98	0.98	0.1044
2:125702407:A:C	50	100	0.89	0.04557
2:125702745:G:A	50	100	1	0.01906
2:125702950:G:C	50	100	0.99	0.03214
2:125703217:A:T	50	100	0.99	0.2233
2:125703830:G:A	50	100	0.99	0.2553
2:125703918:A:G	50	100	0.94	0.01616
2:125704033:T:C	50	100	0.99	0.03214
2:125704535:T:G	50	100	1	0.07843
2:125704540:C:T	50	100	0.98	0.08479
2:125704676:G:A	50	100	0.98	0.08479
2:125704988:G:A	50	100	1	0.1672
2:125705128:C:T	50	100	0.99	0.08479
2:125705804:G:A	48	97.9	0.92	0.0158
2:125705806:G:A	49	93.9	0.91	0.2616
2:125706125:C:G	50	100	1	0.2645
2:125706223:C:T	50	98	0.99	0.08515
2:125706876:G:A	50	100	1	0.03214
2:125706918:G:A	50	100	0.99	0.06245
2:125706986:T:C	50	100	1	0.06899
2:125707122:C:T	50	100	1	0.01089
2:125707463:C:T	50	100	1	0.1705
2:125707571:A:G	50	100	1	0.02614
2:125708227:T:C	50	100	0.95	0.03195
2:125708589:T:C	50	100	0.99	0.02288
2:125708631:G:A	50	100	1	0.03195
2:125708831:A:G	50	100	1	0.1707
2:125709124:G:A	50	100	1	0.03214
2:125709269:A:G	50	100	0.94	0.03105
2:125709326:G:A	50	100	0.99	0.06264
2:125709434:C:T	50	100	0.99	0.06264
2:125709443:G:T	50	100	1	0.01707
2:125709550:G:A	50	100	0.94	0.02324
2:125709632:T:C	50	100	1	0.01307
2:125709664:A:G	50	100	0.96	0.03177
2:125709890:C:T	50	100	1	0.01707
2:125710598:C:T	50	100	1	0.4355
2:125710677:G:A	50	100	1	0.2653
2:125711022:G:A	50	100	0.95	0.01943
2:125711098:A:C	50	100	0.99	0.08497
2:125711129:C:T	50	100	0.99	0.08497
2:125711314:G:A	50	100	0.92	0.02324
2:125711656:T:C	50	100	1	0.03195
2:125711903:G:A	50	100	1	0.02614
2:125712024:G:A	50	100	1	0.4363
2:125712297:T:C	50	100	0.94	0.03177
2:125712933:A:T	50	100	0.98	0.4234
2:125713008:T:C	50	96	0.98	0.25
2:125714032:C:G	50	100	1	0.4248
2:125714712:T:C	50	100	1	0.03195
2:125715265:C:T	50	100	1	0.03195
2:125715694:A:C	50	100	1	0.02996
2:125715915:T:C	50	100	1	0.1643
2:125716202:T:C	50	100	1	0.2829
2:125716363:A:T	50	100	1	0.01997
2:125717154:T:C	50	100	0.99	0.4272
2:125717408:C:G	50	100	1	0.01416
2:125717681:A:G	50	100	1	0.02542
2:125717771:C:T	50	100	1	0.01089
2:125717854:A:G	50	100	1	0.2498
2:125718484:T:A	50	98	0.95	0.01979
2:125718666:T:C	50	100	1	0.1732
2:125718852:C:A	50	100	1	0.01307
2:125718982:A:G	50	100	1	0.3912
2:125719356:T:C	50	100	0.98	0.01235
2:125719495:G:A	50	100	1	0.02596
2:125719596:T:G	50	100	0.96	0.03195
2:125719883:G:A	50	98	0.95	0.02705
2:125719994:C:T	50	100	1	0.4243
2:125720096:A:G	50	100	0.89	0.02378
2:125720211:G:A	50	100	1	0.2502
2:125720540:C:G	50	100	1	0.108
2:125720807:G:C	50	100	1	0.03105
2:125721296:C:T	50	100	0.98	0.06609
2:125721308:A:G	50	100	1	0.3773
2:125721371:G:A	50	100	0.98	0.06609
2:125722025:T:C	50	100	1	0.4245
2:125722352:A:C	50	100	1	0.1736
2:125722359:G:A	50	100	1	0.01307
2:125722440:C:T	50	100	0.99	0.01071
2:125722888:A:T	50	100	0.99	0.0748
2:125723126:T:C	50	100	1	0.01997
2:125723592:C:T	50	100	1	0.01416
2:125723639:C:T	50	100	1	0.4254
2:125723729:G:A	50	100	1	0.4248
2:125723787:T:C	50	100	1	0.02996
2:125724585:G:A	50	100	0.99	0.01362
2:125724789:A:G	50	100	0.97	0.05973
2:125725584:A:C	50	100	1	0.4007
2:125725682:T:C	50	100	1	0.06663
2:125726264:C:A	50	100	1	0.03504
2:125726681:T:C	50	100	0.99	0.0748
2:125727150:C:T	50	100	1	0.4248
2:125727617:A:G	50	98	1	0.01398
2:125727728:C:G	50	100	1	0.06681
2:125728395:G:A	50	100	1	0.4248
2:125728445:T:G	50	100	1	0.06681
2:125728599:C:G	50	100	1	0.06463
2:125728622:G:A	50	100	1	0.1776
2:125728717:T:A	50	100	1	0.06481
2:125728745:T:C	50	100	0.92	0.01017
2:125729268:C:T	50	100	1	0.4252
2:125729400:A:G	50	100	1	0.06681
2:125729511:A:G	50	100	1	0.03232
2:125729661:C:T	50	100	1	0.03105
2:125729662:G:A	50	98	0.96	0.02814
2:125729897:A:G	50	100	1	0.06463
2:125730206:C:T	50	100	1	0.4007
2:125731243:A:C	50	100	0.98	0.01198
2:125731247:C:T	50	100	0.96	0.2636
2:125731359:G:A	50	100	1	0.06463
2:125731431:T:C	50	100	0.99	0.02378
2:125731673:A:G	50	100	1	0.01761
2:125731900:G:T	50	100	1	0.03214
2:125731985:C:A	50	100	1	0.03086
2:125732003:T:G	50	100	0.99	0.0236
2:125732366:T:A	49	100	1	0.01325
2:125733227:A:T	50	100	1	0.01325
2:125733470:A:T	50	100	1	0.425
2:125734030:A:G	50	100	1	0.01761
2:125734088:G:A	50	100	0.99	0.4167
2:125734094:A:T	50	100	0.99	0.417
2:125734212:G:T	50	100	0.98	0.06663
2:125734439:T:C	48	100	1	0.03086
2:125734535:A:G	34	79.4	0.88	0.1868
2:125734579:A:G	37	81.1	0.63	0.04085
2:125734648:A:T	42	81	0.93	0.2111
2:125734732:T:A	49	95.9	0.84	0.06028
2:125734884:A:T	48	97.9	0.89	0.03086
2:125735577:G:T	50	100	1	0.01416
2:125735816:C:T	50	100	0.95	0.01216
2:125736072:C:T	50	100	1	0.08206
2:125736135:A:G	50	100	1	0.01743
2:125736240:A:G	50	100	1	0.03322
2:125736319:T:C	50	100	0.94	0.01688
2:125736894:T:G	50	100	1	0.08243
2:125736927:G:A	50	100	1	0.08243
2:125736977:A:G	50	100	1	0.06645
2:125737327:G:A	50	100	1	0.06663
2:125737419:G:A	50	100	0.98	0.06899
2:125737589:T:C	50	100	1	0.08224
2:125737590:G:A	50	100	1	0.08243
2:125737739:T:C	50	100	1	0.06645
2:125737814:A:T	50	100	1	0.08243
2:125738000:G:A	50	100	1	0.08243
2:125738217:G:T	50	100	0.98	0.06917
2:125738557:C:T	50	100	1	0.08243
2:125738765:T:G	50	100	1	0.06645
2:125738770:G:A	50	100	1	0.08243
2:125738837:C:A	50	100	0.96	0.2075
2:125739032:G:T	50	100	0.97	0.4147
2:125739053:T:C	50	100	1	0.06645
2:125739262:A:C	50	100	0.94	0.07171
2:125739410:A:T	50	100	1	0.08243
2:125739678:A:G	50	100	1	0.01416
2:125739702:C:G	50	100	1	0.08261
2:125739704:A:C	50	84	0.97	0.301
2:125740167:C:T	50	98	0.99	0.06881
2:125740233:A:G	50	100	1	0.08243
2:125740275:G:A	50	100	1	0.06645
2:125740334:C:A	50	100	0.99	0.06881
2:125740496:T:C	50	100	1	0.08243
2:125740700:A:T	50	100	0.99	0.4139
2:125741046:C:T	50	100	1	0.08243
2:125741145:C:T	50	100	1	0.06645
2:125741181:C:A	50	100	1	0.08243
2:125741643:G:C	50	100	1	0.06645
2:125742109:A:G	50	100	0.98	0.02306
2:125742176:C:T	50	100	1	0.06645
2:125742498:G:A	50	100	1	0.08243
2:125742796:C:A	50	100	0.98	0.02288
2:125743025:T:C	50	100	1	0.08243
2:125743772:C:T	49	98	0.98	0.3375
2:125743812:T:C	47	93.6	0.78	0.06318
2:125743813:T:C	47	83	0.8	0.02941
2:125743814:T:C	48	85.4	0.8	0.1503
2:125743815:T:C	45	93.3	0.75	0.04357
2:125743840:A:T	49	91.8	0.97	0.3226
2:125744035:G:T	50	100	0.89	0.02923
2:125744392:A:G	50	100	1	0.07171
2:125744464:C:T	50	100	0.99	0.1788
2:125744496:G:C	50	100	0.99	0.4717
2:125745142:C:T	50	100	1	0.02959
2:125745802:C:T	50	100	1	0.07171
2:125746146:A:T	50	100	1	0.1808
2:125746158:A:G	50	100	1	0.3833
2:125746613:T:A	50	100	1	0.07171
2:125746724:C:G	50	100	0.98	0.07734
2:125746983:C:G	50	100	1	0.1808
2:125746995:C:T	50	100	0.94	0.01053
2:125747434:G:A	50	100	1	0.2024
2:125748954:T:C	50	100	1	0.01888
2:125749926:T:G	50	100	1	0.3829
2:125750388:A:T	50	100	1	0.02941
2:125750415:G:C	50	100	1	0.2026
2:125750865:G:C	50	100	1	0.1821
2:125751070:A:C	50	100	1	0.1825
2:125751323:C:T	50	100	1	0.1801
2:125751347:C:A	50	100	1	0.0719
2:125751684:A:G	50	100	0.91	0.03595
2:125751735:G:A	50	100	1	0.1894
2:125751756:A:T	50	100	1	0.3744
2:125751995:C:G	50	100	0.96	0.01761
2:125752310:A:G	45	100	0.85	0.0325
2:125752316:A:C	45	100	0.9	0.02033
2:125753591:G:T	50	100	0.97	0.01943
2:125753981:C:T	50	100	1	0.1881
2:125754609:C:T	49	100	1	0.1897
2:125754853:T:C	50	100	1	0.1897
2:125755292:T:C	50	100	0.94	0.01198
2:125755321:G:A	50	100	1	0.0719
2:125755374:G:A	50	100	1	0.1897
2:125755407:G:T	50	100	1	0.1897
2:125755506:A:C	50	100	1	0.1897
2:125755595:A:T	50	100	1	0.1897
2:125755625:T:C	50	100	1	0.1895
2:125755754:T:C	50	100	1	0.02996
2:125755937:G:A	50	100	1	0.01616
2:125755971:C:T	50	100	0.99	0.4621
2:125756213:A:G	50	100	1	0.1886
2:125756664:T:A	50	100	1	0.1883
2:125757485:A:T	47	95.7	0.96	0.183
2:125757759:C:T	50	100	0.99	0.07734
2:125758109:A:G	50	100	1	0.0719
2:125758569:G:A	50	100	1	0.2598
2:125759152:T:A	50	100	1	0.07298
2:125759194:T:A	50	100	1	0.01525
2:125759250:T:C	50	100	0.98	0.05229
2:125759386:G:C	50	100	1	0.07317
2:125759404:C:T	50	100	0.98	0.4613
2:125759427:C:A	50	100	0.99	0.01235
2:125759700:T:C	50	100	1	0.07208
2:125759858:G:A	50	100	0.99	0.0216
2:125760345:A:T	50	100	1	0.2032
2:125760384:A:G	50	100	1	0.02142
2:125760706:G:T	50	100	1	0.02197
2:125761685:C:T	50	100	1	0.07208
2:125762365:T:A	50	100	1	0.3749
2:125762484:G:A	50	100	1	0.07389
2:125762895:A:T	50	98	0.92	0.08715
2:125762961:T:C	50	100	1	0.07389
2:125763020:T:C	50	100	0.96	0.07789
2:125763207:G:C	50	100	0.98	0.07208
2:125763325:T:G	50	98	0.97	0.01943
2:125763938:T:A	50	100	0.99	0.3751
2:125764282:G:T	50	100	1	0.2026
2:125764660:G:A	50	100	0.99	0.285
2:125764900:G:A	50	100	0.91	0.02633
2:125765281:A:C	50	100	0.96	0.02596
2:125765572:T:C	50	100	0.99	0.07789
2:125765600:G:A	50	100	1	0.2032
2:125765860:C:T	50	100	1	0.07208
2:125766213:G:T	50	100	1	0.07208
2:125766433:A:G	50	100	1	0.07208
2:125766713:G:T	50	100	1	0.07389
2:125767412:A:G	50	100	1	0.02197
2:125767589:C:G	50	100	1	0.1712
2:125768168:A:G	50	100	1	0.07389
2:125768280:G:A	50	100	1	0.07208
2:125768649:T:G	50	100	1	0.07389
2:125769062:G:T	50	100	1	0.02269
2:125769153:G:T	50	100	0.9	0.01434
2:125769336:C:A	50	100	0.96	0.02614
2:125769902:G:T	50	100	1	0.3747
2:125770197:A:G	50	100	1	0.2277
2:125770207:G:A	50	100	0.99	0.07789
2:125770536:T:C	50	100	1	0.07208
2:125770676:C:G	50	100	1	0.3747
2:125770780:C:A	50	100	1	0.2033
2:125770958:C:T	50	100	1	0.2033
2:125771217:T:C	50	100	1	0.07298
2:125771346:C:A	50	100	0.98	0.02633
2:125771507:C:T	50	100	0.99	0.2852
2:125771807:C:T	50	100	1	0.07298
2:125772484:G:A	50	100	1	0.3745
2:125772547:C:T	50	100	1	0.1845
2:125772631:A:G	50	100	1	0.07298
2:125773165:A:C	50	100	1	0.07298
2:125773373:A:G	50	100	1	0.07208
2:125773446:A:G	50	100	1	0.07298
2:125773709:G:A	50	100	0.94	0.01452
2:125774035:T:G	50	100	1	0.07208
2:125774294:A:G	50	100	0.97	0.02578
2:125774508:C:G	50	100	1	0.07298
2:125774626:G:A	50	100	1	0.07298
2:125774752:G:C	50	100	1	0.07298
2:125774832:A:C	50	100	1	0.07298
2:125775051:C:T	50	100	1	0.07208
2:125775060:T:A	50	100	0.99	0.2035
2:125775229:G:A	50	100	1	0.02142
2:125775254:A:G	50	100	1	0.02142
2:125775369:G:A	50	100	0.99	0.07789
2:125775520:C:A	50	100	0.91	0.01924
2:125775983:C:A	50	100	0.98	0.02397
2:125775999:C:T	50	100	1	0.1997
2:125776249:A:G	50	100	1	0.07335
2:125776332:T:A	50	100	1	0.1707
2:125776555:T:G	50	100	0.82	0.01035
2:125776574:A:T	50	100	1	0.07153
2:125776657:A:G	50	100	0.98	0.06191
2:125776844:G:A	50	100	0.99	0.0886
2:125777007:T:C	50	96	0.96	0.03486
2:125777091:A:G	50	100	0.97	0.01561
2:125777316:C:T	50	100	0.99	0.1921
2:125777539:A:G	50	100	1	0.01725
2:125777961:C:T	50	100	1	0.0719
2:125778046:A:T	50	100	1	0.3798
2:125778110:C:T	50	100	0.97	0.07553
2:125778651:C:T	50	100	1	0.07208
2:125778703:A:C	50	100	1	0.0719
2:125778791:C:T	50	100	0.98	0.02142
2:125778985:T:A	50	100	1	0.02142
2:125779686:G:A	50	100	1	0.07062
2:125779787:T:C	50	100	1	0.02142
2:125779968:A:G	50	100	1	0.08987
2:125780448:C:T	50	100	0.96	0.01779
2:125780550:G:C	50	100	1	0.07062
2:125780864:A:T	50	100	1	0.0719
2:125781065:G:A	50	100	0.99	0.01035
2:125781520:A:C	50	100	1	0.193
2:125781679:G:A	50	100	1	0.0719
2:125781834:A:G	50	100	1	0.0719
2:125781881:G:T	49	98	0.67	0.01362
2:125782000:T:C	50	100	1	0.0719
2:125782559:T:C	50	100	1	0.0719
2:125782848:G:C	50	100	0.99	0.1868
2:125783373:A:T	50	100	1	0.3713
2:125783522:A:G	50	100	1	0.0305
2:125783786:A:T	50	100	1	0.0719
2:125783934:G:A	50	100	1	0.0719
2:125784674:C:T	50	100	1	0.0719
2:125784808:T:A	50	100	1	0.0719
2:125784959:A:G	50	100	1	0.0719
2:125785193:C:T	50	100	1	0.0719
2:125785486:G:A	50	98	1	0.0719
2:125785604:A:G	50	100	1	0.0719
2:125785989:C:T	50	100	0.98	0.0659
2:125786232:G:T	50	100	1	0.03032
2:125786233:C:T	50	100	1	0.03086
2:125786481:G:A	50	100	1	0.07099
2:125786525:A:G	50	100	1	0.07099
2:125786828:A:T	50	100	1	0.07117
2:125786976:T:C	50	100	0.99	0.02578
2:125786979:C:A	50	100	1	0.07099
2:125787113:T:C	50	100	1	0.07099
2:125787293:A:G	50	100	1	0.07099
2:125787318:C:T	50	100	1	0.215
2:125787391:G:C	50	98	0.99	0.0158
2:125787631:A:G	50	100	0.95	0.02451
2:125787719:T:G	50	100	1	0.07099
2:125787748:G:C	50	100	1	0.07062
2:125787802:A:G	50	100	1	0.07099
2:125787930:G:T	50	100	0.95	0.01797
2:125787936:G:A	50	100	1	0.07099
2:125787960:T:C	50	100	1	0.01416
2:125788304:C:T	50	100	1	0.1939
2:125788503:A:T	50	100	0.98	0.02723
2:125788631:G:A	50	100	1	0.07099
2:125788792:C:T	50	100	1	0.07099
2:125789652:T:G	50	100	1	0.07099
2:125789756:A:G	50	100	1	0.07099
2:125790085:C:T	50	100	1	0.07099
2:125790558:A:G	50	100	1	0.03086
2:125790581:G:A	50	100	1	0.07062
2:125790911:A:C	50	100	0.96	0.01997
2:125791147:A:C	50	100	1	0.3656
2:125791229:G:A	50	100	1	0.1941
2:125791266:G:T	50	100	1	0.01017
2:125791413:T:C	50	100	1	0.07081
2:125792058:T:C	50	100	1	0.07062
2:125792212:A:C	50	100	1	0.3656
2:125792397:T:A	50	100	1	0.07099
2:125792759:C:A	50	100	1	0.01253
2:125793043:G:A	50	100	1	0.07062
2:125793266:A:G	50	100	0.99	0.02687
2:125793292:A:T	50	100	0.98	0.02251
2:125793601:T:G	50	100	1	0.07099
2:125793747:A:G	49	100	1	0.07099
2:125793941:T:C	50	100	1	0.07099
2:125794029:C:T	50	100	1	0.01253
2:125794030:G:A	50	100	0.98	0.07081
2:125794362:T:C	50	100	0.96	0.02741
2:125794572:T:G	50	100	0.99	0.3656
2:125795116:T:C	50	100	1	0.07099
2:125795211:T:G	50	100	1	0.09096
2:125795486:C:T	50	100	1	0.07062
2:125795599:G:A	50	100	0.99	0.08878
2:125797009:A:C	50	100	1	0.01053
2:125797515:A:G	50	100	1	0.01089
2:125797527:A:C	50	100	1	0.0158
2:125797860:T:A	50	100	1	0.03086
2:125798398:G:A	50	100	1	0.0719
2:125798536:A:G	50	100	1	0.1338
2:125799005:A:C	50	100	1	0.07062
2:125799057:A:G	50	100	1	0.01253
2:125799625:G:A	50	100	0.98	0.1939
2:125799687:A:G	50	100	0.99	0.03395
2:125800046:A:G	50	100	1	0.07062
2:125800224:C:G	50	98	0.99	0.08878
2:125800231:C:A	50	98	0.98	0.3308
2:125800553:A:G	50	100	1	0.07062
2:125800606:C:T	50	100	1	0.01035
2:125800887:A:T	50	100	1	0.07062
2:125801110:T:C	50	100	0.98	0.1939
2:125801141:G:A	50	100	0.98	0.1939
2:125801564:C:T	50	100	0.99	0.0846
2:125801997:G:A	50	100	0.98	0.06609
2:125802186:G:A	50	100	1	0.0719
2:125802336:A:C	50	100	1	0.01943
2:125802387:G:T	50	98	1	0.07081
2:125802429:C:T	50	100	1	0.0719
2:125802448:A:G	50	100	0.99	0.07062
2:125802620:G:A	50	100	0.98	0.1939
2:125803252:T:C	50	100	0.99	0.1592
2:125803433:C:T	50	100	0.99	0.1592
2:125803666:T:C	50	100	0.96	0.02596
2:125803689:G:T	49	100	0.96	0.01035
2:125804428:G:A	50	100	1	0.01398
2:125804481:T:C	50	100	0.97	0.01997
2:125805003:T:G	50	98	1	0.07153
2:125805369:A:G	49	95.9	0.96	0.2925
2:125805436:C:G	49	100	0.98	0.08805
2:125805881:C:G	50	100	0.87	0.02378
2:125806201:C:T	50	100	1	0.07044
2:125806465:T:C	50	100	0.99	0.04176
2:125806647:A:G	50	100	0.97	0.01017
2:125806743:T:C	50	100	1	0.0728
2:125807057:A:G	50	100	0.97	0.01289
2:125807223:T:A	50	96	0.91	0.0374
2:125807282:C:G	50	96	0.98	0.2687
2:125807462:C:G	50	100	0.98	0.02923
2:125807532:G:C	50	100	1	0.07008
2:125807718:G:A	50	100	1	0.07099
2:125808366:G:T	50	100	1	0.01089
2:125808585:G:A	50	100	1	0.06954
2:125808959:G:A	50	100	0.98	0.1309
2:125809083:C:G	50	100	0.98	0.08624
2:125810039:C:T	50	100	0.98	0.0276
2:125810261:G:C	50	100	0.98	0.0276
2:125810621:T:C	50	100	0.86	0.02179
2:125810859:C:T	50	100	1	0.06972
2:125811001:T:C	50	100	0.97	0.01979
2:125811360:G:A	49	98	0.95	0.09205
2:125811753:C:A	50	100	1	0.01325
2:125812008:C:G	50	100	1	0.07062
2:125812307:C:A	50	98	0.9	0.03776
2:125812343:G:A	50	100	1	0.07099
2:125812420:T:A	50	100	0.99	0.1311
2:125812514:C:A	50	100	0.97	0.1149
2:125812547:A:C	49	98	0.98	0.06972
2:125812613:C:T	50	92	0.99	0.07044
2:125812995:C:A	50	100	0.97	0.378
2:125813022:G:A	50	100	0.98	0.378
2:125813029:G:A	50	100	0.96	0.09949
2:125814136:A:G	50	100	1	0.07008
2:125815248:G:A	50	100	0.98	0.02905
2:125815464:G:C	50	100	0.99	0.01779
2:125815469:C:T	50	100	0.99	0.1311
2:125815797:A:T	50	100	1	0.07008
2:125816044:T:C	50	100	1	0.07008
2:125816840:C:G	50	100	0.99	0.1313
2:125817230:A:G	50	100	1	0.07008
2:125817351:A:G	50	100	0.98	0.1378
2:125817501:C:T	50	100	0.97	0.02832
2:125817570:A:T	50	100	0.98	0.1483
2:125817772:G:T	50	98	0.96	0.1037
2:125818173:A:G	50	100	0.98	0.1149
2:125818484:G:A	50	100	0.99	0.1313
2:125818633:A:C	50	100	1	0.07008
2:125818639:T:A	50	100	1	0.06972
2:125819808:T:C	50	100	0.96	0.01652
2:125819815:G:A	50	100	1	0.06935
2:125820096:A:G	50	98	0.96	0.07099
2:125820252:G:T	50	98	0.98	0.01144
2:125820534:A:G	50	100	0.94	0.248
2:125820688:G:C	50	98	0.93	0.01779
2:125821060:T:C	50	100	0.68	0.01598
2:125822839:T:G	50	100	0.98	0.3061
2:125822958:G:A	50	100	0.96	0.02796
2:125823840:G:C	50	100	1	0.03268
2:125824806:C:A	50	100	0.98	0.09895
2:125824859:C:T	50	100	0.98	0.07771
2:125825543:A:G	50	100	0.98	0.311
2:125825649:G:T	50	100	0.97	0.01743
2:125825666:C:T	50	100	0.99	0.1683
2:125825705:G:A	50	100	1	0.0699
2:125825787:G:A	50	100	1	0.0699
2:125825852:A:G	50	100	0.99	0.1561
2:125825948:G:A	50	100	1	0.01198
2:125826165:T:C	50	100	0.97	0.01743
2:125826199:C:T	50	100	1	0.01216
2:125826753:T:C	50	100	0.99	0.3099
2:125826895:G:A	50	100	0.9	0.0118
2:125826920:T:C	50	100	0.99	0.3099
2:125827781:T:C	50	100	0.97	0.01725
2:125827783:G:T	50	100	0.97	0.01743
2:125827860:G:T	50	100	1	0.0285
2:125828377:T:C	50	100	0.96	0.01725
2:125828573:G:T	50	100	0.89	0.01507
2:125828612:T:G	50	100	1	0.0699
2:125828786:A:G	50	100	0.97	0.01725
2:125828898:C:T	50	100	1	0.0699
2:125829153:C:A	50	100	0.98	0.04503
2:125829290:A:G	50	100	0.96	0.08914
2:125829300:G:A	50	100	0.98	0.0866
2:125829572:G:A	50	100	0.98	0.3092
2:125829614:G:T	50	100	0.98	0.3094
2:125829649:T:G	50	100	0.99	0.0866
2:125829740:G:A	50	100	1	0.07008
2:125829816:C:A	50	100	1	0.07807
2:125829944:G:A	50	100	0.99	0.1569
2:125830719:G:C	50	100	1	0.03268
2:125830849:G:T	50	100	1	0.0866
2:125830864:G:A	50	100	0.99	0.02106
2:125830990:G:A	50	100	1	0.02941
2:125831070:G:C	50	100	0.99	0.1
2:125831074:A:C	50	100	0.99	0.1
2:125831430:T:C	50	96	0.98	0.3784
2:125831855:G:C	50	100	1	0.0866
2:125832328:C:T	50	100	1	0.1565
2:125832531:A:G	50	100	0.98	0.04521
2:125832750:G:T	50	100	1	0.1565
2:125832784:C:G	50	98	0.81	0.03704
2:125832821:A:T	50	100	0.87	0.03813
2:125832925:G:A	50	100	0.94	0.01162
2:125832942:T:C	50	100	1	0.07008
2:125833022:G:A	50	100	0.98	0.3085
2:125833682:G:A	50	100	1	0.06627
2:125833802:C:T	50	98	1	0.1567
2:125834228:T:A	50	100	1	0.0866
2:125834658:G:T	50	100	1	0.0866
2:125835075:G:A	50	100	0.99	0.1565
2:125835755:A:G	50	100	0.99	0.0305
2:125835857:T:C	50	100	1	0.1565
2:125835891:T:A	50	100	1	0.1563
2:125835916:A:T	50	100	1	0.1565
2:125836509:T:C	50	100	1	0.07008
2:125836681:A:G	50	100	0.99	0.06627
2:125836787:A:C	50	100	0.99	0.02941
2:125837477:G:C	50	100	1	0.05247
2:125837520:C:A	50	100	0.98	0.08678
2:125837871:T:C	50	100	0.99	0.3106
2:125838695:G:A	50	100	1	0.1565
2:125838730:C:G	50	100	1	0.07008
2:125838880:G:A	50	100	1	0.1567
2:125839406:C:T	50	100	0.98	0.04539
2:125839457:A:T	50	100	1	0.07008
2:125839631:G:A	50	100	1	0.1565
2:125839836:C:T	50	100	1	0.1565
2:125839873:G:A	50	100	1	0.01307
2:125840543:A:T	50	100	0.9	0.01507
2:125840811:G:C	50	100	1	0.0866
2:125841643:C:T	50	100	1	0.1563
2:125841915:C:T	50	100	1	0.1563
2:125841956:A:G	50	100	1	0.1563
2:125841992:G:A	50	100	1	0.1563
2:125842199:C:G	50	100	0.95	0.01707
2:125842521:C:T	50	98	0.99	0.1563
2:125842545:G:A	50	100	0.91	0.01162
2:125842620:T:C	50	100	0.99	0.1563
2:125842772:G:A	50	100	1	0.0118
2:125843333:T:C	50	100	0.98	0.2119
2:125843655:A:G	50	100	0.95	0.01707
2:125844105:T:A	50	98	0.93	0.04375
2:125844390:C:G	50	100	0.95	0.04248
2:125844442:C:T	50	100	0.99	0.01906
2:125844583:T:G	50	98	0.98	0.1378
2:125844694:C:T	50	100	0.95	0.01525
2:125844784:T:C	50	100	1	0.1416
2:125845081:T:C	50	100	0.99	0.1737
2:125845549:A:T	50	100	0.98	0.04648
2:125845673:G:C	50	100	1	0.1418
2:125845825:G:A	50	100	1	0.08588
2:125846455:A:C	50	100	1	0.02959
2:125846737:T:C	50	100	0.98	0.04484
2:125847725:A:G	50	100	0.96	0.01707
2:125848419:G:A	50	100	1	0.05592
2:125848518:A:T	50	100	1	0.3867
2:125848814:T:C	50	98	0.72	0.02033
2:125848928:G:A	50	100	0.96	0.01253
2:125849206:C:T	50	100	0.98	0.05065
2:125849777:G:A	50	100	1	0.05592
2:125850135:C:T	50	100	1	0.142
2:125850456:T:C	50	100	0.98	0.05084
2:125850734:C:A	50	100	0.98	0.04484
2:125850911:A:T	50	98	1	0.3279
2:125851004:G:A	50	96	0.83	0.03595
2:125851038:T:C	50	100	0.98	0.1414
2:125851435:C:G	50	100	1	0.327
2:125852095:G:C	49	100	1	0.142
2:125852934:G:C	50	100	1	0.142
2:125853069:T:A	50	100	1	0.08606
2:125854214:T:C	50	100	0.99	0.03214
2:125854245:T:G	50	100	1	0.1418
2:125855218:A:C	50	100	1	0.0512
2:125855385:A:G	50	100	1	0.01489
2:125855410:C:T	50	100	0.98	0.07298
2:125855650:T:G	50	96	1	0.3333
2:125855700:T:C	50	100	0.96	0.01253
2:125855968:C:T	50	100	0.99	0.2869
2:125856431:C:T	50	100	0.95	0.01761
2:125856497:T:A	50	100	1	0.2852
2:125857142:G:C	50	100	1	0.3233
2:125857749:C:T	50	100	0.92	0.01961
2:125858337:A:G	50	100	1	0.0561
2:125859127:A:G	50	100	1	0.08606
2:125859689:A:G	50	100	1	0.04648
2:125859822:G:A	50	100	0.97	0.03214
2:125860106:T:G	50	100	1	0.03667
2:125860128:A:G	50	100	1	0.1423
2:125860713:G:A	50	100	1	0.2863
2:125861047:A:G	50	100	1	0.05628
2:125861255:T:C	50	100	1	0.04503
2:125861294:G:A	50	98	1	0.1423
2:125861432:A:G	50	100	1	0.04648
2:125861484:C:T	50	100	1	0.05628
2:125861562:T:C	50	98	0.91	0.02269
2:125861883:T:C	50	100	1	0.05628
2:125861935:G:C	50	100	1	0.1423
2:125862460:T:C	50	100	1	0.05628
2:125862518:T:A	50	100	1	0.05628
2:125862542:C:T	50	100	1	0.04503
2:125862679:T:G	50	100	1	0.08606
2:125862734:T:A	50	96	0.7	0.01924
2:125862835:C:T	50	100	0.97	0.01779
2:125863040:C:T	50	100	0.98	0.03159
2:125863186:T:A	50	100	0.98	0.06173
2:125863371:T:C	50	100	0.96	0.01144
2:125863382:A:G	50	100	1	0.05646
2:125863385:G:A	50	100	1	0.05646
2:125863780:T:C	50	100	1	0.04503
2:125864105:T:C	50	100	1	0.01761
2:125864410:T:C	50	100	1	0.2879
2:125864452:C:T	50	100	1	0.02923
2:125864475:A:G	50	96	0.97	0.04811
2:125864641:G:C	50	100	1	0.05646
2:125864777:C:T	50	100	1	0.05646
2:125865738:C:T	50	100	0.9	0.02251
2:125866005:A:C	50	100	0.97	0.01634
2:125866255:C:T	50	100	1	0.01634
2:125866515:C:T	50	98	1	0.1425
2:125866525:G:A	50	98	0.94	0.06118
2:125866653:A:C	50	100	1	0.01652
2:125867320:G:A	50	100	1	0.1425
2:125867432:C:T	50	100	0.99	0.02088
2:125867696:T:A	50	100	1	0.05646
2:125867838:A:G	50	100	1	0.05646
2:125867984:G:A	50	100	1	0.08606
2:125868167:G:C	50	100	1	0.08606
2:125869087:T:A	50	100	1	0.2863
2:125869132:C:T	50	100	1	0.08606
2:125869290:C:T	50	100	1	0.1425
2:125869869:C:T	50	100	0.93	0.02905
2:125870088:C:T	50	100	1	0.05646
2:125870987:C:A	50	100	1	0.0463
2:125871159:G:C	50	100	1	0.04484
2:125871264:T:C	50	100	1	0.142
2:125871575:T:C	50	100	1	0.3845
2:125871986:C:T	50	100	1	0.1699
2:125872114:A:C	50	100	1	0.08606
2:125872477:T:C	50	100	1	0.3845
2:125872490:A:G	50	100	0.92	0.01089
2:125873422:T:C	50	100	1	0.04103
2:125873974:G:A	50	100	1	0.3829
2:125874537:A:G	50	100	0.81	0.01561
2:125874571:A:C	50	100	1	0.08606
2:125874706:C:T	50	100	0.99	0.0158
2:125874716:A:G	50	100	1	0.05646
2:125874902:C:T	50	100	1	0.05646
2:125874959:G:A	50	100	1	0.01289
2:125874975:A:C	50	100	1	0.01289
2:125875104:T:C	50	100	0.98	0.02977
2:125876064:G:T	50	100	0.73	0.01289
2:125876226:G:A	50	100	1	0.1923
2:125876757:G:A	50	100	0.78	0.03014
2:125876959:G:C	50	100	1	0.05646
2:125877309:T:C	50	100	1	0.08606
2:125877555:T:C	50	100	0.97	0.04484
2:125877804:C:A	50	100	1	0.1427
2:125878069:G:A	49	100	1	0.05646
2:125878160:T:C	50	100	1	0.1698
2:125878325:G:C	50	100	1	0.1429
2:125879109:G:A	50	100	0.95	0.01289
2:125879783:C:A	50	100	1	0.2921
2:125880179:T:G	50	100	1	0.1701
2:125880489:T:C	50	100	0.98	0.05683
2:125880751:G:C	50	100	1	0.08606
2:125880934:G:A	50	100	1	0.05646
2:125881006:A:G	50	100	0.66	0.01561
2:125881426:C:T	50	100	1	0.2921
2:125881532:C:T	50	100	1	0.1427
2:125881787:C:T	50	100	0.92	0.01089
2:125882255:G:A	50	100	0.96	0.02814
2:125882298:A:T	50	100	1	0.05646
2:125882524:A:G	50	100	1	0.05683
2:125882706:T:C	50	100	1	0.0443
2:125882762:A:G	50	100	1	0.01561
2:125882820:C:T	49	100	1	0.08606
2:125884363:C:G	50	100	1	0.1427
2:125885110:C:T	50	100	1	0.0443
2:125885215:G:A	50	100	1	0.08606
2:125885493:G:A	50	100	1	0.01198
2:125885774:C:T	50	100	1	0.05646
2:125885923:G:C	50	100	1	0.1427
2:125885948:C:T	50	100	0.92	0.01107
2:125886069:A:G	50	100	1	0.1427
2:125886073:G:A	50	100	0.96	0.01779
2:125886640:C:T	50	100	1	0.1427
2:125886808:G:A	50	100	1	0.3066
2:125887172:G:A	50	100	1	0.3239
2:125887533:T:A	50	100	1	0.1427
2:125887611:C:T	50	100	0.99	0.1707
2:125887825:G:A	50	100	1	0.05211
2:125888092:C:G	50	100	0.95	0.08987
2:125888149:C:A	50	100	1	0.05664
2:125888919:G:T	50	100	0.99	0.1707
2:125889113:G:A	50	100	0.93	0.03032
2:125889522:C:G	50	100	0.99	0.01725
2:125889527:G:A	50	100	1	0.03667
2:125889535:T:C	50	100	1	0.1427
2:125889852:G:A	50	100	0.81	0.01906
2:125890170:T:C	50	100	1	0.0443
2:125890362:A:C	50	100	1	0.0443
2:125890448:C:G	50	100	0.98	0.03159
2:125890606:T:A	50	100	0.99	0.01725
2:125890613:A:T	50	100	0.99	0.01725
2:125890954:A:G	50	100	1	0.1427
2:125891122:A:G	50	88	0.91	0.2384
2:125891195:T:C	50	100	1	0.08606
2:125891253:T:C	50	100	0.97	0.03123
2:125891389:A:G	43	88.4	0.89	0.1198
2:125891540:T:A	48	97.9	1	0.05664
2:125892783:C:T	44	90.9	1	0.2921
2:125892959:T:A	47	97.9	0.98	0.1701
2:125892992:G:A	50	98	1	0.05737
2:125892993:T:A	50	98	1	0.05755
2:125892994:T:C	50	98	1	0.05737
2:125893025:C:A	49	95.9	1	0.3239
2:125893085:C:A	44	95.5	1	0.1427
2:125893103:A:G	45	97.8	0.95	0.08914
2:125893126:A:G	45	93.3	1	0.08606
2:125893141:C:A	41	90.2	1	0.2876
2:125893225:G:A	31	80.6	0.99	0.3796
2:125893248:T:G	28	85.7	0.95	0.2999
2:125894689:A:G	45	100	1	0.08606
2:125894733:A:T	50	100	0.95	0.01253
2:125895184:A:G	48	97.9	0.96	0.04394
2:125895253:G:T	48	95.8	0.67	0.02033
2:125895287:T:G	48	83.3	0.66	0.01761
2:125895484:A:C	50	100	1	0.08606
2:125895542:G:A	50	100	1	0.08606
2:125896032:A:G	50	100	1	0.1427
2:125896535:A:G	50	100	0.99	0.1705
2:125896647:T:C	50	100	1	0.1427
2:125896914:C:T	50	100	1	0.08606
2:125896950:A:C	50	100	1	0.01216
2:125897441:T:C	47	100	1	0.142
2:125897663:A:G	50	100	1	0.08606
2:125898078:G:T	50	100	0.96	0.01634
2:125898106:C:T	50	100	0.96	0.01634
2:125898128:A:G	50	100	0.96	0.01634
2:125898583:C:A	50	100	1	0.08606
2:125898734:A:G	50	100	0.96	0.01253
2:125899197:G:A	50	100	0.99	0.03177
2:125899778:G:A	50	100	0.82	0.03649
2:125900314:T:C	50	100	1	0.2916
2:125900571:G:A	50	100	1	0.05664
2:125901035:G:A	50	100	1	0.1427
2:125901131:T:A	50	100	1	0.2736
2:125901600:G:T	50	100	0.82	0.0345
2:125901715:G:A	50	100	1	0.3825
2:125901751:G:A	50	100	1	0.3066
2:125901987:A:T	50	100	0.96	0.01634
2:125902226:C:G	50	98	1	0.3239
2:125902383:T:C	50	100	0.94	0.01725
2:125902447:T:C	50	100	1	0.08606
2:125902778:C:T	50	100	1	0.08606
2:125903243:A:T	50	100	1	0.08606
2:125903354:A:G	50	100	1	0.1427
2:125903362:T:C	50	100	1	0.01216
2:125903853:T:A	50	100	0.96	0.01634
2:125903854:A:T	50	100	0.96	0.01144
2:125903980:A:T	50	100	1	0.1425
2:125904426:C:A	50	100	0.98	0.1705
2:125904629:C:T	50	100	0.98	0.01616
2:125904638:G:A	50	100	0.98	0.01616
2:125904653:T:C	50	100	1	0.3824
2:125904838:T:G	50	98	1	0.3243
2:125904964:G:C	50	100	1	0.05664
2:125905108:T:C	50	100	1	0.1427
2:125905603:A:T	50	100	1	0.1598
2:125905859:G:A	50	100	1	0.1429
2:125905892:A:C	50	98	0.99	0.1429
2:125906167:T:C	50	100	1	0.05646
2:125906254:A:G	50	100	1	0.05646
2:125906438:G:A	50	100	1	0.08606
2:125906486:A:C	50	100	1	0.1427
2:125906695:A:G	50	100	0.98	0.01707
2:125906931:C:A	50	100	1	0.05646
2:125907251:C:T	50	100	1	0.05664
2:125908283:G:A	50	100	1	0.08606
2:125908390:T:G	50	100	1	0.2918
2:125908391:C:A	50	100	1	0.2918
2:125908445:G:A	50	100	0.88	0.01307
2:125908539:T:C	50	100	1	0.0443
2:125908582:A:G	50	94	0.89	0.03794
2:125908643:C:T	50	100	1	0.05646
2:125908885:A:G	50	100	0.93	0.02869
2:125908984:G:A	50	100	1	0.04448
2:125909227:G:A	50	100	1	0.08678
2:125909434:C:T	50	100	1	0.1427
2:125909717:G:C	50	100	0.98	0.01707
2:125909718:C:T	50	100	0.98	0.01707
2:125909793:T:C	50	100	1	0.0443
2:125910237:G:T	50	100	1	0.05683
2:125910289:T:C	50	100	1	0.1427
2:125910320:A:G	50	100	1	0.3243
2:125910872:G:A	50	100	0.99	0.3068
2:125911350:C:A	50	100	1	0.01198
2:125911424:G:A	50	100	1	0.1427
2:125911554:C:T	50	100	1	0.01398
2:125911742:G:A	50	100	1	0.2055
2:125912499:C:G	50	100	0.99	0.3241
2:125912642:A:C	49	100	1	0.1427
2:125912660:G:T	50	100	0.95	0.1029
2:125912747:G:A	50	100	0.99	0.3233
2:125912955:C:A	50	100	1	0.05664
2:125913012:A:G	50	100	0.99	0.3836
2:125913405:G:A	50	100	0.99	0.2876
2:125913486:A:G	50	100	0.98	0.1707
2:125913809:T:A	50	100	1	0.1425
2:125913899:C:T	50	100	1	0.05646
2:125914164:T:C	50	100	0.99	0.3827
2:125914319:G:C	50	100	0.96	0.01652
2:125914712:C:T	50	100	1	0.0443
2:125914872:T:C	50	100	0.93	0.02941
2:125914875:T:G	50	100	0.85	0.0345
2:125914988:T:G	50	100	1	0.0138
2:125916220:C:A	50	100	1	0.0561
2:125917173:G:T	50	100	0.86	0.03649
2:125917271:A:G	50	100	1	0.1418
2:125917377:C:T	50	100	0.98	0.04448
2:125917623:G:A	50	100	0.99	0.01561
2:125917878:C:T	50	100	0.99	0.1416
2:125917905:C:T	50	100	0.99	0.05701
2:125918707:C:T	50	100	0.96	0.04321
2:125918760:A:T	50	100	0.98	0.05701
2:125918765:C:T	50	100	0.99	0.01216
2:125919134:G:A	50	98	0.99	0.08406
2:125919255:T:C	50	100	0.96	0.06191
2:125919274:A:G	50	100	0.89	0.01126
2:125920379:C:T	50	98	0.9	0.06627
2:125920380:G:T	50	90	0.86	0.3424
2:125920681:G:A	50	88	0.8	0.1345
2:125920685:A:G	49	95.9	0.83	0.03976
2:125920688:G:T	50	98	0.88	0.02596
2:125920700:T:C	50	86	0.86	0.4488
2:125920714:T:C	50	84	0.79	0.3765
2:125920787:A:G	50	92	0.84	0.3455
2:125920915:C:T	48	97.9	0.91	0.07389
2:125921126:C:A	50	100	0.95	0.01089
2:125921130:T:C	50	98	0.84	0.03268
2:125921647:C:T	50	96	0.91	0.2509
2:125921684:A:G	50	98	0.93	0.2574
2:125921715:G:A	50	100	1	0.01525
2:125921762:T:C	50	100	1	0.01489
2:125922062:A:C	50	98	0.95	0.2593
2:125922490:A:G	50	98	0.96	0.2618
2:125922711:G:A	50	100	1	0.08297
2:125922770:A:T	50	100	1	0.09078
2:125922840:T:C	50	100	0.92	0.02941
2:125923261:G:T	50	98	0.97	0.2516
2:125923771:A:T	50	98	0.99	0.4499
2:125923873:A:G	50	100	0.96	0.03667
2:125924058:G:A	50	98	0.88	0.04012
2:125924793:G:C	50	100	0.98	0.1411
2:125924816:A:C	50	100	1	0.0906
2:125924836:A:C	50	100	1	0.0906
2:125925374:G:A	50	100	1	0.08279
2:125925699:G:A	50	100	0.99	0.1578
2:125927131:T:A	50	100	0.99	0.06972
2:125927287:G:A	50	98	0.96	0.03686
2:125927715:T:C	50	100	1	0.01362
2:125928213:C:T	50	100	0.98	0.01344
2:125928265:C:T	50	100	1	0.01489
2:125928914:C:T	50	100	0.99	0.2507
2:125928995:G:A	50	100	1	0.08279
2:125929219:G:A	50	100	0.84	0.02923
2:125929528:C:T	50	100	1	0.08279
2:125929967:C:T	50	100	1	0.4408
2:125930243:T:A	50	100	1	0.2923
2:125930606:G:A	50	100	1	0.08279
2:125930979:G:A	50	100	1	0.08279
2:125930991:C:G	50	100	1	0.0906
2:125931053:T:G	50	100	0.99	0.2505
2:125931512:G:A	50	100	1	0.0906
2:125931587:T:G	50	98	0.95	0.0915
2:125931737:C:T	50	100	1	0.08279
2:125931877:A:G	50	100	1	0.0906
2:125931882:C:T	50	100	1	0.08297
2:125932216:C:T	50	100	1	0.08279
2:125932370:C:A	50	100	1	0.0906
2:125932477:A:G	50	100	1	0.4408
2:125932906:T:A	50	100	1	0.08279
2:125932967:C:T	50	100	1	0.08333
2:125933059:T:G	49	100	1	0.4479
2:125933229:C:T	49	100	0.99	0.2505
2:125933348:G:A	50	98	0.98	0.2524
2:125933448:T:A	50	98	1	0.2932
2:125933703:A:G	50	100	1	0.4479
2:125933861:T:A	50	98	0.96	0.03667
2:125933984:A:T	50	98	1	0.4477
2:125934200:A:T	50	100	1	0.0906
2:125934787:C:G	50	100	1	0.4405
2:125935172:G:T	50	100	0.99	0.2502
2:125935450:C:G	50	100	0.99	0.4109
2:125935744:C:T	50	100	1	0.09078
2:125935780:T:G	50	100	0.97	0.01416
2:125935978:C:T	50	100	0.99	0.01725
2:125936058:T:G	50	100	0.99	0.2504
2:125936169:C:T	50	100	1	0.08297
2:125936343:T:G	50	100	1	0.08297
2:125936597:G:A	50	100	1	0.08297
2:125936605:A:G	50	100	1	0.08315
2:125936668:A:G	50	100	1	0.3831
2:125936813:C:A	50	100	1	0.08297
2:125937049:T:A	50	100	0.99	0.1398
2:125937927:G:T	50	100	1	0.4405
2:125938128:A:G	50	100	1	0.09078
2:125940281:T:A	50	100	1	0.4473
2:125940602:T:C	50	100	1	0.08297
2:125940604:G:T	50	100	1	0.08297
2:125940675:G:A	50	100	0.99	0.14
2:125940721:C:T	50	100	1	0.08297
2:125940790:T:C	50	100	1	0.08297
2:125941370:G:A	50	100	1	0.09078
2:125941507:A:G	50	100	1	0.08297
2:125941947:T:C	50	100	1	0.09114
2:125942416:C:T	50	100	0.93	0.03086
2:125942506:G:A	50	100	1	0.4397
2:125942652:G:A	50	100	0.98	0.1567
2:125942678:T:C	50	100	1	0.09078
2:125942687:A:C	50	100	1	0.09078
2:125942746:G:A	50	100	0.99	0.1599
2:125942955:T:C	50	100	0.96	0.01307
2:125942961:C:T	50	100	1	0.08297
2:125943057:T:C	50	100	1	0.4399
2:125943382:A:C	50	100	1	0.09078
2:125943599:A:C	50	100	1	0.4401
2:125943985:C:T	50	100	0.97	0.03704
2:125944022:G:A	50	100	1	0.08297
2:125944072:T:A	50	98	0.96	0.03704
2:125944073:C:A	50	98	0.96	0.03704
2:125944454:T:A	50	100	1	0.09078
2:125945828:C:T	50	100	0.83	0.03377
2:125945973:A:C	50	100	1	0.08297
2:125946194:A:T	50	100	1	0.4401
2:125946318:G:A	50	100	1	0.08297
2:125946458:C:T	50	100	0.93	0.02941
2:125946500:G:A	50	100	1	0.08297
2:125946630:C:A	50	90	0.81	0.08969
2:125946823:G:A	50	100	1	0.08297
2:125947201:C:T	50	100	1	0.08297
2:125947379:A:G	50	98	0.97	0.03722
2:125947835:C:T	50	100	1	0.0906
2:125948399:A:T	50	100	1	0.08297
2:125948516:A:C	50	100	0.99	0.1396
2:125949546:T:A	50	100	1	0.3834
2:125950582:A:G	50	100	1	0.01362
2:125950673:C:A	50	100	1	0.08297
2:125951514:G:A	50	100	1	0.2505
2:125951664:T:G	50	100	1	0.3838
2:125951923:G:A	50	100	1	0.08297
2:125951933:T:C	50	100	1	0.09096
2:125952216:G:A	50	100	1	0.01616
2:125952446:C:G	50	100	1	0.01089
2:125953145:C:G	50	100	1	0.4406
2:125953498:A:G	50	100	1	0.08115
2:125953556:C:A	50	100	1	0.2507
2:125954039:T:C	50	100	1	0.3321
2:125954322:T:G	50	100	1	0.2507
2:125954504:T:C	50	100	1	0.3747
2:125954673:T:A	50	100	1	0.08134
2:125954838:A:C	50	100	1	0.158
2:125954891:C:G	50	100	0.92	0.07952
2:125955106:G:A	50	100	1	0.08079
2:125955427:T:C	50	100	0.89	0.02397
2:125955794:C:T	50	100	1	0.1422
2:125955808:A:G	50	100	0.99	0.2507
2:125956083:A:T	50	98	0.99	0.03722
2:125956131:T:G	50	100	1	0.08115
2:125956365:A:C	50	100	1	0.07988
2:125956628:G:A	50	100	1	0.2507
2:125956847:G:A	50	100	1	0.04248
2:125956849:C:A	50	100	1	0.0797
2:125956957:T:C	50	100	1	0.08079
2:125957041:C:T	50	100	1	0.08079
2:125957071:T:C	50	100	1	0.08079
2:125957107:T:C	50	100	1	0.08079
2:125957173:C:A	50	100	1	0.08079
2:125957283:G:A	50	100	0.92	0.02941
2:125957300:C:A	50	100	0.99	0.01725
2:125957522:C:T	50	100	1	0.08079
2:125957802:C:T	50	100	1	0.08079
2:125957837:G:A	50	100	1	0.2509
2:125957980:T:G	50	100	1	0.0797
2:125958139:C:T	50	100	0.99	0.252
2:125958252:T:G	50	100	1	0.0797
2:125958875:A:C	50	100	1	0.2513
2:125958967:G:A	50	100	1	0.2513
2:125959118:G:T	50	98	0.82	0.02015
2:125959771:A:G	50	100	1	0.08079
2:125959791:A:G	50	100	1	0.4403
2:125960119:C:G	50	100	1	0.3319
2:125960433:C:T	50	100	1	0.0797
2:125960465:A:G	50	100	1	0.0797
2:125960565:T:C	50	100	1	0.3319
2:125960582:C:T	50	100	1	0.08079
2:125961235:A:G	50	100	1	0.4435
2:125961516:T:C	50	100	0.95	0.01489
2:125961548:G:T	50	100	1	0.4432
2:125961566:G:A	50	100	1	0.01307
2:125961679:C:G	50	100	1	0.3317
2:125961894:T:C	50	100	1	0.3317
2:125962034:C:T	50	100	1	0.2511
2:125962058:G:A	50	100	1	0.08061
2:125962059:G:A	50	100	1	0.2511
2:125962062:G:A	50	100	1	0.3317
2:125962535:A:G	50	100	1	0.4535
2:125962595:C:T	50	100	1	0.1442
2:125962806:T:C	50	100	1	0.3814
2:125962913:G:T	50	100	1	0.0423
2:125962965:T:G	50	100	1	0.4586
2:125962999:T:G	50	100	1	0.2511
2:125963337:C:T	50	100	0.96	0.03704
2:125964163:C:T	50	100	0.98	0.08406
2:125964185:C:T	50	100	0.94	0.02959
2:125964222:A:G	48	100	0.96	0.01344
2:125964475:T:C	50	100	1	0.09223
2:125965331:A:G	50	100	1	0.3869
2:125965717:A:C	50	100	1	0.144
2:125965734:T:C	50	100	1	0.2466
2:125965917:T:G	50	98	1	0.09223
2:125966499:A:G	50	100	0.93	0.01253
2:125967099:T:G	50	98	0.98	0.3638
2:125967546:A:T	50	98	1	0.08715
2:125967588:G:A	50	98	1	0.0797
2:125968106:G:A	50	100	1	0.08715
2:125968464:G:A	50	100	1	0.1429
2:125969048:T:G	50	100	1	0.08715
2:125969351:T:C	50	100	1	0.01271
2:125969451:G:A	50	100	0.9	0.03359
2:125970190:C:T	50	98	0.9	0.04012
2:125970345:C:T	50	100	0.99	0.08914
2:125970450:G:A	50	100	0.99	0.08896
2:125970597:G:A	50	100	0.99	0.0837
2:125970697:C:T	50	100	1	0.142
2:125970964:C:T	50	100	0.99	0.205
2:125971310:G:C	50	100	0.99	0.3544
2:125971430:C:A	50	100	0.99	0.1316
2:125971589:A:C	50	100	0.99	0.4457
2:125972337:T:G	50	100	0.99	0.3546
2:125972381:T:C	50	100	0.99	0.3622
2:125972417:G:A	50	100	1	0.07952
2:125973017:G:A	50	100	0.87	0.02015
2:125973088:T:C	50	98	0.99	0.3845
2:125973226:A:G	49	98	1	0.08733
2:125973240:G:A	49	93.9	0.99	0.3549
2:125973335:A:G	50	100	0.99	0.4428
2:125973584:T:G	50	100	0.98	0.158
2:125973777:C:G	50	100	0.98	0.486
2:125973807:T:C	50	100	1	0.01307
2:125973899:C:A	50	100	1	0.07952
2:125974217:A:G	50	100	0.98	0.3695
2:125974915:G:C	50	100	0.99	0.3586
2:125974994:C:T	50	100	0.87	0.01107
2:125975437:C:A	50	100	1	0.07952
2:125975438:C:A	50	100	1	0.07934
2:125975541:T:G	50	100	0.98	0.01017
2:125975543:G:C	50	100	0.99	0.07988
2:125976094:T:G	50	98	0.94	0.02923
2:125976098:G:A	50	100	0.98	0.1302
2:125976614:C:T	50	98	0.99	0.372
2:125976638:A:T	50	100	0.99	0.3515
2:125977987:A:G	50	98	0.97	0.07879
2:125978035:C:A	50	100	0.99	0.1062
2:125978075:T:G	50	100	0.99	0.1133
2:125978313:A:G	50	100	0.91	0.01852
2:125978354:A:T	50	100	0.99	0.02741
2:125978545:A:T	50	100	1	0.1006
2:125978598:C:G	50	100	0.99	0.03105
2:125978668:C:T	50	100	0.99	0.4532
2:125979155:C:A	50	98	0.99	0.1107
2:125979170:A:G	50	100	0.96	0.1523
2:125979554:G:T	50	100	1	0.0158
2:125979760:T:C	50	100	0.99	0.02741
2:125980021:C:T	50	100	0.99	0.1325
2:125980051:C:A	50	100	0.99	0.05374
2:125980154:C:T	50	100	1	0.1104
2:125980325:T:A	50	100	1	0.01943
2:125980493:T:G	50	100	1	0.01943
2:125980537:C:T	50	100	0.99	0.0167
2:125981097:C:T	50	100	1	0.1013
2:125981157:T:C	50	100	1	0.05574
2:125981480:T:G	50	100	0.96	0.01235
2:125981550:A:G	50	100	1	0.1106
2:125982025:T:G	50	100	1	0.01924
2:125982177:G:A	50	100	1	0.1106
2:125982321:G:A	50	100	1	0.07898
2:125982473:C:G	50	100	1	0.02723
2:125982619:T:C	50	100	1	0.03032
2:125982929:C:T	50	98	0.99	0.1111
2:125983170:G:A	50	100	1	0.01961
2:125983187:G:C	50	100	1	0.01924
2:125983206:T:A	50	100	1	0.01924
2:125983331:A:C	50	100	1	0.1106
2:125983427:C:A	50	100	0.99	0.08025
2:125983447:C:T	50	100	1	0.01598
2:125983680:C:T	50	100	1	0.303
2:125983912:C:T	50	100	0.98	0.0236
2:125983916:C:T	50	100	1	0.01797
2:125984370:A:G	50	100	0.98	0.06808
2:125984407:G:T	50	100	1	0.01924
2:125984556:C:T	50	100	1	0.3032
2:125984559:A:C	50	100	1	0.2979
2:125984826:T:C	50	100	1	0.2977
2:125984876:A:G	50	100	0.96	0.01979
2:125984882:G:A	50	100	0.98	0.02033
2:125984908:G:A	50	100	1	0.01924
2:125984991:T:C	50	100	0.99	0.1327
2:125985031:A:T	48	100	0.99	0.1418
2:125985085:T:A	50	100	0.98	0.06663
2:125985473:T:G	50	100	1	0.01924
2:125985508:T:A	50	100	1	0.1383
2:125985912:A:G	50	100	1	0.01924
2:125986808:A:G	50	98	0.99	0.3174
2:125986869:C:T	50	96	0.9	0.03903
2:125987201:C:T	50	100	1	0.1369
2:125987252:C:A	50	100	1	0.1367
2:125987275:T:G	50	100	1	0.3036
2:125987605:G:T	50	100	0.99	0.1329
2:125987606:C:T	50	100	1	0.01235
2:125987613:T:C	50	98	0.99	0.3174
2:125987844:C:T	50	100	1	0.01235
2:125987865:G:T	50	100	1	0.01235
2:125988028:T:G	50	98	0.99	0.3174
2:125988094:T:C	50	98	0.82	0.01906
2:125988324:A:C	50	98	0.99	0.3457
2:125988392:T:G	50	100	1	0.01325
2:125988411:G:A	49	100	1	0.1095
2:125988554:T:G	50	98	0.97	0.07934
2:125988596:G:A	50	100	1	0.01307
2:125988989:G:A	50	100	1	0.4366
2:125988990:G:T	50	100	1	0.02487
2:125989028:T:C	50	100	1	0.01162
2:125989061:G:T	50	100	1	0.01616
2:125989088:G:C	50	100	1	0.1011
2:125989633:A:G	50	100	1	0.3039
2:125989895:T:G	50	100	1	0.1614
2:125990003:T:C	50	100	0.97	0.01525
2:125990345:T:C	50	100	1	0.01162
2:125990350:T:C	50	100	1	0.01107
2:125990599:G:C	50	100	1	0.1663
2:125990691:G:A	50	100	0.99	0.0285
2:125990893:T:C	50	100	1	0.07898
2:125991750:T:C	50	100	0.99	0.1225
2:125991855:A:C	50	100	1	0.01144
2:125992418:C:T	50	100	1	0.1374
2:125992493:T:C	50	100	0.99	0.1325
2:125993074:C:A	50	98	0.94	0.07952
2:125993444:C:T	50	100	1	0.3036
2:125993597:G:T	50	100	1	0.01107
2:125993603:T:C	50	100	1	0.3036
2:125993605:C:T	50	98	0.99	0.3174
2:125993647:T:A	50	100	1	0.07898
2:125993790:C:G	50	100	1	0.01652
2:125993809:A:T	50	100	1	0.3037
2:125994089:C:A	50	100	0.98	0.01489
2:125994132:T:G	50	100	0.96	0.02197
2:125994431:A:G	50	100	0.99	0.1614
2:125994691:G:A	50	100	1	0.06118
2:125994920:T:C	50	100	1	0.01126
2:125994976:C:G	50	100	0.9	0.01434
2:125995110:C:T	50	100	1	0.1316
2:125995305:A:G	50	100	0.99	0.1563
2:125995509:A:C	50	100	0.99	0.1028
2:125995874:A:G	50	100	0.98	0.1184
2:125996494:A:G	50	100	0.94	0.02905
2:125996691:G:A	50	98	0.99	0.1086
2:125996703:A:G	50	100	0.99	0.1122
2:125997323:C:G	50	100	1	0.09695
2:125997572:G:A	50	98	0.99	0.02251
2:125997679:C:T	50	100	0.98	0.08914
2:125997720:G:T	50	98	0.99	0.05138
2:125997791:A:G	50	98	1	0.36870000000000003
2:125997802:C:T	50	98	0.99	0.1126
2:125997822:C:T	48	100	1	0.3339
2:125997823:G:A	50	100	1	0.01126
2:125997856:A:T	49	98	0.99	0.02251
2:125997864:A:C	45	95.6	0.94	0.02342
2:125998181:A:G	50	100	1	0.01162
2:125998240:G:T	50	100	1	0.3339
2:125998473:C:T	50	98	1	0.02251
2:125998626:A:G	50	100	1	0.0207
2:125998856:C:T	50	100	0.89	0.01162
2:125999032:T:C	50	100	0.95	0.02342
2:125999501:C:T	50	98	0.99	0.02269
2:125999578:T:C	50	98	0.99	0.01053
2:125999585:C:T	50	100	1	0.02378
2:125999646:T:C	50	100	0.99	0.3981
2:126000113:C:T	50	100	1	0.0886
2:126000180:T:C	50	100	1	0.1908
2:126000274:A:T	50	100	1	0.02378
2:126000647:T:C	50	100	1	0.01834
2:126000654:C:A	50	100	1	0.02378
2:126001288:G:A	50	100	1	0.02378
2:126001368:G:C	50	100	0.95	0.02342
2:126001381:G:A	50	100	1	0.08206
2:126001709:G:A	50	98	0.82	0.02015
2:126001741:T:C	50	100	1	0.1434
2:126001846:A:C	50	100	1	0.1914
2:126002120:C:T	50	100	0.9	0.02251
2:126002270:T:C	50	100	0.99	0.3971
2:126002458:T:A	50	100	0.99	0.142
2:126002636:C:T	50	100	0.99	0.02269
2:126002912:C:A	50	96	0.97	0.04321
2:126002993:T:C	50	100	1	0.3578
2:126002994:C:T	50	100	0.99	0.1126
2:126003070:T:A	50	100	1	0.3689
2:126003373:T:A	50	100	0.84	0.01489
2:126003557:G:A	50	100	1	0.09713
2:126003594:C:T	50	100	0.99	0.3971
2:126003939:T:C	50	100	0.95	0.03068
2:126004438:A:G	50	100	0.95	0.08551
2:126004601:G:A	50	100	0.99	0.142
2:126004674:C:A	50	100	1	0.09368
2:126005053:G:A	50	98	1	0.02269
2:126005060:T:A	50	100	1	0.3577
2:126005554:C:G	50	100	1	0.02269
2:126005794:A:T	50	100	0.99	0.1418
2:126005921:G:T	50	100	1	0.02378
2:126006060:C:T	50	100	0.99	0.1418
2:126006150:T:C	50	100	1	0.02378
2:126006154:A:T	50	100	0.99	0.3575
2:126006349:T:G	50	100	1	0.08206
2:126006406:C:T	50	100	1	0.02124
2:126006516:G:C	50	100	1	0.02378
2:126006770:A:G	50	100	0.99	0.3577
2:126007102:T:C	50	100	1	0.08206
2:126007137:A:G	50	100	1	0.08243
2:126007284:C:T	50	100	0.99	0.03558
2:126007570:A:G	50	100	1	0.0207
2:126008398:G:T	50	100	1	0.01162
2:126009358:A:G	50	100	0.98	0.1425
2:126009368:T:C	50	100	0.98	0.1425
2:126009639:T:C	50	98	0.96	0.1434
2:126010085:C:T	50	100	0.99	0.1414
2:126010313:G:A	50	100	0.99	0.3796
2:126010412:G:T	50	100	0.97	0.02723
2:126010510:G:T	50	100	0.99	0.3095
2:126010578:C:T	50	100	1	0.1267
2:126010680:C:A	50	98	0.99	0.01053
2:126011275:A:T	50	100	0.99	0.09495
2:126011444:T:G	50	100	0.98	0.08642
2:126011517:A:G	50	100	0.98	0.08642
2:126011961:A:G	50	100	1	0.1316
2:126012467:T:C	50	100	0.93	0.02288
2:126012676:C:A	50	100	0.97	0.04575
2:126012962:C:A	50	100	1	0.02306
2:126013345:A:T	50	100	1	0.02306
2:126013348:A:T	50	100	0.98	0.1086
2:126013351:T:A	50	98	0.99	0.1683
2:126013516:C:T	50	100	1	0.1271
2:126013620:C:T	50	100	0.98	0.04593
2:126013897:C:T	50	100	1	0.3146
2:126014075:C:A	50	100	1	0.3146
2:126014198:T:G	50	100	1	0.01144
2:126014740:C:T	50	100	1	0.3143
2:126014839:C:T	50	100	0.98	0.04575
2:126014904:A:G	50	100	0.98	0.04575
2:126015580:A:G	50	100	1	0.01144
2:126015740:G:A	49	100	0.97	0.01979
2:126015895:G:T	50	100	0.97	0.08007
2:126015991:G:C	50	100	1	0.3629
2:126016100:C:G	50	100	1	0.01162
2:126016997:A:G	50	98	0.95	0.03667
2:126017003:G:C	50	100	0.97	0.0167
2:126018916:T:C	50	100	0.99	0.02923
2:126019034:G:A	50	100	1	0.02306
2:126019040:C:T	50	98	1	0.04593
2:126019060:A:G	50	98	0.96	0.05955
2:126019121:A:G	50	100	1	0.02251
2:126019580:T:C	50	100	1	0.01452
2:126019665:T:G	50	100	1	0.02306
2:126019938:T:C	50	98	1	0.04593
2:126020132:C:G	50	100	1	0.08678
2:126020855:C:A	50	100	1	0.0748
2:126021207:G:A	50	100	1	0.04593
2:126021292:C:T	50	100	1	0.1287
2:126021503:A:T	50	100	1	0.04593
2:126022101:C:A	50	100	1	0.417
2:126022177:C:G	50	100	0.99	0.3651
2:126022504:G:T	50	100	1	0.1285
2:126023402:A:G	50	100	0.99	0.3649
2:126023602:A:G	50	100	1	0.02306
2:126023767:G:T	50	100	1	0.01507
2:126023948:A:C	50	100	1	0.0866
2:126024216:G:T	50	100	0.96	0.03195
2:126024541:T:C	50	100	0.99	0.06845
2:126024574:C:T	50	100	0.97	0.0866
2:126024581:A:G	50	100	1	0.417
2:126024868:C:T	50	100	0.98	0.0236
2:126025740:C:A	50	100	1	0.0866
2:126025810:T:G	50	100	1	0.0866
2:126025891:C:T	50	100	1	0.0866
2:126025916:G:A	50	98	1	0.04593
2:126025942:A:G	50	100	1	0.0866
2:126026072:C:T	50	100	1	0.3649
2:126026458:T:G	49	100	1	0.3164
2:126026576:G:A	50	100	0.99	0.02887
2:126026649:A:G	50	100	1	0.04593
2:126026905:C:T	50	98	1	0.03631
2:126027065:T:G	50	100	0.99	0.4234
2:126027228:T:C	50	100	1	0.342
2:126027487:C:T	50	100	1	0.3706
2:126027672:G:T	50	100	1	0.0748
2:126027758:A:G	50	100	1	0.04593
2:126027798:A:G	50	100	1	0.388
2:126028341:G:A	50	98	1	0.04593
2:126028572:A:C	50	98	0.86	0.02052
2:126028751:C:T	50	100	1	0.0748
2:126029225:T:C	50	100	1	0.3164
2:126029638:T:A	50	100	0.95	0.05447
2:126029736:T:A	50	100	0.99	0.0285
2:126030057:A:T	50	98	0.95	0.03722
2:126030079:C:G	50	100	1	0.0866
2:126030404:C:T	50	100	1	0.0866
2:126030409:G:A	50	100	1	0.0748
2:126030558:G:T	50	100	1	0.01144
2:126030851:G:A	50	100	1	0.3885
2:126031114:G:A	50	100	0.96	0.05846
2:126031364:G:A	50	100	0.98	0.03195
2:126031641:T:C	50	100	0.99	0.3179
2:126031753:T:C	50	100	0.99	0.3179
2:126031911:A:G	50	100	1	0.388
2:126031951:T:C	50	100	0.99	0.02869
2:126032340:C:T	50	100	1	0.04575
2:126033113:C:G	50	100	1	0.02251
2:126033179:T:C	50	100	1	0.01144
2:126033225:G:A	50	100	1	0.1434
2:126033458:T:C	50	100	1	0.0748
2:126033607:A:G	50	100	1	0.08642
2:126033651:T:C	50	100	0.99	0.4174
2:126033965:A:G	50	100	1	0.0216
2:126034436:G:T	50	100	1	0.04575
2:126034538:T:G	50	100	1	0.01144
2:126034743:C:G	50	100	1	0.08751
2:126035041:A:T	50	100	0.98	0.02324
2:126035948:G:A	50	100	0.98	0.04575
2:126036221:G:A	50	100	0.98	0.04575
2:126036427:G:C	50	100	1	0.08642
2:126036624:A:G	50	100	1	0.01017
2:126036706:G:T	50	100	0.98	0.02306
2:126036826:A:G	50	100	0.99	0.3885
2:126037816:T:G	50	100	0.99	0.09622
2:126037853:A:C	50	100	0.99	0.09677
2:126038212:T:A	50	98	0.98	0.1349
2:126038326:G:C	50	100	1	0.1451
2:126038990:T:A	50	100	1	0.1434
2:126039216:C:T	50	100	1	0.01162
2:126039282:G:A	50	100	0.98	0.03032
2:126039513:A:G	50	100	0.99	0.4167
2:126039711:A:G	50	100	0.98	0.3863
2:126039768:T:G	50	100	0.96	0.03486
2:126040081:T:C	50	100	0.98	0.14
2:126040101:A:C	50	100	0.99	0.423
2:126040178:C:T	50	100	1	0.01688
2:126040238:T:C	50	100	0.99	0.4
2:126041327:G:A	50	100	1	0.04757
2:126041476:C:T	50	100	0.99	0.1009
2:126041660:A:G	50	100	0.87	0.01035
2:126041781:A:C	50	100	1	0.02324
2:126041856:C:T	50	100	0.99	0.1009
2:126042024:T:C	50	100	0.97	0.02542
2:126042351:T:C	50	100	0.99	0.1443
2:126043068:T:C	50	100	1	0.2551
2:126043155:T:C	50	100	0.99	0.4234
2:126043231:G:A	50	100	1	0.1358
2:126043289:A:T	50	100	0.99	0.4003
2:126043896:C:T	50	100	0.99	0.4
2:126044111:C:T	50	100	1	0.01162
2:126044148:A:T	50	98	1	0.04739
2:126044165:C:G	50	100	1	0.01725
2:126044198:G:A	50	100	0.99	0.1327
2:126044201:C:T	50	100	0.99	0.4232
2:126044224:G:A	50	100	1	0.02342
2:126044250:C:A	50	100	0.99	0.1327
2:126044352:A:G	50	100	0.99	0.1009
2:126044467:T:A	50	100	1	0.01162
2:126044472:A:G	50	100	1	0.01162
2:126044483:T:C	50	100	1	0.04739
2:126044908:C:T	50	100	0.99	0.1009
2:126044970:T:G	50	100	0.98	0.02542
2:126045223:T:C	50	100	1	0.1256
2:126046202:T:A	50	100	0.99	0.4
2:126046643:A:G	50	100	0.99	0.08315
2:126046761:G:A	50	100	0.99	0.08333
2:126046786:A:T	50	100	0.99	0.08315
2:126046806:T:G	50	100	0.98	0.1333
2:126046809:C:T	50	100	1	0.07553
2:126046996:C:G	50	100	1	0.1358
2:126047060:C:T	50	100	0.99	0.1009
2:126047426:A:G	50	100	0.92	0.01162
2:126047649:G:C	50	100	1	0.1356
2:126047807:T:C	50	100	1	0.01162
2:126047949:C:T	50	100	1	0.01725
2:126048593:A:G	50	100	1	0.2551
2:126048664:C:T	50	100	0.99	0.1009
2:126049086:C:T	50	100	1	0.08315
2:126049097:G:A	50	100	1	0.1356
2:126049176:T:C	50	100	0.99	0.3994
2:126049354:T:A	50	100	0.99	0.1009
2:126049403:C:G	50	100	0.94	0.01489
2:126049415:C:A	50	100	1	0.01688
2:126050298:G:A	50	100	1	0.08533
2:126050354:T:C	50	100	1	0.1356
2:126050361:T:C	50	100	1	0.01162
2:126050549:A:T	50	100	1	0.01162
2:126050941:A:G	50	100	0.98	0.02542
2:126051358:T:C	50	100	1	0.4001
2:126051675:C:A	50	100	1	0.07571
2:126051864:G:A	50	100	1	0.4237
2:126052206:A:G	50	100	1	0.4
2:126052331:G:A	50	100	1	0.01725
2:126052516:G:A	50	100	1	0.01216
2:126053020:T:C	50	100	1	0.0118
2:126053135:C:A	50	100	1	0.07553
2:126053387:T:C	50	100	1	0.01162
2:126053669:C:T	50	100	1	0.04739
2:126053765:A:G	50	100	0.85	0.02778
2:126053882:A:G	50	100	1	0.02033
2:126053939:C:T	50	100	1	0.4
2:126054074:G:A	50	100	1	0.01707
2:126054327:C:T	50	100	0.91	0.02397
2:126054953:T:G	50	100	1	0.1327
2:126055141:C:T	50	100	1	0.4
2:126055177:T:C	50	100	1	0.4
2:126055227:C:T	50	100	1	0.4232
2:126055309:A:G	50	98	0.93	0.04121
2:126055345:A:G	50	100	1	0.4232
2:126055637:T:C	50	100	0.91	0.02633
2:126055778:G:C	50	100	0.91	0.01307
2:126056381:T:C	50	100	1	0.4
2:126056459:A:T	50	100	1	0.01162
2:126056486:A:T	50	100	1	0.02324
2:126056685:T:C	50	100	1	0.01471
2:126056916:G:A	50	100	1	0.01162
2:126056958:C:T	50	100	1	0.01162
2:126056966:A:T	50	100	1	0.01688
2:126057061:T:C	50	100	1	0.1256
2:126057146:T:A	50	100	1	0.1187
2:126057219:G:T	50	100	1	0.01162
2:126057477:G:A	50	100	1	0.04739
2:126057737:T:C	50	100	1	0.08315
2:126058099:G:A	50	100	0.94	0.0158
2:126058803:G:A	50	100	1	0.07571
2:126058812:T:A	50	100	1	0.07571
2:126058945:T:C	50	100	1	0.4001
2:126058947:C:T	50	100	1	0.01162
2:126059863:T:C	50	100	1	0.01725
2:126059872:C:A	50	100	1	0.01725
2:126059877:T:G	50	100	0.96	0.01307
2:126060075:C:T	50	100	1	0.01162
2:126060196:C:A	50	100	1	0.2551
2:126060404:T:A	50	100	1	0.08333
2:126060449:G:T	50	100	1	0.01162
2:126060552:T:C	50	100	1	0.02324
2:126060770:C:T	50	100	0.99	0.1011
2:126060809:A:G	50	100	1	0.4001
2:126060878:A:T	50	100	1	0.136
2:126060948:C:T	50	100	1	0.01688
2:126061188:A:G	50	98	1	0.04739
2:126061512:T:A	49	100	1	0.08315
2:126061541:C:T	50	100	0.99	0.07553
2:126061646:A:T	50	100	1	0.04739
2:126061889:C:T	50	100	0.99	0.1009
2:126062449:G:A	50	100	1	0.2551
2:126062709:C:T	50	100	0.99	0.136
2:126062907:C:T	50	100	1	0.15310000000000001
2:126062943:C:T	50	100	0.94	0.08388
2:126062951:G:C	50	100	1	0.08315
2:126062967:T:C	50	100	1	0.2551
2:126063020:T:A	50	100	1	0.01162
2:126063237:A:G	50	100	0.99	0.05283
2:126063690:A:G	50	100	0.98	0.2553
2:126063700:G:A	50	100	1	0.02015
2:126064162:C:T	50	100	1	0.08315
2:126064326:G:A	50	100	1	0.01162
2:126064524:T:A	50	100	0.93	0.02015
2:126064678:C:T	50	100	0.96	0.01271
2:126064970:G:A	50	100	1	0.01162
2:126064972:G:A	50	100	1	0.1325
2:126064978:G:A	50	100	1	0.01162
2:126065022:T:A	50	100	1	0.01162
2:126065033:G:C	50	100	1	0.01162
2:126065037:T:A	50	100	1	0.01598
2:126065511:T:A	50	100	1	0.0472
2:126066582:C:A	50	100	1	0.4
2:126066702:C:T	50	98	1	0.1356
2:126066748:G:T	50	100	1	0.02033
2:126067247:C:T	50	100	1	0.4232
2:126067444:T:C	50	100	1	0.4232
2:126067798:G:A	50	100	1	0.2551
2:126068310:G:T	50	100	1	0.3998
2:126068505:C:T	50	100	1	0.1358
2:126068911:A:T	50	100	1	0.0472
2:126069211:T:A	50	100	0.91	0.01271
2:126069253:T:C	50	100	1	0.01743
2:126069336:G:A	50	100	1	0.2551
2:126069355:T:C	50	100	0.87	0.01271
2:126069385:G:A	50	100	0.94	0.01416
2:126070257:A:G	50	100	1	0.01162
2:126070484:A:C	50	100	0.99	0.1009
2:126070670:G:A	50	100	1	0.3998
2:126070706:C:G	50	100	1	0.07571
2:126071046:T:C	50	98	1	0.2553
2:126071151:C:T	50	100	1	0.02324
2:126071188:C:T	50	98	0.9	0.04176
2:126071343:T:C	47	87.2	0.91	0.05683
2:126071345:C:T	40	82.5	0.96	0.09749
2:126071347:C:T	46	89.1	0.98	0.0817
2:126071361:T:C	45	77.8	0.96	0.09913
2:126071760:G:A	50	100	1	0.4
2:126071867:A:C	50	100	1	0.01162
2:126071933:G:A	50	100	1	0.3998
2:126072335:C:T	50	100	1	0.02324
2:126072635:G:A	50	98	0.89	0.03813
2:126072931:G:A	50	100	1	0.08479
2:126073019:C:T	50	100	1	0.1322
2:126073188:A:G	50	100	1	0.07553
2:126073493:A:G	50	100	1	0.08297
2:126073540:G:T	50	100	1	0.01725
2:126073770:A:G	50	100	1	0.4001
2:126073811:T:C	50	100	1	0.0118
2:126074089:C:T	50	100	1	0.08297
2:126074322:C:G	50	100	1	0.3998
2:126074362:C:T	50	100	1	0.3998
2:126074639:C:T	50	100	1	0.01162
2:126074816:C:A	50	98	1	0.3998
2:126074877:C:T	50	100	0.94	0.01162
2:126074995:C:T	50	100	0.98	0.02197
2:126075467:T:C	50	96	0.97	0.2567
2:126075639:A:C	50	100	1	0.1549
2:126075986:A:C	50	100	1	0.2217
2:126075993:A:C	50	100	0.99	0.3996
2:126076027:T:C	50	100	0.99	0.3827
2:126076098:C:T	50	100	1	0.1304
2:126076347:G:A	50	100	0.73	0.01126
2:126076423:T:C	50	100	0.91	0.01271
2:126076498:G:T	50	100	0.87	0.01144
2:126077092:C:T	50	100	0.91	0.01271
2:126077390:C:T	50	100	1	0.08297
2:126077391:G:A	50	98	1	0.01707
2:126078107:A:C	50	100	1	0.04575
2:126078445:T:C	50	100	1	0.01688
2:126078475:C:A	50	100	1	0.01144
2:126078684:A:G	50	100	0.98	0.01144
2:126078717:A:G	50	98	1	0.0118
2:126078750:A:G	50	100	1	0.4
2:126078781:G:A	50	100	1	0.01144
2:126079205:C:A	50	100	1	0.01144
2:126079702:T:C	50	100	0.99	0.01344
2:126079739:G:A	50	100	1	0.02052
2:126079743:T:G	50	100	1	0.4
2:126080089:C:T	50	100	1	0.0345
2:126080130:G:A	50	100	1	0.01144
2:126080627:C:T	50	100	1	0.2219
2:126080639:A:G	50	100	1	0.1304
2:126080838:T:C	50	100	1	0.04575
2:126080936:A:T	50	100	1	0.01144
2:126080976:C:T	50	100	1	0.01162
2:126081266:G:T	50	100	0.99	0.01344
2:126081304:A:T	50	100	1	0.02015
2:126081375:A:T	50	94	0.99	0.2515
2:126081760:G:T	50	100	1	0.0846
2:126081875:G:A	50	98	1	0.01162
2:126081954:G:A	50	100	1	0.08479
2:126082281:C:T	50	100	0.94	0.01525
2:126082405:A:G	50	100	1	0.01144
2:126082424:C:T	50	100	1	0.01216
2:126083758:A:G	50	98	1	0.01743
2:126084703:T:C	50	100	1	0.0846
2:126084816:A:C	50	100	1	0.03558
2:126084838:C:G	50	100	1	0.01144
2:126085461:A:T	50	100	1	0.03558
2:126085530:G:A	50	100	1	0.01144
2:126085791:G:A	50	100	0.88	0.03341
2:126085820:A:G	50	100	1	0.02342
2:126085979:A:G	50	100	1	0.01725
2:126085984:C:T	50	100	0.99	0.1011
2:126086052:A:G	50	100	1	0.01053
2:126086215:G:A	50	100	1	0.02397
2:126086434:C:G	50	100	1	0.01725
2:126086550:G:T	50	100	0.91	0.01271
2:126086713:G:A	49	100	1	0.01144
2:126087075:G:A	50	100	1	0.01053
2:126087135:C:A	50	100	1	0.01053
2:126087179:C:T	50	100	1	0.01144
2:126087267:A:G	50	100	1	0.01162
2:126087366:T:G	50	100	1	0.01144
2:126087391:C:T	50	100	1	0.1207
2:126087512:A:T	50	100	1	0.08297
2:126087916:T:C	50	98	1	0.4227
2:126087923:C:T	50	98	0.89	0.03831
2:126087925:A:G	50	98	1	0.1298
2:126088511:C:T	50	100	1	0.01307
2:126088548:C:A	50	100	0.96	0.03686
2:126088602:G:T	50	100	0.93	0.03686
2:126088737:A:T	50	100	1	0.02342
2:126089024:C:A	50	100	0.96	0.03704
2:126089080:C:T	50	100	1	0.01144
2:126089111:G:A	50	100	0.99	0.2351
2:126089188:G:A	50	100	1	0.01688
2:126089561:A:C	50	100	1	0.08297
2:126089720:A:C	50	100	0.99	0.2229
2:126089886:G:A	50	100	0.82	0.02088
2:126089954:A:G	50	100	1	0.01598
2:126089959:C:T	50	100	0.98	0.0463
2:126089983:G:A	50	100	0.99	0.1011
2:126090065:G:A	50	100	1	0.01144
2:126090230:A:G	50	100	1	0.01834
2:126090271:G:A	50	100	1	0.01725
2:126090605:C:T	50	100	1	0.01144
2:126091386:G:A	50	100	1	0.02215
2:126091458:G:T	50	100	0.96	0.02905
2:126091689:A:G	50	100	0.99	0.2229
2:126092018:T:C	50	100	1	0.08279
2:126092222:G:T	50	100	1	0.01434
2:126092557:C:T	50	100	0.96	0.0158
2:126092672:A:G	50	100	1	0.01725
2:126092984:C:T	50	100	1	0.4009
2:126093067:T:C	50	100	1	0.08297
2:126093316:A:T	50	100	1	0.08279
2:126093361:C:T	50	100	1	0.08279
2:126093589:T:G	50	100	1	0.4009
2:126093752:A:C	50	100	0.94	0.01507
2:126093990:A:C	50	100	1	0.4009
2:126094147:G:T	50	100	0.9	0.01525
2:126094209:T:C	50	100	1	0.01053
2:126094267:C:T	50	100	0.98	0.02996
2:126094367:T:G	50	100	1	0.01198
2:126094449:C:T	50	100	1	0.01688
2:126094575:A:T	50	100	0.99	0.2712
2:126094874:A:G	50	100	1	0.01852
2:126094881:G:A	50	100	1	0.08279
2:126094960:C:A	50	100	0.98	0.02142
2:126094965:A:G	50	100	1	0.01144
2:126095368:C:T	50	100	1	0.08297
2:126095536:C:T	50	100	1	0.01688
2:126095553:C:G	50	100	1	0.01688
2:126095593:A:G	50	100	1	0.01725
2:126095746:C:T	50	100	1	0.08442
2:126095811:C:G	50	100	1	0.08279
2:126096056:T:A	48	87.5	0.96	0.2128
2:126096064:A:T	45	88.9	0.72	0.04902
2:126096486:G:T	50	100	1	0.4241
2:126096585:G:A	50	100	0.99	0.2585
2:126097127:C:A	50	100	1	0.08279
2:126097352:T:C	50	100	1	0.08551
2:126097462:C:T	50	100	1	0.3929
2:126098044:T:C	50	100	1	0.01144
2:126098263:G:C	50	100	1	0.01144
2:126098428:G:A	50	100	1	0.01162
2:126098592:C:T	50	100	0.99	0.2151
2:126099134:A:C	50	100	1	0.01688
2:126099214:T:C	49	100	0.96	0.02651
2:126099531:T:A	50	100	1	0.1373
2:126099588:G:A	50	100	0.99	0.0532
2:126099862:T:A	50	100	1	0.02015
2:126099887:C:T	50	98	1	0.01924
2:126100330:T:G	50	100	0.91	0.01271
2:126100341:C:G	50	100	1	0.3883
2:126100627:C:T	50	100	0.99	0.2505
2:126102305:T:C	49	100	0.99	0.2082
2:126102584:G:T	50	92	1	0.07843
2:126102589:G:C	50	90	1	0.07861
2:126102824:T:A	50	100	1	0.01144
2:126102921:C:G	50	100	1	0.04575
2:126102934:A:C	50	100	1	0.0158
2:126102954:A:G	50	100	1	0.1373
2:126103150:A:G	50	100	1	0.0236
2:126103313:A:G	50	100	1	0.01144
2:126103355:G:T	50	100	1	0.07843
2:126103554:T:C	50	100	1	0.04575
2:126103611:T:A	50	100	1	0.01144
2:126104061:T:G	50	100	1	0.01144
2:126104066:T:C	50	100	0.98	0.09405
2:126104165:G:A	50	100	0.99	0.1209
2:126104202:G:A	50	100	0.87	0.01089
2:126104411:G:A	50	100	1	0.01688
2:126105185:A:G	50	100	0.99	0.2505
2:126105363:A:G	50	100	1	0.07861
2:126105492:G:A	50	100	0.99	0.215
2:126105601:A:G	50	100	0.95	0.08243
2:126105769:C:T	50	100	1	0.1209
2:126106179:G:A	50	100	1	0.08043
2:126106185:G:A	50	100	1	0.01144
2:126106225:T:C	50	100	0.95	0.05737
2:126106464:C:T	50	100	1	0.02033
2:126106647:T:C	50	100	1	0.01725
2:126106743:T:C	50	98	0.97	0.02687
2:126107052:C:A	50	100	1	0.02033
2:126107530:A:C	50	100	1	0.02342
2:126108012:A:G	50	100	0.99	0.2164
2:126108024:G:A	50	100	1	0.07916
2:126108085:A:G	50	100	1	0.1262
2:126108106:C:T	50	100	0.98	0.2155
2:126108440:G:A	50	100	0.99	0.2148
2:126108483:G:A	50	100	1	0.01053
2:126108939:A:G	50	100	0.99	0.3889
2:126109015:G:A	50	100	0.99	0.215
2:126109300:C:T	50	100	0.98	0.08842
2:126110251:T:C	50	100	1	0.07843
2:126110359:A:T	50	98	0.91	0.1745
2:126110447:T:C	50	100	1	0.01216
2:126110952:C:T	50	100	0.99	0.3844
2:126111007:G:A	50	100	1	0.1207
2:126111097:G:A	50	98	0.98	0.4121
2:126111358:C:A	50	100	1	0.01198
2:126111794:A:G	50	100	1	0.01144
2:126111806:T:C	50	98	1	0.0325
2:126111938:T:A	50	100	0.92	0.01289
2:126112194:T:A	50	98	0.91	0.07099
2:126112360:A:T	50	100	0.95	0.1019
2:126112981:C:T	50	100	0.98	0.1109
2:126113092:T:A	50	100	0.97	0.02723
2:126113431:G:A	50	100	0.98	0.3814
2:126113504:T:G	50	100	1	0.02869
2:126113535:T:C	50	100	1	0.01107
2:126113806:A:G	50	100	1	0.09858
2:126114354:C:T	50	100	1	0.02669
2:126114686:G:T	50	100	0.94	0.0187
2:126114997:C:T	50	92	0.99	0.3669
2:126115079:T:C	50	100	1	0.06282
2:126115354:G:C	49	100	0.98	0.08079
2:126115356:A:T	50	100	0.98	0.08079
2:126115656:C:T	50	100	0.98	0.08079
2:126116926:A:G	50	100	1	0.08388
2:126117563:C:A	50	100	0.99	0.09858
2:126117833:A:G	50	100	0.95	0.0276
2:126118668:T:G	50	100	0.98	0.0699
2:126118725:G:T	50	100	0.98	0.0276
2:126119419:T:C	50	100	1	0.06264
2:126119656:C:G	50	100	0.99	0.4063
2:126119666:C:T	50	100	1	0.02505
2:126120543:A:T	50	100	1	0.01107
2:126120660:T:C	50	100	0.97	0.08551
2:126120667:G:A	50	98	0.97	0.02778
2:126120686:T:C	50	100	1	0.08424
2:126120742:T:A	50	100	0.99	0.0984
2:126120830:T:C	50	100	1	0.1167
2:126121397:T:C	50	100	1	0.1167
2:126121480:T:A	50	100	1	0.08406
2:126121886:C:T	50	100	0.99	0.08424
2:126122042:C:T	50	100	0.98	0.04012
2:126122553:T:C	50	100	1	0.09858
2:126122592:T:C	50	100	1	0.08406
2:126122808:C:A	50	100	1	0.08424
2:126122877:T:C	50	100	0.97	0.02941
2:126122910:T:C	50	100	1	0.06264
2:126123051:C:A	50	100	1	0.02505
2:126123104:C:T	50	100	1	0.0187
2:126123887:C:A	50	100	0.96	0.05084
2:126124049:A:T	50	100	1	0.01144
2:126124078:A:G	50	100	0.98	0.09822
2:126124567:C:G	50	100	1	0.1167
2:126126183:C:T	50	100	1	0.1118
2:126126344:T:C	50	100	1	0.01144
2:126126725:T:C	50	100	1	0.01089
2:126128262:T:A	50	100	0.98	0.02778
2:126128507:C:T	50	100	0.99	0.09332
2:126128759:T:C	50	100	0.98	0.0699
2:126129227:T:C	50	100	0.99	0.1975
2:126129668:G:C	50	100	1	0.08406
2:126129716:C:A	50	100	0.88	0.0374
2:126130075:C:T	50	100	1	0.08406
2:126130625:G:A	50	100	0.98	0.0699
2:126130654:C:A	50	100	1	0.02669
2:126130957:A:G	50	100	1	0.02669
2:126131008:G:A	50	100	0.99	0.4005
2:126131584:C:A	50	100	1	0.02288
2:126132266:A:C	50	100	1	0.02288
2:126132934:C:A	50	100	1	0.3767
2:126133243:C:A	50	100	1	0.02269
2:126133461:C:A	50	100	0.98	0.0285
2:126133521:A:G	50	100	1	0.0699
2:126133841:T:C	50	100	0.76	0.01107
2:126134546:G:C	50	100	1	0.01071
2:126134656:T:G	50	100	1	0.02669
2:126134668:G:C	50	100	0.91	0.02651
2:126134762:C:G	50	100	0.99	0.0285
2:126136000:T:A	50	100	1	0.03286
2:126136029:C:G	50	100	1	0.03286
2:126136065:G:A	50	100	1	0.02669
2:126136470:T:C	50	100	1	0.06318
2:126136493:C:T	50	100	1	0.03286
2:126136785:A:G	50	100	1	0.02542
2:126136854:C:T	50	96	0.92	0.01598
2:126136967:A:G	50	100	1	0.02796
2:126137530:T:C	50	100	0.96	0.02941
2:126137707:T:G	50	100	1	0.09296
2:126137984:C:T	50	100	1	0.02269
2:126138144:G:T	50	100	1	0.3958
2:126138615:C:T	50	100	0.96	0.02941
2:126138663:G:C	50	100	1	0.02542
2:126139396:A:G	49	100	1	0.07008
2:126140018:A:T	50	98	1	0.3775
2:126140154:C:G	50	100	1	0.01071
2:126140423:T:G	50	100	1	0.09277
2:126140752:G:A	50	98	1	0.3762
2:126141370:G:A	50	100	1	0.02814
2:126141723:G:C	50	100	0.9	0.05973
2:126141808:G:A	50	100	1	0.0699
2:126142476:C:T	47	97.9	1	0.02814
2:126142502:T:A	38	100	0.97	0.02269
2:126142514:T:A	37	97.3	1	0.03304
2:126142517:T:A	33	87.9	1	0.01107
2:126142531:T:A	34	82.4	0.98	0.1322
2:126142549:C:T	33	84.8	1	0.3115
2:126143299:T:G	50	100	1	0.1656
2:126143908:G:C	50	100	1	0.08497
2:126143928:C:T	50	100	0.95	0.01071
2:126143963:T:A	49	100	1	0.02651
2:126144417:T:C	50	100	1	0.02542
2:126144596:G:C	50	100	1	0.09332
2:126144946:T:C	50	98	1	0.05919
2:126144949:G:A	50	100	1	0.09314
2:126145311:C:T	50	100	1	0.02814
2:126145379:C:G	50	100	1	0.09332
2:126145414:C:T	50	100	1	0.09332
2:126145937:G:A	50	100	1	0.01561
2:126147024:C:A	50	100	1	0.08515
2:126147160:T:G	50	100	0.99	0.03086
2:126147271:G:A	50	100	1	0.116
2:126147336:G:T	50	100	1	0.4156
2:126147530:A:G	50	100	1	0.02542
2:126147909:C:T	50	100	1	0.4156
2:126148184:A:C	50	100	1	0.07607
2:126148669:G:A	50	100	1	0.01035
2:126148752:T:C	50	100	0.94	0.05501
2:126149379:A:G	50	100	0.99	0.1146
2:126149630:T:C	50	100	1	0.02542
2:126149872:C:T	50	100	0.98	0.0325
2:126150063:A:G	50	100	0.98	0.03341
2:126150182:A:C	50	100	0.97	0.02923
2:126150769:T:A	50	100	0.99	0.1147
2:126150891:A:G	50	100	1	0.4158
2:126152392:A:C	50	100	1	0.4063
2:126152639:A:G	50	100	1	0.402
2:126152795:T:C	50	100	1	0.1988
2:126153221:C:T	50	100	1	0.07607
2:126153676:C:T	50	100	1	0.08515
2:126153770:T:A	50	100	0.94	0.05501
2:126154008:C:T	50	100	0.91	0.0167
2:126154038:T:G	50	100	0.99	0.4159
2:126154394:C:T	50	100	0.96	0.02397
2:126155904:C:T	50	100	1	0.07607
2:126156261:G:T	50	100	0.98	0.0345
2:126156265:A:G	50	100	1	0.01017
2:126156348:G:A	50	100	1	0.02669
2:126157066:A:T	50	100	1	0.0374
2:126158083:C:T	50	100	1	0.1146
2:126158462:C:T	50	100	1	0.0256
2:126158666:C:T	50	100	0.98	0.03994
2:126159309:T:C	50	100	1	0.07607
2:126159359:T:C	50	100	1	0.4067
2:126159708:C:T	50	100	1	0.1146
2:126159938:G:A	50	100	0.99	0.0374
2:126160019:C:A	50	100	1	0.1146
2:126160070:T:C	50	100	1	0.0256
2:126160748:G:A	50	100	0.92	0.01216
2:126160922:A:T	50	100	1	0.01126
2:126160949:T:C	50	100	1	0.01561
2:126160991:C:G	50	100	1	0.01017
2:126161062:C:G	50	100	1	0.08533
2:126161266:G:A	50	100	0.9	0.01362
2:126161440:C:A	50	100	1	0.01071
2:126161526:C:T	50	100	1	0.1153
2:126161572:A:T	50	100	0.94	0.01017
2:126162425:A:C	50	100	0.99	0.02959
2:126162823:C:T	50	100	0.98	0.02269
2:126162884:C:T	50	100	0.88	0.03704
2:126163101:G:A	50	100	1	0.3962
2:126163945:C:T	50	100	1	0.0256
2:126164209:C:T	50	100	1	0.1144
2:126164870:G:A	50	100	1	0.1142
2:126165047:A:G	50	100	1	0.01071
2:126165238:G:A	50	100	0.95	0.01107
2:126165512:C:T	50	100	0.99	0.02959
2:126165752:A:G	50	100	1	0.02269
2:126166139:C:G	50	100	1	0.08533
2:126166171:C:T	50	100	0.97	0.02669
2:126166224:A:G	50	100	1	0.4161
2:126167489:C:A	50	100	0.99	0.1992
2:126167557:C:T	50	100	1	0.07607
2:126167663:T:C	50	100	1	0.08533
2:126167696:C:A	50	100	1	0.07625
2:126167706:G:A	50	100	1	0.0256
2:126167761:A:T	50	100	0.99	0.1992
2:126168195:G:A	50	100	0.97	0.02687
2:126168284:G:A	50	100	1	0.02578
2:126168296:T:C	50	96	1	0.4285
2:126168330:A:T	50	100	0.99	0.1992
2:126168373:C:T	50	100	1	0.07607
2:126168531:A:G	49	100	1	0.0256
2:126169402:T:C	50	100	1	0.08533
2:126170746:T:C	50	100	1	0.08551
2:126170773:G:A	50	100	1	0.07607
2:126170878:A:G	50	100	1	0.02487
2:126170946:A:T	50	100	1	0.0256
2:126171762:C:A	50	100	0.98	0.03395
2:126172353:C:T	50	100	1	0.1142
2:126172418:A:T	50	92	0.99	0.1142
2:126172818:A:C	50	100	1	0.08533
2:126172874:G:A	50	100	0.94	0.06336
2:126173025:T:C	50	100	0.94	0.01017
2:126173488:A:C	50	100	0.98	0.1124
2:126173884:T:G	50	100	1	0.02269
2:126174224:C:T	50	100	1	0.01797
2:126174521:C:T	50	100	1	0.1251
2:126174709:A:G	50	100	1	0.08515
2:126174711:A:G	50	100	0.83	0.01053
2:126174743:G:A	50	100	0.94	0.0138
2:126175068:G:A	50	100	0.97	0.02669
2:126175359:C:T	50	100	1	0.08515
2:126175444:G:T	50	100	0.77	0.01362
2:126176051:G:A	50	100	1	0.08497
2:126176529:T:C	50	100	0.97	0.02669
2:126176956:A:C	50	100	1	0.02959
2:126177073:C:A	50	100	1	0.4159
2:126177112:A:C	50	100	1	0.4161
2:126177187:C:G	49	100	0.74	0.02142
2:126177963:T:C	50	100	0.98	0.03903
2:126178040:T:A	50	98	0.96	0.3422
2:126178123:G:A	50	100	1	0.02941
2:126178293:G:A	50	98	0.95	0.02251
2:126178296:G:C	50	100	1	0.07607
2:126178399:T:G	50	100	1	0.1255
2:126179153:G:A	49	93.9	0.98	0.08733
2:126179227:T:G	50	98	0.94	0.063
2:126181511:T:C	50	98	0.99	0.08569
2:126181529:T:C	49	100	0.97	0.02705
2:126181667:T:C	34	97.1	1	0.02487
2:126183021:C:A	33	97	0.98	0.04012
2:126183296:G:A	50	100	0.94	0.01162
2:126183344:G:C	49	100	1	0.02941
2:126183350:G:A	50	100	0.9	0.01089
2:126183426:C:A	50	100	0.99	0.08497
2:126183483:G:C	50	98	1	0.1883
2:126183515:G:C	50	100	1	0.02542
2:126183812:C:T	50	100	0.99	0.03359
2:126183899:C:T	50	100	0.99	0.03758
2:126183927:G:A	50	100	1	0.01053
2:126184004:C:G	50	100	0.98	0.02705
2:126184028:A:G	50	100	1	0.1251
2:126184373:G:T	49	91.8	0.89	0.1619
2:126184375:G:T	50	94	0.93	0.07916
2:126184829:A:C	50	100	1	0.3784
2:126185335:C:T	50	100	0.99	0.03359
2:126185691:C:T	50	100	1	0.02941
2:126185692:G:A	50	100	1	0.07861
2:126185815:G:A	50	100	1	0.1255
2:126185963:C:T	50	98	1	0.01725
2:126186240:A:G	50	100	1	0.1253
2:126186518:G:T	50	100	1	0.08515
2:126186627:G:T	50	100	1	0.4011
2:126186671:T:G	50	100	1	0.4061
2:126187003:T:C	50	100	1	0.4159
2:126187692:A:G	50	100	1	0.08497
2:126187741:C:T	50	100	1	0.08497
2:126187833:G:A	50	100	1	0.02941
2:126188110:A:G	50	100	1	0.1253
2:126188439:A:G	50	100	1	0.02542
2:126188627:A:C	50	100	1	0.02542
2:126188872:T:C	50	100	1	0.1253
2:126189009:A:G	50	100	1	0.1253
2:126189143:G:A	50	100	0.99	0.07062
2:126189157:G:T	50	100	0.99	0.02723
2:126189686:G:A	50	100	1	0.1253
2:126190015:C:A	50	100	1	0.1255
2:126190200:A:C	50	100	1	0.1253
2:126190580:C:T	50	100	1	0.02251
2:126190802:G:A	50	100	0.99	0.02251
2:126190921:G:A	50	100	1	0.2482
2:126191051:G:A	50	100	0.9	0.01053
2:126191220:A:T	50	100	0.99	0.02723
2:126191275:G:T	50	100	1	0.08497
2:126191370:A:G	50	100	1	0.08497
2:126191389:C:T	50	100	1	0.07607
2:126191925:A:C	50	100	1	0.07607
2:126192158:A:T	50	100	0.99	0.02723
2:126192632:C:A	50	100	0.99	0.0256
2:126192677:A:C	50	100	1	0.4156
2:126193240:C:T	50	100	1	0.03014
2:126193474:T:A	50	98	0.97	0.2515
2:126194746:G:A	50	100	0.94	0.01017
2:126194923:A:C	50	100	1	0.01779
2:126194953:C:A	50	100	1	0.1614
2:126195373:T:C	50	100	1	0.4159
2:126196098:G:A	50	100	1	0.08206
2:126196371:G:A	50	100	1	0.01725
2:126196442:C:T	50	100	1	0.02941
2:126196481:C:G	50	100	0.76	0.04012
2:126196483:A:G	50	100	1	0.4021
2:126196525:C:T	50	100	1	0.02941
2:126196937:T:C	50	100	1	0.4067
2:126197062:C:T	50	100	1	0.08243
2:126197393:G:A	50	100	0.95	0.02959
2:126198082:C:G	50	100	1	0.1614
2:126198503:G:C	50	100	0.98	0.1253
2:126198677:G:C	50	100	1	0.02941
2:126198839:A:G	50	100	1	0.4159
2:126199106:A:G	50	98	0.98	0.1258
2:126199452:T:A	50	98	0.98	0.1258
2:126200461:C:T	50	100	1	0.02941
2:126200692:C:T	50	100	0.96	0.0158
2:126200810:C:A	50	100	0.76	0.01017
2:126200993:G:A	50	100	1	0.06028
2:126201188:T:C	50	100	0.99	0.08515
2:126201528:T:C	50	98	0.98	0.1516
2:126201733:A:G	50	100	1	0.4161
2:126201905:A:T	50	100	1	0.07643
2:126201906:C:T	50	100	0.99	0.02033
2:126202757:C:T	50	100	1	0.07643
2:126202947:T:C	50	100	1	0.02941
2:126202987:T:C	50	100	1	0.03776
2:126203093:G:A	50	100	1	0.07662
2:126203580:G:C	50	100	1	0.4
2:126203687:G:A	50	100	1	0.01253
2:126203716:C:T	50	98	0.98	0.1256
2:126203839:A:G	50	100	1	0.112
2:126204185:C:T	50	100	1	0.2498
2:126204336:C:A	50	100	1	0.2498
2:126204845:G:T	50	100	1	0.01253
2:126204847:G:T	50	100	1	0.01271
2:126204864:G:A	50	100	1	0.4005
2:126204996:T:G	50	100	1	0.112
2:126205125:C:T	50	100	1	0.2498
2:126205928:T:A	50	100	1	0.07643
2:126206097:T:C	50	100	1	0.07643
2:126206155:C:G	50	100	1	0.03813
2:126206329:G:A	50	100	1	0.03813
2:126206336:G:A	50	100	0.98	0.08515
2:126206522:A:G	50	100	1	0.01816
2:126206577:C:T	50	100	1	0.02596
2:126207199:G:C	50	100	1	0.0276
2:126207842:T:C	50	100	1	0.0276
2:126207881:C:T	50	100	1	0.2504
2:126207919:C:G	50	100	1	0.04448
2:126207927:T:C	50	100	1	0.4096
2:126208185:G:A	50	100	1	0.4094
2:126208269:C:T	50	98	0.98	0.1647
2:126208587:A:G	50	100	1	0.4096
2:126208787:A:T	50	100	1	0.02941
2:126208892:T:A	50	100	1	0.4257
2:126208928:T:G	50	100	1	0.02705
2:126209011:C:T	50	100	1	0.03794
2:126209012:G:A	50	100	1	0.1213
2:126209264:T:A	50	100	1	0.2504
2:126209318:T:C	50	100	1	0.02832
2:126209426:C:G	50	100	1	0.04466
2:126209487:T:G	50	98	1	0.2502
2:126209546:G:A	50	100	1	0.4069
2:126209632:C:A	50	100	1	0.4098
