## Supplemental Table 1 for "Genome-wide association study in Brazil identifies genetic susceptibility to tuberculosis with single-cell gene effects": TableS1_hpWGS_concordance_subset.csv (part 47 of 377)

snpID	total_call	percent_concordance	impute_score	MAF
2:126209654:C:T	50	100	1	0.425
2:126210039:T:C	50	100	1	0.4098
2:126210138:C:T	50	100	1	0.2502
2:126210174:A:T	50	100	1	0.2504
2:126210568:A:G	50	100	1	0.07643
2:126210772:C:T	50	100	1	0.02941
2:126210841:A:G	50	100	1	0.02941
2:126210922:A:C	50	98	0.85	0.03722
2:126211159:A:T	50	100	1	0.4139
2:126211289:A:G	50	100	1	0.04212
2:126212152:C:A	50	100	1	0.1213
2:126212423:A:T	50	100	1	0.4098
2:126212520:T:C	50	98	0.72	0.0207
2:126213080:C:T	50	100	0.99	0.08533
2:126213225:G:T	50	100	1	0.1213
2:126213633:G:A	50	100	1	0.02941
2:126213773:A:T	50	100	1	0.4098
2:126214190:G:A	50	100	0.99	0.4098
2:126214907:G:A	50	100	0.99	0.08533
2:126215042:A:G	50	100	1	0.07643
2:126215050:A:C	50	100	0.99	0.3992
2:126215268:A:G	50	100	1	0.4099
2:126215354:C:T	50	98	1	0.4099
2:126215498:C:T	49	100	1	0.4099
2:126215639:G:A	50	100	0.99	0.2881
2:126215917:G:A	50	100	1	0.07662
2:126216021:T:C	50	100	1	0.07643
2:126216103:C:T	50	100	1	0.4261
2:126216615:G:A	50	100	0.99	0.4103
2:126217029:A:T	50	100	0.96	0.01035
2:126217121:G:A	50	100	0.97	0.01834
2:126217201:C:T	50	100	0.97	0.08569
2:126217403:C:T	50	100	0.97	0.02923
2:126217495:A:G	50	100	0.99	0.07353
2:126217525:G:A	50	100	1	0.01525
2:126217587:C:T	50	100	0.96	0.02923
2:126217702:G:A	50	98	0.96	0.02832
2:126217712:C:T	50	98	0.92	0.03903
2:126217815:T:C	50	96	0.96	0.2611
2:126217980:G:A	50	98	0.96	0.0374
2:126218519:C:A	50	98	0.96	0.02669
2:126218558:A:G	50	98	0.97	0.02669
2:126218973:C:G	49	98	0.97	0.02669
2:126219287:A:G	50	100	0.95	0.02505
2:126219336:G:A	50	98	0.93	0.01471
2:126219384:T:C	50	100	0.98	0.175
2:126219418:C:T	50	100	0.96	0.02705
2:126219455:A:G	50	100	0.96	0.02324
2:126219472:T:C	50	100	0.99	0.0158
2:126219484:A:G	50	100	0.96	0.02705
2:126219548:C:T	50	100	0.99	0.08206
2:126219738:C:A	50	100	0.96	0.02723
2:126220015:T:A	50	100	0.98	0.1757
2:126220216:G:C	50	100	0.92	0.0138
2:126220332:G:A	50	98	0.99	0.1195
2:126220342:G:A	50	100	0.99	0.08243
2:126220371:C:T	50	98	0.99	0.1449
2:126220557:T:C	50	98	1	0.1193
2:126220673:G:T	50	100	0.99	0.06118
2:126220967:C:A	50	100	1	0.02705
2:126220998:A:G	50	100	0.94	0.0138
2:126221107:A:C	50	100	0.96	0.02397
2:126221131:T:A	50	100	0.96	0.02378
2:126221175:C:T	50	100	0.98	0.08333
2:126221205:T:A	50	98	1	0.1193
2:126221217:A:G	50	100	1	0.03577
2:126221328:C:T	50	100	0.98	0.05229
2:126221645:G:A	50	100	1	0.2705
2:126221953:G:A	50	100	1	0.2418
2:126222303:G:C	50	100	0.98	0.02705
2:126222954:G:A	50	100	1	0.1596
2:126223034:T:A	50	100	1	0.2709
2:126223123:C:T	50	98	1	0.1191
2:126223149:G:A	50	98	0.98	0.1193
2:126223472:A:T	50	100	1	0.2711
2:126223923:G:A	50	100	0.97	0.05628
2:126223940:G:A	50	100	0.98	0.02705
2:126224201:G:A	50	100	1	0.02905
2:126224204:G:A	50	100	0.98	0.02723
2:126224594:T:C	50	96	0.78	0.01761
2:126225083:A:G	50	100	0.95	0.08243
2:126225273:A:G	50	100	0.99	0.1886
2:126225581:T:G	50	100	0.76	0.01089
2:126225768:C:T	50	100	0.99	0.1886
2:126226148:T:C	50	100	0.95	0.03413
2:126226200:T:G	50	96	0.91	0.03649
2:126226255:C:T	50	100	0.99	0.1885
2:126226263:C:A	50	100	0.98	0.2981
2:126226391:G:A	50	100	0.97	0.03032
2:126226619:A:C	50	100	0.99	0.3353
2:126226719:G:A	50	98	0.96	0.06445
2:126227135:T:A	50	96	0.97	0.06681
2:126227283:T:C	50	100	0.92	0.01525
2:126227489:C:A	50	100	0.97	0.02741
2:126227920:G:C	50	100	0.97	0.03032
2:126229294:C:T	50	100	1	0.08188
2:126229502:G:A	50	100	0.98	0.3351
2:126229776:G:A	50	100	1	0.01616
2:126230335:A:G	50	100	0.98	0.2162
2:126230412:G:C	50	100	0.97	0.03014
2:126230444:C:A	50	98	0.96	0.08896
2:126230774:G:C	50	100	0.99	0.08243
2:126230853:A:G	50	100	0.98	0.3359
2:126231002:C:T	50	100	0.97	0.02996
2:126231401:C:T	50	100	0.98	0.1928
2:126232392:T:C	50	100	0.95	0.07771
2:126232609:A:C	50	100	0.98	0.3239
2:126232846:C:T	50	100	1	0.03958
2:126232980:C:T	50	100	0.98	0.03595
2:126232985:A:T	50	100	0.89	0.01961
2:126233030:C:T	50	100	0.99	0.1692
2:126233647:A:C	50	100	0.99	0.3226
2:126233685:T:G	50	98	0.82	0.01725
2:126233697:T:G	50	98	0.98	0.2885
2:126233796:T:C	50	100	0.99	0.2088
2:126233927:G:T	50	100	0.94	0.03232
2:126234109:A:G	50	100	0.91	0.03613
2:126234161:A:G	50	100	1	0.02451
2:126234310:C:T	50	100	0.99	0.07807
2:126234333:A:G	50	100	1	0.03958
2:126234492:A:G	50	100	0.99	0.01507
2:126234861:C:T	50	100	0.97	0.05937
2:126235049:A:G	50	98	0.98	0.1908
2:126235674:G:T	50	100	0.99	0.2084
2:126236004:C:A	50	90	0.67	0.05192
2:126236411:A:G	50	100	0.9	0.0118
2:126236953:C:G	50	100	0.99	0.1924
2:126237163:T:C	50	100	1	0.1456
2:126237271:G:A	50	100	1	0.152
2:126237389:T:C	50	100	1	0.2914
2:126237430:G:A	50	100	1	0.03994
2:126237502:T:C	50	100	1	0.03994
2:126237669:G:A	50	100	1	0.07843
2:126238282:G:A	50	100	1	0.01634
2:126238561:G:A	50	100	0.99	0.01797
2:126238565:G:A	50	100	0.99	0.2918
2:126238980:C:T	50	100	1	0.1218
2:126239277:T:C	50	100	1	0.07843
2:126240043:G:A	50	100	1	0.07843
2:126240124:T:A	50	100	1	0.1169
2:126240478:T:C	50	100	1	0.0167
2:126240601:G:A	50	100	1	0.07861
2:126240940:G:A	50	100	0.92	0.0187
2:126241875:T:C	50	100	0.97	0.06009
2:126242567:C:T	50	100	1	0.07879
2:126242631:T:A	50	100	0.99	0.03232
2:126242674:C:G	50	100	1	0.02542
2:126243224:C:A	50	100	0.98	0.08333
2:126243240:G:A	50	100	1	0.0256
2:126243459:C:A	50	100	1	0.07952
2:126243632:A:G	50	100	0.99	0.1135
2:126243695:C:T	50	100	0.99	0.03232
2:126243734:C:A	50	100	0.98	0.07879
2:126243814:G:A	50	100	1	0.1383
2:126243855:T:C	50	100	0.97	0.07861
2:126243884:G:A	50	100	0.97	0.07934
2:126243994:C:A	50	100	0.97	0.07861
2:126244089:T:C	50	100	1	0.02542
2:126244197:G:A	50	100	1	0.02542
2:126245206:C:G	50	98	0.89	0.0138
2:126245628:G:A	50	100	0.99	0.03232
2:126245766:C:T	36	86.1	0.72	0.04539
2:126245768:C:T	38	86.8	0.77	0.05011
2:126245770:C:T	37	83.8	0.9	0.1169
2:126245772:C:T	36	83.3	0.94	0.24
2:126245774:C:T	35	80	0.95	0.2542
2:126245776:C:T	38	84.2	0.91	0.1345
2:126245778:C:T	42	88.1	0.93	0.1358
2:126245780:C:T	43	93	0.95	0.07952
2:126245782:C:T	43	93	0.94	0.07825
2:126245929:T:C	50	100	0.98	0.1133
2:126246074:A:T	50	100	0.97	0.07807
2:126246076:A:T	50	100	0.96	0.07879
2:126246078:A:T	50	98	0.97	0.07861
2:126246080:A:T	50	98	0.97	0.08751
2:126246082:A:T	50	100	0.92	0.09459
2:126246084:T:A	50	92	0.81	0.04702
2:126247402:A:G	50	100	0.96	0.07916
2:126248158:T:C	50	100	1	0.02578
2:126248303:A:G	50	100	0.97	0.07843
2:126249167:C:A	50	100	0.98	0.1133
2:126249482:T:C	50	100	1	0.122
2:126249764:C:G	50	100	0.95	0.0305
2:126250284:A:G	50	100	0.98	0.07843
2:126250469:T:C	50	100	1	0.08188
2:126250619:T:G	50	100	0.99	0.293
2:126251035:T:C	50	100	1	0.02578
2:126251191:C:T	50	100	0.98	0.04993
2:126251303:C:T	50	100	1	0.08188
2:126251506:T:A	50	100	1	0.3199
2:126251784:T:C	50	100	1	0.116
2:126251786:T:C	50	100	1	0.116
2:126252183:T:G	50	100	1	0.116
2:126252192:C:T	50	100	0.99	0.1707
2:126252548:T:A	50	100	1	0.116
2:126252635:G:C	50	100	1	0.116
2:126252784:A:G	50	100	1	0.116
2:126253601:A:G	50	100	0.99	0.3264
2:126253993:G:A	50	98	0.87	0.0138
2:126254351:T:C	50	100	1	0.1077
2:126254416:C:T	50	100	0.97	0.1037
2:126254676:C:A	50	100	1	0.1483
2:126254691:C:T	50	100	0.99	0.2928
2:126255008:G:A	50	100	1	0.1077
2:126255678:C:A	50	100	0.98	0.3887
2:126255688:G:C	50	100	0.98	0.02723
2:126255973:G:A	50	100	1	0.02578
2:126256396:C:G	50	100	0.98	0.2794
2:126256492:T:C	50	100	1	0.02578
2:126256655:G:A	50	100	0.91	0.01924
2:126256892:C:T	50	100	0.9	0.03613
2:126257295:C:T	50	100	1	0.02633
2:126257802:C:G	50	100	0.98	0.2927
2:126258012:G:T	50	100	1	0.02633
2:126258013:G:A	50	100	0.99	0.01707
2:126258169:T:C	50	100	1	0.02614
2:126258352:T:C	50	100	1	0.01289
2:126258763:G:A	50	100	0.94	0.03195
2:126259032:G:T	50	100	1	0.02033
2:126259062:G:A	50	100	0.93	0.05901
2:126259163:A:T	49	91.8	0.79	0.05955
2:126259177:A:G	48	83.3	0.82	0.08569
2:126259255:A:G	44	93.2	0.88	0.1779
2:126259257:A:G	45	93.3	0.92	0.1487
2:126259271:A:T	40	82.5	0.89	0.2021
2:126259444:G:A	50	100	0.98	0.01253
2:126259473:A:T	50	98	0.97	0.1599
2:126259542:A:G	50	100	0.97	0.01271
2:126259556:A:G	50	100	0.98	0.3212
2:126259966:A:T	50	100	0.94	0.03032
2:126260342:A:G	50	100	0.98	0.07625
2:126260777:G:A	50	100	1	0.02033
2:126261334:C:A	50	100	0.97	0.02033
2:126262704:G:T	50	100	1	0.01961
2:126263256:C:T	50	100	1	0.03032
2:126263347:G:A	50	100	0.91	0.01271
2:126263606:A:T	50	100	1	0.02142
2:126263619:A:G	50	100	1	0.0305
2:126264050:C:T	50	100	1	0.03032
2:126264051:A:G	50	100	1	0.02124
2:126264396:T:C	50	100	0.96	0.02832
2:126264510:G:A	50	100	1	0.01979
2:126264562:A:T	50	100	0.98	0.01271
2:126264571:T:C	50	100	0.97	0.0659
2:126264738:A:G	50	100	0.98	0.01979
2:126264923:G:A	50	100	1	0.02015
2:126265114:C:A	50	96	0.96	0.02215
2:126265117:T:C	50	100	1	0.02124
2:126265261:C:A	50	100	0.99	0.317
2:126265565:A:G	50	100	0.95	0.02869
2:126265866:T:C	50	98	0.83	0.02687
2:126266077:C:T	50	100	1	0.03032
2:126266728:G:A	50	100	1	0.01943
2:126266945:C:T	50	98	1	0.02088
2:126266982:C:T	49	95.9	0.98	0.02869
2:126267532:C:T	50	100	0.99	0.08588
2:126267671:A:C	50	100	0.93	0.02669
2:126268599:G:C	50	100	0.99	0.0768
2:126269464:T:C	50	100	1	0.01071
2:126269475:G:A	50	98	0.98	0.1603
2:126269605:G:A	50	98	0.97	0.01071
2:126269836:T:C	50	100	0.96	0.01979
2:126269920:A:G	50	98	0.98	0.01071
2:126270620:G:A	50	100	0.98	0.02887
2:126270768:G:C	50	100	0.98	0.0276
2:126271333:C:G	50	100	1	0.01235
2:126271359:G:T	50	100	1	0.0768
2:126271420:A:G	50	98	0.99	0.1503
2:126271675:T:G	50	100	0.97	0.01961
2:126271680:G:T	50	100	0.97	0.01961
2:126272000:C:T	50	100	0.98	0.02869
2:126272191:G:A	50	100	1	0.0768
2:126273074:C:T	50	100	1	0.01216
2:126274036:C:T	50	100	0.89	0.01888
2:126275817:T:G	50	100	0.99	0.02088
2:126275930:C:T	50	100	0.93	0.02233
2:126275951:T:C	50	100	0.96	0.01253
2:126275995:T:G	50	100	1	0.02233
2:126276031:A:G	50	100	1	0.3197
2:126276492:A:T	50	100	1	0.03123
2:126276516:T:G	50	100	1	0.07662
2:126276652:T:C	50	100	0.97	0.01253
2:126276825:A:T	50	100	0.71	0.0216
2:126277210:G:A	50	100	0.96	0.02796
2:126277648:C:A	50	100	0.96	0.02705
2:126278148:T:C	50	100	0.97	0.1774
2:126278340:C:T	50	100	1	0.07662
2:126278578:A:G	50	100	0.99	0.02451
2:126278704:A:G	50	100	1	0.07662
2:126278842:C:A	50	100	1	0.02342
2:126280699:T:C	50	100	0.98	0.3502
2:126281562:A:G	50	100	0.98	0.3459
2:126282471:T:C	50	100	0.93	0.07952
2:126283475:A:G	50	100	0.99	0.3504
2:126283600:A:G	50	100	0.98	0.01107
2:126283642:A:G	50	100	0.98	0.01107
2:126285098:A:G	50	100	0.98	0.07589
2:126286551:T:C	50	100	0.98	0.01107
2:126286712:G:C	50	100	1	0.1852
2:126287327:C:A	50	100	0.96	0.2841
2:126287599:A:C	50	100	1	0.03613
2:126287778:C:T	50	100	1	0.2081
2:126287829:A:G	50	100	0.98	0.01107
2:126287834:T:C	50	100	0.98	0.01888
2:126288601:C:T	50	100	0.96	0.02887
2:126288739:A:C	50	100	0.99	0.2863
2:126288995:C:T	50	100	1	0.2491
2:126289673:T:A	50	100	1	0.03613
2:126290590:C:A	50	100	0.99	0.4139
2:126291233:T:C	50	100	0.99	0.2653
2:126292008:T:C	50	100	1	0.03613
2:126292384:A:C	50	100	1	0.03613
2:126293371:C:A	50	100	1	0.2135
2:126293381:A:G	50	100	0.99	0.01888
2:126293429:C:A	50	100	0.98	0.07662
2:126293517:G:C	50	100	0.98	0.02814
2:126293539:T:A	50	98	0.94	0.01543
2:126293606:T:C	50	100	0.98	0.07662
2:126293641:T:C	50	100	1	0.04321
2:126293743:G:T	50	100	1	0.04321
2:126294661:G:A	50	100	1	0.02397
2:126294768:A:G	50	100	0.99	0.02233
2:126295055:T:C	50	100	1	0.04339
2:126295153:C:G	50	100	0.99	0.02397
2:126295289:T:C	50	100	1	0.01235
2:126295443:C:T	50	100	1	0.1935
2:126295665:G:A	50	100	0.99	0.02397
2:126295983:C:G	50	100	0.99	0.03613
2:126296096:T:C	50	100	0.99	0.2184
2:126296231:C:T	50	100	1	0.191
2:126298335:C:T	50	100	0.99	0.04684
2:126298692:C:T	50	100	1	0.07662
2:126298804:G:A	50	96	0.93	0.02197
2:126298957:G:A	49	100	1	0.2542
2:126299060:G:T	50	98	0.99	0.1852
2:126299779:C:T	50	100	1	0.01071
2:126302346:T:C	50	100	0.99	0.2077
2:126303109:C:G	50	98	1	0.02088
2:126303127:C:T	50	98	1	0.02505
2:126303882:A:G	50	100	1	0.02088
2:126304218:G:A	50	98	0.99	0.4223
2:126304228:G:C	50	100	0.98	0.3391
2:126304379:C:T	50	100	0.98	0.01307
2:126304789:T:C	50	100	0.97	0.04503
2:126305275:G:A	50	100	1	0.01452
2:126305399:C:T	50	100	0.98	0.3386
2:126305621:C:T	50	100	0.99	0.3317
2:126306831:T:C	50	100	0.98	0.04503
2:126308853:C:T	50	100	1	0.0768
2:126308947:G:T	50	98	0.81	0.01126
2:126309295:G:T	50	100	1	0.07698
2:126310060:A:G	50	100	0.98	0.3386
2:126310159:C:A	50	100	1	0.0768
2:126310563:C:T	50	100	1	0.3381
2:126311217:T:C	50	100	0.98	0.04466
2:126311283:C:T	50	100	1	0.0768
2:126311805:T:C	50	100	1	0.0768
2:126312186:G:A	50	100	0.98	0.04466
2:126312218:T:G	50	100	0.99	0.2522
2:126312289:T:C	50	100	0.99	0.2522
2:126312581:T:C	50	100	1	0.0768
2:126312706:T:C	50	100	1	0.3379
2:126312719:G:A	50	100	1	0.2397
2:126312827:T:A	50	98	0.98	0.4227
2:126313205:G:A	50	100	0.97	0.02397
2:126313313:G:A	50	100	1	0.0768
2:126314287:C:A	50	100	0.96	0.08279
2:126314525:G:A	50	100	0.97	0.04466
2:126314757:G:A	50	100	1	0.0768
2:126314995:A:C	50	100	1	0.0768
2:126315379:A:G	50	100	1	0.3292
2:126316168:T:C	50	100	0.98	0.04267
2:126316277:A:G	50	100	0.99	0.2522
2:126316442:T:G	50	100	0.92	0.03776
2:126317133:T:C	49	100	0.79	0.01416
2:126317910:T:C	50	100	1	0.02251
2:126317956:A:G	50	100	0.94	0.03776
2:126318340:T:C	50	98	0.99	0.3386
2:126319634:T:C	50	100	1	0.0768
2:126319770:A:T	50	100	1	0.07698
2:126320199:C:A	50	100	0.99	0.1714
2:126320277:A:G	50	100	0.95	0.02251
2:126320284:A:G	50	100	0.98	0.08025
2:126320979:A:G	50	100	0.86	0.01652
2:126321013:G:A	50	100	0.98	0.02796
2:126321361:A:C	50	100	0.99	0.01452
2:126321763:C:T	50	100	0.99	0.2458
2:126322105:A:G	50	100	1	0.02796
2:126322145:C:T	50	100	1	0.3224
2:126322389:C:T	50	100	0.91	0.03885
2:126322484:T:C	50	100	1	0.1304
2:126322617:A:T	50	100	1	0.1703
2:126322669:A:G	50	100	1	0.1304
2:126322690:A:G	50	100	1	0.1304
2:126322932:G:A	50	100	1	0.1304
2:126323059:T:C	50	100	1	0.3295
2:126323072:T:C	50	100	1	0.1304
2:126323116:A:G	50	100	1	0.1304
2:126323177:A:T	50	100	1	0.04212
2:126323191:C:G	50	100	1	0.1304
2:126323236:C:G	50	100	1	0.1304
2:126323283:A:C	50	100	1	0.0443
2:126323414:C:T	50	100	1	0.01416
2:126323439:C:T	50	100	1	0.1703
2:126323518:G:A	50	100	0.99	0.167
2:126323583:G:A	50	100	1	0.1304
2:126323658:A:G	50	100	1	0.1304
2:126323726:G:A	50	100	1	0.1304
2:126323762:G:A	50	100	1	0.1304
2:126323903:A:G	50	100	1	0.1287
2:126324010:A:G	50	100	1	0.1304
2:126324214:A:T	50	100	1	0.1305
2:126324474:G:A	50	100	1	0.1305
2:126324539:A:G	50	100	1	0.01616
2:126324631:T:C	50	100	1	0.1305
2:126324664:A:G	50	100	1	0.04212
2:126324733:A:G	50	100	1	0.1305
2:126325239:C:A	50	100	1	0.1307
2:126325383:T:C	50	100	1	0.1305
2:126325387:C:T	50	100	0.81	0.0167
2:126325487:A:G	50	100	1	0.1305
2:126325514:A:G	50	100	1	0.1307
2:126325812:T:G	50	100	1	0.08642
2:126325914:T:A	49	100	1	0.04412
2:126326076:G:A	50	100	1	0.3275
2:126326296:T:A	50	100	1	0.1304
2:126326383:T:C	50	100	1	0.1304
2:126326405:T:C	50	100	1	0.1304
2:126326617:A:C	50	100	1	0.02778
2:126326670:T:C	50	100	1	0.1304
2:126326893:C:G	50	100	1	0.1304
2:126327374:A:T	50	100	1	0.1505
2:126327443:A:G	50	100	0.93	0.02633
2:126327555:C:T	50	100	1	0.1505
2:126327913:A:C	50	100	1	0.0659
2:126327951:C:T	50	100	1	0.1487
2:126328220:C:T	50	100	1	0.2752
2:126328298:C:G	50	100	1	0.01616
2:126328309:A:T	50	100	1	0.2353
2:126328446:A:G	50	100	1	0.08424
2:126328839:C:T	50	100	1	0.02633
2:126329321:C:T	50	100	0.92	0.03068
2:126329552:G:A	50	100	1	0.09967
2:126329734:G:A	50	98	0.98	0.407
2:126330142:T:A	50	100	1	0.2727
2:126330216:A:G	50	100	1	0.05011
2:126330678:C:T	50	100	0.82	0.01725
2:126330856:A:G	50	100	1	0.01416
2:126330867:C:A	50	100	1	0.02142
2:126330872:T:A	50	100	0.95	0.01434
2:126330939:A:G	50	100	1	0.1728
2:126331019:A:T	50	100	1	0.01616
2:126331323:G:A	50	100	1	0.01416
2:126331608:T:C	50	100	1	0.284
2:126331680:T:A	50	100	1	0.07625
2:126331690:T:C	50	100	1	0.09967
2:126331700:A:G	50	100	1	0.284
2:126331979:G:A	50	100	0.99	0.1124
2:126332419:C:T	50	100	0.97	0.01271
2:126332729:C:T	50	100	1	0.07625
2:126333337:A:C	50	100	1	0.02142
2:126333407:C:T	50	100	1	0.04049
2:126333990:C:T	50	100	0.99	0.04049
2:126334093:A:G	50	96	0.92	0.02941
2:126334893:G:A	50	100	0.99	0.02705
2:126335346:T:C	50	98	0.99	0.3279
2:126335467:C:G	50	100	0.92	0.01035
2:126335469:C:T	50	100	1	0.07625
2:126335481:T:C	50	100	1	0.1124
2:126335850:T:C	50	100	1	0.1124
2:126336363:G:C	50	100	0.91	0.04938
2:126336644:C:G	50	100	0.98	0.08896
2:126336680:G:A	50	100	1	0.02142
2:126336976:C:T	50	100	0.98	0.01253
2:126337159:A:G	50	100	1	0.112
2:126337377:T:A	50	100	1	0.3272
2:126337577:G:A	50	100	0.99	0.07825
2:126337801:G:A	50	100	1	0.07625
2:126337833:G:A	50	98	0.99	0.3279
2:126339352:G:A	50	100	1	0.09967
2:126339434:A:G	50	100	1	0.07625
2:126339546:T:C	50	100	1	0.1126
2:126339701:C:G	50	100	1	0.07625
2:126340760:A:G	50	100	1	0.1126
2:126341078:C:T	50	100	1	0.07662
2:126342078:G:C	50	100	1	0.1126
2:126342210:G:A	50	100	1	0.04067
2:126342211:A:G	50	100	1	0.02596
2:126343257:T:C	50	98	0.92	0.01452
2:126343444:C:T	50	100	1	0.01616
2:126343498:T:A	50	100	1	0.1126
2:126343576:T:C	50	100	1	0.07643
2:126344039:G:C	50	100	1	0.2654
2:126344881:T:C	50	100	1	0.2738
2:126344996:C:T	50	98	0.99	0.3282
2:126345588:A:G	50	100	0.99	0.02033
2:126348450:C:T	50	100	1	0.07643
2:126348607:C:G	50	98	0.99	0.3282
2:126348633:A:G	50	100	1	0.02633
2:126348886:T:C	50	100	0.98	0.08896
2:126348927:A:G	50	100	1	0.1874
2:126348983:A:G	50	100	0.88	0.02015
2:126349171:G:A	50	100	1	0.2658
2:126349244:A:G	50	100	0.99	0.2823
2:126349356:C:G	50	100	1	0.07643
2:126349432:T:G	50	100	0.99	0.2823
2:126349777:A:C	50	100	1	0.02633
2:126350096:G:A	50	100	1	0.2721
2:126351045:G:A	50	100	1	0.07643
2:126351311:T:G	50	100	0.99	0.04049
2:126351827:T:C	50	100	0.99	0.06427
2:126351997:C:T	50	100	1	0.1667
2:126352611:G:A	50	100	1	0.187
2:126352900:G:A	50	100	0.99	0.04049
2:126353680:G:A	50	100	0.99	0.02197
2:126353905:C:A	50	100	1	0.01924
2:126353926:T:C	50	100	0.99	0.02324
2:126354056:A:T	50	100	1	0.01924
2:126354784:A:C	50	100	1	0.02378
2:126355100:G:A	50	98	1	0.25
2:126355180:T:C	50	100	1	0.01943
2:126355228:G:C	50	100	1	0.01943
2:126355764:T:C	50	100	0.86	0.03885
2:126356030:A:T	50	100	0.99	0.2522
2:126356095:A:C	50	100	0.99	0.122
2:126356145:T:C	50	100	0.98	0.01416
2:126356148:C:A	50	100	0.99	0.138
2:126356459:T:C	50	100	0.99	0.1387
2:126356505:A:G	50	100	1	0.01797
2:126356668:G:A	50	100	0.98	0.01416
2:126357625:C:T	50	100	1	0.2524
2:126358211:G:A	50	100	0.99	0.1387
2:126359002:G:A	50	100	1	0.2373
2:126359162:C:T	50	100	1	0.07607
2:126359697:T:C	50	98	1	0.2525
2:126359971:C:A	50	100	1	0.07589
2:126360325:T:A	50	100	1	0.01943
2:126360610:G:A	50	100	1	0.2525
2:126360796:T:G	49	100	1	0.01761
2:126361610:C:T	50	100	1	0.2525
2:126361651:A:G	50	100	1	0.01398
2:126361723:G:T	50	100	1	0.07898
2:126361790:T:A	50	100	1	0.07879
2:126361996:A:C	50	100	1	0.1494
2:126362196:C:T	50	100	1	0.07625
2:126362210:G:T	50	100	1	0.1496
2:126362268:G:A	50	100	0.98	0.1494
2:126362466:G:A	50	100	1	0.1389
2:126362583:G:A	50	100	1	0.1494
2:126362837:G:C	50	100	1	0.1494
2:126362904:G:A	50	100	1	0.1494
2:126362966:T:A	50	100	1	0.01525
2:126362982:C:G	50	100	1	0.1496
2:126363108:G:A	50	100	0.96	0.1496
2:126363122:T:G	50	100	0.99	0.1496
2:126363156:T:C	50	100	1	0.1494
2:126363201:A:G	50	100	1	0.1494
2:126363298:G:A	50	100	1	0.07589
2:126363316:A:G	50	100	1	0.1496
2:126363349:A:C	50	100	0.99	0.1496
2:126363381:A:G	50	100	1	0.01053
2:126363456:A:T	50	100	1	0.1496
2:126363831:T:A	50	100	0.99	0.0423
2:126364007:G:A	50	100	1	0.07589
2:126364624:A:G	50	100	0.99	0.1501
2:126364701:G:C	50	100	1	0.08079
2:126364904:A:G	50	100	0.99	0.146
2:126364979:G:A	50	100	1	0.07589
2:126365377:G:A	50	100	0.99	0.15
2:126365420:T:G	50	100	0.98	0.3874
2:126365440:A:G	50	100	1	0.01362
2:126365749:C:T	50	100	1	0.07607
2:126365787:G:A	50	100	0.87	0.01997
2:126365796:G:T	50	100	0.98	0.1516
2:126365859:G:A	50	100	0.99	0.2371
2:126366070:C:T	50	100	0.98	0.1895
2:126366294:C:A	50	100	1	0.07607
2:126366372:A:G	50	100	1	0.02524
2:126366795:A:C	50	100	0.98	0.1529
2:126366928:C:A	50	100	0.98	0.2351
2:126366941:T:C	50	100	0.98	0.1527
2:126366996:T:C	50	100	1	0.07771
2:126367244:C:T	50	100	0.98	0.1527
2:126367394:A:T	50	100	0.99	0.2656
2:126367461:G:A	50	100	0.98	0.08261
2:126367664:T:C	50	100	0.99	0.1478
2:126368110:G:C	50	100	1	0.1438
2:126368124:A:G	50	100	1	0.1438
2:126368284:G:C	50	100	1	0.1438
2:126368390:A:C	50	100	1	0.1411
2:126368459:C:A	50	100	1	0.1438
2:126368647:A:G	50	100	1	0.08224
2:126368693:A:G	50	100	1	0.1436
2:126368717:C:A	50	98	1	0.01162
2:126368975:G:A	50	100	0.98	0.02796
2:126369039:T:A	50	98	1	0.1434
2:126369137:G:T	50	100	1	0.1436
2:126369340:G:A	50	100	0.99	0.02233
2:126369490:G:A	50	100	1	0.1432
2:126369526:C:T	50	98	1	0.1432
2:126369565:C:T	50	100	1	0.1432
2:126369645:A:G	50	100	1	0.1432
2:126369752:A:G	50	100	1	0.1434
2:126370033:T:C	50	100	1	0.1432
2:126370078:C:T	50	100	1	0.1434
2:126370157:G:A	50	100	1	0.1434
2:126370308:C:T	50	100	1	0.07716
2:126370357:A:G	50	100	1	0.08297
2:126370388:T:G	50	100	1	0.02288
2:126370854:C:A	50	100	1	0.1436
2:126370913:T:G	50	100	0.99	0.01489
2:126370975:T:A	50	100	0.81	0.03105
2:126371038:C:T	50	100	1	0.1409
2:126371157:G:A	50	100	0.99	0.02233
2:126371287:C:T	50	100	0.98	0.1436
2:126371330:C:T	50	100	1	0.1434
2:126371381:T:C	50	100	1	0.1434
2:126371422:G:C	50	100	0.97	0.2121
2:126372466:T:C	50	100	1	0.1449
2:126372507:A:G	50	100	1	0.0305
2:126372562:T:A	50	98	1	0.1449
2:126372597:T:C	50	100	1	0.1405
2:126372626:G:A	50	100	1	0.01507
2:126372670:A:G	50	100	1	0.02288
2:126372671:A:T	50	100	1	0.1447
2:126372805:T:C	50	100	1	0.07716
2:126372854:A:T	50	100	0.99	0.2369
2:126373069:A:C	50	100	0.97	0.01344
2:126373275:T:A	50	100	0.99	0.1449
2:126373294:G:T	50	100	1	0.07716
2:126373504:T:C	50	100	1	0.08769
2:126373570:A:G	50	100	1	0.08769
2:126373876:A:G	50	100	1	0.08261
2:126374515:G:A	50	100	0.97	0.01398
2:126374715:G:C	50	100	1	0.09023
2:126374755:G:A	50	100	0.99	0.1296
2:126374760:T:C	48	100	0.97	0.05047
2:126374931:C:T	50	100	0.96	0.0167
2:126374932:G:A	50	100	1	0.07698
2:126375070:C:T	50	96	0.98	0.04031
2:126375074:C:G	50	100	0.91	0.01943
2:126375097:G:A	50	100	0.91	0.01924
2:126375238:G:A	50	98	0.97	0.04031
2:126375492:T:C	50	100	1	0.07698
2:126375588:G:T	50	100	1	0.1418
2:126376051:G:A	50	100	1	0.1422
2:126376292:G:A	50	100	1	0.1422
2:126376675:G:A	50	98	1	0.2687
2:126377209:A:C	50	100	1	0.07698
2:126377287:A:T	50	98	0.99	0.2687
2:126377721:C:T	50	100	0.9	0.0207
2:126379313:C:T	50	98	0.97	0.1429
2:126379428:G:A	50	100	0.97	0.08497
2:126379681:G:A	50	100	1	0.02288
2:126379752:C:G	50	98	0.99	0.2761
2:126380134:G:A	50	100	0.98	0.1429
2:126380173:C:G	50	96	0.89	0.0207
2:126380188:C:G	50	98	0.99	0.2763
2:126380654:A:G	50	100	1	0.1077
2:126380718:A:G	50	98	0.99	0.2778
2:126380913:A:G	50	98	0.99	0.278
2:126381483:C:T	50	100	0.99	0.2781
2:126381727:G:A	50	100	1	0.1432
2:126381871:G:T	50	100	1	0.1432
2:126381877:C:T	50	100	0.88	0.01489
2:126382087:T:C	50	100	1	0.02378
2:126382561:G:A	50	100	1	0.02324
2:126382632:A:C	50	100	1	0.07662
2:126382805:G:A	50	100	0.98	0.1022
2:126383013:C:A	50	100	1	0.02324
2:126383566:T:A	50	100	0.92	0.01489
2:126384343:G:C	50	100	1	0.0768
2:126384928:A:G	50	100	0.93	0.01489
2:126385544:T:C	50	100	0.96	0.2932
2:126385604:T:A	50	100	1	0.02324
2:126385657:A:G	50	100	0.99	0.1019
2:126386338:A:T	50	100	1	0.07734
2:126386606:C:T	50	100	0.99	0.2554
2:126387026:A:T	50	100	0.94	0.01507
2:126387112:G:A	50	100	1	0.2553
2:126387268:G:A	50	100	1	0.2362
2:126387401:G:A	50	100	0.97	0.02741
2:126387528:A:G	50	100	0.98	0.01344
2:126387581:A:C	50	100	1	0.2362
2:126387645:T:A	50	100	1	0.07662
2:126387713:T:G	50	100	0.96	0.02814
2:126387739:G:A	50	100	0.98	0.01797
2:126388082:C:T	50	100	1	0.1284
2:126388223:C:T	50	100	1	0.1282
2:126389682:C:A	50	100	0.99	0.1019
2:126389819:T:C	50	100	1	0.2513
2:126389880:G:A	50	100	1	0.1284
2:126390115:C:G	50	100	1	0.2362
2:126390183:G:A	50	100	1	0.07662
2:126390882:T:C	50	100	0.98	0.4241
2:126391403:A:G	50	100	1	0.07662
2:126391890:G:A	50	100	1	0.2346
2:126392182:G:A	50	100	1	0.02324
2:126393095:A:G	50	100	1	0.07662
2:126393098:A:G	50	100	1	0.01507
2:126393233:C:T	50	100	1	0.2317
2:126393482:T:G	50	100	1	0.01507
2:126393868:C:G	50	100	1	0.2524
2:126394118:G:A	50	100	1	0.2362
2:126394520:G:T	50	100	1	0.02705
2:126394735:G:A	50	100	1	0.07662
2:126394748:C:T	50	100	1	0.01525
2:126394915:G:A	50	100	1	0.07662
2:126395108:G:T	50	100	1	0.02324
2:126395303:G:A	50	100	1	0.1282
2:126395438:C:T	50	100	1	0.2362
2:126395444:T:C	50	100	1	0.2317
2:126396357:C:T	50	100	0.98	0.01652
2:126396565:C:T	50	100	1	0.02306
2:126396800:G:A	50	100	0.99	0.01779
2:126396852:G:A	50	98	0.9	0.06881
2:126397409:T:C	50	100	1	0.2317
2:126397432:T:C	50	100	0.79	0.01816
2:126397478:C:T	50	100	1	0.2551
2:126397685:G:T	50	100	0.98	0.02705
2:126397735:A:C	50	100	1	0.0768
2:126397767:A:T	50	100	1	0.1282
2:126397817:G:A	50	100	0.99	0.01779
2:126397917:A:T	50	100	1	0.2551
2:126398238:C:T	50	100	1	0.2362
2:126398258:A:G	50	100	1	0.02324
2:126398723:T:C	50	100	1	0.02669
2:126398729:T:C	50	100	1	0.2551
2:126398790:G:A	50	100	0.99	0.2574
2:126398838:G:A	50	100	0.99	0.1017
2:126398889:A:G	50	100	1	0.2362
2:126399377:C:T	50	100	1	0.02669
2:126399463:C:G	50	100	1	0.2317
2:126399574:G:C	50	100	1	0.0768
2:126399714:T:C	50	100	1	0.1111
2:126399821:G:A	50	100	0.91	0.02723
2:126400186:G:A	50	100	0.95	0.05755
2:126400600:T:G	50	100	1	0.0768
2:126400698:C:T	50	100	1	0.0768
2:126400776:C:T	50	100	1	0.01507
2:126401220:C:A	50	100	0.99	0.1015
2:126401221:C:T	50	100	0.99	0.1015
2:126401436:C:T	50	100	1	0.01507
2:126401926:G:A	50	100	1	0.128
2:126401937:C:T	50	100	1	0.0236
2:126402059:G:A	50	100	0.9	0.01053
2:126402380:C:A	50	100	1	0.02306
2:126403141:T:G	50	100	1	0.02306
2:126403166:T:C	50	100	0.98	0.1282
2:126403216:C:A	50	100	0.98	0.02469
2:126403491:C:G	50	100	1	0.01416
2:126404071:G:A	50	100	0.93	0.02959
2:126404135:G:A	50	100	0.98	0.01507
2:126404168:C:T	50	98	0.99	0.0118
2:126405457:A:G	50	100	0.99	0.2525
2:126405938:T:C	50	100	1	0.07734
2:126406201:T:C	50	96	0.96	0.2362
2:126406483:G:A	50	100	0.99	0.07916
2:126406502:C:T	50	98	0.97	0.05465
2:126406573:G:A	50	100	1	0.0541
2:126406662:T:C	50	100	1	0.02505
2:126406771:T:C	50	100	1	0.02505
2:126406888:A:G	50	100	1	0.02524
2:126406954:A:G	50	100	1	0.0768
2:126407368:C:T	50	100	1	0.1338
2:126407451:C:T	50	100	1	0.1973
2:126407556:A:G	50	100	0.77	0.01598
2:126407622:A:G	50	100	1	0.1336
2:126407716:T:C	50	100	1	0.1336
2:126407936:G:T	50	96	0.82	0.05047
2:126407954:T:G	44	88.6	0.71	0.06173
2:126407967:T:A	49	85.7	0.92	0.144
2:126407969:T:A	49	85.7	0.92	0.1462
2:126407971:T:A	49	85.7	0.92	0.1456
2:126407973:T:A	44	86.4	0.92	0.1639
2:126407975:A:T	37	97.3	0.89	0.02288
2:126408167:G:A	50	100	0.99	0.1984
2:126409269:C:A	50	100	0.99	0.199
2:126409542:C:T	50	100	1	0.03468
2:126409670:T:C	50	100	1	0.1988
2:126409671:G:A	50	100	1	0.02524
2:126409953:T:C	50	100	0.99	0.07698
2:126409971:A:G	50	100	0.99	0.02905
2:126410697:G:T	50	100	1	0.1665
2:126411279:C:T	50	100	1	0.05483
2:126411508:C:A	50	100	1	0.03214
2:126412044:G:A	50	100	0.99	0.02905
2:126412106:C:G	50	100	1	0.1986
2:126412136:T:A	50	100	0.97	0.01688
2:126412186:T:C	50	100	1	0.1115
2:126412256:A:T	50	100	1	0.1115
2:126412293:C:T	50	100	1	0.1115
2:126412318:C:T	50	100	1	0.07698
2:126412326:G:A	50	100	1	0.1115
2:126412595:T:C	50	100	0.99	0.02905
2:126412940:G:A	50	100	0.91	0.01997
2:126413021:C:G	50	100	1	0.0345
2:126413162:T:C	50	100	1	0.1115
2:126413245:C:T	50	100	1	0.01325
2:126413338:G:A	50	100	1	0.07698
2:126413681:T:C	50	100	1	0.1115
2:126413822:G:A	50	100	0.97	0.04139
2:126413886:A:G	50	100	1	0.01344
2:126414029:T:C	50	100	1	0.1115
2:126414122:C:T	50	100	1	0.1115
2:126414258:A:T	50	100	1	0.04158
2:126414264:T:C	50	100	1	0.07716
2:126414414:G:A	50	98	1	0.07389
2:126414460:G:A	50	100	1	0.01325
2:126414590:A:G	50	100	1	0.04158
2:126414692:T:A	50	100	1	0.1115
2:126414756:C:T	50	100	1	0.1115
2:126415017:G:C	50	100	1	0.1115
2:126415033:C:T	49	100	1	0.1367
2:126415308:A:T	50	100	0.96	0.1131
2:126415315:A:G	50	98	0.84	0.01852
2:126415316:A:T	50	100	1	0.0236
2:126415474:A:G	50	100	1	0.02524
2:126415631:G:A	50	98	0.96	0.02887
2:126415760:T:G	50	100	1	0.06191
2:126416091:G:C	50	100	1	0.06191
2:126416113:T:G	50	100	0.92	0.02179
2:126416431:G:A	50	100	1	0.02524
2:126416559:C:A	50	100	1	0.02524
2:126417124:G:A	50	100	0.99	0.09096
2:126417144:T:C	50	100	1	0.03214
2:126417153:G:A	50	100	1	0.1986
2:126417252:T:C	50	100	1	0.1115
2:126417355:A:G	50	100	1	0.1113
2:126417422:G:A	50	100	1	0.1979
2:126417486:C:T	50	100	1	0.1113
2:126417690:T:C	50	100	1	0.1113
2:126417719:T:G	50	100	1	0.1984
2:126417733:C:T	50	100	1	0.1115
2:126417785:A:G	50	100	1	0.1113
2:126417809:G:T	50	96	0.94	0.2613
2:126417895:A:C	50	100	1	0.1113
2:126417918:T:C	50	100	1	0.1984
2:126417977:A:C	50	100	1	0.1113
2:126417986:A:G	50	100	1	0.1113
2:126418008:A:G	50	100	1	0.1113
2:126418046:G:A	50	100	1	0.1113
2:126418082:C:G	50	100	1	0.1113
2:126418443:T:C	50	100	1	0.02524
2:126418496:T:C	50	100	1	0.1115
2:126418592:C:T	50	100	1	0.02524
2:126418662:C:T	50	100	1	0.1115
2:126418683:G:A	50	100	1	0.1117
2:126418783:C:T	50	100	1	0.1115
2:126418795:G:T	50	100	1	0.1113
2:126418839:T:A	50	100	1	0.1113
2:126419048:T:C	50	100	1	0.1113
2:126419133:C:G	50	100	1	0.1111
2:126419477:C:T	50	100	1	0.1986
2:126419689:G:T	50	100	1	0.02524
2:126419900:T:C	50	100	1	0.1113
2:126419921:G:T	50	100	0.86	0.0138
2:126419983:A:C	50	100	1	0.02524
2:126420019:T:C	50	100	1	0.1113
2:126420181:C:T	50	100	1	0.1113
2:126420204:A:C	50	100	1	0.1113
2:126420257:G:A	50	100	1	0.1115
2:126420395:T:C	50	100	1	0.1113
2:126420530:G:C	50	100	1	0.02524
2:126420685:A:T	50	98	1	0.02524
2:126420779:C:A	50	100	1	0.1113
2:126420849:G:T	50	100	1	0.03214
2:126421004:A:G	50	100	1	0.1113
2:126421023:C:T	50	100	1	0.1984
2:126421080:C:G	50	100	1	0.1113
2:126421149:G:C	50	100	1	0.1113
2:126421565:T:C	50	100	1	0.1111
2:126421595:T:C	50	100	1	0.1983
2:126421596:G:A	50	100	1	0.1111
2:126422144:G:A	50	96	0.91	0.1097
2:126422208:C:T	50	100	1	0.06191
2:126422257:G:T	50	100	1	0.1111
2:126422263:T:C	50	100	1	0.06191
2:126422267:A:G	50	100	1	0.1111
2:126422464:A:G	50	100	1	0.1111
2:126422489:G:A	50	100	1	0.1111
2:126422622:T:C	50	100	1	0.1111
2:126422675:C:T	50	100	1	0.1111
2:126422687:T:C	50	100	1	0.1786
2:126422843:C:T	50	100	1	0.1111
2:126423001:C:T	50	100	1	0.1111
2:126423203:C:T	50	100	1	0.1984
2:126423246:T:C	50	100	1	0.1111
2:126423305:A:G	50	98	0.85	0.01507
2:126423678:G:A	50	100	1	0.1111
2:126424144:G:A	50	100	1	0.06191
2:126424163:T:A	50	100	1	0.1111
2:126424196:G:A	50	100	0.99	0.02923
2:126424347:C:A	50	100	1	0.04158
2:126424350:A:T	50	100	1	0.04158
2:126425028:G:T	50	100	1	0.1142
2:126425475:C:T	50	100	1	0.1142
2:126425512:G:C	50	100	0.99	0.02905
2:126425635:C:G	50	100	1	0.1142
2:126425738:A:T	50	100	1	0.05882
2:126425785:G:T	50	100	1	0.1142
2:126425827:C:T	50	100	1	0.03504
2:126425854:C:T	50	100	1	0.114
2:126425876:C:A	50	100	1	0.1153
2:126425877:G:A	50	100	1	0.114
2:126425883:A:G	50	100	0.97	0.02469
2:126425936:G:A	50	100	1	0.114
2:126425939:G:A	50	100	1	0.114
2:126426098:T:C	50	100	1	0.1986
2:126426324:T:A	50	100	1	0.02941
2:126426434:G:T	50	100	0.99	0.0768
2:126426487:T:A	50	100	1	0.02941
2:126426638:T:C	50	100	1	0.02941
2:126426746:A:G	50	100	1	0.02542
2:126426817:G:A	50	100	1	0.1986
2:126426979:A:G	50	100	1	0.0256
2:126427086:T:C	50	100	1	0.07698
2:126427258:A:T	50	100	1	0.173
2:126427272:T:C	50	100	1	0.173
2:126427274:A:G	50	100	1	0.173
2:126427355:C:T	50	100	1	0.173
2:126427874:C:G	50	100	1	0.173
2:126428060:A:C	50	100	1	0.173
2:126428108:C:T	50	100	1	0.173
2:126428261:G:A	50	100	1	0.173
2:126428309:C:T	50	100	1	0.1732
2:126428338:G:A	50	100	1	0.173
2:126428451:C:T	50	100	1	0.173
2:126428600:A:G	50	100	1	0.173
2:126429311:C:T	50	100	0.99	0.03413
2:126429545:C:T	50	100	1	0.04557
2:126429905:T:C	50	100	1	0.0256
2:126429950:T:G	50	100	1	0.173
2:126429978:T:C	50	100	0.98	0.1314
2:126430006:T:G	50	98	0.92	0.01471
2:126430158:C:T	50	100	1	0.173
2:126430159:A:G	50	100	1	0.173
2:126430179:G:A	50	100	1	0.04176
2:126430265:A:G	50	100	1	0.0256
2:126430295:T:C	50	100	0.99	0.02905
2:126430400:T:C	50	100	1	0.173
2:126430655:G:C	50	100	1	0.173
2:126430779:G:C	50	100	1	0.0768
2:126430827:C:A	50	100	1	0.173
2:126430962:A:T	50	100	1	0.173
2:126431115:A:G	50	100	1	0.173
2:126431701:G:A	50	100	1	0.1728
2:126431955:C:T	50	100	1	0.1728
2:126431960:C:T	50	100	1	0.173
2:126431995:C:T	50	100	1	0.1728
2:126432021:T:A	50	100	1	0.173
2:126432097:G:A	50	96	0.91	0.02033
2:126432122:A:G	49	100	1	0.02578
2:126432174:A:G	50	98	1	0.1988
2:126432723:C:A	50	100	1	0.02578
2:126433353:T:C	50	100	1	0.118
2:126433464:G:A	50	100	1	0.118
2:126433606:G:A	50	100	1	0.07698
2:126433747:G:A	50	100	1	0.0256
2:126433886:C:A	50	100	1	0.05537
2:126434071:G:C	50	100	0.99	0.02905
2:126434077:C:T	50	100	0.99	0.03413
2:126434197:G:A	50	100	1	0.118
2:126434304:T:G	50	100	1	0.118
2:126434840:G:C	50	100	1	0.118
2:126435177:G:C	50	100	1	0.118
2:126435346:C:T	50	100	1	0.0256
2:126435547:C:T	50	100	0.99	0.04176
2:126435683:T:C	50	100	1	0.118
2:126435706:G:A	50	100	0.84	0.01216
2:126435800:A:G	50	100	1	0.1182
2:126435891:C:T	50	100	1	0.1992
2:126436006:T:C	50	100	1	0.05537
2:126436022:C:A	50	100	1	0.0256
2:126436208:A:G	50	100	0.91	0.02469
2:126436436:C:A	50	100	1	0.07716
2:126437256:G:T	50	100	1	0.04158
2:126437267:A:T	49	100	1	0.197
2:126437435:T:C	50	100	1	0.116
2:126438226:A:T	50	100	1	0.116
2:126438266:T:C	50	100	1	0.116
2:126438358:C:G	50	100	1	0.116
2:126438371:G:C	50	100	1	0.1968
2:126438518:A:G	50	100	0.94	0.01289
2:126438587:G:A	50	98	0.9	0.1089
2:126438715:C:T	50	100	1	0.1162
2:126438728:T:C	50	100	1	0.1162
2:126438764:A:T	50	100	1	0.1162
2:126439027:G:A	50	100	1	0.1162
2:126439078:G:T	50	100	1	0.02524
2:126439089:T:C	50	100	1	0.05556
2:126439202:C:T	50	100	1	0.02524
2:126439474:C:T	50	100	1	0.1162
2:126439529:G:T	50	98	0.98	0.3787
2:126439679:C:T	50	100	0.99	0.01525
2:126439755:G:A	50	100	1	0.1162
2:126439815:C:T	50	100	0.99	0.07698
2:126439816:G:A	50	100	1	0.02524
2:126439891:C:T	50	100	1	0.1162
2:126440183:T:C	50	100	0.99	0.02959
2:126440287:C:T	50	100	1	0.1162
2:126440521:C:T	50	100	1	0.1162
2:126440752:C:T	50	100	0.99	0.02959
2:126440760:G:A	50	100	1	0.1164
2:126440816:A:T	50	100	1	0.1162
2:126440853:T:G	50	100	0.99	0.08025
2:126440981:T:C	50	100	1	0.1972
2:126441116:C:T	50	100	0.99	0.1135
2:126441124:C:T	50	100	0.76	0.0138
2:126441277:A:G	50	100	1	0.116
2:126441391:A:T	50	100	1	0.1162
2:126441757:G:A	50	100	0.99	0.03595
2:126441929:T:C	50	100	1	0.1975
2:126442272:G:T	50	100	1	0.0561
2:126442340:A:G	49	100	1	0.116
2:126442355:C:A	50	100	1	0.1162
2:126442367:C:T	50	100	1	0.116
2:126442442:A:G	50	100	1	0.1137
2:126442589:T:C	50	100	1	0.116
2:126442791:C:T	50	100	1	0.1973
2:126442831:G:C	50	100	0.99	0.02959
2:126442891:A:C	50	100	1	0.1972
2:126442903:C:G	50	100	1	0.116
2:126442904:A:T	50	100	0.99	0.02959
2:126443118:A:G	50	100	1	0.116
2:126443600:G:A	50	98	0.89	0.04357
2:126443828:C:T	50	100	0.98	0.03468
2:126443874:C:T	50	100	1	0.116
2:126443907:G:A	50	100	1	0.116
2:126444062:A:C	50	100	1	0.02505
2:126444177:C:T	50	100	1	0.197
2:126444204:A:G	50	100	1	0.116
2:126444205:T:C	50	100	1	0.116
2:126444595:A:G	50	100	1	0.05574
2:126444944:A:G	50	100	0.99	0.1984
2:126445017:G:A	50	100	0.98	0.07988
2:126445156:C:T	50	100	0.98	0.03177
2:126445168:A:G	50	100	0.99	0.1162
2:126445702:G:C	50	94	0.96	0.262
2:126446056:G:A	50	100	0.82	0.02378
2:126446163:G:A	50	100	0.96	0.08224
2:126446346:T:C	50	100	0.98	0.12
2:126447198:A:T	50	100	0.99	0.09023
2:126447832:G:A	50	96	0.91	0.1131
2:126448102:T:C	50	100	1	0.05882
2:126448379:A:T	50	100	0.86	0.03486
2:126448389:T:A	50	100	1	0.0837
2:126448480:C:G	50	100	1	0.08388
2:126449003:A:G	50	100	1	0.08842
2:126449382:C:G	50	100	0.99	0.02869
2:126449388:G:A	50	100	0.89	0.02378
2:126449639:G:A	50	100	1	0.05901
2:126450218:A:C	50	100	0.95	0.03794
2:126450531:T:A	50	100	1	0.02869
2:126450830:C:T	50	100	0.96	0.02578
2:126450957:C:G	50	100	1	0.08842
2:126450992:C:A	50	100	1	0.05919
2:126451378:G:A	50	100	1	0.08842
2:126451637:C:T	50	100	0.93	0.01017
2:126451770:G:A	50	100	0.79	0.02033
2:126452195:T:C	50	100	0.94	0.03068
2:126452757:G:T	50	100	0.98	0.02959
2:126452801:C:T	50	100	1	0.08842
2:126452851:T:C	50	100	0.97	0.03831
2:126452936:T:C	50	100	0.93	0.0118
2:126452946:A:G	50	100	0.93	0.0118
2:126453089:C:A	50	98	0.96	0.1365
2:126453452:T:A	50	100	0.99	0.03086
2:126453604:A:G	50	100	1	0.1296
2:126453670:A:G	50	100	1	0.08842
2:126453705:C:T	50	100	1	0.08842
2:126453785:C:T	49	100	0.91	0.0285
2:126454050:T:G	50	100	1	0.05792
2:126454103:G:A	50	100	1	0.08842
2:126454437:C:T	50	100	1	0.02251
2:126454442:T:C	50	100	0.99	0.03831
2:126454747:G:A	50	100	0.98	0.3934
2:126455660:G:T	50	100	0.88	0.02524
2:126456199:C:G	50	98	1	0.0886
2:126456220:T:A	49	100	1	0.1972
2:126456326:A:G	50	100	1	0.09913
2:126456942:C:T	50	100	0.96	0.02669
2:126458485:C:T	50	100	0.98	0.2068
2:126458885:A:G	50	100	1	0.03068
2:126458905:G:A	50	100	0.72	0.01035
2:126459000:G:A	50	100	1	0.02251
2:126460365:A:G	50	100	1	0.08896
2:126460752:G:A	50	100	1	0.03558
2:126461338:T:C	50	100	1	0.2028
2:126461462:A:G	50	100	0.98	0.03558
2:126461723:C:T	50	100	1	0.08878
2:126462471:G:A	49	89.8	0.93	0.05283
2:126462575:C:T	50	100	1	0.08388
2:126463104:A:T	50	100	1	0.2026
2:126463275:C:A	50	100	1	0.08388
2:126463790:T:A	50	100	1	0.02941
2:126465269:C:T	50	98	0.95	0.1371
2:126465435:A:T	50	100	1	0.08824
2:126465796:T:C	50	100	1	0.1425
2:126465851:A:G	50	100	1	0.03595
2:126466031:A:G	50	100	1	0.1425
2:126466626:C:T	50	100	1	0.142
2:126466768:A:G	50	100	1	0.08824
2:126466928:A:C	50	100	1	0.1316
2:126466945:G:A	50	100	1	0.1412
2:126467576:G:A	50	100	1	0.05864
2:126467795:G:A	50	100	0.98	0.01144
2:126468135:G:T	50	100	1	0.0276
2:126468255:A:G	50	100	0.94	0.0354
2:126468774:A:G	50	100	0.99	0.06118
2:126468824:A:G	50	100	1	0.1414
2:126469192:T:C	50	100	1	0.1412
2:126469954:A:C	50	98	1	0.2026
2:126470174:T:A	50	100	0.97	0.1138
2:126470321:T:A	50	100	1	0.08333
2:126470322:C:A	50	100	1	0.08333
2:126470372:T:C	50	100	1	0.1138
2:126470444:A:T	50	100	1	0.08333
2:126470446:A:G	50	100	1	0.1138
2:126470448:C:T	50	100	1	0.1109
2:126470677:G:A	50	100	1	0.1403
2:126470814:C:G	50	100	0.97	0.0256
2:126471139:G:C	50	100	1	0.2026
2:126471228:T:G	50	100	0.98	0.3996
2:126471589:A:C	50	100	0.75	0.01126
2:126471699:T:G	50	100	0.99	0.08896
2:126471737:T:C	50	100	1	0.02124
2:126471773:G:T	50	100	1	0.1151
2:126471836:T:C	50	100	1	0.1262
2:126471895:G:C	50	100	1	0.1151
2:126472174:C:T	50	100	1	0.1149
2:126472388:G:A	50	100	1	0.08333
2:126472394:C:T	50	100	1	0.0276
2:126472406:C:T	50	100	1	0.06082
2:126472539:G:A	50	100	1	0.08333
2:126472547:C:T	50	98	0.97	0.1365
2:126472569:A:G	50	100	1	0.06318
2:126472656:C:T	50	100	1	0.03068
2:126472715:G:A	50	100	1	0.0305
2:126472729:G:A	50	100	1	0.0305
2:126472828:G:A	50	100	1	0.08333
2:126472921:C:A	50	100	1	0.03014
2:126473204:C:G	50	100	1	0.03014
2:126473501:C:T	50	100	1	0.03014
2:126473522:C:T	50	100	1	0.03014
2:126473596:T:A	50	100	1	0.03014
2:126473618:T:G	50	100	1	0.03014
2:126473894:T:C	50	100	0.99	0.03014
2:126473937:A:C	50	100	0.98	0.03014
2:126474481:G:T	50	100	1	0.06082
2:126474599:C:T	49	100	1	0.2032
2:126474614:T:C	50	100	1	0.02905
2:126474813:A:G	50	100	1	0.06318
2:126474835:T:A	50	100	1	0.02905
2:126474902:C:A	50	100	1	0.03214
2:126474953:T:C	49	100	1	0.03195
2:126475314:C:T	50	100	1	0.05937
2:126475405:T:C	50	100	1	0.03195
2:126475537:A:C	50	100	1	0.08333
2:126475628:T:C	50	100	1	0.03195
2:126475830:A:G	50	100	1	0.03195
2:126475869:A:G	50	100	1	0.03195
2:126475935:C:A	50	100	1	0.02905
2:126475989:G:A	50	100	1	0.1196
2:126476126:G:C	50	100	1	0.03195
2:126476143:A:G	50	100	1	0.03195
2:126476549:T:C	50	100	1	0.1195
2:126476600:G:A	50	100	1	0.03195
2:126476948:G:C	50	100	0.99	0.3991
2:126476956:A:C	50	100	1	0.03413
2:126477061:G:A	50	100	1	0.03486
2:126477202:A:G	50	100	1	0.2062
2:126477429:G:A	50	100	1	0.0354
2:126477465:C:G	50	100	1	0.03268
2:126477559:T:C	50	100	1	0.0354
2:126477826:G:A	50	98	1	0.03504
2:126477862:C:G	50	98	1	0.03195
2:126477873:A:T	50	100	1	0.0354
2:126477955:T:C	50	100	1	0.03577
2:126477997:G:A	50	100	0.85	0.0423
2:126478031:C:T	50	96	1	0.03486
2:126478085:A:T	50	98	1	0.03413
2:126478258:C:T	50	100	0.97	0.02578
2:126478633:T:C	50	100	1	0.03268
2:126478717:A:G	50	100	1	0.0325
2:126478748:C:T	50	98	0.8	0.0285
2:126478787:A:G	50	100	1	0.06191
2:126478934:A:G	50	100	1	0.02941
2:126479531:C:T	50	100	1	0.06118
2:126479570:A:C	50	100	1	0.02887
2:126480050:A:G	50	100	1	0.02687
2:126480080:C:A	50	100	0.87	0.02215
2:126480161:A:C	50	100	1	0.02869
2:126480244:C:A	50	100	1	0.08188
2:126480373:G:A	50	100	1	0.08479
2:126480479:C:A	50	100	1	0.02869
2:126480546:T:C	50	100	1	0.02887
2:126480556:C:T	50	100	1	0.02869
2:126481028:A:G	50	100	1	0.02869
2:126481160:T:G	50	100	1	0.3488
2:126481443:C:G	50	100	1	0.03304
2:126481481:C:T	50	100	1	0.03014
2:126481622:G:A	50	100	1	0.03304
2:126481666:G:A	50	100	1	0.08479
2:126481697:T:G	50	100	1	0.03304
2:126481751:G:A	50	100	1	0.03304
2:126481791:A:G	50	100	1	0.03304
2:126481793:A:C	50	100	1	0.03304
2:126481874:A:G	50	100	1	0.03304
2:126482006:A:G	50	100	1	0.03304
2:126482176:A:C	50	100	1	0.03014
2:126482997:T:C	50	100	1	0.03304
2:126483223:A:G	50	100	0.94	0.3248
2:126483360:A:G	50	100	1	0.03304
2:126483370:A:G	50	100	1	0.02723
2:126483484:A:G	50	100	1	0.03304
2:126484002:G:A	50	100	1	0.03341
2:126484084:A:G	50	100	1	0.03341
2:126484349:G:C	50	100	1	0.03359
2:126484503:G:A	50	100	1	0.02723
2:126485026:A:G	50	100	1	0.1865
2:126485114:G:A	50	100	1	0.03631
2:126485146:A:G	50	100	1	0.03613
2:126485252:T:C	50	100	1	0.03613
2:126485380:G:A	50	100	1	0.05283
2:126485439:G:A	50	100	0.84	0.04394
2:126485452:G:T	50	100	1	0.08479
2:126485480:C:T	50	100	1	0.03613
2:126485511:T:C	50	100	1	0.03613
2:126485879:G:T	50	100	1	0.3366
2:126486257:A:G	50	100	1	0.03613
2:126486327:C:T	50	100	1	0.03613
2:126486380:T:A	50	100	1	0.03613
2:126486891:C:T	50	100	1	0.02723
2:126487416:T:C	50	100	1	0.06336
2:126488082:C:A	50	100	1	0.03613
2:126488442:G:A	50	100	0.97	0.05483
2:126488661:C:T	50	100	1	0.01743
2:126488708:G:A	50	100	1	0.03776
2:126488750:G:A	50	100	1	0.05065
2:126489298:T:C	50	100	1	0.01743
2:126489703:G:A	50	100	1	0.01271
2:126489716:C:A	50	100	0.76	0.01271
2:126489776:A:T	50	100	1	0.06082
2:126490136:C:T	50	100	1	0.03068
2:126490217:C:G	50	100	1	0.04811
2:126490428:A:G	50	100	1	0.04811
2:126491014:G:A	50	100	1	0.03068
2:126491068:T:G	50	100	1	0.06082
2:126491947:A:G	50	100	1	0.01271
2:126492119:C:G	50	100	1	0.15
2:126492607:A:G	50	100	1	0.01271
2:126493080:T:G	50	100	1	0.01743
2:126493184:A:G	50	98	1	0.01271
2:126493589:T:A	50	100	0.99	0.08479
2:126493805:C:T	50	100	1	0.065
2:126493912:T:C	50	100	1	0.15
2:126494515:C:A	50	100	1	0.04811
2:126494616:G:C	50	100	1	0.04811
2:126494690:C:A	50	100	1	0.01271
2:126495106:G:A	50	100	1	0.065
2:126495135:A:C	50	100	0.96	0.01089
2:126495230:T:C	50	100	1	0.01761
2:126495253:A:G	49	100	1	0.04811
2:126495259:A:G	50	100	1	0.04811
2:126495419:C:G	50	100	0.99	0.03631
2:126495668:C:T	50	100	1	0.01271
2:126495776:C:T	50	100	1	0.01761
2:126495816:T:C	50	100	1	0.065
2:126496229:C:G	50	100	1	0.04811
2:126496304:T:G	50	100	1	0.04811
2:126496693:A:G	50	100	1	0.04321
2:126496708:G:A	50	100	1	0.04811
2:126496895:C:T	50	94	0.78	0.0345
2:126496964:G:A	50	98	0.99	0.01943
2:126497145:G:A	50	100	1	0.03068
2:126497228:C:T	50	100	1	0.01271
2:126497265:G:A	50	98	0.94	0.02578
2:126497285:G:A	50	100	1	0.01743
2:126497328:A:C	50	100	1	0.04811
2:126497775:C:A	50	100	1	0.01271
2:126497878:G:A	50	100	0.87	0.0679
2:126497981:G:A	50	100	1	0.04811
2:126498011:T:C	50	100	1	0.065
2:126498839:G:A	50	100	1	0.01271
2:126499065:A:G	50	100	1	0.04811
2:126499294:A:G	50	100	1	0.04811
2:126499539:A:G	50	100	0.96	0.04158
2:126499562:C:G	50	100	1	0.08479
2:126500061:C:A	50	100	1	0.15
2:126500202:G:A	50	100	1	0.1158
2:126500244:C:A	50	98	0.96	0.1156
2:126500398:C:G	50	100	1	0.1334
2:126500461:G:A	50	100	1	0.1334
2:126500987:T:C	50	100	1	0.15
2:126501148:C:T	50	100	1	0.01761
2:126501233:C:T	50	100	1	0.1334
2:126501351:G:A	50	100	1	0.1391
2:126501411:G:A	50	100	1	0.1155
2:126502815:A:T	50	100	1	0.1334
2:126502832:A:G	50	100	1	0.15
2:126503495:A:T	50	100	0.99	0.126
2:126504261:C:A	50	100	1	0.08479
2:126504340:C:G	50	100	1	0.05301
2:126504363:C:T	50	100	0.86	0.04031
2:126504721:T:A	50	100	1	0.1391
2:126505191:T:C	50	100	1	0.1391
2:126505247:G:A	50	100	1	0.15
2:126505781:C:T	50	100	1	0.1496
2:126506610:T:C	50	100	0.98	0.1402
2:126506723:C:T	50	100	0.92	0.02542
2:126506724:G:T	50	100	0.9	0.03195
2:126506792:G:C	50	100	0.98	0.1389
2:126507192:C:T	50	100	0.99	0.3341
2:126507375:T:A	50	98	0.98	0.1527
2:126507587:G:C	50	100	0.9	0.02142
2:126507680:T:C	50	100	1	0.01888
2:126508023:C:T	50	98	0.99	0.3174
2:126508035:C:T	50	98	1	0.2313
2:126508079:G:T	50	98	1	0.2315
2:126508130:T:C	50	98	1	0.2317
2:126508214:A:G	50	100	0.98	0.08497
2:126508260:T:G	50	100	0.9	0.02142
2:126508914:A:T	50	98	1	0.2317
2:126509030:C:A	50	98	1	0.2317
2:126509230:T:C	50	98	1	0.2317
2:126509245:G:A	50	98	1	0.2317
2:126509611:C:T	50	98	0.99	0.3172
2:126510339:T:C	50	98	1	0.2318
2:126510485:G:C	50	100	1	0.1756
2:126510488:G:A	50	100	0.95	0.03431
2:126510691:G:C	50	100	1	0.2317
2:126511165:C:T	50	100	0.99	0.08515
2:126511241:A:G	50	100	0.99	0.3168
2:126512314:G:A	50	100	0.88	0.03486
2:126512418:C:T	50	100	0.85	0.02033
2:126512618:A:T	50	98	0.86	0.02269
2:126512736:G:A	50	100	0.99	0.08715
2:126512782:G:T	50	100	0.99	0.01253
2:126512931:C:T	50	100	0.84	0.01289
2:126512982:C:T	50	100	0.98	0.3183
2:126513106:G:C	50	100	0.99	0.3183
2:126513527:G:A	50	100	0.99	0.08715
2:126513547:C:T	50	100	0.99	0.08406
2:126513963:C:A	50	100	0.99	0.08696
2:126514275:G:A	50	98	0.77	0.03522
2:126514497:C:T	50	100	1	0.1808
2:126514506:G:A	50	100	0.61	0.0138
2:126514616:G:A	50	100	0.92	0.01997
2:126514709:G:T	50	100	0.99	0.08696
2:126515454:G:A	50	100	0.98	0.07861
2:126515805:C:T	50	100	0.98	0.08696
2:126515885:A:G	50	100	0.97	0.09967
2:126515953:T:G	50	100	0.86	0.01289
2:126517103:T:G	50	100	0.99	0.08388
2:126517163:A:C	50	100	1	0.08388
2:126517339:T:A	50	100	0.98	0.09967
2:126517661:T:C	50	100	0.72	0.01289
2:126517848:C:T	50	100	0.98	0.09967
2:126517920:G:C	50	100	0.98	0.09967
2:126517944:A:G	50	100	1	0.0187
2:126519073:C:T	50	100	1	0.0187
2:126519112:T:C	50	100	0.99	0.2344
2:126519409:A:G	50	100	1	0.08642
2:126520014:A:G	50	100	0.74	0.02669
2:126520209:A:G	50	100	1	0.08351
2:126520213:G:A	50	100	1	0.1788
2:126520366:A:G	50	100	0.98	0.102
2:126520367:C:G	50	100	0.98	0.102
2:126520959:G:T	50	100	0.92	0.09568
2:126521022:T:C	50	100	0.99	0.0955
2:126521112:C:G	50	100	0.99	0.0955
2:126521167:T:G	50	100	0.97	0.08152
2:126521221:A:T	50	100	1	0.08696
2:126521425:G:A	50	100	1	0.09586
2:126521562:G:A	50	100	1	0.09586
2:126522009:A:T	50	100	1	0.09586
2:126522014:C:T	50	100	1	0.181
2:126522090:G:A	50	100	1	0.09586
2:126522555:C:T	50	100	0.99	0.2148
2:126522753:T:C	50	100	0.99	0.1033
2:126522803:C:T	50	100	1	0.09604
2:126522900:G:C	50	100	1	0.09604
2:126523056:A:C	50	100	1	0.08515
2:126523267:T:C	50	98	0.98	0.3918
2:126523510:A:G	50	100	0.88	0.02669
2:126523970:T:C	50	100	1	0.177
2:126524770:T:G	50	100	0.98	0.2159
2:126525148:C:T	50	100	1	0.301
2:126525800:T:C	50	100	1	0.3008
2:126526059:G:C	50	100	1	0.3008
2:126526145:T:G	50	100	0.99	0.3007
2:126526254:C:T	50	100	0.96	0.02996
2:126526315:A:G	50	100	1	0.3123
2:126526538:T:C	50	100	1	0.2086
2:126526572:A:C	50	100	1	0.0187
2:126527472:A:G	50	100	1	0.08497
2:126528236:T:C	50	100	1	0.2164
2:126528624:G:C	50	100	1	0.217
2:126528845:A:G	50	100	1	0.2175
2:126529264:C:T	50	98	0.83	0.01852
2:126529290:T:G	50	98	0.97	0.07099
2:126529517:T:C	50	100	0.96	0.03014
2:126529601:G:A	50	100	1	0.2064
2:126530269:T:C	50	100	1	0.1053
2:126531109:G:A	50	100	1	0.09314
2:126531191:C:G	50	100	1	0.09332
2:126531591:G:C	50	100	1	0.09314
2:126531624:C:T	50	100	1	0.09241
2:126531688:C:T	50	100	1	0.3112
2:126532266:T:A	50	100	1	0.09314
2:126532339:A:G	50	100	1	0.09314
2:126532521:A:G	50	100	1	0.08333
2:126533040:C:T	50	100	1	0.09314
2:126533563:C:G	50	100	1	0.09314
2:126533616:T:C	50	100	0.9	0.02687
2:126534036:A:G	50	100	1	0.1719
2:126534176:G:A	50	100	0.92	0.02306
2:126534495:T:G	50	100	1	0.09223
2:126534962:C:T	50	100	1	0.09223
2:126535019:G:C	50	100	0.99	0.3101
2:126535610:C:A	50	100	1	0.08333
2:126535746:T:A	50	98	0.84	0.01906
2:126535829:G:A	50	100	0.99	0.1692
2:126536231:T:G	50	98	0.99	0.3085
2:126536342:G:A	50	100	0.84	0.04847
2:126536399:T:A	50	100	1	0.09223
2:126536687:G:A	50	100	1	0.08333
2:126536811:C:A	50	100	1	0.08333
2:126537132:A:G	50	100	1	0.09223
2:126537538:A:G	50	100	1	0.08333
2:126537539:C:T	50	100	0.86	0.02651
2:126538545:T:G	50	100	1	0.09241
2:126538845:A:T	50	100	1	0.09241
2:126539266:A:G	50	100	1	0.09477
2:126540483:C:A	50	100	1	0.08351
2:126541144:G:A	50	100	1	0.09495
2:126541708:A:G	50	100	0.99	0.3083
2:126542289:G:A	50	100	1	0.08351
2:126542425:A:C	50	100	1	0.09495
2:126543356:C:T	50	100	0.99	0.0837
2:126543547:T:C	50	100	0.99	0.09259
2:126543674:T:G	50	100	0.99	0.08351
2:126543722:T:G	50	100	0.99	0.08351
2:126544322:C:T	50	100	0.99	0.3077
2:126545261:G:A	50	96	0.89	0.1957
2:126545536:T:C	50	100	0.99	0.1699
2:126545617:T:C	50	100	0.99	0.3083
2:126545926:C:T	50	100	0.98	0.08351
2:126547001:G:T	50	100	0.98	0.08351
2:126547188:C:A	50	100	0.98	0.08351
2:126547430:G:A	50	100	0.99	0.09513
2:126547714:G:T	50	100	0.99	0.1679
2:126548086:T:C	50	100	1	0.0187
2:126548255:G:A	50	100	0.96	0.0837
2:126548308:C:T	50	100	0.84	0.01416
2:126548715:G:A	50	100	0.98	0.1679
2:126550639:A:G	50	98	0.74	0.01035
2:126551098:G:A	50	100	0.94	0.09223
2:126551821:T:C	50	100	0.95	0.1877
2:126552271:T:A	50	100	0.95	0.04357
2:126552574:A:C	50	100	0.96	0.0492
2:126552794:A:G	50	100	0.94	0.01434
2:126553084:G:A	50	100	0.96	0.0423
2:126553152:C:T	50	100	0.98	0.266
2:126553403:A:G	50	100	0.98	0.2622
2:126553550:G:A	50	100	0.9	0.06118
2:126554807:T:C	50	100	0.98	0.2569
2:126555020:G:T	50	100	0.96	0.0423
2:126556168:T:C	50	100	0.98	0.2603
2:126557456:C:T	50	98	0.98	0.156
2:126558383:G:C	50	100	0.98	0.2569
2:126558431:T:C	50	100	0.97	0.157
2:126558551:G:T	50	100	0.96	0.04248
2:126559068:C:T	50	100	0.96	0.06191
2:126559144:G:C	49	100	0.93	0.09949
2:126559644:C:A	50	100	0.74	0.01634
2:126560881:T:C	50	100	0.97	0.3584
2:126561052:T:G	50	100	0.94	0.04248
2:126561726:G:A	50	100	0.94	0.01071
2:126562359:T:C	50	100	0.93	0.04248
2:126563880:T:C	50	100	0.94	0.05901
2:126564707:C:A	50	98	0.98	0.1547
2:126564893:A:G	50	100	0.92	0.02633
2:126565957:G:A	50	94	0.84	0.0886
2:126566709:C:T	50	100	0.93	0.04303
2:126566866:G:A	50	76	0.94	0.2213
2:126567110:A:C	50	100	0.93	0.0423
2:126567136:T:C	50	100	0.95	0.05374
2:126567421:T:G	50	100	0.97	0.1589
2:126568053:G:C	50	100	0.98	0.01888
2:126568209:C:T	50	96	0.91	0.2504
2:126568300:C:G	50	100	0.99	0.01852
2:126569144:T:C	50	100	0.82	0.04666
2:126569242:C:T	50	100	0.96	0.1572
2:126569243:A:G	50	100	0.94	0.05737
2:126569298:C:A	50	100	0.94	0.0423
2:126569882:A:G	49	95.9	0.62	0.02542
2:126570142:T:A	50	100	0.96	0.05737
2:126570325:G:A	50	100	0.86	0.07153
2:126570545:C:A	50	100	0.95	0.04248
2:126571087:A:C	50	100	0.97	0.061
2:126571111:C:T	50	100	0.94	0.02142
2:126571196:A:C	50	100	0.98	0.2527
2:126571228:C:A	50	98	0.97	0.3497
2:126571322:G:A	50	100	0.95	0.1443
2:126571404:G:T	50	100	0.97	0.2513
2:126571605:G:A	50	100	0.99	0.01979
2:126571620:A:G	50	96	0.94	0.274
2:126571709:G:A	50	100	0.99	0.01888
2:126571734:C:T	50	98	0.94	0.0305
2:126572192:T:A	50	100	0.95	0.05574
2:126572215:T:C	50	98	0.86	0.04031
2:126572293:G:C	50	98	0.92	0.01235
2:126572421:G:A	50	100	0.99	0.2504
2:126572423:G:A	50	100	0.95	0.07861
2:126573377:T:G	50	100	1	0.03341
2:126573390:T:C	50	100	1	0.03341
2:126573709:G:A	50	100	0.93	0.01398
2:126573811:G:A	50	100	0.98	0.02796
2:126573854:G:A	50	100	0.98	0.1997
2:126573857:A:G	50	100	0.98	0.1712
2:126574134:C:A	50	96	0.93	0.02197
2:126574402:T:A	50	100	0.99	0.2553
2:126575731:A:G	50	100	0.98	0.203
2:126577023:T:C	50	100	0.96	0.01852
2:126577059:A:T	50	100	1	0.03322
2:126577307:G:A	50	100	1	0.0325
2:126577690:A:G	50	100	0.99	0.2587
2:126578219:A:G	50	100	0.97	0.01834
2:126578428:C:G	50	100	0.99	0.2484
2:126578591:T:A	50	100	0.88	0.04339
2:126578696:G:A	50	100	1	0.01852
2:126579038:T:G	50	100	0.99	0.173
2:126579101:A:G	50	100	1	0.04012
2:126579201:A:G	50	100	1	0.04012
2:126579398:T:G	50	100	0.99	0.2466
2:126579623:G:C	50	100	0.99	0.2456
2:126579813:T:C	50	100	0.99	0.1992
2:126580331:G:A	50	100	0.99	0.2467
2:126580381:T:C	50	100	0.99	0.2467
2:126580396:T:G	50	100	0.99	0.1993
2:126580455:A:G	50	100	0.99	0.2467
2:126580995:G:A	50	100	0.99	0.2466
2:126581000:G:C	50	98	0.86	0.03922
2:126581061:C:T	50	100	1	0.01852
2:126581222:A:G	50	100	0.99	0.2462
2:126581243:T:C	50	100	0.99	0.2462
2:126581359:C:A	50	100	1	0.1972
2:126581720:C:G	50	100	1	0.2594
2:126581791:C:T	50	100	0.71	0.01961
2:126581827:C:T	50	100	1	0.1796
2:126582449:A:C	50	100	0.99	0.24
2:126582498:C:T	50	98	0.92	0.3125
2:126582724:C:T	50	98	0.99	0.2593
2:126582759:A:C	50	100	0.99	0.1984
2:126582857:A:G	50	98	0.99	0.24
2:126582899:T:A	49	98	0.99	0.2629
2:126583006:C:T	50	98	0.99	0.2402
2:126583071:G:A	50	100	0.78	0.01235
2:126583352:A:G	50	98	0.99	0.24
2:126583513:C:T	50	98	0.99	0.169
2:126583756:C:T	50	100	1	0.01561
2:126583777:T:C	50	98	0.96	0.1785
2:126583965:T:C	50	100	1	0.2346
2:126584273:T:C	50	100	1	0.01126
2:126584589:T:C	50	100	1	0.1777
2:126585344:A:T	50	100	1	0.2237
2:126585404:A:G	50	100	1	0.2237
2:126585657:C:T	50	100	1	0.01543
2:126585813:T:C	50	100	1	0.2237
2:126585838:C:T	50	100	1	0.03976
2:126586532:G:C	50	100	1	0.148
2:126586570:G:T	50	100	1	0.1734
2:126586589:C:T	50	100	1	0.03994
2:126586856:C:T	50	100	1	0.1496
2:126587148:A:C	50	100	1	0.0305
2:126587540:G:T	50	100	1	0.1767
2:126587905:A:C	50	100	1	0.0216
2:126588176:G:A	50	100	1	0.01017
2:126588214:A:G	50	96	0.92	0.2324
2:126588939:A:C	50	100	0.99	0.1834
2:126588991:T:C	50	100	0.8	0.03958
2:126589451:G:A	50	100	1	0.2444
2:126589630:A:G	50	98	1	0.2444
2:126589994:T:C	50	100	1	0.0216
2:126590206:A:T	50	100	0.92	0.1175
2:126590371:T:G	50	100	1	0.0305
2:126591401:G:A	50	100	1	0.2653
2:126591683:T:A	50	100	1	0.2598
2:126592008:A:T	50	100	0.95	0.03613
2:126592400:G:A	50	100	1	0.02179
2:126592454:T:C	50	100	1	0.0216
2:126592504:A:G	50	100	0.93	0.01253
2:126592708:C:T	50	100	0.77	0.01997
2:126593332:G:A	50	100	1	0.2598
2:126593392:G:C	50	100	1	0.02378
2:126593496:C:T	50	100	1	0.0216
2:126593836:C:A	50	100	0.99	0.1525
2:126594154:G:A	50	100	1	0.0216
2:126594472:A:G	50	100	1	0.02415
2:126594624:A:G	50	100	0.92	0.2711
2:126594691:G:T	50	100	1	0.02433
2:126595033:A:G	50	100	1	0.02433
2:126595042:T:C	50	100	1	0.193
2:126595202:A:T	50	100	1	0.2633
2:126595548:G:A	50	100	1	0.2596
2:126596137:G:A	50	98	0.93	0.01779
2:126596412:G:A	50	100	1	0.02342
2:126596465:A:G	50	100	1	0.26
2:126596922:G:A	50	100	1	0.0374
2:126597026:C:T	50	100	1	0.02397
2:126597027:G:A	50	100	1	0.1696
2:126597074:C:T	50	100	1	0.1986
2:126597453:G:A	50	100	1	0.1986
2:126597469:G:A	50	100	1	0.2638
2:126597503:A:G	50	100	1	0.1986
2:126597550:G:A	50	100	1	0.03758
2:126597560:T:A	50	100	0.83	0.01816
2:126597571:T:G	50	100	1	0.1986
2:126597755:T:C	50	100	1	0.02451
2:126597791:C:T	50	100	1	0.1986
2:126597824:T:C	50	100	1	0.1986
2:126597946:A:T	50	100	1	0.02397
2:126598235:A:G	50	100	1	0.02397
2:126598281:C:T	50	100	1	0.06155
2:126598489:C:T	50	98	0.66	0.01235
2:126598562:G:A	50	100	1	0.03903
2:126598820:T:C	50	100	1	0.1986
2:126598895:C:T	50	100	0.99	0.01071
2:126599081:T:G	50	100	1	0.2611
2:126599149:A:G	50	100	0.99	0.01017
2:126599150:C:T	50	100	1	0.1986
2:126599410:A:G	50	100	1	0.02397
2:126599529:A:G	50	100	1	0.2602
2:126599582:C:T	49	100	1	0.26
2:126599663:T:A	50	100	1	0.2602
2:126599745:T:G	50	100	1	0.03704
2:126599887:C:T	50	100	1	0.2362
2:126600111:C:A	50	100	1	0.02397
2:126600190:C:A	50	100	1	0.1986
2:126600199:T:C	50	96	0.97	0.3829
2:126600372:T:C	50	100	1	0.03758
2:126600450:C:A	50	100	1	0.03704
2:126600650:T:C	50	100	1	0.03758
2:126600682:C:G	50	100	1	0.03704
2:126601237:G:A	50	100	1	0.2121
2:126601491:A:G	50	94	0.97	0.388
2:126601562:A:G	50	100	1	0.03704
2:126601913:T:C	50	100	0.99	0.07081
2:126602017:A:G	50	100	1	0.03704
2:126602130:C:T	50	100	1	0.2128
2:126602246:C:T	50	100	1	0.1752
2:126602403:C:A	50	100	1	0.1752
2:126602614:C:T	50	96	0.94	0.03431
2:126602722:G:C	50	100	1	0.213
2:126602798:G:A	50	100	1	0.03704
2:126602850:A:G	50	100	1	0.2605
2:126602961:C:T	50	98	1	0.03758
2:126603214:G:A	50	100	0.97	0.02288
2:126604060:G:A	50	98	1	0.2607
2:126604070:G:A	50	100	1	0.2128
2:126604404:G:A	50	98	0.95	0.01961
2:126604468:A:G	50	100	1	0.2609
2:126604689:C:A	50	100	0.99	0.01089
2:126604728:T:C	50	100	1	0.213
2:126605366:G:A	50	100	0.98	0.01053
2:126605511:C:T	50	100	1	0.03704
2:126605879:A:G	50	100	0.98	0.0236
2:126606085:T:C	50	98	0.96	0.2502
2:126606146:T:C	50	98	0.95	0.2493
2:126606317:G:A	50	98	0.96	0.2629
2:126606701:C:T	50	98	0.94	0.2625
2:126606746:T:C	50	98	0.94	0.2602
2:126606791:G:T	50	100	0.99	0.03613
2:126606986:T:A	50	100	0.99	0.03613
2:126607281:C:A	49	95.9	0.9	0.1712
2:126607499:G:A	50	100	0.91	0.1088
2:126608572:C:G	50	98	0.74	0.08914
2:126609166:A:G	50	100	0.96	0.01035
2:126609290:A:G	50	98	0.87	0.06481
2:126609649:C:A	50	100	0.92	0.2318
2:126609704:T:C	50	100	0.89	0.04757
2:126610258:T:C	50	100	1	0.01961
2:126610638:C:T	50	100	1	0.01035
2:126610853:A:G	50	98	0.95	0.02342
2:126610857:A:G	50	100	1	0.01035
2:126610914:G:A	50	100	1	0.01961
2:126611229:A:G	50	100	1	0.01961
2:126611277:A:T	50	100	1	0.01961
2:126612042:T:C	50	100	1	0.01035
2:126612242:T:C	50	98	0.88	0.01634
2:126612313:A:G	50	100	1	0.01035
2:126612740:G:C	50	100	0.9	0.02614
2:126613190:C:T	50	100	0.71	0.01253
2:126613328:C:T	50	100	0.9	0.04811
2:126613352:A:G	50	100	0.94	0.2487
2:126613532:T:A	50	100	0.95	0.0158
2:126613654:C:T	50	100	1	0.01071
2:126613681:G:A	50	98	0.86	0.06772
2:126613907:T:A	50	100	0.94	0.3164
2:126614558:G:C	50	100	1	0.01216
2:126614711:G:A	50	96	0.88	0.01979
2:126615151:G:T	50	100	0.94	0.2478
2:126615312:T:A	50	100	0.94	0.2491
2:126615963:A:G	50	100	0.7	0.01688
2:126616764:A:G	50	86	0.77	0.3764
2:126616877:G:T	50	92	0.72	0.1363
2:126617005:G:C	50	98	0.74	0.02179
2:126617179:C:T	50	80	0.84	0.4599
2:126617445:C:G	50	98	0.94	0.1487
2:126617497:G:A	50	98	0.92	0.1496
2:126617543:T:A	50	88	0.67	0.03159
2:126617977:G:A	50	100	0.96	0.01144
2:126618414:G:A	50	94	0.98	0.2431
2:126618591:C:T	50	98	0.98	0.2433
2:126618674:A:G	50	98	0.98	0.2436
2:126618752:T:C	50	98	0.98	0.3854
2:126619173:G:C	50	98	0.98	0.08878
2:126619318:A:G	50	98	0.97	0.2289
2:126619994:G:T	50	100	0.86	0.01325
2:126620000:G:A	50	98	0.94	0.01779
2:126620047:C:A	50	96	0.98	0.2422
2:126620101:G:A	50	96	0.98	0.2422
2:126620247:G:A	50	96	0.86	0.03631
2:126620252:G:T	50	96	0.98	0.2422
2:126620884:C:T	50	96	0.98	0.2422
2:126620937:C:T	50	96	0.98	0.2422
2:126621081:T:C	50	96	0.98	0.242
2:126621264:T:C	50	96	0.97	0.279
2:126621420:T:C	50	96	0.99	0.4198
2:126621432:C:A	49	95.9	0.89	0.03631
2:126621442:T:C	49	95.9	0.89	0.03631
2:126621713:G:C	50	96	0.97	0.09804
2:126621887:G:A	50	98	0.95	0.05574
2:126621915:A:G	50	96	0.89	0.03649
2:126621916:A:G	50	98	0.96	0.05664
2:126621931:A:G	50	96	0.98	0.4145
2:126621952:C:G	50	96	0.98	0.2772
2:126622311:A:G	50	100	0.86	0.03341
2:126622852:G:A	50	96	0.98	0.4152
2:126623161:T:C	50	100	0.85	0.02269
2:126623292:C:T	50	94	0.96	0.2792
2:126623341:C:T	50	94	0.87	0.04085
2:126623501:G:A	50	100	0.89	0.05628
2:126623545:A:G	50	98	0.97	0.1806
2:126623631:A:G	50	96	0.96	0.04684
2:126623634:G:A	50	96	0.96	0.04684
2:126623960:T:C	50	100	0.97	0.2426
2:126623967:A:C	50	100	0.99	0.4828
2:126624127:G:A	50	100	0.96	0.0187
2:126624539:G:A	50	100	0.94	0.02306
2:126624880:A:G	50	100	0.99	0.2397
2:126625277:A:C	50	100	0.79	0.01362
2:126625355:A:G	50	96	0.98	0.07825
2:126625922:C:T	50	100	0.99	0.01416
2:126626245:G:A	50	100	0.87	0.01144
2:126626337:G:T	50	100	0.99	0.2366
2:126626353:C:T	50	96	0.99	0.0748
2:126626803:T:C	50	100	0.99	0.2398
2:126627158:C:T	50	100	0.99	0.2373
2:126627197:C:T	50	100	0.88	0.01452
2:126627959:T:G	50	98	0.97	0.04793
2:126627977:C:T	50	100	0.95	0.02269
2:126628086:G:A	50	100	0.91	0.0167
2:126628602:G:A	50	98	0.65	0.01852
2:126628612:G:T	50	100	0.95	0.01144
2:126628634:A:G	50	100	0.99	0.4804
2:126628762:G:A	50	100	0.98	0.01144
2:126628776:G:T	50	98	0.97	0.04775
2:126628994:A:T	48	93.8	0.8	0.01688
2:126628996:A:T	47	85.1	0.77	0.08551
2:126629156:C:T	50	100	0.99	0.2362
2:126629286:G:C	50	98	0.82	0.01035
2:126629892:A:G	50	100	0.99	0.4811
2:126630066:T:C	50	98	0.97	0.04793
2:126630257:C:G	50	96	0.99	0.1153
2:126631002:T:C	50	98	0.97	0.04793
2:126631568:C:T	50	100	1	0.01761
2:126632419:A:G	50	96	0.98	0.1155
2:126632646:G:A	50	98	0.99	0.1209
2:126633268:T:C	50	100	0.99	0.2375
2:126633287:C:A	50	100	1	0.01416
2:126633313:A:G	50	96	0.97	0.07389
2:126633564:A:T	50	98	0.98	0.1215
2:126634521:A:G	50	100	0.98	0.2373
2:126634538:G:A	50	100	0.97	0.01398
2:126634945:C:T	50	94	0.98	0.1182
2:126635011:G:T	50	98	0.96	0.04811
2:126635028:C:A	50	100	1	0.01416
2:126635196:A:T	50	98	0.79	0.01471
2:126635397:T:A	50	100	0.99	0.4815
2:126635757:G:C	50	100	0.98	0.06663
2:126636023:A:G	50	96	0.99	0.07462
2:126636823:A:G	50	100	0.99	0.4817
2:126636851:G:A	50	100	0.99	0.07117
2:126636924:G:C	50	100	0.99	0.06536
2:126637370:T:A	50	96	0.99	0.07426
2:126637461:G:C	50	100	0.99	0.4909
2:126637515:T:C	50	98	0.98	0.2462
2:126637598:G:A	49	100	0.99	0.4909
2:126638095:A:G	50	98	0.98	0.2462
2:126638300:C:T	50	100	0.72	0.0167
2:126638323:G:C	50	100	0.99	0.07643
2:126638445:C:A	50	94	0.97	0.07444
2:126638502:G:A	50	100	0.99	0.07643
2:126638654:G:A	50	98	0.97	0.1184
2:126638787:A:G	50	100	0.98	0.07643
2:126639064:A:G	50	96	0.97	0.07407
2:126639277:G:A	50	100	0.98	0.06264
2:126639482:G:A	50	98	0.9	0.01816
2:126639582:T:G	49	98	0.95	0.04811
2:126639691:T:C	50	98	0.96	0.2478
2:126639725:G:A	50	100	0.97	0.01906
2:126639866:C:T	50	98	0.98	0.01779
2:126640182:C:T	50	100	0.96	0.1318
2:126640461:T:C	50	100	0.98	0.4931
2:126641503:A:G	50	98	0.94	0.2416
2:126641540:C:T	50	98	0.94	0.09659
2:126641609:T:C	50	96	0.87	0.07444
2:126642193:C:T	50	94	0.82	0.1696
2:126642505:G:T	50	100	0.86	0.05283
2:126642527:G:A	50	100	0.86	0.04412
2:126642530:G:A	50	100	0.81	0.01253
2:126642752:G:T	50	100	0.86	0.01725
2:126643682:G:A	50	98	0.91	0.07607
2:126644229:C:T	50	100	0.92	0.03377
2:126644417:T:C	50	98	0.94	0.3497
2:126644635:C:T	50	96	0.93	0.1037
2:126644907:G:A	50	100	1	0.01362
2:126645257:A:G	50	100	0.97	0.3012
2:126645422:C:T	50	100	0.97	0.03377
2:126645747:A:G	50	100	1	0.01362
2:126645980:G:T	48	97.9	0.76	0.01598
2:126646253:G:A	50	100	0.97	0.4227
2:126646481:G:A	50	100	1	0.01362
2:126646639:A:G	50	100	0.97	0.3969
2:126646955:C:T	50	96	0.93	0.1049
2:126647807:T:C	50	100	0.99	0.03395
2:126648505:A:G	50	100	0.98	0.4216
2:126648511:G:A	50	100	0.97	0.4214
2:126648535:T:G	50	100	0.97	0.01634
2:126648791:C:A	50	100	0.97	0.06754
2:126648916:A:G	50	100	0.98	0.4497
2:126648989:T:C	50	100	0.99	0.03377
2:126649765:T:C	50	98	0.84	0.01797
2:126649939:G:A	50	100	1	0.03377
2:126650125:G:A	50	98	0.92	0.2079
2:126650458:G:A	50	100	1	0.03395
2:126650571:T:G	50	100	1	0.03395
2:126650615:C:A	50	100	0.96	0.06754
2:126650814:C:T	50	100	0.98	0.4363
2:126651095:G:A	50	98	0.93	0.06463
2:126651295:G:T	50	100	0.98	0.4798
2:126651325:A:C	50	100	0.98	0.2976
2:126651355:A:T	50	98	0.94	0.06463
2:126651446:T:C	50	100	0.98	0.3003
2:126651698:T:C	50	100	1	0.03395
2:126652308:T:A	50	100	1	0.01434
2:126652420:C:T	50	98	0.93	0.06463
2:126652974:A:G	50	100	0.85	0.01598
2:126653443:T:C	50	98	0.86	0.02106
2:126653471:T:G	50	100	1	0.03395
2:126653637:A:G	50	100	0.97	0.4561
2:126653910:C:T	50	100	1	0.01362
2:126654437:C:T	50	100	1	0.03377
2:126654829:A:T	50	100	1	0.03377
2:126654831:T:A	50	100	1	0.03377
2:126655057:A:G	50	100	0.87	0.01707
2:126655139:G:A	50	100	1	0.01362
2:126655140:C:A	50	100	1	0.01362
2:126655525:A:G	50	100	1	0.03377
2:126655559:A:G	50	100	0.98	0.3974
2:126656040:G:A	50	88	0.95	0.4096
2:126657017:G:C	50	98	0.98	0.488
2:126657085:C:T	50	100	0.98	0.4207
2:126657227:G:A	50	100	0.95	0.04466
2:126657470:G:A	50	100	0.82	0.01235
2:126658002:C:T	50	100	1	0.08315
2:126658138:C:G	50	100	1	0.01198
2:126659227:T:C	50	100	0.87	0.02614
2:126659336:A:G	50	98	0.97	0.3807
2:126659476:C:G	50	100	0.98	0.03377
2:126659522:C:T	50	100	1	0.08406
2:126660411:C:T	50	100	0.97	0.445
2:126660883:T:G	49	100	0.95	0.06954
2:126661261:C:T	50	100	0.99	0.08424
2:126661467:T:G	50	100	0.98	0.1071
2:126661529:T:C	50	100	0.95	0.38
2:126662006:G:T	50	100	0.95	0.4942
2:126662042:T:A	50	100	0.98	0.02524
2:126662288:C:T	50	100	0.99	0.02052
2:126662635:C:A	50	100	0.9	0.03649
2:126662652:A:G	50	98	0.93	0.4561
2:126662806:T:G	50	100	0.97	0.01761
2:126662807:G:A	50	100	0.89	0.04993
2:126662850:G:A	50	100	0.95	0.02923
2:126663243:G:A	50	100	0.89	0.01852
2:126663355:A:G	50	98	0.93	0.3876
2:126663639:T:G	50	98	0.95	0.3854
2:126663815:C:G	50	98	0.96	0.4009
2:126664046:A:C	50	100	0.99	0.05719
2:126664125:G:A	50	100	0.97	0.4592
2:126664455:A:G	50	98	0.88	0.03377
2:126664462:A:G	50	100	0.86	0.1529
2:126664977:C:G	50	100	0.88	0.02324
2:126664997:G:A	50	100	0.98	0.3745
2:126665017:C:T	50	100	0.86	0.07426
2:126665334:T:C	50	100	0.96	0.1313
2:126665422:G:A	50	98	0.97	0.3488
2:126665430:G:C	50	100	0.88	0.07444
2:126665490:G:T	50	100	0.97	0.3622
2:126665499:G:A	50	100	1	0.05664
2:126665528:C:T	50	100	0.96	0.1313
2:126666465:T:C	50	100	0.97	0.2229
2:126666758:T:C	48	93.8	0.76	0.02397
2:126666813:C:T	50	100	0.97	0.2101
2:126666963:C:T	50	100	0.98	0.05664
2:126666990:C:T	50	100	0.87	0.07335
2:126667273:T:C	50	100	0.94	0.3981
2:126667390:A:G	50	98	0.89	0.03123
2:126667445:A:C	50	100	0.96	0.2397
2:126668114:T:C	50	100	0.96	0.1529
2:126668458:T:C	49	100	0.94	0.2199
2:126668656:G:C	50	98	0.89	0.03159
2:126668660:G:A	50	98	0.99	0.01434
2:126668758:T:C	50	100	0.86	0.0158
2:126669095:T:C	50	98	0.96	0.1529
2:126669121:C:T	50	98	0.97	0.2233
2:126669178:C:A	50	100	0.95	0.3511
2:126669218:G:A	50	98	0.97	0.01725
2:126669246:G:C	50	100	0.78	0.01017
2:126669403:T:G	50	100	0.95	0.4129
2:126669449:G:A	50	98	0.97	0.2335
2:126669721:G:A	50	98	0.96	0.1601
2:126670097:C:T	50	98	1	0.05628
2:126670098:G:A	50	100	0.96	0.1618
2:126670410:G:C	50	100	0.78	0.02614
2:126670690:A:G	50	98	0.94	0.213
2:126670756:G:C	50	100	0.94	0.07153
2:126670803:G:A	50	98	0.97	0.1427
2:126671049:C:T	50	100	0.97	0.01452
2:126671201:G:A	50	100	0.81	0.01507
2:126671593:A:T	50	100	0.97	0.4306
2:126671624:C:G	50	100	0.99	0.1886
2:126671937:C:A	50	100	0.99	0.1883
2:126672077:T:G	50	100	0.98	0.4299
2:126672100:G:A	50	100	0.94	0.1035
2:126672209:G:A	50	100	0.8	0.03232
2:126672635:G:A	50	100	0.99	0.2455
2:126672825:G:A	50	100	0.87	0.01598
2:126672973:C:T	50	100	0.99	0.1883
2:126673136:G:A	50	98	0.82	0.02741
2:126673299:G:A	50	98	0.98	0.02614
2:126673409:G:A	50	100	0.98	0.1552
2:126673736:G:A	50	100	0.98	0.1594
2:126673904:G:A	50	100	0.97	0.01271
2:126674102:G:C	50	100	0.8	0.02469
2:126674300:C:T	50	98	0.87	0.01253
2:126674741:C:T	50	100	0.85	0.01725
2:126675138:C:T	50	100	0.98	0.155
2:126675139:G:A	50	100	0.73	0.01961
2:126675422:G:A	50	100	0.99	0.1872
2:126675645:C:G	50	100	0.99	0.01362
2:126675889:C:T	50	100	1	0.05683
2:126676038:C:T	50	100	1	0.05683
2:126676347:A:G	50	100	0.99	0.457
2:126676390:G:T	50	100	1	0.05664
2:126676499:G:T	50	100	0.99	0.01362
2:126676748:A:T	50	100	0.97	0.1046
2:126676870:A:G	50	100	1	0.05664
2:126677173:T:C	50	98	0.93	0.07734
2:126677191:G:C	50	100	0.99	0.1207
2:126677357:G:T	50	100	0.93	0.07752
2:126677432:A:C	50	100	0.97	0.04702
2:126677513:G:A	50	100	0.95	0.05574
2:126677522:T:A	50	100	0.93	0.0561
2:126677543:A:G	50	100	0.91	0.07825
2:126677587:G:A	50	100	0.83	0.01271
2:126677710:T:C	50	100	0.98	0.2665
2:126677724:T:C	50	100	0.99	0.1874
2:126677725:C:T	50	100	0.99	0.1875
2:126677944:G:A	50	100	0.98	0.04357
2:126678005:A:G	50	100	0.83	0.01452
2:126678058:A:G	50	100	0.79	0.01289
2:126678068:G:A	50	96	0.97	0.2825
2:126678078:C:T	50	98	0.98	0.138
2:126678165:T:A	50	100	0.95	0.3328
2:126678188:C:T	50	100	0.93	0.0846
2:126678274:A:G	50	100	0.99	0.1683
2:126678381:A:T	50	100	0.96	0.4285
2:126678387:A:G	50	100	0.83	0.03631
2:126678410:G:A	50	100	0.99	0.1859
2:126678554:C:T	50	100	0.99	0.1859
2:126678607:G:A	50	100	0.99	0.01507
2:126678893:G:T	50	96	0.92	0.05356
2:126679066:A:T	50	100	0.98	0.1696
2:126679148:C:T	50	100	0.99	0.1859
2:126679288:A:C	50	100	0.89	0.02342
2:126679472:T:A	50	98	0.99	0.4388
2:126679752:T:C	50	100	0.89	0.0236
2:126679788:C:T	50	100	1	0.05664
2:126679964:A:G	50	98	0.96	0.1066
2:126679971:G:T	50	100	0.81	0.01162
2:126679991:G:A	50	100	0.89	0.02324
2:126680020:C:T	50	100	0.98	0.1866
2:126680304:C:T	50	100	1	0.05664
2:126680328:C:T	50	100	1	0.05664
2:126680551:G:A	50	98	0.98	0.1865
2:126680816:G:A	50	98	0.98	0.1863
2:126680855:G:A	50	98	0.98	0.1912
2:126680900:G:T	50	98	0.98	0.1863
2:126680951:C:T	50	100	0.89	0.02415
2:126680966:G:A	50	98	0.98	0.1863
2:126680968:C:T	50	98	0.97	0.0285
2:126681067:A:G	50	98	0.98	0.28
2:126681161:G:A	50	100	0.98	0.1596
2:126681251:G:T	50	100	0.98	0.1865
2:126681640:A:T	50	100	0.98	0.1391
2:126681668:G:A	50	98	0.88	0.02269
2:126681900:C:T	50	100	0.98	0.1547
2:126682405:T:C	50	100	0.97	0.2542
2:126682542:T:C	50	100	0.99	0.4083
2:126682697:A:G	50	100	0.98	0.1534
2:126682948:G:A	50	100	0.96	0.157
2:126683275:A:G	50	100	0.99	0.4087
2:126683363:G:A	50	100	0.95	0.02778
2:126683582:A:G	50	98	0.98	0.2771
2:126684029:C:T	50	100	0.98	0.4087
2:126684500:C:T	50	100	0.98	0.1592
2:126684647:C:T	50	96	0.74	0.0719
2:126684673:C:T	50	100	0.93	0.02977
2:126685270:A:T	50	100	0.96	0.1988
2:126685335:T:C	50	96	0.92	0.2565
2:126686051:A:G	50	88	0.75	0.4326
2:126686195:G:T	50	92	0.78	0.3034
2:126686382:T:G	50	98	0.92	0.2898
2:126687010:C:G	50	100	0.85	0.02905
2:126687474:A:G	49	93.9	0.95	0.3669
2:126687525:C:T	50	92	0.94	0.3402
2:126688246:C:G	50	96	0.96	0.2925
2:126688644:G:A	50	96	0.97	0.3292
2:126688699:A:C	50	100	0.9	0.02669
2:126688713:C:T	50	100	0.94	0.02433
2:126688717:C:T	50	100	0.94	0.02433
2:126688718:T:G	50	100	0.94	0.02433
2:126688839:C:T	50	100	0.96	0.01089
2:126688913:A:G	50	100	0.95	0.1598
2:126688952:T:C	50	96	0.97	0.3381
2:126688953:G:A	50	100	0.98	0.2594
2:126689221:C:G	50	94	0.96	0.4043
2:126689266:C:G	50	94	0.98	0.3825
2:126689277:C:T	50	94	0.97	0.3388
2:126689361:C:T	50	98	0.97	0.256
2:126689475:G:C	50	94	0.98	0.3811
2:126689516:G:A	49	85.7	0.97	0.3678
2:126689521:G:T	49	85.7	0.98	0.3811
2:126689553:C:T	47	80.9	0.98	0.3811
2:126689594:G:A	49	91.8	0.95	0.3001
2:126689617:G:A	47	89.4	0.97	0.3807
2:126689731:C:T	50	100	0.87	0.02469
2:126689747:C:T	50	98	0.9	0.01434
2:126689902:C:G	50	98	0.89	0.04956
2:126690187:G:A	50	98	0.97	0.3787
2:126690577:C:T	50	100	0.94	0.02433
2:126690700:G:A	50	94	0.93	0.01452
2:126690769:T:C	50	100	0.95	0.02052
2:126690772:G:T	50	100	0.92	0.0207
2:126690839:C:T	50	100	0.98	0.2574
2:126691056:G:A	49	95.9	0.98	0.3784
2:126691226:C:T	50	92	0.96	0.3328
2:126691413:G:A	50	100	0.97	0.3787
2:126691541:C:T	50	100	0.98	0.3787
2:126691573:G:T	50	100	0.97	0.3787
2:126691871:C:G	50	100	0.99	0.2574
2:126691956:T:G	50	100	0.98	0.3787
2:126692061:G:A	50	100	0.94	0.02433
2:126692090:C:T	50	100	0.98	0.3787
2:126692129:C:T	50	100	0.97	0.3366
2:126692181:A:C	50	100	0.75	0.01906
2:126692374:T:C	50	100	0.94	0.02433
2:126692543:G:A	50	100	0.98	0.3785
2:126692690:C:A	50	100	0.94	0.02433
2:126692692:G:T	50	100	0.94	0.02433
2:126692733:G:A	50	98	0.76	0.01362
2:126692877:C:G	50	100	0.98	0.3784
2:126692979:G:A	50	100	0.98	0.382
2:126693164:C:T	50	100	0.98	0.3784
2:126693204:C:T	50	98	0.78	0.01253
2:126693955:C:G	50	100	0.96	0.02433
2:126694062:C:G	50	100	0.96	0.02433
2:126694356:T:C	50	100	0.98	0.02433
2:126694610:C:T	50	100	1	0.02233
2:126694854:C:G	50	100	0.97	0.3386
2:126694974:C:T	50	98	0.79	0.03014
2:126695126:A:T	50	98	0.74	0.01253
2:126695188:T:C	50	100	0.99	0.3531
2:126695685:A:C	50	100	0.98	0.3275
2:126695725:C:T	50	100	0.98	0.3775
2:126695810:C:T	50	100	0.99	0.36
2:126695903:G:A	50	100	0.99	0.36
2:126696088:A:C	50	100	0.98	0.3773
2:126696389:G:A	50	100	1	0.02451
2:126696524:C:G	50	100	0.68	0.0118
2:126696654:T:G	50	100	0.99	0.3598
2:126696791:T:C	50	100	0.97	0.3353
2:126696902:G:T	50	100	0.98	0.3775
2:126697057:G:A	50	100	0.81	0.01906
2:126697189:G:A	50	100	0.64	0.01924
2:126697236:C:T	50	100	1	0.02215
2:126697294:G:C	50	100	0.98	0.2571
2:126697595:G:A	50	100	0.98	0.3753
2:126698093:C:T	50	100	0.97	0.3696
2:126698445:C:T	50	100	0.99	0.4354
2:126698522:T:G	50	100	0.98	0.3874
2:126698553:G:A	50	100	0.99	0.4357
2:126698611:G:A	50	100	0.99	0.4375
2:126698884:A:G	50	100	0.99	0.4374
2:126698905:G:A	50	100	0.99	0.4334
2:126699320:C:G	50	100	0.98	0.4328
2:126699378:A:G	50	100	0.98	0.4381
2:126699443:G:A	50	100	0.98	0.4381
2:126699892:A:G	50	100	0.99	0.1561
2:126699986:G:A	50	100	0.99	0.1561
2:126700153:C:T	50	100	0.99	0.1561
2:126700184:T:C	50	100	0.99	0.1561
2:126700290:T:C	50	100	0.99	0.1561
2:126700379:T:C	50	100	0.99	0.1561
2:126700486:A:G	50	100	0.99	0.1561
2:126700595:G:A	50	100	0.99	0.1561
2:126700879:G:C	50	98	0.97	0.3782
2:126700995:C:T	50	100	0.99	0.156
2:126701629:T:A	50	100	0.97	0.1734
2:126701745:C:T	50	100	0.97	0.1734
2:126701913:T:C	50	100	0.98	0.156
2:126702001:A:C	50	100	0.99	0.1561
2:126702091:G:A	50	100	0.99	0.157
2:126702279:T:C	50	100	0.82	0.01271
2:126702373:A:G	50	100	0.99	0.1547
2:126702375:G:A	50	100	0.97	0.1732
2:126702809:G:A	50	100	0.99	0.156
2:126702820:G:C	50	100	0.99	0.156
2:126702876:G:A	50	100	0.99	0.1565
2:126703698:A:G	50	98	0.95	0.01452
2:126703838:T:C	50	98	0.98	0.1307
2:126703898:A:G	50	100	0.96	0.4572
2:126704184:A:G	50	100	0.95	0.1739
2:126704512:G:A	50	100	0.98	0.02269
2:126705236:A:C	50	100	0.81	0.02233
2:126705637:A:G	50	100	0.98	0.221
2:126706120:A:T	50	100	0.98	0.4657
2:126706247:A:G	50	100	0.98	0.4657
2:126706376:G:A	50	100	0.98	0.4657
2:126706497:C:G	50	100	0.98	0.3791
2:126706506:A:G	50	100	0.98	0.4653
2:126706710:A:T	50	100	0.98	0.466
2:126706720:C:A	50	100	0.98	0.05664
2:126706808:G:C	50	100	0.98	0.4659
2:126706982:T:C	50	100	0.98	0.02433
2:126707071:G:A	50	100	0.99	0.2033
2:126707164:G:A	50	100	0.99	0.2126
2:126707393:C:T	50	100	0.99	0.3531
2:126707668:T:C	50	100	0.99	0.2033
2:126707760:C:T	50	100	0.99	0.3535
2:126707774:A:G	50	100	0.99	0.08551
2:126707823:G:T	50	100	0.99	0.3194
2:126708016:G:A	50	100	0.99	0.3175
2:126708072:C:T	50	100	1	0.3793
2:126708378:A:T	50	100	1	0.3794
2:126709746:G:A	50	100	0.99	0.4399
2:126709990:C:T	50	100	0.97	0.437
2:126710043:G:A	50	100	0.99	0.4032
2:126710097:T:C	50	100	0.96	0.03431
2:126711012:C:T	50	100	0.99	0.02306
2:126711142:A:C	50	100	1	0.02451
2:126711333:G:C	50	100	1	0.3796
2:126711528:G:T	50	100	0.99	0.3204
2:126711940:T:C	50	100	0.83	0.03395
2:126712626:A:C	50	100	0.96	0.0906
2:126712962:A:C	50	100	1	0.02524
2:126713130:T:C	50	100	1	0.02451
2:126713865:C:T	50	100	0.99	0.3493
2:126714456:G:A	50	100	0.99	0.3493
2:126714716:C:T	50	100	1	0.02451
2:126714822:C:A	50	100	0.99	0.3497
2:126715154:C:T	50	100	0.99	0.02469
2:126715876:G:T	50	100	1	0.04575
2:126715886:C:T	50	100	1	0.3863
2:126716304:C:A	50	100	1	0.3865
2:126716432:G:A	50	100	1	0.04575
2:126716904:G:A	50	100	1	0.01852
2:126717268:G:A	50	100	0.93	0.01162
2:126717628:C:T	50	100	1	0.04067
2:126717741:G:T	49	87.8	1	0.4337
2:126718097:C:T	50	100	0.99	0.02306
2:126718356:T:C	50	100	1	0.3208
2:126718679:A:T	50	100	1	0.04139
2:126718818:C:T	50	100	1	0.03686
2:126719452:G:T	50	100	1	0.02433
2:126719615:C:T	50	100	1	0.4346
2:126720359:A:G	50	100	0.95	0.01725
2:126720436:C:T	50	100	0.99	0.3232
2:126721674:G:A	50	100	1	0.04031
2:126723546:C:T	50	100	1	0.03686
2:126723640:G:A	50	100	1	0.02996
2:126724913:T:C	50	98	0.85	0.0561
2:126725507:A:T	50	100	1	0.282
2:126725540:T:G	50	100	0.88	0.03304
2:126726184:T:C	50	100	0.96	0.02306
2:126727285:G:A	50	100	1	0.04031
2:126727810:C:T	50	100	1	0.04031
2:126728197:G:A	50	100	1	0.03686
2:126728353:T:A	50	100	1	0.1988
2:126728484:C:T	50	100	1	0.2547
2:126728638:C:T	50	100	1	0.01017
2:126729881:A:G	50	100	1	0.2139
2:126729920:G:A	50	98	0.87	0.04158
2:126730141:T:C	50	100	1	0.04031
2:126730688:C:T	50	100	1	0.03686
2:126730794:T:G	50	98	0.74	0.0118
2:126730809:C:T	50	100	0.99	0.02306
2:126731373:T:C	50	100	0.84	0.01507
2:126731455:T:C	50	98	0.99	0.465
2:126731850:C:A	50	100	0.96	0.0167
2:126732819:G:A	50	98	0.99	0.4145
2:126732837:C:T	50	100	0.99	0.02651
2:126732878:C:T	49	100	1	0.02306
2:126732961:G:A	50	100	0.98	0.02451
2:126732981:G:C	50	100	0.98	0.02451
2:126733282:G:A	50	100	0.98	0.362
2:126733365:T:C	50	100	0.97	0.01216
2:126733491:A:C	50	100	0.97	0.01216
2:126734201:A:T	50	100	0.96	0.01216
2:126734721:G:A	50	100	0.98	0.02451
2:126734724:G:A	50	100	0.96	0.1158
2:126734798:A:G	50	100	0.96	0.3333
2:126734878:T:C	50	100	0.96	0.2959
2:126735671:C:T	50	100	0.96	0.02415
2:126735833:C:T	50	100	0.9	0.01307
2:126735890:G:A	50	98	0.88	0.03468
2:126736206:G:A	50	96	0.9	0.284
2:126736712:G:T	50	100	0.99	0.01598
2:126736743:G:T	50	98	0.97	0.1028
2:126736930:A:T	50	100	0.94	0.01216
2:126737072:A:G	50	98	0.94	0.281
2:126737082:C:T	50	100	0.94	0.4646
2:126737418:C:T	50	98	0.95	0.1777
2:126737419:A:T	50	98	0.93	0.3664
2:126738047:T:G	50	98	1	0.02778
2:126738203:C:T	50	98	0.89	0.01216
2:126738334:C:T	50	100	0.82	0.01743
2:126738412:G:A	50	100	1	0.02778
2:126738615:G:A	50	100	0.81	0.01434
2:126738782:T:C	50	100	0.95	0.1914
2:126738896:G:A	50	100	0.95	0.02033
2:126739089:C:T	50	100	0.9	0.01198
2:126739111:G:A	50	100	0.94	0.01035
2:126739560:A:G	50	100	0.94	0.4495
2:126739846:C:G	50	98	0.94	0.4506
2:126740152:G:A	50	98	0.96	0.07898
2:126740290:C:T	50	98	0.93	0.2809
2:126740303:C:A	50	100	0.93	0.118
2:126740326:T:A	50	100	0.97	0.02687
2:126740391:C:T	50	100	0.96	0.1207
2:126741133:C:T	50	100	0.74	0.03631
2:126741564:G:C	49	89.8	0.8	0.3034
2:126741591:A:G	50	100	0.76	0.0118
2:126741624:C:T	50	100	0.83	0.06318
2:126741719:G:A	50	100	0.96	0.06463
2:126741768:T:C	50	100	0.93	0.05846
2:126742081:C:G	50	98	0.93	0.05174
2:126742262:G:A	50	98	0.94	0.3357
2:126743450:C:A	50	100	0.78	0.01035
2:126743573:T:C	50	100	0.92	0.03214
2:126743687:C:T	50	98	0.9	0.2856
2:126744322:A:C	50	100	0.76	0.01071
2:126744485:A:C	50	98	0.95	0.2629
2:126744877:G:A	50	100	0.98	0.0118
2:126745505:C:T	50	100	0.96	0.124
2:126745794:G:A	50	100	0.98	0.1745
2:126745881:A:G	50	100	0.98	0.1509
2:126745890:G:A	50	100	0.96	0.01616
2:126745901:C:T	50	100	0.98	0.1688
2:126745902:G:A	50	100	1	0.01888
2:126745927:A:G	50	100	0.91	0.02251
2:126745957:A:G	50	98	0.97	0.2843
2:126746398:G:A	50	100	0.96	0.01616
2:126746475:G:A	50	100	0.97	0.1238
2:126746849:A:G	50	96	0.97	0.4112
2:126747003:T:C	50	100	0.98	0.1583
2:126747043:A:T	50	100	0.98	0.1454
2:126747188:C:G	50	100	0.74	0.02088
2:126747293:A:G	50	98	0.98	0.2843
2:126747432:G:A	50	98	0.98	0.3368
2:126747745:C:A	50	100	0.97	0.01053
2:126747906:G:T	50	100	0.94	0.06881
2:126747953:G:T	50	100	0.96	0.01071
2:126748123:C:T	50	100	0.95	0.01616
2:126748185:C:T	50	100	0.95	0.01616
2:126748316:G:A	50	100	0.99	0.02633
2:126748963:G:A	50	100	0.98	0.01162
2:126749190:G:A	50	100	0.98	0.0118
2:126749680:G:A	49	100	0.98	0.1233
2:126749972:T:C	50	100	1	0.05392
2:126750312:G:T	50	100	0.99	0.3346
2:126750366:C:A	50	100	0.98	0.01107
2:126750406:G:A	50	100	0.98	0.01144
2:126750757:G:A	50	100	0.97	0.1233
2:126750802:G:A	50	100	1	0.01035
2:126750838:A:G	50	100	1	0.06518
2:126751155:A:G	50	100	1	0.05374
2:126751260:G:A	50	100	0.97	0.07716
2:126751328:C:T	50	100	1	0.02052
2:126751530:G:C	50	100	0.85	0.0118
2:126751613:A:T	50	100	0.93	0.04811
2:126751701:C:T	50	100	0.61	0.01071
2:126751783:C:T	50	100	1	0.05374
2:126751979:G:A	50	100	0.97	0.122
2:126752019:A:G	50	100	0.99	0.3355
2:126752253:G:C	50	100	0.99	0.0187
2:126752263:G:A	50	100	0.97	0.122
2:126752331:G:C	50	100	0.94	0.04993
2:126752441:G:A	50	100	0.88	0.01344
2:126752816:G:T	50	100	0.97	0.177
2:126752866:C:T	50	100	1	0.05374
2:126753222:T:C	50	100	0.99	0.02633
2:126753287:G:A	50	100	1	0.01362
2:126753482:C:G	50	100	0.99	0.02633
2:126753485:G:A	50	100	0.87	0.01107
2:126753487:C:T	50	100	0.9	0.01471
2:126753501:C:T	50	100	1	0.0207
2:126753521:G:A	50	100	0.97	0.08733
2:126753556:A:G	50	100	0.98	0.3466
2:126753602:T:A	50	100	0.95	0.04811
2:126753639:C:G	50	98	0.96	0.1634
2:126753725:A:C	50	100	1	0.01307
2:126754228:C:T	50	100	0.99	0.2734
2:126754229:G:T	50	100	1	0.05374
2:126754287:G:T	50	100	0.95	0.04811
2:126754424:A:G	50	100	0.98	0.1216
2:126754476:A:C	50	100	1	0.01344
2:126755263:T:A	50	100	0.97	0.1467
2:126755391:C:T	50	100	0.98	0.4973
2:126755551:C:T	50	100	1	0.01089
2:126755663:T:A	50	100	0.9	0.0118
2:126755710:G:A	50	100	0.92	0.04684
2:126755964:C:T	50	100	0.92	0.02415
2:126756057:C:T	50	100	0.92	0.02415
2:126756164:A:G	50	100	0.98	0.3497
2:126756353:T:C	50	100	0.98	0.3466
2:126756367:A:C	50	100	0.98	0.1391
2:126756484:G:T	50	100	0.98	0.3457
2:126756590:T:C	50	100	0.98	0.2653
2:126757772:C:T	50	100	1	0.01071
2:126758270:C:T	50	98	0.98	0.2981
2:126758288:G:A	50	100	0.99	0.0354
2:126758542:C:A	50	100	1	0.05356
2:126758899:C:G	50	100	0.98	0.3598
2:126758930:C:A	50	100	0.98	0.3575
2:126759276:T:C	50	100	0.92	0.02415
2:126759289:G:A	50	100	0.79	0.01943
2:126759652:G:A	50	100	0.99	0.285
2:126760437:G:A	50	100	0.99	0.3095
2:126761035:A:G	50	100	0.99	0.0354
2:126761323:C:A	50	100	0.97	0.01198
2:126761847:T:G	50	100	0.98	0.2908
2:126762239:T:C	49	100	0.98	0.3261
2:126762262:G:A	49	100	0.98	0.3134
2:126762273:T:C	50	98	1	0.065
2:126762378:C:A	50	100	1	0.05301
2:126762388:C:A	50	100	1	0.01017
2:126762602:T:C	50	100	0.83	0.01089
2:126762968:C:T	50	100	0.92	0.02415
2:126763397:G:C	50	100	0.89	0.04884
2:126763508:G:T	50	100	0.98	0.122
2:126763558:T:C	50	100	1	0.04938
2:126763575:C:G	50	100	1	0.02342
2:126763653:G:A	50	100	0.79	0.01198
2:126763770:T:A	50	100	0.95	0.04121
2:126764363:A:G	49	100	0.98	0.122
2:126764658:C:T	50	100	0.99	0.02378
2:126765107:T:C	50	100	1	0.04902
2:126765214:C:G	50	100	0.97	0.04539
2:126765541:A:G	50	100	0.93	0.05483
2:126765558:C:G	50	100	0.96	0.1993
2:126765756:C:G	50	100	0.98	0.3255
2:126766194:C:A	50	98	0.87	0.04339
2:126766460:A:T	50	98	0.98	0.1184
2:126766464:T:C	50	98	0.63	0.0236
2:126766508:G:A	50	100	0.96	0.1512
2:126766775:A:G	50	100	0.93	0.02633
2:126766996:A:C	50	98	0.94	0.3239
2:126767133:T:C	50	98	0.93	0.01434
2:126767256:C:T	50	100	0.95	0.01307
2:126767369:C:T	50	100	0.89	0.4568
2:126767449:A:G	50	98	0.88	0.4666
2:126767825:G:T	50	96	0.76	0.09877
2:126768000:G:A	50	100	0.9	0.02487
2:126768070:G:A	50	100	0.66	0.01216
2:126768078:C:A	50	100	0.96	0.04394
2:126768173:C:A	50	100	1	0.02015
2:126768192:A:G	50	100	0.94	0.06917
2:126768326:G:A	50	100	0.96	0.04412
2:126768414:G:A	50	100	0.89	0.01198
2:126768417:C:T	50	100	0.89	0.01198
2:126768482:T:A	50	98	0.89	0.01253
2:126768559:G:C	50	100	0.99	0.05556
2:126768654:C:A	50	100	0.99	0.2398
2:126768830:T:G	50	100	0.97	0.01216
2:126769068:G:C	50	100	0.99	0.3778
2:126769236:G:A	50	100	1	0.01634
2:126769292:G:A	50	100	1	0.02088
2:126769449:C:T	50	96	0.89	0.01743
2:126769524:A:G	49	100	0.98	0.3745
2:126769674:T:A	50	100	0.99	0.1111
2:126769747:G:A	50	100	1	0.04847
2:126769933:A:G	50	100	1	0.05556
2:126770009:T:A	50	100	0.99	0.3179
2:126770141:C:T	50	100	0.91	0.01198
2:126770211:C:T	50	100	0.99	0.374
2:126770357:C:T	50	100	0.99	0.374
2:126770364:C:T	50	100	0.99	0.3738
2:126770394:A:G	50	100	1	0.05701
2:126770442:A:T	50	100	0.99	0.3698
2:126770495:G:A	50	100	1	0.3137
2:126770772:A:G	50	100	1	0.02033
2:126770805:G:A	50	100	1	0.3342
2:126770837:G:A	50	100	1	0.2271
2:126770956:G:A	50	100	1	0.05537
2:126771025:G:T	50	100	1	0.02269
2:126771147:A:T	50	100	1	0.3353
2:126771250:A:G	50	100	1	0.02033
2:126771308:G:C	50	100	1	0.01779
2:126771343:T:G	50	100	1	0.3353
2:126771435:C:A	50	100	1	0.3141
2:126771471:G:A	50	100	1	0.3351
2:126771556:C:T	50	100	1	0.3255
2:126771647:T:C	50	98	1	0.3607
2:126771677:G:C	50	98	1	0.3486
2:126771836:T:C	49	98	1	0.3277
2:126771912:G:A	50	100	1	0.05265
2:126772014:T:A	50	100	1	0.03014
2:126772015:T:C	50	100	1	0.03014
2:126772196:G:C	50	98	0.98	0.2293
2:126772208:T:G	50	98	1	0.3586
2:126772332:T:C	50	100	1	0.02088
2:126772337:G:T	50	98	1	0.2293
2:126772372:A:G	50	98	1	0.2936
2:126772489:C:A	50	98	1	0.2293
2:126772512:G:A	50	96	0.89	0.1244
2:126772627:G:T	50	100	1	0.05519
2:126772738:G:A	50	98	0.99	0.2291
2:126772782:T:A	50	98	1	0.2293
2:126772966:T:C	50	98	1	0.3045
2:126772984:T:C	50	98	1	0.2293
2:126773032:G:T	50	98	1	0.2293
2:126773131:A:C	50	98	1	0.2295
2:126773234:G:A	50	100	1	0.02015
2:126773409:C:A	50	100	1	0.2295
2:126773530:G:A	50	100	1	0.2293
2:126773540:C:T	50	100	0.99	0.05628
2:126773604:A:C	50	100	1	0.2295
2:126773730:G:T	50	100	0.94	0.02142
2:126773942:A:C	50	100	1	0.05483
2:126773994:C:T	50	100	1	0.02088
2:126774253:G:A	50	100	0.99	0.3669
2:126774489:T:C	50	100	1	0.02015
2:126774495:C:A	50	100	0.68	0.01924
2:126774505:T:C	50	100	0.99	0.3764
2:126774878:G:A	50	100	0.98	0.4762
2:126774923:A:C	50	100	1	0.05592
2:126775258:G:C	50	100	1	0.06373
2:126775312:T:C	50	100	1	0.02015
2:126775503:T:C	50	100	0.99	0.4156
2:126775695:A:G	50	100	0.96	0.01561
2:126775774:C:T	50	100	0.95	0.01107
2:126776033:A:G	49	100	0.99	0.3199
2:126776694:T:C	50	100	1	0.3005
2:126776992:G:A	50	100	0.98	0.2738
2:126777245:C:T	50	100	1	0.01017
2:126777300:C:T	50	100	1	0.02052
2:126777301:A:G	50	100	1	0.2289
2:126777320:G:C	41	100	0.98	0.3849
2:126777514:C:T	50	100	1	0.02451
2:126777899:A:T	50	98	0.98	0.04067
2:126777939:C:G	50	100	1	0.02469
2:126778102:C:G	50	100	0.92	0.02433
2:126778178:T:C	50	100	0.97	0.02433
2:126778349:T:G	50	98	0.98	0.3847
2:126778457:C:A	50	100	0.97	0.02433
2:126778489:C:G	50	100	0.98	0.2945
2:126778584:C:T	50	100	0.97	0.02433
2:126778658:T:C	50	100	0.96	0.02215
2:126778662:T:C	50	100	0.96	0.02233
2:126778668:C:A	50	96	0.96	0.01761
2:126778831:G:A	50	100	0.96	0.02179
2:126779119:C:T	50	100	0.97	0.02197
2:126779161:T:C	50	100	0.97	0.02197
2:126779220:G:A	50	100	1	0.08261
2:126779427:T:C	50	100	1	0.02179
2:126779514:A:G	50	96	0.99	0.2823
2:126779831:T:C	50	100	1	0.02179
2:126779846:A:T	50	100	1	0.02015
2:126779972:T:C	50	100	1	0.2602
2:126780035:G:A	50	100	1	0.01834
2:126780304:G:A	50	100	1	0.01906
2:126780328:G:A	50	100	1	0.02542
2:126780403:G:A	50	100	1	0.279
2:126780612:T:C	50	100	0.99	0.2651
2:126780725:A:G	50	100	1	0.2807
2:126780736:C:T	50	100	1	0.2789
2:126780737:A:G	50	100	1	0.279
2:126780808:C:T	50	100	1	0.279
2:126781013:A:C	50	100	0.99	0.2825
2:126781364:G:A	50	100	0.85	0.06191
2:126781380:G:A	50	98	1	0.02269
2:126781411:C:T	50	100	1	0.2792
2:126781579:C:T	50	98	0.99	0.2389
2:126782320:C:A	50	100	1	0.2912
2:126782543:C:A	50	100	1	0.2309
2:126782798:A:G	50	100	1	0.05301
2:126783194:A:T	50	100	1	0.2716
2:126783426:A:G	50	100	1	0.2288
2:126783509:T:G	50	100	1	0.2391
2:126783883:T:C	50	100	1	0.4862
2:126783920:T:G	50	100	1	0.01126
2:126784262:G:A	50	100	1	0.2745
2:126784273:C:T	50	100	1	0.03504
2:126784291:A:C	50	100	1	0.03395
2:126784832:C:T	50	100	1	0.02015
2:126785533:T:C	50	100	1	0.3077
2:126785652:G:C	50	100	1	0.3869
2:126785721:T:A	50	100	1	0.2723
2:126785820:A:G	50	100	1	0.2741
2:126785920:G:A	50	100	1	0.2313
2:126786192:T:C	50	100	1	0.2727
2:126786228:C:T	50	100	0.99	0.02015
2:126786976:A:G	50	100	1	0.2315
2:126787081:T:A	50	100	1	0.05556
2:126787697:C:G	50	100	1	0.4326
2:126787807:A:G	50	100	1	0.02651
2:126787985:C:T	50	100	1	0.07208
2:126787986:A:G	50	100	1	0.4326
2:126788089:G:T	50	100	1	0.07171
2:126788118:G:A	50	100	1	0.07171
2:126788200:G:A	50	100	0.98	0.03577
2:126788510:T:G	50	100	1	0.01616
2:126788529:A:G	50	100	1	0.2298
2:126789188:T:C	50	100	1	0.4958
2:126789298:T:G	50	100	1	0.2602
2:126789310:G:A	50	100	1	0.4958
2:126789316:G:A	50	100	1	0.3381
2:126789325:C:T	50	100	1	0.2248
2:126789423:C:T	50	100	1	0.09513
2:126789430:C:G	50	100	1	0.4955
2:126789482:A:G	50	100	1	0.4956
2:126789526:G:T	50	100	1	0.3994
2:126789527:T:G	50	100	1	0.4956
2:126789537:A:T	50	100	1	0.4956
2:126789681:G:A	50	100	0.98	0.0345
2:126790090:G:A	50	100	1	0.1765
2:126790190:C:A	50	100	1	0.09513
2:126790221:G:A	50	100	1	0.4955
2:126790284:A:G	50	100	1	0.4958
2:126790371:T:C	50	100	0.96	0.02614
2:126790487:C:T	50	100	1	0.4691
2:126790507:G:A	50	100	1	0.03413
2:126790559:T:C	50	100	1	0.4975
2:126790737:T:G	49	100	1	0.4975
2:126790805:C:T	50	80	1	0.4975
2:126790841:C:G	50	96	0.9	0.05483
2:126790969:A:G	50	100	1	0.4412
2:126791024:G:A	50	100	1	0.4975
2:126791074:T:A	50	100	1	0.4973
2:126791088:C:T	50	100	1	0.01834
2:126791098:G:A	50	98	0.98	0.1536
2:126791188:C:T	50	100	1	0.4412
2:126791249:T:C	50	100	1	0.02669
2:126791295:C:T	50	100	1	0.01834
2:126791431:G:A	50	100	0.98	0.03468
2:126791535:T:G	50	100	1	0.4975
2:126791631:G:T	50	100	1	0.0345
2:126791744:G:A	50	100	1	0.4975
2:126791798:G:C	50	100	1	0.05483
2:126791934:G:T	50	100	1	0.0955
2:126791972:G:C	50	100	1	0.2703
2:126792445:C:A	50	100	1	0.01616
2:126792702:G:T	50	100	1	0.4731
2:126793520:G:C	50	100	1	0.4991
2:126793589:A:G	50	100	1	0.4829
2:126793711:A:G	50	100	1	0.4989
2:126793762:T:C	50	100	1	0.02651
2:126793794:G:A	50	100	1	0.01325
2:126794000:G:A	50	100	1	0.01797
2:126794054:G:A	50	100	1	0.2322
2:126794537:A:G	50	100	1	0.02052
2:126794703:A:G	50	100	1	0.3856
2:126794782:G:A	50	100	1	0.04448
2:126794861:C:T	50	100	0.96	0.01725
2:126795002:C:T	50	100	1	0.01688
2:126795022:G:C	50	100	1	0.0167
2:126795081:A:C	50	100	1	0.03831
2:126795104:C:T	50	100	1	0.4466
2:126795296:A:G	50	100	1	0.4463
2:126795772:G:A	50	100	1	0.05338
2:126796447:C:G	49	100	1	0.3876
2:126796596:C:G	50	100	1	0.4032
2:126796602:G:A	49	100	1	0.2418
2:126796605:C:A	49	100	1	0.4031
2:126796873:G:C	50	100	1	0.4031
2:126797007:T:C	50	100	1	0.3869
2:126797023:C:G	50	100	1	0.4007
2:126797063:G:A	50	98	0.9	0.0935
2:126797072:T:G	50	100	1	0.02052
2:126797215:A:G	50	100	1	0.2418
2:126797393:T:C	50	100	1	0.4036
2:126797394:T:C	50	100	1	0.4036
2:126797400:G:A	50	100	1	0.4036
2:126797613:T:C	50	100	1	0.01797
2:126797685:G:A	50	100	1	0.01797
2:126797686:G:A	50	100	1	0.3878
2:126797782:C:T	50	100	1	0.4041
2:126797803:C:T	50	100	1	0.388
2:126797846:C:T	50	100	1	0.4043
2:126797862:G:A	50	100	1	0.4049
2:126798183:C:G	50	100	0.79	0.01434
2:126798262:T:C	50	98	1	0.4218
2:126798344:C:A	50	100	0.98	0.3048
2:126798353:C:G	50	100	1	0.3849
2:126798429:C:T	50	100	1	0.3853
2:126798474:A:G	50	100	1	0.3853
2:126798530:C:T	50	100	1	0.3853
2:126798657:G:A	50	100	1	0.03286
2:126798723:C:T	50	98	0.97	0.266
2:126798757:C:T	50	100	1	0.02542
2:126798813:A:C	50	100	0.97	0.03958
2:126798842:C:T	50	100	1	0.2239
2:126798952:C:G	50	100	1	0.3987
2:126798972:A:G	50	100	1	0.3981
2:126798998:C:T	50	100	0.99	0.03014
2:126799002:T:C	50	100	1	0.398
2:126799006:C:G	50	100	1	0.398
2:126799183:A:G	50	100	0.99	0.02959
2:126799189:T:C	50	100	1	0.0236
2:126799199:C:T	50	100	1	0.09241
2:126799252:G:C	50	100	1	0.3972
2:126799290:A:G	50	100	0.99	0.3967
2:126799403:G:A	50	100	1	0.3972
2:126799676:A:C	50	100	1	0.3751
2:126800370:A:G	50	100	1	0.04902
2:126800377:T:C	50	100	1	0.02233
2:126800609:C:T	50	100	1	0.2322
2:126800787:T:C	50	100	1	0.3969
2:126800904:A:G	50	100	1	0.3744
2:126800965:G:A	50	100	1	0.3967
2:126801021:C:T	50	100	1	0.02233
2:126801059:C:T	50	100	1	0.02233
2:126801088:A:G	50	98	0.94	0.0276
2:126801127:C:T	50	100	1	0.3969
2:126801170:A:G	50	100	1	0.3971
2:126801334:T:C	50	100	1	0.3971
2:126801386:T:C	50	100	1	0.02233
2:126801606:C:A	50	100	1	0.03922
2:126801867:C:T	50	100	0.83	0.02033
2:126802120:A:T	50	100	1	0.2318
2:126802424:C:G	50	100	1	0.0216
2:126802489:C:T	50	100	1	0.01162
2:126802773:G:A	50	100	1	0.02251
2:126802795:A:G	50	100	1	0.3967
2:126803146:A:T	50	98	0.97	0.2295
2:126803473:A:G	50	100	1	0.02251
2:126803563:C:G	50	100	1	0.0216
2:126803611:C:T	50	100	0.96	0.02269
2:126803617:T:C	50	100	1	0.02251
2:126803717:T:C	50	100	0.99	0.02251
2:126803761:G:T	50	100	1	0.02215
2:126803818:T:C	50	100	1	0.0216
2:126804049:G:A	50	100	1	0.0216
2:126804201:A:G	50	100	1	0.02251
2:126804218:A:G	50	100	1	0.02251
2:126804484:A:C	50	100	0.99	0.3963
2:126804519:G:A	50	100	1	0.02179
2:126804649:G:T	50	100	0.99	0.02215
2:126804924:C:T	50	100	1	0.02251
2:126804949:A:G	49	100	0.95	0.02033
2:126805015:T:C	50	100	1	0.05846
2:126805032:A:G	50	100	1	0.02251
2:126805071:A:T	50	100	1	0.02269
2:126805116:C:T	50	100	1	0.02251
2:126805117:T:C	50	100	1	0.02251
2:126805121:C:A	50	100	1	0.02251
2:126805123:C:T	50	100	1	0.02269
2:126805157:G:T	50	100	1	0.02251
2:126805319:T:C	49	100	0.78	0.0236
2:126805593:A:C	50	100	0.68	0.01997
2:126805608:A:G	50	100	1	0.2128
2:126805999:C:T	50	100	1	0.2215
2:126806081:T:C	50	100	1	0.4247
2:126806243:G:T	50	100	1	0.02251
2:126806333:A:G	50	100	1	0.02215
2:126806826:A:T	50	100	1	0.02215
2:126807210:C:T	50	100	0.95	0.02633
2:126807438:A:C	50	100	1	0.0216
2:126807656:C:T	50	100	1	0.3943
2:126807757:G:A	50	100	1	0.0216
2:126807804:G:A	50	100	1	0.02959
2:126808235:G:C	50	100	1	0.372
2:126808431:T:A	50	100	1	0.2315
2:126808729:C:T	50	100	1	0.3718
2:126808850:A:G	50	100	0.99	0.4444
2:126809210:G:A	50	100	1	0.02052
2:126809361:G:A	50	100	1	0.02269
2:126809539:A:G	50	98	0.85	0.05483
2:126809570:C:T	50	100	0.96	0.03105
2:126809805:C:G	50	100	0.93	0.02614
2:126809829:G:A	50	100	0.99	0.3321
2:126810087:C:T	49	100	0.99	0.3328
2:126810264:G:A	50	100	1	0.02215
2:126810344:A:G	50	100	0.9	0.07371
2:126810411:A:G	50	100	0.99	0.3469
2:126810543:A:G	50	100	0.99	0.3499
2:126810550:C:T	50	100	1	0.1866
2:126810688:A:C	50	100	0.99	0.3408
2:126810746:C:G	50	100	1	0.3486
2:126810823:A:G	50	100	1	0.3486
2:126811100:A:C	50	100	0.97	0.02524
2:126811112:C:T	49	100	1	0.3548
2:126811280:T:C	50	100	1	0.3862
2:126811349:G:A	50	100	1	0.4087
2:126811738:C:T	50	96	0.8	0.01761
2:126811896:A:G	50	100	0.99	0.409
2:126812034:C:A	50	100	1	0.409
2:126812289:T:C	50	100	1	0.3546
2:126812408:A:G	50	100	1	0.0158
2:126812464:A:G	47	97.9	1	0.3546
2:126812661:C:T	50	100	1	0.3546
2:126812758:C:T	50	100	1	0.3546
2:126812775:C:T	50	100	0.99	0.03086
2:126813454:A:G	50	100	0.99	0.03068
2:126813458:T:G	50	100	1	0.3549
2:126813488:T:C	50	100	0.94	0.04212
2:126813667:G:T	50	98	1	0.3549
2:126813851:T:C	50	100	1	0.2253
2:126813955:G:A	50	100	0.95	0.02596
2:126814029:G:A	50	100	1	0.3549
2:126814793:G:A	50	100	1	0.3549
2:126815037:T:C	50	100	1	0.3023
2:126815202:A:T	50	100	1	0.02197
2:126815213:G:C	50	100	1	0.02179
2:126815349:C:T	50	100	1	0.3549
2:126815518:C:G	50	100	1	0.01053
2:126815684:C:T	50	100	0.83	0.01362
2:126815713:G:A	50	98	1	0.07607
2:126815741:T:C	50	96	0.94	0.1756
2:126815828:G:A	50	100	1	0.07625
2:126816039:A:G	50	100	1	0.3549
2:126816449:T:A	50	100	0.92	0.01979
2:126816478:T:C	50	100	1	0.4096
2:126816537:G:A	50	100	0.99	0.02505
2:126816682:G:A	50	100	0.99	0.3243
2:126816758:T:A	50	100	0.89	0.01198
2:126817042:A:T	50	100	1	0.3549
2:126817136:T:A	50	100	1	0.2102
2:126817186:G:A	50	100	1	0.3549
2:126817267:G:A	50	100	0.92	0.01997
2:126817626:T:C	50	100	1	0.1285
2:126817920:T:C	50	100	0.92	0.01997
2:126818331:T:C	50	100	1	0.3549
2:126818479:T:C	50	100	1	0.3873
2:126818711:G:A	50	100	0.99	0.05428
2:126818846:T:G	50	100	0.97	0.01198
2:126818956:A:G	50	100	1	0.2102
2:126819075:G:A	50	100	0.96	0.03068
2:126819299:T:G	50	100	1	0.2251
2:126819344:A:T	50	100	1	0.4092
2:126819371:T:C	50	98	0.97	0.04303
2:126819372:T:C	50	100	0.91	0.04757
2:126819429:T:C	50	100	1	0.3549
2:126819498:A:T	50	100	1	0.3549
2:126819611:G:A	50	100	1	0.3549
2:126819632:A:G	50	100	1	0.02179
2:126819770:G:T	50	98	1	0.2102
2:126819817:G:A	50	100	1	0.3549
2:126819968:C:G	50	100	1	0.4092
2:126820312:A:G	50	100	1	0.3853
2:126820508:A:G	50	100	1	0.3862
2:126820711:T:C	50	100	0.98	0.02505
2:126820979:A:G	50	100	1	0.3911
2:126821168:A:G	50	100	1	0.4034
2:126821214:T:C	50	100	0.95	0.01997
2:126821800:G:C	50	100	1	0.217
2:126822060:C:A	50	100	1	0.3689
2:126822075:C:G	50	100	1	0.3689
2:126822156:A:T	48	93.8	1	0.3675
2:126822185:T:C	50	100	1	0.36870000000000003
2:126822229:C:T	50	100	1	0.3691
2:126822289:G:C	50	100	0.92	0.02269
2:126822323:C:T	50	100	1	0.3691
2:126822418:C:A	50	100	1	0.3691
2:126822507:G:A	50	100	1	0.2253
2:126822788:A:G	50	100	1	0.1432
2:126822974:A:C	50	100	1	0.02179
2:126823145:A:G	50	100	1	0.1432
2:126823188:C:A	50	100	1	0.1434
2:126823361:G:A	50	100	0.99	0.1371
2:126823403:T:C	50	100	1	0.3905
2:126823423:T:C	50	100	1	0.02179
2:126823554:T:C	50	100	0.98	0.061
2:126823646:G:C	50	100	0.98	0.061
2:126823734:A:T	50	100	0.98	0.07571
2:126823865:G:C	50	100	0.97	0.04121
2:126824064:G:A	50	100	0.92	0.02705
2:126824185:C:G	50	100	0.98	0.0955
2:126824225:A:G	50	100	0.96	0.03994
2:126824233:T:G	50	100	1	0.02197
2:126824712:A:T	50	100	0.95	0.0207
2:126824756:A:G	50	98	0.98	0.2611
2:126824786:G:A	50	98	0.88	0.1082
2:126824820:G:C	50	100	0.99	0.01779
2:126824889:G:C	50	96	0.99	0.3776
2:126824917:G:C	50	100	0.98	0.01779
2:126824951:C:A	50	98	0.99	0.1567
2:126825033:T:C	50	96	0.98	0.266
2:126825071:G:T	50	98	0.98	0.13
2:126825320:G:A	50	98	0.98	0.2504
2:126825614:T:C	50	100	0.93	0.02342
2:126826046:A:G	50	100	0.98	0.2743
2:126826063:G:A	50	100	0.94	0.02197
2:126826220:A:G	50	100	1	0.01997
2:126826387:A:G	50	100	0.98	0.01053
2:126826904:C:G	50	98	0.88	0.1102
2:126827133:A:G	50	100	0.99	0.3186
2:126827231:C:T	50	100	0.96	0.04521
2:126827412:G:A	50	100	0.94	0.02596
2:126828039:T:C	50	100	0.88	0.0236
2:126828327:A:G	50	100	0.99	0.2883
2:126828471:C:T	50	100	0.98	0.2442
2:126828649:G:T	50	98	0.86	0.01834
2:126829136:A:C	50	100	0.99	0.2442
2:126829761:T:C	50	100	0.98	0.4163
2:126830118:C:T	50	100	0.97	0.03268
2:126830485:G:A	50	100	0.9	0.02179
2:126831503:C:T	50	100	0.86	0.01507
2:126831961:C:T	50	98	0.95	0.05683
2:126832446:T:C	50	100	1	0.01598
2:126832626:G:A	50	100	1	0.02142
2:126833473:A:C	50	100	0.99	0.2985
2:126833597:T:A	50	100	0.99	0.2985
2:126833720:G:A	50	100	0.99	0.2985
2:126833825:A:G	50	100	0.99	0.2985
2:126833876:A:G	50	100	0.99	0.2985
2:126833907:A:G	50	98	0.89	0.01997
2:126834004:T:C	50	100	0.99	0.2987
2:126834174:G:A	50	100	1	0.2997
2:126834234:A:C	50	100	0.99	0.2994
2:126834266:C:T	50	100	0.99	0.2985
2:126834267:A:G	50	100	0.99	0.2985
2:126834346:C:T	50	100	0.89	0.01507
2:126834674:C:T	50	100	0.98	0.03141
2:126834702:G:T	50	100	1	0.2985
2:126834782:C:A	50	100	1	0.2974
2:126834864:A:G	50	100	1	0.2985
2:126834942:A:C	50	100	1	0.2985
2:126835068:C:T	50	100	1	0.299
2:126835214:A:C	50	100	1	0.2985
2:126835337:A:G	50	100	1	0.2985
2:126835457:T:C	50	100	0.99	0.2985
2:126835592:A:G	50	100	0.99	0.2987
2:126835940:G:A	50	100	0.97	0.04557
2:126835957:G:A	50	100	0.99	0.2429
2:126836046:C:T	49	100	0.97	0.03286
2:126836307:T:C	50	100	0.91	0.01434
2:126836370:G:A	50	98	0.95	0.04448
2:126836470:C:G	50	100	0.98	0.3056
2:126836502:C:T	50	100	1	0.01216
2:126836543:G:A	50	100	0.99	0.3021
2:126836545:A:G	50	100	0.99	0.3023
2:126836600:G:A	50	100	1	0.3095
2:126836611:T:C	50	100	1	0.3092
2:126836774:C:A	50	98	0.98	0.2505
2:126836966:G:A	50	100	1	0.3001
2:126837049:G:A	50	100	1	0.01235
2:126837080:A:G	50	100	0.99	0.3046
2:126837116:G:C	50	100	1	0.3045
2:126837145:A:C	50	100	1	0.01216
2:126837574:A:G	49	100	0.99	0.3148
2:126837633:T:C	50	100	0.99	0.3152
2:126837637:G:C	50	100	0.99	0.315
2:126837653:G:A	50	100	0.92	0.01616
2:126837770:G:C	50	100	0.97	0.01598
2:126837892:G:A	50	100	0.99	0.3088
2:126838023:C:T	50	100	0.92	0.01634
2:126838052:G:A	50	100	0.95	0.04212
2:126838542:C:T	50	100	0.92	0.0167
2:126839073:A:G	50	100	0.99	0.02124
2:126839404:C:T	50	100	0.99	0.274
2:126839409:G:A	50	100	0.92	0.01707
2:126839582:A:T	50	100	0.97	0.0354
2:126839648:G:A	50	100	1	0.05574
2:126839755:C:T	50	100	0.99	0.274
2:126840298:C:T	50	100	0.94	0.03776
2:126840335:G:A	50	94	0.97	0.1928
2:126840560:A:G	50	100	0.94	0.03776
2:126841220:C:T	50	100	1	0.05574
2:126841443:T:C	50	100	1	0.05574
2:126841591:C:T	50	98	0.99	0.2751
2:126841648:T:C	50	98	0.98	0.2752
2:126841902:A:C	50	100	1	0.05574
2:126842027:C:A	50	100	1	0.05574
2:126842064:A:C	50	100	0.81	0.0216
2:126842165:T:A	50	100	0.96	0.02397
2:126842470:C:T	50	100	0.99	0.02306
2:126842795:C:T	50	100	0.92	0.01688
2:126843092:G:A	50	100	0.92	0.01707
2:126843128:G:T	50	100	1	0.05574
2:126843729:T:C	50	98	0.97	0.4366
2:126843816:T:C	50	100	1	0.05574
2:126843863:A:G	50	100	1	0.05574
2:126844601:A:T	50	100	0.97	0.1011
2:126845275:C:T	50	98	0.97	0.2756
2:126845935:C:T	50	100	0.99	0.05556
2:126846236:G:A	50	100	0.98	0.05283
2:126846747:T:C	50	98	0.9	0.05955
2:126846870:A:T	50	100	0.95	0.1627
2:126847000:A:G	50	98	0.94	0.1805
2:126847103:A:C	50	98	0.89	0.06917
2:126847143:T:C	50	98	0.82	0.03577
2:126847174:A:G	50	100	0.83	0.02106
2:126847423:T:C	50	100	0.93	0.01979
2:126847534:T:A	50	98	0.86	0.01561
2:126847688:A:T	50	100	1	0.02378
2:126847689:C:G	50	100	0.96	0.06718
2:126848212:A:G	50	100	0.98	0.1521
2:126848234:G:T	50	100	0.98	0.1521
2:126848706:A:G	50	100	0.98	0.1523
2:126848753:C:T	50	100	0.99	0.01852
2:126848759:C:T	50	100	0.98	0.1523
2:126849005:T:C	50	98	0.92	0.0305
2:126849075:T:C	50	98	0.95	0.02524
2:126849103:C:G	50	96	0.98	0.2464
2:126849133:T:C	50	100	0.99	0.1521
2:126849315:C:G	50	98	0.82	0.02469
2:126849412:A:G	50	100	0.99	0.1859
2:126849694:C:G	50	100	0.92	0.01634
2:126849746:T:C	50	100	1	0.152
2:126849809:T:C	50	98	0.95	0.0305
2:126849824:C:A	50	100	0.92	0.01634
2:126849880:A:C	50	100	1	0.152
2:126849992:C:T	50	100	1	0.152
2:126850135:G:A	50	100	1	0.03359
2:126850141:T:C	50	100	1	0.1521
2:126850155:A:G	50	100	1	0.1521
2:126850349:A:G	50	100	0.99	0.01634
2:126850848:G:A	50	100	1	0.1523
2:126850854:C:A	50	100	1	0.1523
2:126850868:A:G	50	100	0.98	0.2898
2:126850873:T:A	50	98	0.99	0.2217
2:126851045:C:T	50	100	1	0.02378
2:126851133:T:A	50	100	1	0.1523
2:126851269:G:A	50	100	1	0.1523
2:126851335:C:T	50	98	0.83	0.02905
2:126851337:C:T	50	98	0.83	0.02905
2:126851389:G:C	50	100	1	0.1523
2:126851409:A:G	50	100	0.99	0.1523
2:126851435:T:C	50	100	0.99	0.1861
2:126851653:C:A	50	100	0.99	0.1525
2:126851703:G:A	50	100	1	0.03359
2:126851792:T:C	50	100	0.98	0.01634
2:126851863:T:C	50	100	0.76	0.02106
2:126851902:C:A	50	98	0.83	0.02905
2:126852001:C:T	50	100	1	0.1525
2:126852096:C:T	50	100	0.97	0.04503
2:126852142:T:C	50	100	1	0.1525
2:126852254:A:G	50	100	1	0.1529
2:126852320:C:T	50	100	1	0.03359
2:126852400:T:C	50	100	0.98	0.01634
2:126852404:C:T	50	100	0.98	0.1527
2:126852491:C:T	50	98	0.83	0.02905
2:126852529:G:T	50	100	0.98	0.1523
2:126852542:A:C	50	98	0.98	0.2736
2:126852555:C:T	50	100	0.98	0.1523
2:126852705:T:C	50	100	0.97	0.1287
2:126852891:G:A	50	100	0.97	0.1227
2:126853138:G:A	50	100	0.97	0.1225
2:126853222:A:G	50	100	0.97	0.1225
2:126853328:C:G	50	100	1	0.01507
2:126853331:C:T	50	100	0.97	0.1224
2:126853375:A:T	50	98	0.88	0.03032
2:126853600:G:A	50	100	0.96	0.08678
2:126853767:G:A	50	100	0.96	0.02415
2:126853928:A:G	50	98	0.97	0.063
2:126853943:A:G	50	100	0.96	0.1233
2:126854229:C:T	50	98	0.94	0.3014
2:126854230:G:C	50	98	0.92	0.1639
2:126854400:T:C	50	100	0.98	0.02869
2:126854753:A:G	50	100	0.89	0.05138
2:126854906:G:C	50	100	0.96	0.02397
2:126855092:T:G	50	100	0.91	0.0561
2:126855274:T:A	50	100	0.97	0.06264
2:126855663:G:C	50	98	0.82	0.04176
2:126855675:A:G	50	98	0.82	0.04212
2:126855788:A:G	50	100	0.96	0.05646
2:126855930:C:A	50	100	0.96	0.1837
2:126855984:A:G	50	100	0.91	0.02088
2:126856224:C:T	50	100	0.95	0.04521
2:126856371:T:C	50	100	0.98	0.04539
2:126856434:G:A	50	100	1	0.01017
2:126856567:G:A	49	100	0.8	0.05646
2:126856607:C:T	50	98	0.95	0.2518
2:126856877:C:T	50	100	0.98	0.2391
2:126857025:G:A	50	100	0.99	0.2397
2:126857029:G:A	50	100	0.99	0.06173
2:126857087:A:G	50	100	1	0.1917
2:126857312:G:A	48	100	1	0.01598
2:126857674:A:G	50	100	0.99	0.06354
2:126857738:A:G	50	100	1	0.1269
2:126858324:A:C	50	100	1	0.1256
2:126858327:C:T	50	100	1	0.1256
2:126858871:T:C	50	100	0.66	0.03123
2:126859182:G:A	50	100	0.98	0.2985
2:126859184:G:A	50	100	0.91	0.01779
2:126859300:T:A	50	100	0.99	0.2366
2:126859734:G:A	50	100	0.99	0.2972
2:126859832:G:T	50	100	0.98	0.06373
2:126860694:A:G	50	100	1	0.05447
2:126860860:G:A	50	100	0.99	0.0463
2:126860865:G:T	50	100	1	0.02124
2:126860933:T:C	50	100	1	0.02179
2:126861024:A:G	50	100	0.99	0.1799
2:126861541:T:C	50	100	0.99	0.1799
2:126861943:T:C	50	100	1	0.05447
2:126862145:A:T	50	100	0.99	0.2342
2:126862986:T:C	50	100	0.99	0.1797
2:126863285:A:C	50	100	0.99	0.2948
2:126863513:A:C	50	100	0.99	0.24
2:126863536:G:C	50	100	0.95	0.0207
2:126863774:C:T	50	98	1	0.04575
2:126863818:T:C	50	100	1	0.06754
2:126863826:T:C	50	100	0.99	0.1797
2:126864333:T:C	50	100	0.98	0.06173
2:126864424:A:G	50	100	1	0.04412
2:126864471:T:C	50	98	0.99	0.1801
2:126864893:G:A	50	100	0.99	0.04611
2:126865057:C:T	50	98	0.98	0.07698
2:126865332:C:T	50	98	1	0.04575
2:126865355:C:T	50	100	1	0.01725
2:126865661:G:A	50	100	1	0.0532
2:126866136:G:A	50	100	0.99	0.2333
2:126866294:T:G	50	100	0.99	0.179
2:126866498:A:G	50	100	1	0.04412
2:126866707:C:T	50	100	1	0.04557
2:126866810:C:A	50	100	1	0.02179
2:126866878:C:T	50	100	0.99	0.179
2:126867536:A:G	50	100	0.99	0.179
2:126867568:A:G	50	100	1	0.06954
2:126867628:A:C	50	100	1	0.05428
2:126867639:A:G	50	100	0.99	0.179
2:126867651:T:C	50	98	0.96	0.01144
2:126867975:G:A	50	100	1	0.02179
2:126868048:C:G	50	100	1	0.05301
2:126868953:C:T	50	100	1	0.02124
2:126869191:G:A	50	100	1	0.04557
2:126869323:G:A	50	100	0.96	0.06082
2:126869523:G:A	50	100	0.99	0.179
2:126869562:A:G	50	100	0.99	0.179
2:126870259:G:A	50	100	0.95	0.01852
2:126870373:T:C	50	98	0.99	0.1792
2:126871247:A:C	50	100	1	0.118
2:126871362:G:A	50	98	0.98	0.1794
2:126871401:C:G	50	100	0.99	0.1792
2:126871409:C:T	50	100	0.99	0.01253
2:126871553:G:A	50	100	1	0.02179
2:126871679:G:A	50	100	1	0.118
2:126872185:G:A	50	100	0.99	0.1792
2:126872270:A:G	50	100	1	0.02542
2:126872336:T:A	50	100	0.99	0.1792
2:126872441:C:T	50	100	0.99	0.1792
2:126872665:G:A	50	100	0.99	0.1792
2:126872747:G:C	50	100	0.97	0.01107
2:126872760:T:C	50	100	0.99	0.01089
2:126873033:T:G	50	100	0.98	0.05664
2:126873112:A:G	50	98	0.99	0.1792
2:126873718:C:T	50	100	0.99	0.2663
2:126873751:A:G	50	100	1	0.03722
2:126873893:C:G	50	100	1	0.05428
2:126874183:G:A	50	100	1	0.1224
2:126874283:G:A	50	100	1	0.1688
2:126874313:G:A	50	100	0.98	0.01126
2:126874596:A:G	50	100	0.98	0.05737
2:126874684:A:G	50	100	0.96	0.08932
2:126874743:C:T	50	100	0.95	0.08497
2:126874816:G:A	50	98	0.99	0.04611
2:126874897:G:T	50	98	0.99	0.05501
2:126875229:C:A	50	100	0.94	0.1848
2:126875230:A:C	50	100	0.93	0.1309
2:126875367:C:T	50	98	0.96	0.242
2:126875525:G:C	50	98	0.98	0.1449
2:126875851:C:T	50	100	0.98	0.02996
2:126876014:T:C	50	100	0.94	0.1331
2:126876249:T:A	50	100	0.92	0.1329
2:126876381:C:T	50	98	1	0.01797
2:126877103:C:T	50	100	0.93	0.06663
2:126877318:G:C	50	100	0.96	0.01561
2:126877670:G:A	50	100	0.95	0.04539
2:126877925:G:T	50	100	1	0.01144
2:126877977:G:A	50	98	0.96	0.1816
2:126878060:G:C	50	100	1	0.01598
2:126878136:G:A	50	100	0.91	0.1752
2:126878303:C:T	50	100	1	0.01253
2:126879245:C:T	50	98	0.93	0.2077
2:126879990:T:C	50	92	0.92	0.2812
2:126880234:G:A	50	100	0.88	0.01126
2:126880276:A:G	50	100	0.87	0.01071
2:126881414:A:G	50	98	0.98	0.2538
2:126882055:A:G	50	100	0.98	0.02505
2:126882419:G:A	50	100	0.98	0.2631
2:126882761:G:A	50	100	0.99	0.09459
2:126882820:T:C	50	100	0.99	0.2587
2:126883287:C:T	50	98	0.98	0.01198
2:126884400:G:A	50	98	0.99	0.08533
2:126884567:C:T	50	100	1	0.08315
2:126884588:C:T	50	100	0.99	0.09495
2:126884706:G:A	50	100	0.99	0.1068
2:126884856:A:T	50	100	0.92	0.01816
2:126884857:A:T	50	100	0.99	0.05755
2:126884872:T:C	50	100	0.99	0.02142
2:126884916:G:A	50	100	0.99	0.3519
2:126885124:G:T	50	100	0.99	0.09495
2:126885126:C:T	50	100	1	0.01126
2:126885342:C:T	50	100	0.99	0.02215
2:126885486:T:C	50	100	0.99	0.05701
2:126885584:A:G	50	98	0.87	0.01688
2:126886197:C:G	50	100	0.96	0.01725
2:126886314:A:C	50	100	0.72	0.01761
2:126886852:C:T	50	98	1	0.0837
2:126887049:T:C	50	100	0.98	0.02633
2:126887166:T:C	50	100	0.99	0.02142
2:126887209:A:G	50	92	0.89	0.2892
2:126887835:G:A	50	100	1	0.08134
2:126888437:A:G	50	100	0.99	0.3489
2:126888705:T:C	50	100	0.99	0.3489
2:126889452:G:C	50	100	0.99	0.02142
2:126889499:C:T	50	100	0.93	0.01943
2:126889510:C:T	49	100	0.99	0.356
2:126889543:G:A	50	100	0.99	0.02142
2:126889788:A:G	50	100	0.99	0.02142
2:126889820:G:A	50	100	0.96	0.05737
2:126889838:T:C	50	100	0.9	0.02487
2:126889905:A:G	50	100	0.98	0.02179
2:126890018:C:T	50	100	0.79	0.05229
2:126890044:A:G	50	100	0.99	0.02142
2:126890140:G:T	50	100	0.99	0.02142
2:126890197:G:T	50	100	0.99	0.3404
2:126890413:G:A	50	100	0.99	0.02124
2:126890416:G:C	50	100	0.91	0.02052
2:126890951:C:T	50	100	0.78	0.01253
2:126890969:T:C	50	100	0.99	0.02142
2:126891370:G:A	50	98	0.99	0.1006
2:126891533:G:A	50	100	0.99	0.3571
2:126891838:G:A	49	100	0.74	0.02941
2:126891848:C:G	50	98	0.8	0.02269
2:126892022:G:A	50	100	0.99	0.02469
2:126892149:C:T	50	100	0.99	0.305
2:126892258:C:A	50	100	0.99	0.02651
2:126892509:T:C	50	100	0.99	0.03413
2:126892692:G:A	50	100	1	0.3322
2:126892900:C:T	50	100	0.76	0.01452
2:126893098:C:T	50	100	0.97	0.05719
2:126893660:C:T	50	100	1	0.3016
2:126894249:A:G	50	100	0.99	0.02705
2:126894486:T:C	50	100	0.99	0.02469
2:126894523:G:A	50	100	1	0.1897
2:126894634:C:T	50	100	1	0.3014
2:126894769:G:C	50	100	1	0.02633
2:126894926:C:T	50	100	0.98	0.09441
2:126895182:G:A	50	100	0.99	0.0158
2:126895260:C:G	50	100	0.99	0.216
2:126895466:C:G	50	100	1	0.02633
2:126895500:C:T	50	100	1	0.08115
2:126895551:C:T	50	100	1	0.2972
2:126895800:T:C	50	100	1	0.2137
2:126896237:C:T	50	100	0.97	0.01743
2:126897155:C:T	50	100	1	0.3012
2:126897169:C:G	50	100	0.69	0.01525
2:126897536:G:A	50	100	1	0.08115
2:126897734:C:A	50	100	1	0.2162
2:126897970:C:G	50	100	0.99	0.02179
2:126898362:A:G	50	100	0.98	0.02633
2:126898651:G:T	50	100	0.67	0.01543
2:126898731:G:A	50	100	0.84	0.01144
2:126898807:A:G	50	100	0.99	0.1817
2:126898906:A:G	50	100	0.97	0.01616
2:126899088:A:G	50	100	0.99	0.05828
2:126899234:G:A	50	100	0.76	0.02288
2:126899281:G:A	50	100	1	0.1716
2:126899285:C:T	50	100	0.99	0.0581
2:126899425:G:A	50	100	0.99	0.09441
2:126899468:C:T	50	100	1	0.07081
2:126899632:C:T	50	100	0.99	0.1897
2:126899645:C:T	50	100	1	0.2972
2:126899865:T:C	50	100	0.63	0.01525
2:126900194:G:T	50	98	0.99	0.08115
2:126900352:C:A	50	100	0.99	0.3568
2:126900375:C:T	50	100	0.99	0.08115
2:126900450:A:G	50	100	0.97	0.02633
2:126900481:G:C	50	100	0.99	0.2707
2:126901065:T:A	50	100	0.99	0.3083
2:126901118:G:A	50	98	0.99	0.08097
2:126901528:A:T	50	100	0.63	0.02687
2:126901833:G:A	50	100	0.98	0.07117
2:126901955:G:A	50	100	0.95	0.06227
2:126902128:G:A	50	100	1	0.01017
2:126902269:C:T	50	100	0.98	0.07117
2:126902405:T:C	50	100	0.98	0.3032
2:126902499:C:G	50	100	0.98	0.1825
2:126902747:C:T	50	96	0.8	0.04049
2:126903080:C:T	50	100	0.64	0.02378
2:126903242:G:T	50	100	0.93	0.1291
2:126903314:A:G	50	100	0.79	0.01325
2:126903804:C:T	50	100	0.99	0.02269
2:126904844:G:A	50	100	1	0.1547
2:126904991:G:A	50	100	0.94	0.01434
2:126905206:A:G	48	100	1	0.01271
2:126905287:T:C	48	100	0.98	0.3749
2:126905321:T:A	50	100	1	0.1318
2:126905921:C:T	50	100	1	0.1549
2:126906479:A:G	50	100	0.99	0.02832
2:126906696:G:A	50	100	1	0.01271
2:126906912:A:G	50	100	0.97	0.1501
2:126907022:T:C	50	100	0.61	0.02832
2:126907318:G:T	50	100	0.99	0.1307
2:126907473:A:G	50	100	1	0.1307
2:126907512:G:A	50	100	0.96	0.1204
2:126907650:G:A	50	100	1	0.01489
2:126907737:G:A	50	100	1	0.08043
2:126907867:T:C	50	100	1	0.1086
2:126907868:G:A	50	100	0.99	0.02832
2:126907942:C:T	50	100	0.92	0.03032
2:126907999:T:C	50	100	0.98	0.02832
2:126908006:A:G	50	100	0.99	0.0285
2:126908045:T:G	50	100	0.97	0.1204
2:126908065:G:A	50	100	0.98	0.3335
2:126908154:G:T	50	100	0.99	0.01144
2:126908161:G:A	50	100	1	0.08043
2:126908501:C:T	50	100	0.96	0.1734
2:126908759:G:A	50	100	1	0.1318
2:126908992:T:C	50	100	0.98	0.04357
2:126909148:T:C	50	100	0.98	0.2137
2:126909249:T:G	50	100	0.99	0.04303
2:126909254:T:C	50	100	0.97	0.08987
2:126909530:C:T	50	100	0.96	0.08243
2:126909544:G:A	50	100	0.98	0.2498
2:126909573:A:C	50	100	0.97	0.08333
2:126909678:C:T	50	100	0.98	0.2495
2:126909717:G:A	50	100	0.96	0.08279
2:126909827:T:C	49	89.8	0.86	0.3277
2:126911189:T:C	50	100	0.97	0.3533
2:126911282:C:A	50	100	0.87	0.01761
2:126911700:T:C	50	100	0.76	0.01543
2:126911765:G:T	50	100	0.94	0.05828
2:126911934:A:G	50	100	0.94	0.3519
2:126912019:T:C	50	98	0.96	0.01362
2:126912086:T:G	50	100	0.97	0.1765
2:126912140:T:C	50	100	0.92	0.0463
2:126912920:G:A	50	98	1	0.08351
2:126913063:A:T	50	100	0.87	0.01525
2:126913501:C:A	50	100	0.99	0.165
2:126914175:A:C	50	100	0.99	0.3121
2:126914294:T:C	50	100	0.99	0.05011
2:126914400:G:A	50	100	1	0.02306
2:126914493:G:A	50	100	1	0.09168
2:126914563:G:A	50	100	0.98	0.07879
2:126914567:T:C	50	100	0.99	0.05011
2:126914783:C:T	50	100	0.99	0.1649
2:126915622:G:C	50	100	0.98	0.3613
2:126915676:A:G	50	100	1	0.05011
2:126915831:C:G	50	100	0.94	0.04847
2:126915951:C:T	50	100	0.99	0.1649
2:126916036:G:T	50	100	0.99	0.3121
2:126916418:T:G	50	100	1	0.06935
2:126916821:C:T	50	100	1	0.09187
2:126916962:C:G	50	100	0.94	0.01416
2:126917163:C:G	50	100	0.99	0.03377
2:126920125:C:T	50	100	0.99	0.08315
2:126920197:T:C	50	100	1	0.01616
2:126920738:G:A	50	100	1	0.09205
2:126920921:A:G	50	100	1	0.09187
2:126921117:G:C	50	100	0.99	0.3128
2:126921373:G:C	50	100	0.99	0.3094
2:126921467:C:T	50	100	1	0.09314
2:126921571:C:T	50	100	1	0.09168
2:126921672:C:T	50	100	1	0.313
2:126921954:G:C	50	100	0.9	0.01216
2:126922097:G:T	50	100	1	0.05029
2:126922135:A:G	50	100	0.98	0.09168
2:126922205:A:T	50	100	0.98	0.0915
2:126922206:G:A	50	100	0.96	0.04775
2:126922290:T:C	50	100	0.98	0.0915
2:126922291:A:G	50	100	1	0.0345
2:126922521:T:C	50	100	0.97	0.07952
2:126922689:T:G	50	100	0.99	0.05065
2:126923160:A:C	50	98	0.84	0.03232
2:126923316:T:C	50	100	0.98	0.09223
2:126923580:C:T	50	96	0.66	0.04031
2:126923689:C:A	50	100	0.99	0.01634
2:126923922:A:T	50	100	0.99	0.09223
2:126924034:T:C	50	100	0.99	0.09223
2:126924242:A:G	50	100	0.97	0.06645
2:126924389:T:C	50	100	1	0.09223
2:126924393:G:C	50	100	0.98	0.05047
2:126924435:C:G	50	100	1	0.09223
2:126924494:C:T	50	100	1	0.02215
2:126924557:G:C	50	100	0.99	0.3121
2:126924677:G:A	50	100	0.98	0.09223
2:126924743:C:G	50	100	1	0.09223
2:126924832:A:G	50	100	1	0.09223
2:126924850:C:G	50	100	1	0.09223
2:126925155:C:A	50	100	1	0.09205
2:126925529:C:T	50	100	1	0.09205
2:126925834:A:G	50	100	1	0.09223
2:126925858:A:C	50	100	0.99	0.2197
2:126926066:A:G	50	100	1	0.09205
2:126926093:G:T	50	100	0.97	0.061
2:126926174:A:G	50	100	0.99	0.1639
2:126926375:T:C	50	100	0.98	0.3736
2:126926393:G:A	50	100	1	0.09223
2:126926512:G:C	50	100	1	0.09223
2:126926931:A:G	50	100	0.99	0.2616
2:126926978:A:G	50	100	1	0.09114
2:126927021:A:G	50	100	1	0.09223
2:126927171:T:C	50	100	1	0.09241
2:126927217:A:G	50	100	0.97	0.04757
2:126927303:C:T	50	100	1	0.09223
2:126927511:G:A	50	100	0.99	0.1638
2:126927635:T:C	50	100	1	0.09223
2:126927914:A:T	50	100	1	0.09223
2:126928050:T:C	50	100	0.99	0.3738
2:126928054:G:T	50	100	0.99	0.3738
2:126928059:T:A	50	100	0.99	0.1638
2:126928118:A:C	50	100	1	0.09241
2:126928240:C:T	50	100	0.99	0.1638
2:126928243:A:G	50	100	0.99	0.09241
2:126928261:A:G	50	100	0.96	0.06427
2:126928292:A:C	50	100	0.99	0.2614
2:126928304:C:A	50	100	0.99	0.09241
2:126928306:A:G	50	100	0.76	0.01906
2:126928555:G:T	50	98	0.99	0.09259
2:126928672:C:T	49	87.8	0.85	0.08043
2:126928735:G:A	50	98	0.99	0.09296
2:126928952:C:T	50	100	0.98	0.04739
2:126929008:G:T	50	100	0.97	0.03322
2:126929049:A:G	50	100	0.98	0.01271
2:126929255:A:G	50	100	0.99	0.1641
2:126929318:C:T	50	100	0.99	0.09441
2:126929351:G:A	50	100	0.99	0.01852
2:126929454:C:T	50	98	0.99	0.09459
2:126929460:C:T	50	96	0.68	0.04321
2:126929529:A:G	50	100	0.95	0.05011
2:126929556:G:A	50	100	0.99	0.1674
2:126929564:G:A	50	100	0.99	0.09423
2:126929583:G:A	50	100	0.99	0.09441
2:126929873:A:G	50	100	0.99	0.1674
2:126930035:C:A	50	100	0.99	0.09441
2:126930086:C:T	50	100	0.99	0.1623
2:126930225:T:C	50	100	0.99	0.09259
2:126930347:C:T	50	100	0.99	0.09423
2:126930361:G:T	50	100	0.99	0.09423
2:126930420:G:T	50	100	0.99	0.09423
2:126930465:A:G	50	100	0.98	0.09477
2:126930621:G:T	50	100	0.99	0.09423
2:126930623:T:C	50	100	0.99	0.09423
2:126930757:A:T	50	100	0.99	0.09423
2:126930858:T:C	50	100	0.99	0.1623
2:126930926:G:A	50	100	0.97	0.06645
2:126931014:G:C	50	100	0.99	0.09423
2:126931080:C:A	50	100	0.99	0.09423
2:126931159:C:T	50	98	0.76	0.02179
2:126931226:G:A	50	100	0.98	0.06118
2:126931260:G:A	50	100	0.98	0.3232
2:126931309:G:A	50	100	0.99	0.09441
2:126931323:G:A	50	100	0.99	0.09459
2:126931501:G:T	50	100	0.99	0.09405
2:126931589:T:C	50	98	0.99	0.09405
2:126931658:G:A	50	98	0.99	0.09405
2:126931707:G:A	50	100	0.98	0.09405
2:126931752:G:A	50	100	0.82	0.01779
2:126932082:G:C	50	100	0.98	0.09386
2:126932094:G:C	50	98	0.81	0.01816
2:126932316:T:C	50	100	0.95	0.2565
2:126932332:T:C	50	98	0.9	0.02324
2:126932519:A:G	50	100	0.97	0.04575
2:126932549:T:C	50	96	0.91	0.1963
2:126932712:G:A	50	96	0.88	0.1785
2:126932718:G:T	50	100	0.91	0.04975
2:126932754:C:T	50	98	0.93	0.07516
2:126932903:C:G	50	98	0.79	0.07934
2:126932918:C:T	50	100	0.89	0.02324
2:126933221:C:A	50	92	0.74	0.1639
2:126933281:G:A	50	96	0.89	0.03922
2:126933357:G:A	50	96	0.9	0.04448
2:126933430:T:G	50	100	1	0.01271
2:126933772:A:G	50	98	0.95	0.2293
2:126933837:A:C	50	100	0.87	0.02614
2:126933850:A:G	50	100	0.96	0.03722
2:126933858:G:A	50	98	0.99	0.0216
2:126933891:C:T	50	98	0.97	0.01253
2:126934801:A:T	50	98	0.92	0.01652
2:126934884:C:T	50	100	0.94	0.02778
2:126935032:T:C	50	100	1	0.01816
2:126935122:G:A	50	100	0.66	0.01598
2:126935276:T:A	50	98	0.98	0.2229
2:126935336:G:C	50	100	0.92	0.04557
2:126935385:A:C	50	100	0.98	0.01089
2:126935733:C:T	50	100	0.92	0.01779
2:126935833:A:G	50	100	0.86	0.01362
2:126935851:G:A	50	100	1	0.01816
2:126936326:T:A	50	100	0.99	0.03504
2:126937080:C:T	50	100	0.99	0.04176
2:126937525:C:A	50	100	0.99	0.04176
2:126937633:C:T	50	100	0.98	0.08642
2:126937634:G:A	50	100	1	0.08642
2:126938081:G:A	50	100	1	0.08678
2:126938501:T:C	50	100	0.99	0.2295
2:126938663:G:A	50	100	0.95	0.07934
2:126938796:T:C	50	100	0.85	0.01362
2:126938882:C:T	50	100	1	0.01198
2:126939251:C:T	50	100	0.91	0.03813
2:126939447:T:C	50	100	0.8	0.02687
2:126939685:G:T	50	100	0.98	0.02233
2:126939860:G:A	50	100	0.86	0.02251
2:126940412:G:A	50	100	0.97	0.03377
2:126940504:G:A	50	100	1	0.02015
2:126940521:G:A	50	100	0.72	0.07099
2:126940623:T:G	50	100	0.97	0.02233
2:126940761:A:T	50	100	0.94	0.0305
2:126940964:C:G	50	100	0.95	0.05211
2:126941303:C:T	50	100	0.96	0.02233
2:126941550:G:A	50	100	1	0.1038
2:126941574:G:A	50	100	0.83	0.02033
2:126941580:G:A	50	100	0.97	0.04212
2:126941604:G:A	50	96	0.9	0.03141
2:126941612:G:A	50	94	0.96	0.02741
2:126941692:A:G	50	100	0.99	0.2395
2:126941698:G:C	50	100	1	0.1115
2:126941700:T:C	50	100	1	0.1115
2:126941800:C:T	50	100	1	0.01707
2:126941807:G:C	50	100	0.95	0.03667
2:126942189:G:T	50	100	0.99	0.24
2:126942192:C:T	50	100	0.97	0.118
2:126942312:T:C	50	100	1	0.1118
2:126942636:G:A	50	100	0.77	0.01307
2:126943179:G:A	50	100	0.99	0.104
2:126943377:G:A	50	100	0.99	0.104
2:126943833:A:G	50	100	0.99	0.05174
2:126943897:G:A	50	100	0.98	0.2404
2:126944034:C:T	50	100	0.97	0.02524
2:126944160:C:T	50	100	0.92	0.02179
2:126944361:G:A	50	100	0.71	0.01489
2:126944374:G:C	50	100	0.98	0.08715
2:126944450:G:A	50	100	1	0.01634
2:126944528:C:T	50	100	0.93	0.03595
2:126944955:G:A	50	100	0.99	0.2371
2:126945007:G:A	50	100	1	0.1046
2:126945432:A:G	50	100	0.97	0.02542
2:126945650:G:C	50	100	1	0.01634
2:126946848:G:A	50	100	0.76	0.01089
2:126946906:T:C	50	100	1	0.1042
2:126947158:C:T	50	100	0.7	0.01943
2:126947218:C:T	50	100	1	0.01743
2:126947262:G:T	50	100	1	0.1042
2:126947294:T:G	50	100	0.98	0.03141
2:126947369:T:C	50	100	0.98	0.02306
2:126947597:A:G	50	100	1	0.1042
2:126947708:T:C	50	100	0.99	0.2072
2:126947726:G:A	50	100	0.97	0.0167
2:126947754:T:C	50	100	0.98	0.03123
2:126947892:T:C	50	100	1	0.104
2:126947991:C:T	50	96	0.81	0.01943
2:126948009:C:T	50	100	0.99	0.2362
2:126948065:C:T	50	100	0.98	0.1038
2:126948256:T:C	50	100	0.97	0.1046
2:126948273:G:A	50	100	0.92	0.1042
2:126948373:C:G	50	100	0.82	0.02197
2:126948628:C:T	50	100	1	0.1038
2:126948642:C:T	50	100	0.84	0.01525
2:126948654:C:T	50	100	0.99	0.08406
2:126948713:T:C	50	100	1	0.1038
2:126948998:C:T	50	100	1	0.08715
2:126949414:T:C	50	100	1	0.08715
2:126949836:A:G	50	100	1	0.1038
2:126950027:G:A	50	100	1	0.1038
2:126951086:C:T	50	100	1	0.1037
2:126951183:T:A	50	100	1	0.1037
2:126951219:G:A	50	100	1	0.08696
2:126951391:G:A	50	100	1	0.1037
2:126951535:A:G	50	100	1	0.01707
2:126951579:C:T	50	100	0.83	0.01035
2:126951654:T:C	50	100	1	0.08696
2:126951735:C:T	50	100	1	0.01707
2:126951767:C:T	50	100	1	0.1037
2:126951918:C:T	50	100	1	0.01216
2:126951987:C:A	50	100	1	0.1035
2:126951989:T:C	50	100	1	0.1035
2:126952080:C:T	49	100	1	0.1035
2:126952106:G:T	50	100	1	0.1035
2:126952266:T:C	49	98	1	0.1035
2:126952478:T:C	50	100	0.89	0.0216
2:126952498:C:T	50	100	1	0.1035
2:126952816:T:G	50	100	1	0.1035
2:126952912:A:C	50	100	1	0.1035
2:126953314:G:T	50	100	0.98	0.1028
2:126953415:C:T	50	100	1	0.02941
2:126953437:T:C	50	100	1	0.1035
2:126953471:G:A	50	100	0.99	0.03159
2:126953539:C:T	50	100	1	0.1035
2:126953558:C:T	50	100	1	0.1038
2:126953901:C:A	50	98	0.99	0.2371
2:126954150:C:T	50	100	1	0.1329
2:126954326:A:G	50	100	1	0.1035
2:126954399:C:T	50	100	1	0.1035
2:126954433:A:G	50	100	1	0.08678
2:126954467:T:C	50	100	1	0.0256
2:126954539:C:T	50	100	0.97	0.1035
2:126954546:G:A	50	100	1	0.01725
2:126954655:C:T	50	100	1	0.1329
2:126954720:T:G	50	100	0.84	0.01543
2:126955133:A:G	50	100	0.99	0.03177
2:126955288:C:T	50	100	1	0.02941
2:126955325:A:G	50	100	1	0.03159
2:126955489:C:G	50	100	1	0.1037
2:126955507:G:A	50	100	0.99	0.1434
2:126955741:A:G	50	100	1	0.1037
2:126955867:A:G	50	100	1	0.01543
2:126955970:T:C	50	100	0.97	0.0256
2:126956064:A:G	50	100	1	0.01707
2:126956097:G:A	50	100	1	0.1037
2:126956110:C:G	50	100	1	0.1037
2:126956131:C:T	50	100	1	0.02233
2:126956180:T:C	50	100	1	0.1037
2:126956431:T:A	50	98	1	0.1331
2:126956469:T:C	50	100	1	0.1035
2:126956574:A:G	50	100	1	0.1035
2:126956736:C:T	50	100	1	0.08678
2:126956796:T:A	50	100	1	0.1035
2:126956914:A:G	50	100	1	0.1035
2:126956936:A:G	50	100	1	0.1035
2:126957060:A:G	50	100	0.89	0.0216
2:126957138:A:G	50	100	1	0.08406
2:126957304:G:A	50	100	1	0.06264
2:126957419:A:G	50	100	1	0.08442
2:126957776:C:A	50	100	1	0.08406
2:126957910:C:T	50	100	1	0.08406
2:126958003:T:G	50	100	1	0.02088
2:126958077:T:C	50	100	0.84	0.01543
2:126958128:G:C	50	100	1	0.08388
2:126958378:T:C	50	100	0.93	0.03159
2:126958665:T:C	50	100	1	0.01707
2:126958710:G:A	50	100	0.97	0.4192
2:126958833:A:G	50	100	1	0.08388
2:126958848:G:C	50	100	1	0.08388
2:126958917:G:T	50	100	1	0.2175
2:126959021:G:A	50	100	0.97	0.4185
2:126959194:G:A	50	100	1	0.08388
2:126959208:G:C	50	100	0.71	0.04412
2:126959534:T:A	49	100	1	0.08388
2:126959704:C:T	49	100	1	0.01652
2:126959726:C:T	50	100	1	0.01707
2:126959869:C:T	50	100	1	0.08388
2:126959901:G:A	50	100	1	0.08388
2:126959991:T:C	50	100	1	0.08388
2:126960023:C:T	50	100	1	0.1133
2:126960109:G:A	50	100	0.94	0.08406
2:126960246:C:T	50	100	1	0.08406
2:126960288:T:C	50	100	1	0.05301
2:126960535:A:C	50	100	1	0.08406
2:126960748:T:C	50	100	1	0.08406
2:126960966:T:C	50	100	1	0.08406
2:126960967:G:A	50	100	1	0.01652
2:126960986:A:C	50	100	1	0.1135
2:126960987:G:A	50	100	1	0.1135
2:126961155:G:C	50	100	1	0.06754
2:126961393:T:G	48	100	0.94	0.1158
2:126961604:G:A	48	100	0.94	0.1135
2:126962028:C:T	48	100	0.89	0.0256
2:126962445:C:T	48	91.7	0.94	0.4621
2:126962492:C:G	48	100	0.89	0.0541
2:126962744:G:A	48	100	0.99	0.01725
2:126962918:G:A	48	100	0.9	0.0187
2:126963408:A:G	48	100	0.98	0.03032
2:126963613:C:T	48	100	0.96	0.0305
2:126964113:C:T	48	91.7	0.95	0.4617
2:126964213:G:T	48	100	0.96	0.1483
2:126965069:A:G	50	100	1	0.08406
2:126965120:T:C	50	100	1	0.08406
2:126965746:C:G	50	100	0.97	0.08406
2:126966046:T:A	50	100	1	0.08406
2:126966049:C:T	50	100	1	0.08406
2:126966183:G:T	49	100	1	0.0158
2:126966361:T:G	50	100	0.75	0.06245
2:126966408:A:G	50	100	1	0.06245
2:126966494:G:A	50	100	1	0.08406
2:126966644:T:A	50	100	1	0.1463
2:126966738:T:C	50	100	1	0.1463
2:126966967:C:T	50	100	1	0.1463
2:126967034:G:T	50	100	1	0.1463
2:126967097:G:A	50	100	1	0.1463
2:126967119:G:A	50	100	1	0.1463
2:126967274:C:T	50	100	1	0.1463
2:126967289:T:G	50	100	1	0.1463
2:126967509:A:G	50	100	1	0.1463
2:126967516:C:G	50	100	1	0.1463
2:126967604:A:G	50	100	1	0.1463
2:126967651:A:G	50	100	1	0.1465
2:126967730:G:A	50	100	1	0.1465
2:126967750:T:C	50	100	1	0.1465
2:126967780:T:C	50	100	1	0.01634
2:126967990:T:C	50	100	1	0.06245
2:126968132:T:C	50	100	1	0.08406
2:126968192:G:A	50	100	1	0.1465
2:126968303:A:G	50	100	0.97	0.0256
2:126968424:G:A	50	100	0.85	0.01525
2:126968474:C:G	50	100	1	0.0532
2:126968565:G:A	50	100	1	0.08406
2:126968600:G:A	50	100	1	0.08442
2:126968978:G:A	50	100	0.96	0.0236
2:126969068:G:C	50	100	1	0.08406
2:126969315:T:C	50	100	1	0.1465
2:126969581:G:A	50	100	1	0.08406
2:126969591:C:T	50	100	1	0.1465
2:126969762:T:C	50	100	1	0.1463
2:126969788:A:T	50	100	1	0.01707
2:126969872:T:C	50	100	1	0.1465
2:126969896:G:T	50	100	0.97	0.01198
2:126969983:T:C	50	98	0.96	0.02342
2:126970091:G:A	50	100	1	0.1469
2:126970100:A:G	50	100	1	0.1467
2:126970105:A:G	50	100	0.95	0.02324
2:126970162:C:G	50	100	1	0.08424
2:126970188:G:T	50	96	0.74	0.0167
2:126970320:C:T	50	100	0.93	0.02342
2:126970478:T:C	50	100	0.99	0.207
2:126970840:G:T	50	100	1	0.1547
2:126971014:T:G	50	100	1	0.1543
2:126971070:C:A	50	100	1	0.08406
2:126971436:G:A	50	100	1	0.08406
2:126971440:C:T	50	100	1	0.1549
2:126971450:A:G	50	100	1	0.08406
2:126971544:G:C	50	98	0.96	0.4341
2:126971784:C:A	47	100	0.89	0.02669
2:126971790:A:G	49	98	0.95	0.1714
2:126972098:G:A	50	100	0.64	0.01652
2:126972117:C:T	50	98	1	0.01852
2:126972144:C:A	50	100	0.99	0.07516
2:126972234:C:T	50	100	0.97	0.3442
2:126972524:G:A	50	100	0.98	0.09205
2:126972569:G:T	50	100	1	0.01543
2:126972827:T:A	50	100	1	0.08261
2:126972999:G:A	50	100	0.94	0.03994
2:126973190:C:T	50	100	0.99	0.06627
2:126973195:C:A	50	100	1	0.02233
2:126973701:C:T	50	100	0.95	0.02233
2:126974095:A:G	50	100	0.98	0.06954
2:126974333:A:G	50	100	0.82	0.01525
2:126974546:G:A	50	100	0.94	0.02288
2:126974687:G:C	50	98	0.95	0.1641
2:126974886:G:A	50	98	0.94	0.1051
2:126974912:T:G	50	100	0.95	0.02306
2:126974933:A:T	50	100	0.96	0.01235
2:126975012:G:C	50	98	0.95	0.1997
2:126975121:C:T	50	100	0.95	0.02288
2:126975220:G:A	50	100	0.95	0.02288
2:126975324:A:G	50	100	0.95	0.02342
2:126975668:T:G	50	98	0.61	0.01725
2:126975934:T:C	50	100	0.85	0.01906
2:126976051:G:A	50	100	0.96	0.01325
2:126976073:C:T	50	100	0.96	0.02306
2:126976201:T:G	50	100	0.97	0.08969
2:126976559:T:C	50	100	0.96	0.02324
2:126976980:C:A	50	100	0.88	0.01834
2:126977034:C:G	50	100	0.95	0.02215
2:126977509:C:T	50	100	0.94	0.01325
2:126977514:T:C	50	100	0.89	0.02306
2:126977528:G:A	50	96	0.89	0.185
2:126977674:C:T	50	100	0.97	0.1138
2:126977902:G:A	50	100	0.95	0.1138
2:126977913:C:G	50	100	0.99	0.03722
2:126978089:C:G	50	100	0.99	0.01416
2:126978090:A:T	50	100	0.64	0.01652
2:126978288:G:A	50	100	0.94	0.0719
2:126978556:A:G	50	100	0.92	0.0138
2:126978619:C:T	50	100	0.84	0.01398
2:126978678:G:A	50	100	0.93	0.01344
2:126978708:G:A	50	100	0.61	0.01489
2:126978885:C:T	50	100	0.98	0.01761
2:126979023:C:T	50	100	0.96	0.08678
2:126979064:C:G	50	100	0.98	0.3889
2:126979161:G:A	50	100	0.97	0.1516
2:126979210:G:A	50	100	0.95	0.1166
2:126980056:A:G	50	100	0.99	0.402
2:126980168:C:T	50	100	0.93	0.06681
2:126980453:G:A	50	100	0.96	0.01688
2:126980542:A:G	50	100	0.99	0.01761
2:126980937:T:C	50	100	0.99	0.468
2:126981266:G:C	50	100	1	0.4637
2:126981298:C:A	50	100	1	0.4637
2:126981510:G:A	50	100	1	0.4637
2:126981515:A:G	49	100	1	0.4642
2:126981692:G:T	50	100	1	0.4633
2:126981777:C:T	50	100	1	0.09023
2:126981985:T:G	50	100	0.92	0.01434
2:126982193:G:A	50	100	0.98	0.03468
2:126982415:G:A	50	100	1	0.4633
2:126982454:C:T	50	100	1	0.01761
2:126982483:A:G	50	100	1	0.4633
2:126982533:A:G	50	100	1	0.4633
2:126982739:G:A	50	100	0.99	0.4188
2:126983315:T:A	50	100	1	0.4633
2:126984245:T:C	50	100	1	0.4466
2:126984368:G:A	50	100	0.97	0.4633
2:126984432:T:C	49	98	0.95	0.03032
2:126984480:A:G	50	100	0.99	0.02415
2:126984702:G:A	50	100	1	0.01216
2:126984729:A:G	50	98	0.99	0.09023
2:126984930:T:A	50	100	0.99	0.07807
2:126985287:T:A	50	94	0.99	0.4539
2:126985289:T:A	50	100	0.94	0.03177
2:126985291:T:A	50	96	1	0.4457
2:126985295:T:A	50	96	0.99	0.4443
2:126985405:C:T	50	100	1	0.01761
2:126985487:A:G	50	98	0.99	0.4239
2:126985617:G:C	50	100	1	0.4466
2:126985925:G:C	50	100	0.99	0.3871
2:126986282:C:T	50	98	1	0.4631
2:126986313:C:G	50	100	1	0.4466
2:126986318:T:A	50	100	0.66	0.02524
2:126986525:C:G	50	100	1	0.4635
2:126986712:G:C	50	100	1	0.4466
2:126986763:G:T	50	100	1	0.09005
2:126986764:A:C	50	100	1	0.08987
2:126986832:A:C	50	100	0.91	0.0512
2:126987265:C:T	50	100	1	0.4635
2:126987469:C:T	50	98	0.66	0.03994
2:126987557:G:A	50	98	0.97	0.03885
2:126987609:C:G	50	100	1	0.01216
2:126987648:G:T	50	96	0.94	0.1899
2:126987917:G:A	50	100	1	0.01707
2:126988060:C:T	50	100	1	0.4468
2:126988487:C:T	50	100	1	0.4466
2:126988497:C:G	50	100	0.73	0.0187
2:126988518:G:A	50	100	0.99	0.03177
2:126988588:A:G	50	100	0.97	0.02451
2:126988780:C:T	50	100	1	0.03504
2:126989340:G:A	50	92	1	0.471
2:126989376:C:A	50	100	0.98	0.01216
2:126989377:G:T	50	100	1	0.03486
2:126989386:C:T	50	100	0.8	0.0187
2:126989442:C:A	50	100	1	0.447
2:126989559:C:A	50	100	0.97	0.01216
2:126989574:T:A	50	100	1	0.4472
2:126989717:C:T	50	100	0.91	0.05102
2:126989824:C:G	50	100	1	0.449
2:126989842:G:A	50	100	1	0.4495
2:126989895:C:T	50	100	1	0.4495
2:126989930:C:A	50	100	1	0.4495
2:126989968:A:G	50	100	0.97	0.01216
2:126989992:C:G	50	100	0.92	0.01434
2:126990207:A:T	50	100	0.98	0.4604
2:126990234:T:C	50	100	0.99	0.4493
2:126990238:T:C	50	100	0.99	0.4493
2:126990536:A:G	50	100	0.97	0.4624
2:126990697:G:T	50	100	0.99	0.4493
2:126990879:G:A	50	100	0.99	0.4493
2:126991102:G:T	50	100	0.96	0.05011
2:126991354:A:G	50	100	0.99	0.4622
2:126991376:G:A	50	100	0.96	0.02124
2:126991698:T:C	50	100	0.8	0.03177
2:126991973:C:T	50	100	1	0.01216
2:126992381:G:A	50	100	1	0.01761
2:126992429:G:C	50	100	0.96	0.02741
2:126992610:A:C	50	100	1	0.0345
2:126992886:A:G	50	100	0.97	0.3889
2:126993206:C:G	50	100	0.97	0.411
2:126993281:C:T	50	100	1	0.03413
2:126993442:G:A	50	100	0.9	0.0138
2:126993560:G:A	50	100	0.9	0.01743
2:126993765:C:T	50	100	0.98	0.01362
2:126993817:A:G	50	96	0.86	0.3932
2:126993828:T:A	50	100	0.92	0.07807
2:126993845:A:C	50	96	0.86	0.4412
2:126993914:C:T	50	100	0.87	0.03105
2:126994084:A:C	50	100	0.8	0.01362
2:126994493:A:C	50	100	0.76	0.0138
2:126994614:C:A	50	100	0.66	0.03903
2:126994813:C:T	50	98	0.84	0.01852
2:126995148:C:T	50	100	0.78	0.03086
2:126995250:T:C	50	100	0.8	0.02705
2:126995327:G:A	50	92	0.69	0.03086
2:126995692:C:T	50	94	0.88	0.3537
2:126996121:G:A	50	100	0.91	0.1527
2:126996180:A:T	50	100	0.92	0.03922
2:126996296:T:A	50	100	0.98	0.03123
2:126996297:C:A	50	100	0.96	0.03123
2:126996950:A:G	50	100	0.98	0.1785
2:126996992:A:G	50	100	0.91	0.01616
2:126997023:A:C	50	100	0.98	0.158
2:126997076:G:A	50	98	0.98	0.03014
2:126997359:C:A	50	100	0.98	0.158
2:126997369:T:C	50	100	0.98	0.2308
2:126997514:C:G	50	100	0.99	0.01979
2:126997642:C:G	50	100	0.99	0.03177
2:126997718:G:A	50	100	0.98	0.2304
2:126997821:A:G	50	100	0.98	0.2306
2:126997850:T:C	50	100	0.94	0.0394
2:126997981:A:C	50	100	0.94	0.03922
2:126998007:A:G	50	100	0.97	0.4889
2:126998610:G:A	45	100	0.72	0.01852
2:126998824:T:A	50	100	0.98	0.2977
2:126998873:G:A	50	100	0.99	0.04375
2:126998884:C:T	50	100	0.99	0.3954
2:126998981:A:T	50	100	0.98	0.1538
2:126999154:C:A	50	100	0.99	0.04357
2:126999237:T:C	50	100	0.98	0.1619
2:126999378:G:A	50	100	0.98	0.1536
2:126999585:C:G	50	100	0.92	0.07988
2:126999787:G:A	50	100	0.85	0.01198
2:126999835:C:T	50	100	0.99	0.4401
2:126999995:A:T	50	100	0.99	0.03195
2:127000126:G:A	50	100	0.99	0.4401
2:127000322:A:C	50	100	0.99	0.4403
2:127000335:G:A	50	100	0.99	0.4403
2:127000438:T:C	50	100	0.99	0.4405
2:127000479:A:G	50	100	1	0.4706
2:127000517:G:A	50	100	1	0.4704
2:127000696:C:T	50	100	1	0.04357
2:127000699:C:T	50	100	0.93	0.01598
2:127000824:C:T	50	98	1	0.4704
2:127000872:C:T	50	100	0.99	0.2331
2:127001080:A:G	50	100	1	0.4746
2:127001253:C:G	50	100	0.99	0.2164
2:127001538:A:G	50	100	0.99	0.1892
2:127001546:G:A	50	100	1	0.04357
2:127001577:A:G	50	98	1	0.4711
2:127001634:T:C	50	100	0.99	0.2162
2:127001764:T:A	50	100	0.99	0.1892
2:127001841:A:G	50	100	0.99	0.01979
2:127001957:C:T	50	100	1	0.4268
2:127002031:C:T	50	100	0.99	0.2333
2:127002382:C:T	50	100	1	0.4708
2:127002386:C:T	50	100	0.98	0.1921
2:127002495:T:C	50	100	1	0.04357
2:127002499:T:C	50	100	1	0.4708
2:127002611:G:A	50	100	1	0.04357
2:127002928:G:A	50	100	0.98	0.01834
2:127002941:A:T	50	100	1	0.4708
2:127002978:C:T	50	100	1	0.4708
2:127003142:G:A	50	100	1	0.427
2:127003221:C:T	50	100	0.99	0.1885
2:127003225:T:C	50	100	1	0.4708
2:127003472:G:A	50	100	1	0.4708
2:127003530:A:G	50	100	0.99	0.4985
2:127003558:A:G	50	100	1	0.4708
2:127003995:A:G	50	100	0.99	0.1921
2:127004027:G:A	50	100	1	0.04357
2:127004395:A:T	50	98	0.95	0.1848
2:127004437:G:C	50	100	0.98	0.01561
2:127004453:C:T	50	100	0.99	0.1923
2:127004623:A:G	50	100	1	0.4891
2:127004852:G:A	50	100	1	0.4946
2:127004877:T:C	50	100	0.99	0.1846
2:127005377:T:G	50	100	1	0.04357
2:127005412:A:C	50	100	1	0.4314
2:127005528:C:T	50	100	0.98	0.0236
2:127005646:A:G	50	100	0.99	0.1921
2:127005753:C:T	50	98	0.99	0.2171
2:127005808:G:A	50	98	1	0.4236
2:127006317:G:T	50	100	1	0.04375
2:127006346:C:T	50	100	1	0.4076
2:127006368:G:T	50	100	0.99	0.496
2:127006408:G:A	50	98	0.93	0.01089
2:127006607:C:T	50	100	1	0.4076
2:127007139:A:G	50	100	0.96	0.04375
2:127007173:C:G	50	100	0.99	0.4063
2:127007250:T:A	50	100	0.97	0.1848
2:127007291:C:T	50	100	0.99	0.04357
2:127007461:T:C	50	100	0.99	0.04357
2:127007572:A:C	50	100	0.99	0.08842
2:127007747:G:A	50	100	0.99	0.08842
2:127008093:C:T	50	100	0.99	0.04357
2:127008320:C:A	50	100	1	0.407
2:127008932:G:A	50	100	0.98	0.04484
2:127009035:T:A	50	100	0.99	0.4063
2:127009149:G:A	50	100	0.82	0.02723
2:127009307:G:A	50	100	0.99	0.04357
2:127009452:A:G	50	96	0.8	0.01253
2:127009955:G:A	50	100	0.99	0.4996
2:127011018:G:A	50	100	0.99	0.4054
2:127011091:T:C	50	100	0.99	0.04521
2:127011319:G:A	50	100	0.99	0.04357
2:127011340:A:G	50	100	0.98	0.08878
2:127012095:G:A	49	98	0.94	0.1872
2:127012304:G:A	50	100	0.98	0.04521
2:127012323:G:T	50	100	0.98	0.02142
2:127012617:C:T	50	98	0.94	0.03195
2:127012979:C:T	50	100	0.94	0.2997
2:127013049:C:T	50	100	0.98	0.01598
2:127013090:T:C	50	100	0.94	0.3076
2:127013091:G:A	50	100	0.94	0.2593
2:127013430:A:G	50	96	0.84	0.4927
2:127013480:T:C	50	98	0.88	0.1543
2:127013780:A:G	50	96	0.8	0.1184
2:127014111:C:T	50	100	0.96	0.03395
2:127014261:G:A	50	96	0.87	0.1265
2:127014384:A:T	50	100	0.96	0.03377
2:127014471:T:C	50	98	0.9	0.0463
2:127014560:C:A	50	100	0.79	0.102
2:127014561:C:T	50	98	0.9	0.04267
2:127014573:C:G	50	100	0.91	0.1358
2:127014797:C:T	50	98	0.91	0.358
2:127015387:C:T	50	98	0.92	0.1111
2:127015406:G:A	50	96	0.72	0.04956
2:127015948:C:T	49	95.9	0.79	0.06917
2:127015951:G:A	49	98	0.95	0.04394
2:127016136:A:T	50	100	1	0.03577
2:127016162:G:A	50	100	0.92	0.1156
2:127016304:G:T	50	100	0.95	0.04375
2:127016322:C:A	50	100	0.95	0.04394
2:127016334:C:T	50	100	1	0.03595
2:127017179:C:T	50	100	0.63	0.01507
2:127017347:C:T	50	100	0.97	0.05882
2:127017592:G:A	50	98	0.97	0.05864
2:127018179:G:A	50	98	0.95	0.0354
2:127018478:T:C	50	100	0.89	0.1144
2:127018975:C:T	50	96	0.89	0.04684
2:127019002:G:C	50	96	0.93	0.3232
2:127019524:T:C	50	100	0.96	0.2825
2:127020213:G:A	50	100	0.95	0.02687
2:127020298:T:C	50	100	0.99	0.2072
2:127020341:A:C	50	98	0.98	0.11
2:127020484:C:G	50	98	0.99	0.03758
2:127020587:C:A	50	100	0.99	0.05301
2:127020659:A:G	50	100	0.99	0.4468
2:127021066:C:G	50	100	0.98	0.2017
2:127021611:T:G	50	100	0.99	0.06609
2:127021936:A:T	50	98	0.85	0.0236
2:127021947:A:G	50	100	0.99	0.3987
2:127022823:C:T	50	100	0.98	0.1529
2:127022956:T:C	50	98	0.99	0.4677
2:127022968:A:G	50	98	0.99	0.4601
2:127023328:A:G	50	98	0.99	0.4677
2:127023909:A:C	50	100	0.95	0.02741
2:127023941:A:G	50	98	1	0.466
2:127024079:T:C	50	98	0.65	0.01471
2:127024083:T:C	50	98	1	0.466
2:127024178:G:C	50	100	1	0.2092
2:127024236:T:C	50	98	0.99	0.4751
2:127024746:T:C	50	98	1	0.4659
2:127024976:C:T	50	98	1	0.09277
2:127025023:G:A	50	100	0.99	0.2095
2:127025080:C:G	50	100	0.99	0.2093
2:127025700:G:C	50	98	0.99	0.2409
2:127025830:G:A	50	100	1	0.1569
2:127026197:A:C	50	98	0.99	0.2411
2:127026270:T:G	50	98	1	0.256
2:127026315:C:T	50	98	0.99	0.2411
2:127026455:A:C	50	100	0.99	0.3972
2:127026497:A:C	50	100	1	0.06572
2:127027271:C:G	50	100	0.99	0.4931
2:127027374:G:C	50	100	0.98	0.3593
2:127027386:C:T	50	100	1	0.498
2:127027508:C:T	50	100	1	0.2093
2:127027636:A:G	50	98	1	0.06536
2:127027673:T:A	50	98	1	0.2427
2:127027827:G:A	50	100	1	0.498
2:127028106:A:G	50	100	1	0.0659
2:127028383:C:G	50	100	1	0.498
2:127028477:G:A	50	98	1	0.06536
2:127028686:G:A	50	100	1	0.01398
2:127029025:C:T	50	100	1	0.0659
2:127029182:G:A	50	100	1	0.4982
2:127029680:A:G	50	96	0.92	0.02578
2:127029699:G:A	50	98	1	0.4012
2:127029883:G:A	50	94	0.85	0.04829
2:127031119:G:A	50	100	0.99	0.0659
2:127031229:C:T	50	100	1	0.4337
2:127031264:G:A	50	100	0.89	0.06609
2:127031459:G:A	50	98	0.98	0.1805
2:127031509:C:T	50	98	0.98	0.02796
2:127031658:T:C	50	100	1	0.4336
2:127031660:C:T	50	100	1	0.4337
2:127031876:G:C	50	98	1	0.03195
2:127031913:G:A	50	100	1	0.2046
2:127031976:G:A	50	100	1	0.4288
2:127032065:C:T	50	100	1	0.2048
2:127032131:C:T	50	100	1	0.4337
2:127032831:G:A	50	100	0.89	0.0256
2:127033149:T:A	50	100	1	0.01307
2:127033302:A:G	50	100	1	0.4392
2:127033596:G:A	50	100	1	0.4392
2:127033705:G:A	50	98	1	0.09786
2:127033724:T:G	50	100	0.98	0.01688
2:127034076:A:T	50	100	1	0.3971
2:127034219:T:C	50	100	1	0.4392
2:127034573:C:T	50	100	1	0.1589
2:127034897:T:C	50	100	1	0.4392
2:127035014:C:A	50	100	0.95	0.02814
2:127035289:T:C	50	100	0.99	0.06609
2:127035453:A:G	50	100	1	0.4421
2:127035609:T:A	50	100	1	0.4276
2:127035644:C:G	50	100	0.92	0.03286
2:127035663:T:C	50	100	0.96	0.02814
2:127036143:T:C	50	100	1	0.0699
2:127037110:T:G	50	100	1	0.01398
2:127037245:A:G	50	100	0.99	0.06972
2:127037488:T:A	50	100	1	0.1111
2:127037787:C:G	50	100	1	0.01852
2:127037952:G:A	50	100	1	0.01707
2:127037964:C:T	50	98	1	0.4074
2:127038368:T:C	50	98	1	0.4009
2:127038394:G:A	50	98	0.94	0.06373
2:127038444:A:G	50	98	1	0.4021
2:127038536:G:A	50	100	0.67	0.01761
2:127038953:T:A	50	98	0.97	0.03359
2:127039012:G:T	50	98	1	0.03177
2:127039090:G:A	50	100	0.97	0.06028
2:127039509:G:T	50	100	0.98	0.0285
2:127039538:A:C	50	100	0.98	0.1777
2:127039981:G:A	50	98	1	0.03195
2:127040080:C:A	50	98	1	0.4016
2:127040153:C:T	50	96	1	0.08007
2:127040165:G:A	50	96	0.99	0.1955
2:127040694:G:A	50	100	0.95	0.1966
2:127041280:G:A	50	100	0.74	0.0138
2:127041525:G:A	50	98	1	0.03177
2:127041619:C:A	50	96	1	0.07825
2:127041625:C:T	50	98	1	0.1102
2:127042197:T:G	47	95.7	0.93	0.06609
2:127042202:T:G	50	96	0.98	0.06336
2:127042474:C:T	50	98	0.96	0.02814
2:127042739:T:G	50	98	0.98	0.1683
2:127042842:G:A	50	98	0.99	0.06463
2:127043129:G:A	50	98	1	0.1924
2:127043135:T:G	50	100	0.9	0.01017
2:127043360:A:C	50	100	0.83	0.01126
2:127043405:A:G	50	100	1	0.3713
2:127043754:T:G	50	100	1	0.06064
2:127043761:G:A	50	98	1	0.03105
2:127043944:T:A	50	94	0.74	0.03922
2:127044071:G:A	50	100	1	0.3154
2:127044714:A:T	50	100	1	0.3713
2:127044799:A:C	50	100	1	0.3713
2:127045024:G:C	50	94	0.99	0.2928
2:127045050:C:A	50	92	0.66	0.02469
2:127045128:G:T	50	100	0.96	0.02832
2:127045859:T:A	50	100	1	0.3967
2:127047123:G:T	50	98	1	0.3911
2:127047241:A:T	50	96	1	0.3911
2:127047897:C:T	49	98	0.98	0.1721
2:127048025:C:T	50	100	0.98	0.01107
2:127048444:G:T	50	100	0.94	0.01289
2:127049029:G:C	50	96	1	0.1917
2:127049149:C:A	50	100	0.99	0.01543
2:127049443:A:G	50	100	1	0.3963
2:127049451:C:T	50	98	1	0.1917
2:127049958:C:T	50	100	0.97	0.03068
2:127050278:C:T	50	100	0.97	0.05937
2:127050365:C:T	50	100	0.98	0.1683
2:127050500:G:A	50	100	1	0.03159
2:127050540:C:G	50	100	1	0.06663
2:127050551:C:G	50	100	1	0.06663
2:127050585:G:A	50	100	1	0.2082
2:127050594:G:A	50	100	0.98	0.1685
2:127050650:A:T	50	98	1	0.3798
2:127050956:G:A	50	100	0.99	0.3188
2:127051006:G:A	50	98	1	0.01362
2:127051333:G:A	50	98	1	0.4132
2:127051587:A:G	50	98	1	0.4056
2:127051591:G:A	50	98	0.97	0.1538
2:127051702:T:C	50	100	0.99	0.02269
2:127051932:T:G	50	98	1	0.3627
2:127051933:A:C	50	98	1	0.3627
2:127053011:G:A	50	100	1	0.0167
2:127053112:A:G	50	100	0.99	0.01634
2:127053121:C:T	50	100	1	0.3807
2:127053466:G:A	50	98	1	0.10780000000000001
2:127053855:T:G	50	100	1	0.03068
2:127054103:G:C	50	98	0.85	0.0236
2:127054198:C:T	50	100	0.97	0.07135
2:127054234:C:T	50	100	1	0.06028
2:127054238:A:G	50	100	0.91	0.02306
2:127054384:C:T	50	98	0.81	0.04212
2:127054551:G:C	50	100	1	0.4031
2:127054680:G:A	50	100	0.97	0.02651
2:127054698:C:T	50	100	1	0.07607
2:127054892:A:G	50	100	1	0.4995
2:127055056:C:A	50	100	1	0.07607
2:127055229:C:G	50	100	1	0.0492
2:127055619:C:T	50	100	0.93	0.06627
2:127055911:C:T	50	100	0.99	0.01071
2:127056047:G:A	50	100	0.98	0.01398
2:127056250:C:T	50	100	1	0.03159
2:127056381:G:T	50	100	0.87	0.02542
2:127056725:C:T	50	98	0.97	0.03341
2:127056845:A:G	50	98	0.99	0.402
2:127057058:G:T	50	98	0.92	0.02651
2:127057149:A:G	50	100	1	0.3134
2:127057200:G:A	50	98	0.99	0.1727
2:127057205:G:A	50	100	1	0.309
2:127057259:T:C	50	98	1	0.1932
2:127057662:G:A	50	100	0.99	0.06046
2:127057813:C:A	50	100	0.99	0.01307
2:127058543:T:C	50	100	1	0.3141
2:127058848:A:G	50	100	1	0.4301
2:127058899:A:G	50	100	1	0.06046
2:127058960:G:A	50	100	1	0.06046
2:127059056:G:A	50	98	0.99	0.1727
2:127059119:C:T	50	100	1	0.06064
2:127059167:G:T	50	98	0.98	0.1645
2:127059852:G:A	50	100	0.98	0.02869
2:127059939:C:T	50	100	0.78	0.01979
2:127059970:C:T	50	98	1	0.3332
2:127060445:C:T	50	100	0.99	0.07752
2:127060830:G:A	50	100	1	0.3094
2:127061026:C:A	50	100	0.92	0.01325
2:127061163:C:T	49	100	0.98	0.06536
2:127061205:G:C	47	93.6	0.96	0.0886
2:127061981:C:A	50	100	0.92	0.01253
2:127062201:C:T	50	100	0.98	0.07317
2:127062507:T:C	50	98	1	0.3232
2:127062610:C:A	50	98	1	0.323
2:127062805:G:T	50	98	1	0.06409
2:127063509:C:T	50	100	1	0.3273
2:127063631:G:A	50	98	1	0.06481
2:127063876:C:T	50	98	0.99	0.1841
2:127063877:G:A	49	98	0.98	0.07752
2:127063923:T:C	50	98	1	0.3275
2:127064263:G:C	50	100	1	0.3273
2:127064471:T:C	50	100	0.99	0.07698
2:127064560:T:C	50	98	0.99	0.4198
2:127064584:C:T	50	98	1	0.1841
2:127065140:C:G	50	100	0.85	0.02197
2:127066110:A:G	50	98	1	0.1841
2:127066937:A:G	50	100	1	0.423
2:127067213:C:A	50	100	0.99	0.01924
2:127067428:C:G	50	100	1	0.03322
2:127067454:A:G	50	98	0.99	0.3308
2:127067500:T:C	50	98	0.96	0.0423
2:127067541:A:G	50	96	0.99	0.3693
2:127068392:G:A	50	98	0.98	0.173
2:127068683:A:G	50	100	0.97	0.1069
2:127068957:A:G	50	94	0.98	0.3332
2:127069056:A:G	50	98	0.97	0.2607
2:127069257:G:A	50	96	1	0.1846
2:127069479:T:A	50	100	0.98	0.1097
2:127069480:C:T	50	100	0.98	0.132
2:127069571:G:A	50	96	0.98	0.063
2:127069831:G:A	50	100	0.62	0.01071
2:127071365:G:A	50	98	0.98	0.3646
2:127071422:G:A	50	98	0.98	0.1093
2:127071706:C:T	50	98	1	0.185
2:127072013:C:T	50	100	0.98	0.02832
2:127072128:T:C	50	98	0.97	0.11
2:127072225:A:C	50	100	0.97	0.4884
2:127072367:T:C	50	96	0.98	0.1875
2:127072545:C:T	50	100	0.96	0.0748
2:127072588:A:T	50	100	0.71	0.01979
2:127072643:A:C	50	100	0.95	0.1138
2:127072723:C:T	50	100	0.96	0.4938
2:127072819:C:T	50	100	0.97	0.01289
2:127072821:G:A	50	98	0.94	0.4915
2:127073033:A:G	50	94	0.9	0.4987
2:127073127:C:T	50	98	0.83	0.06354
2:127074065:A:G	50	96	0.84	0.114
2:127074235:T:C	50	96	0.86	0.1068
2:127074487:G:A	50	100	0.8	0.02033
2:127074501:C:G	50	100	0.86	0.01126
2:127074769:C:T	50	98	0.97	0.132
2:127074772:G:A	50	98	0.97	0.1324
2:127074847:C:A	50	98	0.98	0.1042
2:127074851:C:T	50	98	0.98	0.1354
2:127074890:G:C	50	100	0.98	0.02578
2:127075108:T:G	50	100	1	0.1378
2:127075257:C:G	50	100	1	0.1376
2:127075288:C:G	50	100	1	0.1376
2:127075308:T:G	50	100	1	0.1376
2:127075402:C:T	50	100	1	0.02596
2:127075463:T:C	50	100	1	0.02578
2:127075742:A:G	49	87.8	0.66	0.01834
2:127075833:G:A	45	100	1	0.1423
2:127075852:C:T	50	100	0.88	0.01035
2:127076041:C:T	50	100	1	0.1113
2:127076042:G:A	50	100	0.93	0.02378
2:127076160:T:C	50	100	1	0.1467
2:127076263:G:A	50	100	0.86	0.01961
2:127076319:A:T	50	100	1	0.1423
2:127076387:C:T	50	100	1	0.1423
2:127076560:T:C	50	100	1	0.1423
2:127076793:C:T	50	100	1	0.1113
2:127076808:T:C	50	100	1	0.1423
2:127076883:T:C	50	96	0.95	0.468
2:127076952:C:T	50	100	1	0.1425
2:127077004:G:C	50	100	1	0.1115
2:127077079:C:A	50	100	1	0.1425
2:127077216:C:T	50	100	1	0.1427
2:127077238:G:A	50	100	1	0.03086
2:127077429:G:A	50	100	1	0.1113
2:127077470:A:C	50	100	0.97	0.2308
2:127077546:T:C	50	100	1	0.1469
2:127077618:G:A	50	100	0.99	0.03813
2:127077659:T:G	50	100	0.97	0.2309
2:127077797:A:C	50	100	1	0.144
2:127078003:T:C	50	100	1	0.1129
2:127078048:T:C	50	100	1	0.1129
2:127078059:A:G	50	100	1	0.1131
2:127078090:C:G	50	100	1	0.1129
2:127078193:A:C	50	98	1	0.1169
2:127078197:A:C	50	100	1	0.1489
2:127078251:T:C	50	100	1	0.1129
2:127078463:G:A	50	100	1	0.03159
2:127078790:T:A	50	100	1	0.1496
2:127079197:C:A	50	100	1	0.03141
2:127079351:A:G	50	100	1	0.1443
2:127079361:C:T	50	100	0.78	0.02124
2:127079465:G:T	50	100	1	0.1445
2:127079490:T:C	50	100	0.94	0.01216
2:127080123:C:T	50	100	0.88	0.01652
2:127080539:C:T	50	100	0.97	0.1158
2:127081103:C:A	50	100	0.91	0.02614
2:127081191:T:C	50	100	0.96	0.122
2:127081619:G:A	50	100	0.97	0.06445
2:127081687:G:C	50	100	0.91	0.02741
2:127081858:C:T	50	98	0.98	0.06463
2:127081898:G:A	50	92	0.96	0.3348
2:127081937:G:A	50	100	0.97	0.1273
2:127081958:T:C	50	94	0.92	0.1837
2:127082205:C:A	49	98	0.96	0.3257
2:127082808:C:T	50	100	0.98	0.1376
2:127082912:C:A	50	100	0.98	0.1378
2:127083138:G:A	50	98	0.97	0.1801
2:127083172:A:G	50	100	0.97	0.1385
2:127083291:T:G	50	98	0.96	0.2663
2:127083328:C:T	50	96	0.84	0.01834
2:127083761:T:C	50	100	0.97	0.1383
2:127084010:A:G	50	100	0.81	0.01253
2:127084039:A:C	50	100	0.99	0.01126
2:127084193:C:T	50	98	0.97	0.266
2:127084286:G:T	50	100	0.88	0.01924
2:127084354:C:T	50	100	0.97	0.1786
2:127084369:C:T	50	98	0.98	0.1805
2:127084585:C:A	50	100	0.99	0.06282
2:127084586:A:G	50	98	0.97	0.238
2:127084807:C:T	50	98	0.98	0.2286
2:127085031:A:G	50	96	0.98	0.374
2:127085175:A:G	50	100	0.99	0.1409
2:127085298:C:T	50	100	0.99	0.1028
2:127085617:C:A	50	100	0.99	0.1374
2:127085666:C:A	50	100	0.99	0.1403
2:127085913:A:G	50	100	0.98	0.0345
2:127085993:C:T	50	100	1	0.06808
2:127086080:T:C	50	98	0.98	0.3829
2:127086096:T:C	50	100	0.98	0.0345
2:127086143:G:T	50	100	0.98	0.305
2:127086199:T:A	50	98	0.98	0.3827
2:127086585:G:A	50	100	0.99	0.4214
2:127086653:G:A	50	100	1	0.07226
2:127086781:T:C	50	100	0.99	0.3804
2:127086831:A:G	50	100	0.99	0.3824
2:127087159:A:C	50	98	0.99	0.3798
2:127087772:C:A	50	100	0.87	0.01979
2:127088199:G:A	50	100	0.87	0.01652
2:127088247:G:T	50	100	0.98	0.38
2:127088745:A:C	50	98	0.99	0.1914
2:127088929:T:C	50	100	0.98	0.1122
2:127088958:G:A	50	98	0.82	0.01126
2:127088991:A:C	50	100	0.98	0.3813
2:127089231:G:A	50	100	0.99	0.3072
2:127089566:A:G	50	100	0.98	0.3415
2:127090160:A:C	50	100	0.88	0.01834
2:127090354:G:A	49	100	0.98	0.2491
2:127090465:C:T	50	100	0.99	0.1848
2:127090925:G:T	50	100	1	0.09205
2:127091360:A:C	50	100	0.99	0.1872
2:127091561:G:A	50	100	1	0.09205
2:127091576:C:G	50	100	1	0.09168
2:127092067:C:T	50	100	0.97	0.01071
2:127092119:T:C	50	100	0.99	0.4699
2:127092465:C:G	50	100	0.99	0.4704
2:127092716:A:G	50	100	0.99	0.1224
2:127092925:T:C	50	98	0.99	0.3228
2:127093042:C:G	50	98	0.99	0.1906
2:127094121:A:G	50	100	0.99	0.3998
2:127094445:G:C	50	100	0.99	0.189
2:127094480:G:A	50	98	0.98	0.1736
2:127094628:G:A	50	100	0.99	0.2081
2:127095353:G:A	50	100	0.99	0.4
2:127095626:A:G	50	100	1	0.08315
2:127096511:G:A	50	100	0.83	0.01271
2:127096974:A:G	50	98	1	0.4032
2:127097057:G:A	50	98	1	0.3991
2:127097210:G:A	50	98	1	0.2093
2:127097309:C:G	50	100	1	0.09241
2:127097312:T:C	50	100	1	0.09223
2:127097317:T:C	49	100	0.96	0.09277
2:127097340:C:A	49	95.9	0.91	0.04412
2:127097799:T:C	50	100	1	0.376
2:127097816:C:T	50	100	0.99	0.0915
2:127097833:C:T	50	100	1	0.3437
2:127098420:G:A	50	100	0.78	0.01071
2:127099158:G:A	50	100	1	0.3934
2:127099470:G:A	50	100	1	0.3932
2:127100321:C:T	50	100	0.94	0.04103
2:127100370:T:C	50	100	1	0.3798
2:127100560:C:T	50	100	1	0.08279
2:127101005:G:T	48	91.7	0.97	0.2131
2:127101089:C:G	50	98	0.98	0.02487
2:127101168:A:G	50	100	1	0.4109
2:127101409:A:G	50	100	0.99	0.0394
2:127101434:G:A	50	100	0.98	0.1585
2:127101837:G:A	50	100	1	0.1805
2:127101842:T:C	50	100	0.99	0.1048
2:127101865:A:G	50	100	1	0.3789
2:127102126:C:T	50	100	1	0.2088
2:127102190:G:A	50	100	0.99	0.1803
2:127102396:G:T	50	98	1	0.08769
2:127102573:C:A	50	100	1	0.4125
2:127102771:C:G	50	100	0.96	0.03885
2:127103254:C:G	50	100	1	0.3402
2:127103304:C:T	50	100	1	0.2068
2:127103830:G:C	50	100	0.97	0.06118
2:127103870:C:T	50	100	1	0.2068
2:127104190:T:A	50	100	1	0.2702
2:127104330:G:C	50	100	0.99	0.2723
2:127104478:G:A	50	100	1	0.157
2:127104557:C:T	50	100	1	0.4771
2:127104799:C:T	50	100	0.87	0.01688
2:127104896:G:C	50	100	1	0.3887
2:127105077:T:G	50	100	0.99	0.2674
2:127105127:T:A	50	100	0.99	0.3451
2:127105141:G:A	50	100	0.94	0.01162
2:127105453:C:T	50	100	0.95	0.09967
2:127105648:C:T	50	100	0.97	0.1828
2:127105762:G:A	50	100	1	0.3371
2:127105970:A:G	50	100	0.99	0.09895
2:127105999:A:G	50	100	1	0.09877
2:127106105:C:T	50	100	1	0.09386
2:127106405:G:A	50	100	1	0.0935
2:127106456:A:C	50	100	1	0.0935
2:127106573:A:G	50	100	1	0.0935
2:127106624:C:A	49	100	0.99	0.07407
2:127106970:G:A	50	100	1	0.1558
2:127107332:A:T	50	100	1	0.09314
2:127107345:C:G	49	100	0.98	0.1071
2:127107346:G:C	50	100	0.98	0.09532
2:127107479:C:T	50	100	1	0.09314
2:127107516:A:G	50	100	1	0.09314
2:127107524:G:A	50	100	1	0.2752
2:127107528:C:T	49	100	1	0.1558
2:127108118:A:C	50	100	1	0.09314
2:127108177:T:C	50	100	1	0.09314
2:127108471:C:T	50	100	0.98	0.1077
2:127108771:G:A	50	100	1	0.3341
2:127108773:A:G	50	100	1	0.09314
2:127108959:T:C	50	100	1	0.09314
2:127108968:A:G	50	100	1	0.09314
2:127108971:G:A	50	100	0.92	0.02415
2:127109143:T:C	50	100	1	0.09314
2:127109233:T:A	50	100	1	0.09314
2:127109390:C:T	50	100	1	0.09314
2:127109440:G:A	50	100	1	0.09314
2:127109441:T:C	50	100	1	0.09314
2:127109531:T:C	50	100	1	0.09314
2:127109598:A:C	50	100	1	0.09314
2:127110025:C:T	50	100	0.96	0.09731
2:127110084:A:G	50	100	1	0.09314
2:127110093:T:C	50	100	1	0.09314
2:127110212:T:C	50	100	1	0.09314
2:127110233:A:G	50	100	1	0.43120000000000003
2:127110239:T:C	50	100	1	0.2778
2:127110394:C:A	50	98	0.92	0.0659
2:127110496:G:A	50	100	1	0.0492
2:127110641:G:A	50	100	1	0.09296
2:127110702:G:T	50	100	1	0.09314
2:127110859:G:T	50	100	1	0.1814
2:127111023:G:A	50	100	1	0.09314
2:127111157:C:T	50	100	0.99	0.1705
2:127111491:G:A	49	100	0.99	0.1816
2:127111507:A:T	49	100	1	0.3399
2:127111790:A:G	50	100	1	0.1561
2:127111877:G:A	50	100	0.95	0.01216
2:127111886:G:A	50	100	1	0.1816
2:127112111:G:A	50	98	1	0.06009
2:127112406:C:T	50	100	1	0.1282
2:127112578:A:G	50	100	1	0.04902
2:127112909:T:C	50	100	1	0.02179
2:127113532:T:C	50	100	1	0.07226
2:127113708:T:C	50	100	1	0.4161
2:127113798:T:C	50	100	1	0.4341
2:127113920:C:T	50	100	1	0.02179
2:127114468:G:A	50	100	0.97	0.01216
2:127114771:G:C	50	100	1	0.4208
2:127115046:A:G	50	100	1	0.1276
2:127115294:C:A	50	100	1	0.4564
2:127115370:G:A	50	100	0.98	0.09568
2:127115459:T:C	50	100	1	0.2667
2:127115585:T:A	50	100	0.97	0.0866
2:127115929:C:T	50	100	1	0.04884
2:127115992:G:A	50	100	1	0.1819
2:127116396:T:C	50	100	1	0.4194
2:127116444:T:C	50	100	1	0.1236
2:127116650:T:A	50	100	1	0.1236
2:127116668:G:A	50	100	1	0.09314
2:127116759:T:C	50	100	0.99	0.1592
2:127116773:G:A	50	100	1	0.1819
2:127116943:G:T	50	100	0.95	0.01071
2:127116990:G:A	50	100	0.98	0.01852
2:127117558:A:G	50	98	1	0.4196
2:127117676:C:T	50	100	0.97	0.02215
2:127117700:G:T	50	100	0.99	0.04866
2:127117808:C:T	50	100	0.99	0.09532
2:127117813:T:G	50	100	1	0.2889
2:127118007:T:C	50	100	0.98	0.0118
2:127118084:A:G	50	100	1	0.2889
2:127118200:G:A	50	100	1	0.339
2:127118343:C:T	50	100	0.92	0.01888
2:127118403:C:T	50	100	1	0.4346
2:127118444:G:A	50	98	1	0.06009
2:127118666:C:T	50	100	0.97	0.08588
2:127118906:T:A	49	93.9	0.99	0.1218
2:127119289:C:T	41	97.6	0.98	0.07407
2:127120404:A:G	47	95.7	1	0.06645
2:127120439:T:C	47	95.7	1	0.293
2:127120481:A:G	48	100	0.99	0.1225
2:127120512:G:A	50	98	1	0.1572
2:127120558:G:A	50	98	1	0.1472
2:127120856:C:A	50	100	1	0.2665
2:127120862:C:G	50	100	1	0.2665
2:127121263:T:C	50	100	1	0.2932
2:127121925:G:A	50	100	0.92	0.1668
2:127122019:G:A	50	100	1	0.06609
2:127122133:G:C	50	100	0.86	0.02088
2:127122530:C:G	50	100	1	0.2531
2:127122873:A:G	50	100	1	0.2805
2:127123057:C:T	50	100	1	0.3001
2:127123300:C:T	50	100	1	0.1416
2:127123357:T:A	50	100	1	0.1816
2:127123644:G:C	50	100	1	0.3241
2:127123645:T:G	50	100	1	0.3241
2:127123667:G:A	50	100	1	0.1814
2:127123791:C:T	50	100	1	0.09332
2:127123792:A:G	50	100	1	0.2778
2:127124081:C:T	50	100	1	0.4419
2:127124439:T:A	50	100	0.98	0.102
2:127124606:T:C	50	100	1	0.4054
2:127124766:T:C	50	98	1	0.1572
2:127125664:A:G	50	100	0.99	0.01543
2:127125710:A:G	50	100	1	0.1576
2:127126323:G:A	50	100	1	0.2778
2:127126329:A:C	50	100	1	0.1576
2:127126547:A:C	50	100	1	0.183
2:127126632:C:A	50	100	0.92	0.0138
2:127127018:C:A	50	100	1	0.4394
2:127127325:G:T	50	100	0.99	0.0256
2:127127671:A:G	50	100	0.98	0.3613
2:127127758:A:G	50	100	1	0.01198
2:127127763:C:A	50	100	0.99	0.01198
2:127127783:A:T	50	100	1	0.1576
2:127128006:C:A	50	100	0.88	0.02106
2:127128048:T:A	50	100	1	0.1578
2:127128055:A:G	50	100	0.91	0.0138
2:127128075:G:A	50	100	0.98	0.3584
2:127128582:C:T	50	98	1	0.2542
2:127128657:C:T	50	100	1	0.2534
2:127128795:T:C	50	100	1	0.2516
2:127128840:A:C	50	100	1	0.2516
2:127129099:C:T	50	100	1	0.07371
2:127129371:T:G	50	100	0.99	0.4779
2:127129379:C:A	50	100	0.93	0.04158
2:127129906:C:T	50	100	0.99	0.4779
2:127129984:T:C	50	100	0.98	0.09132
2:127130017:G:C	50	100	0.99	0.478
2:127130070:T:A	50	100	0.99	0.4779
2:127130174:C:T	49	100	0.99	0.2691
2:127130289:T:C	50	100	1	0.1825
2:127130409:C:A	50	100	0.99	0.1091
2:127130537:G:A	50	100	1	0.07353
2:127130545:C:T	50	100	1	0.1674
2:127130757:T:C	50	100	0.98	0.1091
2:127130759:C:T	49	100	1	0.1696
2:127130761:T:C	50	98	0.93	0.1111
2:127131181:A:C	50	100	0.99	0.2919
2:127131208:C:G	50	100	1	0.1806
2:127131542:C:T	50	100	0.97	0.0906
2:127132061:G:A	50	100	0.99	0.2916
2:127132317:C:T	50	100	0.93	0.01198
2:127132356:G:A	50	98	0.99	0.1756
2:127132677:G:T	50	100	0.99	0.1687
2:127132740:C:A	50	100	0.98	0.1779
2:127132886:G:C	49	100	0.89	0.05428
2:127133095:C:T	50	100	0.97	0.2496
2:127133210:G:C	50	98	0.98	0.1879
2:127133302:G:C	50	98	0.99	0.1719
2:127133357:T:C	50	100	0.99	0.06137
2:127133508:A:G	50	100	0.94	0.1033
2:127133540:T:C	50	100	0.99	0.1881
2:127133631:C:G	50	100	0.99	0.1846
2:127133750:G:A	50	100	0.99	0.187
2:127133780:G:A	50	100	0.99	0.185
2:127133851:A:C	50	98	0.97	0.494
2:127133935:G:A	50	100	0.99	0.1852
2:127134047:C:T	50	100	0.99	0.1855
2:127134087:T:C	50	100	0.99	0.1855
2:127134219:A:G	50	100	0.98	0.1857
2:127134350:T:C	50	96	0.96	0.01888
2:127135011:A:T	50	100	0.91	0.02106
2:127135192:G:T	50	100	0.97	0.2763
2:127135234:C:T	50	98	0.95	0.435
2:127135380:C:G	50	100	0.98	0.1636
2:127135449:C:A	50	100	0.98	0.1636
2:127136321:G:C	50	96	0.96	0.1354
2:127136348:G:A	50	100	0.87	0.01707
2:127136405:G:A	50	100	0.88	0.02415
2:127136522:G:A	50	100	0.97	0.252
2:127136854:G:A	50	100	0.85	0.01707
2:127136877:G:A	50	100	0.92	0.04339
2:127136908:A:T	50	98	0.97	0.4283
2:127137039:A:G	50	98	0.96	0.4276
2:127137181:G:A	50	100	0.96	0.1616
2:127137182:C:G	50	100	0.96	0.1614
2:127137275:T:C	50	96	0.94	0.2979
2:127137724:A:G	50	100	0.87	0.0394
2:127137748:C:T	50	96	0.89	0.06518
2:127137910:C:T	50	98	0.84	0.01707
2:127137911:G:A	50	86	0.82	0.3495
2:127137997:G:T	50	94	0.8	0.398
2:127138079:C:A	50	86	0.76	0.2318
2:127138227:C:T	50	96	0.69	0.0236
2:127138576:G:C	50	100	0.7	0.03867
2:127138636:A:C	50	94	0.72	0.05283
2:127138637:G:A	50	98	0.7	0.02197
2:127138656:G:A	50	92	0.72	0.1625
2:127139155:T:C	50	96	0.86	0.4256
2:127139435:T:C	50	98	0.96	0.3106
2:127139437:G:A	50	96	0.92	0.08279
2:127139458:A:C	50	98	0.96	0.2177
2:127139744:T:C	50	100	0.98	0.2696
2:127139927:A:G	50	100	0.98	0.3099
2:127139956:G:A	50	100	0.92	0.02796
2:127140228:T:G	50	100	0.94	0.1244
2:127140438:T:G	50	100	0.97	0.2565
2:127140891:G:A	50	100	0.98	0.2155
2:127141372:T:C	50	100	0.97	0.02415
2:127141768:G:C	50	98	0.77	0.01307
2:127142356:A:T	50	100	1	0.2102
2:127142718:G:T	50	100	1	0.3522
2:127142785:A:G	50	100	0.99	0.1834
2:127143138:G:T	50	100	0.99	0.2151
2:127143512:T:C	50	100	1	0.3513
2:127143576:C:T	50	100	0.95	0.05174
2:127143766:T:A	50	100	0.99	0.144
2:127143842:C:G	50	100	0.95	0.03232
2:127143931:C:T	50	100	1	0.144
2:127144081:A:C	50	100	1	0.2106
2:127144393:C:T	50	100	0.95	0.02614
2:127144418:G:T	50	100	0.99	0.2184
2:127144419:A:T	50	100	0.99	0.2184
2:127144475:T:C	50	100	1	0.3515
2:127144611:C:T	50	100	0.99	0.2184
2:127144896:A:C	50	100	0.99	0.2191
2:127144965:A:G	50	100	0.99	0.1144
2:127145067:A:C	50	100	0.99	0.283
2:127146116:T:C	50	96	0.98	0.4457
2:127146147:G:T	50	100	1	0.144
2:127146187:G:A	50	100	0.99	0.1834
2:127146290:C:A	50	100	0.88	0.01598
2:127146398:A:G	50	100	0.98	0.1442
2:127146466:C:G	50	100	0.99	0.2157
2:127146667:T:C	50	100	1	0.144
2:127146771:A:C	50	98	0.9	0.04375
2:127146877:G:T	50	100	0.99	0.2188
2:127146912:C:G	50	100	0.99	0.2836
2:127147368:G:A	50	100	1	0.1354
2:127147428:C:T	50	100	1	0.1354
2:127147457:G:A	50	100	0.88	0.04375
2:127147637:G:A	50	100	0.81	0.01162
2:127147803:A:G	50	100	0.99	0.2159
2:127147864:C:T	50	100	0.99	0.1732
2:127147898:A:G	50	100	1	0.3519
2:127147966:T:C	50	100	0.99	0.216
2:127148062:G:A	50	100	0.99	0.2803
2:127148211:G:A	50	100	1	0.1472
2:127148262:C:G	50	98	0.99	0.2159
2:127148346:G:A	50	96	0.97	0.193
2:127148388:C:A	50	100	1	0.1438
2:127148443:C:G	50	100	0.99	0.2162
2:127149205:A:G	50	100	1	0.1438
2:127149346:T:C	50	100	0.99	0.216
2:127149365:T:G	50	100	0.99	0.216
2:127149473:T:A	50	100	0.99	0.173
2:127149485:G:T	50	100	0.99	0.1783
2:127149754:C:T	50	98	1	0.1438
2:127149799:T:C	50	98	0.99	0.1409
2:127149959:T:C	50	100	0.99	0.175
2:127150178:G:C	50	100	0.98	0.05556
2:127150539:T:C	50	100	0.99	0.1783
2:127150647:C:A	50	100	1	0.1425
2:127150899:A:G	50	100	1	0.3519
2:127150902:A:C	50	100	1	0.3519
2:127151069:G:T	50	100	0.99	0.283
2:127151075:A:G	50	100	0.99	0.2829
2:127151683:G:A	50	100	0.99	0.2202
2:127152094:A:G	50	100	1	0.122
2:127152264:T:G	50	100	1	0.1354
2:127152367:C:T	50	100	0.95	0.05737
2:127152688:T:C	50	100	1	0.352
2:127152834:A:G	50	100	0.88	0.01561
2:127152988:C:T	50	100	0.99	0.1781
2:127153016:G:C	50	100	0.99	0.2829
2:127153113:T:C	50	100	0.99	0.3517
2:127153161:G:A	50	100	0.99	0.2202
2:127153637:G:C	50	96	0.99	0.2787
2:127153651:G:A	50	90	0.98	0.3419
2:127153756:C:T	50	100	0.99	0.3497
2:127153980:G:C	50	100	0.99	0.1427
2:127154148:C:T	50	100	0.97	0.2714
2:127154613:A:G	50	98	0.98	0.1903
2:127155075:G:A	50	100	0.99	0.228
2:127155141:A:G	50	100	1	0.2456
2:127155468:C:T	50	100	0.99	0.2391
2:127155592:T:C	50	98	0.99	0.1756
2:127155919:T:A	50	100	0.94	0.08388
2:127156184:T:C	50	100	1	0.2279
2:127156259:C:T	50	100	0.99	0.3489
2:127156380:A:C	50	100	0.99	0.234
2:127156452:C:G	50	100	0.87	0.01979
2:127156774:G:T	50	100	1	0.234
2:127157243:G:A	50	100	0.82	0.02542
2:127157543:C:T	50	100	0.98	0.1732
2:127157759:A:G	50	100	0.99	0.2257
2:127157961:G:A	50	100	0.99	0.325
2:127158465:C:T	50	96	0.91	0.04956
2:127158581:T:G	50	100	1	0.02651
2:127158876:G:A	50	100	0.92	0.02778
2:127158985:T:C	50	100	0.99	0.234
2:127159005:A:T	50	100	0.99	0.1739
2:127160059:C:T	50	100	0.95	0.04575
2:127160173:A:G	50	100	0.99	0.2342
2:127160368:G:A	50	100	0.99	0.3223
2:127160373:C:G	50	100	0.99	0.2342
2:127160458:A:G	50	100	0.99	0.2342
2:127160469:G:A	50	100	0.99	0.2342
2:127160485:A:G	50	100	0.99	0.2344
2:127160672:A:T	50	100	0.99	0.3223
2:127160862:C:T	50	100	0.99	0.3103
2:127161007:G:A	50	100	0.99	0.2344
2:127161074:T:C	50	98	0.97	0.07171
2:127161105:G:A	50	100	0.92	0.02778
2:127161180:T:G	50	98	0.99	0.2342
2:127161256:A:T	50	100	0.99	0.2342
2:127161345:A:G	50	100	1	0.01398
2:127161663:C:A	50	100	0.99	0.2342
2:127161665:G:A	50	100	0.99	0.2342
2:127161908:C:G	50	100	0.99	0.2344
2:127162044:G:A	50	100	0.99	0.2346
2:127162065:A:G	50	100	0.99	0.3324
2:127162355:C:T	50	100	0.83	0.02578
2:127162390:G:C	50	100	0.99	0.2344
2:127162713:G:T	50	100	0.99	0.1763
2:127163219:C:T	50	100	0.92	0.08315
2:127163628:G:C	50	100	0.99	0.2273
2:127163639:T:A	50	100	0.99	0.2344
2:127164144:C:T	50	100	0.97	0.1296
2:127164314:G:C	50	100	0.99	0.2344
2:127164656:A:G	50	100	0.98	0.2353
2:127164716:A:G	50	100	0.97	0.2466
2:127164859:T:A	50	100	0.97	0.1941
2:127164887:T:C	50	100	0.98	0.4346
2:127164889:G:T	50	100	0.97	0.1948
2:127164924:C:T	50	98	0.93	0.03722
2:127165024:A:G	50	98	0.98	0.2284
2:127165044:T:C	50	100	0.98	0.2284
2:127165120:T:C	50	100	0.98	0.2407
2:127165318:A:G	50	100	0.92	0.02723
2:127165630:A:C	50	100	0.98	0.4641
2:127166025:C:T	50	100	0.98	0.3844
2:127166117:A:T	50	100	0.98	0.3874
2:127166535:C:T	50	98	0.97	0.321
2:127166570:C:T	50	100	0.86	0.02451
2:127166615:C:T	50	100	0.98	0.4737
2:127166642:T:C	50	100	0.94	0.01525
2:127166983:C:G	50	98	0.96	0.2415
2:127167045:C:T	50	98	0.96	0.1583
2:127167087:A:C	50	100	0.87	0.08224
2:127167138:G:A	50	98	0.95	0.2495
2:127167218:G:A	50	96	0.84	0.03232
2:127167405:T:C	50	98	0.94	0.4185
2:127167494:A:C	50	98	0.95	0.2464
2:127167748:C:G	50	98	0.93	0.07371
2:127168244:C:T	50	100	0.88	0.02705
2:127168304:T:G	50	100	0.96	0.3081
2:127168312:G:T	50	100	0.99	0.01162
2:127168605:T:A	50	100	0.88	0.02741
2:127168989:G:A	50	98	0.95	0.2662
2:127169027:G:A	50	100	0.96	0.01906
2:127169044:T:C	50	100	0.97	0.0216
2:127169416:G:A	50	100	0.96	0.1567
2:127169474:C:T	50	100	0.87	0.02996
2:127169733:G:A	50	100	0.89	0.1656
2:127170011:C:T	50	100	0.73	0.0158
2:127170029:G:A	50	98	0.72	0.02052
2:127170145:G:A	50	98	0.9	0.07407
2:127170155:G:A	50	86	0.81	0.2197
2:127170156:G:A	50	88	0.82	0.219
2:127170167:C:T	50	100	0.87	0.01452
2:127170360:T:A	50	92	0.87	0.3994
2:127170367:G:A	50	94	0.88	0.2159
2:127170404:G:A	50	100	1	0.01797
2:127170414:G:A	50	90	0.87	0.4473
2:127170443:A:G	50	100	1	0.01725
2:127170599:G:C	50	98	0.94	0.02996
2:127170610:T:C	50	96	0.9	0.4116
2:127170713:C:T	50	100	0.97	0.04938
2:127170811:C:T	50	100	0.97	0.03558
2:127171114:C:T	50	100	0.97	0.01071
2:127171166:G:A	50	100	0.98	0.1948
2:127171592:C:T	50	100	0.98	0.01089
2:127171601:C:A	50	100	1	0.01707
2:127171695:G:A	50	98	0.97	0.4947
2:127171920:T:C	50	100	0.99	0.05556
2:127172526:G:A	50	100	0.97	0.03068
2:127172939:A:G	50	100	1	0.01707
2:127173108:C:T	50	100	0.96	0.05592
2:127173400:C:T	50	98	0.95	0.1614
2:127173706:G:A	50	100	0.96	0.03123
2:127173972:T:G	50	98	0.89	0.06609
2:127174128:C:A	50	100	0.99	0.01997
2:127174211:T:G	50	98	0.98	0.5
2:127174413:C:T	50	100	1	0.01707
2:127174522:G:A	50	100	0.99	0.02197
2:127174809:C:T	50	100	0.98	0.03286
2:127174975:G:A	50	100	0.94	0.05973
2:127175377:A:G	50	100	1	0.01888
2:127175928:T:A	50	100	0.99	0.2026
2:127176122:G:A	50	100	0.98	0.4956
2:127176133:A:T	50	100	1	0.0187
2:127176348:G:T	50	100	0.98	0.03105
2:127176391:G:C	50	100	0.98	0.4956
2:127176451:C:T	50	100	0.98	0.1009
2:127176526:G:A	50	100	0.99	0.1828
2:127176615:G:T	50	100	0.98	0.4548
2:127176698:A:G	50	100	0.97	0.08533
2:127176759:G:A	50	100	1	0.01961
2:127177236:G:T	50	100	0.98	0.09386
2:127177312:T:C	50	100	0.99	0.1474
2:127177580:C:T	50	100	0.99	0.3484
2:127177759:G:A	50	100	1	0.01325
2:127177989:C:T	50	100	0.98	0.02796
2:127178009:A:G	50	100	0.98	0.03377
2:127178110:G:C	50	100	0.99	0.08279
2:127178360:A:T	47	100	0.99	0.3911
2:127178440:C:T	50	100	0.98	0.02342
2:127178708:C:T	50	100	0.98	0.06282
2:127178730:G:A	50	100	0.97	0.05828
2:127178739:A:G	50	100	0.99	0.3646
2:127179048:T:C	50	100	1	0.2177
2:127179253:G:A	50	100	1	0.3938
2:127179255:G:A	50	100	1	0.03159
2:127179448:T:C	50	100	0.99	0.3778
2:127179468:G:A	50	96	0.81	0.02614
2:127179530:G:A	50	98	0.87	0.01652
2:127179646:T:C	50	100	0.99	0.3782
2:127179647:T:A	50	100	0.99	0.08479
2:127179752:G:A	50	100	0.99	0.4922
2:127179975:G:A	50	100	0.99	0.4012
2:127180087:A:G	50	100	1	0.3749
2:127180093:G:A	50	100	1	0.2239
2:127180188:T:G	50	100	0.98	0.03232
2:127180402:C:T	50	100	1	0.2204
2:127180534:G:T	50	100	1	0.4922
2:127181139:G:A	50	100	0.84	0.02306
2:127181150:T:A	50	100	1	0.01525
2:127181151:A:T	50	100	0.99	0.1137
2:127181167:T:C	50	98	0.87	0.04484
2:127181352:T:G	50	100	1	0.1347
2:127181559:C:T	50	100	1	0.4922
2:127181572:G:A	50	100	1	0.4922
2:127181669:A:G	50	100	0.71	0.02269
2:127181744:C:T	50	100	0.99	0.1133
2:127181840:T:C	50	100	0.99	0.1017
2:127182320:C:T	50	100	1	0.01888
2:127182401:G:A	50	100	0.98	0.128
2:127182460:C:T	50	100	1	0.01888
2:127182572:C:T	50	100	1	0.01362
2:127182636:G:A	50	100	0.99	0.03631
2:127182706:G:A	50	100	0.95	0.0167
2:127183039:T:G	50	100	1	0.1988
2:127183417:A:C	50	78	0.8	0.2765
2:127183748:C:T	50	100	0.99	0.4971
2:127184222:T:C	50	100	0.99	0.4434
2:127184446:T:G	50	100	1	0.01652
2:127184474:C:T	50	100	1	0.01652
2:127184555:A:G	50	100	0.99	0.2841
2:127184655:G:A	50	100	0.99	0.4987
2:127184758:C:T	50	100	0.99	0.4722
2:127184946:A:C	50	100	0.95	0.06173
2:127185215:C:T	50	100	0.99	0.1258
2:127185964:C:T	50	100	1	0.03359
2:127185978:G:A	50	100	0.98	0.08515
2:127186302:A:G	50	100	1	0.01924
2:127186459:G:A	50	100	0.96	0.01652
2:127186551:A:G	50	100	1	0.03032
2:127186988:G:C	50	100	0.98	0.08624
2:127187447:C:G	50	100	1	0.02651
2:127187893:T:C	50	100	0.97	0.061
2:127188076:C:A	50	100	1	0.03195
2:127188095:T:A	50	98	0.87	0.07589
2:127188211:G:A	50	100	0.99	0.4686
2:127188457:T:G	50	100	0.94	0.02324
2:127188524:C:G	50	100	0.98	0.1198
2:127188750:T:C	50	100	0.98	0.08642
2:127188796:T:C	50	100	0.9	0.02433
2:127188855:T:G	50	100	0.99	0.2217
2:127188867:G:T	50	100	1	0.01979
2:127188924:T:C	50	100	0.98	0.08715
2:127188943:G:T	50	100	1	0.222
2:127189019:A:G	50	100	0.98	0.08533
2:127189468:G:A	50	100	0.97	0.06336
2:127189535:G:C	50	100	0.98	0.08642
2:127189661:G:T	50	100	0.97	0.06336
2:127189831:C:T	50	100	1	0.02651
2:127189876:T:C	50	100	0.98	0.1162
2:127190133:G:A	50	100	0.99	0.4964
2:127190262:A:T	50	100	1	0.01961
2:127190271:T:A	50	100	0.98	0.08642
2:127190382:A:G	50	100	0.98	0.08642
2:127190388:G:A	50	100	0.98	0.08642
2:127190406:G:A	49	100	1	0.01452
2:127190428:T:C	50	100	0.98	0.08642
2:127190430:C:T	50	100	0.97	0.0256
2:127190562:G:A	50	100	0.97	0.061
2:127190760:G:A	50	100	0.86	0.0325
2:127191023:A:T	50	100	0.98	0.0866
2:127191045:G:A	50	100	0.98	0.1158
2:127191480:C:T	50	100	1	0.0305
2:127191622:A:G	50	98	0.98	0.2146
2:127192093:C:T	50	98	1	0.01507
2:127192322:T:G	50	100	1	0.02705
2:127192374:A:C	50	98	0.96	0.01688
2:127192498:G:C	50	100	0.99	0.4535
2:127192625:G:C	50	100	0.98	0.02778
2:127192626:G:C	50	98	0.97	0.03758
2:127192630:G:C	50	100	1	0.02633
2:127192779:C:T	50	100	0.99	0.01253
2:127192808:A:T	50	98	0.99	0.2298
2:127192849:C:T	50	100	0.98	0.01906
2:127192867:G:A	50	98	0.99	0.4958
2:127193328:A:T	50	100	1	0.4515
2:127193421:C:T	50	100	0.97	0.1066
2:127193519:T:C	50	100	0.99	0.4809
2:127193882:G:A	50	100	0.99	0.4414
2:127193883:C:T	50	100	0.99	0.496
2:127194170:T:C	50	100	0.94	0.02433
2:127194221:C:T	50	100	0.99	0.4817
2:127194258:G:A	50	100	0.98	0.03159
2:127194505:C:T	50	100	0.99	0.4484
2:127194617:A:C	50	100	0.99	0.4484
2:127194630:A:G	50	100	0.99	0.4486
2:127194687:T:C	50	100	0.99	0.4483
2:127194868:C:T	48	100	0.99	0.4479
2:127194956:A:C	50	100	0.99	0.4804
2:127194997:T:G	50	100	0.98	0.01816
2:127195478:A:C	50	98	0.97	0.242
2:127195582:C:T	50	100	0.97	0.0325
2:127195841:G:A	50	100	0.98	0.4786
2:127195879:G:A	50	100	1	0.01507
2:127196080:T:C	50	98	0.98	0.05882
2:127196212:A:G	50	100	0.98	0.05882
2:127196318:C:T	50	100	0.98	0.05882
2:127196445:G:A	50	100	0.97	0.05882
2:127197438:G:A	50	100	0.98	0.02887
2:127197441:G:A	50	100	0.94	0.05065
2:127197782:C:A	50	100	0.98	0.01071
2:127197867:C:T	50	100	0.97	0.0256
2:127198186:T:C	50	98	0.89	0.02959
2:127198676:A:C	50	100	0.96	0.1605
2:127198967:A:G	50	100	0.95	0.1494
2:127199236:G:A	50	100	0.98	0.4913
2:127199415:G:A	50	100	0.86	0.01688
2:127199607:C:T	50	100	0.96	0.0216
2:127199852:C:A	50	100	0.98	0.4995
2:127200128:C:T	50	98	0.96	0.01707
2:127200465:C:A	50	100	0.96	0.195
2:127200941:C:T	50	100	0.98	0.1821
2:127201488:G:T	50	100	0.68	0.01471
2:127202255:T:G	50	98	0.96	0.1966
2:127202258:G:A	50	98	0.97	0.1832
2:127202617:G:C	50	100	0.93	0.01071
2:127202675:C:G	50	100	0.94	0.01816
2:127202976:T:G	50	100	0.6	0.01634
2:127203090:C:T	50	98	0.98	0.02142
2:127203117:A:G	50	100	0.94	0.01779
2:127203864:T:C	50	100	0.99	0.01616
2:127204015:A:G	50	100	0.99	0.01216
2:127204253:G:A	50	100	0.99	0.01834
2:127204489:G:A	27	81.5	0.68	0.1058
2:127204493:G:A	22	86.4	0.76	0.09132
2:127204917:T:C	50	96	0.98	0.2331
2:127205059:A:G	50	100	0.99	0.4853
2:127205206:G:A	50	100	1	0.01616
2:127205282:C:A	49	100	1	0.01743
2:127205428:T:G	50	100	1	0.01598
2:127205520:G:A	50	100	1	0.01598
2:127205692:C:A	50	96	0.85	0.01943
2:127205897:C:T	50	100	1	0.01779
2:127206199:T:G	50	100	1	0.02015
2:127206308:T:C	50	100	1	0.01816
2:127206973:A:G	50	100	0.87	0.04521
2:127207048:T:A	50	100	1	0.0158
2:127207145:G:A	50	100	0.99	0.1275
2:127207296:A:G	50	100	0.96	0.02524
2:127207515:C:A	50	100	0.96	0.0187
2:127207678:A:T	50	100	0.98	0.1605
2:127208235:A:C	50	100	1	0.4847
2:127208269:A:G	50	100	0.99	0.1498
2:127208325:G:A	50	100	1	0.01235
2:127208389:C:T	50	100	1	0.02015
2:127208680:C:A	50	100	1	0.0158
2:127208902:C:T	50	100	1	0.01216
2:127209116:C:T	50	100	0.99	0.1296
2:127209492:A:G	50	100	0.96	0.0158
2:127209838:C:T	50	100	0.98	0.01852
2:127210042:T:A	50	100	1	0.01162
2:127210930:C:A	50	100	0.92	0.03776
2:127211088:A:G	50	100	0.98	0.01943
2:127211286:A:C	50	100	1	0.13
2:127211309:A:G	50	100	1	0.01162
2:127211363:T:A	47	100	0.99	0.01943
2:127211381:T:G	50	98	0.95	0.02015
2:127211382:T:G	50	96	0.9	0.09641
2:127211384:T:G	48	100	0.82	0.01888
2:127211385:T:G	48	95.8	0.85	0.03377
2:127211386:T:G	49	75.5	0.93	0.4791
2:127211389:T:G	49	100	0.95	0.01816
2:127211392:T:G	50	80	0.91	0.3764
2:127211393:T:G	48	100	1	0.01852
2:127211570:A:G	50	100	1	0.01725
2:127211597:G:A	50	100	0.99	0.1298
2:127211913:T:C	50	100	1	0.01216
2:127212098:C:A	50	100	1	0.01707
2:127212186:A:G	50	100	1	0.01707
2:127212210:T:C	50	100	1	0.01707
2:127212236:A:C	50	100	0.99	0.4866
2:127212512:A:C	50	100	1	0.02015
2:127212809:T:C	50	100	1	0.2881
2:127213143:A:C	50	100	0.99	0.1294
2:127213606:T:C	50	100	0.93	0.01126
2:127213699:G:A	50	100	1	0.02142
2:127213963:A:G	50	100	0.82	0.02596
2:127214162:G:C	50	100	1	0.4866
2:127214237:A:C	50	100	1	0.2771
2:127214386:G:A	50	100	1	0.01779
2:127214542:A:C	50	100	1	0.01961
2:127214652:T:C	50	100	1	0.4866
2:127214678:T:G	50	100	1	0.08751
2:127214736:C:T	50	100	1	0.2115
2:127214780:T:C	49	100	1	0.01216
2:127214790:T:G	49	100	1	0.1679
2:127214866:C:T	50	98	1	0.2525
2:127215243:T:A	50	100	1	0.01761
2:127215383:G:C	50	100	1	0.01779
2:127216529:G:A	50	100	1	0.01888
2:127217299:T:C	50	100	1	0.01943
2:127217361:T:C	50	100	1	0.4869
2:127217393:T:C	50	100	1	0.01561
2:127217927:T:A	50	100	1	0.01035
2:127218045:C:A	50	100	0.99	0.1932
2:127218162:C:T	50	100	1	0.01979
2:127218798:A:C	50	100	1	0.252
2:127219241:C:G	50	100	1	0.4873
2:127219542:T:C	50	100	1	0.24
2:127219707:C:T	50	100	1	0.01035
2:127219858:G:A	50	98	0.82	0.01852
2:127219974:G:C	50	98	1	0.4744
2:127220110:G:C	49	100	0.97	0.02469
2:127220111:G:T	49	100	0.97	0.02469
2:127220240:C:G	50	100	1	0.01035
2:127220939:G:A	50	100	1	0.02814
2:127221072:C:T	50	100	1	0.01725
2:127221586:A:G	50	100	0.88	0.02124
2:127221759:C:A	50	100	0.93	0.04539
2:127222013:G:T	50	100	1	0.02469
2:127223499:G:A	50	100	1	0.01561
2:127223657:G:A	50	100	1	0.02469
2:127223975:C:T	50	100	1	0.4886
2:127224108:C:T	50	100	1	0.01235
2:127224141:C:T	50	100	1	0.09114
2:127224605:C:T	50	100	0.88	0.01906
2:127224673:T:C	50	100	1	0.02469
2:127224709:T:A	50	100	1	0.01888
2:127224835:T:C	50	100	1	0.02106
2:127225069:A:T	50	100	1	0.2491
2:127225070:G:T	50	100	0.99	0.01253
2:127225365:G:A	50	100	1	0.4887
2:127226015:C:T	50	100	1	0.02469
2:127226386:C:T	50	100	1	0.03958
2:127226535:C:A	50	100	1	0.02088
2:127226701:C:T	50	100	1	0.02469
2:127227341:A:G	48	100	0.99	0.4061
2:127227722:G:A	50	100	1	0.03958
2:127227878:T:G	50	100	1	0.02487
2:127228160:C:T	50	100	1	0.03958
2:127228281:A:G	50	100	0.97	0.02542
2:127228676:G:A	50	100	1	0.01543
2:127228749:G:A	50	100	1	0.02451
2:127229079:A:T	50	100	1	0.02433
2:127229473:G:A	50	100	1	0.1363
2:127229574:A:T	50	100	1	0.01416
2:127229815:A:G	50	100	1	0.4891
2:127229867:C:G	50	100	1	0.02378
2:127230108:G:T	50	100	0.98	0.02088
2:127230151:G:T	50	100	0.99	0.0236
2:127230554:G:A	50	100	1	0.01507
2:127230650:T:G	50	100	0.89	0.02106
2:127230666:G:C	50	100	1	0.4871
2:127230811:C:G	50	100	1	0.1363
2:127231091:C:T	50	100	0.98	0.04049
2:127231429:C:T	50	100	0.98	0.0256
2:127232295:C:T	50	100	0.98	0.01035
2:127232395:A:G	50	100	0.97	0.1494
2:127232601:T:G	50	100	0.98	0.1823
2:127232619:G:A	50	100	0.88	0.02542
2:127233113:C:G	50	100	0.99	0.1503
2:127233142:C:A	50	100	0.99	0.1503
2:127233178:G:A	50	100	0.98	0.1307
2:127233264:G:A	50	100	1	0.4978
2:127233594:T:C	50	100	0.98	0.1569
2:127233631:C:T	50	100	1	0.01525
2:127233694:G:A	50	100	0.99	0.1505
2:127233771:C:T	50	100	0.99	0.1503
2:127234621:C:T	50	100	1	0.4837
2:127235012:A:G	50	100	1	0.4837
2:127235149:T:C	50	100	0.99	0.157
2:127235155:G:A	50	96	0.89	0.02106
2:127235239:A:G	45	95.6	0.9	0.02179
2:127235298:G:A	48	100	1	0.01507
2:127235304:A:G	48	100	0.99	0.1505
2:127235338:G:A	47	100	1	0.01543
2:127235444:C:T	50	100	1	0.1158
2:127235739:G:A	50	100	0.94	0.01035
2:127235922:C:T	50	100	1	0.01089
2:127236527:C:T	50	100	0.99	0.1672
2:127236616:T:C	50	100	0.99	0.1672
2:127236757:A:G	50	100	1	0.09786
2:127236760:C:T	50	100	0.87	0.02052
2:127236879:A:G	50	100	0.93	0.01471
2:127237637:A:G	50	100	1	0.3099
2:127237756:G:A	50	100	0.99	0.1821
2:127237907:T:C	50	100	0.99	0.1503
2:127238080:A:C	50	100	0.98	0.02778
2:127238084:A:G	50	100	1	0.01779
2:127238225:C:T	50	100	0.99	0.01035
2:127238385:T:C	50	100	1	0.02923
2:127238413:C:A	50	100	0.99	0.1679
2:127239040:A:G	50	100	1	0.01253
2:127239518:C:T	50	100	1	0.09768
2:127239656:G:A	50	100	0.99	0.1503
2:127240202:G:C	50	100	0.99	0.06572
2:127240624:C:T	50	100	1	0.02578
2:127240654:G:A	50	100	1	0.4893
2:127240823:G:T	50	100	1	0.492
2:127240909:G:A	50	100	0.99	0.4973
2:127241354:C:T	50	100	1	0.4949
2:127241886:G:T	50	100	0.8	0.0138
2:127242063:A:G	50	100	0.8	0.01325
2:127242134:C:T	50	100	1	0.01779
2:127242345:C:T	50	100	1	0.3134
2:127242857:T:C	50	100	0.99	0.1503
2:127243164:G:A	50	100	0.99	0.3083
2:127243226:C:T	50	100	0.89	0.0541
2:127243257:T:C	50	100	1	0.2887
2:127243766:G:A	50	100	1	0.4949
2:127244105:G:C	50	100	1	0.2812
2:127244329:A:G	50	100	0.99	0.1501
2:127244996:G:A	50	100	1	0.3469
2:127245074:A:G	50	100	1	0.4835
2:127245489:A:G	50	100	1	0.01797
2:127245548:T:C	50	100	1	0.02705
2:127245616:G:A	50	100	0.92	0.01816
2:127245671:C:T	50	100	1	0.4804
2:127245675:C:T	50	100	1	0.1578
2:127245943:A:G	50	100	1	0.02542
2:127246215:T:A	50	100	1	0.03014
2:127246417:T:C	50	100	1	0.03014
2:127246469:C:G	50	100	1	0.1583
2:127246597:C:T	50	100	1	0.03014
2:127246678:A:G	50	100	1	0.02542
2:127247114:T:C	50	100	1	0.1512
2:127247646:C:T	50	100	1	0.09731
2:127247770:G:T	50	100	1	0.01107
2:127247872:A:C	50	100	1	0.01235
2:127248183:T:C	50	100	1	0.01289
2:127248436:T:C	50	98	0.9	0.01943
2:127248500:T:C	50	98	0.9	0.05792
2:127248502:C:T	50	100	1	0.4597
2:127248968:A:G	50	100	0.99	0.02197
2:127249007:G:T	50	100	1	0.01779
2:127249225:C:T	50	100	0.95	0.01126
2:127249415:C:T	50	100	1	0.2776
2:127249498:A:T	50	100	1	0.4793
2:127249680:C:G	50	100	0.92	0.01471
2:127250110:A:C	50	100	0.99	0.1681
2:127252154:G:A	49	95.9	0.98	0.1483
2:127252161:A:T	43	100	1	0.01126
2:127252437:G:A	50	100	0.99	0.1467
2:127252515:A:G	50	100	0.97	0.1578
2:127252812:A:G	50	100	0.97	0.02487
2:127253028:C:T	50	100	1	0.09786
2:127253058:A:C	50	100	1	0.4967
2:127253077:A:G	50	100	0.99	0.2928
2:127253231:A:G	50	100	0.98	0.1836
2:127253769:T:A	50	98	1	0.02596
2:127254101:T:C	50	100	1	0.01126
2:127254645:C:T	50	100	1	0.09768
2:127254646:G:A	50	100	0.96	0.01725
2:127255204:G:T	50	100	1	0.01743
2:127255781:G:A	50	100	0.99	0.04539
2:127255791:A:C	50	100	0.99	0.01707
2:127255928:C:T	50	100	0.99	0.4011
2:127256516:A:C	50	100	1	0.02796
2:127257108:G:A	50	100	1	0.4655
2:127257337:C:T	50	100	1	0.02796
2:127257791:C:T	50	100	0.98	0.1852
2:127257818:C:T	50	100	1	0.01725
2:127259715:T:C	50	100	1	0.01235
2:127260487:A:G	50	100	0.99	0.1538
2:127260616:A:G	50	100	1	0.4906
2:127260946:T:C	50	100	0.99	0.07498
2:127261602:G:C	50	98	1	0.1536
2:127261879:G:A	50	100	1	0.07498
2:127262139:T:C	50	100	0.87	0.01906
2:127262425:A:C	50	100	1	0.07498
2:127262970:G:A	50	100	1	0.1344
2:127263666:T:C	50	100	1	0.04012
2:127263776:C:T	50	100	1	0.07498
2:127263828:C:T	50	100	1	0.08533
2:127263978:C:T	50	100	1	0.1042
2:127264053:A:G	50	100	1	0.1066
2:127264318:T:C	50	100	0.93	0.01507
2:127264639:C:T	50	100	1	0.4655
2:127264708:T:C	50	100	1	0.07498
2:127265189:G:A	50	100	1	0.02578
2:127265680:G:T	50	100	1	0.1538
2:127265766:T:C	50	100	0.98	0.01362
2:127265947:C:T	50	100	0.9	0.02033
2:127266085:T:C	50	100	1	0.07498
2:127266308:T:C	50	98	0.99	0.1543
2:127266362:G:C	50	96	1	0.0748
2:127266398:C:T	50	98	1	0.01289
2:127266549:G:A	50	100	1	0.02778
2:127266605:G:A	50	100	0.96	0.01126
2:127266621:G:A	50	100	1	0.01725
2:127266841:C:T	50	100	1	0.01235
2:127267376:C:T	50	100	1	0.1538
2:127267857:A:T	50	100	1	0.01271
2:127268173:G:C	50	100	0.99	0.1981
2:127268549:C:T	50	100	1	0.1538
2:127269335:T:A	50	100	1	0.0167
2:127269522:C:T	50	100	0.96	0.02142
2:127269657:A:G	50	100	0.9	0.03268
2:127269672:G:C	50	98	0.99	0.1801
2:127269706:C:A	50	100	1	0.03613
2:127269756:C:A	50	100	1	0.04503
2:127269904:G:C	50	100	1	0.08969
2:127270554:G:A	50	100	1	0.4655
2:127270906:G:A	49	100	1	0.01725
2:127271216:T:C	50	100	0.99	0.1776
2:127271927:C:T	50	100	1	0.4657
2:127272049:G:A	47	97.9	1	0.4655
2:127272153:T:C	50	100	0.94	0.01725
2:127272213:C:G	50	100	1	0.1314
2:127272272:G:A	50	100	1	0.01398
2:127272502:G:A	50	100	0.85	0.02088
2:127272801:T:C	50	100	0.98	0.07516
2:127273109:T:G	50	100	1	0.0167
2:127273157:C:T	50	100	0.96	0.01126
2:127273212:A:C	50	100	1	0.0167
2:127273303:A:C	50	100	1	0.1538
2:127273622:G:A	50	100	1	0.01725
2:127273673:G:A	50	100	0.91	0.05501
2:127274088:T:C	50	100	0.98	0.02215
2:127274309:C:T	50	100	0.95	0.02959
2:127274729:G:T	50	100	1	0.08969
2:127274810:G:C	50	100	0.96	0.02015
2:127274951:G:A	50	100	0.94	0.01906
2:127274970:G:A	50	100	1	0.4657
2:127275246:A:T	50	100	0.99	0.1719
2:127275751:C:A	50	100	0.99	0.1932
2:127276963:A:G	50	100	0.99	0.1723
2:127277448:T:G	50	100	1	0.02778
2:127277517:C:T	50	100	1	0.08515
2:127277609:T:G	50	100	1	0.01725
2:127278307:C:A	50	100	1	0.01126
2:127278575:G:A	50	100	1	0.01743
2:127278907:G:A	50	100	1	0.02778
2:127279567:G:T	50	100	1	0.02778
2:127279625:G:A	50	100	1	0.02596
2:127279902:C:T	50	100	1	0.1064
2:127279984:A:G	50	100	0.99	0.1718
2:127280178:C:A	50	100	1	0.01834
2:127280489:C:T	50	100	1	0.01126
2:127280968:T:C	50	100	1	0.4815
2:127281160:A:G	50	100	0.99	0.02633
2:127282022:C:T	50	98	0.9	0.03286
2:127282215:C:T	50	100	1	0.07498
2:127282795:C:T	50	100	1	0.01271
2:127283339:T:C	50	100	1	0.492
2:127284116:A:G	50	100	0.87	0.02705
2:127284258:T:C	50	100	1	0.02633
2:127284524:C:T	50	100	1	0.1538
2:127285056:C:T	50	100	1	0.01834
2:127285535:A:T	50	100	0.87	0.02705
2:127285776:T:A	50	100	0.99	0.1718
2:127286472:G:T	50	100	1	0.02796
2:127286926:C:T	50	100	1	0.01834
2:127287354:A:G	50	100	0.99	0.1719
2:127287839:G:A	50	100	1	0.4657
2:127288657:T:C	50	100	1	0.01725
2:127288972:C:A	50	100	1	0.2789
2:127289525:C:G	50	100	0.86	0.04194
2:127290044:G:A	50	100	0.92	0.02106
2:127290422:C:T	50	98	0.9	0.03286
2:127290473:C:T	50	100	1	0.01834
2:127290566:C:T	50	100	0.92	0.05392
2:127291013:T:G	50	98	0.93	0.05664
2:127291017:G:A	50	100	1	0.07589
2:127291098:A:C	50	100	1	0.4655
2:127291332:T:C	50	100	1	0.02796
2:127291720:G:A	50	100	1	0.0167
2:127292055:T:C	50	100	1	0.4027
2:127292424:A:G	50	100	0.99	0.1973
2:127292492:C:T	50	100	0.92	0.03304
2:127292558:T:C	50	98	0.96	0.1719
2:127292907:T:C	50	100	1	0.07498
2:127293998:G:A	50	100	1	0.0167
2:127294150:G:A	50	100	1	0.02633
2:127294179:T:C	50	100	0.92	0.03413
2:127294421:A:T	48	100	1	0.09423
2:127295410:T:C	50	100	0.98	0.07662
2:127295596:G:A	50	100	0.99	0.02233
2:127295625:T:C	50	100	1	0.0167
2:127295755:G:A	50	100	1	0.0167
2:127295824:C:G	45	100	1	0.0167
2:127296171:C:T	50	100	1	0.1719
2:127296307:C:T	50	98	1	0.4622
2:127296544:T:C	50	100	0.99	0.02814
2:127297135:C:A	50	100	1	0.02251
2:127297138:G:A	50	100	1	0.01688
2:127297323:G:A	50	100	0.78	0.01107
2:127298282:C:T	50	100	1	0.07662
2:127298391:G:A	50	100	1	0.1983
2:127298581:G:A	50	100	0.99	0.01198
2:127298954:A:T	50	100	0.96	0.05864
2:127299303:G:A	50	100	0.92	0.0541
2:127300870:T:C	50	100	1	0.0167
2:127301051:C:T	50	100	1	0.07734
2:127301316:G:C	50	100	1	0.02796
2:127301682:T:A	50	100	1	0.0167
2:127302170:T:C	50	100	0.97	0.07662
2:127302492:C:A	50	100	1	0.4535
2:127302587:C:T	50	100	1	0.4619
2:127303477:A:G	50	100	1	0.4572
2:127304210:A:G	50	100	0.86	0.01543
2:127304472:T:C	50	100	1	0.4613
2:127306121:G:A	50	100	0.98	0.07662
2:127306139:G:A	50	100	1	0.01126
2:127306162:A:G	50	100	1	0.0167
2:127306270:C:T	50	100	1	0.1467
2:127306369:T:C	50	100	1	0.1721
2:127306570:C:T	50	100	1	0.02814
2:127306789:T:A	50	100	1	0.02596
2:127308078:T:A	50	100	1	0.07534
2:127308431:A:G	50	100	1	0.4795
2:127309004:T:C	50	100	1	0.03631
2:127310288:C:T	50	100	1	0.02778
2:127310451:C:T	50	100	1	0.07662
2:127310470:G:A	50	100	1	0.02796
2:127310599:T:C	50	100	1	0.01253
2:127311206:A:G	50	100	1	0.02796
2:127311457:G:T	50	100	1	0.08097
2:127312332:A:T	50	100	1	0.02796
2:127312645:A:G	50	100	0.95	0.02796
2:127312703:C:G	50	100	1	0.4877
2:127312972:A:T	50	100	1	0.07662
2:127312974:A:T	50	100	0.99	0.0305
2:127313093:C:G	50	100	1	0.02614
2:127313347:G:A	50	100	1	0.02796
2:127313427:C:T	50	100	1	0.4443
2:127314139:T:G	50	100	0.99	0.01035
2:127315150:G:A	50	100	1	0.02578
2:127315258:G:A	50	100	1	0.02778
2:127315303:T:C	50	100	1	0.0167
2:127315512:T:C	50	100	1	0.02778
2:127315883:G:A	50	100	0.93	0.01035
2:127316296:C:T	50	100	1	0.07662
2:127316602:G:T	50	100	1	0.02778
2:127316730:C:T	49	100	0.94	0.03105
2:127316836:T:C	50	98	1	0.02778
2:127316857:A:G	50	100	1	0.1688
2:127316997:A:T	49	100	1	0.4795
2:127317743:C:T	50	100	0.96	0.01779
2:127317823:T:C	50	100	0.92	0.03286
2:127318037:A:G	50	100	0.86	0.01543
2:127318446:T:C	50	100	1	0.4877
2:127319031:T:C	50	100	0.99	0.1718
2:127319161:C:T	50	100	0.98	0.01543
2:127319252:A:C	50	100	0.99	0.09096
2:127319666:A:G	49	100	1	0.02778
2:127319796:G:A	50	100	1	0.07662
2:127320408:G:A	50	100	0.95	0.02596
2:127320912:G:A	50	100	1	0.4604
2:127321907:C:T	50	100	1	0.02778
2:127321951:C:T	50	100	1	0.02778
2:127322230:A:G	50	100	1	0.1983
2:127322488:A:G	50	100	1	0.02233
2:127322857:A:C	50	100	0.99	0.07662
2:127323271:G:A	50	100	0.99	0.1327
2:127323464:C:T	50	100	1	0.1652
2:127323529:A:T	50	100	1	0.01253
2:127324106:C:A	50	100	1	0.4606
2:127324281:C:T	50	100	1	0.0167
2:127324570:A:G	50	100	1	0.02614
2:127324647:T:C	50	100	0.89	0.02142
2:127324656:C:T	50	100	1	0.1688
2:127324764:G:A	50	100	0.78	0.01398
2:127325636:C:T	50	100	1	0.07662
2:127326162:T:C	50	98	1	0.4877
2:127327356:A:G	50	100	0.86	0.01543
2:127327729:G:T	50	100	1	0.02578
2:127328311:T:A	50	100	0.98	0.03086
2:127328554:A:G	50	100	1	0.02778
2:127328698:C:T	50	100	1	0.1776
2:127328778:C:T	50	100	1	0.1685
2:127328864:T:A	50	100	1	0.1776
2:127329239:T:G	50	100	1	0.0167
2:127329443:G:A	50	100	1	0.1719
2:127329522:A:G	50	100	1	0.1719
2:127330075:C:T	50	100	0.99	0.1718
2:127331252:A:T	50	100	1	0.07662
2:127331274:C:G	50	100	1	0.07226
2:127331603:T:C	50	100	1	0.02124
2:127331664:C:G	50	100	1	0.01834
2:127331764:C:T	50	100	1	0.0167
2:127331765:G:A	50	100	1	0.07698
2:127331964:G:T	50	100	1	0.4621
2:127332312:A:C	50	98	0.91	0.01688
2:127332481:C:T	50	100	1	0.01144
2:127332568:G:T	50	100	1	0.1716
2:127332856:G:A	50	100	1	0.02578
2:127332874:A:G	50	100	0.99	0.1718
2:127333458:T:A	50	100	1	0.09459
2:127333684:G:A	50	100	1	0.0167
2:127334746:C:T	50	100	1	0.07244
2:127334991:T:A	50	100	0.87	0.01035
2:127335685:C:T	50	100	0.97	0.01816
2:127336277:G:A	50	100	0.94	0.0167
2:127336477:A:G	50	100	1	0.488
2:127336519:C:T	50	100	1	0.0167
2:127336906:C:A	50	100	1	0.488
2:127337300:C:T	50	100	0.95	0.04067
2:127337342:G:A	50	100	1	0.02796
2:127338012:T:C	50	100	1	0.2669
2:127338041:T:C	50	100	1	0.0167
2:127338178:C:A	50	100	1	0.1983
2:127338257:C:T	50	100	1	0.07716
2:127338335:A:T	50	98	1	0.02796
2:127338604:A:G	50	100	0.94	0.05664
2:127338737:T:C	50	100	1	0.07698
2:127338798:C:T	50	100	0.91	0.02088
2:127339171:A:C	50	100	1	0.02796
2:127339479:G:T	50	100	1	0.04448
2:127340207:G:A	50	100	1	0.0167
2:127340430:G:T	50	100	1	0.01126
2:127340464:C:G	50	100	1	0.02233
2:127340940:G:A	50	100	1	0.02778
2:127340994:G:A	50	100	1	0.1981
2:127340997:G:T	50	100	1	0.02796
2:127341020:C:T	50	100	0.9	0.01852
2:127341592:G:A	50	100	1	0.01271
2:127341666:G:C	50	100	0.85	0.01289
2:127342919:C:T	50	100	1	0.01017
2:127343374:T:G	50	100	1	0.02796
2:127343618:A:G	50	100	1	0.01688
2:127343838:T:C	50	100	1	0.0167
2:127343960:G:A	50	100	0.98	0.01543
2:127344046:G:A	50	100	1	0.01271
2:127344413:G:A	50	100	1	0.02088
2:127344518:C:G	50	100	1	0.1685
2:127344679:T:C	50	100	1	0.01253
2:127344842:T:C	50	100	1	0.1683
2:127344993:T:C	50	100	0.99	0.4875
2:127345230:C:A	50	100	1	0.4875
2:127345273:T:C	50	100	1	0.02596
2:127345275:G:C	50	100	1	0.07698
2:127345556:T:A	50	100	0.99	0.02524
2:127345909:T:C	50	100	1	0.07752
2:127346032:A:G	50	100	1	0.07698
2:127346049:T:C	50	100	1	0.0167
2:127346138:C:A	50	100	0.93	0.01797
2:127346225:G:C	50	100	1	0.1647
2:127346410:T:A	50	86	0.98	0.2436
2:127346772:G:C	50	100	1	0.01289
2:127346946:G:A	50	100	0.99	0.02596
2:127347245:C:T	50	100	1	0.02796
2:127347965:T:C	50	100	1	0.02814
2:127348315:G:T	50	100	1	0.07244
2:127348451:C:T	50	100	1	0.02796
2:127349600:C:T	50	100	1	0.4619
2:127349894:T:C	50	96	0.98	0.1623
2:127350331:A:G	49	100	1	0.1739
2:127350601:C:T	50	100	1	0.07244
2:127351025:T:C	50	100	1	0.1972
2:127351483:T:C	50	100	0.95	0.02142
2:127351877:G:T	50	100	1	0.0167
2:127351922:G:A	50	100	1	0.07426
2:127352057:G:A	50	100	1	0.01834
2:127352091:G:C	50	100	1	0.02796
2:127352140:G:A	50	100	1	0.0167
2:127352308:T:C	50	100	0.99	0.01779
2:127352505:A:G	50	100	1	0.02796
2:127352506:T:C	50	100	1	0.1874
2:127352587:C:T	50	100	1	0.02796
2:127352892:G:A	50	100	0.92	0.01144
2:127352984:G:A	50	100	1	0.02796
2:127353002:T:A	50	100	1	0.02614
2:127353155:C:T	50	98	1	0.02796
2:127353195:G:A	48	100	0.96	0.01816
2:127353210:T:C	50	100	1	0.02596
2:127353225:T:C	50	100	1	0.1649
2:127353268:G:A	50	98	0.99	0.07244
2:127353585:C:G	50	100	0.98	0.02814
2:127353618:G:T	50	100	1	0.0167
2:127353640:G:A	50	100	0.95	0.02142
2:127354052:G:C	50	100	1	0.0167
2:127354075:A:C	50	100	0.99	0.2032
2:127354614:C:T	50	100	1	0.1741
2:127355448:T:C	50	100	1	0.02614
2:127355854:G:A	50	100	1	0.02614
2:127356173:C:G	50	100	1	0.07771
2:127356280:T:C	50	100	1	0.02814
2:127357719:T:A	50	100	1	0.07698
2:127358552:T:G	50	100	1	0.0167
2:127358741:C:T	50	100	0.92	0.01561
2:127359039:G:A	50	100	1	0.02796
2:127359748:C:T	50	100	1	0.4194
2:127360571:G:A	50	100	1	0.1719
2:127360977:C:T	50	100	1	0.4617
2:127361145:C:G	49	100	1	0.02614
2:127361262:A:G	50	100	0.99	0.01797
2:127361337:A:T	50	100	1	0.1652
2:127361416:T:C	50	100	1	0.0167
2:127361865:T:C	50	100	1	0.4873
2:127362270:T:C	50	100	1	0.2651
2:127362542:G:C	50	100	1	0.1716
2:127362710:G:A	50	98	1	0.1327
2:127364636:T:C	50	98	1	0.0276
2:127364709:G:C	50	100	1	0.07698
2:127364844:T:C	50	100	0.97	0.01816
2:127365986:C:G	50	100	1	0.1725
2:127366310:G:C	50	100	1	0.1716
2:127366861:C:G	50	100	1	0.01089
2:127366873:T:G	50	100	1	0.01017
2:127367498:G:T	50	100	0.96	0.01452
2:127368039:C:G	50	100	1	0.1362
2:127368478:C:A	50	100	1	0.1718
2:127368494:C:T	50	100	1	0.04248
2:127368831:G:A	50	100	1	0.02814
2:127369202:G:C	50	98	1	0.4873
2:127369274:G:T	50	100	1	0.02778
2:127369404:G:A	50	100	0.96	0.02832
2:127369414:C:T	49	100	1	0.01634
2:127369448:C:T	47	91.5	1	0.4975
2:127369546:T:C	50	98	1	0.2427
2:127369724:C:T	50	100	1	0.02778
2:127370111:G:A	50	100	0.94	0.07734
2:127370128:G:A	50	100	1	0.0768
2:127370134:C:T	50	100	1	0.02778
2:127370660:A:G	50	100	1	0.02778
2:127370871:G:A	50	100	1	0.02269
2:127371199:T:C	50	100	1	0.4873
2:127372425:G:A	50	100	1	0.1327
2:127372532:G:A	50	98	1	0.4617
2:127372576:C:G	50	98	0.92	0.01979
2:127372950:C:T	50	100	1	0.02796
2:127373660:C:G	50	100	0.95	0.02124
2:127373815:C:A	50	98	1	0.4604
2:127374186:C:T	50	96	1	0.136
2:127374277:A:G	50	100	0.99	0.1981
2:127374288:G:A	50	100	1	0.0167
2:127375033:T:C	50	100	1	0.1905
2:127375414:A:T	50	96	0.85	0.1156
2:127375418:A:T	50	90	0.95	0.3885
2:127375472:C:T	50	100	1	0.01253
2:127375500:G:C	50	96	1	0.4192
2:127375816:G:A	50	100	1	0.02778
2:127376022:T:A	50	98	1	0.1719
2:127376554:C:T	50	100	1	0.02778
2:127377204:A:C	50	100	1	0.01652
2:127377353:T:C	50	100	0.94	0.05338
2:127377521:T:C	50	98	1	0.1943
2:127377532:T:C	50	100	1	0.03086
2:127377707:C:T	50	100	0.99	0.02614
2:127377749:A:C	50	100	1	0.1944
2:127378574:G:A	50	100	1	0.0167
2:127379244:T:G	50	98	1	0.4615
2:127379436:G:A	50	98	1	0.4657
2:127379461:G:A	50	100	1	0.0768
2:127379985:C:T	50	98	1	0.1688
2:127379999:T:C	50	100	0.99	0.0167
2:127380162:G:A	50	100	1	0.02614
2:127380231:C:G	50	100	1	0.02778
2:127380390:T:A	50	100	1	0.01452
2:127381361:G:A	50	100	1	0.08932
2:127381430:C:G	50	100	1	0.0768
2:127381717:C:A	50	96	1	0.1509
2:127381817:T:C	50	100	1	0.02778
2:127382113:G:C	50	100	0.99	0.01107
2:127382260:A:G	50	100	1	0.02778
2:127382383:T:C	50	98	1	0.4873
2:127382441:C:T	50	100	0.99	0.01797
2:127382553:C:G	50	100	1	0.0167
2:127382746:A:G	50	96	0.99	0.2426
2:127382834:T:G	50	100	1	0.0167
2:127382924:T:G	50	100	1	0.2698
2:127383744:G:A	50	98	1	0.4601
2:127383856:T:C	50	100	1	0.05556
2:127384024:C:T	50	100	1	0.02578
2:127384086:G:A	50	100	1	0.02796
2:127384114:C:A	50	100	1	0.0167
2:127384217:T:G	50	98	0.95	0.08696
2:127384281:T:C	50	100	0.99	0.09332
2:127384371:T:C	50	100	1	0.01652
2:127384545:A:C	50	100	1	0.02778
2:127384925:A:G	50	100	1	0.0768
2:127384987:A:G	50	100	1	0.0167
2:127385151:C:T	50	100	1	0.02778
2:127385392:T:C	50	100	1	0.0768
2:127385848:A:T	50	100	1	0.1029
2:127385855:C:A	50	100	1	0.02778
2:127385872:T:A	50	100	1	0.02778
2:127385950:A:G	50	98	0.92	0.01997
2:127386539:T:G	50	100	1	0.01253
2:127386710:T:C	50	100	1	0.1892
2:127386716:A:C	50	100	1	0.01071
2:127386817:T:C	50	100	1	0.0768
2:127386854:T:A	50	100	1	0.02578
2:127386973:A:G	50	100	0.97	0.01797
2:127387124:T:G	50	100	1	0.02778
2:127387155:T:C	50	98	0.99	0.323
2:127387270:G:A	50	100	1	0.02578
2:127387545:G:T	50	96	0.99	0.09622
2:127387717:A:G	50	100	0.96	0.01797
2:127387896:G:A	50	98	1	0.4615
2:127387950:G:A	50	100	1	0.0167
2:127388061:G:C	48	100	1	0.0167
2:127388145:C:T	50	98	0.98	0.07371
2:127388195:C:T	50	98	0.99	0.1636
2:127388669:A:G	50	100	0.99	0.465
2:127388886:T:A	50	96	0.99	0.1654
2:127389023:C:G	50	100	0.86	0.01235
2:127389186:G:C	50	98	0.98	0.1639
2:127390278:C:T	50	98	0.99	0.4601
2:127390867:T:G	50	100	1	0.01362
2:127391112:A:G	50	100	1	0.01634
2:127391165:C:T	50	100	0.92	0.03377
2:127391188:T:C	50	96	0.97	0.1249
2:127391237:G:A	50	100	0.96	0.02905
2:127391238:G:C	50	100	1	0.06663
2:127392900:G:C	50	100	1	0.0167
2:127393348:A:G	50	100	0.99	0.08733
2:127393411:C:T	50	100	1	0.06663
2:127393427:G:A	50	100	0.99	0.1988
2:127393645:C:G	50	100	1	0.01743
2:127393898:T:A	50	100	1	0.02288
2:127394112:C:G	50	96	0.99	0.4668
2:127394336:G:A	50	100	0.97	0.03032
2:127394809:C:G	50	100	0.98	0.05574
2:127395085:G:T	50	96	0.99	0.467
2:127395402:C:T	50	100	1	0.06645
2:127395759:G:A	50	78	0.99	0.4664
2:127395827:G:A	50	100	1	0.01344
2:127396179:G:A	50	100	0.97	0.1997
2:127396231:C:T	50	98	0.97	0.1235
2:127396708:C:G	50	100	0.99	0.3428
2:127396885:C:T	50	100	0.98	0.1106
2:127397251:T:A	50	100	0.91	0.01434
2:127397860:A:G	50	100	0.93	0.01961
2:127398229:G:A	50	100	1	0.01707
2:127398422:C:T	50	100	0.89	0.03068
2:127398686:A:T	50	100	1	0.01362
2:127398790:G:T	50	100	1	0.06663
2:127399021:G:A	50	100	1	0.03649
2:127399855:G:A	50	100	1	0.01362
2:127400204:C:T	50	100	1	0.0167
2:127400534:T:C	50	100	1	0.0167
2:127400676:G:A	50	100	1	0.01362
2:127401059:A:C	50	100	0.86	0.01816
2:127401061:C:T	50	100	0.99	0.2387
2:127401143:G:A	50	100	0.98	0.2927
2:127401685:G:A	50	98	0.99	0.4671
2:127401948:G:T	50	100	0.98	0.05283
2:127402827:G:A	50	100	0.98	0.02288
2:127403280:G:C	50	98	0.98	0.4595
2:127403320:C:T	50	100	0.99	0.06663
2:127404575:G:A	50	100	0.99	0.06681
2:127405047:C:T	50	98	0.97	0.2389
2:127405719:C:T	49	100	0.91	0.0187
2:127406097:G:A	50	100	0.94	0.02106
2:127406303:A:G	50	100	1	0.0118
2:127406328:C:T	50	100	0.71	0.01816
2:127406445:A:G	50	100	0.99	0.06863
2:127406601:G:A	50	96	0.98	0.3891
2:127406679:G:A	50	100	1	0.04103
2:127407058:G:C	50	100	0.89	0.01053
2:127407304:G:A	50	100	0.69	0.01997
2:127407522:C:T	50	100	1	0.01162
2:127407662:T:G	50	100	1	0.0118
2:127407744:A:G	50	100	0.98	0.03159
2:127407859:T:C	50	100	0.96	0.03341
2:127407898:T:G	50	100	0.95	0.04285
2:127407902:T:C	50	98	0.98	0.4154
2:127408065:C:A	49	100	0.94	0.0906
2:127408962:C:G	50	100	1	0.01162
2:127410437:C:T	50	100	0.97	0.01761
2:127410868:T:C	50	100	0.93	0.05356
2:127411726:C:T	50	100	1	0.01434
2:127412323:G:A	50	96	0.98	0.4081
2:127412650:A:G	50	98	0.88	0.01561
2:127413086:C:T	50	98	0.98	0.4129
2:127413873:G:A	50	100	1	0.01107
2:127415040:G:A	50	100	1	0.04339
2:127415146:C:G	50	100	0.95	0.03468
2:127415841:T:C	50	100	0.98	0.09695
2:127416243:C:G	50	100	0.98	0.06554
2:127416257:C:T	50	100	1	0.03413
2:127416310:C:A	50	100	1	0.02796
2:127416478:G:A	50	100	0.96	0.02179
2:127416492:A:G	50	98	0.99	0.2324
2:127416578:C:T	50	100	0.98	0.01398
2:127416651:T:C	50	98	0.99	0.2326
2:127417200:C:T	50	100	1	0.01416
2:127417267:T:C	50	98	0.99	0.3682
2:127417287:C:G	50	98	0.99	0.2415
2:127418180:C:T	50	100	0.94	0.01162
2:127418203:G:A	50	96	1	0.2188
2:127418286:C:T	50	98	1	0.451
2:127418299:G:A	50	96	0.99	0.4103
2:127418464:A:T	50	96	0.99	0.3557
2:127418481:C:T	50	98	0.93	0.01906
2:127418518:T:C	50	100	0.98	0.02687
2:127418519:G:A	50	100	1	0.01035
2:127418654:C:T	50	96	1	0.219
2:127418666:C:T	50	100	0.97	0.01471
2:127418817:T:C	50	100	1	0.03468
2:127419101:G:A	50	100	1	0.02741
2:127419130:G:A	50	100	1	0.06409
2:127419458:C:A	50	100	1	0.01144
2:127419801:C:T	50	98	1	0.4036
2:127420398:T:C	50	94	0.99	0.4149
2:127420471:G:A	50	100	1	0.01017
2:127420615:T:C	50	98	0.99	0.2208
2:127420683:C:G	50	98	0.99	0.191
2:127420696:G:A	50	98	0.99	0.2184
2:127420802:G:A	49	95.9	0.99	0.4846
2:127421750:G:A	50	100	0.99	0.1672
2:127421977:G:A	50	96	1	0.2496
2:127422070:T:C	50	98	1	0.4838
2:127422262:G:A	50	100	0.99	0.2075
2:127422645:A:G	50	100	1	0.203
2:127423296:G:T	50	100	1	0.2364
2:127423823:C:T	50	100	0.84	0.01416
2:127423942:T:C	50	100	0.99	0.2228
2:127424668:G:T	50	100	0.96	0.01198
2:127424799:T:G	50	100	0.99	0.2231
2:127425082:A:C	50	100	1	0.0276
2:127425418:C:T	50	98	1	0.4775
2:127425438:C:T	50	100	0.86	0.03377
2:127425569:T:C	50	100	0.98	0.02923
2:127425769:G:C	48	100	0.98	0.0748
2:127426179:G:A	50	98	1	0.01162
2:127426338:G:T	50	100	0.98	0.1344
2:127427194:T:C	50	98	1	0.2357
2:127427918:G:A	50	100	0.99	0.01126
2:127427993:C:T	50	96	1	0.4639
2:127428012:T:G	50	100	0.99	0.03068
2:127428112:T:C	50	100	0.99	0.2235
2:127428667:G:A	50	100	0.94	0.0187
2:127429852:C:T	50	100	0.99	0.1117
2:127430134:C:T	50	100	0.99	0.1048
2:127430241:G:T	50	96	1	0.3602
2:127430690:A:C	50	100	0.99	0.1042
2:127430945:G:C	50	100	1	0.1195
2:127431129:C:T	49	100	1	0.1189
2:127431186:T:G	50	100	0.96	0.01271
2:127431295:G:A	50	96	1	0.2055
2:127431309:T:C	50	100	0.8	0.03014
2:127431732:C:T	50	100	0.99	0.2264
2:127432300:C:A	50	100	0.97	0.01271
2:127432479:C:T	50	100	0.99	0.10780000000000001
2:127432619:G:A	50	98	1	0.2369
2:127432628:T:C	50	100	0.99	0.06899
2:127432723:T:C	50	100	0.99	0.106
2:127432839:T:C	50	100	0.99	0.2217
2:127433312:T:C	50	100	0.99	0.2217
2:127433384:C:G	50	96	1	0.4624
2:127433520:A:C	50	100	1	0.2347
2:127434037:G:A	50	100	0.99	0.1127
2:127434235:G:A	50	100	0.99	0.2229
2:127435434:C:T	50	100	0.98	0.1135
2:127435762:T:G	50	100	0.99	0.1068
2:127436122:G:A	50	100	0.99	0.1158
2:127436126:G:A	50	100	0.96	0.01235
2:127436236:C:T	50	98	0.99	0.4303
2:127436317:C:A	50	100	0.97	0.0256
2:127436352:G:A	50	100	0.99	0.1158
2:127436363:T:G	50	100	0.98	0.1086
2:127436486:T:C	50	100	0.96	0.01235
2:127436664:C:T	50	100	0.99	0.1062
2:127436892:C:T	50	100	0.98	0.2072
2:127437174:C:T	50	100	0.97	0.02542
2:127437188:C:A	50	98	0.96	0.07498
2:127437495:T:C	50	100	0.92	0.01089
2:127437668:G:A	50	96	0.99	0.4363
2:127437774:C:G	50	98	0.93	0.01725
2:127437811:G:A	50	96	0.99	0.4566
2:127437866:G:A	50	94	0.98	0.319
2:127438222:G:C	50	100	0.96	0.03195
2:127438644:T:C	50	96	0.98	0.3203
2:127438822:C:T	50	98	0.98	0.2055
2:127438848:T:G	50	98	1	0.4559
2:127438851:T:C	50	98	1	0.1093
2:127438944:G:T	50	98	0.99	0.4668
2:127438967:T:C	50	100	0.97	0.03304
2:127439056:T:C	50	98	0.96	0.09713
2:127439118:T:C	50	98	1	0.463
2:127439278:G:T	50	98	1	0.4684
2:127439354:C:T	50	96	0.99	0.3767
2:127439439:G:A	50	98	0.99	0.307
2:127439625:C:T	50	100	0.96	0.03032
2:127439721:G:A	50	100	0.99	0.01162
2:127439794:C:A	50	100	0.97	0.1097
2:127439974:G:C	50	100	0.91	0.01216
2:127440637:T:C	50	100	0.99	0.03123
2:127440753:T:C	50	100	0.88	0.02251
2:127440760:G:A	49	100	0.88	0.02251
2:127440893:G:A	50	100	0.97	0.1874
2:127441076:T:G	50	100	0.94	0.01852
2:127441140:T:C	50	100	0.94	0.02596
2:127441294:G:A	50	100	0.99	0.08751
2:127441432:G:A	50	100	0.91	0.02451
2:127441799:C:T	50	100	0.97	0.1371
2:127441956:C:T	50	98	0.74	0.01107
2:127442017:C:T	50	100	1	0.1124
2:127442291:G:A	50	100	0.99	0.3117
2:127442325:T:G	50	100	0.99	0.1369
2:127442479:C:A	50	100	1	0.05102
2:127442704:T:C	50	100	1	0.02451
2:127442722:A:C	50	100	1	0.01071
2:127442926:T:A	50	100	0.99	0.2377
2:127443119:C:T	50	98	0.99	0.4622
2:127443440:T:C	50	100	0.99	0.1383
2:127443496:G:T	50	100	0.99	0.1382
2:127443967:G:A	50	100	1	0.01144
2:127444092:C:A	50	100	1	0.02433
2:127444137:G:A	50	100	0.96	0.01235
2:127444262:A:G	50	100	0.99	0.1002
2:127444332:T:C	50	98	0.87	0.02033
2:127444419:T:C	50	100	1	0.0236
2:127444498:T:C	50	100	1	0.01071
2:127444711:G:A	50	100	0.99	0.06536
2:127444912:T:A	50	100	0.98	0.06772
2:127445084:G:A	50	100	1	0.3134
2:127445545:G:A	48	89.6	0.97	0.1418
2:127445636:C:T	44	81.8	0.84	0.1596
2:127445638:C:T	44	93.2	0.89	0.132
2:127445889:G:A	50	98	0.77	0.01924
2:127446015:A:C	50	100	0.99	0.24
2:127446032:G:C	50	100	0.91	0.01688
2:127446510:G:A	50	100	0.99	0.1968
2:127446639:T:A	50	100	1	0.1147
2:127446751:G:A	50	100	0.95	0.02397
2:127447412:C:G	50	100	1	0.04139
2:127447546:G:A	49	100	0.99	0.1968
2:127447787:G:T	50	100	1	0.06554
2:127448046:T:C	50	100	1	0.01071
2:127448418:C:T	50	100	0.95	0.02397
2:127449589:A:T	50	100	1	0.0236
2:127450560:T:C	50	100	0.98	0.1006
2:127451640:C:T	50	100	0.91	0.01471
2:127451658:C:T	49	100	1	0.0236
2:127451847:T:C	50	100	1	0.01416
2:127452072:C:A	50	100	1	0.01126
2:127452669:T:G	50	100	0.96	0.02397
2:127452824:A:G	50	100	1	0.04666
2:127453289:C:T	50	100	0.96	0.02415
2:127453304:C:G	50	100	1	0.01071
2:127453598:A:G	50	100	1	0.02433
2:127453643:G:A	50	100	0.99	0.1009
2:127453941:G:A	50	100	1	0.02433
2:127454561:C:T	50	100	1	0.01126
2:127454593:C:T	50	100	1	0.01652
2:127455012:G:T	50	100	1	0.04121
2:127455583:C:G	50	100	1	0.02596
2:127455697:A:G	50	98	0.98	0.0659
2:127455733:C:T	50	100	1	0.01634
2:127455905:G:A	50	100	1	0.06663
2:127456358:C:A	50	100	1	0.04593
2:127456657:G:A	50	98	1	0.09096
2:127456810:C:T	50	100	0.97	0.02397
2:127458026:C:A	50	100	0.97	0.02433
2:127458291:C:A	50	100	0.94	0.07752
2:127458510:T:C	50	100	0.98	0.01271
2:127458649:G:A	50	100	1	0.1434
2:127459184:C:T	50	100	1	0.1182
2:127459660:C:T	50	100	1	0.1135
2:127460788:T:C	50	100	0.99	0.06736
2:127460936:G:C	50	100	1	0.01434
2:127460974:G:A	50	100	1	0.01434
2:127461494:T:C	50	100	1	0.0285
2:127461921:T:C	50	100	1	0.3152
2:127462811:T:C	50	94	0.99	0.2925
2:127463180:T:C	50	96	0.98	0.2222
2:127463255:G:T	50	98	0.78	0.02832
2:127463593:G:A	50	100	0.97	0.01089
2:127463852:G:C	50	94	0.98	0.1532
2:127463892:T:C	50	100	0.9	0.01089
2:127463972:G:A	50	100	0.99	0.01071
2:127463980:C:T	50	98	0.98	0.1247
2:127464944:G:A	49	95.9	0.96	0.02651
2:127465440:T:C	50	100	1	0.09368
2:127465471:G:A	50	100	0.98	0.06718
2:127465563:T:C	50	100	1	0.01416
2:127465771:A:G	50	100	0.98	0.06917
2:127465902:C:G	50	100	0.98	0.01017
2:127466181:T:A	50	98	0.97	0.07716
2:127466219:T:C	50	100	0.97	0.06954
2:127466299:A:G	50	100	1	0.09296
2:127466635:G:A	50	100	0.92	0.05773
2:127466779:A:G	50	100	0.93	0.01071
2:127467015:A:T	50	100	0.9	0.02596
2:127467215:T:G	50	98	0.95	0.09005
2:127467652:A:G	50	92	0.98	0.4713
2:127468142:G:C	50	100	0.99	0.02397
2:127468215:C:A	49	100	0.93	0.01507
2:127468454:G:C	50	100	0.98	0.01489
2:127468536:T:C	50	98	0.97	0.1273
2:127468796:T:C	50	100	1	0.0138
2:127468892:C:T	50	100	0.96	0.06064
2:127469132:A:G	50	98	0.97	0.08569
2:127469265:G:A	50	96	0.98	0.3319
2:127469976:T:C	50	100	0.97	0.05955
2:127470366:C:T	50	100	0.98	0.05955
2:127470648:C:A	50	98	0.98	0.06336
2:127471071:T:C	50	100	1	0.0532
2:127471187:G:C	50	100	0.99	0.155
2:127471240:T:A	50	100	1	0.01525
2:127471322:C:T	50	100	1	0.09005
2:127471325:T:C	50	100	0.98	0.06808
2:127471464:G:A	50	100	1	0.04593
2:127471572:A:T	50	100	1	0.09114
2:127471976:C:T	50	100	1	0.1554
2:127472279:G:T	50	100	1	0.1552
2:127472459:G:A	50	100	1	0.04611
2:127472912:C:A	50	100	1	0.04611
2:127472954:G:C	50	100	0.88	0.03068
2:127472975:T:C	50	100	1	0.09005
2:127473218:C:T	50	100	1	0.2551
2:127473481:G:A	50	100	1	0.1779
2:127473716:G:A	50	100	0.97	0.1358
2:127473818:C:T	50	98	1	0.3466
2:127473982:A:G	50	98	1	0.05356
2:127474034:A:G	50	100	1	0.01489
2:127474594:C:T	50	100	1	0.01489
2:127474732:C:T	50	98	1	0.3464
2:127475583:G:C	50	100	1	0.04012
2:127475885:T:C	50	100	1	0.01525
2:127476214:G:A	50	100	1	0.04611
2:127477167:G:A	50	100	0.88	0.01634
2:127477366:G:A	50	100	0.97	0.02397
2:127477572:G:A	50	100	1	0.2357
2:127477729:T:C	50	100	0.94	0.01271
2:127477746:T:C	50	100	1	0.3468
2:127478513:C:T	50	100	1	0.01198
2:127478742:C:G	50	100	1	0.09023
2:127478961:T:C	50	100	1	0.04012
2:127478964:C:T	50	100	1	0.04031
2:127479031:G:A	50	100	1	0.1552
2:127479040:G:C	50	100	0.98	0.1354
2:127479121:C:G	50	100	1	0.01489
2:127479817:T:G	50	100	0.98	0.03776
2:127479846:A:G	50	98	1	0.1777
2:127480178:C:T	50	100	1	0.09023
2:127480411:G:A	50	100	1	0.09023
2:127480578:C:T	50	100	1	0.1554
2:127480590:C:T	50	98	1	0.468
2:127480691:T:C	50	100	1	0.01489
2:127480950:C:T	50	100	1	0.04176
2:127481351:A:G	50	100	1	0.185
2:127481419:T:C	50	100	1	0.1777
2:127481444:G:A	50	100	1	0.1777
2:127481652:T:C	50	100	0.95	0.02959
2:127481909:T:C	50	100	1	0.01362
2:127482246:G:A	50	100	1	0.1552
2:127482391:C:T	50	100	1	0.468
2:127482598:C:T	50	100	1	0.01053
2:127482653:T:A	50	100	1	0.01489
2:127482705:C:T	50	100	1	0.03504
2:127482726:A:G	50	100	1	0.09023
2:127483040:A:C	50	100	0.99	0.116
2:127483576:C:G	33	84.8	0.93	0.07752
2:127483625:C:T	44	93.2	0.78	0.04357
2:127483692:T:C	49	100	0.96	0.11
2:127483758:T:C	50	100	1	0.4679
2:127483776:T:C	50	100	1	0.327
2:127483779:G:A	50	100	1	0.1779
2:127484291:G:A	50	100	1	0.1852
2:127484335:A:C	50	100	1	0.1852
2:127484336:C:A	50	100	1	0.01144
2:127484630:C:A	50	100	1	0.01543
2:127484736:C:T	50	100	1	0.03504
2:127484975:C:T	50	100	1	0.1779
2:127485563:A:G	50	98	1	0.4679
2:127485759:T:C	50	100	1	0.09114
2:127485848:C:A	50	100	1	0.02088
2:127485879:G:A	50	100	1	0.01525
2:127485886:T:C	50	100	1	0.09114
2:127485892:G:A	50	96	0.91	0.04466
2:127486277:T:C	50	100	1	0.06155
2:127488576:T:C	50	100	1	0.09405
2:127488786:C:T	50	100	1	0.0423
2:127488836:G:C	50	100	1	0.09114
2:127489001:C:A	50	100	1	0.01362
2:127489408:A:G	50	100	1	0.09023
2:127489976:A:C	50	100	0.99	0.01271
2:127490064:T:C	50	100	1	0.08696
2:127490218:T:C	50	100	1	0.1552
2:127490816:C:T	50	100	0.98	0.13
2:127491506:C:T	50	100	1	0.0984
2:127491512:C:T	50	100	1	0.1777
2:127491629:G:A	50	100	1	0.02687
2:127491633:T:C	50	100	1	0.09114
2:127491793:T:G	50	100	1	0.1777
2:127491865:C:T	50	100	1	0.08696
2:127492014:G:T	50	100	1	0.02106
2:127492691:T:C	50	100	1	0.01906
2:127492743:C:T	50	100	1	0.03413
2:127492935:C:T	50	100	1	0.03413
2:127492968:G:A	50	100	1	0.03413
2:127492996:T:C	50	100	1	0.1552
2:127493904:G:T	50	100	1	0.02687
2:127494187:G:A	50	100	0.89	0.01743
2:127494658:G:A	50	100	1	0.3268
2:127494970:A:G	50	100	1	0.01489
2:127494992:G:A	50	100	1	0.01507
2:127495202:G:A	50	100	1	0.09023
2:127495995:C:T	50	100	1	0.08696
2:127496208:T:C	50	100	1	0.1777
2:127496654:G:A	50	100	0.99	0.1552
2:127496723:A:G	50	100	1	0.4679
2:127496895:C:T	50	100	1	0.2393
2:127496897:A:G	50	100	1	0.1777
2:127496907:G:A	50	100	1	0.01489
2:127497160:G:A	50	100	0.99	0.1552
2:127497239:T:G	50	100	1	0.09023
2:127497308:T:C	50	100	1	0.2393
2:127497668:C:T	50	100	1	0.04012
2:127497961:A:C	50	100	1	0.01362
2:127498030:C:T	50	100	1	0.2311
2:127498481:T:G	50	100	1	0.2393
2:127498562:G:A	50	100	1	0.02088
2:127498931:A:T	50	100	0.99	0.1552
2:127498969:C:T	50	100	1	0.04611
2:127499019:G:A	50	100	0.98	0.02687
2:127499151:C:A	50	100	1	0.02088
2:127499311:C:G	50	100	0.99	0.01271
2:127499386:G:A	50	100	1	0.02106
2:127500255:C:T	50	100	1	0.4679
2:127500283:A:T	50	100	1	0.01507
2:127500603:T:C	50	100	1	0.09023
2:127500632:C:A	50	100	1	0.0915
2:127500857:T:C	50	100	1	0.01725
2:127500965:C:T	50	100	1	0.01362
2:127501126:C:T	50	100	1	0.01362
2:127501399:C:T	50	100	1	0.1817
2:127501538:C:T	50	100	1	0.0305
2:127501795:C:T	50	100	1	0.3462
2:127501847:C:T	50	100	0.99	0.01271
2:127502081:A:C	50	100	0.98	0.08715
2:127502939:A:T	50	100	1	0.02088
2:127503518:T:C	50	100	1	0.01362
2:127503711:A:C	50	100	1	0.01725
2:127504299:T:C	50	100	1	0.2151
2:127504338:C:G	50	100	1	0.09023
2:127504409:T:A	49	100	0.85	0.0138
2:127504734:G:A	50	100	1	0.01489
2:127505900:C:T	50	100	1	0.1414
2:127506177:G:A	50	100	0.98	0.01452
2:127506204:T:C	50	100	1	0.4679
2:127506300:G:A	50	100	1	0.02088
2:127506670:T:C	50	100	1	0.1625
2:127506855:C:T	50	98	1	0.2357
2:127506922:G:A	50	100	0.98	0.1563
2:127507153:T:C	50	100	0.98	0.01434
2:127507369:C:G	50	100	1	0.01017
2:127507370:A:T	50	100	1	0.01017
2:127507563:T:C	50	100	1	0.09023
2:127507566:T:C	50	100	0.96	0.01253
2:127507771:G:A	50	100	1	0.01543
2:127508383:T:C	50	100	1	0.4679
2:127508957:A:G	50	100	0.97	0.1356
2:127509118:G:A	50	96	0.84	0.01616
2:127509268:A:C	50	100	1	0.3268
2:127511110:C:T	50	100	1	0.02088
2:127511873:A:C	50	100	1	0.01471
2:127512132:G:A	50	100	0.89	0.01725
2:127512461:G:A	50	100	0.8	0.01452
2:127512533:C:T	50	100	1	0.09114
2:127512602:C:A	50	100	1	0.01471
2:127513102:G:A	50	100	1	0.1963
2:127513368:T:C	50	98	0.98	0.063
2:127513441:T:C	50	100	1	0.01362
2:127514358:G:A	50	100	1	0.01543
2:127514382:C:T	50	100	1	0.4637
2:127514441:C:T	50	100	0.98	0.11
2:127514444:C:T	50	100	1	0.2547
2:127514892:A:G	50	100	1	0.08715
2:127515098:A:G	50	100	1	0.09931
2:127515224:G:A	50	100	1	0.01017
2:127515428:T:A	50	100	1	0.1222
2:127515496:C:T	50	100	1	0.1625
2:127515880:G:C	50	100	0.99	0.0118
2:127515993:G:C	50	100	1	0.02142
2:127518022:C:G	50	100	1	0.09023
2:127518245:G:A	50	100	1	0.01725
2:127518290:C:T	50	100	1	0.2042
2:127518457:T:C	50	100	1	0.01362
2:127518825:C:G	50	100	1	0.01362
2:127518860:G:A	50	100	1	0.01489
2:127518898:C:T	50	100	0.98	0.0906
2:127519992:C:A	50	100	1	0.4679
2:127520015:A:C	50	100	0.99	0.0167
2:127520021:T:A	50	100	1	0.2547
2:127520456:C:T	50	100	1	0.01471
2:127520899:C:T	50	100	1	0.2545
2:127521007:T:C	50	98	1	0.2398
2:127521115:C:T	50	100	1	0.01543
2:127521471:C:A	50	100	1	0.1222
2:127522149:A:C	50	100	0.91	0.01434
2:127522281:C:T	50	100	1	0.09023
2:127522952:G:A	50	100	0.94	0.02179
2:127523249:G:A	50	100	1	0.01362
2:127523893:C:T	50	100	1	0.4677
2:127524165:A:C	50	100	0.79	0.01634
2:127524624:C:G	50	100	1	0.01362
2:127524687:T:C	50	100	1	0.08715
2:127525192:C:A	50	100	1	0.1777
2:127525244:T:G	49	100	1	0.2204
2:127525641:C:A	50	100	1	0.01471
2:127525775:A:G	50	100	1	0.213
2:127525834:A:T	50	100	1	0.14
2:127525918:T:C	50	100	1	0.01543
2:127526076:T:C	50	100	1	0.2213
2:127526439:C:G	50	100	1	0.01471
2:127526497:A:G	50	100	0.99	0.1552
2:127526967:T:C	50	100	0.99	0.09023
2:127527364:G:A	50	100	0.86	0.01162
2:127527930:G:A	50	100	1	0.2217
2:127528737:G:A	50	100	0.98	0.2308
2:127529831:A:G	50	100	0.97	0.1394
2:127530587:A:G	50	100	1	0.04811
2:127531274:C:A	50	100	1	0.2001
2:127532123:G:A	50	100	0.98	0.01307
2:127532166:G:A	50	100	0.99	0.07371
2:127532280:G:A	50	100	1	0.1262
2:127532387:A:C	50	100	1	0.1794
2:127532490:T:G	50	100	0.99	0.06826
2:127532538:G:C	50	100	0.97	0.1262
2:127532551:G:C	50	100	1	0.01852
2:127532793:C:T	50	100	1	0.03903
2:127532895:G:A	50	100	1	0.03903
2:127532963:C:G	50	100	0.94	0.01961
2:127533123:T:C	50	100	1	0.03903
2:127533461:A:G	50	100	1	0.03903
2:127534097:C:G	50	100	1	0.01053
2:127534265:A:G	50	100	0.78	0.0138
2:127534512:G:A	50	100	1	0.02869
2:127534528:G:C	50	100	1	0.01852
2:127534614:T:C	50	100	1	0.195
2:127534704:T:C	50	100	1	0.07371
2:127534924:G:A	50	100	1	0.1848
2:127534996:G:T	50	100	1	0.07771
2:127535133:C:T	50	100	1	0.01053
2:127535225:C:T	50	100	1	0.03903
2:127535770:G:A	50	100	0.9	0.01362
2:127535973:C:G	50	100	1	0.01924
2:127536206:T:A	50	100	1	0.0285
2:127536588:C:T	50	100	1	0.1728
2:127536861:G:A	50	100	0.91	0.01253
2:127536868:C:A	50	100	1	0.2168
2:127537479:C:A	50	100	1	0.1926
2:127537709:G:A	50	96	1	0.1245
2:127537743:A:C	50	100	1	0.4325
2:127537860:A:G	50	100	1	0.1017
2:127537985:C:T	50	100	1	0.01761
2:127538296:G:A	50	100	1	0.04339
2:127538527:C:T	50	100	1	0.4375
2:127539054:G:C	50	100	1	0.04394
2:127539255:A:G	50	96	0.92	0.04557
2:127539697:C:A	50	100	1	0.3043
2:127540151:T:G	50	100	1	0.1038
2:127540383:C:T	50	100	1	0.07117
2:127540762:G:C	50	100	0.99	0.03813
2:127540863:G:C	50	100	1	0.1289
2:127541068:A:T	50	100	1	0.07353
2:127541121:C:T	50	100	0.98	0.01924
2:127541436:C:T	50	100	1	0.4256
2:127541441:C:T	50	100	1	0.08515
2:127541503:A:G	50	100	1	0.108
2:127541537:G:C	50	100	1	0.01834
2:127541828:A:T	50	100	1	0.07389
2:127541843:G:T	50	100	1	0.4415
2:127541951:C:A	50	100	1	0.08969
2:127542085:C:T	50	100	0.98	0.1968
2:127542429:G:A	50	100	0.96	0.03903
2:127542565:T:C	50	100	0.99	0.1576
2:127542595:C:T	50	100	0.98	0.01144
2:127542664:T:G	50	100	1	0.07062
2:127542694:C:T	50	96	0.9	0.04248
2:127542780:A:G	50	100	1	0.315
2:127543186:A:G	50	100	1	0.01253
2:127543193:G:A	50	100	0.96	0.03903
2:127543509:T:C	50	100	0.91	0.01561
2:127543754:T:A	50	100	0.92	0.1091
2:127543756:T:A	50	100	0.98	0.2015
2:127543784:A:G	50	100	0.99	0.1035
2:127543828:T:A	50	98	1	0.4415
2:127543831:C:G	50	100	0.99	0.1037
2:127543835:G:C	50	100	0.99	0.1035
2:127544289:T:C	50	100	0.91	0.01325
2:127544462:G:A	50	100	0.94	0.01452
2:127544565:C:T	49	100	0.99	0.1291
2:127544571:G:C	50	100	0.99	0.1291
2:127544647:C:T	49	98	1	0.4286
2:127544961:A:G	49	98	0.98	0.1293
2:127545006:T:C	50	100	0.99	0.03922
2:127545352:C:T	50	100	1	0.4414
2:127545428:G:A	50	100	1	0.4415
2:127545789:G:A	50	100	0.99	0.1581
2:127546283:T:C	50	100	0.87	0.01852
2:127546915:C:T	50	100	1	0.07371
2:127547621:T:C	50	100	0.99	0.1033
2:127547987:C:T	50	100	0.99	0.03867
2:127548168:C:T	50	100	0.96	0.03903
2:127548478:G:A	50	100	0.98	0.1888
2:127548563:G:A	50	100	0.93	0.01325
2:127548710:G:C	50	100	1	0.01053
2:127550012:C:T	50	100	0.98	0.01834
2:127550016:G:T	50	100	1	0.07371
2:127550343:C:A	50	100	0.99	0.1365
2:127550592:G:T	50	100	0.99	0.3751
2:127550840:C:T	50	100	1	0.01053
2:127551110:T:C	50	100	0.95	0.01235
2:127551271:T:C	50	100	0.96	0.0984
2:127551443:C:A	50	100	0.98	0.01834
2:127551689:G:A	50	100	0.9	0.02233
2:127551894:G:C	50	100	1	0.4746
2:127552056:G:A	50	100	0.98	0.1561
2:127552446:A:G	50	100	1	0.1182
2:127552463:C:A	50	100	1	0.07371
2:127552770:G:A	50	100	0.98	0.03831
2:127552805:C:G	50	100	0.98	0.1796
2:127552806:C:A	50	100	1	0.07371
2:127553106:C:T	50	100	1	0.0118
2:127553487:T:G	50	100	0.99	0.2231
2:127553491:T:C	50	100	0.97	0.1385
2:127553886:C:T	50	100	0.99	0.1772
2:127554502:T:C	50	100	1	0.01325
2:127554656:G:C	50	100	0.96	0.01235
2:127555196:C:T	50	98	1	0.07135
2:127555367:T:A	50	100	1	0.07371
2:127555653:C:T	50	100	0.82	0.01507
2:127555721:G:A	50	100	0.97	0.03831
2:127556909:T:C	50	100	0.98	0.08097
2:127556927:A:T	50	100	1	0.02215
2:127557213:G:T	50	100	1	0.07389
2:127557255:G:A	50	100	0.98	0.01834
2:127557414:C:A	50	100	0.98	0.01834
2:127557654:C:T	50	100	0.99	0.1561
2:127558004:T:C	50	100	1	0.4611
2:127558433:T:C	50	100	0.9	0.02215
2:127558545:C:T	50	100	0.97	0.01761
2:127558598:A:C	50	100	0.99	0.03813
2:127558759:T:G	50	100	0.99	0.1204
2:127558856:G:A	50	100	0.97	0.01235
2:127559325:G:A	50	100	1	0.07407
2:127559619:A:C	50	100	1	0.02106
2:127560102:C:T	50	100	1	0.01761
2:127560451:C:T	50	100	0.97	0.01834
2:127560546:A:G	50	100	0.99	0.2317
2:127561023:G:A	50	98	0.96	0.04557
2:127561327:C:T	50	100	0.96	0.04557
2:127561354:G:T	50	100	1	0.01543
2:127561360:G:A	50	100	0.99	0.1563
2:127561373:C:T	50	100	0.96	0.01797
2:127561541:G:C	50	100	0.99	0.1774
2:127561620:G:A	50	100	0.99	0.1774
2:127561637:G:A	50	100	1	0.01761
2:127561729:G:A	50	100	0.99	0.0216
2:127561849:G:A	50	98	0.99	0.1276
2:127561981:T:G	50	100	0.99	0.1242
2:127562220:A:C	50	100	0.99	0.173
2:127562485:T:G	45	97.8	0.83	0.04103
2:127562602:G:C	50	98	0.93	0.04557
2:127562635:T:G	50	100	0.99	0.1242
2:127562914:T:C	50	100	0.9	0.02233
2:127563133:G:C	50	100	0.91	0.01543
2:127564195:G:A	50	100	0.97	0.4434
2:127565760:C:A	50	100	0.82	0.03686
2:127565921:G:A	50	100	0.9	0.02869
2:127566475:G:A	50	100	0.97	0.01489
2:127567330:A:T	50	100	0.96	0.1088
2:127567561:C:A	50	100	0.94	0.01997
2:127567835:C:T	50	100	0.97	0.05773
2:127567899:C:T	50	100	0.79	0.01035
2:127568795:G:A	50	100	0.98	0.4265
2:127569994:T:G	50	100	1	0.03486
2:127570154:T:C	50	100	0.91	0.0443
2:127570783:C:T	50	100	0.91	0.02015
2:127570800:C:T	50	98	0.98	0.4168
2:127570866:T:G	50	100	1	0.01997
2:127570882:T:C	50	100	0.89	0.0443
2:127571029:G:T	50	100	1	0.02015
2:127571190:C:T	50	100	1	0.01089
2:127571247:G:A	50	100	1	0.02197
2:127571261:C:A	50	100	0.99	0.1115
2:127571606:G:A	50	100	0.91	0.05864
2:127571727:G:A	50	100	0.97	0.02959
2:127572883:A:C	50	100	0.95	0.1385
2:127574070:C:A	50	100	0.94	0.03885
2:127574738:T:C	50	100	0.96	0.1118
2:127574999:C:T	50	100	0.98	0.02033
2:127575079:G:A	50	100	0.96	0.1118
2:127575618:A:G	50	100	0.94	0.01906
2:127576107:G:A	50	100	0.99	0.06445
2:127576413:G:T	50	100	0.89	0.01543
2:127576780:C:T	50	100	1	0.01089
2:127576838:C:T	50	100	0.97	0.09768
2:127576851:C:T	50	100	0.86	0.01924
2:127576895:C:T	50	100	0.94	0.1914
2:127576951:A:G	50	100	0.98	0.4267
2:127577388:C:T	50	100	0.93	0.01017
2:127577696:C:T	50	100	0.96	0.0256
2:127577697:G:A	50	100	0.9	0.01779
2:127577806:T:C	50	100	1	0.1599
2:127578614:T:C	50	100	0.99	0.07916
2:127578692:A:G	50	100	0.99	0.0915
2:127578976:A:G	50	100	1	0.07934
2:127579013:A:T	50	100	0.92	0.02233
2:127579022:A:C	50	100	1	0.01834
2:127579113:T:G	50	100	1	0.1618
2:127579231:G:C	50	100	0.99	0.4878
2:127579381:C:T	50	100	0.98	0.03395
2:127579382:A:G	50	100	1	0.08061
2:127579937:A:G	50	100	0.98	0.3969
2:127579970:C:T	50	100	0.98	0.065
2:127580206:C:A	50	100	0.93	0.01779
2:127580628:G:A	50	100	0.9	0.02796
2:127580944:T:G	50	100	1	0.4089
2:127581138:C:T	50	100	1	0.03413
2:127581139:A:G	50	100	1	0.4851
2:127581166:T:C	50	100	0.99	0.4292
2:127581636:A:G	50	100	1	0.0187
2:127581651:G:C	50	100	0.99	0.4294
2:127581710:G:A	50	100	1	0.03413
2:127581864:C:T	50	100	1	0.01634
2:127581881:G:T	50	100	1	0.3896
2:127582183:C:G	50	100	1	0.4025
2:127582678:T:C	50	100	1	0.07988
2:127582702:T:C	50	100	0.9	0.01652
2:127582975:G:T	50	98	1	0.4038
2:127583146:T:A	50	100	0.98	0.06536
2:127583280:G:A	50	100	0.99	0.1968
2:127583326:C:T	49	100	0.99	0.4087
2:127583567:C:G	50	100	1	0.3893
2:127583910:G:T	50	100	0.99	0.03794
2:127584028:T:G	50	100	1	0.406
2:127584650:T:C	50	100	1	0.03431
2:127584972:G:A	50	100	1	0.07988
2:127585100:A:G	50	100	1	0.2389
2:127585160:T:C	50	100	1	0.3903
2:127585232:C:T	50	100	1	0.04611
2:127585452:T:C	50	100	0.99	0.01035
2:127585991:A:T	50	100	0.99	0.03776
2:127586194:G:A	50	100	0.92	0.03123
2:127586487:T:A	50	100	1	0.03431
2:127586814:G:T	50	100	0.98	0.02215
2:127586907:T:C	50	100	1	0.3903
2:127587523:T:C	50	100	1	0.07988
2:127588385:T:C	50	100	1	0.4637
2:127588653:A:C	50	100	1	0.07988
2:127589796:G:A	48	100	0.98	0.01089
2:127589851:G:A	49	100	1	0.01979
2:127590399:G:T	50	100	0.97	0.01943
2:127591060:G:A	50	100	0.98	0.02977
2:127591203:A:G	50	100	0.98	0.07988
2:127591369:C:T	50	100	1	0.01961
2:127592423:A:T	50	100	1	0.01979
2:127592775:G:A	50	100	1	0.01961
2:127592976:G:A	50	100	0.99	0.3976
2:127593034:C:G	50	100	1	0.01489
2:127593169:C:A	50	100	0.99	0.4866
2:127593233:C:T	50	100	0.99	0.413
2:127593279:T:C	50	100	1	0.01471
2:127593390:C:T	50	100	0.99	0.445
2:127593771:T:C	50	100	0.99	0.4134
2:127593929:C:T	50	100	1	0.0167
2:127594209:C:T	50	100	1	0.01888
2:127594280:A:C	50	100	1	0.01471
2:127595157:G:T	50	100	1	0.01888
2:127595288:T:G	50	100	1	0.4466
2:127595435:A:G	50	100	1	0.0118
2:127595661:A:G	50	100	1	0.01471
2:127596074:A:G	50	100	0.99	0.04611
2:127596130:A:T	50	100	0.99	0.4608
2:127596449:T:C	50	100	0.89	0.01489
2:127596560:C:T	50	100	1	0.0187
2:127596804:G:A	50	100	1	0.01471
2:127597092:C:T	50	98	0.97	0.2075
2:127597135:A:G	50	100	1	0.0187
2:127597248:G:C	50	100	0.98	0.1184
2:127597277:A:G	50	100	0.98	0.2364
2:127597356:A:C	50	100	0.99	0.01452
2:127597384:G:A	50	100	0.93	0.01943
2:127597822:G:A	50	98	0.98	0.07553
2:127597880:C:T	50	100	0.86	0.02832
2:127597962:C:T	50	100	1	0.01834
2:127598005:A:G	49	100	1	0.02378
2:127598207:C:T	50	98	0.98	0.272
2:127598307:G:A	50	100	0.99	0.01779
2:127598759:C:T	50	100	0.97	0.06245
2:127599422:C:T	50	100	0.99	0.4684
2:127600072:C:T	50	100	1	0.4248
2:127600121:G:A	50	100	0.99	0.1146
2:127600191:T:C	50	100	0.98	0.02269
2:127600270:G:A	50	100	0.99	0.07861
2:127600289:C:G	50	100	1	0.01943
2:127600475:C:T	50	98	1	0.02033
2:127600538:C:A	50	100	0.99	0.07861
2:127601518:T:C	50	100	1	0.1176
2:127601846:G:A	50	100	0.98	0.02269
2:127602076:T:C	50	100	1	0.01961
2:127602098:C:G	50	98	1	0.02251
2:127602626:A:G	50	100	0.98	0.4675
2:127603176:T:A	50	100	1	0.01961
2:127603232:A:G	50	100	0.99	0.2349
2:127603805:C:T	50	100	0.99	0.114
2:127603990:G:A	50	98	0.98	0.2337
2:127604048:G:A	50	98	0.93	0.02342
2:127604132:C:A	50	100	0.98	0.2502
2:127604209:G:A	50	100	0.99	0.02015
2:127604223:A:G	50	100	0.99	0.08188
2:127604985:A:G	50	100	0.98	0.06354
2:127605412:G:A	50	100	0.99	0.3027
2:127605551:C:T	50	100	1	0.2623
2:127606033:G:A	50	100	1	0.1231
2:127606073:A:T	50	100	1	0.0532
2:127606557:C:G	50	100	0.98	0.08769
2:127607109:G:A	50	100	1	0.1191
2:127608339:G:A	50	100	0.98	0.06845
2:127608697:G:A	50	100	0.99	0.0955
2:127609061:G:C	50	100	0.99	0.313
2:127609204:T:C	50	100	1	0.02015
2:127609517:G:A	50	98	0.98	0.3132
2:127609784:G:A	50	100	0.99	0.08351
2:127610475:G:A	50	100	1	0.1258
2:127610660:T:C	50	100	0.99	0.3134
2:127610805:A:G	50	100	0.99	0.07825
2:127612177:A:G	50	100	1	0.1258
2:127612321:A:G	50	100	1	0.3713
2:127612342:C:T	50	100	1	0.1258
2:127612625:G:A	50	100	1	0.1313
2:127612891:C:T	50	98	1	0.1256
2:127613281:T:C	50	100	1	0.1191
2:127614504:C:G	50	100	1	0.0837
2:127614825:A:G	50	100	0.99	0.06972
2:127614947:T:C	50	100	1	0.07317
2:127615281:T:C	50	100	1	0.3844
2:127615448:G:A	50	98	1	0.2571
2:127615768:A:G	50	100	1	0.02015
2:127615987:G:A	50	98	0.99	0.1552
2:127616125:G:A	50	100	1	0.1311
2:127616409:G:A	50	100	1	0.07807
2:127616533:G:A	50	100	1	0.1255
2:127616605:T:A	50	100	0.99	0.1191
2:127616802:C:G	50	100	1	0.1311
2:127616962:C:T	50	100	1	0.1311
2:127617232:G:A	50	100	1	0.1322
2:127617566:C:A	46	78.3	1	0.2633
2:127617596:A:G	46	84.8	1	0.3704
2:127617659:C:T	48	100	0.99	0.01725
2:127617692:C:T	48	97.9	0.99	0.1405
2:127617901:A:G	50	100	1	0.4613
2:127617967:C:T	50	100	1	0.1198
2:127617990:A:G	50	100	1	0.1255
2:127618095:G:T	50	100	1	0.1659
2:127618147:C:T	50	100	1	0.2743
2:127618246:G:C	50	100	1	0.1311
2:127618368:A:G	50	100	1	0.3805
2:127618424:C:T	49	100	1	0.1547
2:127618443:C:T	50	98	1	0.2883
2:127618460:T:G	50	98	1	0.1196
2:127618542:C:T	50	98	0.97	0.3233
2:127618600:T:C	50	100	1	0.1536
2:127618826:G:A	50	100	1	0.2854
2:127619062:G:A	50	100	1	0.126
2:127619279:G:A	47	100	0.99	0.01725
2:127620258:C:G	50	100	1	0.3716
2:127620267:T:C	50	100	1	0.07807
2:127620561:A:C	50	100	1	0.2881
2:127620988:G:A	50	100	1	0.2883
2:127621249:T:G	50	100	0.97	0.0187
2:127621264:T:G	49	89.8	0.99	0.1498
2:127621265:G:T	48	81.2	0.99	0.1512
2:127621765:A:G	50	100	0.99	0.3489
2:127621907:G:A	50	98	0.98	0.03794
2:127621988:C:G	50	100	1	0.07789
2:127622375:G:A	50	100	0.99	0.0187
2:127622376:C:G	50	100	1	0.02052
2:127622416:G:C	50	100	1	0.1193
2:127623397:C:T	50	100	1	0.01471
2:127623579:G:A	50	100	1	0.2707
2:127623636:A:C	50	100	0.89	0.01543
2:127624019:C:T	50	100	1	0.1193
2:127624020:G:A	50	100	0.99	0.0187
2:127624198:A:G	50	100	1	0.01906
2:127624233:C:T	50	100	0.99	0.1247
2:127625082:G:A	50	100	1	0.04702
2:127625103:C:G	50	100	1	0.04666
2:127625262:T:C	50	100	1	0.02015
2:127625267:T:C	50	100	0.99	0.1336
2:127625284:C:T	50	100	0.99	0.356
2:127625599:T:C	50	100	1	0.07879
2:127625791:T:C	50	100	0.99	0.1344
2:127625871:C:A	50	100	1	0.02288
2:127626069:A:T	50	100	1	0.02052
2:127626639:C:T	50	100	0.99	0.08642
2:127626651:C:T	50	100	1	0.04757
2:127627169:G:A	49	100	1	0.06917
2:127627649:C:G	50	100	1	0.2687
2:127627669:T:C	50	100	1	0.1391
2:127627765:C:A	50	100	0.91	0.06064
2:127628407:C:T	50	100	1	0.01053
2:127628675:G:A	50	100	0.98	0.2631
2:127628789:G:T	50	100	1	0.02015
2:127629069:G:C	50	100	1	0.341
2:127629129:G:A	50	100	1	0.01035
2:127629686:G:A	50	100	0.89	0.05465
2:127629958:C:T	50	100	1	0.01289
2:127630144:G:A	50	100	1	0.06935
2:127630168:A:T	50	100	1	0.1193
2:127630362:G:A	50	98	0.99	0.1354
2:127630862:A:C	50	100	0.87	0.01126
2:127631215:G:A	50	100	1	0.1193
2:127631287:G:C	50	100	1	0.1193
2:127631768:C:T	50	96	0.99	0.3402
2:127631847:G:C	50	96	0.99	0.3469
2:127632003:C:T	50	98	0.98	0.2544
2:127632049:G:A	50	98	0.99	0.3459
2:127632075:C:T	50	100	1	0.193
2:127632176:C:T	50	100	0.97	0.05374
2:127632825:G:A	50	100	1	0.04757
2:127632911:G:A	50	100	1	0.02015
2:127633008:G:A	50	100	1	0.01053
2:127633013:C:T	50	98	0.97	0.272
2:127633087:C:T	50	100	1	0.05156
2:127633114:A:G	50	100	0.99	0.3531
2:127633183:G:A	50	100	0.89	0.01561
2:127633636:A:G	50	100	1	0.01053
2:127634380:G:A	50	100	1	0.0207
2:127634598:C:T	50	100	0.91	0.01344
2:127634893:A:G	50	100	0.98	0.3306
2:127634972:A:C	50	100	0.98	0.3226
2:127635072:G:T	50	100	0.99	0.1166
2:127635113:C:T	50	100	0.99	0.07099
2:127635686:T:C	50	100	0.97	0.3502
2:127635714:T:C	50	100	0.99	0.2792
2:127636225:T:C	50	98	0.98	0.1561
2:127636750:C:T	50	100	0.99	0.01053
2:127637183:T:C	50	98	0.99	0.3887
2:127637302:C:T	50	100	0.97	0.281
2:127637380:A:G	50	100	0.98	0.1394
2:127637563:G:A	50	100	0.98	0.04575
2:127637622:G:A	50	100	0.97	0.09296
2:127637923:C:T	50	100	0.98	0.04593
2:127637990:C:T	50	98	0.98	0.1276
2:127638029:C:T	50	96	0.96	0.01888
2:127638484:C:G	50	100	0.98	0.04593
2:127638592:A:C	50	100	0.96	0.05519
2:127638605:G:A	50	100	1	0.01307
2:127638619:G:A	50	100	0.99	0.02342
2:127638859:G:A	50	100	1	0.02288
2:127639232:A:G	50	98	0.97	0.4256
2:127639843:T:C	50	98	0.98	0.3517
2:127639942:C:T	50	100	0.98	0.02306
2:127640153:G:C	50	100	0.99	0.01816
2:127640159:G:A	50	100	0.99	0.02451
2:127641265:T:C	50	96	0.98	0.3945
2:127641317:G:A	50	98	0.97	0.2453
2:127641603:T:C	50	100	0.89	0.03377
2:127641734:C:G	50	98	0.95	0.2364
2:127641839:G:A	50	96	0.96	0.2121
2:127642006:G:A	50	100	0.95	0.01089
2:127642349:T:C	50	100	0.92	0.1071
2:127642858:G:A	50	100	0.96	0.05664
2:127643033:C:T	50	94	0.94	0.4018
2:127643208:G:A	50	98	0.96	0.4662
2:127643417:A:G	50	100	0.95	0.1574
2:127643516:A:G	50	100	0.95	0.3618
2:127643725:C:T	50	100	0.92	0.1474
2:127643978:A:G	50	100	0.98	0.09858
2:127644120:T:A	50	100	0.97	0.03177
2:127644167:A:G	50	100	0.97	0.09078
2:127644180:C:G	50	100	0.97	0.03177
2:127644270:G:C	50	100	0.99	0.05792
2:127644337:G:A	50	100	0.94	0.1848
2:127644644:T:C	50	100	0.97	0.04829
2:127644874:C:G	50	100	0.96	0.01035
2:127645013:T:A	50	98	0.9	0.01035
2:127645110:A:G	50	100	0.95	0.01797
2:127645125:A:T	50	100	0.94	0.3825
2:127645558:C:T	50	100	0.94	0.02142
2:127645754:C:T	50	100	0.99	0.0354
2:127645955:A:C	50	98	0.94	0.3362
2:127646187:G:A	50	100	0.93	0.04012
2:127646307:G:A	50	98	0.92	0.04049
2:127646422:C:T	50	100	0.95	0.201
2:127646776:C:T	50	100	0.95	0.01688
2:127647118:G:A	50	98	0.95	0.01616
2:127647233:T:C	50	100	0.95	0.03105
2:127647251:G:C	50	100	0.97	0.3235
2:127647285:A:G	50	100	0.97	0.3244
2:127647423:C:T	50	100	0.95	0.3829
2:127647676:G:A	50	100	0.91	0.01616
2:127647778:G:A	50	100	0.97	0.3235
2:127647887:A:G	50	100	0.9	0.1498
2:127648067:C:T	50	100	0.83	0.01489
2:127648105:C:T	50	100	0.99	0.01616
2:127648146:T:C	50	100	0.96	0.3364
2:127648346:C:T	50	100	0.91	0.06391
2:127648426:G:A	50	100	0.99	0.03014
2:127648627:C:A	50	100	0.88	0.01616
2:127648708:G:T	50	100	0.94	0.104
2:127648916:A:G	49	100	0.91	0.06354
2:127649316:G:A	50	98	0.88	0.1607
2:127649372:A:C	50	100	0.92	0.4564
2:127649600:G:A	50	100	0.93	0.3123
2:127649924:G:A	50	94	0.88	0.4706
2:127650196:C:T	50	90	0.81	0.215
2:127650297:C:T	50	100	0.85	0.01035
2:127651173:C:A	50	100	0.97	0.02106
2:127651269:G:A	50	98	0.86	0.02814
2:127651763:G:C	49	98	0.94	0.09096
2:127651764:C:A	50	98	0.93	0.09096
2:127651845:A:G	50	100	0.96	0.07589
2:127652025:G:A	50	100	0.93	0.02469
2:127652331:A:G	50	100	0.95	0.3893
2:127652670:C:T	50	100	0.92	0.06881
2:127652873:C:T	50	100	0.92	0.03341
2:127653139:C:T	50	98	0.98	0.0866
2:127653218:C:T	50	100	0.97	0.2037
2:127653412:A:G	50	100	0.92	0.01616
2:127653654:G:A	50	100	0.93	0.1019
2:127654232:G:A	50	100	0.92	0.03086
2:127654324:C:A	50	98	0.99	0.01307
2:127654360:A:G	50	100	0.91	0.1046
2:127654376:A:G	50	100	0.93	0.1049
2:127654794:C:T	50	98	0.99	0.02832
2:127654879:G:A	50	100	0.96	0.02106
2:127655049:G:A	50	100	0.88	0.04757
2:127655205:G:A	50	100	0.98	0.09078
2:127655737:C:T	50	100	0.97	0.3326
2:127655788:C:T	50	100	0.88	0.03395
2:127655845:A:G	50	100	0.98	0.05011
2:127655895:T:A	50	100	0.89	0.03704
2:127655971:A:G	50	98	0.97	0.08842
2:127656042:T:C	50	100	0.99	0.102
2:127656076:T:C	50	100	0.98	0.03903
2:127656273:T:C	50	100	0.93	0.03504
2:127656455:A:G	48	100	0.98	0.1236
2:127656539:G:A	50	100	0.98	0.08479
2:127656707:G:T	50	100	0.96	0.02179
2:127656847:T:G	50	100	0.99	0.4907
2:127656864:T:C	50	100	0.98	0.47
2:127656995:G:A	50	100	0.96	0.0256
2:127657065:C:T	50	100	0.9	0.01398
2:127657105:A:G	50	100	0.98	0.39
2:127657639:G:A	50	100	0.86	0.03522
2:127658206:T:C	50	100	0.99	0.01707
2:127658282:T:C	50	100	0.99	0.2179
2:127659205:G:A	50	100	0.99	0.2317
2:127659301:C:T	50	100	0.99	0.217
2:127659591:A:G	50	100	0.99	0.217
2:127660430:G:A	50	100	0.96	0.09513
2:127660442:T:C	50	100	1	0.2184
2:127660509:C:T	50	100	0.98	0.04829
2:127660677:G:A	50	100	0.98	0.04847
2:127660731:G:A	50	100	0.99	0.05991
2:127660785:T:A	50	98	0.96	0.02941
2:127661229:A:G	50	100	1	0.246
2:127661392:A:G	50	100	1	0.01471
2:127661481:G:A	50	100	0.99	0.07317
2:127662110:C:G	50	100	0.95	0.02269
2:127662149:C:T	50	100	0.98	0.01525
2:127662302:C:G	50	100	0.99	0.03359
2:127662435:C:G	50	100	0.99	0.06954
2:127662905:A:C	50	100	0.98	0.01997
2:127662967:C:G	50	100	0.99	0.05937
2:127663363:A:G	50	100	1	0.1465
2:127663487:A:G	50	100	0.98	0.2807
2:127663620:C:T	50	100	0.92	0.01979
2:127663671:G:C	50	100	0.98	0.05901
2:127663685:C:T	50	100	0.99	0.05991
2:127664031:C:T	50	98	1	0.02778
2:127664189:C:T	39	94.9	1	0.08642
2:127664251:C:T	50	100	0.98	0.05919
2:127664255:G:A	50	96	0.99	0.3818
2:127664704:C:G	50	100	0.99	0.05937
2:127664951:C:T	50	100	0.97	0.01362
2:127665171:A:G	50	100	1	0.3219
2:127665315:C:T	50	100	0.99	0.05955
2:127665317:T:C	50	100	0.98	0.06935
2:127665501:G:A	50	100	0.98	0.06954
2:127665898:G:A	50	100	0.98	0.06954
2:127666166:T:G	50	100	0.98	0.06954
2:127666349:C:T	50	100	0.98	0.04811
2:127666503:G:A	47	100	0.99	0.0581
2:127666755:A:G	50	100	0.98	0.06954
2:127667404:C:T	50	100	0.99	0.05919
2:127667749:A:G	50	100	0.98	0.08188
2:127667755:T:C	50	100	0.98	0.06954
2:127668353:G:C	50	100	0.99	0.01816
2:127668712:C:A	21	85.7	0.91	0.06373
2:127668859:G:A	50	100	0.99	0.07226
2:127669729:A:T	50	100	0.98	0.1006
2:127670131:A:G	50	100	0.99	0.4686
2:127670388:T:C	50	100	0.99	0.03268
2:127670757:C:T	50	98	0.89	0.08224
2:127670776:G:C	50	100	0.89	0.0207
2:127670810:A:G	50	100	0.98	0.06863
2:127670943:A:G	50	100	0.99	0.1285
2:127671247:C:T	50	100	0.99	0.1209
2:127671290:G:A	50	100	1	0.02578
2:127671302:A:G	50	100	0.99	0.1222
2:127671449:G:A	50	100	1	0.02832
2:127671498:C:T	50	98	0.98	0.08188
2:127671499:G:A	50	100	0.97	0.03359
2:127671517:G:A	50	100	0.92	0.04829
2:127671736:T:C	50	100	1	0.01525
2:127671882:G:A	50	98	0.98	0.07171
2:127672100:A:G	50	98	0.99	0.4677
2:127672142:C:T	50	98	0.98	0.0699
2:127672468:G:A	50	100	1	0.0236
2:127672740:A:G	50	100	0.98	0.1745
2:127672907:C:T	50	100	1	0.02832
2:127672941:C:T	50	98	0.99	0.3729
2:127673042:C:T	50	100	1	0.02342
2:127673071:C:T	50	98	0.99	0.2968
2:127673081:C:T	50	100	0.96	0.0236
2:127673095:T:G	50	98	0.99	0.297
2:127673135:G:A	50	100	0.99	0.0719
2:127673231:A:G	50	100	0.93	0.05029
2:127673339:G:A	50	100	1	0.07571
2:127673517:C:T	50	100	1	0.02832
2:127673614:A:G	50	98	0.99	0.3373
2:127673819:C:T	50	100	1	0.02342
2:127673823:A:G	50	98	0.99	0.1803
2:127673902:G:T	50	100	0.99	0.08569
2:127673920:A:G	50	98	0.99	0.1803
2:127674937:C:T	50	100	0.99	0.06627
2:127674960:A:G	50	98	0.99	0.15
2:127675131:G:A	50	100	1	0.01344
2:127675218:A:G	50	98	0.98	0.152
2:127675412:A:C	46	97.8	0.99	0.4537
2:127676104:C:T	50	100	0.98	0.1206
2:127676168:G:A	50	100	0.98	0.02179
2:127676323:C:A	50	100	0.97	0.1229
2:127676824:G:A	50	100	1	0.07117
2:127677262:G:C	50	100	0.99	0.4178
2:127677308:A:G	50	100	0.99	0.4158
2:127677492:C:T	50	100	0.99	0.09368
2:127677758:T:C	50	100	0.99	0.3039
2:127678075:C:T	50	100	1	0.3126
2:127678169:A:G	50	100	0.99	0.305
2:127678305:G:A	50	100	0.94	0.04412
2:127678546:C:T	50	100	1	0.01344
2:127678843:C:T	50	100	0.98	0.09659
2:127678876:G:A	50	100	1	0.01307
2:127679086:C:T	50	100	0.98	0.02142
2:127679439:C:T	50	100	0.97	0.05229
2:127679589:A:C	50	100	0.99	0.09168
2:127679609:C:A	50	100	0.94	0.02996
2:127679876:A:G	50	100	0.99	0.08424
2:127679952:G:A	50	100	1	0.01307
2:127680124:T:C	50	100	1	0.4076
2:127680151:G:A	50	100	0.9	0.01035
2:127680179:G:T	50	100	0.97	0.01235
2:127680233:G:A	50	100	1	0.01779
2:127680495:C:G	50	100	1	0.06645
2:127680787:G:A	50	100	0.99	0.1022
2:127680931:G:T	50	100	0.99	0.0886
2:127680943:C:T	50	98	0.99	0.08097
2:127681135:A:G	50	100	1	0.4065
2:127681153:C:T	50	100	1	0.1687
2:127681415:C:G	50	100	0.94	0.03159
2:127681614:T:C	50	100	0.94	0.03068
2:127681767:T:G	50	100	1	0.0305
2:127681837:A:G	50	100	0.99	0.09223
2:127682514:G:T	50	100	0.97	0.03268
2:127682962:A:T	50	100	0.98	0.05283
2:127683024:T:A	50	100	1	0.3618
2:127683033:T:C	50	100	1	0.4163
2:127683225:C:T	50	100	1	0.01307
2:127683570:A:G	50	100	1	0.24
2:127683759:T:C	50	100	1	0.06336
2:127684062:C:G	50	100	1	0.01325
2:127684440:C:T	50	100	0.99	0.2298
2:127684444:T:C	50	100	1	0.4149
2:127684489:A:G	50	100	1	0.1089
2:127685220:C:T	50	100	0.99	0.09187
2:127685281:G:A	50	100	1	0.06354
2:127685714:C:T	50	100	1	0.06354
2:127685778:T:C	50	100	0.98	0.04085
2:127685839:G:A	50	100	0.97	0.01235
2:127685932:C:A	50	100	1	0.01507
2:127686259:A:C	50	100	1	0.02977
2:127686302:T:C	50	100	0.99	0.09187
2:127686620:A:G	50	100	1	0.01325
2:127686788:T:C	50	98	0.76	0.02033
2:127687822:C:T	50	100	1	0.0305
2:127687941:G:A	50	100	1	0.0216
2:127688011:T:G	50	100	1	0.3934
2:127688049:T:G	50	100	1	0.02959
2:127688303:A:C	50	100	1	0.4163
2:127688369:G:A	50	98	0.98	0.0138
2:127689630:G:A	50	100	1	0.01325
2:127689743:C:T	50	100	1	0.04793
2:127689784:C:A	50	100	0.99	0.09205
2:127690071:C:T	50	100	1	0.06663
2:127690101:A:T	50	100	0.89	0.02179
2:127690375:C:G	50	100	1	0.06663
2:127690532:C:T	50	100	0.98	0.0276
2:127691207:G:A	50	100	1	0.07171
2:127691226:A:G	50	100	1	0.3932
2:127691327:T:C	50	100	1	0.1242
2:127691563:T:C	50	100	1	0.4154
2:127691584:C:T	50	100	1	0.01325
2:127691655:T:C	50	100	1	0.01325
2:127691814:C:G	50	100	1	0.415
2:127692015:T:C	50	100	1	0.06663
2:127692129:T:G	50	100	1	0.01924
2:127692239:T:G	50	100	1	0.04611
2:127692357:G:T	50	100	1	0.01362
2:127692465:A:T	50	100	0.94	0.03086
2:127692470:T:G	50	100	1	0.01325
2:127692922:A:G	49	100	1	0.06663
2:127694320:C:T	50	100	1	0.4149
2:127694385:T:C	50	100	1	0.07807
2:127694714:G:A	50	100	0.99	0.2391
2:127694753:C:A	50	100	1	0.06663
2:127695143:G:A	50	100	0.91	0.03359
2:127695435:A:T	50	100	1	0.01325
2:127695548:C:T	50	100	0.99	0.03286
2:127695749:G:A	50	100	0.97	0.05592
2:127695843:C:T	50	100	1	0.3854
2:127695933:C:T	50	100	1	0.1249
2:127696370:C:T	50	100	1	0.0158
2:127697073:T:C	50	100	0.98	0.01071
2:127697384:G:A	50	100	0.99	0.1044
2:127697659:G:A	50	100	1	0.4001
2:127698016:C:T	50	100	1	0.02977
2:127698064:G:A	50	100	1	0.06663
2:127698700:C:G	50	100	1	0.01325
2:127698745:G:C	50	100	0.89	0.02342
2:127698790:G:A	50	100	0.99	0.2315
2:127698876:G:T	50	100	0.99	0.1115
2:127698901:T:C	50	100	1	0.402
2:127699131:G:A	50	100	1	0.1015
2:127699232:C:T	50	100	0.99	0.02869
2:127700120:G:A	50	84	0.96	0.1803
2:127700245:A:G	50	100	0.99	0.1117
2:127700367:A:G	50	100	1	0.4276
2:127700774:G:A	50	100	0.99	0.1089
2:127700902:G:A	50	100	1	0.03359
2:127701161:A:C	50	100	0.99	0.02887
2:127701318:G:A	50	100	0.99	0.02723
2:127701380:G:A	50	100	1	0.0236
2:127701384:A:G	50	100	0.99	0.1118
2:127701465:A:G	50	100	1	0.4058
2:127701618:G:T	50	100	0.99	0.02905
2:127701621:G:C	50	100	0.99	0.02905
2:127701640:C:G	50	100	1	0.4277
2:127701899:C:A	50	100	1	0.03413
2:127702435:A:G	50	100	0.87	0.01652
2:127702919:C:T	50	100	1	0.02269
2:127703276:G:A	50	100	1	0.01779
2:127703674:A:T	50	100	1	0.02233
2:127703945:C:T	50	100	1	0.02741
2:127703950:G:T	50	100	1	0.3268
2:127703982:A:G	50	100	1	0.3268
2:127704939:C:A	50	100	0.99	0.1033
2:127705574:A:G	50	100	1	0.02197
2:127705676:A:T	50	100	1	0.02342
2:127706044:C:G	50	100	1	0.03377
2:127706542:G:A	50	100	1	0.06663
2:127706862:G:A	50	100	0.99	0.1111
2:127707019:A:G	50	100	1	0.02197
2:127707157:T:C	50	100	0.99	0.1109
2:127707239:A:G	50	100	1	0.03377
2:127707973:C:T	50	100	1	0.1109
2:127708283:T:C	50	100	1	0.02197
2:127708419:C:T	50	100	1	0.01107
2:127708996:T:G	50	100	1	0.07879
2:127709211:G:A	50	100	1	0.3615
2:127709859:G:A	50	100	1	0.02269
2:127709899:T:C	50	100	1	0.06663
2:127710573:T:C	50	100	1	0.01779
2:127710789:A:G	50	100	1	0.4593
2:127710795:C:G	50	100	1	0.05229
2:127710908:T:C	50	100	1	0.1015
2:127710928:C:A	50	100	1	0.1109
2:127711146:C:T	50	100	0.92	0.01652
2:127711153:A:G	50	100	1	0.459
2:127711286:G:A	50	100	0.97	0.1155
2:127711665:G:C	50	100	1	0.1015
2:127711721:C:G	48	93.8	0.99	0.06373
2:127711772:A:T	38	78.9	0.85	0.1894
2:127711782:T:A	38	84.2	0.8	0.04847
2:127711875:C:T	50	98	1	0.06536
2:127711897:C:T	50	100	0.98	0.03086
2:127712159:G:C	50	100	1	0.03395
2:127712463:T:C	50	100	1	0.06645
2:127712665:G:A	50	100	1	0.02288
2:127713204:G:A	50	100	1	0.06572
2:127713278:C:G	50	100	0.98	0.03086
2:127713373:A:G	50	100	1	0.05229
2:127714265:A:G	50	100	1	0.1109
2:127714366:C:T	50	100	1	0.02197
2:127714492:C:G	50	100	0.99	0.1015
2:127715212:C:A	50	100	1	0.03341
2:127716352:T:C	50	100	1	0.06663
2:127716466:C:T	50	100	1	0.01961
2:127716492:A:G	50	100	1	0.02197
2:127716752:G:A	50	100	1	0.3602
2:127717313:C:T	50	100	1	0.2326
2:127717851:A:C	50	100	1	0.02269
2:127718910:C:T	50	100	1	0.2175
2:127719510:G:C	50	100	1	0.05229
2:127720421:C:T	50	100	0.94	0.0216
2:127720748:C:T	50	100	1	0.02996
2:127720818:C:G	50	100	1	0.0256
2:127721255:G:A	50	98	0.93	0.02269
2:127721261:C:T	50	100	1	0.1107
2:127721333:C:A	50	100	1	0.03086
2:127721656:A:T	50	98	1	0.1685
2:127721817:C:T	50	100	1	0.03032
2:127722095:G:A	50	100	1	0.02197
2:127722318:A:G	50	100	1	0.1109
2:127723399:G:A	50	100	1	0.05229
2:127724176:T:C	50	100	0.95	0.01525
2:127724648:G:C	50	100	1	0.07879
2:127725410:C:G	50	98	1	0.03504
2:127725543:G:A	50	100	0.98	0.02269
2:127726304:G:A	50	100	1	0.03214
2:127726457:A:G	50	100	1	0.03304
2:127726987:C:T	50	100	1	0.1015
2:127727822:C:G	50	100	0.91	0.01634
2:127728648:A:G	50	100	1	0.2175
2:127728780:T:C	50	100	0.97	0.01235
2:127728932:C:A	50	100	1	0.2177
2:127729165:T:C	50	100	1	0.02197
2:127729217:A:T	50	100	0.96	0.0492
2:127729484:G:T	50	100	1	0.144
2:127729601:T:C	50	100	1	0.02197
2:127729771:A:C	50	100	1	0.02197
2:127729961:C:G	50	100	1	0.1109
2:127729994:C:T	50	100	1	0.06609
2:127730613:C:G	50	100	1	0.02197
2:127730760:G:A	50	100	1	0.1109
2:127730901:T:G	50	100	0.99	0.03704
2:127731451:T:G	50	100	1	0.02959
2:127731888:T:C	50	100	1	0.4655
2:127732378:G:A	50	100	1	0.02959
2:127732409:A:T	50	100	1	0.3994
2:127732478:C:T	50	100	1	0.05683
2:127732559:A:C	50	100	1	0.02959
2:127732587:C:T	50	100	1	0.03286
2:127732739:G:A	50	100	1	0.02959
2:127732769:T:C	50	100	1	0.02959
2:127733502:T:C	50	100	1	0.1109
2:127734232:A:C	50	100	1	0.02959
2:127734306:G:A	50	98	1	0.1109
2:127734580:T:C	50	100	1	0.08987
2:127734701:A:G	50	100	1	0.02959
2:127734945:A:T	50	100	0.99	0.09041
2:127735275:C:T	50	100	1	0.02197
2:127735844:C:T	50	98	0.84	0.0118
2:127736319:C:T	50	100	1	0.02197
2:127736411:A:G	50	100	1	0.08987
2:127736649:A:G	50	100	1	0.02959
2:127737128:A:G	50	100	0.96	0.03286
2:127737691:A:G	50	98	1	0.0138
2:127737933:C:A	50	100	1	0.02197
2:127738071:G:A	50	100	1	0.4982
2:127738132:T:C	50	100	1	0.02959
2:127738331:C:T	50	100	1	0.03794
2:127738376:G:A	50	100	1	0.02959
2:127738403:A:G	50	100	1	0.0158
2:127738711:A:C	50	100	1	0.498
2:127738950:G:A	50	100	1	0.1841
2:127739351:G:C	50	100	1	0.06028
2:127739448:A:G	50	100	1	0.08969
2:127739844:G:C	50	100	0.96	0.03286
2:127740036:T:C	50	100	1	0.03032
2:127740049:A:C	50	100	0.79	0.0138
2:127740437:G:C	50	100	1	0.01107
2:127740469:C:T	50	100	0.97	0.01253
2:127740470:G:A	50	100	0.98	0.05247
2:127740625:G:T	50	100	1	0.061
2:127740976:T:C	50	100	1	0.01107
2:127741122:T:C	50	100	1	0.08987
2:127741383:A:G	50	100	1	0.01307
2:127741412:A:C	50	100	1	0.3617
2:127741577:G:A	50	100	1	0.01779
2:127742208:C:T	50	100	1	0.03322
2:127742258:T:C	50	100	0.98	0.05229
2:127742311:T:C	50	100	1	0.02977
2:127742974:G:C	50	100	1	0.4659
2:127743359:C:T	50	100	1	0.02959
2:127743884:C:T	50	100	1	0.1109
2:127744128:G:A	50	100	0.98	0.05229
2:127744140:G:T	50	100	0.95	0.01089
2:127744253:A:G	50	100	0.96	0.03286
2:127744271:G:A	50	100	1	0.4655
2:127745011:A:T	49	100	0.96	0.03286
2:127745369:G:C	50	100	0.98	0.05229
2:127745639:A:G	50	100	1	0.0158
2:127745684:T:C	50	100	1	0.06645
2:127746152:G:A	50	100	0.91	0.02796
2:127746256:C:G	50	100	1	0.02959
2:127746737:T:C	49	100	0.98	0.05265
2:127746788:A:G	50	100	1	0.01961
2:127746960:T:C	50	100	1	0.3617
2:127747047:G:C	50	100	1	0.05229
2:127747056:G:A	50	100	0.96	0.03232
2:127747267:T:C	50	100	1	0.0561
2:127747613:G:A	50	100	1	0.02959
2:127747629:C:T	50	100	0.96	0.03286
2:127747903:T:C	50	100	1	0.06645
2:127748151:C:T	50	100	1	0.0561
2:127748311:C:T	50	100	1	0.02977
2:127748675:G:C	50	100	1	0.02197
2:127748814:G:A	50	100	1	0.1839
2:127748859:C:G	50	98	0.86	0.0118
2:127749138:T:C	50	100	1	0.4653
2:127749228:C:T	50	100	1	0.05247
2:127749301:T:G	50	100	1	0.02959
2:127749483:G:A	50	100	0.98	0.02052
2:127749636:T:C	50	100	1	0.1109
2:127749778:G:C	50	100	1	0.03322
2:127750092:T:C	50	100	1	0.02959
2:127750459:C:G	50	100	0.99	0.01089
2:127750479:G:A	50	100	1	0.1109
2:127750598:G:A	49	100	0.99	0.05628
2:127750698:A:C	27	96.3	0.74	0.01253
2:127750722:G:A	34	88.2	0.93	0.02633
2:127750937:C:T	50	100	1	0.06554
2:127750983:A:G	50	100	1	0.02215
2:127751132:G:A	50	100	1	0.05247
2:127751751:C:T	49	100	1	0.05465
2:127751839:G:C	50	100	1	0.1109
2:127751847:C:G	50	100	0.96	0.1538
2:127752268:C:G	50	100	1	0.05465
2:127752325:T:C	50	100	1	0.01906
2:127752446:C:T	49	100	0.96	0.01779
2:127752459:G:A	47	97.9	1	0.07662
2:127752547:G:C	50	100	1	0.03322
2:127752575:C:T	50	98	1	0.05937
2:127752627:G:T	49	98	1	0.03504
2:127752774:T:C	50	100	0.98	0.0207
2:127752906:C:T	50	100	1	0.02959
2:127752948:A:C	50	100	1	0.06627
2:127752988:C:T	50	100	1	0.01307
2:127753219:G:A	50	100	1	0.03195
2:127753408:G:A	50	100	1	0.4321
2:127753909:C:A	50	100	1	0.01307
2:127754050:T:C	50	100	0.88	0.03214
2:127754226:C:G	50	100	1	0.0561
2:127754554:G:A	50	100	1	0.0561
2:127754573:C:G	50	100	1	0.03322
2:127754668:C:T	50	100	1	0.01779
2:127755051:C:T	50	100	1	0.03304
2:127756040:C:T	50	100	1	0.1109
2:127756105:G:A	50	100	0.9	0.01598
2:127756109:G:A	50	100	1	0.03068
2:127756964:C:T	50	100	0.95	0.03322
2:127757068:A:C	50	100	1	0.02959
2:127757098:G:A	50	100	1	0.01089
2:127757396:G:T	50	100	1	0.03468
2:127757706:A:G	50	100	1	0.06645
2:127757728:C:T	50	100	1	0.06627
2:127758137:C:T	50	100	1	0.4978
2:127758200:T:A	50	100	1	0.1445
2:127758604:T:C	50	100	1	0.0561
2:127758611:T:C	50	100	1	0.02959
2:127758824:G:A	50	100	1	0.1109
2:127758969:T:C	50	100	1	0.1443
2:127759009:C:G	50	100	1	0.3998
2:127759176:G:T	50	100	1	0.02197
2:127759520:G:T	50	100	1	0.1841
2:127759620:G:A	50	100	0.95	0.01543
2:127759710:T:C	50	100	1	0.02959
2:127759884:A:T	50	98	1	0.4995
2:127759885:A:T	50	100	1	0.02959
2:127760173:A:G	50	100	1	0.06663
2:127760265:T:C	50	100	1	0.02197
2:127760604:T:A	50	100	1	0.05247
2:127761264:A:G	50	100	1	0.1443
2:127761460:A:G	50	100	1	0.06118
2:127761654:A:G	50	100	1	0.02197
2:127761812:T:C	50	100	0.99	0.07516
2:127761828:A:G	50	100	1	0.03068
2:127762054:G:A	50	100	1	0.1225
2:127762223:T:C	50	100	0.99	0.01797
2:127762348:T:C	50	100	1	0.02197
2:127762370:C:T	50	100	1	0.03322
2:127762688:T:C	50	100	1	0.05265
2:127762690:T:C	50	100	1	0.01779
2:127762870:C:T	50	100	1	0.0561
2:127762973:G:A	50	100	1	0.3994
2:127763646:A:G	50	100	1	0.02959
2:127764601:G:A	50	100	1	0.02959
2:127764629:A:T	50	100	0.94	0.04811
2:127764633:C:T	50	100	1	0.05247
2:127764809:T:C	50	100	0.97	0.05247
2:127765466:G:C	50	100	1	0.05265
2:127765790:T:C	50	100	1	0.1109
2:127765866:T:G	50	100	1	0.02197
2:127765924:T:G	50	100	0.99	0.07516
2:127765977:C:T	50	100	1	0.02959
2:127766626:T:C	50	100	0.99	0.06046
2:127767039:G:C	50	100	1	0.05247
2:127767224:A:C	50	100	1	0.02959
2:127767233:T:C	50	100	1	0.05247
2:127767369:G:T	50	100	1	0.02959
2:127767452:G:A	50	100	1	0.06554
2:127767572:G:A	50	100	1	0.0305
2:127767588:G:A	50	98	1	0.05265
2:127767795:C:T	50	100	1	0.02197
2:127769036:A:G	50	100	0.87	0.03086
2:127769040:G:A	50	100	0.99	0.05828
2:127769335:A:G	50	100	1	0.0561
2:127769642:C:T	50	100	1	0.06645
2:127769783:A:G	50	100	1	0.02959
2:127769800:A:C	50	100	1	0.02197
2:127769877:A:G	50	100	1	0.02959
2:127770131:C:A	50	100	1	0.04285
2:127770169:T:C	50	100	1	0.02959
2:127770392:T:G	50	100	0.93	0.03286
2:127770453:A:G	50	100	1	0.02977
2:127771120:C:G	50	100	1	0.03504
2:127771230:A:C	50	100	1	0.03322
2:127771417:T:C	50	100	0.93	0.03286
2:127771670:T:C	50	100	1	0.362
2:127771689:A:G	50	100	1	0.02959
2:127772127:C:G	49	100	1	0.1107
2:127772253:A:G	50	100	1	0.06645
2:127773008:C:T	50	100	0.96	0.02723
2:127773257:T:C	50	100	1	0.01307
2:127773630:T:C	50	100	1	0.04121
2:127773799:T:C	50	100	0.87	0.03105
2:127773810:C:T	50	100	0.99	0.04884
2:127774145:G:A	50	98	1	0.0158
2:127774236:A:G	50	100	1	0.02959
2:127774703:G:A	50	100	1	0.02197
2:127775127:C:A	50	100	1	0.1115
2:127775191:A:C	50	100	1	0.0305
2:127775479:G:T	50	100	1	0.05247
2:127775528:C:T	50	100	0.99	0.01761
2:127775750:C:A	50	100	1	0.02923
2:127776568:G:A	50	100	1	0.02197
2:127777121:G:A	50	100	1	0.02959
2:127777126:C:T	50	100	1	0.02959
2:127777448:A:G	50	100	1	0.3593
2:127777589:G:T	50	100	1	0.02197
2:127777624:C:T	50	100	1	0.02197
2:127778110:A:T	50	100	1	0.02197
2:127778155:G:C	50	100	0.97	0.0256
2:127778235:G:A	50	100	1	0.4232
2:127778265:C:A	49	100	1	0.02959
2:127778298:G:A	49	100	1	0.02959
2:127778706:A:G	50	100	0.99	0.4922
2:127778805:T:C	50	100	1	0.06645
2:127779028:C:T	50	100	1	0.3578
2:127779050:T:C	50	100	1	0.02959
2:127779188:G:A	50	100	1	0.03322
2:127779307:C:A	50	100	1	0.02959
2:127779358:T:C	50	100	1	0.01126
2:127779423:G:A	50	100	1	0.02197
2:127779607:C:G	50	100	1	0.02959
2:127780138:T:C	50	100	1	0.06645
2:127780436:G:A	50	100	1	0.03322
2:127780546:G:T	50	100	1	0.05628
2:127780797:A:G	50	100	1	0.01307
2:127780805:C:A	50	100	0.97	0.04466
2:127780945:T:G	50	100	1	0.02959
2:127781157:C:G	50	100	1	0.02197
2:127781673:A:G	50	100	0.95	0.03177
2:127781682:A:G	49	100	1	0.05229
2:127781740:T:A	50	100	0.98	0.1109
2:127781755:T:C	50	100	1	0.1109
2:127781757:C:T	50	100	1	0.03504
2:127782028:G:T	50	100	1	0.02215
2:127782029:C:T	50	100	1	0.02197
2:127782036:C:T	49	100	1	0.0561
2:127782621:T:C	50	100	1	0.02197
2:127782687:A:G	50	100	1	0.03322
2:127782747:C:A	50	100	1	0.05646
2:127782835:C:T	50	100	1	0.05646
2:127782927:G:A	50	100	1	0.1107
2:127783013:A:C	50	100	1	0.03032
2:127783751:T:A	50	100	1	0.06645
2:127783795:A:G	50	100	0.91	0.03177
2:127783967:G:C	50	100	0.99	0.05646
2:127783968:G:A	50	100	0.99	0.05646
2:127784211:A:T	50	100	1	0.02959
2:127784402:C:T	50	100	1	0.02959
2:127784514:C:T	50	100	1	0.02197
2:127785399:G:A	50	100	0.98	0.03322
2:127785400:T:G	50	100	1	0.02197
2:127785402:A:C	50	100	1	0.02959
2:127785682:G:A	50	100	0.99	0.05646
2:127785795:C:A	50	100	1	0.498
2:127785857:T:C	50	100	1	0.02959
2:127786087:G:A	50	100	0.95	0.03177
2:127786154:C:T	50	100	1	0.02959
2:127786202:C:T	50	100	1	0.02959
2:127786753:T:C	50	100	1	0.061
2:127786766:C:A	50	100	0.91	0.03014
2:127787002:C:T	48	93.8	0.93	0.03177
2:127787312:T:C	47	100	0.79	0.03667
2:127787406:G:A	49	100	1	0.03322
2:127787431:T:C	41	75.6	0.96	0.3401
2:127787447:C:T	48	95.8	0.98	0.05247
2:127787500:C:A	49	100	1	0.02977
2:127787735:G:T	43	95.3	0.88	0.04975
2:127788282:G:A	45	95.6	0.8	0.1296
2:127788364:G:A	46	97.8	0.96	0.06427
2:127788368:G:A	43	93	0.91	0.1757
2:127788445:C:T	48	93.8	0.95	0.05483
2:127788886:G:A	49	100	0.9	0.03504
2:127789571:A:G	37	86.5	1	0.1841
2:127790274:T:C	50	100	1	0.1107
2:127790473:A:G	50	100	0.99	0.02197
2:127790698:A:C	50	100	1	0.1107
2:127790803:A:C	50	100	1	0.02959
2:127790874:T:C	50	100	0.91	0.03341
2:127790946:C:A	50	100	1	0.02977
2:127791506:A:G	50	100	0.99	0.07498
2:127791603:A:C	50	100	1	0.3566
2:127791887:T:A	50	100	0.93	0.0276
2:127791932:G:A	50	100	1	0.06645
2:127792081:A:G	50	100	1	0.02959
2:127792186:G:A	50	100	0.99	0.0118
2:127792385:G:A	50	100	1	0.1107
2:127792398:C:T	50	100	1	0.02869
2:127792879:A:T	50	100	0.93	0.03322
2:127792911:C:T	50	100	1	0.05646
2:127793515:A:G	50	100	1	0.03613
2:127793796:C:T	50	100	0.96	0.1253
2:127793862:C:T	50	100	1	0.02959
2:127794039:G:A	50	100	1	0.1107
2:127794257:T:C	50	100	1	0.06082
2:127794374:C:T	49	100	0.92	0.01307
2:127794597:C:T	50	100	1	0.02959
2:127794702:C:T	50	100	1	0.02215
2:127794849:A:G	50	100	0.89	0.05156
2:127794923:C:A	50	100	0.98	0.06082
2:127794930:G:A	50	100	1	0.02959
2:127795066:T:A	50	100	1	0.02959
2:127795186:T:C	50	100	1	0.03849
2:127795328:T:G	50	100	1	0.02959
2:127795396:G:A	50	100	1	0.2277
2:127795693:T:C	50	100	1	0.02959
2:127796114:C:T	50	100	1	0.02959
2:127796266:G:A	50	100	1	0.01779
2:127796398:T:G	50	100	0.92	0.01144
2:127796435:A:G	50	100	1	0.02959
2:127796529:G:A	50	100	1	0.02197
2:127796774:G:T	50	100	1	0.2569
2:127796957:A:T	50	100	1	0.02959
2:127796999:A:G	50	100	1	0.06645
2:127797156:T:C	50	100	1	0.03322
2:127797272:T:A	50	100	0.94	0.03667
2:127798282:C:T	50	98	1	0.05683
2:127798758:T:C	50	100	0.99	0.02977
2:127798775:A:G	50	100	1	0.06663
2:127798976:A:G	50	100	1	0.03304
2:127799187:A:G	50	100	0.99	0.02977
2:127799826:C:T	50	100	1	0.02977
2:127799878:T:C	50	100	1	0.02324
2:127800127:T:C	50	100	0.95	0.03177
2:127800219:C:T	50	100	1	0.1091
2:127800224:T:A	50	100	0.98	0.05428
2:127800380:C:A	50	100	1	0.4949
2:127800402:C:A	50	100	1	0.09604
2:127800726:T:C	50	100	1	0.02959
2:127800826:G:A	50	100	1	0.02197
2:127801153:A:G	50	100	1	0.1091
2:127801154:T:C	50	100	1	0.02959
2:127801206:C:A	50	100	1	0.04993
2:127801517:C:T	50	100	1	0.02959
2:127801728:C:T	50	100	0.9	0.02542
2:127801902:C:T	50	100	1	0.2355
2:127802306:C:T	50	100	1	0.02959
2:127802374:T:C	50	100	0.98	0.3161
2:127802752:G:A	50	100	1	0.01906
2:127802917:G:A	50	100	0.95	0.03159
2:127803127:G:C	50	100	1	0.02959
2:127803152:C:T	50	100	0.93	0.04503
2:127803546:T:A	50	100	1	0.01307
2:127803616:A:G	50	100	1	0.06627
2:127803705:C:T	50	100	1	0.1109
2:127803995:C:T	50	100	0.97	0.02106
2:127804043:C:T	50	100	1	0.05029
2:127804190:G:A	50	100	1	0.01779
2:127804230:A:T	50	100	1	0.05664
2:127804253:G:A	50	100	0.99	0.09041
2:127804489:A:G	50	100	1	0.05919
2:127804536:C:T	50	100	1	0.02959
2:127804641:T:A	50	100	1	0.03504
2:127805000:T:C	50	100	1	0.06064
2:127805239:A:G	50	100	1	0.4648
2:127805576:G:A	50	100	0.95	0.03159
2:127805745:T:G	50	100	1	0.02959
2:127805967:C:G	50	100	1	0.02959
2:127806136:T:C	50	100	0.97	0.02106
2:127806396:C:T	50	100	1	0.04139
2:127806946:G:A	50	100	0.98	0.02197
2:127807166:A:G	50	100	1	0.02959
2:127807835:G:T	50	100	1	0.465
2:127807862:G:C	50	100	1	0.03304
2:127808367:C:G	50	100	1	0.1093
2:127808386:A:G	50	100	0.96	0.0492
2:127808432:A:G	50	100	0.89	0.0158
2:127808435:A:G	50	100	1	0.02959
2:127808567:T:C	50	100	1	0.02215
2:127808642:C:A	50	100	1	0.02197
2:127808931:C:G	50	100	1	0.02469
2:127808973:C:G	50	100	1	0.03286
2:127809302:A:G	50	100	1	0.03286
2:127809357:G:A	50	100	1	0.01906
2:127809540:A:T	50	100	1	0.03286
2:127809632:C:G	50	100	1	0.01961
2:127810040:G:A	50	100	1	0.01307
2:127810051:C:T	50	100	1	0.02977
2:127810181:T:C	50	100	0.99	0.1066
2:127810252:A:G	50	100	1	0.02959
2:127810444:G:A	50	100	0.9	0.02996
2:127810493:A:C	50	100	1	0.02959
2:127810591:G:A	50	100	0.99	0.03014
2:127810657:C:A	50	100	1	0.06627
2:127810860:A:C	50	100	1	0.3613
2:127811039:T:C	50	100	1	0.03304
2:127811044:A:C	50	100	0.98	0.01053
2:127811269:C:A	50	100	0.98	0.03014
2:127811393:T:G	50	100	1	0.02959
2:127811451:A:G	50	100	1	0.02959
2:127811674:A:G	50	100	0.99	0.2653
2:127811717:A:G	50	100	1	0.03286
2:127811792:C:G	50	100	1	0.01307
2:127811964:G:T	50	100	1	0.03286
2:127812242:G:A	50	100	0.99	0.11
2:127812395:G:A	50	100	1	0.02959
2:127812491:C:A	50	100	1	0.04975
2:127812502:C:A	50	100	0.95	0.03123
2:127812564:C:T	50	100	1	0.02941
2:127812982:T:C	50	100	0.98	0.112
2:127813156:G:A	50	100	0.96	0.1111
2:127813542:C:T	50	100	0.97	0.1914
2:127813543:A:G	50	100	0.98	0.4737
2:127813936:G:A	50	100	0.84	0.01144
2:127813966:A:G	50	100	1	0.4726
2:127814004:C:T	50	100	1	0.0354
2:127814146:C:T	50	100	1	0.01035
2:127814395:C:T	50	100	0.99	0.1031
2:127814533:G:A	50	100	0.98	0.2037
2:127815037:A:G	50	100	0.99	0.2041
2:127815159:A:G	50	100	0.98	0.02941
2:127815279:G:A	50	100	1	0.2872
2:127815363:C:T	50	100	0.94	0.0305
2:127815421:G:A	50	100	0.98	0.1483
2:127815872:C:G	50	100	1	0.4199
2:127816151:T:C	50	100	1	0.07952
2:127816469:A:C	50	100	1	0.09895
2:127816566:T:C	50	100	0.98	0.07607
2:127817257:T:G	50	100	1	0.4332
2:127817536:T:A	50	100	1	0.4326
2:127817768:G:A	50	100	0.99	0.08497
2:127818006:C:T	50	100	1	0.09713
2:127818247:T:A	50	100	1	0.4319
2:127818257:C:T	50	100	1	0.09713
2:127818350:A:G	50	98	1	0.262
2:127818421:C:T	49	100	1	0.262
2:127818801:G:A	50	100	1	0.1645
2:127818835:G:T	50	100	1	0.03667
2:127818919:T:C	50	100	1	0.1649
2:127819246:C:T	50	100	1	0.2954
2:127820047:A:T	50	100	1	0.2671
2:127820112:G:C	50	100	1	0.09713
2:127820284:G:A	50	100	1	0.09713
2:127820318:T:C	50	100	0.95	0.1512
2:127820502:A:G	50	100	0.99	0.07407
2:127820509:C:T	50	100	0.98	0.01035
2:127820624:G:A	50	100	1	0.2669
2:127820885:T:C	50	100	1	0.2671
2:127820986:T:C	50	100	1	0.01616
2:127821081:C:A	50	100	1	0.09713
2:127821147:C:T	50	100	1	0.2669
2:127821229:T:C	50	100	0.99	0.07407
2:127821266:A:G	50	100	1	0.1656
2:127821312:G:A	50	100	1	0.2669
2:127821973:A:T	50	100	1	0.4361
2:127822006:G:A	50	100	1	0.09713
2:127822069:G:A	50	100	1	0.09713
2:127822448:G:A	50	100	1	0.2669
2:127822488:A:C	50	100	1	0.437
2:127822720:A:G	50	100	1	0.07952
2:127823011:A:G	50	100	1	0.2905
2:127823313:C:T	50	100	1	0.07952
2:127823467:G:C	50	100	1	0.07752
2:127823652:C:T	50	100	1	0.4363
2:127823729:C:T	50	100	1	0.2716
2:127823932:G:A	50	100	0.99	0.01688
2:127824167:G:A	50	100	1	0.1639
2:127824511:G:A	50	100	1	0.2716
2:127824518:C:G	50	100	1	0.01852
2:127824556:G:A	50	100	1	0.2718
2:127824597:G:C	50	100	1	0.09713
2:127824698:C:G	50	100	0.95	0.02778
2:127824707:C:T	50	100	1	0.08479
2:127824755:A:C	50	100	1	0.02269
2:127825003:G:A	50	100	0.95	0.03595
2:127825318:C:T	50	100	0.97	0.01852
2:127825336:G:C	50	100	0.99	0.06863
2:127825389:A:T	50	100	1	0.2716
2:127825596:C:T	50	100	1	0.08497
2:127826119:C:T	50	100	1	0.2712
2:127826126:C:T	50	100	1	0.01598
2:127826199:C:T	50	100	1	0.07444
2:127826200:A:G	50	100	1	0.1943
2:127826227:G:A	50	100	1	0.07444
2:127826431:A:T	50	100	0.92	0.01362
2:127826576:G:A	50	100	0.79	0.02124
2:127826726:T:G	50	100	1	0.1354
2:127827206:G:A	50	100	0.99	0.1451
2:127827529:C:A	50	98	0.96	0.02106
2:127827801:T:G	50	98	0.63	0.03631
2:127827802:T:G	50	100	1	0.136
2:127827959:G:A	50	100	0.99	0.07462
2:127828045:A:G	50	100	1	0.3589
2:127828236:A:G	50	100	1	0.04866
2:127828282:A:G	50	100	0.99	0.1639
2:127828431:A:G	50	100	0.99	0.4357
2:127828912:T:C	50	100	0.99	0.07444
2:127829526:G:A	50	100	1	0.08043
2:127829534:A:G	50	98	0.98	0.2229
2:127829681:C:T	50	98	0.98	0.09513
2:127829743:C:T	50	98	0.99	0.4365
2:127830140:C:T	50	100	0.99	0.01924
2:127830169:C:G	50	100	1	0.1111
2:127830399:C:A	50	100	0.99	0.1438
2:127830793:T:G	50	100	0.98	0.04811
2:127830794:G:T	50	100	0.97	0.07571
2:127830795:T:G	49	100	0.94	0.02796
2:127830882:A:G	50	98	0.99	0.49
2:127830907:A:G	50	98	0.98	0.1732
2:127831027:A:G	50	98	0.98	0.173
2:127831031:G:A	50	100	0.99	0.05501
2:127831037:G:C	50	100	1	0.1069
2:127831160:T:G	50	98	0.99	0.1761
2:127831200:A:G	50	100	0.98	0.06227
2:127831354:G:A	50	100	0.97	0.04394
2:127831477:G:A	50	100	1	0.1478
2:127831725:T:C	50	98	0.99	0.4909
2:127831879:C:T	50	98	0.99	0.1747
2:127832213:G:A	50	100	0.99	0.04194
2:127832457:G:T	50	100	1	0.148
2:127832621:G:A	50	100	1	0.06227
2:127832623:T:A	50	100	0.99	0.1688
2:127832862:C:G	50	100	0.95	0.0285
2:127832898:G:A	50	100	0.99	0.1688
2:127833016:A:G	50	100	1	0.1734
2:127833383:C:T	50	100	0.99	0.1741
2:127833791:T:C	50	98	1	0.1069
2:127833897:T:C	50	100	0.99	0.1774
2:127834365:G:A	50	98	0.98	0.169
2:127834508:A:T	50	100	0.99	0.06391
2:127834603:A:C	50	100	0.96	0.03976
2:127834871:C:A	50	98	0.99	0.06718
2:127834892:G:A	50	100	1	0.1743
2:127834905:G:A	50	100	1	0.1741
2:127834921:G:T	50	100	0.99	0.1732
2:127835074:G:A	50	100	1	0.4953
2:127835129:T:C	50	100	1	0.04938
2:127835306:T:C	50	98	0.96	0.1158
2:127835484:A:C	50	100	0.99	0.1763
2:127836175:T:C	50	100	0.97	0.08297
2:127836212:G:A	50	98	0.98	0.05138
2:127836263:G:A	50	100	0.95	0.02015
2:127836403:A:G	50	100	1	0.3384
2:127836738:C:T	50	100	0.95	0.01997
2:127836832:C:T	50	100	1	0.06173
2:127837068:A:G	50	100	1	0.1817
2:127837439:G:A	50	100	1	0.1556
2:127837496:G:A	50	100	0.99	0.1218
2:127837501:C:T	50	100	1	0.1202
2:127837984:T:C	50	98	0.99	0.2397
2:127838315:C:T	50	100	1	0.06191
2:127838615:C:T	50	100	0.99	0.01198
2:127838685:G:A	50	100	0.92	0.02996
2:127839014:G:C	50	100	1	0.1768
2:127839498:C:T	50	100	1	0.12
2:127839757:C:T	50	100	1	0.05882
2:127839996:A:G	49	98	1	0.1202
2:127840596:G:A	50	100	1	0.05882
2:127840887:C:T	50	100	1	0.1558
2:127841242:C:T	50	100	1	0.02306
2:127841465:C:T	50	100	0.96	0.03431
2:127841616:C:T	50	100	1	0.02397
2:127841871:T:C	50	100	0.99	0.06754
2:127842243:A:C	50	98	0.99	0.04212
2:127842269:C:T	50	100	0.99	0.06028
2:127842413:A:C	50	100	1	0.05882
2:127842430:A:G	50	100	1	0.05882
2:127842502:C:T	50	100	1	0.1801
2:127842592:C:T	50	100	1	0.02288
2:127842800:T:A	50	100	0.98	0.01543
2:127842805:G:C	50	100	0.98	0.02977
2:127842811:G:A	50	100	1	0.1792
2:127842816:G:A	50	100	1	0.1465
2:127842940:A:G	50	100	1	0.4662
2:127842996:T:C	50	98	0.99	0.0423
2:127843035:T:C	50	100	1	0.3393
2:127843451:C:T	50	100	1	0.01906
2:127843916:T:C	50	100	0.99	0.4748
2:127844028:T:C	50	100	1	0.4662
2:127844192:G:A	50	100	1	0.1462
2:127844452:C:A	50	100	0.64	0.0138
2:127844767:T:C	50	100	1	0.4662
2:127844943:C:T	50	100	0.98	0.06772
2:127844946:G:A	50	100	0.97	0.03177
2:127845111:C:T	50	100	0.88	0.0354
2:127845228:A:G	50	100	0.99	0.01398
2:127845272:C:T	50	100	1	0.02378
2:127845339:G:A	50	100	1	0.1792
2:127845452:C:T	50	100	1	0.1687
2:127845563:C:T	50	100	1	0.02378
2:127845954:G:T	50	100	1	0.1206
2:127846025:T:C	50	100	1	0.1206
2:127846030:G:C	50	100	1	0.04938
2:127846104:T:C	50	100	1	0.05882
2:127846114:G:A	50	100	1	0.1463
2:127846650:A:G	50	98	0.98	0.05229
2:127846658:A:T	50	98	0.98	0.3005
2:127846777:C:T	50	100	1	0.02378
2:127846779:T:C	50	100	1	0.05882
2:127846994:A:C	49	100	1	0.05937
2:127847072:T:G	50	100	0.97	0.02977
2:127847577:T:C	50	100	1	0.1207
2:127848080:T:G	50	100	1	0.02451
2:127848252:C:A	50	100	0.91	0.01017
2:127848488:A:G	50	100	1	0.466
2:127848762:C:T	50	100	1	0.1206
2:127848880:G:A	50	100	1	0.1207
2:127848956:G:A	50	98	1	0.1924
2:127849138:G:C	50	100	1	0.1207
2:127849178:G:C	50	100	1	0.02378
2:127849210:A:C	50	100	1	0.05882
2:127849470:A:G	50	98	1	0.05882
2:127849504:C:T	50	100	1	0.1687
2:127849518:C:T	50	100	1	0.05882
2:127849724:G:C	50	100	1	0.02378
2:127849812:G:A	50	100	1	0.1207
2:127849863:C:T	50	98	1	0.466
2:127849939:T:C	50	100	1	0.02288
2:127850040:C:G	50	100	1	0.02378
2:127850435:C:G	48	95.8	0.97	0.04212
2:127850610:C:T	50	100	1	0.1207
2:127850716:T:C	49	100	1	0.4642
2:127850810:G:T	50	100	1	0.1688
2:127850845:G:A	50	100	1	0.01961
2:127850991:C:A	50	100	0.98	0.03195
2:127851003:C:T	50	100	1	0.1118
2:127851131:G:C	50	100	1	0.05882
2:127851939:C:T	50	100	1	0.02378
2:127852026:A:T	50	100	1	0.4728
2:127852162:T:C	50	100	1	0.1688
2:127852447:T:C	50	100	1	0.1462
2:127852708:C:T	50	100	1	0.1207
2:127853074:T:C	50	100	1	0.1462
2:127853145:T:C	50	100	1	0.1924
2:127853173:G:A	50	100	1	0.1462
2:127853558:T:A	50	100	1	0.02378
2:127853560:T:C	50	100	1	0.1687
2:127854232:A:C	50	100	1	0.1206
2:127854254:G:A	50	100	1	0.01362
2:127855177:A:G	50	100	1	0.1207
2:127855249:C:T	50	100	1	0.1688
2:127855582:G:A	50	100	0.99	0.4659
2:127855739:G:C	50	100	1	0.01362
2:127855807:A:G	50	98	0.96	0.06754
2:127856110:T:C	50	100	1	0.02288
2:127856220:G:A	50	100	0.98	0.01616
2:127856310:G:T	30	90	1	0.1206
2:127857158:T:A	49	100	0.97	0.03214
2:127857631:G:A	50	100	1	0.156
2:127857756:C:G	50	100	1	0.2892
2:127857816:G:T	50	98	1	0.2892
2:127857926:A:G	50	100	0.96	0.05955
2:127858003:G:A	49	98	0.96	0.06754
2:127858214:A:G	50	100	1	0.06009
2:127858272:C:T	50	100	0.99	0.02959
2:127858321:C:T	50	100	0.99	0.01961
2:127858427:A:G	50	100	0.99	0.4648
2:127858882:A:T	49	98	0.67	0.01017
2:127859066:G:C	50	100	0.97	0.03159
2:127859304:C:T	49	100	1	0.01344
2:127859379:G:T	50	100	0.98	0.01725
2:127859380:A:G	49	100	0.99	0.01707
2:127859574:A:G	50	100	0.99	0.01598
2:127859628:T:A	50	100	0.98	0.06899
2:127859731:C:A	50	100	0.97	0.04049
2:127860175:C:T	50	100	0.99	0.03413
2:127860239:A:G	50	100	0.99	0.02959
2:127860608:C:T	50	100	0.99	0.03522
2:127860744:C:T	50	100	1	0.1062
2:127860872:T:C	50	100	0.99	0.2415
2:127861020:A:T	50	100	1	0.01652
2:127861381:A:G	50	100	1	0.02324
2:127861549:C:T	50	98	1	0.1316
2:127861840:A:T	50	100	0.93	0.01634
2:127862546:G:A	50	98	0.97	0.02397
2:127862798:T:C	50	96	0.98	0.3749
2:127863520:A:G	50	100	1	0.4797
2:127864074:G:A	50	100	0.92	0.02342
2:127864917:G:A	50	100	1	0.4773
2:127865629:C:T	50	100	0.82	0.02179
2:127866537:T:C	50	96	0.98	0.4782
2:127867424:C:T	50	98	1	0.1207
2:127867489:G:A	50	98	1	0.1207
2:127867590:C:T	50	98	1	0.4777
2:127867593:A:G	50	100	0.95	0.02251
2:127867660:C:T	50	100	1	0.1516
2:127868070:C:T	50	100	1	0.1516
2:127868781:A:G	50	100	1	0.1516
2:127869789:C:A	50	100	1	0.1888
2:127870271:A:G	50	98	1	0.4791
2:127870278:C:T	50	98	1	0.1649
2:127870651:T:C	50	100	1	0.3557
2:127871911:G:A	50	100	0.99	0.02288
2:127871978:A:C	50	100	1	0.4798
2:127872126:T:C	50	100	1	0.1509
2:127872353:C:A	50	100	1	0.165
2:127872366:T:A	50	100	1	0.1514
2:127873198:G:A	50	100	1	0.165
2:127873408:C:T	49	100	1	0.01362
2:127874342:T:G	50	100	1	0.1665
2:127875139:C:T	50	100	0.9	0.01634
2:127875648:G:A	50	100	1	0.1892
2:127876046:C:T	50	96	0.95	0.03105
2:127876087:A:G	50	98	1	0.4789
2:127876113:C:T	50	100	1	0.01452
2:127876321:G:T	50	100	0.99	0.01507
2:127877052:T:C	50	100	0.97	0.0167
2:127877299:T:C	50	100	0.99	0.01452
2:127877430:G:A	50	98	1	0.04176
2:127877692:A:T	50	100	0.98	0.01035
2:127877998:G:A	50	100	1	0.1235
2:127878303:G:A	50	100	0.98	0.02342
2:127878413:G:A	50	100	0.99	0.4773
2:127878631:G:A	50	100	1	0.1509
2:127879304:T:G	50	100	1	0.1093
2:127879651:A:G	50	100	1	0.4775
2:127879681:G:A	50	100	0.98	0.01489
2:127879799:G:A	50	100	0.98	0.02378
2:127880267:A:G	50	100	1	0.01652
2:127882803:T:C	50	100	0.99	0.01507
2:127883029:G:A	50	98	1	0.10780000000000001
2:127883130:C:T	49	100	0.88	0.0216
2:127883255:A:G	50	96	1	0.4751
2:127883299:T:C	50	96	0.99	0.3105
2:127883457:C:T	50	100	0.99	0.1774
2:127883617:C:T	49	100	0.99	0.1679
2:127883801:C:A	50	98	0.98	0.1049
2:127883914:T:C	50	100	0.99	0.06754
2:127884793:C:G	50	100	0.97	0.4833
2:127885040:G:A	50	100	0.93	0.04466
2:127885051:T:G	50	94	0.96	0.463
2:127885599:C:T	50	100	0.92	0.01307
2:127886664:C:T	50	100	0.77	0.01634
2:127886747:G:A	50	100	0.99	0.01543
2:127887000:A:G	50	98	0.96	0.1055
2:127887069:C:A	50	96	0.96	0.1333
2:127887100:T:C	50	100	0.95	0.05937
2:127887429:C:G	50	100	0.97	0.1046
2:127887884:C:T	50	100	0.98	0.02487
2:127888044:G:A	50	96	0.94	0.1507
2:127888195:A:C	50	100	0.98	0.09768
2:127888504:G:A	50	100	0.97	0.1356
2:127888579:C:T	50	98	0.98	0.0837
2:127888670:C:T	50	100	1	0.01162
2:127888802:A:G	50	100	1	0.01107
2:127889391:G:T	50	100	0.98	0.2115
2:127890078:G:C	50	100	1	0.02505
2:127890140:A:G	50	100	0.98	0.2124
2:127890231:G:A	49	95.9	0.96	0.08442
2:127890258:G:A	50	100	0.98	0.1371
2:127890484:A:G	50	100	0.99	0.07553
2:127890515:C:T	50	100	0.96	0.08515
2:127890882:T:A	50	100	1	0.02614
2:127890972:G:A	50	100	0.99	0.06772
2:127890976:C:T	50	100	0.98	0.1452
2:127890978:G:A	50	100	0.98	0.1452
2:127891323:C:T	50	100	1	0.02578
2:127891372:A:T	50	100	0.8	0.02796
2:127891457:C:T	50	100	0.98	0.1222
2:127891468:A:G	50	100	0.99	0.2239
2:127891578:G:A	50	100	0.98	0.01071
2:127892357:A:G	50	100	0.99	0.224
2:127892494:G:A	50	98	1	0.1294
2:127892534:C:T	50	100	0.94	0.0285
2:127892914:T:C	50	94	0.99	0.02251
2:127893175:C:T	50	98	0.93	0.06082
2:127893299:G:A	50	100	0.98	0.01089
2:127893552:A:G	50	100	0.98	0.1229
2:127893554:T:A	50	98	1	0.1296
2:127894042:T:C	50	100	0.99	0.2259
2:127895128:T:C	50	100	0.99	0.226
2:127895154:G:C	50	100	0.99	0.226
2:127895311:G:A	50	100	0.97	0.09659
2:127896178:T:G	50	100	0.95	0.01344
2:127896187:A:G	50	98	0.99	0.4188
2:127896345:C:G	50	100	0.98	0.01598
2:127896814:C:T	50	100	0.79	0.01216
2:127896989:G:C	50	96	0.99	0.3381
2:127896991:T:C	49	100	0.97	0.07062
2:127896993:T:C	50	96	0.98	0.2709
2:127897006:A:G	50	96	1	0.4624
2:127897437:C:T	50	98	1	0.4139
2:127897717:G:C	50	98	1	0.4138
2:127897726:T:G	50	100	0.99	0.0886
2:127897745:T:G	50	98	1	0.4136
2:127898377:C:T	50	100	0.72	0.01289
2:127898834:G:A	50	100	1	0.0728
2:127899040:A:T	50	96	0.99	0.1592
2:127899205:C:G	50	100	0.98	0.06663
2:127899230:G:A	50	96	0.99	0.2476
2:127899553:C:A	50	100	1	0.07389
2:127900805:T:C	43	90.7	0.68	0.02451
2:127901301:C:T	50	98	1	0.03377
2:127901511:C:T	50	100	1	0.03195
2:127901531:T:C	50	96	1	0.2576
2:127901631:G:A	50	100	0.99	0.07099
2:127901744:T:C	50	100	1	0.4695
2:127902170:A:G	50	98	1	0.4181
2:127902293:G:A	50	100	1	0.01725
2:127902469:C:A	50	96	1	0.2239
2:127902574:G:T	50	100	0.98	0.02814
2:127902661:C:T	50	98	1	0.1042
2:127902673:A:G	50	100	1	0.4684
2:127902733:T:C	50	98	1	0.01688
2:127902752:A:G	50	100	1	0.4697
2:127903032:A:G	50	100	1	0.01816
2:127903326:G:A	49	100	0.97	0.01089
2:127903339:G:A	50	98	1	0.03359
2:127903521:G:A	50	94	0.92	0.1107
2:127904183:A:C	50	100	1	0.04448
2:127904385:G:A	50	100	0.82	0.01398
2:127904644:G:A	50	100	1	0.2017
2:127904754:G:A	50	100	1	0.47
2:127905239:G:C	50	100	1	0.07117
2:127906287:G:A	50	96	0.96	0.03086
2:127906459:C:T	50	100	0.99	0.01416
2:127907120:A:C	47	100	1	0.2032
2:127907787:C:A	50	100	1	0.07135
2:127908196:G:A	50	100	0.99	0.1396
2:127908295:G:A	50	100	0.96	0.08406
2:127908837:G:A	50	100	1	0.03377
2:127909065:C:T	50	100	1	0.1124
2:127909115:A:G	50	100	1	0.472
2:127909581:G:A	50	100	1	0.02179
2:127910495:A:G	50	100	0.82	0.01107
2:127910983:A:G	50	100	1	0.09405
2:127911135:C:T	50	100	1	0.4722
2:127911414:T:C	50	100	0.98	0.01107
2:127911443:C:A	50	100	1	0.01961
2:127911489:C:T	50	100	0.78	0.02124
2:127911810:C:G	50	100	1	0.01362
2:127911979:C:T	50	100	0.99	0.4728
2:127912106:T:C	50	100	0.99	0.132
2:127912245:C:T	50	100	0.94	0.01253
2:127912467:C:T	50	100	1	0.09296
2:127912472:T:C	50	100	0.99	0.4731
2:127912543:C:A	50	100	0.97	0.04212
2:127912683:G:A	49	100	1	0.09296
2:127912695:G:A	49	100	0.97	0.04212
2:127912727:C:T	49	100	0.93	0.0423
2:127912771:C:T	50	100	0.98	0.08878
2:127912839:A:T	49	100	0.97	0.04212
2:127912980:C:A	50	100	0.92	0.01089
2:127912986:C:T	50	100	1	0.01398
2:127913257:C:T	50	100	1	0.07208
2:127913271:A:G	50	100	0.99	0.4759
2:127913585:G:A	50	100	0.98	0.0886
2:127913642:T:A	50	100	0.92	0.01979
2:127913724:A:G	50	98	0.98	0.4757
2:127913746:C:T	50	100	0.93	0.01235
2:127913747:G:A	50	98	1	0.07879
2:127913770:T:A	50	100	0.96	0.03722
2:127913771:A:T	46	97.8	0.96	0.03704
2:127915166:A:G	50	100	1	0.01398
2:127915404:T:C	50	100	0.97	0.07226
2:127915588:G:A	50	100	1	0.01398
2:127915790:A:G	50	100	0.97	0.07371
2:127915909:T:C	50	100	0.97	0.01416
2:127915930:C:G	50	100	1	0.07208
2:127916690:T:C	50	100	0.99	0.1351
2:127916765:T:C	50	100	0.98	0.1772
2:127917201:A:G	50	100	0.98	0.0138
2:127917572:G:A	50	100	0.78	0.04394
2:127918446:A:G	50	100	0.98	0.01416
2:127918694:G:T	50	100	1	0.134
2:127918829:C:T	50	100	0.98	0.03431
2:127919062:T:C	50	100	1	0.1342
2:127919225:C:T	50	100	1	0.1412
2:127919340:T:A	50	100	0.79	0.01216
2:127919581:C:T	50	100	0.96	0.07861
2:127919703:G:A	50	100	0.98	0.0728
2:127919746:C:T	50	100	0.94	0.01325
2:127920127:C:T	50	100	0.96	0.1432
2:127920392:C:T	50	100	0.99	0.134
2:127920596:C:T	50	100	0.98	0.01906
2:127921182:G:T	50	100	0.97	0.07498
2:127921306:A:G	50	100	0.97	0.4014
2:127921565:A:G	50	100	1	0.01271
2:127921681:C:A	50	100	0.96	0.07026
2:127921883:T:C	50	100	0.89	0.01924
2:127921893:C:T	50	88	0.95	0.4341
2:127921905:T:C	49	100	0.96	0.09405
2:127922177:C:G	50	100	0.94	0.155
2:127922273:A:C	50	100	1	0.01797
2:127922586:G:A	50	100	0.98	0.08152
2:127922652:G:A	50	100	1	0.01107
2:127922690:T:C	50	100	1	0.0158
2:127923030:C:T	50	96	0.96	0.4953
2:127923230:T:C	50	100	0.95	0.0394
2:127923383:T:C	50	98	0.96	0.3373
2:127923418:T:C	50	100	1	0.02142
2:127923463:C:T	50	98	0.97	0.4915
2:127924110:T:C	50	100	0.97	0.3366
2:127924112:C:T	50	100	0.88	0.02705
2:127924114:G:A	50	100	0.96	0.07407
2:127924158:C:G	50	100	0.98	0.03976
2:127924258:G:C	50	100	0.97	0.05537
2:127924283:C:A	50	100	0.96	0.05392
2:127924568:C:A	49	98	0.97	0.05792
2:127924936:G:A	50	100	0.96	0.3442
2:127925493:G:A	50	100	0.93	0.02651
2:127925554:G:A	50	100	0.96	0.01053
2:127925712:C:T	50	98	0.98	0.05628
2:127926019:T:C	50	100	0.96	0.01089
2:127926204:G:A	50	100	0.97	0.04666
2:127926556:C:T	50	98	0.94	0.0256
2:127926624:C:T	50	100	0.98	0.01906
2:127927116:C:T	50	100	0.97	0.1997
2:127927249:G:T	50	100	0.99	0.05138
2:127927281:C:T	50	100	0.88	0.0138
2:127927374:C:T	50	100	1	0.03704
2:127927687:A:G	50	100	0.99	0.3246
2:127928045:G:T	50	100	0.99	0.126
2:127928459:C:T	50	100	1	0.199
2:127928530:C:T	50	100	1	0.3008
2:127928972:C:T	50	100	0.99	0.1106
2:127929448:C:T	50	100	0.99	0.2266
2:127929497:T:A	50	100	0.99	0.1908
2:127929917:G:C	50	100	1	0.05047
2:127930778:C:G	50	100	1	0.2464
2:127930869:C:T	50	100	1	0.04684
2:127930915:A:G	50	100	1	0.01035
2:127931290:G:C	50	100	1	0.1914
2:127931587:G:A	50	100	1	0.05465
2:127931790:A:G	50	100	1	0.1912
2:127932072:G:A	49	100	1	0.03794
2:127932160:G:T	50	100	1	0.03667
2:127932234:A:G	50	100	1	0.3014
2:127932384:T:C	50	100	0.99	0.01035
2:127933418:T:C	50	100	1	0.03867
2:127933518:A:T	50	100	1	0.03867
2:127933709:C:T	50	100	1	0.08388
2:127934168:T:C	50	100	0.99	0.2398
2:127934303:A:G	50	100	1	0.04466
2:127934483:C:G	50	100	1	0.1015
2:127934509:A:G	50	100	0.9	0.0216
2:127934669:A:C	50	100	1	0.05465
2:127935556:A:C	49	98	1	0.2003
2:127935778:A:T	50	100	1	0.08315
2:127937075:A:G	50	100	1	0.08315
2:127937474:G:A	50	100	1	0.1912
2:127937948:C:G	50	100	1	0.06863
2:127938125:C:T	50	100	1	0.06863
2:127938208:G:A	50	100	0.97	0.01398
2:127938260:A:G	50	98	0.9	0.04829
2:127938266:T:C	50	100	1	0.03867
2:127939363:G:A	50	100	1	0.05465
2:127939365:C:T	50	100	0.98	0.01543
2:127939491:T:C	50	100	1	0.1912
2:127939539:T:C	50	100	0.92	0.01979
2:127939698:G:A	50	100	1	0.05047
2:127939757:C:T	50	100	0.99	0.134
2:127940671:G:A	50	100	1	0.3014
2:127940994:C:T	50	100	1	0.04684
2:127941169:T:A	50	100	1	0.03867
2:127942176:G:C	50	100	1	0.1342
2:127942202:T:G	50	100	1	0.05465
2:127942259:C:T	50	100	1	0.3597
2:127942661:C:T	50	100	1	0.08315
2:127942743:C:A	50	100	1	0.05465
2:127944134:A:G	50	100	1	0.08315
2:127944193:C:T	50	100	1	0.1069
2:127944231:C:T	49	100	1	0.05047
2:127944570:C:T	50	100	1	0.04684
2:127944574:C:T	50	100	1	0.3573
2:127944870:C:A	50	100	1	0.01471
2:127945115:G:A	50	100	0.97	0.0138
2:127945215:G:A	50	100	1	0.03903
2:127945927:A:G	50	100	1	0.03867
2:127946280:G:T	50	100	1	0.3014
2:127946539:C:T	50	100	1	0.1106
2:127946550:T:A	50	100	1	0.06282
2:127946552:T:C	50	100	0.99	0.01489
2:127946681:G:T	50	100	1	0.03867
2:127946852:G:C	50	100	1	0.07026
2:127946983:G:A	50	100	1	0.01452
2:127947697:T:C	50	100	1	0.1017
2:127949063:G:A	50	100	1	0.1107
2:127949116:C:A	50	100	1	0.191
2:127949459:G:A	50	100	1	0.3014
2:127950489:T:C	50	100	1	0.07026
2:127951085:C:T	50	100	1	0.05047
2:127951444:C:T	50	100	1	0.3014
2:127951573:T:C	50	100	0.89	0.03867
2:127951931:T:C	50	100	1	0.07026
2:127951946:A:G	50	100	0.99	0.3522
2:127952078:A:G	50	100	1	0.3014
2:127952251:G:A	50	100	1	0.2273
2:127952435:A:G	50	98	1	0.1015
2:127952521:C:T	50	100	1	0.08315
2:127953741:A:G	50	100	1	0.01452
2:127953819:G:A	50	100	1	0.1895
2:127954128:C:T	50	100	1	0.03867
2:127955595:T:C	50	100	1	0.05047
2:127955680:G:A	50	100	1	0.1995
2:127955739:C:T	50	100	1	0.01943
2:127955893:A:C	50	100	1	0.06536
2:127956081:A:G	50	100	1	0.05465
2:127956647:A:G	50	100	1	0.3017
2:127956720:A:G	50	100	1	0.01071
2:127956940:T:C	50	100	1	0.1912
2:127956955:T:C	50	100	1	0.07026
2:127957322:G:C	50	100	1	0.2467
2:127957777:G:A	50	100	1	0.01943
2:127957855:A:T	50	100	1	0.3014
2:127958093:T:C	50	100	1	0.1914
2:127958163:C:T	50	100	0.96	0.02324
2:127958282:C:T	50	100	1	0.03867
2:127959019:G:A	50	100	1	0.1131
2:127959243:T:C	50	100	1	0.1344
2:127959399:G:A	50	100	1	0.01071
2:127959752:T:C	50	100	1	0.1235
2:127959817:A:T	50	100	1	0.1914
2:127960079:T:C	50	100	1	0.1914
2:127960680:A:G	50	100	1	0.1013
2:127960790:A:G	50	100	1	0.1999
2:127961436:C:T	50	100	1	0.06264
2:127962518:C:T	50	100	0.9	0.05392
2:127963108:G:A	50	100	1	0.3014
2:127963287:C:T	50	100	1	0.07026
2:127963376:C:T	50	100	1	0.0472
2:127963427:G:C	50	100	1	0.2466
2:127963746:C:T	50	100	0.94	0.01634
2:127963895:T:C	50	100	1	0.03867
2:127964905:A:G	50	100	1	0.417
2:127965521:G:T	50	100	1	0.05447
2:127965795:A:G	50	100	1	0.01471
2:127965845:T:C	50	100	1	0.01089
2:127966311:C:T	50	100	1	0.05029
2:127966611:G:C	50	100	0.96	0.01761
2:127966903:A:G	50	100	1	0.1131
2:127967144:A:G	50	100	1	0.2466
2:127967457:T:C	50	100	1	0.1131
2:127968232:C:T	50	100	0.96	0.05628
2:127968369:C:T	50	100	1	0.08315
2:127968490:C:T	49	100	0.99	0.1915
2:127968763:A:G	50	100	0.99	0.1914
2:127968808:A:G	50	100	1	0.1912
2:127968903:A:G	49	100	0.99	0.4031
2:127969809:C:T	50	100	0.99	0.3522
2:127971073:C:A	50	100	0.99	0.2269
2:127971185:T:A	50	100	1	0.05029
2:127971531:C:A	50	100	1	0.03849
2:127971649:T:G	50	100	1	0.01943
2:127971761:T:C	50	100	1	0.1536
2:127972126:G:A	50	100	1	0.1995
2:127972282:C:G	50	100	1	0.301
2:127972854:A:G	50	100	1	0.1912
2:127972997:G:A	50	100	1	0.01071
2:127973582:G:C	50	100	1	0.03849
2:127973829:T:G	50	100	1	0.06536
2:127974535:C:T	50	100	1	0.04684
2:127974728:G:A	50	100	0.98	0.04611
2:127976452:C:T	50	100	0.99	0.3433
2:127976631:G:A	50	100	0.99	0.4096
2:127976824:T:C	50	100	0.99	0.1914
2:127976909:G:A	50	100	1	0.1912
2:127977230:A:T	50	100	1	0.07026
2:127977253:G:A	49	100	0.99	0.3433
2:127979081:T:C	50	100	1	0.2466
2:127979097:T:C	50	100	1	0.01616
2:127979112:T:C	50	100	0.99	0.2273
2:127979162:C:T	50	100	1	0.1995
2:127979546:A:G	47	100	1	0.0561
2:127980002:C:T	50	100	1	0.02578
2:127980304:A:G	50	98	0.99	0.3551
2:127981335:C:G	45	97.8	0.91	0.05519
2:127981834:T:C	50	100	0.99	0.05047
2:127982259:T:C	50	100	1	0.01235
2:127982505:A:G	50	100	1	0.11
2:127982514:T:C	50	100	1	0.03922
2:127983470:T:C	50	100	0.95	0.0187
2:127983605:T:C	50	100	1	0.0158
2:127983626:G:A	50	98	0.99	0.2658
2:127984364:C:T	50	100	1	0.3711
2:127984771:T:C	50	100	0.99	0.3602
2:127984900:T:C	50	100	1	0.317
2:127985805:C:T	50	100	1	0.01053
2:127985894:A:G	50	100	1	0.01598
2:127986005:G:A	50	100	1	0.01943
2:127986140:C:A	50	100	1	0.03922
2:127986883:G:A	50	100	0.93	0.05483
2:127987006:A:G	50	98	1	0.3016
2:127987236:A:G	50	100	1	0.07026
2:127988166:C:T	50	100	1	0.1391
2:127988299:T:C	50	100	1	0.3604
2:127988881:A:G	50	100	0.99	0.3564
2:127988951:G:A	50	100	0.99	0.2603
2:127989101:T:C	50	100	1	0.03922
2:127989160:G:A	50	100	1	0.3713
2:127989385:T:C	50	100	0.99	0.124
2:127989449:A:G	50	100	1	0.08315
2:127989975:T:G	50	98	0.93	0.01707
2:127990014:C:T	50	100	1	0.1019
2:127990025:C:A	50	100	1	0.1412
2:127990157:A:G	50	100	1	0.1912
2:127990519:T:C	50	100	1	0.01471
2:127990664:G:A	50	100	1	0.3711
2:127990682:G:T	50	100	1	0.2602
2:127991223:C:A	50	100	1	0.03922
2:127991368:G:A	50	100	1	0.03994
2:127991386:G:T	50	100	1	0.0423
2:127991415:C:T	50	100	1	0.06881
2:127991485:C:T	50	98	0.96	0.02269
2:127991624:A:G	50	100	1	0.2602
2:127991914:T:C	50	100	1	0.07026
2:127992263:C:T	50	100	1	0.3713
2:127992346:T:C	50	100	1	0.01634
2:127992408:G:A	50	100	1	0.102
2:127992702:G:A	50	100	0.96	0.01507
2:127992705:A:C	50	100	1	0.03922
2:127993797:C:T	50	100	0.92	0.01253
2:127994068:A:G	50	100	1	0.05465
2:127994624:T:C	50	100	1	0.01235
2:127994651:C:T	50	100	1	0.03922
2:127994749:T:C	50	100	1	0.05937
2:127995365:G:A	50	100	1	0.02542
2:127995497:G:A	50	100	1	0.2602
2:127995609:A:T	50	100	1	0.08315
2:127995912:C:T	50	100	1	0.2602
2:127996003:T:G	50	100	0.98	0.05265
2:127996280:T:C	50	100	1	0.07026
2:127996623:A:G	50	100	0.99	0.1233
2:127997169:T:C	50	100	1	0.08333
2:127997713:T:C	50	100	1	0.03922
2:127998220:C:T	50	100	0.99	0.3598
2:127998259:C:T	50	100	1	0.177
2:127999333:T:C	50	100	0.99	0.2596
2:128000084:G:C	50	98	0.9	0.04866
2:128000230:C:T	50	100	1	0.2246
2:128000421:A:C	50	100	0.99	0.08297
2:128000710:G:A	50	100	1	0.02015
2:128000765:G:A	50	100	0.92	0.02251
2:128001055:T:C	50	100	1	0.05574
2:128001281:A:G	50	100	0.99	0.2614
2:128001526:G:A	50	100	1	0.2602
2:128002386:G:C	50	100	1	0.1124
2:128003112:C:T	50	100	1	0.05483
2:128003121:G:A	50	100	1	0.1124
2:128003579:G:A	50	100	1	0.2602
2:128004130:T:C	50	100	1	0.01235
2:128004511:G:A	50	100	1	0.05465
2:128005434:T:C	50	100	0.91	0.01834
2:128006368:T:C	50	100	1	0.3569
2:128006384:T:C	50	100	1	0.3168
2:128006403:A:G	50	100	1	0.2602
2:128006794:T:C	50	100	1	0.2602
2:128007678:C:T	50	100	1	0.01035
2:128007849:T:C	50	100	0.98	0.01961
2:128008034:C:T	50	100	1	0.03922
2:128010355:A:G	50	100	1	0.03922
2:128010585:A:G	50	100	0.99	0.3052
2:128011631:G:A	50	100	1	0.01507
2:128011666:G:T	50	100	1	0.06899
2:128012027:C:T	50	100	0.99	0.2603
2:128012154:G:A	50	100	1	0.05047
2:128012295:T:C	50	100	1	0.3083
2:128012450:A:G	50	100	1	0.1124
2:128012611:T:C	50	100	1	0.03958
2:128013520:C:G	50	100	1	0.3083
2:128013933:A:G	50	100	0.72	0.01398
2:128014392:T:C	50	100	0.66	0.01362
2:128014420:C:T	49	98	0.95	0.1714
2:128014641:T:C	50	100	1	0.03922
2:128014736:C:T	50	100	1	0.3713
2:128014797:C:T	50	100	1	0.1098
2:128015267:C:T	50	100	0.94	0.01507
2:128015288:T:C	50	98	1	0.2605
2:128015457:T:C	50	100	1	0.2605
2:128015799:G:A	50	100	0.99	0.124
2:128015882:T:A	50	100	0.99	0.3537
2:128016840:T:G	50	100	1	0.05047
2:128016854:G:A	50	100	1	0.02505
2:128017347:A:G	50	100	1	0.3713
2:128017890:A:G	50	100	1	0.0472
2:128018332:C:A	43	88.4	1	0.2598
2:128018584:G:A	50	98	1	0.01126
2:128018637:T:G	50	100	1	0.01017
2:128018959:G:A	50	100	1	0.05065
2:128019412:C:A	50	100	1	0.1391
2:128019425:A:G	50	100	1	0.3568
2:128020597:T:G	50	100	1	0.01398
2:128021272:C:A	50	100	0.98	0.01053
2:128021426:G:A	50	98	0.95	0.05211
2:128021462:C:A	48	97.9	0.87	0.01525
2:128022189:C:T	50	100	1	0.3081
2:128022414:C:T	50	100	1	0.01235
2:128022516:A:G	50	100	1	0.2605
2:128022599:G:A	50	100	1	0.1393
2:128023140:A:G	50	100	0.9	0.01071
2:128023498:C:T	50	100	0.93	0.01797
2:128023617:A:C	50	100	1	0.01507
2:128023930:C:T	50	100	1	0.3163
2:128024550:C:T	50	100	1	0.04448
2:128024693:C:T	50	100	1	0.01017
2:128025662:T:C	50	100	1	0.03922
2:128025752:A:G	50	100	0.99	0.3163
2:128026750:C:G	50	100	1	0.3531
2:128026832:C:T	50	100	0.96	0.01253
2:128027397:C:A	50	100	0.99	0.01616
2:128028089:C:T	50	100	0.94	0.03232
2:128029480:T:C	50	100	1	0.3157
2:128029482:T:G	50	100	1	0.3157
2:128029993:A:T	47	89.4	0.88	0.07062
2:128030250:A:G	50	100	1	0.05065
2:128030266:G:T	50	100	1	0.03922
2:128030856:C:G	50	100	1	0.06409
2:128031564:G:A	50	100	1	0.4192
2:128031630:A:G	50	100	1	0.2496
2:128031682:A:G	50	100	1	0.1131
2:128032694:C:T	50	100	1	0.03958
2:128032764:C:T	50	100	1	0.01235
2:128032816:A:C	50	100	1	0.06972
2:128033204:A:G	50	100	1	0.06972
2:128033703:G:A	50	100	0.98	0.1244
2:128033720:C:T	49	100	1	0.01616
2:128034678:G:A	50	100	0.94	0.01307
2:128034921:G:T	50	100	1	0.36870000000000003
2:128036035:G:C	49	100	1	0.3702
2:128036225:C:T	50	98	0.99	0.08987
2:128036348:G:A	50	100	1	0.01325
2:128036923:C:T	50	100	0.99	0.1792
2:128037417:G:A	50	100	0.97	0.01961
2:128037805:G:A	50	100	1	0.0374
2:128038603:T:C	50	98	0.97	0.1442
2:128039067:G:A	50	100	0.98	0.1752
2:128039120:G:C	50	100	0.99	0.07462
2:128039241:G:A	50	100	0.99	0.07462
2:128039463:T:A	50	100	1	0.1547
2:128039817:A:G	50	98	0.95	0.02324
2:128039971:A:G	50	100	0.99	0.09749
2:128040055:A:T	49	100	0.96	0.0167
2:128040159:T:G	50	96	0.95	0.04012
2:128040197:C:T	50	100	1	0.02705
2:128040264:G:A	50	100	0.98	0.1806
2:128040307:G:A	50	100	0.96	0.0276
2:128040453:C:T	50	100	1	0.02905
2:128040761:C:T	50	100	1	0.01398
2:128041071:G:C	50	98	0.98	0.01743
2:128041223:C:T	50	100	0.97	0.0285
2:128041248:A:G	50	100	1	0.02687
2:128041585:G:T	50	96	0.95	0.03994
2:128041854:C:T	50	100	0.99	0.2369
2:128042855:T:A	50	96	0.95	0.04049
2:128042896:A:C	50	100	1	0.0285
2:128043224:G:C	50	100	1	0.0276
2:128043650:T:C	50	100	1	0.09858
2:128043893:C:T	50	100	0.99	0.364
2:128044399:A:G	50	100	0.99	0.03177
2:128044452:G:C	50	100	1	0.161
2:128044477:G:A	50	100	1	0.0276
2:128044844:C:T	50	98	0.97	0.0906
2:128044988:A:G	50	96	0.99	0.3951
2:128045489:C:T	50	98	0.99	0.3584
2:128045892:G:A	50	100	0.99	0.3651
2:128046060:T:C	50	98	0.99	0.3876
2:128046208:T:G	50	100	0.99	0.03268
2:128046712:G:T	50	100	1	0.0236
2:128046969:A:G	50	100	0.93	0.05084
2:128047055:C:G	50	100	1	0.02633
2:128047057:C:T	49	100	1	0.0984
2:128047157:C:T	50	100	0.89	0.01816
2:128047305:T:C	50	100	1	0.1572
2:128047432:C:T	50	100	1	0.02524
2:128047480:T:C	50	100	1	0.03704
2:128047678:G:T	50	98	0.99	0.364
2:128047745:G:C	50	100	1	0.1574
2:128048295:A:G	50	100	1	0.02505
2:128048438:A:G	50	100	1	0.02887
2:128049053:G:C	50	98	0.97	0.05537
2:128049315:A:G	50	100	1	0.1507
2:128049529:A:T	50	98	0.99	0.3653
2:128049531:C:T	50	100	1	0.02633
2:128049811:G:A	50	100	0.99	0.07534
2:128050139:G:A	50	100	1	0.02505
2:128050246:G:A	50	100	1	0.02905
2:128050343:T:C	50	100	1	0.1509
2:128050400:C:T	50	100	1	0.02505
2:128050426:A:G	50	100	1	0.02633
2:128050899:A:G	50	98	0.99	0.1318
2:128050978:A:C	50	100	1	0.02505
2:128051473:T:C	50	98	0.98	0.4221
2:128051856:T:G	50	100	1	0.02487
2:128052026:T:C	50	100	1	0.02324
2:128052440:C:T	50	100	1	0.1854
2:128052708:A:G	50	100	0.98	0.2059
2:128052729:A:G	50	100	0.97	0.09641
2:128053111:C:T	50	100	1	0.02505
2:128053463:A:G	50	100	1	0.02324
2:128053508:T:C	50	100	0.97	0.09895
2:128054184:G:A	50	100	1	0.02832
2:128054261:G:A	50	100	0.99	0.04866
2:128054332:G:C	50	100	0.84	0.01816
2:128054408:G:A	50	100	0.79	0.01198
2:128054852:T:C	50	98	0.98	0.2859
2:128055180:A:G	50	100	0.99	0.2694
2:128055631:G:A	50	100	0.99	0.01979
2:128055687:A:G	50	100	1	0.2771
2:128055837:G:T	49	98	0.99	0.1289
2:128055843:C:A	50	96	0.99	0.1289
2:128056196:C:T	50	100	0.99	0.02633
2:128056257:T:A	50	98	0.99	0.1322
2:128056264:G:A	50	98	0.99	0.1287
2:128056280:T:C	50	98	0.99	0.1325
2:128056281:G:A	50	100	0.99	0.03177
2:128056448:T:C	50	100	1	0.1325
2:128056489:G:C	50	100	1	0.0846
2:128056589:G:A	50	100	1	0.1235
2:128056646:C:T	50	100	1	0.1329
2:128056682:T:C	50	100	1	0.1329
2:128056837:T:G	50	100	1	0.1329
2:128056864:G:T	50	100	1	0.1327
2:128056894:T:C	50	100	1	0.1327
2:128056895:A:T	50	100	1	0.1329
2:128056970:T:C	50	100	1	0.1329
2:128057097:G:A	50	100	1	0.1331
2:128057166:G:A	50	100	1	0.1442
2:128057270:A:T	50	100	1	0.1334
2:128057276:A:G	50	100	1	0.1336
2:128057286:C:T	50	98	1	0.1336
2:128057552:G:A	50	100	1	0.1336
2:128057685:G:A	50	100	1	0.1331
2:128057929:A:C	49	100	1	0.1329
2:128057985:C:T	49	100	1	0.1329
2:128058170:G:C	50	100	1	0.09205
2:128058247:C:T	50	100	1	0.1329
2:128058517:G:A	50	100	1	0.1334
2:128058578:G:A	50	100	0.99	0.01652
2:128058619:G:A	50	100	1	0.09223
2:128058688:T:G	50	100	1	0.09168
2:128058752:C:T	50	100	1	0.1338
2:128058871:C:T	50	100	1	0.0984
2:128059033:G:A	50	100	1	0.1743
2:128059130:A:T	50	100	1	0.1338
2:128059155:A:C	50	100	1	0.1525
2:128059211:A:G	50	100	1	0.02687
2:128059340:C:T	50	100	1	0.09241
2:128059533:G:C	50	100	1	0.09804
2:128059650:C:T	50	100	1	0.09241
2:128059759:A:T	50	98	0.97	0.02215
2:128059901:C:T	50	100	1	0.13
2:128060084:G:A	50	100	0.93	0.03395
2:128060249:A:G	49	100	1	0.02633
2:128060418:G:A	50	100	1	0.07716
2:128060518:G:A	50	98	1	0.4277
2:128060884:T:C	50	100	0.87	0.02033
2:128060983:A:G	50	100	1	0.4989
2:128061228:G:A	50	100	0.99	0.01543
2:128061549:G:A	50	100	0.91	0.02487
2:128062154:C:G	50	100	1	0.02269
2:128062278:G:A	49	98	1	0.4274
2:128062612:T:C	50	100	1	0.1452
2:128062662:C:T	50	100	1	0.09223
2:128062684:C:T	50	100	1	0.1563
2:128062752:C:T	50	98	1	0.1068
2:128062760:G:A	50	100	0.96	0.03377
2:128063521:T:G	50	100	1	0.09804
2:128063901:C:T	50	100	1	0.1387
2:128064271:A:T	50	100	1	0.02269
2:128064427:A:G	50	100	0.94	0.03577
2:128064756:G:T	50	100	1	0.1294
2:128064811:A:G	50	100	1	0.1451
2:128065128:A:C	50	100	1	0.09223
2:128065167:T:C	50	100	0.99	0.2093
2:128065317:C:T	50	100	1	0.1291
2:128065415:C:T	50	100	0.99	0.4808
2:128065445:G:A	50	100	1	0.09205
2:128065462:C:T	50	100	1	0.1291
2:128065509:C:T	50	100	1	0.01834
2:128065787:G:A	50	100	1	0.0915
2:128066195:G:A	50	100	1	0.1445
2:128066602:A:T	50	100	1	0.04067
2:128066703:C:T	50	100	1	0.09277
2:128066873:A:G	50	100	1	0.1289
2:128066996:G:T	50	100	1	0.1289
2:128067463:C:G	50	100	1	0.1289
2:128068125:G:A	50	100	1	0.01126
2:128068133:G:A	50	100	1	0.09205
2:128068204:A:T	50	100	1	0.1278
2:128068431:C:T	50	100	1	0.0118
2:128068679:C:T	50	100	1	0.02233
2:128068904:C:T	50	100	1	0.1316
2:128068911:G:A	50	100	1	0.23
2:128069104:C:T	50	100	0.98	0.02142
2:128069165:A:G	50	100	1	0.09495
2:128069200:A:G	50	100	1	0.1264
2:128069358:C:T	50	100	1	0.08297
2:128069424:G:A	50	100	0.96	0.01561
2:128069616:C:T	50	100	1	0.05338
2:128069756:T:C	50	100	0.99	0.1142
2:128069830:A:G	50	100	0.95	0.01888
2:128070528:C:T	50	100	1	0.1175
2:128070702:C:A	50	100	1	0.1175
2:128070820:C:T	50	100	1	0.1176
2:128070877:A:T	50	100	1	0.01834
2:128071246:A:G	50	100	1	0.08315
2:128071254:C:G	50	100	1	0.1175
2:128071264:G:A	50	100	1	0.1175
2:128071618:G:A	50	100	1	0.1118
2:128071792:T:A	50	100	0.98	0.1491
2:128071805:C:T	50	100	1	0.08297
2:128072119:T:G	50	100	1	0.1117
2:128072985:T:C	50	100	0.99	0.03377
2:128072999:A:G	50	100	0.99	0.1171
2:128073008:T:C	50	100	0.98	0.2186
2:128073181:T:C	50	100	0.98	0.1175
2:128073207:A:G	50	100	0.98	0.415
2:128073215:G:A	50	100	0.98	0.1171
2:128073337:A:G	50	100	0.98	0.1171
2:128074008:A:C	50	100	0.99	0.1863
2:128074034:G:A	50	100	0.99	0.01707
2:128074082:T:C	50	96	0.99	0.1905
2:128074184:T:G	50	100	0.96	0.08824
2:128074232:T:C	50	100	0.99	0.1914
2:128074240:A:G	50	100	0.99	0.1914
2:128074265:A:G	50	98	0.98	0.09949
2:128074299:T:C	50	100	0.99	0.1914
2:128074426:G:C	50	100	0.99	0.08914
2:128074568:A:G	50	100	0.97	0.01707
2:128074589:C:G	50	100	0.99	0.1888
2:128074614:T:A	50	98	0.99	0.1946
2:128074615:A:T	50	98	0.98	0.1948
2:128075004:C:G	50	100	0.99	0.1146
2:128075011:G:A	50	98	0.98	0.07625
2:128075211:C:A	50	100	0.99	0.1943
2:128075235:C:T	50	100	0.98	0.09096
2:128075412:C:A	50	100	0.99	0.1885
2:128075589:A:G	50	100	0.99	0.1881
2:128075813:C:T	50	100	0.99	0.1885
2:128075847:T:C	50	100	1	0.04557
2:128075863:C:T	50	100	0.98	0.4421
2:128075916:G:A	49	100	0.99	0.08914
2:128075979:C:T	50	100	0.97	0.03268
2:128076100:C:T	50	98	0.98	0.1885
2:128076103:C:T	50	98	0.98	0.1885
2:128076278:C:A	50	100	0.99	0.02977
2:128076730:T:G	49	100	0.98	0.23
2:128078051:A:G	50	100	0.94	0.01779
2:128078229:A:G	50	100	0.94	0.01761
2:128078907:C:A	50	100	0.98	0.1353
2:128079342:T:C	50	98	1	0.1349
2:128079456:A:G	50	98	1	0.1403
2:128079528:C:T	50	100	1	0.0207
2:128079597:T:G	43	97.7	0.75	0.01725
2:128079769:C:T	49	100	0.99	0.01598
2:128080047:G:A	50	100	1	0.01707
2:128080142:C:T	50	98	1	0.1405
2:128080361:G:A	50	98	0.99	0.1979
2:128080397:G:A	50	100	0.99	0.4286
2:128081060:T:C	50	100	1	0.4263
2:128081211:T:A	50	100	0.99	0.08969
2:128081261:A:G	50	98	0.99	0.2052
2:128081295:A:C	50	100	0.98	0.0906
2:128082093:G:T	50	100	0.99	0.4559
2:128082282:T:C	50	100	0.99	0.1327
2:128082363:C:T	49	95.9	0.73	0.03722
2:128082458:G:A	50	92	0.96	0.3032
2:128082583:A:G	50	100	0.98	0.07916
2:128082700:A:G	50	100	1	0.1318
2:128082787:C:T	50	100	0.99	0.132
2:128082914:A:T	50	100	0.87	0.03558
2:128083230:G:A	50	100	0.97	0.01816
2:128083296:T:C	50	100	0.99	0.1318
2:128083307:T:C	50	100	0.99	0.1038
2:128083356:C:G	50	100	1	0.1318
2:128083365:T:C	50	100	1	0.1318
2:128083409:A:G	50	100	1	0.132
2:128083443:C:T	50	100	1	0.2364
2:128083670:T:C	50	98	1	0.1383
2:128083692:A:G	50	100	0.99	0.1322
2:128083814:A:G	50	100	1	0.2115
2:128084128:C:T	50	98	1	0.2211
2:128084296:C:T	50	98	1	0.4475
2:128084317:C:T	50	98	1	0.3146
2:128084437:G:A	50	98	1	0.3146
2:128084825:T:A	50	98	1	0.3145
2:128084830:C:T	50	98	1	0.3146
2:128084849:T:A	50	98	1	0.3146
2:128085026:A:G	50	100	1	0.1322
2:128085072:G:A	50	100	1	0.07934
2:128085089:A:G	50	100	1	0.132
2:128085150:T:C	50	100	0.99	0.1316
2:128085214:T:C	50	100	1	0.132
2:128085405:A:G	50	100	0.98	0.01961
2:128085463:G:A	50	100	1	0.3145
2:128085532:C:T	50	100	0.96	0.01725
2:128085550:G:C	50	100	1	0.1324
2:128085609:G:C	50	100	0.69	0.0207
2:128085791:C:T	50	100	0.88	0.06427
2:128085939:G:A	50	100	0.99	0.1022
2:128086207:T:C	50	100	1	0.4539
2:128086623:C:G	50	100	1	0.3143
2:128086629:A:C	50	100	1	0.3145
2:128086686:G:T	50	100	1	0.3145
2:128086825:C:T	50	100	0.99	0.1329
2:128087043:A:G	50	100	1	0.4542
2:128087084:C:T	50	100	1	0.01688
2:128087142:C:T	50	100	1	0.315
2:128087398:A:G	50	100	1	0.315
2:128087453:A:T	50	100	1	0.4484
2:128087478:A:G	50	100	1	0.1327
2:128087610:C:T	50	100	1	0.4544
2:128087751:T:A	50	100	1	0.1327
2:128087856:T:C	50	100	1	0.315
2:128087884:T:C	50	100	1	0.315
2:128087891:A:G	50	100	1	0.315
2:128087966:C:T	50	100	0.88	0.01834
2:128088004:G:A	50	100	0.93	0.01888
2:128088038:G:C	50	100	1	0.08224
2:128088387:T:C	50	100	1	0.3152
2:128088476:G:A	50	100	1	0.3152
2:128088490:G:A	50	100	1	0.4546
2:128088563:C:T	50	100	0.96	0.03086
2:128089709:C:T	50	100	0.99	0.4904
2:128090061:C:T	49	98	0.96	0.1122
2:128090072:C:T	50	100	0.99	0.3435
2:128090651:A:T	50	100	0.99	0.3435
2:128091077:C:G	50	100	0.99	0.3794
2:128091078:C:G	50	100	0.98	0.1002
2:128091085:A:G	50	100	0.99	0.2226
2:128091109:G:T	50	100	1	0.1485
2:128091540:T:C	50	100	1	0.1327
2:128092586:T:C	50	100	0.85	0.01471
2:128092705:T:C	50	100	0.99	0.02033
2:128093051:G:A	50	100	0.99	0.2226
2:128093085:T:C	50	100	0.93	0.01852
2:128093088:C:A	50	100	0.99	0.3796
2:128093461:G:A	50	100	1	0.1327
2:128094186:G:A	50	100	0.98	0.2337
2:128095163:A:C	50	100	1	0.1327
2:128095207:A:G	50	100	1	0.1458
2:128095390:C:T	50	100	1	0.148
2:128095500:C:A	50	100	1	0.01307
2:128095532:C:T	50	98	1	0.1463
2:128095868:G:A	50	100	1	0.1329
2:128096362:T:C	50	100	1	0.1329
2:128096685:A:G	50	100	0.99	0.38
2:128097007:C:T	50	98	0.99	0.1251
2:128097051:T:C	50	100	0.99	0.38
2:128097693:T:C	50	100	1	0.1329
2:128097927:T:C	50	100	1	0.1051
2:128098470:G:A	50	100	0.94	0.01906
2:128098636:G:C	50	100	1	0.146
2:128098979:T:C	50	100	1	0.1462
2:128099124:T:C	50	100	0.99	0.07952
2:128099201:T:C	50	100	0.97	0.1333
2:128099320:G:T	50	100	1	0.1329
2:128099909:G:C	49	100	1	0.2222
2:128100284:C:T	50	100	1	0.38
2:128100696:A:G	50	100	1	0.2284
2:128100723:C:T	50	100	0.97	0.03105
2:128101255:A:G	50	100	1	0.146
2:128101440:T:C	50	100	1	0.01307
2:128101508:A:G	50	100	1	0.1051
2:128101607:A:G	50	100	1	0.146
2:128102369:C:A	50	100	1	0.146
2:128102614:G:T	50	100	1	0.2335
2:128102893:A:G	50	100	1	0.2335
2:128103273:G:A	50	100	0.91	0.02542
2:128103720:A:G	50	100	0.99	0.07825
2:128103743:A:G	50	100	1	0.2284
2:128104237:C:T	50	100	1	0.146
2:128104893:C:T	50	100	1	0.01307
2:128105065:C:T	50	100	1	0.146
2:128105639:C:G	50	100	1	0.146
2:128105711:C:T	50	100	1	0.38
2:128105938:T:C	50	100	0.99	0.09695
2:128106562:A:G	50	100	1	0.1329
2:128106648:G:A	50	100	0.85	0.02669
2:128106732:T:C	50	100	0.96	0.09749
2:128106780:C:G	50	100	0.99	0.1253
2:128106821:A:T	50	100	1	0.1331
2:128106857:A:G	50	100	1	0.38
2:128106875:C:T	50	100	1	0.1329
2:128107198:A:C	50	100	0.99	0.1329
2:128107568:G:C	50	100	1	0.01307
2:128107616:G:T	50	100	1	0.01307
2:128108284:A:G	50	100	1	0.136
2:128108342:A:G	50	100	1	0.146
2:128108402:G:A	50	100	0.98	0.04212
2:128108617:G:A	50	100	0.9	0.0187
2:128108775:G:A	50	100	1	0.1463
2:128108782:T:G	50	100	1	0.1329
2:128108942:C:T	50	100	0.97	0.01307
2:128108971:G:A	50	100	1	0.09967
2:128108990:A:G	50	100	1	0.146
2:128110267:T:C	50	98	1	0.1333
2:128110345:G:A	50	100	1	0.01307
2:128110406:C:G	50	100	1	0.1329
2:128110621:C:T	50	100	0.99	0.01761
2:128110733:C:T	50	100	1	0.38
2:128110858:C:T	50	100	0.99	0.09695
2:128111048:G:A	50	100	1	0.1331
2:128111168:C:T	50	100	0.98	0.4926
2:128111179:C:G	50	100	1	0.1462
2:128111182:G:A	50	98	0.8	0.03068
2:128111326:C:G	50	100	1	0.1331
2:128111488:T:C	50	100	1	0.1462
2:128111714:C:G	50	100	0.99	0.3444
2:128111790:C:T	50	100	1	0.1463
2:128111805:T:G	48	100	1	0.2282
2:128111809:T:C	50	98	1	0.1462
2:128111866:G:A	50	100	1	0.1333
2:128112169:C:G	50	100	1	0.2333
2:128112424:A:G	41	90.2	0.98	0.4817
2:128112441:A:C	41	87.8	0.91	0.06881
2:128112613:C:T	50	98	0.86	0.02378
2:128113234:T:C	50	100	1	0.146
2:128113378:C:T	50	100	1	0.1329
2:128114056:A:G	50	100	0.96	0.01725
2:128114412:T:C	50	100	1	0.1329
2:128114583:C:T	50	100	1	0.2335
2:128114677:C:T	50	100	1	0.1331
2:128114854:G:A	50	100	0.97	0.03159
2:128115021:C:T	50	100	1	0.2284
2:128115454:G:A	50	100	1	0.1333
2:128115499:A:C	50	100	0.89	0.02723
2:128115505:A:C	50	100	1	0.01307
2:128115751:T:C	50	100	1	0.1329
2:128115768:C:A	50	100	0.99	0.01688
2:128116195:T:C	50	100	0.95	0.01126
2:128116408:A:G	50	100	1	0.01307
2:128116487:G:A	50	100	1	0.1462
2:128116594:G:A	50	100	1	0.1329
2:128116674:A:G	50	100	1	0.1467
2:128117083:T:A	50	100	1	0.1169
2:128117240:T:C	50	100	1	0.1333
2:128117297:C:T	50	100	0.99	0.04085
2:128117324:A:G	50	98	0.99	0.1104
2:128117463:A:G	50	100	0.94	0.01943
2:128117828:T:C	50	98	0.96	0.1541
2:128118017:G:C	50	92	0.94	0.2064
2:128118158:G:C	50	100	0.99	0.0797
2:128118173:G:A	50	100	1	0.1333
2:128118177:A:G	50	100	1	0.1463
2:128118388:C:G	50	100	1	0.1333
2:128118405:A:G	50	98	1	0.01307
2:128118663:A:G	50	100	1	0.2224
2:128118915:C:G	50	100	1	0.1463
2:128119350:G:A	50	100	1	0.1333
2:128119819:C:T	50	94	1	0.1465
2:128119826:T:C	50	100	0.94	0.02451
2:128119940:T:A	50	100	1	0.1334
2:128119985:C:T	50	100	1	0.01307
2:128120008:C:T	50	100	0.97	0.01289
2:128120263:G:C	50	100	1	0.1333
2:128120440:G:A	50	100	1	0.1333
2:128120941:G:C	50	100	1	0.1333
2:128121093:T:C	50	100	1	0.1333
2:128121448:G:C	50	100	1	0.1333
2:128121555:G:A	50	98	1	0.2282
2:128122235:T:C	50	100	1	0.1333
2:128122374:T:A	50	98	1	0.2389
2:128122386:T:C	50	100	0.85	0.02433
2:128122493:C:T	50	100	1	0.1463
2:128123021:A:G	50	100	1	0.2389
2:128123325:T:A	50	100	1	0.1463
2:128123419:A:G	50	100	1	0.1333
2:128124304:T:C	50	100	1	0.1333
2:128124454:G:A	50	100	1	0.1333
2:128124738:T:C	50	100	1	0.1465
2:128125098:G:T	50	100	1	0.1463
2:128125469:T:A	50	98	0.9	0.03068
2:128125646:T:A	50	100	1	0.1333
2:128126088:C:T	50	100	0.98	0.1135
2:128126150:G:A	50	100	0.98	0.1124
2:128126303:T:C	50	100	1	0.1333
2:128126381:C:T	50	100	1	0.1463
2:128126488:C:T	50	98	1	0.1171
2:128126658:A:C	50	100	1	0.1463
2:128126807:T:C	49	100	1	0.1333
2:128126938:C:T	50	100	0.82	0.02487
2:128127308:T:G	50	100	1	0.01307
2:128127842:G:A	50	100	0.98	0.09677
2:128127987:T:C	50	100	1	0.1333
2:128128104:T:C	50	100	1	0.01307
2:128128189:G:A	50	100	1	0.4025
2:128128190:A:G	50	100	0.97	0.2943
2:128128262:G:A	50	100	1	0.1333
2:128129429:T:C	50	100	1	0.01198
2:128129669:G:A	50	100	1	0.3856
2:128130206:A:C	50	100	0.8	0.01452
2:128130226:G:A	50	100	0.99	0.4862
2:128130634:C:T	50	98	0.99	0.1106
2:128131777:A:G	50	100	1	0.01307
2:128132558:A:T	50	100	1	0.01071
2:128132706:G:T	50	100	1	0.1393
2:128132795:C:T	50	100	0.95	0.03341
2:128132926:T:C	50	100	1	0.01307
2:128132939:T:G	50	100	1	0.1336
2:128133493:C:T	50	100	0.99	0.4835
2:128134332:G:A	50	100	0.86	0.05755
2:128134626:G:A	50	100	1	0.01307
2:128135425:C:T	50	100	1	0.02015
2:128135426:T:C	50	100	1	0.3618
2:128135634:T:C	50	100	0.99	0.4944
2:128135822:T:C	50	100	1	0.01307
2:128135964:C:T	50	100	1	0.1394
2:128136230:C:T	50	100	1	0.3863
2:128136804:C:T	50	100	1	0.01307
2:128137154:T:C	50	100	1	0.362
2:128137370:T:C	50	100	0.97	0.01325
2:128139881:A:G	50	98	0.99	0.1107
2:128140129:C:T	50	100	1	0.3856
2:128140876:T:C	50	100	0.95	0.03341
2:128140888:A:G	50	100	0.99	0.04194
2:128140913:A:C	50	98	1	0.362
2:128141111:G:A	50	100	1	0.01307
2:128141153:G:A	50	100	1	0.01307
2:128142263:A:G	50	100	1	0.368
2:128142339:A:T	50	100	1	0.01307
2:128142351:C:T	50	98	0.87	0.01235
2:128142360:C:T	50	100	0.9	0.01017
2:128143485:G:A	50	100	1	0.3733
2:128143989:G:A	50	100	1	0.3733
2:128145070:A:C	50	100	1	0.01307
2:128146288:G:T	50	100	1	0.1057
2:128146405:A:G	50	100	1	0.1057
2:128146615:T:C	50	100	1	0.1342
2:128146632:T:G	50	100	1	0.2226
2:128146994:A:C	50	100	1	0.01307
2:128147083:A:G	50	100	1	0.1167
2:128147158:C:T	50	100	1	0.01307
2:128147342:A:G	50	100	0.98	0.01924
2:128147940:C:T	50	100	1	0.01307
2:128148614:A:G	50	100	0.99	0.1126
2:128148677:A:G	50	100	1	0.0167
2:128148899:G:T	50	100	0.99	0.07988
2:128148921:C:A	50	98	0.99	0.1106
2:128149223:G:A	50	100	0.99	0.09677
2:128149293:T:C	50	100	1	0.1394
2:128149330:T:C	50	100	0.99	0.1347
2:128149366:C:T	49	98	0.98	0.1126
2:128149798:A:T	50	98	0.93	0.01888
2:128149801:T:A	50	98	0.96	0.09931
2:128149982:T:G	50	100	1	0.0167
2:128150482:A:G	50	100	1	0.01307
2:128151089:T:G	50	100	1	0.02106
2:128151092:C:T	50	100	0.99	0.1126
2:128151235:C:G	50	100	0.99	0.1255
2:128151339:G:A	50	100	1	0.386
2:128151786:C:G	50	100	1	0.386
2:128151854:A:G	50	100	1	0.386
2:128151912:C:T	50	100	1	0.3624
2:128152053:C:T	50	100	1	0.01307
2:128152173:C:G	50	100	1	0.01307
2:128152239:C:T	50	100	1	0.01307
2:128152450:T:C	50	100	1	0.01307
2:128152750:C:A	50	100	1	0.01307
2:128153261:G:A	50	100	1	0.01307
2:128153277:G:A	50	100	1	0.1166
2:128153485:G:A	50	100	1	0.01307
2:128153506:A:G	50	100	1	0.2224
2:128153646:G:A	50	98	0.91	0.03068
2:128154091:A:G	50	100	1	0.01307
2:128154328:C:T	50	100	1	0.01924
2:128154649:C:T	50	100	1	0.1167
2:128154787:G:A	50	100	1	0.01307
2:128155192:T:A	50	100	1	0.01924
2:128155362:G:A	50	100	1	0.1057
2:128155598:T:A	50	100	0.86	0.01017
2:128155599:G:C	50	100	0.86	0.01017
2:128155978:A:G	50	100	1	0.09731
2:128156183:G:A	50	100	0.99	0.4924
2:128156321:A:G	50	100	1	0.01924
2:128157174:A:G	50	100	0.91	0.02251
2:128157483:T:A	50	100	1	0.2544
2:128158195:G:T	50	100	1	0.1396
2:128158392:A:G	50	100	0.92	0.01707
2:128158467:T:C	50	100	1	0.1416
2:128158852:G:C	50	100	1	0.392
2:128159115:A:T	47	93.6	0.71	0.03395
2:128159193:G:A	50	100	1	0.3836
2:128159930:T:A	50	100	1	0.01216
2:128160964:C:T	50	100	0.99	0.3439
2:128163167:A:G	50	100	0.99	0.09677
2:128163543:G:A	50	100	1	0.1344
2:128164421:C:G	50	100	1	0.1167
2:128165458:G:A	50	100	1	0.3675
2:128165772:A:T	49	93.9	0.92	0.1367
2:128165979:C:T	50	100	0.99	0.09677
2:128166856:T:A	50	100	0.99	0.4916
2:128167973:G:T	50	98	0.94	0.05991
2:128170717:T:G	50	100	1	0.1469
2:128170974:G:A	50	100	1	0.1167
2:128171454:A:T	50	100	1	0.1167
2:128171730:A:G	50	100	0.84	0.01053
2:128172126:T:C	50	100	0.99	0.4751
2:128172323:A:G	50	100	1	0.1167
2:128173008:C:G	50	98	0.99	0.1107
2:128173262:T:C	50	100	0.99	0.08007
2:128173309:G:A	50	100	1	0.1
2:128174226:T:C	50	100	1	0.3856
2:128174377:C:T	50	98	1	0.3854
2:128174537:T:G	50	100	1	0.3927
2:128175186:A:G	50	100	1	0.3856
2:128175202:A:T	50	100	0.99	0.1127
2:128175650:G:C	50	100	1	0.1058
2:128175657:C:T	50	100	0.99	0.4918
2:128176436:G:A	50	100	0.94	0.02469
2:128176743:G:A	50	100	0.8	0.01452
2:128176826:T:C	50	100	0.99	0.3439
2:128178082:T:C	50	100	0.96	0.02142
2:128178426:T:C	50	100	1	0.3849
2:128178716:A:G	50	100	1	0.01707
2:128180444:T:C	50	100	0.9	0.01017
2:128180533:C:T	50	100	1	0.3845
2:128181382:C:G	50	100	0.82	0.01053
2:128181902:A:G	50	100	0.82	0.01017
2:128182024:G:A	50	100	1	0.2326
2:128182032:C:T	50	100	1	0.1167
2:128182121:A:G	50	100	1	0.09985
2:128182225:C:T	50	100	1	0.1167
2:128182243:G:A	50	100	1	0.3756
2:128183499:G:A	50	100	0.98	0.1129
2:128184804:C:G	50	100	1	0.2226
2:128184881:C:T	50	100	1	0.1344
2:128185824:C:T	50	100	0.89	0.01144
2:128186850:T:C	50	100	0.99	0.4837
2:128187002:C:A	50	100	1	0.3863
2:128187156:T:G	50	100	0.89	0.04702
2:128187874:A:C	49	100	0.99	0.1256
2:128188092:C:G	50	100	0.96	0.0187
2:128189109:T:C	50	100	0.92	0.01888
2:128189340:G:A	50	100	0.99	0.4829
2:128189931:G:A	50	98	1	0.3845
2:128190321:T:C	50	100	1	0.3923
2:128191621:G:A	50	100	1	0.142
2:128191633:C:T	50	100	1	0.01071
2:128191634:G:A	50	100	1	0.2224
2:128192319:A:G	50	100	1	0.3942
2:128192643:C:T	50	100	1	0.1167
2:128193028:T:C	50	100	1	0.3853
2:128193810:C:T	50	100	0.95	0.05628
2:128194777:G:A	50	100	1	0.02052
2:128195403:C:T	50	100	0.74	0.01162
2:128195779:G:T	50	98	1	0.1469
2:128196362:A:G	50	96	0.99	0.3851
2:128197130:A:C	50	98	0.99	0.3936
2:128197375:G:A	50	100	0.94	0.04031
2:128197446:A:G	50	98	0.98	0.1002
2:128198126:A:G	50	100	0.98	0.4826
2:128199483:G:A	50	100	0.97	0.09713
2:128200201:T:G	50	100	0.99	0.3896
2:128200333:C:T	50	100	0.97	0.0187
2:128200349:C:T	50	98	1	0.1173
2:128200393:A:G	50	98	0.99	0.222
2:128200723:A:G	49	98	0.98	0.3635
2:128201839:C:T	50	100	0.98	0.1405
2:128201855:G:A	50	100	0.88	0.01452
2:128201986:T:G	50	100	1	0.221
2:128202879:C:T	50	100	1	0.2206
2:128203122:C:T	50	98	0.98	0.1038
2:128203413:C:T	50	100	0.99	0.01598
2:128203434:C:T	50	100	0.96	0.09441
2:128203733:T:G	50	92	0.98	0.3983
2:128203826:T:G	50	94	0.98	0.2653
2:128203859:G:A	50	96	0.98	0.2653
2:128204209:T:A	50	96	0.99	0.2745
2:128204268:A:G	50	98	0.99	0.2711
2:128204274:A:G	50	96	0.98	0.4713
2:128204879:T:G	50	100	0.93	0.04121
2:128204895:C:A	50	98	0.99	0.134
2:128205197:C:T	50	100	1	0.02288
2:128205198:G:A	50	100	0.98	0.09895
2:128205321:A:G	50	100	0.99	0.1345
2:128205722:A:G	50	100	0.99	0.2709
2:128206073:C:G	50	100	0.99	0.2705
2:128206098:A:G	50	100	0.99	0.2705
2:128206157:G:T	50	100	1	0.1354
2:128206180:C:T	50	100	0.98	0.01434
2:128206255:C:T	50	100	0.99	0.2705
2:128206302:G:A	50	100	1	0.1354
2:128206382:C:T	50	98	1	0.13
2:128206482:C:T	49	100	0.99	0.1048
2:128206735:A:C	50	100	0.99	0.01434
2:128206928:A:G	50	100	0.99	0.1344
2:128206966:T:C	50	100	1	0.2707
2:128207009:A:G	50	100	1	0.1356
2:128207016:C:G	50	100	0.99	0.1354
2:128207397:G:A	50	100	1	0.1222
2:128207503:T:G	50	100	1	0.2705
2:128207602:C:T	50	100	0.86	0.01035
2:128207675:G:A	50	100	1	0.2709
2:128207989:T:C	50	100	1	0.136
2:128208132:C:T	50	100	1	0.1026
2:128208144:C:T	50	100	0.94	0.01271
2:128208200:G:A	50	100	1	0.2709
2:128208262:G:A	47	100	0.99	0.0374
2:128208272:G:A	47	100	0.96	0.04139
2:128208322:G:A	48	97.9	0.99	0.108
2:128208323:A:G	48	100	0.99	0.1075
2:128208441:G:A	49	100	0.95	0.04775
2:128208809:C:T	49	100	0.98	0.01434
2:128208875:G:A	49	100	1	0.1349
2:128208983:A:G	49	98	0.98	0.1387
2:128209075:T:C	50	100	0.99	0.2711
2:128209169:T:C	50	100	1	0.2709
2:128209195:A:G	50	98	1	0.01325
2:128209379:G:A	50	100	1	0.2709
2:128209400:G:A	50	100	1	0.1344
2:128209469:A:C	50	100	1	0.2711
2:128209668:T:C	50	100	0.99	0.4699
2:128209845:T:A	50	100	0.98	0.1169
2:128210127:C:T	50	100	1	0.2709
2:128210226:C:T	50	100	0.84	0.02233
2:128210447:G:T	50	100	1	0.1077
2:128210916:C:T	50	100	1	0.1358
2:128210948:C:A	50	98	0.94	0.01126
2:128211060:A:G	50	100	1	0.3077
2:128211161:T:C	50	100	1	0.2783
2:128211888:A:G	50	100	1	0.2712
2:128211990:G:A	50	100	1	0.2712
2:128212205:G:A	50	100	1	0.01126
2:128212282:T:C	50	100	1	0.2707
2:128212298:A:G	50	100	1	0.2707
2:128212445:C:T	50	100	1	0.2707
2:128212535:G:A	50	100	1	0.2705
2:128212581:C:T	50	100	1	0.2703
2:128212733:C:T	50	100	0.99	0.1356
2:128212928:G:A	50	98	1	0.2707
2:128212949:G:T	50	100	1	0.2705
2:128212952:C:T	50	100	1	0.1069
2:128212953:G:A	50	100	1	0.1369
2:128213017:T:A	50	98	0.97	0.09568
2:128213039:C:G	50	100	1	0.1331
2:128213181:T:A	50	98	1	0.1058
2:128213189:A:T	50	98	0.98	0.1109
2:128213207:A:G	50	100	0.98	0.1374
2:128213212:C:T	50	100	0.99	0.2687
2:128213466:T:C	50	100	0.98	0.3871
2:128213504:C:G	50	100	1	0.2705
2:128213575:C:G	50	100	1	0.1138
2:128213693:A:T	50	100	1	0.4123
2:128214012:T:G	50	100	0.99	0.1678
2:128214107:C:T	50	100	0.99	0.305
2:128214126:T:C	50	100	1	0.4475
2:128214199:C:A	50	100	0.99	0.3052
2:128214210:T:C	50	100	0.99	0.3052
2:128214281:C:T	50	100	0.89	0.0187
2:128214318:A:G	50	100	1	0.10780000000000001
2:128214338:G:A	50	100	0.99	0.3054
2:128214422:A:G	50	98	0.97	0.4871
2:128214479:A:G	50	96	0.97	0.372
2:128214532:G:A	50	100	0.97	0.299
2:128214751:G:T	50	100	1	0.3068
2:128214848:A:C	50	100	1	0.3077
2:128214937:G:T	50	98	0.88	0.01452
2:128215171:G:A	50	100	1	0.108
2:128215208:A:G	50	98	1	0.0187
2:128215259:G:A	50	100	1	0.1723
2:128215551:A:G	50	100	0.99	0.3072
2:128215554:T:C	50	98	0.85	0.02487
2:128216138:C:A	50	100	1	0.3074
2:128216408:T:G	50	100	1	0.1363
2:128216491:A:G	50	100	1	0.3066
2:128216659:A:G	50	100	1	0.1701
2:128216847:C:T	50	100	1	0.3076
2:128216904:A:G	50	100	1	0.01198
2:128216935:T:C	50	100	1	0.1701
2:128217014:G:A	50	100	1	0.3077
2:128217171:T:C	50	100	1	0.1127
2:128217265:T:C	50	100	1	0.3077
2:128217421:G:C	50	100	1	0.3074
2:128217549:A:G	50	100	1	0.1053
2:128217656:C:A	50	100	0.99	0.3074
2:128217729:C:G	50	100	0.99	0.307
2:128218118:A:G	50	100	1	0.3076
2:128218170:A:G	50	100	0.99	0.3076
2:128218322:T:C	50	100	1	0.3076
2:128218447:G:A	50	100	0.99	0.02288
2:128218452:G:A	50	100	1	0.1367
2:128219263:A:G	50	100	1	0.3074
2:128219264:T:C	50	100	1	0.3074
2:128219284:C:T	50	100	1	0.3025
2:128219657:C:T	50	98	1	0.0118
2:128219965:C:T	50	100	1	0.3076
2:128220288:G:T	50	100	1	0.0423
2:128220294:T:A	50	100	1	0.02397
2:128221837:C:G	50	100	0.98	0.0118
2:128221921:C:T	50	100	1	0.02959
2:128222101:A:G	50	100	0.95	0.01779
2:128222599:A:G	50	100	0.99	0.1445
2:128222718:G:C	50	100	1	0.02015
2:128222817:C:T	50	100	0.99	0.1445
2:128222876:T:C	50	100	0.98	0.1069
2:128222944:A:G	50	100	1	0.0118
2:128223549:G:A	50	100	1	0.0118
2:128223738:A:T	50	100	0.98	0.1068
2:128223801:T:G	50	100	1	0.276
2:128223909:G:C	50	100	1	0.1149
2:128224147:T:C	50	100	1	0.2758
2:128224582:T:A	50	100	1	0.1084
2:128224583:A:T	50	100	1	0.1084
2:128224656:G:A	50	100	1	0.1084
2:128225118:T:C	50	100	1	0.307
2:128225657:C:T	50	100	1	0.01198
2:128226902:G:A	50	100	1	0.307
2:128227500:A:G	50	100	1	0.02633
2:128227652:G:T	49	95.9	0.92	0.1075
2:128227653:A:T	49	93.9	0.96	0.09205
2:128227654:G:A	50	90	0.95	0.0935
2:128227848:G:A	50	100	0.96	0.03558
2:128227969:G:A	50	100	0.97	0.03159
2:128228689:A:G	48	79.2	0.77	0.02469
2:128228736:T:A	49	95.9	0.99	0.142
2:128229071:A:C	50	100	0.96	0.1088
2:128229154:A:G	50	98	0.99	0.1349
2:128229190:C:T	50	100	1	0.1086
2:128229617:T:A	50	98	0.99	0.1394
2:128229710:C:G	50	100	0.98	0.1071
2:128231582:C:G	50	100	1	0.2678
2:128231590:C:T	50	100	1	0.2678
2:128231678:T:G	50	100	0.99	0.1073
2:128232953:G:C	50	100	1	0.1086
2:128232996:C:T	50	100	0.85	0.01035
2:128234139:A:T	50	100	1	0.1086
2:128234504:T:C	50	100	0.96	0.05247
2:128234787:A:G	50	100	0.98	0.02451
2:128235243:G:A	50	100	1	0.1088
2:128235258:C:T	50	100	0.98	0.01071
2:128235449:T:C	50	100	1	0.1088
2:128235818:C:T	50	100	0.93	0.01289
2:128235898:G:A	50	100	1	0.04158
2:128235924:A:G	50	98	0.99	0.1423
2:128236068:G:A	50	100	1	0.1088
2:128236185:C:T	50	100	1	0.0158
2:128236260:C:T	50	100	0.98	0.01652
2:128237152:A:G	50	100	1	0.0158
2:128237291:T:C	49	100	0.91	0.01525
2:128237432:A:G	50	100	1	0.0158
2:128237762:C:G	50	100	1	0.3001
2:128238054:C:G	50	100	1	0.0158
2:128238227:T:A	50	100	0.99	0.03177
2:128238363:C:G	50	100	1	0.2999
2:128238378:G:C	50	100	0.94	0.01652
2:128238496:T:C	50	100	1	0.2834
2:128238530:C:T	50	98	1	0.142
2:128238647:A:C	50	100	1	0.1057
2:128238749:C:T	50	100	0.99	0.2812
2:128238761:A:T	50	98	0.99	0.4524
2:128238768:G:A	50	98	0.8	0.02469
2:128238805:A:T	50	98	1	0.03214
2:128238979:C:T	50	100	1	0.1414
2:128239126:G:C	50	100	0.99	0.01598
2:128239475:C:T	50	100	0.99	0.1402
2:128239921:T:C	50	98	1	0.2754
2:128240250:G:A	50	100	1	0.4432
2:128240300:G:A	50	100	1	0.1086
2:128240649:G:A	50	100	1	0.1089
2:128240837:A:G	50	100	1	0.03214
2:128241795:A:T	50	100	1	0.1396
2:128242203:T:A	50	100	1	0.03214
2:128242372:G:T	49	98	1	0.2665
2:128243289:G:A	50	100	1	0.15
2:128243839:A:T	50	100	1	0.1124
2:128244029:A:C	50	100	1	0.15
2:128244217:A:G	50	100	1	0.3092
2:128244239:G:C	50	100	0.99	0.0374
2:128244281:A:C	50	98	1	0.3092
2:128244457:G:T	50	100	1	0.1589
2:128244729:C:T	50	86	0.62	0.02142
2:128244781:C:T	50	100	1	0.1589
2:128244799:C:A	50	100	1	0.1589
2:128244823:A:G	50	100	1	0.3469
2:128244963:T:G	50	100	1	0.3468
2:128245038:C:T	50	100	0.99	0.03214
2:128245064:G:A	50	100	1	0.1589
2:128245277:C:T	50	100	1	0.1589
2:128245334:A:G	49	100	1	0.15
2:128245365:T:C	50	100	1	0.1589
2:128245370:G:A	50	98	0.99	0.4263
2:128245440:T:C	50	98	0.99	0.4263
2:128245493:A:T	49	93.9	0.95	0.2177
2:128245549:C:T	50	96	0.98	0.142
2:128245555:T:C	49	93.9	0.82	0.04103
2:128245799:G:T	50	100	1	0.1589
2:128246431:A:C	50	98	0.83	0.02433
2:128246509:C:T	50	100	0.98	0.03504
2:128246600:C:T	49	100	1	0.1587
2:128246719:C:T	50	100	0.88	0.01725
2:128246845:C:T	50	98	1	0.1587
2:128246971:A:G	50	100	0.98	0.1127
2:128247049:A:G	50	100	1	0.1327
2:128247141:G:A	50	100	1	0.1589
2:128247274:G:A	50	100	1	0.1587
2:128247314:C:G	50	98	0.94	0.1035
2:128247344:A:G	50	100	1	0.1587
2:128247387:C:G	50	100	0.99	0.03214
2:128247426:C:T	50	100	1	0.1077
2:128247841:G:T	50	100	1	0.15
2:128248316:C:G	50	100	1	0.1322
2:128248405:G:A	50	100	0.99	0.1587
2:128248593:G:A	50	100	0.99	0.1587
2:128249705:C:T	50	100	1	0.1156
2:128249719:G:A	50	100	0.99	0.2562
2:128249799:G:T	50	100	0.99	0.2562
2:128249887:T:C	50	100	1	0.4533
2:128250040:C:T	50	100	0.99	0.2562
2:128250064:C:A	50	100	1	0.1156
2:128250282:C:T	50	100	0.99	0.1135
2:128250324:G:T	50	100	1	0.1155
2:128250446:C:T	50	100	0.99	0.1438
2:128250666:A:C	50	100	1	0.1592
2:128250758:A:C	50	100	1	0.1322
2:128251340:T:C	50	100	1	0.116
2:128251539:A:G	50	100	0.99	0.4537
2:128251651:C:T	50	96	1	0.159
2:128252111:G:A	50	100	0.99	0.01253
2:128252122:G:A	50	100	1	0.02959
2:128252459:C:T	50	100	0.99	0.4488
2:128253061:C:T	50	100	0.98	0.1643
2:128253102:G:T	50	100	0.97	0.1643
2:128253410:A:G	50	100	0.99	0.423
2:128253489:A:G	50	100	0.99	0.3379
2:128253589:C:T	50	100	0.98	0.1363
2:128253657:A:G	50	100	0.98	0.03232
2:128253733:C:T	50	100	0.99	0.1403
2:128253885:A:T	50	86	0.84	0.2585
2:128254084:T:C	50	96	0.98	0.2527
2:128254263:C:T	50	100	0.95	0.02596
2:128254499:G:A	50	98	0.98	0.3853
2:128254539:C:G	50	100	0.72	0.01126
2:128255325:A:C	49	100	0.92	0.01035
2:128255459:A:C	50	98	0.96	0.2634
2:128255520:A:G	50	100	0.94	0.02977
2:128255583:A:C	50	100	0.93	0.2168
2:128255830:T:A	50	100	0.93	0.1362
2:128255887:T:C	50	96	0.95	0.4982
2:128256732:C:T	50	100	0.94	0.1156
2:128257078:C:T	50	100	0.85	0.06536
2:128257316:A:G	50	100	0.95	0.09659
2:128257566:G:A	50	100	0.95	0.1267
2:128257790:C:G	50	100	0.96	0.1269
2:128257922:G:A	50	100	0.93	0.0354
2:128258056:C:T	50	100	0.97	0.09441
2:128258249:C:A	50	100	0.95	0.4072
2:128258350:C:T	50	100	0.97	0.09659
2:128258394:A:G	50	98	0.94	0.234
2:128258412:G:A	50	100	0.95	0.4535
2:128258553:C:T	50	98	0.95	0.2582
2:128258820:A:C	50	100	0.95	0.0216
2:128258834:C:T	50	100	0.97	0.01107
2:128259316:C:T	50	100	0.95	0.4087
2:128259834:A:G	50	100	0.94	0.02197
2:128259848:C:T	50	100	0.99	0.2222
2:128260050:T:C	50	100	0.99	0.1828
2:128260095:G:A	50	100	0.92	0.03758
2:128260490:A:G	50	98	0.94	0.2306
2:128260493:T:C	50	100	0.98	0.04194
2:128260689:G:A	50	100	0.92	0.02814
2:128260899:C:G	50	98	0.92	0.02941
2:128260931:C:G	50	98	0.87	0.04829
2:128261017:A:G	50	100	0.99	0.1993
2:128261258:G:A	50	100	0.98	0.02959
2:128261356:G:A	50	100	0.98	0.1102
2:128261379:G:T	50	98	0.74	0.02542
2:128261381:G:T	50	100	0.98	0.04031
2:128261703:C:T	50	100	0.98	0.06518
2:128261966:G:A	50	98	0.93	0.2186
2:128262015:A:G	50	100	0.98	0.06518
2:128262181:A:C	50	100	0.95	0.05174
2:128262442:C:T	50	100	0.99	0.06354
2:128262841:G:T	50	100	0.97	0.1238
2:128263213:C:T	50	100	0.98	0.01107
2:128263287:T:C	50	100	0.98	0.2253
2:128263337:A:G	50	100	0.97	0.1276
2:128263394:C:T	50	100	0.98	0.2253
2:128264199:C:G	50	100	0.88	0.0138
2:128264422:T:A	50	100	0.73	0.02887
2:128264529:C:T	50	100	0.96	0.01816
2:128264641:G:C	50	100	0.74	0.02524
2:128265001:C:T	50	100	0.96	0.09786
2:128265205:C:A	50	100	0.97	0.1113
2:128265239:G:C	50	100	0.98	0.0984
2:128265391:C:T	50	98	0.95	0.311
2:128265454:C:T	50	100	0.96	0.01362
2:128265708:G:C	50	94	0.92	0.248
2:128265938:C:A	49	100	0.93	0.2193
2:128266121:C:T	48	93.8	0.95	0.1202
2:128266285:T:C	50	98	0.93	0.3284
2:128266292:T:G	50	100	0.93	0.1015
2:128266387:A:T	50	98	0.92	0.03232
2:128266415:C:T	50	100	0.94	0.02505
2:128266458:A:G	50	96	0.94	0.3014
2:128266614:T:G	50	98	0.96	0.1149
2:128266631:G:C	50	96	0.94	0.1028
2:128266739:A:G	50	98	0.95	0.4323
2:128266834:G:A	50	98	0.95	0.0955
2:128266865:G:A	49	98	0.94	0.4065
2:128266899:C:A	50	96	0.92	0.2796
2:128266970:C:T	50	100	0.94	0.0955
2:128266974:G:A	50	98	0.95	0.1449
2:128267481:G:T	50	100	0.83	0.01253
2:128267575:G:A	50	98	0.89	0.1391
2:128268045:T:C	50	92	0.83	0.1055
2:128268131:C:G	50	92	0.72	0.07879
2:128269012:C:T	50	98	0.72	0.0256
2:128269048:T:C	50	100	0.87	0.04049
2:128269175:A:G	50	100	0.94	0.3146
2:128269203:A:G	50	98	0.9	0.187
2:128269518:C:T	50	100	0.91	0.04139
2:128269583:C:G	50	98	0.97	0.08769
2:128269661:A:G	50	100	0.95	0.3902
2:128269788:C:A	50	100	0.92	0.04593
2:128269824:C:T	50	100	0.98	0.01271
2:128269919:A:G	50	98	0.95	0.3758
2:128270099:G:A	50	100	0.98	0.01997
2:128270343:C:T	50	92	0.89	0.1193
2:128270387:C:T	50	100	0.95	0.063
2:128270627:C:A	50	98	0.95	0.3112
2:128270728:C:T	50	100	0.95	0.06772
2:128270795:A:G	50	100	0.97	0.0866
2:128271009:C:T	50	100	0.94	0.05374
2:128271048:C:G	50	100	0.94	0.01725
2:128271317:G:C	50	100	0.95	0.06736
2:128271347:G:A	50	100	0.87	0.02179
2:128271533:G:T	50	98	0.93	0.06245
2:128271567:C:T	50	100	0.92	0.02015
2:128271828:G:A	50	100	0.96	0.06899
2:128271998:C:A	50	100	0.96	0.02251
2:128272345:C:T	50	100	0.96	0.02251
2:128272763:T:C	50	98	0.97	0.4446
2:128272764:T:C	50	98	0.9	0.0374
2:128272980:G:A	50	100	0.96	0.0915
2:128273178:C:T	50	100	0.96	0.01053
2:128273226:C:T	50	100	0.98	0.08805
2:128273499:G:A	50	100	0.96	0.08043
2:128273668:T:C	50	100	0.96	0.09259
2:128273689:T:C	50	100	0.96	0.09259
2:128273734:T:C	50	100	0.83	0.02814
2:128273922:T:C	50	100	0.94	0.2386
2:128274016:C:T	50	98	0.97	0.4459
2:128274251:C:T	50	100	0.96	0.08079
2:128274521:G:A	50	98	0.94	0.1389
2:128274834:C:T	50	100	0.99	0.01725
2:128274958:C:T	49	100	0.96	0.08097
2:128275475:G:C	50	100	0.96	0.3206
2:128275515:C:T	50	98	0.95	0.1387
2:128276024:C:A	50	100	0.92	0.04194
2:128276193:T:A	50	98	0.97	0.3164
2:128276380:C:T	50	100	0.98	0.11
2:128277443:T:C	50	100	0.96	0.3304
2:128277509:C:T	50	100	0.94	0.1425
2:128277515:G:A	50	100	0.99	0.01344
2:128277831:T:C	50	100	0.99	0.01344
2:128278142:C:T	50	98	0.94	0.01652
2:128278318:T:C	50	98	0.96	0.1069
2:128278403:C:T	50	98	0.97	0.1734
2:128278615:G:C	50	100	0.99	0.01344
2:128279228:T:A	50	100	0.95	0.06954
2:128279300:C:T	49	100	0.92	0.02306
2:128279481:C:T	50	100	0.96	0.1249
2:128279502:G:C	50	98	0.96	0.1091
2:128279996:G:A	50	100	0.99	0.01362
2:128280331:C:T	50	98	0.96	0.2992
2:128280651:C:T	50	98	0.94	0.02033
2:128280927:T:C	50	100	0.99	0.01344
2:128281164:C:T	50	100	0.97	0.03068
2:128282039:G:A	50	100	0.92	0.1002
2:128282150:G:A	50	100	0.96	0.08261
2:128282253:C:T	50	100	0.96	0.1247
2:128282502:C:T	50	100	0.96	0.08261
2:128282503:G:A	50	100	0.96	0.1058
2:128282586:G:A	50	100	0.97	0.08533
2:128283510:G:A	50	98	0.96	0.0354
2:128283998:C:T	50	100	0.99	0.02142
2:128284050:C:T	50	98	0.98	0.01126
2:128285040:C:T	50	100	0.9	0.0532
2:128285065:C:A	50	98	0.95	0.2965
2:128285149:C:G	50	100	0.89	0.0276
2:128285436:A:G	50	98	0.96	0.2729
2:128286238:T:C	50	100	0.95	0.03849
2:128286575:C:G	50	100	1	0.01325
2:128286691:G:A	50	100	0.94	0.3125
2:128286795:A:C	50	100	0.94	0.1115
2:128287895:G:A	50	100	0.97	0.0216
2:128287897:T:C	50	100	0.99	0.3591
2:128288010:T:C	50	100	0.99	0.3255
2:128288049:C:T	50	100	1	0.06209
2:128288191:C:T	50	100	0.99	0.3255
2:128288281:C:A	50	98	1	0.06209
2:128288317:G:C	50	100	0.99	0.03486
2:128288749:G:A	50	100	1	0.3252
2:128288754:G:A	50	100	1	0.3252
2:128290659:C:T	50	100	0.97	0.02814
2:128290697:C:T	50	100	1	0.0216
2:128290738:G:A	50	100	1	0.07371
2:128290800:C:T	49	98	1	0.07426
2:128290859:A:G	44	93.2	1	0.2151
2:128290995:G:C	50	100	0.99	0.07498
2:128291157:A:C	50	100	1	0.1866
2:128291218:G:C	50	100	0.97	0.03504
2:128291365:C:T	50	100	0.99	0.06826
2:128291525:C:G	50	100	1	0.07371
2:128291753:C:T	50	100	0.99	0.03232
2:128292239:C:T	50	100	0.99	0.02996
2:128292368:G:A	50	100	0.95	0.05646
2:128292403:G:T	50	100	1	0.0216
2:128292780:C:T	50	100	0.98	0.313
2:128292898:A:G	50	100	1	0.2117
2:128293011:C:G	50	98	1	0.205
2:128293072:C:T	50	100	0.92	0.01071
2:128293206:C:T	50	100	0.99	0.06754
2:128293295:C:G	50	100	1	0.201
2:128293335:A:G	50	100	0.98	0.4906
2:128293490:T:C	50	100	0.99	0.2921
2:128293633:G:A	50	100	0.99	0.07934
2:128293676:G:A	50	100	0.99	0.06736
2:128293743:T:C	50	100	1	0.02288
2:128293886:A:G	50	100	1	0.03105
2:128293980:C:T	50	100	1	0.1643
2:128294109:C:T	50	100	0.72	0.0216
2:128294201:T:G	50	100	0.9	0.01235
2:128294218:G:A	50	100	0.9	0.01235
2:128294275:A:G	50	100	1	0.0216
2:128294778:A:G	50	100	1	0.2092
2:128294782:T:G	49	100	1	0.07099
2:128294793:G:C	50	98	1	0.4152
2:128294843:G:C	50	100	1	0.4739
2:128295081:T:C	50	100	1	0.2872
2:128295286:C:T	50	100	1	0.4739
2:128295676:C:T	50	100	1	0.02487
2:128295811:A:T	50	100	1	0.05447
2:128295922:G:T	50	100	1	0.1104
2:128296292:T:A	50	100	1	0.2901
2:128296488:A:T	50	100	1	0.1333
2:128297902:G:A	50	100	1	0.3876
2:128298214:G:T	50	100	1	0.01144
2:128298393:C:T	50	100	1	0.1634
2:128298511:C:T	50	100	1	0.02215
2:128298944:G:A	50	100	1	0.3903
2:128298967:C:T	50	100	1	0.02288
2:128299310:T:C	50	100	1	0.2992
2:128299343:T:C	50	100	1	0.4007
2:128299358:A:G	50	98	1	0.1418
2:128299452:A:G	50	100	1	0.3048
2:128299718:A:G	50	100	1	0.293
2:128299775:C:T	50	100	1	0.02215
2:128299842:T:A	50	100	1	0.2121
2:128299850:G:A	50	100	1	0.1331
2:128300373:G:A	50	100	1	0.293
2:128300858:G:A	50	100	0.99	0.02505
2:128301041:C:G	50	100	1	0.2923
2:128301132:C:T	50	100	1	0.02288
2:128301133:G:A	50	100	0.91	0.01289
2:128301424:C:G	50	100	0.99	0.1109
2:128301510:A:G	50	100	1	0.1334
2:128301544:G:A	50	100	1	0.02215
2:128301566:A:G	50	100	0.99	0.1333
2:128301621:G:A	50	100	1	0.07135
2:128301641:T:C	50	100	1	0.2938
2:128301655:T:C	50	100	1	0.05755
2:128301989:G:A	50	100	1	0.07807
2:128302310:A:G	50	100	1	0.2938
2:128302338:T:G	50	100	1	0.0541
2:128302453:A:G	50	100	1	0.07807
2:128302697:C:T	50	100	0.99	0.01344
2:128302702:C:A	50	100	1	0.02288
2:128302821:C:T	50	100	1	0.02288
2:128303180:C:T	50	100	1	0.02197
2:128303297:C:T	50	100	0.98	0.06427
2:128303723:C:T	50	100	0.76	0.02197
2:128303878:T:C	50	100	1	0.1334
2:128304281:C:T	50	100	1	0.02288
2:128304341:T:C	50	100	1	0.2092
2:128304716:G:T	50	98	1	0.4103
2:128305261:C:G	50	100	1	0.07771
2:128305268:A:C	50	100	1	0.1334
2:128305373:C:T	50	98	1	0.3869
2:128305532:C:T	50	100	1	0.02288
2:128305568:G:A	50	100	1	0.07117
2:128305959:G:A	50	100	1	0.02288
2:128306301:C:T	50	100	1	0.2115
2:128306645:C:T	49	100	0.97	0.03232
2:128306990:C:T	50	100	1	0.02288
2:128307308:T:C	50	100	0.99	0.2086
2:128307329:A:G	50	100	0.95	0.06064
2:128307415:T:C	50	100	1	0.02306
2:128307621:G:A	50	98	1	0.06935
2:128307775:C:T	50	100	0.99	0.01289
2:128308397:C:T	50	100	1	0.1336
2:128308686:G:T	50	100	1	0.2142
2:128308864:G:A	50	100	1	0.2142
2:128309143:T:C	50	98	0.87	0.04575
2:128309506:T:C	50	100	1	0.06772
2:128309792:C:T	50	100	1	0.02324
2:128309843:G:A	50	100	0.99	0.1322
2:128310077:C:T	50	100	1	0.07117
2:128310252:C:G	50	100	1	0.2229
2:128310442:G:A	50	100	0.87	0.01126
2:128310559:G:C	50	100	1	0.1338
2:128310660:T:C	50	100	1	0.2082
2:128310897:C:A	50	100	0.87	0.01126
2:128311028:T:C	50	100	1	0.02288
2:128311213:A:G	50	100	1	0.02288
2:128311764:C:T	50	100	1	0.1338
2:128311913:C:T	50	100	1	0.02288
2:128312083:C:A	50	100	1	0.1338
2:128312189:C:A	50	100	0.99	0.03486
2:128312454:C:T	50	98	1	0.3869
2:128312509:C:T	50	100	0.99	0.03486
2:128312510:G:A	50	98	1	0.1111
2:128312546:G:A	50	100	0.99	0.03486
2:128312897:T:C	50	100	0.8	0.01107
2:128313168:G:A	50	100	1	0.4116
2:128313328:C:T	50	100	1	0.2772
2:128313640:G:A	50	98	0.96	0.02197
2:128313669:C:T	50	100	1	0.1147
2:128314200:A:G	50	100	1	0.2084
2:128314246:C:T	50	100	0.99	0.01307
2:128314251:C:T	50	100	0.99	0.1111
2:128314337:C:T	50	98	1	0.03595
2:128314699:G:T	50	100	1	0.1423
2:128314786:C:G	50	98	0.99	0.2493
2:128314844:G:C	50	98	1	0.0325
2:128315175:C:G	50	100	1	0.2128
2:128315245:G:C	50	98	1	0.0325
2:128315258:A:T	50	100	1	0.06245
2:128315634:C:T	50	100	1	0.06899
2:128315994:G:C	50	100	1	0.2097
2:128316100:G:T	50	100	0.99	0.3598
2:128316388:C:A	50	100	0.96	0.1066
2:128316872:C:A	50	100	1	0.02542
2:128317045:C:A	50	100	1	0.02451
2:128317088:T:C	50	100	1	0.02959
2:128317125:G:A	50	100	1	0.384
2:128317211:C:T	50	100	1	0.06191
2:128317768:C:T	50	100	0.98	0.02723
2:128318387:T:C	50	100	1	0.2104
2:128318621:C:G	48	100	1	0.0167
2:128318813:C:A	49	95.9	0.99	0.3838
2:128318822:C:G	49	100	1	0.2787
2:128318844:C:G	50	98	0.96	0.02723
2:128319178:G:T	50	98	0.99	0.2302
2:128319192:T:A	50	100	1	0.02015
2:128319304:C:A	48	97.9	1	0.3838
2:128319352:C:T	50	100	1	0.06209
2:128319466:C:G	50	100	0.97	0.03667
2:128319517:A:G	50	100	1	0.2104
2:128319529:G:A	50	100	1	0.06881
2:128319534:G:A	50	100	0.97	0.03667
2:128319622:A:G	50	100	0.98	0.03776
2:128320217:A:G	50	100	0.99	0.2106
2:128320392:C:T	50	100	0.99	0.3166
2:128320595:C:T	50	100	1	0.3838
2:128320632:C:T	50	100	0.99	0.3164
2:128321600:C:A	50	100	1	0.0167
2:128321743:A:G	50	100	1	0.384
2:128321863:C:T	50	98	0.92	0.05991
2:128322046:A:C	50	100	1	0.02142
2:128322376:G:T	49	100	1	0.388
2:128322453:G:C	50	100	0.99	0.211
2:128322502:C:T	50	100	1	0.1313
2:128322568:C:G	50	100	0.96	0.02723
2:128322664:A:G	50	100	0.87	0.01053
2:128322738:C:G	50	100	0.99	0.2584
2:128322739:C:G	50	100	0.96	0.03686
2:128323787:C:T	50	100	0.99	0.3991
2:128323862:G:A	50	100	1	0.0256
2:128324083:G:A	50	96	0.83	0.05392
2:128324467:G:A	50	98	0.94	0.03649
2:128324512:C:T	50	100	0.99	0.06826
2:128324517:T:C	50	100	0.98	0.2108
2:128324904:C:T	50	100	0.97	0.06445
2:128324981:C:T	50	100	1	0.0679
2:128324982:G:A	50	100	0.85	0.01126
2:128325004:C:T	50	100	0.87	0.01053
2:128325375:T:G	50	100	0.97	0.1358
2:128325762:A:G	50	100	1	0.02487
2:128325834:C:T	50	100	1	0.02088
2:128325889:G:A	50	98	0.92	0.06899
2:128325976:G:A	50	100	0.95	0.06373
2:128326180:C:G	50	100	0.98	0.1345
2:128326262:C:T	50	100	0.99	0.06627
2:128326532:C:T	50	100	0.97	0.1342
2:128326688:C:A	50	100	0.96	0.06009
2:128326748:C:T	50	100	0.96	0.06009
2:128326762:T:C	50	100	0.95	0.07389
2:128326851:C:T	50	100	0.96	0.1117
2:128327748:C:A	50	100	0.86	0.02288
2:128328085:T:A	50	96	0.9	0.2068
2:128328326:T:C	50	100	0.7	0.01017
2:128328508:G:A	50	84	0.84	0.4392
2:128328590:T:G	50	80	0.89	0.4566
2:128328594:C:A	50	80	0.89	0.4971
2:128328818:A:G	50	92	0.83	0.2151
2:128328966:T:C	50	98	0.95	0.08805
2:128329202:C:T	50	100	0.91	0.03885
2:128330832:T:C	50	100	0.95	0.07081
2:128330863:T:G	50	100	0.87	0.01525
2:128331282:C:T	50	100	0.94	0.1932
2:128331366:C:T	50	100	0.87	0.01852
2:128331773:C:T	50	100	0.87	0.01834
2:128331904:T:G	50	100	1	0.0138
2:128331948:G:C	50	100	0.92	0.03903
2:128332502:G:A	50	100	1	0.02052
2:128332535:C:T	50	100	0.97	0.1906
2:128332706:C:T	50	100	0.94	0.07879
2:128332928:T:C	50	100	0.94	0.03232
2:128332933:G:A	50	100	0.94	0.03214
2:128333273:G:T	50	100	0.99	0.02433
2:128333778:T:C	50	100	0.94	0.01634
2:128333779:C:T	50	100	0.97	0.2064
2:128333978:C:A	50	100	0.96	0.02977
2:128333996:T:G	50	100	0.96	0.2066
2:128334079:G:T	50	100	0.97	0.2064
2:128334225:C:T	50	100	0.95	0.02033
2:128334504:G:T	50	98	0.98	0.05919
2:128334652:G:A	50	98	0.98	0.05919
2:128334693:A:G	50	100	0.95	0.04829
2:128335075:G:A	50	100	0.97	0.2075
2:128335117:C:T	50	100	0.97	0.2077
2:128335118:G:A	50	96	0.9	0.05683
2:128335566:C:T	50	94	0.94	0.274
2:128337136:G:A	50	100	0.96	0.03232
2:128337318:C:G	50	96	0.96	0.2881
2:128337356:T:C	50	96	0.96	0.2881
2:128337444:T:C	50	100	0.98	0.05501
2:128338080:G:A	50	98	0.96	0.01525
2:128338133:C:T	50	100	0.95	0.02651
2:128338191:C:T	50	100	0.99	0.02179
2:128339054:C:T	50	100	0.99	0.02905
2:128339152:C:T	50	100	1	0.0207
2:128340302:A:G	50	100	0.94	0.03722
2:128340417:T:C	45	82.2	0.84	0.06481
2:128340418:G:T	50	100	0.99	0.0492
2:128340422:G:A	50	100	0.94	0.01344
2:128340426:C:T	41	80.5	0.92	0.1788
2:128340450:T:C	47	83	0.92	0.323
2:128341583:C:T	50	100	0.86	0.01017
2:128342605:C:G	50	90	0.93	0.2763
2:128343009:G:A	50	98	0.99	0.03794
2:128343281:A:G	50	100	0.96	0.02596
2:128343508:C:T	50	98	1	0.03794
2:128343888:A:T	49	98	0.97	0.1222
2:128343919:C:T	50	98	0.97	0.1222
2:128343928:T:G	50	100	0.96	0.01089
2:128345048:T:C	50	90	0.91	0.3707
2:128345537:A:G	50	98	0.96	0.1498
2:128345770:A:G	50	96	0.96	0.2391
2:128345920:G:A	50	100	0.87	0.01398
2:128346453:C:G	50	100	0.97	0.04993
2:128346772:A:G	50	98	0.91	0.08824
2:128347079:A:G	50	96	0.97	0.4748
2:128347140:C:T	50	100	0.84	0.03286
2:128347256:G:A	50	98	0.98	0.2785
2:128347280:T:C	50	96	0.97	0.451
2:128347384:G:T	50	100	1	0.05683
2:128347394:C:T	50	100	1	0.05719
2:128347427:A:T	50	98	0.98	0.4388
2:128347428:G:C	50	98	0.98	0.4388
2:128347457:G:C	50	96	0.98	0.2919
2:128347531:C:T	50	100	1	0.0276
2:128347578:A:G	50	100	1	0.0276
2:128347858:C:T	50	100	0.99	0.02996
2:128348536:A:G	50	98	0.98	0.3037
2:128349325:A:G	50	100	1	0.05755
2:128349503:A:G	50	100	1	0.05755
2:128349579:A:G	50	100	1	0.06155
2:128350147:T:G	50	100	1	0.0276
2:128350281:G:A	50	100	1	0.0285
2:128350289:G:A	50	100	1	0.07135
2:128350687:G:A	50	100	1	0.0276
2:128350812:A:G	50	100	1	0.05755
2:128350884:C:T	50	100	0.7	0.01398
2:128351039:C:T	50	100	1	0.05755
2:128351446:A:C	50	100	1	0.0276
2:128351449:C:A	49	98	0.78	0.02633
2:128351526:G:T	50	98	0.98	0.3052
2:128352342:T:C	50	94	0.79	0.02996
2:128352382:G:A	50	100	1	0.061
2:128352791:A:G	50	100	0.98	0.05719
2:128353337:C:T	50	100	0.88	0.02505
2:128353787:C:A	50	100	1	0.0276
2:128353977:C:T	50	100	0.98	0.01053
2:128354395:A:G	50	100	0.96	0.01906
2:128355391:T:C	50	100	0.99	0.0276
2:128355639:T:G	50	98	1	0.4662
2:128355716:T:C	50	96	0.99	0.4922
2:128355789:G:A	50	100	0.98	0.01779
2:128355790:C:T	50	100	1	0.0285
2:128355945:T:C	50	96	0.96	0.09296
2:128356005:A:G	50	100	1	0.02905
2:128356135:C:T	50	100	0.98	0.01761
2:128356176:G:A	50	100	1	0.06173
2:128357015:C:T	50	100	1	0.05755
2:128357430:T:C	50	100	1	0.0276
2:128357569:C:T	50	100	0.95	0.0492
2:128357570:G:A	50	100	1	0.05773
2:128357576:C:T	50	100	1	0.05792
2:128357957:C:T	50	96	0.97	0.01053
2:128358745:G:A	50	100	0.94	0.01017
2:128359348:T:C	50	96	0.98	0.4328
2:128359419:C:T	50	100	1	0.05755
2:128359467:G:A	50	100	1	0.06118
2:128359620:C:T	50	100	1	0.05755
2:128359793:G:A	50	100	0.91	0.01906
2:128360119:C:A	50	96	0.99	0.331
2:128360191:G:A	50	98	1	0.4054
2:128360641:T:C	50	96	0.99	0.4902
2:128360741:T:C	50	98	0.98	0.04357
2:128360855:G:C	50	100	0.83	0.03232
2:128360897:C:T	50	100	1	0.06118
2:128361171:T:C	50	100	0.98	0.0276
2:128361235:G:A	50	98	0.99	0.2952
2:128361820:C:T	50	100	0.95	0.01362
2:128362126:G:T	50	100	1	0.03341
2:128362258:A:C	50	96	0.99	0.4564
2:128362783:C:A	50	100	1	0.02959
2:128362798:G:C	50	96	0.98	0.4562
2:128363088:G:C	50	96	0.99	0.4916
2:128364222:A:G	50	100	0.99	0.03177
2:128364861:C:T	50	100	0.93	0.0187
2:128365132:A:G	50	94	0.96	0.455
2:128365189:C:T	50	98	0.97	0.2565
2:128365341:G:A	50	98	0.93	0.01344
2:128365491:C:G	50	98	0.96	0.02687
2:128365878:T:G	50	96	0.97	0.2732
2:128366095:C:T	50	100	0.99	0.01071
2:128366761:A:G	50	100	0.96	0.3974
2:128366803:T:G	50	98	0.83	0.02179
2:128366867:T:A	50	100	0.96	0.02633
2:128366956:G:A	50	98	0.98	0.1467
2:128367345:G:A	50	98	0.83	0.01344
2:128367476:C:T	50	98	0.97	0.06935
2:128367806:G:A	50	100	0.95	0.0679
2:128367827:C:T	50	100	0.96	0.02596
2:128368398:C:A	49	100	0.98	0.4731
2:128368492:T:C	50	100	1	0.01743
2:128368739:A:G	49	100	0.98	0.09441
2:128368915:T:C	50	100	0.96	0.01126
2:128369127:A:C	50	98	0.98	0.4984
2:128370165:G:A	50	100	0.86	0.01289
2:128370171:A:G	50	100	0.97	0.4308
2:128370484:G:A	50	100	0.97	0.03268
2:128370492:T:C	50	100	0.98	0.4991
2:128370665:C:T	50	100	0.97	0.2289
2:128370746:T:A	50	100	0.94	0.06463
2:128371360:C:T	50	98	0.96	0.03159
2:128371368:C:T	50	100	0.75	0.02088
2:128371486:C:T	50	100	0.99	0.01707
2:128371510:T:C	50	98	0.97	0.1701
2:128371595:T:A	50	100	0.98	0.4995
2:128371947:T:C	50	100	0.97	0.4597
2:128372207:C:T	50	100	0.9	0.07934
2:128372218:G:A	50	100	0.96	0.03214
2:128372645:G:A	50	100	0.95	0.04085
2:128372991:C:T	50	100	0.96	0.1525
2:128373088:T:A	50	100	0.96	0.2153
2:128373110:G:A	50	98	0.98	0.02977
2:128373413:G:C	50	100	0.97	0.2249
2:128373501:C:T	49	98	0.96	0.195
2:128374040:A:G	50	100	0.95	0.2373
2:128374381:C:T	50	100	0.93	0.07244
2:128374914:G:C	50	90	0.78	0.05683
2:128374918:G:C	50	94	0.88	0.4359
2:128375718:G:C	50	100	0.96	0.04666
2:128375793:G:A	50	100	0.91	0.01598
2:128376644:C:T	50	100	0.97	0.3284
2:128376773:C:G	50	100	0.96	0.01816
2:128377190:C:T	50	100	0.96	0.1222
2:128377265:C:A	50	100	0.95	0.0719
2:128377374:C:T	50	100	0.95	0.06373
2:128377857:G:A	50	96	0.98	0.2222
2:128378215:G:A	50	100	0.94	0.01362
2:128378976:C:T	50	98	0.98	0.2266
2:128379375:A:G	50	98	0.75	0.01216
2:128379587:G:T	50	100	0.98	0.2838
2:128379629:G:A	50	100	0.97	0.1227
2:128379982:A:G	50	100	0.96	0.1225
2:128379995:G:A	50	98	0.72	0.02415
2:128380131:T:C	50	100	0.96	0.01797
2:128380249:C:T	50	100	0.96	0.04067
2:128380497:C:T	50	100	1	0.01834
2:128380570:C:T	50	100	1	0.01834
2:128380800:C:T	50	98	0.98	0.2006
2:128381120:A:G	50	100	0.98	0.1184
2:128381294:G:C	50	100	1	0.01834
2:128381428:C:T	50	100	0.84	0.01979
2:128381674:A:T	50	100	0.93	0.01071
2:128382021:G:A	50	98	0.99	0.2836
2:128382062:G:T	50	96	0.81	0.02723
2:128382315:C:T	50	96	0.98	0.2591
2:128382510:T:C	50	100	0.98	0.1786
2:128382544:G:C	50	96	0.99	0.2836
2:128382641:C:T	50	100	1	0.01834
2:128382930:A:G	50	100	0.97	0.1195
2:128383150:G:A	50	98	0.97	0.2008
2:128383206:C:A	50	98	0.99	0.2836
2:128383318:C:T	50	100	1	0.01089
2:128383464:C:A	50	100	0.97	0.04049
2:128383466:G:A	50	100	0.97	0.04049
2:128384287:T:A	50	100	0.62	0.01344
2:128384583:T:C	50	98	0.98	0.4212
2:128384810:C:T	50	96	0.97	0.244
2:128385010:C:T	50	98	0.99	0.2841
2:128385189:T:C	50	98	0.97	0.1865
2:128385269:T:C	50	100	0.67	0.01325
2:128385284:G:A	50	98	0.98	0.421
2:128385495:C:T	50	100	1	0.02306
2:128386125:C:T	50	100	1	0.01852
2:128386380:A:G	50	96	0.98	0.4205
2:128386540:C:G	50	100	0.95	0.03885
2:128386824:G:A	50	98	0.97	0.2852
2:128387055:T:C	50	100	0.93	0.01616
2:128387082:C:T	50	100	0.96	0.01779
2:128387331:A:G	50	100	0.94	0.0187
2:128387386:G:A	50	100	0.99	0.01053
2:128388130:G:A	50	98	0.95	0.1984
2:128389219:G:A	50	100	0.98	0.3081
2:128389301:C:G	50	100	0.92	0.02433
2:128389585:A:G	50	98	0.98	0.4602
2:128389692:T:C	50	98	0.96	0.02814
2:128390437:G:A	50	100	0.97	0.02542
2:128391216:C:A	50	100	0.96	0.01344
2:128391556:T:C	50	100	0.8	0.01307
2:128393173:C:T	50	100	0.99	0.3159
2:128393670:C:T	50	100	0.99	0.3108
2:128393710:G:A	50	100	1	0.3121
2:128393724:A:G	50	100	0.98	0.2796
2:128393764:T:C	50	100	1	0.3123
2:128393824:G:A	50	100	0.99	0.3119
2:128393970:C:T	50	100	0.99	0.02052
2:128393984:T:C	50	100	0.96	0.02215
2:128394014:C:T	50	100	1	0.3121
2:128394405:G:A	50	100	0.99	0.4528
2:128394473:G:T	50	100	1	0.3123
2:128394530:G:C	50	100	1	0.3123
2:128394546:A:C	50	100	0.93	0.02215
2:128394910:C:G	50	100	1	0.3123
2:128394914:A:G	50	100	1	0.3123
2:128395015:T:C	50	100	0.99	0.4328
2:128395049:G:A	50	100	1	0.3123
2:128395084:C:A	50	100	0.99	0.02342
2:128395213:C:T	50	98	0.99	0.1418
2:128395550:T:C	50	100	1	0.3123
2:128395586:G:A	50	98	1	0.3123
2:128395693:G:A	50	98	0.99	0.1663
2:128395730:T:C	50	100	1	0.3125
2:128395856:T:C	50	100	1	0.3123
2:128395872:C:G	50	100	1	0.3123
2:128395931:T:C	50	100	1	0.3121
2:128396202:G:A	50	100	0.96	0.0748
2:128396313:C:T	50	100	1	0.3121
2:128396319:A:C	50	100	1	0.3121
2:128396461:T:G	50	100	1	0.3121
2:128396571:C:T	50	100	1	0.3123
2:128396788:T:C	50	100	1	0.3125
2:128396885:G:A	50	98	0.99	0.142
2:128396923:C:T	50	100	1	0.3553
2:128396933:G:A	50	100	0.99	0.0207
2:128396983:G:A	50	96	1	0.3203
2:128397229:A:G	50	98	0.99	0.02415
2:128397432:C:T	50	100	0.66	0.01307
2:128397567:C:T	50	100	1	0.3126
2:128398047:T:C	50	100	1	0.3125
2:128398630:A:G	50	100	1	0.3125
2:128398863:G:T	50	100	0.99	0.02052
2:128399213:A:G	50	100	1	0.3125
2:128399247:G:A	50	100	1	0.3123
2:128399268:A:T	50	100	1	0.3125
2:128399568:T:C	50	100	0.99	0.02052
2:128400065:C:T	50	98	1	0.3121
2:128400154:C:T	50	100	1	0.3123
2:128400155:G:A	50	100	1	0.3134
2:128400179:A:G	50	100	1	0.3123
2:128400386:A:G	50	100	0.99	0.4158
2:128400538:T:G	50	96	0.98	0.3052
2:128400546:T:G	50	100	0.93	0.01707
2:128401083:A:C	50	100	1	0.3125
2:128401154:T:C	50	100	1	0.3125
2:128401447:A:G	50	100	1	0.3125
2:128401463:C:T	50	100	1	0.3125
2:128401668:A:G	50	100	1	0.3125
2:128401712:A:G	50	100	1	0.3125
2:128401802:C:G	50	100	1	0.3123
2:128401803:T:G	50	100	1	0.3125
2:128401842:A:G	50	100	1	0.3125
2:128402029:C:T	50	98	0.91	0.01489
2:128402221:C:T	50	100	1	0.3123
2:128402404:C:G	49	100	1	0.3126
2:128402667:A:G	50	100	1	0.3126
2:128403049:C:T	50	100	1	0.3219
2:128403060:A:T	50	100	1	0.3219
2:128403079:G:C	50	100	1	0.3217
2:128403123:G:A	50	100	1	0.3206
2:128403207:C:G	50	100	1	0.3206
2:128403208:G:A	50	98	0.99	0.02415
2:128403468:G:A	50	100	0.8	0.01725
2:128403507:G:A	50	100	1	0.321
2:128403584:A:G	50	100	1	0.321
2:128403629:C:A	50	100	0.99	0.1329
2:128403740:C:T	50	100	0.68	0.01943
2:128403741:G:A	50	100	1	0.321
2:128403748:A:G	50	100	1	0.321
2:128403753:T:C	50	100	1	0.321
2:128403809:C:T	50	100	1	0.321
2:128403944:G:C	50	98	0.99	0.02415
2:128404227:A:G	50	100	0.99	0.02487
2:128404384:C:G	50	100	1	0.0207
2:128404415:C:T	50	100	1	0.03867
2:128404613:C:G	50	100	1	0.3208
2:128405044:T:C	50	98	0.99	0.02415
2:128405292:T:C	50	100	0.98	0.05901
2:128405381:G:A	50	98	1	0.3208
2:128405431:C:T	50	98	1	0.3208
2:128405671:G:A	50	100	1	0.3208
2:128405781:A:G	50	98	0.74	0.03177
2:128405798:A:G	50	100	0.99	0.4397
2:128405838:C:G	50	98	0.99	0.02415
2:128405888:G:C	50	100	0.99	0.4192
2:128406302:T:G	50	100	1	0.3206
2:128406362:T:C	49	100	1	0.3206
2:128406394:G:A	50	98	0.99	0.02415
2:128406401:A:G	50	100	1	0.3206
2:128406403:A:G	50	100	1	0.3206
2:128406506:C:T	50	100	0.96	0.04067
2:128406566:G:A	50	100	1	0.3206
2:128406680:C:T	50	100	1	0.3204
2:128406748:G:A	50	100	1	0.3204
2:128406875:C:T	50	100	1	0.3206
2:128406968:C:T	50	100	1	0.3166
2:128407446:G:A	50	100	0.97	0.01344
2:128407478:T:G	50	100	0.99	0.1452
2:128407487:T:G	50	100	0.98	0.0158
2:128407754:C:T	49	100	0.91	0.07153
2:128407901:T:C	49	91.8	1	0.3179
2:128407902:T:C	49	93.9	0.97	0.1333
2:128407922:A:G	50	98	1	0.3125
2:128407988:C:T	50	98	0.98	0.02433
2:128408115:C:G	50	100	1	0.3168
2:128408238:C:G	50	98	1	0.317
2:128408399:C:T	50	100	1	0.0207
2:128408625:C:T	50	100	0.98	0.1394
2:128408691:T:C	50	98	0.99	0.4237
2:128408818:C:T	50	100	0.82	0.02977
2:128409132:G:A	50	98	0.98	0.08914
2:128409146:C:G	50	100	1	0.3168
2:128409521:T:C	50	98	0.97	0.05901
2:128409564:C:A	50	98	0.98	0.463
2:128409842:T:G	50	100	1	0.02288
2:128410224:G:C	50	100	0.99	0.3508
2:128410261:T:C	50	100	0.99	0.3923
2:128410262:G:C	50	100	0.99	0.3192
2:128410526:A:G	50	100	0.94	0.02378
2:128410549:C:A	50	100	0.99	0.3611
2:128410997:T:A	50	98	0.99	0.3233
2:128411612:G:A	50	100	0.82	0.01979
2:128411631:C:T	50	100	0.92	0.03377
2:128412046:T:A	50	100	0.93	0.03431
2:128412509:T:A	50	100	0.94	0.02832
2:128412537:C:T	50	100	0.98	0.1434
2:128412578:G:T	50	100	1	0.0158
2:128412718:A:G	50	100	0.99	0.01307
2:128413578:G:A	50	100	0.99	0.01307
2:128413731:T:C	50	98	0.97	0.4011
2:128414362:A:G	50	96	0.95	0.2119
2:128415319:G:C	50	100	0.95	0.02669
2:128415370:G:A	50	100	0.98	0.1432
2:128415449:T:C	50	100	0.94	0.02669
2:128415598:G:T	50	100	0.99	0.02669
2:128415966:C:T	50	98	1	0.02669
2:128416154:C:G	50	100	0.95	0.1431
2:128416189:C:T	50	98	0.95	0.07099
2:128416460:C:T	50	100	0.99	0.02669
2:128417034:A:G	50	100	0.98	0.01035
2:128417343:C:G	50	98	0.91	0.03159
2:128417529:G:C	50	98	0.9	0.4089
2:128417587:A:T	50	96	0.86	0.1031
2:128417706:A:C	50	100	0.97	0.01035
2:128417993:G:A	40	97.5	0.97	0.02614
2:128418294:G:A	48	100	0.96	0.01289
2:128418461:G:C	43	97.7	0.95	0.01888
2:128418643:C:T	40	95	0.7	0.01344
2:128418689:G:A	49	100	0.82	0.01271
2:128418946:G:A	36	80.6	0.68	0.2698
2:128419096:G:C	40	80	0.77	0.291
2:128419725:G:T	50	100	0.66	0.01616
2:128419961:G:A	50	100	0.7	0.01107
2:128420909:G:A	50	100	0.97	0.01017
2:128420991:C:T	50	100	0.94	0.1193
2:128421665:A:G	50	100	0.99	0.2211
2:128422215:T:C	50	100	0.86	0.05102
2:128422872:G:A	50	100	0.99	0.1852
2:128422896:A:G	50	100	0.99	0.2202
2:128422984:A:C	50	100	0.99	0.2204
2:128423594:C:A	50	100	1	0.3827
2:128423612:G:A	50	100	0.99	0.1839
2:128423734:A:G	50	100	1	0.1972
2:128424206:T:A	50	98	1	0.197
2:128424292:G:A	50	100	0.98	0.04902
2:128424466:G:A	50	100	1	0.1968
2:128424800:C:G	50	100	1	0.4165
2:128425020:G:A	50	100	1	0.1356
2:128425237:A:G	50	100	1	0.2197
2:128425572:C:T	50	100	1	0.01162
2:128425834:C:T	50	100	1	0.1979
2:128426018:G:A	49	100	1	0.1981
2:128426200:T:C	50	100	0.99	0.3829
2:128426417:C:T	50	100	1	0.1843
2:128426459:G:A	50	100	1	0.1954
2:128426592:G:A	50	100	1	0.4203
2:128426738:G:C	50	100	1	0.3782
2:128427075:A:G	50	100	1	0.03468
2:128427292:A:G	49	95.9	0.98	0.108
2:128427709:A:T	50	100	0.99	0.1739
2:128427742:A:G	50	100	1	0.209
2:128427963:T:C	50	100	0.99	0.1676
2:128428087:C:G	50	100	1	0.4127
2:128428213:T:G	50	100	1	0.1928
2:128428287:T:C	50	100	0.97	0.04521
2:128428993:C:T	50	100	1	0.1926
2:128429022:G:A	50	100	1	0.03413
2:128429031:C:T	50	100	1	0.1926
2:128429327:T:C	50	100	1	0.1937
2:128429376:A:G	50	100	1	0.1926
2:128429387:T:C	50	100	0.96	0.04521
2:128429462:C:T	50	100	0.99	0.1167
2:128429600:C:T	50	100	1	0.1926
2:128429909:G:A	50	100	1	0.193
2:128430480:T:C	50	100	1	0.1928
2:128430495:G:T	50	100	1	0.1948
2:128430582:C:T	50	100	1	0.02959
2:128430850:C:T	50	100	1	0.1943
2:128431132:C:T	50	100	1	0.02959
2:128431372:T:C	50	100	1	0.1943
2:128431475:T:C	50	100	1	0.1926
2:128431896:A:T	50	100	1	0.1941
2:128431989:G:T	50	98	1	0.1926
2:128432431:T:C	50	100	1	0.1941
2:128432624:A:G	50	100	1	0.1941
2:128432683:T:A	50	100	1	0.1926
2:128433062:G:A	50	100	1	0.1926
2:128433248:G:A	50	100	0.99	0.1926
2:128433373:T:C	50	100	1	0.1941
2:128433469:C:T	50	100	1	0.1472
2:128433652:G:A	50	100	1	0.1926
2:128433757:G:T	50	100	1	0.4228
2:128433770:G:A	50	100	1	0.1926
2:128433847:A:T	50	100	1	0.02959
2:128433962:G:A	50	100	1	0.3415
2:128434029:G:A	50	100	0.96	0.04503
2:128434212:G:A	50	100	1	0.1926
2:128434307:G:A	50	100	1	0.0118
2:128434733:C:T	50	100	1	0.1926
2:128434935:G:A	50	100	1	0.1926
2:128435130:C:T	50	100	1	0.1941
2:128435318:T:C	50	100	1	0.1941
2:128435787:A:G	49	100	1	0.4245
2:128435825:A:G	50	100	1	0.1941
2:128435891:C:T	50	100	0.99	0.1581
2:128435907:C:A	50	100	1	0.1926
2:128435979:G:A	50	100	1	0.1926
2:128435994:C:G	50	100	0.96	0.01489
2:128435998:G:A	50	100	1	0.1897
2:128436085:A:G	50	100	1	0.1924
2:128436331:C:T	50	100	1	0.1924
2:128436347:G:A	50	100	1	0.1924
2:128436370:G:T	50	100	1	0.1926
2:128436385:A:G	50	100	1	0.4
2:128436400:G:A	50	100	0.97	0.03522
2:128436505:G:A	50	98	0.89	0.01507
2:128436583:G:T	50	100	1	0.1926
2:128436883:A:T	50	100	1	0.1928
2:128436981:T:C	50	100	1	0.193
2:128437113:A:G	50	100	1	0.1928
2:128437367:G:A	50	98	1	0.1928
2:128437377:G:C	49	100	1	0.1928
2:128437400:C:T	49	100	1	0.1928
2:128437481:C:T	50	100	1	0.1928
2:128437523:G:C	50	100	1	0.1928
2:128437704:C:A	50	100	1	0.1928
2:128437822:C:G	50	100	1	0.1928
2:128437887:A:T	50	100	1	0.1928
2:128437982:A:G	50	100	1	0.2032
2:128438219:G:A	50	98	1	0.1928
2:128438391:A:G	50	100	1	0.1928
2:128438925:C:T	50	100	1	0.01652
2:128438987:G:C	50	100	1	0.1934
2:128439038:T:C	50	100	1	0.193
2:128439202:G:A	50	94	0.81	0.1977
2:128439236:C:T	50	100	0.98	0.1855
2:128439265:T:C	50	100	0.99	0.1934
2:128439380:G:A	50	100	0.99	0.2133
2:128439580:C:T	50	100	1	0.0187
2:128439674:G:C	50	100	0.99	0.2104
2:128439734:G:A	50	100	0.98	0.01834
2:128439750:T:A	50	100	0.99	0.1912
2:128439915:C:T	50	100	0.93	0.02015
2:128440822:T:C	50	100	0.99	0.1919
2:128440855:G:T	50	98	0.97	0.03268
2:128441569:G:A	50	100	0.95	0.02215
2:128441612:C:T	50	100	0.85	0.02233
2:128441613:G:A	50	100	0.95	0.04267
2:128442333:G:T	50	100	0.98	0.3873
2:128442338:G:A	50	100	0.99	0.1915
2:128442646:G:C	50	100	0.98	0.3923
2:128443173:G:C	50	100	1	0.1581
2:128443240:A:C	50	100	0.99	0.0463
2:128443409:G:A	50	100	1	0.1583
2:128443548:A:C	50	100	1	0.1583
2:128443610:T:A	50	100	0.98	0.4584
2:128443663:C:A	50	100	0.96	0.02215
2:128443741:C:A	50	100	0.97	0.2013
2:128443837:G:T	50	100	0.98	0.4118
2:128443838:G:T	50	100	0.98	0.4584
2:128443930:T:C	50	100	1	0.1581
2:128444128:T:C	50	100	1	0.2042
2:128444234:T:C	50	100	1	0.1581
2:128444867:C:T	50	100	0.98	0.4513
2:128445263:G:A	50	98	0.98	0.05029
2:128445582:T:G	50	100	0.94	0.01035
2:128445677:C:T	50	98	0.96	0.08079
2:128445955:C:T	50	100	0.97	0.1797
2:128445999:C:T	50	100	0.98	0.04285
2:128446162:T:C	50	100	0.99	0.2084
2:128446898:C:T	50	100	1	0.1587
2:128447198:C:G	50	100	0.93	0.03086
2:128447683:T:G	50	100	1	0.1587
2:128447808:A:G	49	98	0.99	0.1585
2:128448213:C:T	50	100	0.97	0.04993
2:128448303:G:T	50	100	1	0.1596
2:128448334:A:G	49	100	1	0.1596
2:128448530:A:G	50	100	0.97	0.05011
2:128449218:C:T	50	96	0.86	0.04212
2:128449376:A:G	50	100	0.97	0.4031
2:128449512:G:A	50	98	0.94	0.08043
2:128449901:T:A	50	96	0.96	0.4385
2:128449922:C:T	50	98	0.95	0.4468
2:128450267:T:C	50	100	0.76	0.01089
2:128450270:C:T	50	98	0.84	0.0325
2:128450389:A:T	50	100	0.92	0.01071
2:128450918:G:C	50	94	0.79	0.1412
2:128451159:T:C	50	98	0.87	0.01598
2:128451244:C:A	50	94	0.77	0.3273
2:128451868:G:A	50	100	0.85	0.05301
2:128452312:C:T	50	100	0.86	0.01634
2:128452380:C:T	50	100	0.9	0.05338
2:128453443:G:A	50	100	0.94	0.14
2:128453546:C:T	50	100	0.97	0.06935
2:128453598:C:A	50	100	0.97	0.1412
2:128453599:T:C	50	100	0.97	0.1411
2:128453960:G:A	50	100	0.97	0.06935
2:128454646:A:G	50	92	0.88	0.2702
2:128454716:T:C	50	100	1	0.01089
2:128455025:A:G	50	100	0.98	0.07026
2:128455119:C:G	50	100	0.73	0.02033
2:128455295:T:C	50	100	0.99	0.07008
2:128455878:G:A	50	98	0.91	0.3942
2:128455893:A:G	50	100	0.99	0.07008
2:128455980:T:C	50	96	0.91	0.3914
2:128455992:A:G	50	100	0.98	0.0699
2:128455993:C:T	50	98	0.91	0.3923
2:128456174:C:T	50	98	0.93	0.3918
2:128456181:G:A	50	100	1	0.0158
2:128456444:G:A	50	100	0.98	0.1452
2:128456502:C:T	50	98	0.85	0.06772
2:128456565:G:A	50	98	1	0.07226
2:128456761:C:T	50	100	1	0.02433
2:128456869:C:T	50	98	0.99	0.2941
2:128457250:A:G	50	100	0.97	0.1518
2:128457337:T:C	50	100	1	0.09877
2:128457611:C:T	50	100	1	0.09695
2:128457707:C:T	50	100	1	0.4415
2:128457798:G:A	50	100	0.99	0.1471
2:128457865:G:T	50	100	1	0.4414
2:128457866:A:T	50	100	1	0.4414
2:128458075:C:T	50	100	1	0.4415
2:128458344:A:G	50	100	1	0.09695
2:128458368:T:C	50	100	1	0.09695
2:128458506:G:A	50	100	0.9	0.02542
2:128459218:G:C	50	100	1	0.09622
2:128459301:A:G	50	100	1	0.01235
2:128459304:C:T	49	100	1	0.09622
2:128459909:A:T	50	100	1	0.09622
2:128460613:T:A	50	98	1	0.293
2:128460954:T:A	50	100	0.96	0.05084
2:128461153:G:A	50	100	1	0.09622
2:128461807:A:G	50	98	0.79	0.05628
2:128461820:C:A	50	100	1	0.02524
2:128461831:A:G	50	100	1	0.4397
2:128462030:C:T	50	100	1	0.09622
2:128462263:G:A	50	100	1	0.01924
2:128462708:G:C	50	100	0.99	0.1465
2:128462899:G:A	50	100	1	0.4399
2:128463203:A:T	49	100	0.98	0.171
2:128464046:A:G	50	100	1	0.01906
2:128464437:T:C	50	100	1	0.4395
2:128464612:T:C	50	100	1	0.02524
2:128464666:G:A	50	98	1	0.2928
2:128465075:T:G	50	100	1	0.05174
2:128465183:C:G	50	100	1	0.02524
2:128465228:A:G	50	98	1	0.2928
2:128465232:G:C	50	98	1	0.2928
2:128465346:G:A	50	100	1	0.0443
2:128465804:A:G	50	100	1	0.09604
2:128465969:C:A	50	100	1	0.4394
2:128466024:T:C	50	98	0.99	0.1462
2:128466114:G:A	50	100	1	0.05174
2:128466280:T:C	50	98	0.99	0.1952
2:128466512:A:G	50	98	0.97	0.1954
2:128466690:G:C	50	100	1	0.05174
2:128466905:C:G	50	100	1	0.02524
2:128467595:C:T	50	100	0.98	0.1536
2:128467635:C:T	50	100	0.99	0.1452
2:128467668:C:T	50	100	1	0.0443
2:128467681:C:A	50	100	1	0.09622
2:128467774:A:G	50	100	0.99	0.1954
2:128467817:T:C	50	100	0.99	0.1954
2:128467834:G:A	50	100	1	0.01107
2:128467967:C:A	50	98	1	0.2923
2:128468311:A:T	50	100	0.97	0.1955
2:128468314:G:C	50	100	0.99	0.1954
2:128468589:C:G	50	98	0.78	0.03522
2:128468815:A:C	50	100	1	0.0443
2:128468876:G:A	50	100	1	0.09641
2:128469169:C:T	50	100	0.99	0.09641
2:128469301:A:G	50	100	1	0.02524
2:128470203:T:C	50	100	0.98	0.08932
2:128470908:G:A	50	100	0.94	0.04339
2:128470959:G:A	50	98	0.98	0.02996
2:128470976:G:A	49	100	0.96	0.02941
2:128471040:C:T	49	98	0.63	0.01071
2:128471044:C:T	36	97.2	0.94	0.2544
2:128471078:C:T	50	100	0.61	0.01162
2:128471079:G:A	37	97.3	0.96	0.1563
2:128471097:G:A	48	97.9	0.81	0.01634
2:128471108:T:C	46	95.7	0.9	0.06935
2:128471131:G:A	31	90.3	0.94	0.4314
2:128471255:A:G	48	89.6	0.79	0.06046
2:128471432:C:T	45	93.3	0.61	0.02741
2:128471743:C:T	41	92.7	0.89	0.1501
2:128471744:C:T	41	95.1	0.9	0.15310000000000001
2:128472018:C:T	50	100	0.94	0.07553
2:128472049:C:T	50	98	0.95	0.07625
2:128472050:G:A	49	98	0.95	0.1171
2:128472436:A:G	50	98	0.94	0.09532
2:128472762:A:C	50	100	0.95	0.04194
2:128472785:T:C	50	100	0.95	0.04194
2:128473087:T:G	50	98	0.97	0.2718
2:128473263:G:A	50	100	0.94	0.02796
2:128473413:C:T	50	100	0.93	0.02269
2:128473468:G:A	50	98	0.94	0.09314
2:128473579:C:T	50	100	0.93	0.01089
2:128474476:A:G	50	100	0.95	0.1356
2:128474536:C:A	50	100	0.88	0.02088
2:128475030:T:C	50	100	0.97	0.1607
2:128475147:G:A	50	100	0.96	0.08914
2:128475275:C:T	50	100	0.84	0.03831
2:128475278:G:A	50	100	0.87	0.02088
2:128475493:C:T	50	100	1	0.03395
2:128475495:C:T	50	100	0.93	0.02269
2:128475608:C:T	50	100	1	0.03395
2:128475665:G:A	50	100	1	0.03395
2:128475706:G:A	50	100	0.97	0.3489
2:128475861:G:A	50	100	0.93	0.02378
2:128476448:A:G	50	98	0.91	0.1545
2:128476499:C:A	50	98	0.94	0.01924
2:128476513:A:G	50	100	0.97	0.4188
2:128476672:T:A	50	98	0.97	0.2649
2:128476783:G:A	50	98	0.97	0.1708
2:128477089:G:A	50	100	0.92	0.07498
2:128477555:A:G	50	100	0.95	0.05483
2:128477571:A:G	50	100	0.97	0.1164
2:128477682:G:A	50	100	0.92	0.03885
2:128477866:G:A	50	100	0.98	0.1244
2:128478010:G:A	50	98	0.98	0.3981
2:128478171:G:A	50	100	0.97	0.1162
2:128478606:T:A	49	100	0.98	0.4377
2:128479173:A:G	50	100	0.92	0.061
2:128479934:T:C	50	98	0.95	0.05392
2:128479942:T:C	50	100	0.89	0.02124
2:128480158:T:A	50	100	0.92	0.02324
2:128480523:T:C	50	100	0.97	0.04176
2:128481127:G:T	50	100	0.97	0.1518
2:128481201:A:G	50	100	0.93	0.01235
2:128481227:A:G	50	100	0.97	0.1552
2:128481290:G:A	50	100	0.97	0.03885
2:128481359:G:A	50	100	0.7	0.01816
2:128481434:G:A	50	100	0.98	0.1253
2:128481581:C:T	50	100	0.99	0.05556
2:128481621:C:T	50	100	1	0.03377
2:128481755:T:G	50	100	0.97	0.04194
2:128481837:T:A	50	100	0.97	0.1518
2:128481860:C:G	50	100	0.99	0.05574
2:128481885:T:C	50	100	0.98	0.1187
2:128482004:C:T	50	100	0.98	0.1238
2:128482349:T:C	50	100	0.97	0.152
2:128482497:G:A	50	100	0.82	0.06972
2:128482609:T:C	50	100	0.95	0.01816
2:128483524:G:A	50	100	0.99	0.05556
2:128484140:C:A	50	100	0.98	0.2781
2:128484255:A:T	50	100	0.97	0.01834
2:128484368:A:G	50	100	0.97	0.4405
2:128484637:G:T	50	100	0.94	0.01344
2:128484659:T:C	50	100	0.98	0.2887
2:128484809:G:A	50	100	0.98	0.2887
2:128484841:G:A	50	100	0.76	0.01017
2:128485013:T:C	50	100	0.98	0.1253
2:128485141:A:G	50	100	0.98	0.2879
2:128485185:T:C	50	100	0.98	0.4405
2:128485329:T:C	50	100	0.97	0.1521
2:128485333:T:C	50	100	0.98	0.03849
2:128485443:A:G	50	100	0.98	0.1253
2:128485485:C:T	49	100	0.98	0.03885
2:128485652:C:T	50	100	0.98	0.1915
2:128485702:G:A	50	100	0.96	0.03359
2:128485726:G:A	50	100	0.98	0.1915
2:128486168:A:G	50	98	0.97	0.0532
2:128486184:C:T	50	100	0.88	0.03885
2:128486261:G:T	50	100	0.7	0.0285
2:128486444:C:T	50	100	0.97	0.1249
2:128486635:G:A	40	97.5	0.97	0.01271
2:128486644:G:C	41	100	0.96	0.05719
2:128487051:C:T	50	100	0.98	0.1231
2:128487616:T:C	50	100	0.86	0.04321
2:128487754:G:T	50	100	0.87	0.02342
2:128487891:A:G	50	98	0.97	0.4426
2:128487973:A:G	50	96	0.96	0.4179
2:128488231:C:G	49	98	0.92	0.02814
2:128488897:A:C	50	96	0.95	0.3419
2:128489046:C:A	50	100	0.95	0.03359
2:128489726:G:A	50	92	0.84	0.2754
2:128489773:C:T	50	100	0.9	0.2308
2:128489820:G:A	50	100	0.92	0.02832
2:128489834:T:C	50	100	0.87	0.03849
2:128490001:A:G	50	92	0.86	0.1855
2:128490249:G:A	50	94	0.87	0.3704
2:128490516:G:C	50	100	0.98	0.1137
2:128490966:A:T	50	100	0.94	0.03722
2:128491502:C:T	50	100	0.84	0.02033
2:128492035:C:T	50	100	0.9	0.01362
2:128492059:C:T	50	100	0.93	0.03704
2:128492137:T:C	50	100	0.94	0.07571
2:128492373:C:T	50	98	0.74	0.01107
2:128492546:T:G	50	100	0.93	0.03831
2:128492817:T:G	50	100	0.95	0.05065
2:128492930:T:G	50	100	0.91	0.02596
2:128493512:G:T	49	98	0.76	0.01126
2:128493686:C:G	50	100	0.96	0.01906
2:128494880:T:G	50	100	0.93	0.04139
2:128495607:G:T	50	100	0.99	0.1137
2:128495660:A:G	50	100	0.98	0.01797
2:128495742:A:G	50	100	0.86	0.01816
2:128496264:C:G	50	100	0.95	0.04375
2:128497275:C:T	50	100	0.93	0.07662
2:128497641:G:T	50	100	0.94	0.07698
2:128497964:A:C	50	100	0.87	0.0236
2:128498297:C:T	50	100	0.98	0.02887
2:128498652:C:T	50	100	0.94	0.07771
2:128498695:A:G	50	100	0.95	0.1434
2:128498932:C:T	50	94	0.83	0.02306
2:128499550:G:T	50	100	0.95	0.2516
2:128500064:T:C	50	100	0.94	0.1137
2:128500276:C:T	50	100	0.97	0.2542
2:128501186:C:A	50	100	1	0.01997
2:128501260:A:C	50	100	0.95	0.06699
2:128501274:A:G	50	100	0.95	0.06681
2:128501382:C:T	50	100	1	0.01997
2:128501639:T:A	50	100	0.96	0.3397
2:128501741:T:G	50	100	0.96	0.3072
2:128502263:G:A	50	100	0.86	0.03431
2:128502281:T:G	50	100	0.97	0.1463
2:128502339:A:T	50	100	0.98	0.1389
2:128502385:G:A	50	100	0.98	0.2683
2:128502870:T:C	50	100	0.98	0.321
2:128502975:G:A	50	100	1	0.01616
2:128503213:G:T	50	96	0.9	0.2712
2:128503452:G:A	50	100	0.97	0.3101
2:128503552:C:T	50	100	0.96	0.1363
2:128503657:A:G	50	100	0.98	0.3455
2:128503919:C:A	50	100	0.98	0.3422
2:128504070:G:A	50	100	0.99	0.063
2:128504185:A:G	50	100	0.98	0.4096
2:128504349:G:A	50	100	0.98	0.4136
2:128504401:A:G	50	100	1	0.02977
2:128504447:G:C	50	100	1	0.02959
2:128504485:C:T	50	100	0.98	0.07534
2:128504631:G:A	50	100	0.99	0.3771
2:128504949:C:A	50	100	0.98	0.06336
2:128505178:C:A	50	100	0.98	0.1365
2:128506384:C:A	50	96	0.84	0.03504
2:128506520:G:A	50	100	0.99	0.3324
2:128506865:A:T	50	100	0.98	0.06336
2:128507432:C:T	50	100	1	0.3522
2:128507747:C:T	50	100	1	0.3524
2:128508201:C:T	50	100	1	0.3524
2:128508573:C:T	50	100	1	0.3558
2:128508791:C:T	50	100	1	0.02269
2:128509058:C:T	50	100	0.99	0.065
2:128509457:A:C	50	100	1	0.36
2:128510129:G:T	50	100	1	0.3526
2:128510258:A:T	50	100	1	0.3604
2:128510350:A:C	50	100	1	0.3604
2:128510819:C:T	50	100	0.99	0.1024
2:128511091:C:T	50	100	1	0.2239
2:128511124:G:A	50	100	1	0.3606
2:128511342:C:G	50	100	1	0.3606
2:128511516:C:T	50	100	0.99	0.0659
2:128511642:A:T	50	100	1	0.02578
2:128511799:C:A	50	100	0.99	0.065
2:128511840:G:C	50	100	1	0.2235
2:128511841:A:G	50	100	1	0.2235
2:128511860:T:G	50	100	1	0.1367
2:128511870:T:C	50	100	1	0.2235
2:128511893:A:T	50	100	1	0.2235
2:128511951:A:G	50	100	1	0.02197
2:128512119:T:C	50	100	1	0.2231
2:128512166:T:C	50	100	1	0.4161
2:128512168:C:T	50	100	1	0.2235
2:128512253:A:T	50	100	1	0.02578
2:128512393:A:G	50	100	1	0.2235
2:128512433:C:T	50	100	1	0.2235
2:128512552:C:T	50	100	0.98	0.03141
2:128512649:C:T	50	100	1	0.1627
2:128512995:C:A	50	100	1	0.1363
2:128513024:A:G	50	100	1	0.411
2:128513159:C:G	50	100	1	0.2159
2:128513332:C:T	50	100	1	0.1609
2:128513716:C:T	50	100	1	0.03322
2:128514000:T:C	50	100	1	0.03286
2:128514077:G:A	50	98	1	0.03304
2:128514178:T:C	50	100	1	0.03286
2:128514184:T:C	50	100	1	0.2115
2:128514301:T:C	50	100	0.97	0.03159
2:128514431:G:T	50	100	1	0.1371
2:128514543:C:A	50	100	1	0.1788
2:128514548:C:T	50	100	1	0.1129
2:128514627:G:A	50	100	0.97	0.03304
2:128514716:C:T	50	100	0.97	0.02705
2:128514779:T:G	50	94	0.68	0.0187
2:128515104:C:G	50	100	1	0.03304
2:128515211:A:C	50	100	1	0.03286
2:128515225:T:G	50	100	1	0.02288
2:128515257:G:A	50	100	1	0.03195
2:128515334:T:C	50	96	0.92	0.2042
2:128515917:G:A	50	100	1	0.02306
2:128515993:C:A	50	100	1	0.03286
2:128516070:A:G	50	100	1	0.4098
2:128516081:T:C	50	100	1	0.4098
2:128516097:G:A	50	100	0.99	0.06064
2:128516100:T:C	50	100	0.99	0.4099
2:128516325:A:C	50	100	1	0.03304
2:128516343:T:C	50	100	1	0.02433
2:128516361:C:G	50	94	0.93	0.2889
2:128516364:T:G	46	91.3	0.98	0.1545
2:128516457:G:A	50	100	0.99	0.1874
2:128516522:C:T	50	100	0.99	0.3575
2:128516545:G:T	50	100	0.99	0.1371
2:128516581:T:C	50	100	1	0.03286
2:128516843:T:C	50	100	0.98	0.06445
2:128516954:T:C	50	100	0.96	0.05247
2:128517027:G:A	50	100	0.98	0.1688
2:128517149:C:T	50	100	0.99	0.1371
2:128518143:C:T	50	100	0.99	0.1365
2:128518182:C:T	50	100	0.99	0.1369
2:128518352:G:A	50	100	1	0.3544
2:128518527:C:T	50	100	0.99	0.1369
2:128518658:A:G	50	100	0.99	0.1474
2:128518659:A:T	50	100	0.99	0.3164
2:128518754:T:C	50	100	0.99	0.1407
2:128519020:C:T	50	100	0.98	0.03159
2:128519146:T:C	50	100	1	0.4346
2:128519172:C:T	50	100	1	0.01053
2:128519174:A:G	50	100	1	0.03286
2:128519210:C:T	50	96	0.92	0.3558
2:128519248:C:T	50	100	0.94	0.02869
2:128519712:G:A	50	100	1	0.4241
2:128519803:G:A	50	100	0.99	0.02941
2:128519858:C:T	50	100	0.99	0.1458
2:128520131:C:T	50	100	1	0.06409
2:128520239:C:G	50	94	0.93	0.2028
2:128520562:A:C	50	100	0.99	0.3257
2:128520579:A:G	50	100	1	0.02941
2:128520692:G:A	50	100	1	0.03141
2:128520702:G:A	50	100	1	0.1363
2:128520796:G:A	50	100	1	0.06427
2:128520882:G:T	50	100	1	0.1367
2:128521264:A:T	50	100	0.98	0.03214
2:128521306:G:A	50	100	1	0.03141
2:128521445:C:G	50	100	1	0.4237
2:128521771:C:A	50	100	0.99	0.1458
2:128521785:C:T	50	100	0.97	0.1196
2:128522489:G:A	50	96	0.86	0.01616
2:128522513:C:T	50	100	0.97	0.07516
2:128522534:G:A	50	100	1	0.03195
2:128522542:C:T	50	100	1	0.03141
2:128523066:G:A	50	100	1	0.4236
2:128523261:G:A	50	100	1	0.03141
2:128523787:T:C	50	96	0.83	0.0236
2:128523977:G:A	49	100	1	0.03086
2:128524179:T:C	50	100	0.99	0.3569
2:128524298:G:A	50	100	0.99	0.3569
2:128524382:C:T	50	96	0.84	0.09386
2:128525093:T:C	50	100	0.99	0.1456
2:128525232:T:C	50	100	1	0.4247
2:128526253:T:C	50	100	1	0.3949
2:128526581:A:G	50	96	0.91	0.193
2:128526947:G:A	50	100	0.99	0.3569
2:128527313:C:T	50	100	0.99	0.1046
2:128527395:T:A	50	100	0.99	0.3647
2:128527667:A:G	50	100	0.99	0.3569
2:128528236:C:T	50	98	0.95	0.03177
2:128528565:G:A	50	100	0.98	0.09604
2:128529393:A:G	50	100	0.98	0.1759
2:128529401:A:G	50	100	1	0.03086
2:128529978:A:G	50	100	0.98	0.1264
2:128530099:G:A	50	100	0.99	0.238
2:128530263:C:T	50	100	0.99	0.06427
2:128531089:G:A	50	100	0.99	0.2382
2:128531523:G:A	50	100	0.99	0.175
2:128531581:G:A	50	100	0.99	0.4138
2:128531590:C:T	50	100	1	0.1053
2:128531832:A:G	50	100	0.99	0.4139
2:128531925:T:C	50	100	0.98	0.09332
2:128532319:G:A	50	100	0.99	0.1752
2:128532391:T:A	49	100	0.99	0.4094
2:128532466:A:G	50	100	0.99	0.4154
2:128532612:G:A	50	100	0.97	0.03195
2:128532967:G:C	49	100	0.99	0.0866
2:128533141:T:C	50	100	0.86	0.01398
2:128533598:A:G	50	96	0.91	0.3179
2:128533871:C:T	50	100	0.99	0.4138
2:128534238:T:C	50	100	0.99	0.1748
2:128534432:G:A	50	100	0.98	0.06264
2:128534444:G:A	50	98	0.99	0.1748
2:128534448:G:A	50	100	1	0.03068
2:128534464:G:A	50	100	0.98	0.06264
2:128535157:T:C	50	100	0.99	0.2384
2:128535454:A:C	50	100	0.98	0.104
2:128535625:C:T	50	100	0.99	0.1748
2:128535647:C:G	50	100	1	0.01144
2:128536255:G:A	50	100	0.98	0.1029
2:128536567:C:T	50	100	0.99	0.1748
2:128536801:C:A	50	100	0.99	0.1748
2:128536863:A:C	50	100	0.98	0.02941
2:128537010:G:A	50	100	0.99	0.1748
2:128537367:C:T	50	100	0.98	0.1741
2:128537843:C:T	50	100	0.98	0.08134
2:128538490:T:G	50	100	0.99	0.08115
2:128538588:C:T	50	100	0.96	0.1402
2:128538710:G:A	50	98	0.95	0.1627
2:128538800:C:T	50	100	0.97	0.09513
2:128538937:C:T	50	98	0.8	0.04503
2:128539463:T:A	50	100	0.87	0.01071
2:128539917:T:C	50	100	1	0.02033
2:128540142:G:A	50	100	0.93	0.4473
2:128540708:G:A	50	100	1	0.02197
2:128540815:C:G	50	100	0.69	0.01344
2:128541325:G:A	50	100	0.96	0.4112
2:128541358:A:G	49	100	1	0.07353
2:128541465:G:A	50	100	1	0.02651
2:128541621:T:C	50	100	1	0.1002
2:128541790:C:T	50	96	0.77	0.03794
2:128541803:C:G	50	100	1	0.04285
2:128541913:C:T	50	100	0.97	0.3667
2:128541998:C:T	50	100	1	0.0305
2:128542052:T:C	50	100	0.98	0.3807
2:128542108:C:T	50	100	1	0.07371
2:128542176:G:A	50	100	1	0.0216
2:128542723:C:T	50	100	1	0.1002
2:128542931:G:A	50	100	1	0.0207
2:128543006:G:T	50	100	0.97	0.453
2:128543436:G:C	50	100	0.96	0.02633
2:128543622:G:C	50	100	1	0.02124
2:128543792:G:C	50	100	0.97	0.4528
2:128544514:A:G	50	100	0.99	0.165
2:128544722:G:A	50	100	0.98	0.06536
2:128544972:A:G	50	100	0.96	0.03504
2:128545393:T:C	50	100	0.95	0.02269
2:128545543:G:A	50	100	1	0.02233
2:128545707:C:T	50	100	1	0.02215
2:128546274:T:C	50	100	0.99	0.1494
2:128546299:T:C	50	100	0.98	0.4521
2:128546568:C:A	50	100	0.98	0.3981
2:128546640:C:T	50	100	0.98	0.02142
2:128546789:C:T	50	100	0.98	0.06554
2:128547103:G:A	50	100	1	0.02233
2:128547752:G:A	50	100	0.99	0.02124
2:128548424:G:A	50	100	0.97	0.4116
2:128548450:T:C	50	98	0.94	0.02941
2:128548498:A:T	50	94	0.93	0.3544
2:128548841:C:T	50	100	0.97	0.02941
2:128549137:C:T	50	100	0.97	0.3793
2:128549280:G:A	50	100	1	0.05029
2:128549497:T:A	50	100	0.98	0.05664
2:128549829:G:A	50	100	0.98	0.02433
2:128549973:G:A	50	100	1	0.02288
2:128550325:G:A	50	100	0.96	0.3646
2:128550778:C:T	50	100	0.97	0.02959
2:128550831:C:T	50	100	0.97	0.02959
2:128551521:A:G	50	100	1	0.02269
2:128551561:G:A	50	100	1	0.01289
2:128552275:C:T	50	100	0.91	0.01107
2:128552439:C:T	50	94	0.65	0.03322
2:128552520:C:T	50	100	0.99	0.04285
2:128552718:A:C	50	98	0.93	0.4292
2:128552848:C:T	50	100	1	0.04285
2:128552889:A:G	50	100	1	0.02941
2:128553094:C:T	50	100	0.97	0.03504
2:128553164:G:A	50	100	0.74	0.01253
2:128553341:G:A	50	100	0.95	0.04212
2:128554062:C:T	50	100	1	0.07153
2:128554084:G:A	50	100	1	0.02288
2:128554614:C:T	50	100	0.93	0.4857
2:128554767:G:T	50	100	0.97	0.05882
2:128555317:G:A	50	100	0.91	0.01271
2:128555464:T:C	50	98	0.79	0.07008
2:128555810:T:C	50	100	0.91	0.02832
2:128555859:G:A	50	98	0.86	0.1808
2:128556165:C:T	50	100	1	0.01017
2:128556213:C:T	50	100	1	0.01017
2:128556336:A:T	50	100	0.94	0.0138
2:128556474:T:G	50	100	1	0.01053
2:128556655:A:G	50	92	0.84	0.2424
2:128556735:A:C	50	100	1	0.01053
2:128557756:C:G	50	100	1	0.01053
2:128557803:C:T	50	100	1	0.01053
2:128557959:G:A	50	100	0.99	0.07117
2:128557985:C:T	50	100	0.99	0.2093
2:128558157:G:C	50	100	0.99	0.3315
2:128558597:C:T	50	100	0.99	0.2095
2:128558771:C:T	50	100	0.97	0.0216
2:128558808:T:C	50	100	1	0.2199
2:128558849:A:G	50	100	1	0.03413
2:128559159:C:A	50	100	1	0.07135
2:128559509:G:C	50	100	1	0.01035
2:128559531:A:G	50	100	0.99	0.3321
2:128559992:G:T	50	100	1	0.01035
2:128560259:G:C	50	100	0.99	0.01924
2:128561377:C:T	50	100	0.98	0.01235
2:128561457:G:A	50	100	1	0.1701
2:128561514:A:G	50	100	1	0.2184
2:128561881:A:G	50	100	0.99	0.02124
2:128561992:C:T	50	100	1	0.03794
2:128562183:G:A	50	100	0.99	0.0187
2:128562229:C:T	50	100	1	0.22
2:128562344:A:T	50	100	1	0.1002
2:128562655:A:G	50	100	1	0.0728
2:128562696:C:T	50	98	0.71	0.02324
2:128563515:C:T	50	100	0.92	0.065
2:128563786:C:T	50	100	0.99	0.02179
2:128563810:T:C	50	98	0.88	0.01561
2:128564141:T:C	50	100	0.65	0.0118
2:128564275:G:T	50	100	1	0.03794
2:128564485:G:A	50	100	1	0.1002
2:128564522:A:C	50	100	1	0.1002
2:128564992:C:T	50	100	1	0.2197
2:128565245:A:G	50	100	0.99	0.276
2:128565259:C:T	50	100	1	0.04702
2:128565658:T:C	50	100	1	0.2197
2:128565797:C:G	50	100	1	0.07135
2:128566029:A:T	50	100	1	0.1195
2:128566103:G:A	50	100	1	0.1002
2:128566202:G:C	50	100	0.99	0.0118
2:128566411:T:C	50	100	0.84	0.01525
2:128566494:G:C	50	100	0.94	0.02977
2:128566602:G:C	50	100	0.98	0.02197
2:128566733:C:T	50	100	0.99	0.1195
2:128566775:T:C	50	100	0.97	0.05592
2:128567316:T:C	50	100	0.99	0.2195
2:128567322:T:C	50	100	0.99	0.1193
2:128567549:T:C	50	98	0.99	0.1195
2:128568174:A:G	50	98	0.99	0.1195
2:128568279:G:A	50	100	1	0.1002
2:128568290:G:A	50	100	0.99	0.1191
2:128568357:G:A	50	100	0.99	0.1189
2:128568429:A:G	50	100	0.98	0.2749
2:128568735:T:C	50	100	0.99	0.1182
2:128568747:C:T	50	100	0.99	0.1182
2:128568751:C:A	50	100	0.98	0.2743
2:128568857:C:G	50	100	1	0.1002
2:128568858:T:G	50	100	1	0.1002
2:128568891:T:A	50	100	0.99	0.118
2:128569046:T:C	50	100	0.99	0.118
2:128569260:G:T	50	98	0.99	0.118
2:128569288:A:G	50	98	0.99	0.118
2:128569291:A:G	50	98	0.99	0.118
2:128569303:A:G	50	98	0.99	0.1182
2:128569318:G:A	49	100	0.99	0.118
2:128569325:G:A	50	100	0.98	0.01216
2:128569407:A:G	50	98	0.99	0.1176
2:128569418:G:A	50	100	0.99	0.118
2:128569561:A:G	50	100	0.99	0.3312
2:128570227:T:C	50	100	1	0.03649
2:128570405:G:C	50	100	0.99	0.1184
2:128570905:A:G	50	100	1	0.1004
2:128570971:T:C	50	100	1	0.03649
2:128571014:G:A	50	100	0.99	0.1184
2:128571289:T:C	49	100	0.99	0.1184
2:128571332:G:A	50	100	0.99	0.1184
2:128571453:T:C	50	100	0.99	0.1184
2:128571662:G:A	50	100	0.82	0.02324
2:128571873:G:A	50	100	0.99	0.1184
2:128572302:T:A	50	100	0.99	0.01235
2:128572361:G:A	50	100	0.99	0.1184
2:128572400:A:G	50	96	0.79	0.1265
2:128572428:A:G	50	100	0.92	0.03086
2:128572673:T:C	50	100	1	0.1002
2:128573155:G:T	50	100	0.99	0.2745
2:128573251:C:T	50	100	0.98	0.01216
2:128573490:G:A	50	100	0.95	0.02977
2:128573700:C:G	50	100	0.99	0.1184
2:128573870:T:G	50	100	0.92	0.01344
2:128574012:A:G	50	100	0.99	0.1191
2:128574044:A:G	50	100	0.82	0.03577
2:128574559:C:A	50	98	0.99	0.01216
2:128574706:G:T	50	100	0.99	0.07208
2:128575432:A:G	50	100	0.99	0.333
2:128575542:C:T	50	100	0.99	0.1216
2:128575774:C:A	50	100	0.96	0.05519
2:128575853:G:A	50	100	0.88	0.01561
2:128575937:A:G	50	100	0.98	0.05447
2:128576208:T:C	50	100	0.99	0.02197
2:128576210:T:C	50	100	1	0.1235
2:128576303:T:A	50	100	1	0.07825
2:128576387:G:A	50	100	1	0.1
2:128576425:C:T	50	100	1	0.2834
2:128576541:A:G	50	100	0.99	0.09967
2:128576590:T:C	50	100	0.99	0.01961
2:128576747:C:T	50	100	1	0.1233
2:128576854:A:G	50	98	0.82	0.05265
2:128576995:A:C	50	100	0.95	0.03268
2:128577065:C:T	50	100	1	0.2193
2:128577120:G:T	50	100	0.97	0.03577
2:128577121:G:A	50	100	0.97	0.03577
2:128577280:G:A	50	98	1	0.1233
2:128577366:G:A	50	100	0.96	0.04375
2:128577469:T:C	50	100	1	0.1233
2:128577470:G:A	50	100	1	0.1233
2:128577732:C:T	50	100	1	0.1233
2:128577737:A:G	50	100	1	0.1002
2:128577772:G:C	50	100	1	0.1002
2:128577805:C:A	50	100	1	0.1233
2:128577861:T:C	50	100	1	0.1233
2:128577957:G:A	50	100	0.99	0.06954
2:128578200:G:A	49	98	0.99	0.1235
2:128578342:C:T	50	100	1	0.1227
2:128578347:T:C	50	100	0.91	0.03214
2:128578483:G:A	50	100	1	0.1235
2:128578576:G:A	50	100	1	0.1002
2:128578670:G:C	50	100	1	0.1235
2:128578779:C:T	50	100	1	0.2237
2:128578905:C:T	50	100	0.9	0.0118
2:128578973:C:T	50	100	0.95	0.03214
2:128579020:C:T	50	100	1	0.1235
2:128579111:G:A	50	100	1	0.1002
2:128579221:T:C	50	100	0.99	0.02197
2:128579254:T:C	50	100	1	0.1235
2:128579400:G:A	50	100	1	0.1235
2:128579494:T:C	50	100	1	0.1235
2:128579701:A:G	50	100	1	0.1002
2:128579760:C:T	50	100	0.99	0.06064
2:128580494:G:A	50	100	1	0.1002
2:128580760:C:G	50	100	0.97	0.03504
2:128580853:G:A	50	100	1	0.1236
2:128580975:A:G	50	100	1	0.1235
2:128581265:T:C	50	100	1	0.1236
2:128581706:T:C	50	100	1	0.1235
2:128581727:C:T	50	100	1	0.1235
2:128581810:G:A	49	100	1	0.1235
2:128582001:C:T	50	100	1	0.01216
2:128582029:T:G	50	100	1	0.2237
2:128582030:T:G	50	100	1	0.2237
2:128582058:G:T	50	100	0.94	0.0118
2:128582488:T:C	49	98	1	0.1236
2:128582678:T:C	47	100	1	0.1236
2:128582732:G:T	47	91.5	0.96	0.1351
2:128582879:C:T	50	98	1	0.1235
2:128582919:C:T	50	98	1	0.1235
2:128582922:T:C	50	98	1	0.1235
2:128582955:G:T	49	100	0.98	0.1008
2:128582993:C:T	50	100	1	0.1235
2:128583125:T:G	50	100	1	0.2239
2:128583204:C:T	50	100	1	0.1235
2:128583263:T:C	50	100	1	0.1235
2:128583421:G:A	50	100	1	0.1235
2:128583657:T:C	50	100	1	0.1236
2:128583750:G:A	50	98	1	0.1238
2:128583967:G:A	50	100	1	0.1236
2:128584033:G:A	50	100	1	0.01198
2:128584210:A:T	50	94	0.9	0.1772
2:128584248:T:C	50	100	1	0.1004
2:128584263:G:A	50	100	1	0.02505
2:128584353:T:C	50	100	1	0.1236
2:128584419:A:T	50	100	1	0.1236
2:128584519:A:G	50	100	1	0.1233
2:128584543:A:G	50	100	0.94	0.0118
2:128584597:C:T	50	94	0.92	0.02052
2:128584734:C:T	50	100	1	0.05356
2:128584776:T:G	50	100	1	0.1235
2:128585296:C:T	50	100	1	0.1235
2:128585822:G:A	50	100	1	0.1235
2:128585911:G:A	50	100	1	0.1235
2:128585926:G:A	50	100	1	0.1235
2:128586072:G:A	50	100	0.95	0.03286
2:128586087:C:G	50	100	1	0.1235
2:128586114:A:T	50	100	1	0.06572
2:128586681:A:G	50	100	1	0.1227
2:128586747:C:T	50	100	1	0.1227
2:128586842:C:T	50	98	0.95	0.02542
2:128586971:A:G	49	98	1	0.1227
2:128586996:A:G	50	100	1	0.1227
2:128587056:T:C	50	100	1	0.1227
2:128587063:A:C	50	100	1	0.1227
2:128587185:G:T	50	100	1	0.1227
2:128587318:G:A	50	100	1	0.1227
2:128587402:T:G	50	100	1	0.1227
2:128587453:G:A	50	100	1	0.114
2:128587594:G:A	50	100	1	0.1227
2:128587634:G:T	50	100	1	0.1227
2:128587768:T:G	50	100	1	0.1227
2:128587994:T:C	49	100	1	0.1227
2:128588006:T:C	49	100	1	0.1225
2:128588192:C:T	50	100	0.99	0.1235
2:128588260:G:A	50	100	1	0.1006
2:128588272:G:C	50	100	1	0.2838
2:128588273:G:A	50	98	1	0.1229
2:128588371:A:G	50	100	1	0.1229
2:128588385:A:G	50	100	1	0.1229
2:128588439:G:T	50	100	1	0.1229
2:128588479:A:T	50	100	1	0.1229
2:128588541:C:A	50	100	0.99	0.0207
2:128588597:T:C	50	100	1	0.1229
2:128588602:C:A	50	100	1	0.1229
2:128588842:C:T	50	100	1	0.1229
2:128588843:T:G	50	100	0.92	0.01162
2:128589033:G:A	50	100	1	0.1229
2:128589242:T:G	50	100	1	0.1233
2:128589256:C:A	50	100	0.99	0.06028
2:128589268:T:C	50	100	1	0.1235
2:128589306:T:C	50	100	1	0.1238
2:128589324:A:C	50	100	1	0.1236
2:128589344:C:T	50	100	1	0.1233
2:128589353:A:G	50	100	1	0.1233
2:128589369:T:C	50	100	1	0.1233
2:128589446:C:T	50	100	1	0.1233
2:128589488:G:A	50	100	1	0.1233
2:128589503:C:G	50	100	1	0.1233
2:128589525:G:C	50	100	1	0.1233
2:128589549:C:T	50	100	1	0.1233
2:128589589:T:C	50	100	1	0.1233
2:128589599:T:G	50	100	1	0.1233
2:128589611:A:G	50	100	1	0.1233
2:128589715:T:C	50	100	0.99	0.1229
2:128589805:G:T	50	100	1	0.01216
2:128589814:A:G	50	98	0.99	0.1229
2:128589826:A:C	50	98	0.99	0.1229
2:128589848:G:A	50	98	0.99	0.1229
2:128590259:C:T	50	100	0.95	0.03377
2:128590362:C:T	50	100	1	0.1276
2:128590494:G:A	50	98	0.83	0.0167
2:128590607:C:G	50	100	0.99	0.2576
2:128590645:T:C	50	100	0.9	0.01325
2:128590687:G:A	50	100	0.99	0.1369
2:128590701:A:T	50	100	1	0.06445
2:128590702:C:T	50	100	1	0.06445
2:128590783:A:G	50	98	0.99	0.1923
2:128590847:G:C	50	100	0.95	0.02578
2:128591131:C:T	50	100	0.97	0.02741
2:128591372:T:C	50	100	0.99	0.07734
2:128591545:T:C	50	100	0.99	0.07807
2:128592093:G:A	50	100	0.98	0.04739
2:128592270:T:C	50	100	0.99	0.1414
2:128592619:C:T	50	100	0.99	0.03413
2:128592681:C:T	50	100	1	0.02959
2:128592798:C:G	50	100	0.99	0.03577
2:128593098:A:G	50	100	0.98	0.04739
2:128593099:C:T	50	100	1	0.03504
2:128593106:C:T	50	100	1	0.03504
2:128593138:C:T	50	100	0.98	0.04757
2:128593159:G:A	50	100	0.98	0.04757
2:128593519:T:C	50	100	1	0.02941
2:128593552:C:T	50	100	0.99	0.04775
2:128593637:G:C	50	100	1	0.01598
2:128593712:A:G	50	100	1	0.03431
2:128593924:C:T	50	100	0.99	0.04757
2:128593946:A:T	50	100	0.99	0.1122
2:128594166:C:T	50	100	1	0.02814
2:128594175:A:C	50	100	0.99	0.1124
2:128594461:A:G	50	100	0.99	0.08406
2:128594774:A:G	50	100	1	0.1097
2:128594783:T:C	50	100	1	0.1416
2:128595057:G:A	50	100	1	0.1097
2:128595175:C:T	50	100	0.94	0.01598
2:128595203:G:A	50	100	1	0.1378
2:128595388:A:T	50	100	1	0.03577
2:128595460:C:T	50	100	1	0.114
2:128595473:C:T	50	98	0.72	0.01198
2:128595559:G:T	50	100	1	0.06463
2:128595728:G:C	50	100	1	0.1013
2:128595800:G:A	50	100	1	0.138
2:128595803:G:A	50	100	1	0.02814
2:128595874:C:G	50	100	1	0.02814
2:128596017:T:C	50	100	1	0.02814
2:128596116:A:G	50	100	1	0.1374
2:128596372:C:G	50	100	1	0.07298
2:128596395:C:T	50	100	1	0.01616
2:128596483:G:T	50	100	1	0.07298
2:128596591:C:A	50	100	1	0.05428
2:128596627:G:T	50	100	1	0.07298
2:128596679:A:G	49	100	0.85	0.03068
2:128596810:A:T	50	100	0.94	0.03413
2:128596912:T:C	50	100	1	0.07044
2:128597083:G:A	50	100	1	0.07044
2:128597302:C:T	50	100	0.89	0.01543
2:128597372:A:G	50	100	1	0.07044
2:128597515:G:T	50	100	1	0.05755
2:128597529:G:A	50	98	0.91	0.03086
2:128597686:G:A	50	100	1	0.2518
2:128597709:G:C	50	100	1	0.2518
2:128597783:A:C	50	100	0.98	0.03522
2:128597792:T:C	50	100	1	0.07044
2:128597821:A:C	50	100	1	0.07044
2:128597892:C:T	50	100	1	0.07044
2:128598288:C:T	50	100	1	0.02814
2:128598362:C:A	49	100	1	0.08406
2:128598387:A:G	50	100	1	0.02705
2:128598399:A:G	49	98	0.98	0.08188
2:128598634:C:T	49	100	0.96	0.03413
2:128598723:A:G	46	97.8	0.95	0.07607
2:128598916:G:T	46	100	1	0.07044
2:128599055:G:A	50	100	1	0.07044
2:128599337:C:A	50	100	1	0.07044
2:128599338:A:G	50	100	0.96	0.01452
2:128599621:T:C	50	100	1	0.07044
2:128599692:T:G	50	100	1	0.1561
2:128599748:G:A	50	100	0.89	0.01888
2:128599786:C:G	50	100	1	0.07044
2:128599830:C:T	50	100	0.98	0.03522
2:128599918:C:T	50	100	0.98	0.02288
2:128599979:G:A	50	100	1	0.07044
2:128599986:C:T	50	100	0.81	0.03086
2:128600222:C:T	50	100	0.97	0.0158
2:128600518:A:G	50	100	1	0.07081
2:128600544:C:T	50	100	1	0.07062
2:128600556:A:T	50	100	1	0.07062
2:128600583:C:G	49	100	1	0.1565
2:128600731:C:G	50	100	1	0.1563
2:128600751:G:A	50	100	0.96	0.04375
2:128600752:A:G	50	100	1	0.07062
2:128600766:G:A	50	100	0.97	0.02288
2:128600777:G:A	50	100	1	0.07062
2:128600877:A:C	50	100	1	0.07062
2:128600925:C:G	50	100	1	0.07062
2:128600954:C:T	50	100	0.99	0.06899
2:128600986:C:T	50	100	1	0.02832
2:128601052:C:T	50	100	1	0.07062
2:128601101:G:T	50	100	1	0.02832
2:128601116:C:T	50	100	1	0.07062
2:128601335:C:T	50	100	1	0.05664
2:128601355:G:A	50	100	1	0.07062
2:128601398:C:A	50	100	1	0.1601
2:128601456:A:G	50	100	0.96	0.02288
2:128601469:C:A	50	100	1	0.0285
2:128601620:G:A	50	100	1	0.07026
2:128601646:C:T	50	100	0.99	0.01325
2:128601658:T:C	50	100	0.96	0.07026
2:128601686:A:G	50	100	1	0.03922
2:128601730:G:A	50	100	1	0.07026
2:128601823:C:A	50	100	1	0.07026
2:128601830:A:G	50	100	1	0.07026
2:128601896:A:G	50	100	1	0.07026
2:128601913:G:A	50	100	1	0.07044
2:128601939:T:G	50	100	1	0.07044
2:128601960:A:G	50	100	1	0.07026
2:128602048:G:T	50	100	1	0.07026
2:128602072:T:A	50	100	1	0.1561
2:128602113:G:A	50	100	0.99	0.0394
2:128602127:G:A	50	100	1	0.08551
2:128602228:T:C	50	100	1	0.07026
2:128602259:G:A	50	100	1	0.07026
2:128602365:A:C	50	100	1	0.07026
2:128602401:T:A	50	100	1	0.07026
2:128602488:G:C	50	100	1	0.07026
2:128602508:G:A	50	100	0.99	0.02306
2:128602512:C:T	50	100	1	0.07026
2:128602514:C:T	50	100	1	0.07026
2:128602515:A:G	50	100	1	0.07026
2:128602735:G:T	50	100	1	0.07026
2:128602780:G:A	50	100	1	0.04539
2:128602792:C:G	50	100	1	0.07026
2:128602830:G:C	50	100	1	0.1561
2:128602831:G:A	50	100	1	0.07026
2:128603043:T:C	50	100	1	0.07026
2:128603057:C:G	50	100	1	0.07026
2:128603060:C:T	50	100	1	0.07026
2:128603077:T:C	50	100	1	0.07026
2:128603120:T:C	50	100	1	0.1603
2:128603209:A:G	50	100	1	0.07026
2:128603452:G:C	50	100	1	0.07026
2:128603495:G:A	50	100	1	0.07026
2:128603606:C:T	50	100	1	0.02306
2:128603607:G:A	50	100	0.96	0.01235
2:128603657:T:C	50	100	1	0.07026
2:128603893:C:T	50	100	0.97	0.04303
2:128603894:G:A	50	100	0.98	0.05701
2:128603904:C:T	50	100	1	0.07026
2:128603907:C:T	50	100	0.98	0.05773
2:128604082:A:G	50	100	0.99	0.2522
2:128604301:G:A	50	100	1	0.07044
2:128604334:T:C	50	100	1	0.07044
2:128604427:G:C	50	100	0.97	0.01452
2:128604485:C:A	50	100	1	0.04739
2:128604491:T:G	50	100	0.99	0.03558
2:128604622:C:T	50	100	0.98	0.08097
2:128604653:C:T	49	100	0.98	0.04321
2:128604677:T:G	50	100	0.98	0.03903
2:128604731:G:A	50	100	0.99	0.02869
2:128604742:T:G	50	100	0.98	0.04321
2:128604744:T:G	50	100	1	0.04739
2:128604745:G:A	50	100	0.97	0.0187
2:128604752:G:T	50	100	1	0.04739
2:128604805:T:C	50	100	0.99	0.1282
2:128604883:A:C	50	100	1	0.04757
2:128604929:A:G	50	100	1	0.04757
2:128605132:T:C	50	100	1	0.04757
2:128605353:C:T	50	100	1	0.04739
2:128605402:C:T	50	100	1	0.04739
2:128605580:C:T	50	100	0.99	0.08061
2:128605747:A:C	50	100	1	0.04757
2:128605815:G:T	50	100	1	0.04739
2:128606205:A:G	50	100	0.98	0.1779
2:128606208:C:G	50	100	1	0.04793
2:128606406:C:T	48	95.8	0.64	0.01598
2:128606409:T:C	45	93.3	0.77	0.09459
2:128606499:C:A	45	95.6	0.64	0.04158
2:128606500:C:A	44	95.5	0.68	0.03958
2:128606725:C:T	50	100	0.99	0.2055
2:128606772:G:T	50	100	0.91	0.02887
2:128606825:T:C	50	100	0.99	0.03014
2:128607005:C:T	50	100	0.97	0.0285
2:128607180:C:T	50	100	0.96	0.02269
2:128607449:A:G	50	100	0.99	0.01289
2:128607489:T:G	50	100	1	0.04648
2:128607801:A:T	50	100	1	0.04176
2:128608078:C:T	49	100	0.99	0.0866
2:128608083:C:T	50	100	0.96	0.03431
2:128608323:T:C	50	100	1	0.1215
2:128608656:C:T	50	100	0.99	0.09132
2:128608766:G:A	50	100	1	0.0866
2:128609011:G:A	50	98	0.96	0.01598
2:128609358:T:C	50	98	0.86	0.01307
2:128609391:G:C	50	100	0.97	0.04103
2:128609452:C:T	50	100	1	0.06173
2:128609479:G:T	50	100	1	0.06173
2:128609636:A:G	50	100	1	0.0846
2:128609689:G:C	50	100	0.99	0.1031
2:128610633:G:A	50	100	0.99	0.0394
2:128610872:G:A	50	100	0.99	0.01216
2:128610984:G:C	50	100	0.99	0.03922
2:128611665:T:C	50	100	0.98	0.06572
2:128612079:C:T	50	100	1	0.01198
2:128612284:A:G	50	100	1	0.01198
2:128612490:C:T	50	100	1	0.04031
2:128612545:C:T	50	100	1	0.02324
2:128612672:T:C	50	100	1	0.211
2:128612985:G:T	50	100	1	0.05283
2:128613365:G:A	50	100	0.99	0.1805
2:128613594:T:C	50	100	0.94	0.01017
2:128613738:G:T	50	100	0.99	0.1196
2:128614124:C:A	50	100	0.96	0.08515
2:128614307:C:G	50	100	0.99	0.1472
2:128614476:G:A	50	100	0.99	0.08733
2:128614654:T:C	50	100	0.95	0.02578
2:128614681:T:C	50	100	0.99	0.1474
2:128614982:G:A	50	100	1	0.01271
2:128614996:G:A	50	100	1	0.1474
2:128615035:C:T	50	100	1	0.1868
2:128615134:C:T	50	100	0.99	0.04811
2:128615284:A:G	50	100	0.99	0.1474
2:128615294:G:C	50	100	0.94	0.01543
2:128615297:T:G	50	100	0.99	0.1474
2:128615527:A:G	50	100	0.87	0.05901
2:128615700:G:A	50	100	1	0.02324
2:128615790:G:A	50	100	0.99	0.1776
2:128615808:G:A	50	100	0.97	0.03758
2:128615901:G:A	50	100	0.99	0.1863
2:128615961:C:A	50	100	0.99	0.05247
2:128616151:A:G	50	100	0.99	0.1848
2:128616187:C:T	50	100	0.97	0.03431
2:128616188:T:G	50	100	0.98	0.09913
2:128616425:G:T	50	100	0.99	0.1848
2:128616436:T:A	50	100	0.99	0.08551
2:128616478:T:A	50	100	0.99	0.1848
2:128616737:C:T	50	100	0.98	0.09041
2:128616784:G:A	50	100	0.98	0.04158
2:128616944:A:G	50	100	0.97	0.03395
2:128617061:C:A	50	100	0.99	0.1846
2:128617086:G:A	49	98	0.87	0.1378
2:128617172:C:G	50	100	0.98	0.09023
2:128617536:G:C	50	100	0.99	0.1846
2:128617564:G:A	50	100	0.99	0.1845
2:128617635:G:A	50	100	0.99	0.1865
2:128617784:A:C	50	100	0.99	0.1854
2:128618038:T:C	50	100	0.97	0.04702
2:128618504:T:C	50	100	0.99	0.1879
2:128618536:C:T	50	100	1	0.03831
2:128618794:C:T	50	100	0.91	0.01924
2:128618881:T:C	50	100	1	0.1828
2:128618896:T:C	50	100	1	0.1861
2:128619013:C:A	50	100	0.81	0.01779
2:128619203:C:T	50	100	0.98	0.09822
2:128619693:G:A	50	100	1	0.0138
2:128619711:T:C	50	100	0.9	0.02705
2:128619893:C:T	50	100	0.64	0.01906
2:128620050:T:C	50	100	0.68	0.01924
2:128620086:A:G	50	100	0.99	0.1472
2:128620164:A:C	50	100	0.97	0.08188
2:128620504:C:T	50	100	1	0.01198
2:128620960:G:C	50	100	0.99	0.04902
2:128620969:A:C	50	100	0.99	0.1797
2:128620979:A:G	50	96	0.88	0.1587
2:128621350:G:A	50	100	0.99	0.1801
2:128621941:A:C	50	100	0.99	0.1797
2:128621964:C:T	49	100	1	0.0138
2:128622871:T:A	50	100	1	0.01344
2:128623005:A:T	50	94	0.87	0.3898
2:128623287:C:T	49	100	1	0.01344
2:128623289:T:C	50	100	1	0.01344
2:128623422:C:T	50	100	1	0.01344
2:128623513:G:C	50	100	0.99	0.1171
2:128623558:C:T	50	100	1	0.01344
2:128623618:A:G	50	100	0.99	0.1792
2:128623995:C:T	50	100	0.94	0.01398
2:128624115:G:C	50	98	0.7	0.02342
2:128624134:C:A	50	100	1	0.01071
2:128624188:T:C	50	100	0.82	0.04285
2:128624326:C:T	50	100	0.94	0.01126
2:128624539:C:T	50	100	0.99	0.01271
2:128624637:C:T	50	100	1	0.01362
2:128624807:T:A	50	100	1	0.01797
2:128624927:T:C	50	100	0.96	0.04575
2:128624952:G:A	50	100	0.92	0.04212
2:128624982:G:A	50	100	0.94	0.01144
2:128625590:C:T	50	100	0.98	0.1064
2:128626019:T:G	50	100	0.99	0.1093
2:128626040:A:G	50	98	1	0.01344
2:128626120:C:T	50	100	1	0.01489
2:128626250:G:T	50	100	1	0.01489
2:128626254:C:T	50	100	1	0.01489
2:128626457:C:T	50	100	0.98	0.06572
2:128626828:A:T	50	98	0.88	0.02142
2:128626878:C:T	50	100	0.98	0.0659
2:128626986:G:A	50	98	0.9	0.01126
2:128627139:G:A	50	100	0.97	0.05701
2:128627178:T:A	50	98	0.8	0.02869
2:128627250:G:A	50	100	0.96	0.0394
2:128627769:C:T	50	100	1	0.01216
2:128627826:T:C	50	98	1	0.04031
2:128627933:G:T	50	100	0.98	0.02324
2:128628265:C:T	50	100	1	0.189
2:128628268:A:C	50	100	0.99	0.02306
2:128628338:C:G	50	100	1	0.01216
2:128628464:G:A	50	100	1	0.05392
2:128628748:T:C	50	100	1	0.03613
2:128628842:T:C	50	100	1	0.1645
2:128628892:A:G	50	100	0.99	0.2119
2:128629062:G:A	50	100	1	0.1641
2:128629204:C:G	50	100	0.99	0.03159
2:128629292:C:T	50	100	1	0.03613
2:128629296:A:G	50	100	0.99	0.1521
2:128629387:G:A	50	100	0.99	0.05846
2:128629451:C:G	50	100	1	0.05574
2:128629706:C:T	50	100	1	0.1158
2:128630006:C:G	50	100	1	0.1883
2:128630125:A:G	50	100	0.98	0.02324
2:128630458:G:A	50	100	1	0.01216
2:128630462:C:T	50	94	0.91	0.3871
2:128630634:G:A	50	100	0.98	0.1247
2:128631047:G:A	50	100	0.96	0.0256
2:128631313:C:T	50	98	0.9	0.0285
2:128631704:T:C	50	100	0.98	0.2878
2:128631923:T:C	50	98	0.7	0.01924
2:128631967:C:T	50	100	0.98	0.04248
2:128632030:G:A	50	100	1	0.01634
2:128632141:C:A	50	100	1	0.01725
2:128632154:G:C	50	100	1	0.01743
2:128632160:C:G	50	100	0.99	0.01235
2:128632378:C:T	50	100	0.96	0.0256
2:128632440:C:A	50	100	1	0.01216
2:128632564:C:T	50	100	1	0.01489
2:128632690:C:T	50	100	1	0.01216
2:128632733:G:A	50	100	1	0.01216
2:128633365:G:A	50	100	0.99	0.1443
2:128633668:A:G	50	100	0.95	0.01979
2:128633684:T:C	50	100	1	0.01761
2:128633738:A:G	50	100	1	0.09459
2:128633745:C:A	50	100	0.77	0.01725
2:128633861:T:C	50	100	0.99	0.09822
2:128634157:T:C	50	100	0.99	0.1086
2:128634235:T:A	50	100	0.99	0.1086
2:128634278:C:T	50	100	1	0.1908
2:128634354:G:A	50	100	1	0.1786
2:128634418:T:C	50	100	1	0.1786
2:128634430:G:A	50	100	1	0.01434
2:128634671:T:C	50	96	0.88	0.1661
2:128634737:G:T	50	100	1	0.01507
2:128635039:C:A	50	100	1	0.1788
2:128635212:G:C	50	100	1	0.1794
2:128635705:C:T	50	100	1	0.1788
2:128635971:C:T	50	100	0.99	0.1954
2:128636168:A:G	50	100	0.94	0.01525
2:128636204:A:G	50	100	1	0.1955
2:128636261:G:A	50	98	0.98	0.197
2:128636295:G:A	50	100	1	0.1955
2:128636576:A:C	50	100	0.94	0.01216
2:128636578:G:C	50	100	1	0.1943
2:128636584:G:T	50	100	1	0.1943
2:128636799:C:T	50	100	0.9	0.01543
2:128637168:G:T	50	94	0.89	0.2264
2:128637469:A:T	50	100	1	0.1645
2:128637541:A:C	50	100	1	0.1966
2:128637658:C:G	50	100	1	0.1966
2:128637759:A:G	50	100	1	0.1966
2:128637764:T:C	50	100	0.99	0.1267
2:128637818:A:C	50	100	1	0.01743
2:128637864:T:C	50	100	1	0.02015
2:128637912:T:A	50	100	0.99	0.1135
2:128638185:G:T	50	100	1	0.02923
2:128638524:C:T	50	100	1	0.01525
2:128638595:T:C	50	100	1	0.1964
2:128638711:C:T	50	100	1	0.1964
2:128638799:A:T	50	100	1	0.1964
2:128638883:A:G	50	100	1	0.1964
2:128639120:T:C	50	100	1	0.2099
2:128639126:C:T	50	100	0.99	0.01235
2:128639455:C:T	50	100	1	0.01216
2:128639912:C:T	50	100	0.98	0.0512
2:128640140:G:A	50	100	1	0.01507
2:128640736:C:G	50	100	0.99	0.2088
2:128640828:G:C	50	100	1	0.01253
2:128640968:T:C	50	100	0.99	0.2088
2:128641232:C:T	50	100	1	0.01216
2:128641571:A:G	50	100	0.98	0.0345
2:128641756:G:A	50	100	0.99	0.1089
2:128641836:C:T	50	100	1	0.03704
2:128641842:C:T	50	100	0.99	0.01235
2:128642188:G:C	49	100	1	0.01543
2:128642318:T:G	50	100	0.99	0.06463
2:128642519:A:G	50	100	0.96	0.04811
2:128642538:G:A	50	100	0.99	0.06463
2:128642861:T:G	50	100	0.9	0.01325
2:128643078:A:G	50	100	0.98	0.05156
2:128643622:A:G	50	94	0.89	0.2676
2:128643809:T:A	50	100	0.99	0.2092
2:128643835:C:T	50	100	0.96	0.0276
2:128643907:C:T	50	100	0.97	0.04121
2:128644154:A:G	50	100	0.92	0.04829
2:128644549:A:G	50	100	0.95	0.1307
2:128644665:C:T	50	100	0.9	0.01289
2:128644704:C:G	50	100	0.96	0.0541
2:128644835:C:T	50	100	0.98	0.03722
2:128645363:T:A	50	100	0.96	0.05991
2:128645406:G:A	50	100	0.88	0.01198
2:128645749:G:A	50	98	0.83	0.02342
2:128645827:G:A	50	100	0.97	0.02106
2:128646062:T:C	50	100	0.98	0.03994
2:128646086:A:C	50	100	0.96	0.1017
2:128646295:C:T	50	100	1	0.112
2:128646542:C:A	50	100	0.99	0.01253
2:128646551:G:A	50	100	0.97	0.0443
2:128646591:G:A	50	100	1	0.1256
2:128646851:A:G	50	100	0.99	0.01253
2:128647418:T:G	50	100	0.97	0.1211
2:128647548:A:C	50	98	0.95	0.1362
2:128647560:G:A	50	100	0.89	0.01307
2:128647747:T:C	50	100	0.97	0.1462
2:128648044:G:A	50	100	0.99	0.1002
2:128648108:A:G	50	98	0.97	0.158
2:128648318:G:A	50	100	1	0.02687
2:128648452:T:A	50	98	1	0.02142
2:128648659:A:G	50	100	0.99	0.2687
2:128649101:T:A	50	100	1	0.01979
2:128649315:G:C	50	100	1	0.2182
2:128649377:C:T	50	100	1	0.04866
2:128649436:A:T	50	100	1	0.04158
2:128649703:C:A	50	100	0.95	0.02959
2:128649784:G:T	50	100	1	0.09822
2:128650084:T:C	50	100	0.99	0.1605
2:128650357:G:A	50	100	1	0.01943
2:128650487:G:A	50	100	1	0.04212
2:128650867:T:C	50	100	0.99	0.0443
2:128650963:G:A	50	98	1	0.03794
2:128651257:G:A	50	100	1	0.09768
2:128651265:G:A	50	100	0.98	0.06663
2:128651411:G:A	50	100	0.99	0.06191
2:128651768:C:T	50	100	0.99	0.0443
2:128651902:G:T	47	97.9	0.99	0.1609
2:128651940:G:C	50	100	0.99	0.02869
2:128652037:G:T	50	100	0.99	0.0443
2:128652087:T:C	50	100	1	0.03867
2:128652143:A:G	50	100	0.99	0.02669
2:128652632:G:A	50	100	1	0.02669
2:128652750:C:T	50	100	1	0.04212
2:128653950:G:A	50	100	0.89	0.01071
2:128654006:A:G	50	100	0.99	0.1609
2:128654092:G:A	50	98	1	0.0915
2:128654206:A:C	50	100	1	0.2367
2:128654566:T:C	50	100	1	0.2576
2:128654737:T:G	50	100	1	0.01561
2:128654901:A:G	50	100	1	0.0423
2:128655408:T:A	50	100	1	0.0423
2:128655613:T:C	50	100	0.74	0.01852
2:128655643:T:G	50	100	1	0.1532
2:128655816:C:T	50	100	1	0.06336
2:128656301:A:G	50	100	1	0.1532
2:128656334:C:T	50	100	1	0.02052
2:128656370:C:A	50	100	1	0.0423
2:128656699:G:T	50	100	1	0.03813
2:128656869:A:G	50	100	1	0.2366
2:128656939:G:A	50	100	0.95	0.04321
2:128657082:C:T	50	100	1	0.0285
2:128657529:T:C	50	100	1	0.03032
2:128657815:A:T	50	100	1	0.02106
2:128657901:C:T	50	100	1	0.2574
2:128658344:G:A	50	100	1	0.02124
2:128658745:A:C	50	100	1	0.2574
2:128658809:G:A	50	100	1	0.02106
2:128658956:T:A	50	100	1	0.03032
2:128659183:T:C	50	100	0.8	0.01525
2:128659203:G:A	50	100	1	0.2574
2:128659337:A:G	50	100	0.81	0.01525
2:128659386:A:T	50	100	0.8	0.01525
2:128659738:G:A	50	100	1	0.01616
2:128660089:C:T	49	100	1	0.02887
2:128660211:A:T	50	100	1	0.02015
2:128660379:C:T	50	100	0.9	0.01071
2:128661013:C:T	50	100	0.99	0.04484
2:128661065:C:T	50	98	0.95	0.02977
2:128661184:T:A	50	100	1	0.02106
2:128661439:C:T	50	100	1	0.06954
2:128661557:G:A	50	100	0.81	0.01525
2:128661609:G:A	50	100	1	0.2574
2:128661718:A:C	50	100	1	0.161
2:128661767:A:G	50	100	1	0.02778
2:128661842:G:T	50	100	1	0.03776
2:128661997:T:C	50	100	1	0.07534
2:128662225:G:C	50	100	1	0.0158
2:128662348:G:A	50	100	1	0.02052
2:128662365:G:A	50	100	1	0.0423
2:128662427:C:A	50	100	0.98	0.03032
2:128662570:C:T	50	100	0.99	0.1592
2:128662620:C:T	50	100	1	0.09114
2:128662763:G:C	50	100	1	0.04267
2:128662801:C:G	50	100	1	0.03032
2:128663030:G:A	50	100	1	0.2574
2:128663148:G:A	50	96	0.9	0.01416
2:128663165:A:C	50	100	0.99	0.1594
2:128663319:G:A	50	100	1	0.03032
2:128663429:T:G	50	100	1	0.0423
2:128663631:T:G	50	100	1	0.2576
2:128663712:G:A	50	100	0.97	0.0374
2:128663802:C:T	50	100	1	0.1594
2:128664018:C:T	50	100	1	0.09114
2:128664042:G:A	50	100	1	0.02106
2:128664277:G:A	50	98	1	0.07934
2:128664727:C:A	50	100	0.99	0.08025
2:128664830:T:C	50	100	0.98	0.08043
2:128664949:C:T	50	100	0.99	0.08043
2:128665002:C:G	50	100	0.99	0.02106
2:128665444:T:C	50	100	0.98	0.2179
2:128665538:C:T	50	100	0.98	0.2179
2:128665707:T:C	50	100	0.98	0.01906
2:128665810:T:C	50	100	0.97	0.2582
2:128666041:T:A	50	100	0.93	0.07625
2:128666598:G:A	50	100	0.92	0.07716
2:128666708:T:C	50	98	0.88	0.05156
2:128666901:T:C	50	100	0.99	0.02977
2:128666914:C:T	50	100	0.99	0.02977
2:128666915:T:G	50	100	0.99	0.02977
2:128666995:C:T	50	100	0.99	0.02977
2:128667007:A:C	50	100	0.99	0.02977
2:128667293:G:A	50	100	0.98	0.03068
2:128667395:A:G	50	100	0.95	0.01471
2:128667573:G:A	50	100	0.98	0.0325
2:128667627:T:G	50	100	0.98	0.03123
2:128667841:C:T	50	96	0.97	0.2246
2:128667880:A:G	50	100	0.99	0.03123
2:128667918:G:A	50	100	0.95	0.01434
2:128667969:C:T	50	100	0.97	0.2462
2:128668050:A:G	50	100	0.94	0.02088
2:128668139:G:A	49	95.9	0.97	0.2467
2:128668141:G:A	50	90	0.95	0.4788
2:128668165:G:T	50	80	0.98	0.224
2:128668188:C:T	48	85.4	0.99	0.2244
2:128668421:C:T	50	96	0.99	0.2162
2:128668446:A:T	50	96	0.99	0.2164
2:128668885:A:G	50	98	1	0.2153
2:128668898:C:T	50	100	0.91	0.02814
2:128669124:G:A	50	96	1	0.2157
2:128669166:C:T	50	96	0.93	0.3511
2:128669352:G:A	50	96	0.99	0.2144
2:128669364:A:G	50	96	0.99	0.2157
2:128669461:T:C	50	96	1	0.2168
2:128669494:G:A	50	96	1	0.2157
2:128669507:C:T	50	100	0.99	0.01434
2:128669518:G:A	50	100	0.99	0.01434
2:128669608:G:A	49	100	0.99	0.04757
2:128669611:C:T	49	85.7	0.98	0.472
2:128669612:T:G	48	91.7	0.98	0.2155
2:128669751:C:A	50	96	0.98	0.4722
2:128669768:G:A	50	100	0.97	0.08043
2:128669821:G:A	50	98	1	0.2157
2:128670037:G:A	50	100	0.99	0.04757
2:128670097:G:C	50	100	0.95	0.0207
2:128670185:C:A	50	100	0.94	0.01489
2:128670227:T:C	50	100	1	0.01271
2:128670255:G:C	50	96	0.98	0.4717
2:128670374:G:C	50	100	0.95	0.0207
2:128670423:C:T	50	98	0.99	0.2162
2:128670424:A:G	50	98	0.99	0.2164
2:128670439:T:C	50	100	0.88	0.03268
2:128670448:A:G	50	98	1	0.216
2:128670452:A:C	50	98	1	0.216
2:128670496:G:A	50	98	1	0.216
2:128670499:A:G	50	98	1	0.216
2:128670525:C:T	50	98	1	0.216
2:128670547:G:A	50	100	0.9	0.0285
2:128670682:G:A	50	98	0.98	0.4713
2:128670761:T:C	50	100	0.99	0.01434
2:128671199:C:T	50	100	0.94	0.01797
2:128671242:A:G	50	100	0.99	0.03922
2:128671551:C:T	50	98	1	0.2153
2:128671961:G:A	50	100	0.94	0.1146
2:128671979:T:C	50	100	0.84	0.02269
2:128671980:G:A	50	98	0.94	0.3508
2:128671998:C:G	50	100	0.99	0.2565
2:128672077:C:T	50	100	0.81	0.0581
2:128672167:G:C	50	100	0.99	0.01434
2:128672172:G:T	50	98	0.98	0.4724
2:128672191:A:G	50	98	1	0.2148
2:128672219:G:A	50	100	0.95	0.01489
2:128672290:C:T	50	100	0.99	0.0394
2:128672291:G:A	50	100	0.94	0.02306
2:128672302:G:A	50	100	0.95	0.01816
2:128672306:G:A	50	100	0.99	0.01688
2:128672424:G:A	49	100	0.99	0.2565
2:128672472:G:A	49	95.9	0.72	0.01289
2:128672621:G:T	50	100	0.99	0.03413
2:128672641:G:A	50	100	0.99	0.2397
2:128672692:C:G	50	100	1	0.2124
2:128672758:C:T	50	100	0.98	0.4724
2:128672765:T:C	50	100	0.9	0.02306
2:128672985:G:A	50	100	0.98	0.4726
2:128673694:A:T	50	98	0.99	0.4791
2:128674006:C:T	50	100	1	0.213
2:128674033:A:G	50	100	0.92	0.01307
2:128674135:C:G	48	100	0.99	0.216
2:128675079:T:G	50	100	1	0.01888
2:128675084:T:C	50	100	1	0.2146
2:128675234:A:T	50	100	0.99	0.01434
2:128675286:T:C	50	100	0.98	0.4726
2:128675599:A:G	49	100	1	0.2142
2:128676312:G:C	50	100	0.95	0.0207
2:128676359:C:A	50	100	0.99	0.01434
2:128676610:A:G	50	100	0.99	0.04775
2:128676638:T:A	50	100	0.93	0.02306
2:128677003:C:T	50	100	0.98	0.2569
2:128677006:T:A	50	100	0.98	0.4415
2:128677103:G:T	50	100	0.97	0.1483
2:128677143:C:T	50	100	0.97	0.02306
2:128677251:C:A	50	98	0.76	0.06046
2:128677265:A:C	48	93.8	0.83	0.03359
2:128677961:T:C	50	100	1	0.2144
2:128678363:T:C	50	100	1	0.2144
2:128678490:G:T	50	100	0.99	0.04757
2:128678628:C:T	50	100	1	0.2146
2:128679367:T:G	50	100	1	0.2146
2:128679601:G:A	50	100	0.99	0.2148
2:128679931:G:A	50	100	0.98	0.2177
2:128680056:C:T	50	100	0.99	0.05102
2:128680332:C:T	50	100	0.96	0.08842
2:128680631:C:T	50	100	0.98	0.4628
2:128680753:C:T	50	100	0.99	0.01434
2:128680785:G:C	50	100	0.97	0.1627
2:128680930:C:G	50	100	0.99	0.213
2:128680956:G:A	50	100	0.94	0.0394
2:128680985:T:G	50	100	0.99	0.01434
2:128681002:C:T	50	100	0.92	0.01561
2:128681009:T:C	50	100	0.99	0.1944
2:128681263:A:G	50	100	0.99	0.05102
2:128681464:C:T	50	100	0.98	0.2284
2:128681587:G:A	50	100	0.99	0.05084
2:128681591:C:T	50	96	0.78	0.0158
2:128681647:C:T	50	100	0.99	0.0394
2:128681733:C:T	50	100	0.98	0.2253
2:128681942:G:T	50	100	0.97	0.01107
2:128682500:G:C	50	100	0.97	0.02233
2:128682530:C:T	50	98	0.73	0.05919
2:128682655:T:C	50	100	0.99	0.1943
2:128682809:C:A	50	100	1	0.0187
2:128683170:G:T	50	100	0.99	0.01434
2:128683767:T:C	50	100	0.98	0.2351
2:128683843:G:C	50	100	0.96	0.02052
2:128683910:G:A	50	100	0.87	0.03159
2:128684057:T:A	39	82.1	0.73	0.09477
2:128684062:T:A	42	100	0.68	0.02778
2:128684325:G:A	50	100	0.97	0.05102
2:128684409:A:G	50	100	0.99	0.01434
2:128684458:T:C	50	100	0.99	0.1968
2:128684753:A:G	50	100	0.98	0.2286
2:128684790:C:T	50	100	0.98	0.01325
2:128684978:G:A	50	100	0.99	0.1943
2:128684995:G:C	50	100	0.96	0.1474
2:128685034:C:T	50	100	0.99	0.0207
2:128685897:A:G	50	98	0.97	0.1952
2:128685909:G:C	50	96	0.92	0.4121
2:128685970:G:C	50	92	0.93	0.2436
2:128686097:C:T	50	100	0.87	0.06155
2:128686449:C:A	50	94	0.92	0.4878
2:128686609:A:C	50	96	0.82	0.01761
2:128686740:C:A	50	100	0.88	0.03686
2:128686762:T:G	50	100	0.93	0.04303
2:128686912:A:G	50	100	0.84	0.06954
2:128687033:G:A	50	100	0.86	0.01398
2:128687760:C:T	50	100	0.94	0.1525
2:128687927:G:A	50	100	0.91	0.03613
2:128688124:C:T	50	96	0.99	0.01235
2:128688397:T:G	50	100	0.96	0.1629
2:128688493:T:C	50	100	0.91	0.01089
2:128688607:T:C	50	100	0.88	0.01489
2:128688880:A:G	50	100	0.98	0.3566
2:128689846:G:A	50	100	0.95	0.06554
2:128690240:C:A	50	100	1	0.01344
2:128690339:C:G	50	100	1	0.06754
2:128690555:G:A	50	98	0.99	0.1271
2:128690616:C:T	50	100	0.92	0.06863
2:128690706:G:T	50	100	1	0.1458
2:128690848:C:A	50	100	1	0.4697
2:128691052:C:T	50	100	1	0.0345
2:128691172:C:G	50	100	1	0.4944
2:128691734:G:C	50	100	0.99	0.3235
2:128692663:G:T	50	100	0.83	0.01598
2:128692896:G:A	50	98	0.99	0.1939
2:128692921:C:A	50	98	1	0.1271
2:128693476:C:T	50	100	0.99	0.03286
2:128693498:T:C	50	94	0.72	0.108
2:128693625:A:G	50	100	0.97	0.06282
2:128693872:G:A	50	100	1	0.1273
2:128693964:C:T	50	100	0.99	0.4867
2:128694005:A:G	50	100	1	0.342
2:128694008:C:T	50	100	1	0.4875
2:128694012:C:T	50	100	1	0.01725
2:128694016:C:T	50	100	1	0.4873
2:128694093:T:A	50	100	1	0.1273
2:128694183:A:G	50	100	0.99	0.1937
2:128694258:C:T	50	92	1	0.342
2:128694410:C:T	50	100	0.99	0.01725
2:128694775:G:A	50	100	1	0.01652
2:128694844:G:A	50	100	0.92	0.0138
2:128694948:G:A	50	100	1	0.3417
2:128695072:T:A	50	100	1	0.4869
2:128695356:T:C	50	100	0.93	0.01943
2:128695459:T:C	50	100	0.99	0.2754
2:128695578:A:G	50	100	1	0.4871
2:128695750:C:T	50	100	1	0.1443
2:128695889:G:A	50	100	0.99	0.01852
2:128696178:C:T	50	100	0.87	0.01471
2:128696293:T:C	50	100	0.99	0.1937
2:128696482:G:T	50	100	1	0.4871
2:128696581:C:T	50	100	0.91	0.02124
2:128697120:T:A	50	100	0.99	0.1941
2:128697405:T:C	50	100	1	0.05919
2:128697562:C:A	50	100	1	0.4873
2:128697584:G:A	50	100	1	0.4873
2:128697595:T:C	50	100	1	0.4873
2:128697889:A:G	50	100	1	0.4873
2:128698195:G:A	50	98	1	0.4942
2:128698226:A:G	50	98	0.93	0.3767
2:128698239:C:T	50	100	0.99	0.0167
2:128698445:T:A	50	100	1	0.4866
2:128698451:G:A	50	100	1	0.4866
2:128698585:G:A	50	100	1	0.4942
2:128699498:A:C	50	100	1	0.4869
2:128699606:A:G	50	100	1	0.4869
2:128699696:G:A	50	100	1	0.4267
2:128699749:C:T	50	98	0.73	0.01144
2:128699845:C:G	50	100	0.96	0.4052
2:128699891:C:T	49	100	1	0.05919
2:128700224:A:G	50	100	0.96	0.4049
2:128700331:C:G	50	98	1	0.494
2:128700478:G:A	50	100	1	0.03322
2:128700623:A:G	50	100	1	0.4267
2:128700636:G:A	50	100	1	0.06772
2:128701513:A:G	50	100	0.97	0.01634
2:128702936:G:A	50	100	0.97	0.01598
2:128703520:C:A	50	100	0.99	0.4946
2:128703522:G:A	50	100	0.99	0.4343
2:128703566:A:G	50	100	1	0.05991
2:128704032:C:T	50	100	0.99	0.4946
2:128704347:G:C	50	100	1	0.01816
2:128704435:T:G	50	100	0.95	0.405
2:128704631:C:T	50	100	1	0.01471
2:128704733:C:G	48	93.8	0.99	0.494
2:128704774:G:A	44	97.7	0.97	0.04012
2:128704853:T:C	47	100	0.97	0.03994
2:128704943:A:G	50	100	0.97	0.0158
2:128704963:C:T	50	100	0.97	0.03976
2:128705317:G:A	50	100	1	0.05991
2:128705343:C:T	50	100	1	0.01652
2:128705387:T:C	50	100	1	0.01707
2:128705394:T:C	50	100	1	0.05991
2:128705674:C:A	50	100	1	0.01816
2:128706096:G:A	50	100	0.99	0.3444
2:128706124:G:A	50	100	1	0.05991
2:128706215:A:C	50	100	0.97	0.03994
2:128706399:G:A	50	100	1	0.06772
2:128706637:A:C	50	100	0.91	0.02142
2:128706847:G:A	50	100	1	0.05991
2:128707064:G:A	50	100	0.98	0.03322
2:128707109:C:T	50	100	1	0.4877
2:128707645:G:A	50	100	0.81	0.02306
2:128707656:A:T	50	100	1	0.01198
2:128708140:G:T	50	100	1	0.4946
2:128708259:A:G	50	98	1	0.4272
2:128708455:G:A	50	100	1	0.01616
2:128708541:A:G	50	100	0.92	0.0138
2:128708861:G:A	50	100	1	0.4877
2:128709151:C:T	50	100	0.92	0.03667
2:128709237:C:T	50	100	0.97	0.0158
2:128709301:C:G	50	100	0.96	0.01888
2:128709313:T:C	50	100	0.99	0.3435
2:128709378:C:T	50	100	0.87	0.01434
2:128709486:C:G	50	100	0.98	0.05029
2:128709638:A:G	50	100	1	0.03322
2:128709723:T:C	50	100	1	0.4877
2:128709881:A:T	50	100	0.89	0.01852
2:128710052:T:C	50	100	0.91	0.02124
2:128710199:G:A	50	100	1	0.4274
2:128710316:A:G	50	100	0.99	0.3435
2:128710444:A:G	50	100	0.96	0.01906
2:128711185:A:G	50	100	0.99	0.344
2:128711461:A:G	50	98	0.99	0.4784
2:128711581:G:C	50	100	0.99	0.4176
2:128711589:C:T	50	100	1	0.01652
2:128711601:T:C	50	100	0.99	0.4864
2:128712317:G:T	50	100	0.99	0.4875
2:128712358:C:T	50	100	0.86	0.01471
2:128712458:G:T	50	100	0.96	0.01543
2:128712463:C:T	50	100	0.99	0.4877
2:128712472:T:C	50	100	1	0.01816
2:128712606:T:A	50	100	1	0.0679
2:128713128:T:A	50	100	0.99	0.07553
2:128713153:T:A	50	100	0.99	0.07553
2:128713215:C:A	50	100	0.99	0.05937
2:128713685:C:T	50	100	1	0.01816
2:128713723:T:C	50	100	0.98	0.3428
2:128714070:G:A	50	98	0.61	0.01235
2:128714081:T:C	50	100	0.98	0.1948
2:128714386:G:A	50	100	0.95	0.02651
2:128714393:G:A	50	100	1	0.02633
2:128714557:G:A	50	100	0.97	0.05864
2:128714582:A:C	50	100	0.97	0.4054
2:128714620:T:C	50	100	0.98	0.1741
2:128714641:T:C	50	100	0.98	0.4047
2:128714643:G:A	50	100	1	0.01198
2:128714901:C:G	50	100	0.81	0.02124
2:128714975:C:T	50	100	0.99	0.01688
2:128715082:G:A	50	100	0.99	0.4737
2:128715160:G:A	50	100	0.98	0.1719
2:128715434:C:T	50	100	0.98	0.4742
2:128715500:G:A	50	98	0.96	0.05828
2:128715625:C:T	50	100	0.95	0.0374
2:128715759:G:A	49	100	0.96	0.01543
2:128715941:G:A	50	100	0.98	0.01362
2:128716202:A:G	50	100	0.95	0.03286
2:128716234:A:T	50	100	0.96	0.03758
2:128716263:C:G	50	100	0.95	0.4728
2:128716276:T:C	50	100	0.94	0.4726
2:128716788:C:T	50	100	0.91	0.0374
2:128716789:G:A	50	100	0.9	0.01307
2:128716867:C:T	50	98	0.89	0.02578
2:128717182:C:T	50	100	0.97	0.01053
2:128717364:A:G	50	100	0.84	0.0158
2:128717486:C:T	50	92	0.64	0.09786
2:128717501:A:G	50	96	0.82	0.02342
2:128717741:A:C	50	90	0.68	0.07825
2:128718711:G:C	50	100	0.92	0.108
2:128718773:C:T	50	100	0.95	0.333
2:128718950:G:A	50	100	0.94	0.2275
2:128719013:G:A	50	100	0.97	0.07771
2:128719585:G:A	50	100	0.92	0.01707
2:128721051:A:G	50	100	0.96	0.1481
2:128721268:A:G	50	100	0.96	0.3306
2:128721298:C:G	50	100	0.99	0.01979
2:128721913:T:C	50	100	0.98	0.07026
2:128722668:G:C	50	98	0.96	0.3281
2:128722877:G:T	50	96	0.74	0.03486
2:128723235:T:C	50	100	0.96	0.3295
2:128724871:G:A	50	100	0.99	0.01961
2:128725270:C:T	50	100	0.95	0.01198
2:128725532:C:T	50	98	0.96	0.3373
2:128725771:G:A	50	98	0.86	0.01489
2:128726081:G:A	50	100	0.98	0.2349
2:128726174:C:A	50	100	0.82	0.01362
2:128726201:G:A	50	100	0.98	0.07298
2:128726221:T:C	50	100	0.97	0.3459
2:128726311:G:A	50	100	0.98	0.3139
2:128726645:G:A	50	98	0.93	0.01834
2:128726765:C:G	50	100	0.98	0.07008
2:128726822:G:T	50	100	0.96	0.02397
2:128726960:T:C	50	100	0.98	0.2435
2:128727286:C:T	50	100	0.98	0.01144
2:128728075:G:A	50	100	0.98	0.3137
2:128728717:T:C	50	100	0.96	0.3317
2:128729348:A:G	50	100	0.98	0.07008
2:128729794:T:C	50	100	0.98	0.08551
2:128730932:A:G	50	100	0.98	0.3139
2:128731440:A:G	50	100	0.96	0.3381
2:128731755:G:A	50	100	0.98	0.07026
2:128731775:A:G	50	98	0.96	0.3388
2:128731903:G:A	50	100	0.8	0.07879
2:128731982:G:A	50	100	0.96	0.3355
2:128733312:T:C	50	100	0.89	0.02578
2:128733410:A:C	50	100	0.96	0.3348
2:128733686:C:T	50	98	0.9	0.08878
2:128734081:T:A	50	100	0.96	0.4355
2:128734175:C:T	50	100	0.96	0.3373
2:128734283:G:C	50	98	0.97	0.03867
2:128734400:T:C	50	100	0.69	0.02179
2:128735136:G:A	50	100	1	0.01325
2:128735393:C:A	50	96	0.79	0.0345
2:128735405:C:G	50	98	0.98	0.03922
2:128735422:G:C	49	98	0.98	0.03922
2:128735580:G:A	50	98	0.95	0.03068
2:128735703:G:A	50	98	0.87	0.1347
2:128735803:A:G	50	96	0.96	0.3947
2:128735844:T:C	50	98	0.98	0.0394
2:128735854:G:A	50	100	0.72	0.01107
2:128735885:T:C	50	100	0.98	0.07698
2:128735902:C:T	50	100	1	0.01688
2:128736133:G:C	50	100	0.97	0.07952
2:128736209:G:A	50	98	0.92	0.08951
2:128737688:C:T	50	100	0.97	0.07752
2:128737885:A:C	50	100	0.98	0.09241
2:128737917:C:T	50	98	0.95	0.04158
2:128738913:A:T	50	98	0.96	0.0394
2:128739100:G:A	50	98	0.96	0.0394
2:128739381:C:A	50	100	0.98	0.09314
2:128739698:G:A	50	98	0.87	0.1164
2:128739740:A:G	50	92	0.96	0.3851
2:128739978:C:T	50	100	0.81	0.01398
2:128740171:C:T	50	100	0.97	0.1901
2:128740406:A:C	50	98	0.86	0.1344
2:128740868:T:C	50	100	0.98	0.01198
2:128741674:T:C	50	90	0.9	0.3716
2:128741937:C:A	50	100	0.97	0.01216
2:128741952:A:C	50	94	0.87	0.3388
2:128742520:A:G	50	96	0.96	0.09187
2:128742589:A:G	50	100	0.89	0.03558
2:128742745:G:A	50	100	0.95	0.01144
2:128742773:G:T	50	98	0.93	0.04739
2:128742845:G:C	50	94	0.96	0.4686
2:128743067:C:A	50	100	0.8	0.03123
2:128743318:G:C	50	100	0.94	0.01707
2:128743342:T:C	50	98	0.96	0.3526
2:128743619:C:T	50	100	0.97	0.2849
2:128743766:C:T	50	100	0.98	0.04593
2:128743767:G:A	50	100	0.99	0.01107
2:128743859:C:T	50	100	0.97	0.05483
2:128743959:C:T	50	100	0.98	0.285
2:128743987:G:A	50	100	0.98	0.285
2:128744356:T:C	50	100	0.99	0.2928
2:128744399:G:T	50	100	1	0.08751
2:128744641:A:G	50	98	0.96	0.465
2:128744713:C:G	50	100	0.99	0.2928
2:128744861:C:T	50	100	0.99	0.2834
2:128744980:A:G	50	100	0.99	0.2366
2:128745239:G:C	50	100	0.99	0.293
2:128745305:C:G	50	100	0.99	0.293
2:128745497:C:A	50	100	0.99	0.2923
2:128745702:T:G	50	100	0.99	0.293
2:128745718:C:A	50	100	0.99	0.2928
2:128746024:A:G	50	100	0.98	0.2932
2:128746397:A:T	50	100	0.99	0.2927
2:128746410:G:A	50	100	0.99	0.1019
2:128746430:T:C	50	100	0.98	0.2928
2:128746458:A:T	50	100	1	0.2927
2:128746533:T:G	50	100	1	0.2928
2:128746777:A:G	50	100	1	0.2927
2:128746785:C:G	50	100	1	0.236
2:128746929:T:A	50	100	1	0.2927
2:128746961:A:G	50	100	0.98	0.05919
2:128747028:A:G	50	100	1	0.2925
2:128747172:T:C	50	100	0.61	0.02269
2:128747260:C:A	50	100	1	0.2918
2:128747290:G:A	50	100	1	0.2927
2:128747293:A:C	50	100	1	0.2927
2:128747574:C:T	50	100	0.67	0.02269
2:128747935:C:T	50	100	1	0.2908
2:128747996:C:T	50	100	1	0.2908
2:128748081:A:G	50	100	1	0.2921
2:128748167:T:G	50	100	1	0.2919
2:128748195:C:T	50	100	1	0.2919
2:128748211:G:T	50	100	1	0.2919
2:128748223:A:G	50	100	0.98	0.1019
2:128748321:C:G	50	100	1	0.2919
2:128748482:T:G	49	100	1	0.2919
2:128748577:G:T	50	100	0.99	0.2253
2:128748943:A:C	50	98	1	0.2918
2:128748996:G:A	50	98	1	0.2919
2:128749136:G:A	50	100	0.97	0.01707
2:128749191:C:T	50	100	0.99	0.01525
2:128749199:C:T	50	100	1	0.2918
2:128749456:T:G	50	100	1	0.2916
2:128749459:T:A	50	100	0.99	0.301
2:128749471:A:G	50	100	1	0.2916
2:128749592:C:T	50	100	1	0.2919
2:128749740:A:G	50	100	1	0.2914
2:128749943:T:C	50	100	1	0.2914
2:128750050:G:A	50	100	1	0.2914
2:128750110:T:A	50	100	1	0.2914
2:128750130:C:G	50	100	1	0.2914
2:128750179:A:G	50	100	1	0.2914
2:128750241:G:A	50	100	1	0.2914
2:128750260:T:C	50	100	1	0.2916
2:128750282:C:T	50	100	0.97	0.2876
2:128750411:G:C	50	100	1	0.1409
2:128750528:A:G	50	98	1	0.2916
2:128750529:A:C	49	100	1	0.2916
2:128751227:C:G	50	100	0.99	0.09223
2:128751711:A:G	50	100	1	0.1412
2:128751936:C:T	50	100	0.99	0.4345
2:128752019:T:A	50	100	0.98	0.01779
2:128752027:C:G	49	100	1	0.4316
2:128752192:A:G	50	98	0.98	0.4648
2:128752266:T:C	49	100	1	0.4317
2:128752293:T:G	49	98	0.98	0.4294
2:128752369:G:A	50	98	0.99	0.4332
2:128752424:C:T	50	100	0.99	0.4468
2:128752465:G:A	50	100	1	0.4319
2:128752663:T:C	50	100	1	0.1412
2:128752709:G:A	50	100	1	0.06373
2:128752821:C:T	50	100	1	0.01235
2:128753061:C:T	50	100	0.92	0.01489
2:128753304:G:T	50	100	1	0.2333
2:128753440:G:A	49	100	1	0.03776
2:128753786:C:T	50	100	0.99	0.433
2:128753972:T:A	50	100	1	0.4332
2:128754564:A:C	50	100	1	0.4339
2:128754601:G:T	50	100	1	0.09568
2:128754704:G:T	50	100	0.99	0.4341
2:128754705:G:A	50	100	1	0.4339
2:128754719:A:G	50	100	1	0.4321
2:128754737:G:C	50	100	1	0.01253
2:128754835:T:G	50	100	1	0.4339
2:128755021:A:T	50	100	1	0.4328
2:128755022:A:C	50	100	1	0.4328
2:128755029:T:G	50	100	1	0.4328
2:128755032:A:C	50	100	1	0.4328
2:128755131:G:T	50	100	1	0.02215
2:128755202:C:A	50	100	1	0.4319
2:128755218:A:G	50	100	1	0.2353
2:128755288:G:T	50	98	0.99	0.1235
2:128755327:T:G	50	98	1	0.4352
2:128755632:C:G	50	100	1	0.433
2:128755804:G:A	50	100	1	0.43120000000000003
2:128755860:C:T	50	100	1	0.4326
2:128755937:A:G	50	100	1	0.4328
2:128755952:T:C	50	98	1	0.43120000000000003
2:128756000:G:A	50	100	1	0.4328
2:128756143:T:G	50	100	1	0.4328
2:128756413:G:C	50	100	1	0.4306
2:128756441:A:G	50	100	1	0.4339
2:128756505:G:T	50	98	0.94	0.04811
2:128756553:C:T	50	100	1	0.4328
2:128756579:G:T	50	100	1	0.4328
2:128756622:G:A	50	100	1	0.433
2:128756681:A:G	50	100	1	0.43120000000000003
2:128756896:C:T	50	100	1	0.01471
2:128756983:C:T	50	100	1	0.01253
2:128757278:C:T	50	100	1	0.43120000000000003
2:128757693:A:G	50	100	1	0.02324
2:128758245:T:C	50	100	1	0.09205
2:128758640:A:G	50	100	1	0.09132
2:128758734:T:C	50	100	0.99	0.1411
2:128758887:A:C	50	100	1	0.09622
2:128759132:A:T	50	100	1	0.4305
2:128760401:C:T	50	100	1	0.01543
2:128760562:C:T	50	100	1	0.01525
2:128760613:C:T	50	100	1	0.01525
2:128760837:A:T	50	100	1	0.01507
2:128761181:C:A	50	100	0.88	0.0216
2:128761227:A:G	50	100	1	0.0394
2:128761452:C:T	50	96	0.8	0.01089
2:128761455:C:T	50	100	1	0.1409
2:128761628:T:C	50	100	1	0.4328
2:128761675:C:T	50	100	0.63	0.01997
2:128762029:C:T	50	100	0.99	0.09386
2:128762378:A:G	50	98	0.95	0.01253
2:128762786:A:T	50	100	1	0.4296
2:128763043:G:T	50	100	0.98	0.03704
2:128763053:C:T	50	100	1	0.4163
2:128763341:G:A	50	98	0.68	0.02197
2:128763819:A:G	50	100	1	0.03922
2:128763910:G:A	50	100	1	0.01489
2:128764027:G:A	50	100	1	0.01471
2:128764149:G:A	50	100	1	0.4161
2:128764880:G:A	50	100	1	0.01652
2:128765406:C:T	50	100	1	0.02288
2:128765484:T:C	50	98	1	0.01471
2:128765563:A:G	50	100	1	0.4321
2:128765611:G:A	50	100	0.98	0.1411
2:128765782:G:C	50	100	1	0.01471
2:128765852:C:G	50	100	0.94	0.01471
2:128765857:T:G	50	100	1	0.3811
2:128765909:C:T	50	100	1	0.1318
2:128765997:C:T	50	100	0.91	0.01434
2:128766008:C:A	50	100	1	0.04176
2:128766297:C:T	50	100	1	0.01489
2:128766972:G:T	49	100	1	0.09078
2:128766974:C:T	49	100	1	0.09078
2:128767106:C:T	50	100	1	0.4156
2:128767286:A:G	50	100	1	0.0394
2:128767348:T:A	50	100	1	0.01471
2:128767603:C:T	50	100	1	0.01652
2:128767811:T:C	49	100	1	0.01652
2:128767825:C:T	49	100	1	0.01652
2:128767980:G:A	50	98	1	0.01489
2:128768033:A:G	50	100	1	0.4285
2:128768283:C:A	50	98	0.91	0.01107
2:128768493:C:T	50	100	0.96	0.0138
2:128769005:G:A	50	100	1	0.234
2:128769060:A:G	50	100	1	0.01471
2:128769253:A:G	50	100	1	0.01471
2:128769281:A:G	50	100	1	0.43120000000000003
2:128769441:T:C	50	100	1	0.01471
2:128769570:G:A	50	100	1	0.1454
2:128769601:C:A	50	100	1	0.04121
2:128769877:A:C	50	100	1	0.4316
2:128770256:G:A	50	100	1	0.02288
2:128770529:T:G	50	100	1	0.4303
2:128770628:T:C	50	100	1	0.01471
2:128770690:A:G	50	100	1	0.01471
2:128770754:G:C	50	100	0.99	0.03667
2:128770819:G:A	50	100	1	0.01471
2:128770849:C:T	50	100	1	0.01452
2:128770927:G:C	50	98	0.99	0.4677
2:128771143:T:A	50	98	0.96	0.04811
2:128771708:A:G	50	98	0.99	0.4675
2:128771970:C:T	50	100	1	0.09078
2:128772542:T:C	50	100	1	0.01452
2:128772715:G:T	50	100	1	0.431
2:128773694:T:C	50	100	1	0.4297
2:128773777:G:A	50	100	1	0.331
2:128774246:A:T	50	100	1	0.3308
2:128774263:T:C	50	100	1	0.429
2:128774873:A:G	50	100	1	0.4274
2:128775364:G:T	50	100	1	0.04648
2:128775381:C:G	50	100	1	0.3312
2:128775473:C:T	50	100	0.98	0.09495
2:128775496:G:C	50	100	1	0.4294
2:128776092:G:C	50	100	1	0.3337
2:128776483:C:T	50	100	0.99	0.09187
2:128776540:T:C	50	100	1	0.4181
2:128776543:C:T	50	100	1	0.1407
2:128776544:G:A	50	96	0.64	0.01162
2:128776713:C:T	50	100	1	0.07789
2:128776788:C:T	50	100	1	0.07607
2:128776919:A:G	50	100	1	0.07607
2:128777038:T:G	50	100	0.94	0.01452
2:128777081:C:T	50	100	1	0.02306
2:128777230:T:C	50	100	1	0.07607
2:128777348:T:C	50	100	1	0.07607
2:128777356:G:T	50	100	1	0.4125
2:128777469:T:C	50	100	1	0.07607
2:128777584:C:T	50	100	1	0.07607
2:128778075:G:A	50	100	1	0.0394
2:128778869:T:C	50	100	1	0.3357
2:128778930:T:G	50	100	1	0.1445
2:128778984:T:G	50	100	1	0.1906
2:128779228:C:A	50	100	0.92	0.05773
2:128779498:T:C	50	100	1	0.1451
2:128779640:G:C	50	100	1	0.02288
2:128779788:C:T	50	100	1	0.04176
2:128779991:G:A	50	100	1	0.07607
2:128780126:T:C	50	100	1	0.3357
2:128780159:A:G	50	100	1	0.3359
2:128780360:A:T	50	100	1	0.1447
2:128780478:A:C	50	100	1	0.1447
2:128780575:G:A	50	100	1	0.1906
2:128780608:G:A	50	100	1	0.1906
2:128781013:C:G	50	100	1	0.3359
2:128781204:C:T	50	100	1	0.1908
2:128781289:T:C	50	100	1	0.4149
2:128781464:A:G	50	100	1	0.1447
2:128781639:G:A	50	100	1	0.1416
2:128781649:C:G	50	100	1	0.4145
2:128781711:A:C	50	100	1	0.14
2:128781878:G:A	50	100	0.99	0.3339
2:128782095:G:C	50	100	0.97	0.09386
2:128782139:T:C	50	100	0.99	0.3351
2:128782175:C:T	50	100	1	0.03958
2:128782180:C:T	50	100	1	0.03667
2:128782379:C:T	50	100	0.99	0.3333
2:128782453:C:G	50	100	0.99	0.3333
2:128782519:T:C	50	98	0.98	0.4793
2:128782520:G:A	50	100	1	0.03686
2:128782596:G:T	50	100	0.99	0.1912
2:128782714:C:T	50	100	0.99	0.4138
2:128782754:C:T	50	100	0.99	0.333
2:128782783:A:T	50	100	0.98	0.3332
2:128782913:C:A	50	100	0.98	0.1405
2:128782987:C:A	50	98	0.9	0.02814
2:128783343:T:A	50	100	0.95	0.4123
2:128783382:G:A	50	100	0.93	0.03958
2:128783473:C:A	50	100	0.96	0.09405
2:128783497:C:T	50	98	0.95	0.0935
2:128783512:G:A	50	98	0.93	0.09659
2:128783947:C:T	50	96	0.92	0.2337
2:128783968:C:T	50	96	0.93	0.2369
2:128784024:T:C	50	100	0.97	0.02596
2:128784318:C:T	50	100	0.84	0.01089
2:128784330:G:A	50	100	0.84	0.01089
2:128784343:T:C	50	98	0.84	0.01089
2:128784599:G:A	46	95.7	0.92	0.2398
2:128784753:G:A	50	100	0.97	0.09241
2:128784866:G:C	50	100	0.83	0.05229
2:128785054:G:A	50	98	0.93	0.1892
2:128785161:C:A	50	98	0.94	0.1803
2:128785172:A:C	50	98	0.94	0.3455
2:128785193:C:T	50	96	0.94	0.1843
2:128785255:C:T	50	100	0.98	0.2847
2:128785532:C:G	50	100	0.96	0.06627
2:128785585:G:A	50	98	0.98	0.384
2:128785896:T:C	50	96	0.98	0.3252
2:128785899:A:G	50	100	1	0.04067
2:128785955:G:C	50	100	0.81	0.05174
2:128786096:C:T	50	98	0.99	0.4475
2:128786213:T:A	50	84	0.98	0.2912
2:128786225:A:T	50	98	0.97	0.2685
2:128786230:T:A	50	96	0.98	0.3095
2:128786235:T:A	50	98	0.84	0.05973
2:128786282:T:C	50	100	1	0.04121
2:128786348:T:G	50	100	0.98	0.2324
2:128786680:T:C	50	100	1	0.01906
2:128786729:G:A	50	100	0.98	0.1066
2:128786747:G:T	50	100	0.98	0.1068
2:128786858:G:T	50	100	1	0.01325
2:128786977:C:G	50	98	0.96	0.289
2:128787521:T:C	50	100	0.99	0.23
2:128787673:C:G	50	100	0.99	0.1028
2:128787723:C:T	50	100	0.99	0.1029
2:128787946:A:G	50	100	0.91	0.01943
2:128787994:C:T	50	100	0.99	0.2248
2:128788031:A:C	49	95.9	0.98	0.2255
2:128788155:C:T	50	100	0.99	0.2556
2:128788530:C:T	50	100	0.99	0.2246
2:128788564:G:A	50	100	0.99	0.2496
2:128788763:T:A	44	97.7	0.96	0.1211
2:128788814:C:T	49	98	0.96	0.1062
2:128788876:A:G	50	96	0.98	0.2916
2:128788953:G:A	50	98	0.97	0.1983
2:128789224:G:T	50	96	0.98	0.2711
2:128789376:C:T	50	100	1	0.04067
2:128789383:A:G	50	100	1	0.03177
2:128789445:A:G	50	100	0.99	0.2496
2:128789576:T:C	50	100	0.99	0.02197
2:128789923:C:T	50	100	1	0.03214
2:128790076:C:G	50	100	0.93	0.01017
2:128790248:G:C	50	100	1	0.02106
2:128790274:T:G	50	100	0.96	0.1068
2:128790801:G:T	50	100	1	0.01906
2:128790834:G:A	50	100	0.99	0.2772
2:128790937:C:G	50	100	0.99	0.2772
2:128791087:C:T	50	98	0.98	0.2513
2:128791171:A:G	50	100	1	0.02124
2:128791329:A:G	50	100	1	0.01598
2:128791406:G:A	50	100	0.96	0.1068
2:128791601:C:T	50	100	0.99	0.2288
2:128791709:A:G	50	100	0.98	0.2482
2:128792208:G:A	50	98	0.98	0.2769
2:128792265:G:A	50	100	1	0.01924
2:128792274:C:G	50	100	0.97	0.03903
2:128792307:C:T	50	100	0.96	0.03903
2:128792619:C:T	50	98	0.75	0.02977
2:128792726:T:C	50	96	0.8	0.03232
2:128792845:A:T	50	98	0.95	0.4811
2:128793413:G:A	50	100	1	0.01906
2:128793500:A:G	50	100	1	0.01979
2:128793573:C:T	50	96	0.98	0.2725
2:128793744:C:G	50	100	0.98	0.2328
2:128793798:C:G	50	100	0.96	0.2756
2:128794016:G:C	50	100	0.96	0.02814
2:128794048:C:T	50	100	0.98	0.06954
2:128794127:G:A	47	97.9	0.94	0.02741
2:128794317:C:T	50	98	0.96	0.2424
2:128794339:C:T	50	100	1	0.01162
2:128794459:T:C	50	100	0.8	0.01035
2:128794803:C:T	50	100	0.93	0.06917
2:128794848:T:C	50	100	0.97	0.3475
2:128795056:G:A	50	100	0.91	0.03667
2:128795125:C:G	50	98	0.97	0.3773
2:128795166:G:T	50	100	0.99	0.03903
2:128795230:G:C	50	100	1	0.01035
2:128795955:C:T	50	100	0.99	0.04866
2:128796152:G:T	49	100	0.96	0.04521
2:128796310:G:A	50	100	0.98	0.1198
2:128796580:C:T	50	100	1	0.04866
2:128796609:C:T	50	100	0.98	0.3555
2:128796651:T:C	50	100	0.96	0.0797
2:128796660:C:T	50	100	0.99	0.04866
2:128796722:G:A	50	98	0.98	0.05919
2:128796919:A:C	50	100	0.99	0.4176
2:128797105:C:T	50	100	1	0.01053
2:128797134:G:C	50	100	0.98	0.404
2:128797312:C:T	50	100	0.69	0.01162
2:128797432:T:C	50	98	0.99	0.358
2:128797876:T:A	50	100	0.99	0.4181
2:128798029:G:T	50	100	0.94	0.06663
2:128798312:C:T	50	100	0.99	0.3584
2:128798351:G:A	50	98	0.71	0.01271
2:128798732:G:A	50	100	1	0.05937
2:128798817:G:A	50	100	1	0.02905
2:128798995:G:A	50	98	0.87	0.02342
2:128799116:C:G	50	100	0.99	0.4181
2:128799199:C:G	50	100	1	0.05955
2:128799455:G:C	50	100	0.99	0.4417
2:128799936:A:G	50	100	0.98	0.14
2:128800009:G:A	50	100	0.98	0.06718
2:128800036:A:G	50	100	0.99	0.4179
2:128800314:A:G	50	100	1	0.01888
2:128800316:G:C	50	100	0.99	0.3575
2:128800391:C:T	50	100	1	0.01089
2:128800414:C:T	50	100	0.99	0.4179
2:128800494:C:T	50	100	1	0.02887
2:128800585:C:T	50	100	1	0.01017
2:128800679:T:C	50	100	0.99	0.1398
2:128800684:G:A	50	100	0.99	0.3577
2:128800706:G:T	50	100	0.99	0.3577
2:128800732:C:T	50	100	1	0.05991
2:128800823:A:C	50	100	0.98	0.1398
2:128800891:C:A	50	100	0.99	0.3582
2:128800954:G:T	50	100	0.99	0.3577
2:128801076:G:A	50	100	1	0.345
2:128801087:C:G	50	100	0.96	0.04085
2:128801089:C:G	50	100	1	0.3339
2:128801601:G:C	50	100	1	0.4049
2:128801725:T:C	50	100	1	0.02869
2:128801743:C:T	50	100	1	0.4995
2:128802100:G:T	50	98	0.97	0.3858
2:128802188:A:G	50	98	0.99	0.4159
2:128802276:G:C	50	98	0.96	0.03395
2:128802287:C:T	49	93.9	0.88	0.293
2:128802296:T:C	50	98	0.9	0.0138
2:128802303:C:T	50	98	0.85	0.01216
2:128802762:A:G	50	100	0.82	0.01235
2:128802814:G:A	50	100	0.99	0.1939
2:128803082:G:A	50	100	0.99	0.1627
2:128803221:C:T	50	100	1	0.01398
2:128803294:A:T	50	100	0.99	0.01434
2:128803484:A:G	50	100	0.95	0.02251
2:128804305:T:C	50	100	0.99	0.01416
2:128804341:C:A	50	100	0.99	0.1485
2:128804652:T:C	50	100	0.99	0.1627
2:128804664:A:G	50	100	0.97	0.07298
2:128804683:C:T	50	100	0.99	0.1523
2:128805054:C:T	50	100	1	0.3388
2:128805100:A:G	50	96	0.94	0.01525
2:128805170:T:C	50	100	1	0.02251
2:128805184:G:A	50	100	1	0.01961
2:128805231:G:T	50	100	0.98	0.01452
2:128805309:C:T	50	100	1	0.01053
2:128805310:A:G	50	100	1	0.07534
2:128805512:G:A	50	100	1	0.3858
2:128805569:A:G	50	100	0.99	0.07516
2:128805788:C:T	50	100	1	0.1629
2:128806151:T:A	50	100	0.98	0.03613
2:128806289:A:T	50	100	1	0.03232
2:128806494:C:T	50	100	0.99	0.1529
2:128806783:C:T	50	100	1	0.4441
2:128807397:T:A	50	100	1	0.36870000000000003
2:128807639:G:A	50	100	1	0.03268
2:128807744:C:G	50	100	1	0.1629
2:128807790:T:C	50	100	1	0.36870000000000003
2:128808212:T:C	50	100	1	0.4443
2:128808352:G:T	50	100	1	0.3698
2:128808843:A:C	50	100	1	0.03268
2:128808907:G:A	50	100	1	0.0325
2:128809066:A:G	50	100	1	0.0325
2:128809110:G:A	50	100	1	0.3698
2:128809136:A:G	50	100	0.99	0.0748
2:128809267:A:T	50	100	0.93	0.02033
2:128809437:A:G	49	100	1	0.36870000000000003
2:128809484:A:C	50	100	1	0.02015
2:128809556:A:C	50	100	1	0.163
2:128809631:T:G	50	100	1	0.01035
2:128809902:A:G	50	100	0.99	0.03577
2:128810128:C:T	50	100	0.99	0.3925
2:128810155:C:T	50	100	1	0.36870000000000003
2:128810271:G:C	50	100	0.98	0.0748
2:128810441:A:C	50	100	1	0.01035
2:128810465:T:C	50	100	1	0.4441
2:128810697:G:A	50	100	1	0.4441
2:128810833:G:A	50	100	0.98	0.163
2:128810836:C:T	50	100	0.99	0.3923
2:128810840:C:A	50	100	1	0.3691
2:128810891:A:G	50	100	0.98	0.268
2:128811005:G:A	50	100	0.9	0.02487
2:128811026:C:G	49	100	0.98	0.3417
2:128811311:T:C	50	100	1	0.02015
2:128811517:T:C	50	100	1	0.02941
2:128811553:C:T	50	100	0.78	0.02033
2:128811632:A:C	50	100	1	0.02015
2:128811663:C:T	50	100	0.98	0.1629
2:128811926:C:A	50	100	1	0.01997
2:128811929:C:T	50	100	0.96	0.3591
2:128812159:A:G	50	100	0.97	0.413
2:128812488:A:T	50	100	0.97	0.02015
2:128812560:C:T	50	96	0.93	0.2564
2:128812683:C:T	50	100	1	0.01017
2:128812713:A:G	50	100	0.96	0.05519
2:128813065:A:T	50	100	0.97	0.4147
2:128813229:T:C	50	100	1	0.02015
2:128813310:C:T	50	100	1	0.01797
2:128813643:C:T	50	100	1	0.3571
2:128813672:T:A	50	100	0.96	0.2215
2:128813722:C:G	50	100	0.99	0.3477
2:128813767:C:T	50	100	1	0.01126
2:128813808:G:A	50	100	1	0.3175
2:128813847:G:A	50	100	1	0.3588
2:128814019:C:T	50	100	1	0.3588
2:128814038:C:T	50	100	1	0.3589
2:128814172:G:T	50	100	0.97	0.1465
2:128814264:C:T	50	100	1	0.3584
2:128814549:A:C	50	100	1	0.3586
2:128814729:G:T	50	100	1	0.3586
2:128815303:T:C	50	100	1	0.3586
2:128815423:C:A	50	100	0.99	0.02342
2:128815485:T:G	50	100	1	0.06245
2:128815523:A:G	50	100	1	0.3586
2:128815600:T:C	50	100	1	0.3586
2:128815656:G:A	50	100	1	0.03105
2:128815680:G:A	50	100	1	0.3586
2:128815750:T:C	50	100	0.99	0.3584
2:128816121:C:T	50	100	1	0.3586
2:128816209:T:C	50	100	1	0.3588
2:128816267:G:T	50	100	1	0.3586
2:128816327:G:A	50	100	1	0.3586
2:128816439:G:A	50	94	0.99	0.3577
2:128816825:A:G	50	100	1	0.3588
2:128816827:G:T	50	100	1	0.3588
2:128816828:T:A	50	100	1	0.3588
2:128817081:G:A	50	100	1	0.3588
2:128817114:A:G	50	100	1	0.03105
2:128817381:A:G	50	100	0.99	0.03014
2:128817989:C:T	50	100	1	0.3588
2:128818274:A:C	50	100	1	0.3183
2:128818363:C:T	50	100	1	0.02633
2:128818744:A:G	50	100	0.97	0.06227
2:128819022:G:A	50	100	1	0.02433
2:128819402:C:T	50	100	1	0.01126
2:128819477:C:A	50	100	0.74	0.01089
2:128819808:A:G	50	100	1	0.3477
2:128819936:A:T	50	98	0.99	0.01126
2:128820167:C:T	50	100	1	0.02415
2:128820230:A:G	50	100	1	0.03141
2:128820528:C:T	50	98	1	0.02433
2:128820627:T:C	50	100	1	0.3357
2:128821205:C:T	50	100	1	0.02633
2:128821628:A:G	50	100	1	0.215
2:128821781:C:T	50	100	0.93	0.01924
2:128821837:A:T	50	100	1	0.215
2:128821955:G:A	50	100	1	0.3838
2:128822028:A:G	50	100	1	0.3357
2:128822165:C:T	50	100	0.99	0.03177
2:128822188:A:G	50	100	1	0.3357
2:128822770:C:T	50	100	1	0.3361
2:128823544:A:G	50	100	1	0.01652
2:128823559:T:C	50	100	1	0.3361
2:128823621:C:T	50	100	1	0.3361
2:128823841:C:T	50	100	1	0.03123
2:128823978:T:C	50	100	1	0.3836
2:128824024:G:C	50	100	1	0.3361
2:128824071:G:A	50	100	1	0.01071
2:128824466:C:T	50	100	1	0.02633
2:128824587:G:T	50	100	1	0.3361
2:128824762:C:T	50	100	1	0.01943
2:128825063:T:C	50	100	1	0.01961
2:128825438:A:G	50	100	0.92	0.1213
2:128825590:C:T	50	100	0.91	0.1211
2:128825806:A:C	50	100	1	0.03123
2:128826173:G:A	50	100	1	0.01071
2:128826188:C:T	50	98	1	0.3361
2:128826409:T:C	50	100	1	0.3361
2:128826718:C:T	49	100	1	0.3095
2:128826761:T:C	50	98	0.83	0.01997
2:128827437:T:A	50	100	1	0.3362
2:128827635:G:T	50	100	1	0.3362
2:128827852:A:C	50	100	1	0.3097
2:128827882:A:G	50	100	1	0.3362
2:128828005:T:G	50	100	1	0.3391
2:128828237:C:T	50	100	1	0.1476
2:128828251:A:G	50	100	1	0.3362
2:128828959:A:G	50	100	1	0.1478
2:128829097:T:C	50	100	1	0.3362
2:128829210:C:T	50	100	1	0.2151
2:128829701:G:T	50	100	1	0.02433
2:128830072:G:C	50	100	1	0.3362
2:128830207:A:G	50	100	1	0.3362
2:128830377:C:T	50	100	1	0.02633
2:128830380:C:G	50	100	1	0.3362
2:128830443:C:G	50	100	1	0.04121
2:128830857:A:G	42	92.9	0.72	0.08279
2:128830892:C:T	42	88.1	0.99	0.1574
2:128830895:A:G	41	87.8	1	0.146
2:128830948:T:G	46	87	0.74	0.1732
2:128830950:G:T	44	75	0.73	0.2484
2:128830952:G:T	40	77.5	0.79	0.2001
2:128830954:G:T	40	82.5	0.69	0.08751
2:128831183:A:G	50	100	0.99	0.2574
2:128831252:C:T	50	100	1	0.01235
2:128831308:T:A	50	98	0.88	0.02651
2:128831370:A:C	50	100	1	0.02633
2:128831452:T:C	50	100	1	0.01089
2:128831744:C:T	50	98	0.99	0.2534
2:128831906:C:T	50	100	0.99	0.248
2:128832003:C:T	50	100	1	0.02251
2:128832230:G:A	50	100	0.99	0.3818
2:128832633:G:C	49	98	0.99	0.4976
2:128832840:A:T	50	100	0.99	0.2533
2:128832849:T:C	50	100	1	0.4976
2:128832959:T:A	50	100	1	0.4976
2:128833252:A:C	50	100	1	0.4975
2:128833329:C:A	50	100	1	0.4975
2:128833786:A:G	50	100	1	0.02233
2:128833990:A:G	50	98	0.99	0.4762
2:128834117:A:T	50	100	1	0.4975
2:128834162:C:T	50	100	1	0.1481
2:128834198:G:A	50	100	0.98	0.4107
2:128834333:C:T	50	98	1	0.0216
2:128834417:C:T	50	100	0.99	0.2536
2:128834530:T:C	50	100	0.99	0.4996
2:128834654:T:C	50	100	0.99	0.4996
2:128835058:T:A	50	100	0.99	0.2538
2:128835303:A:G	50	100	1	0.2544
2:128835602:C:T	50	100	1	0.02959
2:128835718:C:T	50	100	0.98	0.4766
2:128835782:A:G	50	100	0.98	0.4759
2:128836270:G:A	50	100	0.98	0.4119
2:128836352:A:G	50	100	0.98	0.03105
2:128836727:A:G	50	100	0.98	0.4125
2:128837202:C:T	50	100	0.96	0.01906
2:128837347:C:A	50	100	0.97	0.09005
2:128837356:G:A	50	100	0.99	0.2547
2:128837550:A:G	50	100	1	0.01416
2:128837588:A:G	50	100	1	0.03377
2:128838010:G:T	50	100	1	0.0207
2:128838075:C:T	50	100	0.99	0.2547
2:128838816:G:T	50	100	0.99	0.2547
2:128840067:G:T	50	100	1	0.02977
2:128840121:G:A	50	100	0.99	0.4726
2:128840561:C:T	50	100	1	0.04902
2:128840562:T:C	50	100	0.96	0.03431
2:128840935:G:C	50	100	0.99	0.4038
2:128840951:C:T	50	100	0.96	0.05955
2:128841112:A:G	50	100	1	0.02596
2:128841319:T:C	50	100	0.98	0.05501
2:128841501:T:C	50	100	1	0.242
2:128841643:G:T	50	100	1	0.1732
2:128842016:G:A	50	100	1	0.1719
2:128842136:A:G	50	100	0.99	0.1719
2:128842302:A:G	50	100	1	0.1905
2:128842340:G:T	50	100	1	0.1565
2:128842540:A:T	50	100	1	0.258
2:128842604:G:T	50	100	1	0.1719
2:128842628:C:T	50	100	1	0.1903
2:128842999:A:G	50	100	1	0.01253
2:128843166:C:T	50	100	1	0.242
2:128843374:C:T	50	100	1	0.06881
2:128843675:T:C	50	100	1	0.06881
2:128843690:A:G	50	100	0.86	0.07117
2:128843754:C:A	50	100	1	0.01543
2:128844373:A:G	50	100	0.85	0.01017
2:128844633:C:G	50	100	1	0.1734
2:128844666:T:C	50	100	1	0.2727
2:128844716:C:A	50	100	1	0.2582
2:128844890:G:A	50	100	0.93	0.2197
2:128844933:T:A	50	100	1	0.0256
2:128845185:C:T	50	100	1	0.242
2:128845449:G:C	50	100	1	0.4599
2:128845533:T:A	50	100	1	0.1567
2:128845792:C:T	50	98	1	0.1732
2:128845820:T:A	50	98	1	0.1732
2:128845856:T:C	50	100	0.85	0.01017
2:128846042:A:T	50	100	1	0.0256
2:128846465:G:A	50	100	0.99	0.02633
2:128846731:C:T	50	100	1	0.1567
2:128846848:A:T	50	100	1	0.4599
2:128846900:T:C	50	100	1	0.0256
2:128847116:G:A	50	100	1	0.2422
2:128847263:T:G	50	100	1	0.2422
2:128847384:G:T	50	100	1	0.158
2:128847567:C:G	50	100	1	0.01688
2:128847847:T:C	50	100	1	0.1736
2:128847900:G:T	48	87.5	0.83	0.07444
2:128848322:C:G	50	100	1	0.1736
2:128848589:T:C	50	100	1	0.06881
2:128848634:G:A	50	100	1	0.1736
2:128848735:G:A	50	100	1	0.1736
2:128848784:G:A	50	100	1	0.1736
2:128848828:G:A	50	100	0.8	0.01089
2:128849027:G:A	50	100	1	0.1737
2:128849045:G:T	50	100	1	0.01688
2:128849195:G:C	50	100	1	0.2424
2:128849239:T:C	50	100	1	0.1736
2:128849306:T:C	50	100	1	0.2424
2:128849313:A:G	50	100	1	0.2424
2:128849368:G:T	50	100	1	0.1581
2:128849471:G:C	50	100	1	0.1736
2:128849609:C:A	50	100	1	0.1736
2:128849754:A:G	50	100	1	0.1737
2:128849860:C:T	50	100	1	0.1736
2:128850043:T:C	50	100	1	0.2424
2:128850165:C:T	50	100	1	0.0256
2:128850262:A:G	50	100	0.95	0.01107
2:128850263:G:A	50	100	1	0.1723
2:128850276:G:A	50	100	1	0.06881
2:128850321:G:A	50	100	1	0.1736
2:128850343:C:T	50	100	1	0.3822
2:128850569:T:C	50	100	1	0.1736
2:128850747:T:C	50	100	1	0.2422
2:128850781:A:G	50	100	1	0.2422
2:128850855:G:C	50	100	0.98	0.0167
2:128850993:A:G	50	100	1	0.1734
2:128851007:C:T	50	100	1	0.06463
2:128851010:C:T	50	100	0.99	0.1734
2:128851056:C:T	50	100	1	0.1734
2:128851181:A:G	50	98	0.78	0.01325
2:128851193:C:T	50	100	1	0.144
2:128851304:G:A	50	100	1	0.1734
2:128851316:C:T	50	100	0.99	0.01961
2:128851369:G:A	50	100	1	0.1567
2:128851371:T:C	50	98	0.87	0.01888
2:128851404:A:G	50	100	1	0.1721
2:128851524:A:C	50	100	1	0.1721
2:128851576:G:A	50	100	0.98	0.06445
2:128851643:C:T	50	100	1	0.02451
2:128851728:T:A	50	98	1	0.1734
2:128851856:G:A	50	100	1	0.02451
2:128851891:T:C	50	100	0.95	0.01089
2:128851927:T:C	50	100	0.95	0.01089
2:128851928:A:G	50	100	0.95	0.01089
2:128852099:T:C	50	100	1	0.06881
2:128852107:G:A	50	98	1	0.0256
2:128852256:T:C	50	98	0.98	0.04394
2:128852286:C:T	50	100	1	0.1734
2:128852358:G:C	50	100	1	0.1721
2:128852370:C:T	50	100	1	0.06881
2:128852505:G:A	50	96	1	0.2578
2:128852660:C:A	50	100	1	0.1734
2:128852706:C:A	50	100	1	0.01688
2:128852708:G:A	50	100	1	0.01688
2:128852724:C:G	50	100	1	0.05192
2:128852761:C:G	50	100	0.81	0.01089
2:128852766:A:G	50	100	1	0.1736
2:128852777:G:T	50	100	1	0.0256
2:128852895:A:C	50	100	1	0.1721
2:128852932:T:C	50	100	1	0.1736
2:128853143:A:G	50	100	1	0.02542
2:128853423:C:T	50	100	0.83	0.07044
2:128853428:C:T	50	100	1	0.1734
2:128853486:A:G	50	100	1	0.1721
2:128853516:A:G	50	100	1	0.1721
2:128853562:C:G	50	100	1	0.06899
2:128853566:G:C	50	100	0.99	0.01416
2:128853576:C:T	50	100	1	0.1734
2:128853759:C:A	50	100	1	0.2422
2:128853869:C:G	50	100	1	0.2721
2:128853962:T:C	50	100	1	0.1734
2:128854257:A:T	49	100	0.98	0.3925
2:128854259:T:A	50	98	0.98	0.1572
2:128854291:T:G	50	100	1	0.1747
2:128854420:A:G	50	98	1	0.1814
2:128854479:C:T	50	100	1	0.1736
2:128854516:G:A	50	100	1	0.1442
2:128854533:G:A	50	100	1	0.04176
2:128854820:A:G	50	100	1	0.2422
2:128855366:A:G	50	100	0.99	0.2422
2:128855367:T:G	50	100	1	0.1734
2:128855406:G:A	50	100	1	0.06863
2:128855417:C:T	50	100	1	0.2422
2:128855533:A:G	50	100	1	0.06409
2:128855555:C:T	50	100	1	0.144
2:128855852:C:A	50	100	1	0.258
2:128855915:C:T	50	100	1	0.242
2:128855922:T:C	50	100	1	0.01543
2:128856238:C:T	50	100	1	0.2418
2:128856744:T:C	50	100	1	0.06863
2:128856931:T:C	50	100	1	0.2418
2:128857106:G:A	50	100	1	0.1438
2:128857167:A:G	50	100	1	0.0167
2:128857378:T:C	50	100	1	0.1719
2:128857441:C:T	50	100	1	0.06899
2:128857470:T:C	50	100	0.99	0.01416
2:128857672:A:G	50	100	1	0.386
2:128857834:T:C	50	100	1	0.1719
2:128857964:G:T	50	100	1	0.01961
2:128858579:C:G	50	100	1	0.1563
2:128858655:T:G	50	100	1	0.1718
2:128858786:T:C	50	100	1	0.1718
2:128858905:T:G	50	100	1	0.02542
2:128858971:T:G	50	100	1	0.1436
2:128859074:C:T	48	97.9	1	0.3831
2:128859130:C:T	50	90	1	0.4613
2:128859231:C:T	44	84.1	1	0.1563
2:128859240:A:G	44	79.5	1	0.173
2:128859370:T:G	50	100	0.99	0.01434
2:128859371:A:T	50	100	0.99	0.01434
2:128859377:G:A	50	100	1	0.1718
2:128859485:A:C	50	100	0.97	0.02215
2:128859704:A:T	49	95.9	1	0.02796
2:128859737:T:G	49	85.7	1	0.2578
2:128860344:A:G	49	100	0.86	0.01126
2:128860367:C:A	44	88.6	1	0.1725
2:128860388:A:G	47	93.6	0.89	0.02433
2:128860562:A:T	44	81.8	0.98	0.1612
2:128860743:G:C	40	77.5	1	0.2589
2:128862138:T:C	45	93.3	0.99	0.1725
2:128862166:C:T	50	100	1	0.06536
2:128862252:T:A	49	100	0.99	0.3887
2:128862295:G:A	46	89.1	0.99	0.1886
2:128862317:C:A	44	93.2	0.99	0.1739
2:128862416:G:T	36	91.7	0.79	0.07916
2:128862804:A:G	38	89.5	1	0.1718
2:128862970:G:A	32	78.1	0.95	0.3905
2:128863077:C:T	40	92.5	1	0.1718
2:128863339:C:G	49	79.6	1	0.1732
2:128863790:G:A	49	85.7	0.99	0.3985
2:128863945:G:A	49	98	0.97	0.061
2:128864152:G:A	49	100	0.9	0.03486
2:128864200:C:T	49	95.9	1	0.02542
2:128864355:C:A	50	100	1	0.01688
2:128864473:G:A	47	80.9	0.93	0.3981
2:128864724:C:T	50	98	0.98	0.01253
2:128864844:C:T	49	100	1	0.01688
2:128864849:C:T	50	98	0.93	0.02669
2:128864882:C:G	50	100	1	0.065
2:128864894:C:G	50	100	0.84	0.01162
2:128864901:C:G	50	94	1	0.2594
2:128864956:C:T	50	100	1	0.2582
2:128864963:G:A	50	100	1	0.065
2:128864989:C:T	50	100	1	0.1734
2:128865058:G:A	50	100	0.85	0.01017
2:128865303:C:A	50	100	1	0.2725
2:128865330:C:T	50	100	1	0.1736
2:128865352:T:A	50	100	1	0.1734
2:128865451:T:C	50	100	1	0.06845
2:128865453:G:T	50	100	0.99	0.1721
2:128865476:C:T	50	100	1	0.0138
2:128865549:T:C	50	100	1	0.01688
2:128865563:G:T	50	100	1	0.3827
2:128865723:A:T	50	100	1	0.06863
2:128865950:T:A	50	100	1	0.1721
2:128866179:C:T	50	100	0.98	0.02578
2:128866366:T:C	50	100	1	0.01543
2:128866679:C:A	50	100	1	0.1734
2:128866878:T:C	50	100	1	0.1734
2:128867070:T:G	50	100	1	0.1734
2:128867072:A:G	50	100	1	0.1721
2:128867564:G:A	50	100	1	0.1734
2:128868394:A:G	50	100	1	0.03903
2:128868452:C:T	50	100	1	0.06445
2:128868547:A:G	50	100	0.68	0.01089
2:128868573:A:T	50	100	1	0.4976
2:128868898:G:A	50	100	0.99	0.06409
2:128868982:C:G	50	100	0.97	0.0797
2:128869214:T:C	50	100	1	0.08878
2:128869261:C:A	50	100	0.96	0.02778
2:128869395:G:C	50	100	0.99	0.25
2:128869460:C:T	50	100	1	0.2502
2:128869489:A:T	50	100	1	0.25
2:128869492:A:G	50	100	1	0.382
2:128869662:C:T	50	100	1	0.1563
2:128869676:A:G	50	100	0.87	0.07081
2:128869871:A:G	50	100	1	0.2587
2:128870355:G:A	50	100	0.97	0.06481
2:128870583:A:G	50	100	1	0.2496
2:128870635:T:G	50	100	1	0.2496
2:128870710:C:T	50	100	1	0.3822
2:128870801:A:T	50	100	0.89	0.07099
2:128870832:C:T	50	100	1	0.2496
2:128870919:C:A	50	100	1	0.01688
2:128871015:C:A	50	100	1	0.2496
2:128871145:C:T	50	100	1	0.1563
2:128871180:T:C	50	100	0.99	0.3994
2:128871187:C:T	50	100	0.99	0.2498
2:128871458:C:T	50	100	1	0.01688
2:128871774:A:G	50	100	1	0.02469
2:128871819:G:C	50	100	0.99	0.1696
2:128871876:T:C	50	100	1	0.2003
2:128872523:G:T	50	100	1	0.02542
2:128872683:C:G	50	100	1	0.02542
2:128872766:T:C	50	100	1	0.01961
2:128872864:C:T	50	100	1	0.1688
2:128872977:C:T	50	100	0.99	0.185
2:128872981:C:T	50	100	0.99	0.185
2:128873164:A:G	50	100	0.99	0.06427
2:128873232:A:G	50	100	1	0.0167
2:128873669:G:A	50	100	0.99	0.2511
2:128874240:C:T	50	100	1	0.03922
2:128874326:G:A	50	100	1	0.2511
2:128874747:C:T	50	100	0.92	0.01816
2:128875118:A:G	50	100	1	0.1396
2:128875277:T:C	50	100	1	0.0236
2:128875528:G:A	50	100	1	0.246
2:128875573:T:G	50	100	1	0.2687
2:128875629:A:C	50	100	1	0.3791
2:128876713:C:T	50	100	1	0.04158
2:128877256:C:T	50	100	1	0.2685
2:128877402:T:G	50	100	0.97	0.02378
2:128877867:A:G	50	100	0.98	0.02269
2:128877890:G:A	50	100	1	0.4586
2:128877952:C:T	50	100	1	0.3422
2:128878413:C:T	50	100	0.99	0.4348
2:128878971:G:C	50	100	0.93	0.01852
2:128879493:C:T	50	100	1	0.2921
2:128880504:G:C	50	100	0.99	0.07771
2:128880711:G:C	50	100	1	0.2682
2:128881031:G:T	50	100	0.91	0.01071
2:128881035:A:G	50	100	1	0.01489
2:128881754:C:T	50	90	0.94	0.2814
2:128881800:A:C	50	96	0.86	0.04267
2:128881827:C:G	50	98	0.98	0.03667
2:128881945:T:C	50	90	0.95	0.2821
2:128882854:C:T	50	96	0.93	0.4372
2:128882867:A:G	50	94	0.97	0.07916
2:128883285:T:C	49	95.9	0.92	0.435
2:128883860:C:A	50	90	0.95	0.2645
2:128884116:A:G	50	100	0.82	0.1541
2:128884940:A:G	50	90	0.96	0.2651
2:128885335:A:G	50	92	0.94	0.1616
2:128885968:C:T	50	100	0.8	0.01307
2:128886881:G:A	50	100	1	0.02288
2:128887159:A:C	50	100	1	0.01961
2:128887187:G:A	50	96	0.96	0.0797
2:128887257:T:C	50	94	0.9	0.4343
2:128887910:G:A	50	96	0.84	0.08025
2:128888608:A:G	49	95.9	0.97	0.07916
2:128888865:G:C	50	100	1	0.01362
2:128888874:G:T	50	100	1	0.04139
2:128888991:C:G	50	100	0.99	0.4579
2:128889014:G:A	50	100	1	0.03704
2:128889253:C:T	50	100	1	0.04139
2:128889608:T:C	50	100	1	0.04139
2:128889776:T:G	50	100	1	0.4089
2:128889904:C:G	50	98	1	0.4584
2:128890328:C:T	50	100	1	0.4165
2:128890435:T:G	50	100	1	0.01761
2:128890534:T:C	50	100	0.99	0.4806
2:128890621:C:T	50	100	1	0.4415
2:128890821:A:G	50	100	0.9	0.01888
2:128891819:T:C	50	100	0.96	0.4105
2:128892089:T:G	50	100	0.99	0.02233
2:128892091:C:T	50	100	0.91	0.01071
2:128892647:T:C	50	100	1	0.04139
2:128893307:G:T	50	100	1	0.2507
2:128893531:G:C	50	100	0.99	0.4891
2:128893587:C:T	50	100	0.99	0.486
2:128893607:G:A	50	100	0.98	0.02251
2:128894212:C:T	50	100	0.99	0.05556
2:128894839:G:A	50	100	0.98	0.4043
2:128894936:C:G	50	100	0.98	0.02505
2:128895374:C:A	50	94	0.98	0.2226
2:128895716:G:A	50	100	0.96	0.4063
2:128896155:G:A	50	100	0.98	0.4492
2:128896515:A:C	50	100	1	0.04321
2:128896643:G:A	50	100	0.99	0.4493
2:128896796:A:G	50	100	0.99	0.4956
2:128897276:C:G	50	100	1	0.4464
2:128898108:A:G	50	100	0.99	0.4902
2:128898966:G:T	50	100	0.99	0.02124
2:128899067:G:C	50	100	0.93	0.03522
2:128899623:C:T	50	100	0.85	0.05719
2:128901097:G:A	50	100	1	0.0138
2:128901814:G:A	50	100	0.77	0.01471
2:128901978:C:G	50	100	0.86	0.01707
2:128902793:G:A	50	100	1	0.4221
2:128902843:T:C	50	100	1	0.02124
2:128903121:A:G	50	100	1	0.248
2:128903196:G:C	50	100	0.98	0.01307
2:128903557:C:G	50	100	1	0.02124
2:128903561:A:G	48	100	1	0.04321
2:128903751:C:T	50	100	1	0.4454
2:128903888:G:A	50	100	1	0.2478
2:128903961:G:A	50	100	1	0.2475
2:128904083:C:G	50	100	1	0.2656
2:128904223:C:T	50	100	1	0.4454
2:128904226:C:T	50	100	0.92	0.01271
2:128904778:A:G	50	100	1	0.2092
2:128904885:G:A	50	100	1	0.2224
2:128905254:T:C	50	100	1	0.02796
2:128905451:G:A	50	100	1	0.2475
2:128905820:T:G	50	100	1	0.02723
2:128905978:G:T	50	100	1	0.02723
2:128906370:G:A	50	100	1	0.4236
2:128906774:G:A	50	100	1	0.02741
2:128906967:T:C	50	100	1	0.04339
2:128907063:G:A	50	100	1	0.04339
2:128907378:T:G	50	100	1	0.02142
2:128907757:A:G	50	100	1	0.2222
2:128908626:C:T	50	100	1	0.01344
2:128908934:C:T	50	100	1	0.222
2:128909066:G:C	50	100	1	0.4454
2:128909146:G:A	50	100	1	0.2752
2:128909230:C:T	50	100	1	0.2476
2:128909246:C:A	50	100	1	0.02197
2:128909474:C:T	50	100	1	0.01344
2:128909502:C:T	50	100	0.84	0.0256
2:128909584:T:C	50	100	1	0.02723
2:128909585:T:C	50	100	1	0.02723
2:128909923:T:C	50	100	1	0.2222
2:128910211:G:C	50	100	1	0.02142
2:128910380:T:C	50	100	1	0.4452
2:128910657:C:T	50	100	1	0.3983
2:128910866:G:A	50	100	1	0.2478
2:128910942:G:A	50	100	1	0.4234
2:128911525:C:T	50	100	1	0.02033
2:128911611:G:A	50	100	1	0.02723
2:128911850:G:A	50	100	1	0.04339
2:128912082:A:G	50	100	1	0.2658
2:128912575:G:A	50	96	0.96	0.01198
2:128912829:G:A	50	100	1	0.02015
2:128912911:G:A	50	100	1	0.02142
2:128912985:A:G	50	100	1	0.2266
2:128913197:C:A	50	100	1	0.02142
2:128913433:C:T	50	100	0.86	0.01434
2:128913670:A:G	50	100	1	0.4454
2:128914048:A:T	50	100	1	0.2783
2:128914424:T:A	50	100	1	0.4452
2:128914542:A:G	50	100	1	0.04339
2:128915280:A:T	50	100	1	0.02723
2:128915695:A:G	50	100	1	0.2654
2:128915780:C:T	50	100	0.99	0.4443
2:128916735:C:T	50	98	1	0.4234
2:128916742:A:T	49	100	1	0.2754
2:128916788:T:A	50	100	1	0.248
2:128916891:C:A	50	100	1	0.02033
2:128917016:C:T	50	100	1	0.02723
2:128917050:A:G	50	100	1	0.02142
2:128917389:G:A	50	100	1	0.02723
2:128917648:T:C	50	100	1	0.1926
2:128917847:G:A	50	100	1	0.02723
2:128918130:A:G	50	100	1	0.01452
2:128918138:C:T	50	100	1	0.4439
2:128918226:A:G	50	100	1	0.248
2:128918436:G:A	50	100	1	0.248
2:128918438:G:T	50	100	1	0.4234
2:128919755:T:C	50	100	1	0.1865
2:128919841:C:T	50	98	0.86	0.02578
2:128919879:A:T	50	100	1	0.2654
2:128919940:C:G	50	100	0.74	0.02106
2:128920480:A:G	50	100	1	0.01652
2:128920759:C:T	50	100	1	0.2478
2:128920985:A:G	50	100	1	0.02723
2:128921297:C:G	50	100	1	0.2476
2:128921980:C:A	50	100	1	0.01307
2:128922266:G:A	50	100	1	0.248
2:128922456:T:A	50	100	1	0.4452
2:128923028:T:C	50	98	0.86	0.05628
2:128923165:T:G	50	100	0.88	0.1478
2:128923329:C:A	50	100	1	0.4454
2:128923815:C:G	50	100	1	0.248
2:128924307:G:A	50	100	1	0.2656
2:128924316:C:T	50	100	1	0.0207
2:128924894:T:C	50	100	0.97	0.2776
2:128925825:G:A	50	100	0.99	0.3983
2:128926382:C:A	50	100	0.99	0.228
2:128926816:C:G	50	100	0.99	0.4437
2:128926896:T:G	50	100	1	0.04303
2:128927042:G:T	50	100	1	0.01997
2:128927414:C:T	50	100	1	0.02723
2:128927796:A:G	50	100	0.98	0.2491
2:128927930:T:C	50	100	0.98	0.2082
2:128928216:A:T	50	100	1	0.0276
2:128928344:G:A	50	100	1	0.2489
2:128928855:C:T	50	100	0.81	0.01434
2:128929198:C:G	50	100	1	0.01525
2:128930090:T:G	50	100	1	0.04375
2:128930859:G:A	50	100	1	0.01198
2:128931124:A:G	50	98	0.99	0.4929
2:128931643:A:T	50	98	0.99	0.4926
2:128931655:T:C	50	98	0.99	0.4926
2:128931846:G:T	50	100	1	0.02052
2:128932114:C:T	50	100	0.91	0.01325
2:128932153:A:G	50	100	0.98	0.1705
2:128932312:G:A	49	100	0.98	0.2186
2:128932530:T:A	50	100	0.98	0.2186
2:128932659:T:A	50	100	1	0.2525
2:128932660:T:G	50	100	1	0.2524
2:128932994:A:G	50	100	0.98	0.2186
2:128933388:T:C	50	100	1	0.2524
2:128933514:T:A	50	100	0.99	0.4924
2:128933520:T:C	50	100	1	0.01126
2:128933531:C:T	50	100	0.98	0.2186
2:128933901:G:A	50	100	1	0.02741
2:128934176:A:G	50	100	0.99	0.4713
2:128934214:A:T	50	100	0.99	0.4719
2:128934258:G:A	50	100	1	0.01126
2:128934616:T:C	50	100	1	0.4926
2:128934735:C:T	50	100	0.89	0.03123
2:128935094:G:T	50	100	0.99	0.2142
2:128935175:G:A	50	100	0.99	0.1707
2:128935282:C:T	50	100	1	0.0276
2:128935940:A:T	50	100	0.99	0.28
2:128936543:C:A	50	98	0.99	0.2564
2:128937120:G:A	50	100	0.95	0.01906
2:128937360:G:A	50	100	1	0.02524
2:128938205:A:C	50	100	1	0.02524
2:128938235:C:T	50	100	0.99	0.226
2:128938530:G:A	50	98	0.99	0.2576
2:128938915:T:G	50	100	1	0.1578
2:128938954:G:A	50	100	0.8	0.02397
2:128939109:T:C	50	100	1	0.01107
2:128939169:G:T	50	98	0.99	0.2574
2:128939548:C:T	50	98	1	0.48
2:128940302:C:T	50	100	0.95	0.01235
2:128940515:A:C	50	94	0.98	0.4682
2:128940520:G:C	50	100	1	0.01107
2:128940588:G:A	50	100	1	0.0207
2:128940777:T:C	50	100	1	0.01107
2:128941017:A:G	50	90	0.98	0.4728
2:128941018:C:T	50	100	0.99	0.01253
2:128941032:G:C	49	91.8	0.95	0.1222
2:128941036:G:C	48	100	1	0.01961
2:128941054:G:A	49	98	1	0.2593
2:128941509:T:A	50	100	1	0.1656
2:128941836:G:C	50	100	0.92	0.07008
2:128941867:A:T	49	100	1	0.01253
2:128942109:A:C	50	100	0.97	0.01271
2:128942553:G:A	50	100	0.85	0.02869
2:128942649:G:A	50	100	1	0.4797
2:128942655:G:A	50	100	1	0.01489
2:128942711:A:G	50	100	0.94	0.02578
2:128942911:T:C	50	100	1	0.1656
2:128942947:C:T	50	100	1	0.01434
2:128943043:T:C	50	100	1	0.4795
2:128943240:G:A	50	100	1	0.01107
2:128943321:A:T	50	88	1	0.04176
2:128943381:A:G	50	100	1	0.4795
2:128943471:C:A	50	100	1	0.01997
2:128943802:C:T	50	100	1	0.01126
2:128943859:G:A	50	100	1	0.01107
2:128943939:G:T	50	100	1	0.1656
2:128944267:G:T	50	100	1	0.02542
2:128944372:C:T	50	98	1	0.4762
2:128944524:C:T	50	100	1	0.2638
2:128944817:A:C	50	100	1	0.0216
2:128944916:A:G	50	100	1	0.1808
2:128945195:C:T	50	100	1	0.01107
2:128945237:C:T	50	100	0.87	0.01126
2:128945480:C:T	50	100	1	0.02015
2:128945485:C:A	50	100	1	0.1019
2:128945606:A:G	50	100	1	0.01107
2:128945740:A:G	50	100	1	0.02524
2:128945838:G:A	50	100	1	0.0443
2:128945848:C:T	50	100	1	0.0443
2:128946314:A:C	50	100	1	0.2573
2:128946389:G:T	50	100	0.99	0.01616
2:128946525:C:T	50	100	1	0.2832
2:128946562:A:G	50	100	1	0.01107
2:128946707:C:T	50	100	1	0.02524
2:128946992:G:C	50	100	1	0.1808
2:128947010:T:G	50	100	1	0.01253
2:128947576:A:T	50	100	1	0.02324
2:128947947:A:G	50	94	1	0.03649
2:128948093:T:C	50	100	1	0.01253
2:128948313:G:A	50	100	1	0.2578
2:128948439:G:A	50	100	1	0.04412
2:128948570:A:G	50	100	1	0.02524
2:128948650:C:T	50	100	1	0.02524
2:128948655:A:G	50	100	1	0.01107
2:128948660:A:G	50	100	1	0.01107
2:128948737:G:A	50	100	1	0.01107
2:128948954:C:A	50	100	1	0.01107
2:128949008:A:C	50	100	1	0.01107
2:128949068:G:A	50	100	1	0.01089
2:128949081:A:T	50	100	1	0.4795
2:128949206:C:T	50	100	1	0.0443
2:128949215:G:A	50	100	1	0.01997
2:128949252:G:A	50	100	1	0.01107
2:128949338:C:T	50	98	0.97	0.04448
2:128949944:C:T	50	98	0.79	0.01253
2:128949964:T:C	50	100	1	0.01107
2:128950048:A:G	50	100	1	0.02524
2:128950147:T:C	50	100	0.95	0.02142
2:128950170:C:T	50	100	1	0.4797
2:128950287:T:C	50	100	1	0.0443
2:128950367:C:T	50	100	0.92	0.0118
2:128950617:G:A	50	100	0.86	0.03631
2:128950666:C:G	50	100	1	0.01089
2:128950834:G:A	50	100	1	0.2576
2:128951249:G:T	50	100	1	0.01089
2:128951371:T:C	50	100	1	0.236
2:128951377:T:A	50	100	1	0.2576
2:128951413:A:G	50	100	1	0.01089
2:128951548:C:T	50	100	1	0.02288
2:128951685:A:G	50	100	1	0.04412
2:128951805:T:C	50	100	1	0.01089
2:128951931:A:G	50	100	1	0.4593
2:128952111:G:A	50	100	1	0.1806
2:128952377:C:T	50	100	1	0.02197
2:128952411:A:G	50	100	1	0.01089
2:128952470:A:C	50	100	1	0.1805
2:128952472:C:T	50	100	1	0.01089
2:128952510:T:G	50	100	1	0.01089
2:128952880:T:G	50	98	0.77	0.06173
2:128952988:C:A	50	100	0.99	0.1654
2:128953261:T:C	50	100	0.96	0.0187
2:128953433:G:A	50	100	1	0.04448
2:128954148:G:T	50	100	1	0.02142
2:128955380:T:G	50	100	1	0.02524
2:128955597:C:T	50	100	0.85	0.02088
2:128955598:C:A	50	100	1	0.02542
2:128955779:T:G	50	98	0.98	0.2422
2:128956014:A:G	50	100	1	0.2324
2:128956034:G:A	50	98	1	0.1855
2:128956037:C:T	50	100	0.92	0.02433
2:128956444:T:G	50	100	0.95	0.02142
2:128956668:C:T	50	100	0.99	0.01289
2:128957258:C:T	50	100	1	0.02015
2:128957319:G:A	50	100	1	0.02142
2:128958111:C:T	50	100	0.99	0.1665
2:128958415:G:T	50	100	1	0.02142
2:128958450:G:A	50	100	1	0.01997
2:128958574:C:T	49	100	0.98	0.1863
2:128958663:T:C	50	100	1	0.4395
2:128958901:G:C	50	100	0.88	0.01216
2:128958909:A:C	50	100	1	0.4831
2:128958930:C:T	50	100	1	0.02524
2:128958959:T:C	50	100	1	0.02578
2:128959022:G:A	50	100	1	0.1569
2:128959049:G:A	50	100	1	0.0138
2:128959089:G:A	50	100	1	0.02142
2:128959559:T:C	50	100	1	0.1859
2:128959587:C:T	50	100	1	0.01253
2:128959625:G:A	50	100	1	0.236
2:128959740:A:G	50	100	1	0.02142
2:128959963:A:G	50	100	1	0.2805
2:128960110:G:A	50	100	0.99	0.4826
2:128960182:G:A	50	100	1	0.02015
2:128960245:C:T	50	98	1	0.01271
2:128960835:T:C	50	100	1	0.0256
2:128960991:G:A	50	100	1	0.1855
2:128961316:G:T	50	100	1	0.1803
2:128961364:T:C	50	100	1	0.01979
2:128961385:A:G	50	98	0.76	0.03686
2:128961589:T:C	49	100	1	0.1658
2:128961606:A:T	49	100	1	0.02524
2:128961674:C:A	50	100	1	0.1805
2:128961831:A:C	50	100	0.97	0.0187
2:128962031:A:G	50	100	1	0.01997
2:128962289:G:A	50	100	0.98	0.2814
2:128962410:C:T	50	100	0.98	0.2816
2:128962992:C:T	50	100	1	0.1796
2:128963600:A:C	50	100	1	0.01253
2:128964009:T:C	50	100	1	0.01253
2:128964154:A:G	50	100	1	0.01943
2:128964320:G:A	50	100	1	0.02015
2:128964579:A:C	50	100	0.98	0.4782
2:128964689:T:C	47	85.1	0.96	0.4704
2:128964707:C:T	49	79.6	0.96	0.4682
2:128965145:T:C	49	100	0.99	0.01652
2:128965579:T:C	48	100	0.97	0.02015
2:128965775:C:T	50	100	1	0.185
2:128965791:A:G	50	100	1	0.0305
2:128965857:T:C	50	100	1	0.1652
2:128965919:C:A	50	100	0.99	0.02142
2:128966110:T:G	50	100	1	0.1
2:128966288:T:C	49	98	1	0.02524
2:128966295:G:A	48	100	1	0.02524
2:128966307:C:G	49	100	0.85	0.02251
2:128966501:A:C	50	98	0.76	0.02487
2:128966851:G:T	50	100	0.97	0.02015
2:128966997:A:T	50	100	0.98	0.4818
2:128967045:C:T	49	100	1	0.01053
2:128967046:G:A	49	100	0.92	0.0236
2:128967102:T:C	41	78	1	0.02524
2:128967289:G:C	50	98	0.86	0.01017
2:128967351:C:G	49	100	1	0.02542
2:128967402:G:A	49	93.9	0.99	0.2589
2:128967641:T:A	50	100	0.79	0.02106
2:128967720:T:A	50	94	0.66	0.02433
2:128968241:A:T	50	100	1	0.1848
2:128968315:G:A	50	100	0.87	0.0138
2:128968356:A:G	50	100	0.99	0.2585
2:128968771:A:C	50	100	0.99	0.01271
2:128968976:A:C	50	100	1	0.1797
2:128969592:G:C	50	100	1	0.1848
2:128969641:T:A	50	100	1	0.01253
2:128969668:C:T	50	100	1	0.165
2:128969762:T:G	50	100	1	0.02524
2:128970352:C:T	50	100	0.99	0.0216
2:128970509:C:A	50	100	1	0.2346
2:128970832:C:T	50	100	1	0.02142
2:128970848:A:C	50	100	1	0.1848
2:128970963:C:T	50	100	1	0.02524
2:128970993:C:T	50	100	0.99	0.4397
2:128971101:A:G	50	100	0.96	0.01107
2:128971196:C:T	50	100	1	0.1797
2:128971307:C:T	50	100	1	0.02106
2:128971509:T:C	50	100	1	0.02524
2:128972878:C:T	50	100	0.98	0.02015
2:128973209:G:T	50	100	1	0.165
2:128973738:G:T	50	100	1	0.266
2:128973750:G:T	50	100	1	0.02142
2:128974651:G:T	50	100	0.81	0.02306
2:128975299:A:G	48	100	0.99	0.02251
2:128975306:T:C	48	100	0.99	0.02015
2:128975451:C:T	50	100	0.99	0.02015
2:128975572:C:T	50	100	1	0.02142
2:128975686:G:A	50	100	0.91	0.06227
2:128975700:T:C	50	100	1	0.02142
2:128976632:A:C	50	100	1	0.4844
2:128976684:G:A	50	100	1	0.02142
2:128976818:C:G	50	100	0.88	0.1282
2:128976913:A:T	50	100	1	0.01924
2:128977667:G:A	50	100	1	0.02015
2:128977920:T:C	50	100	1	0.01997
2:128978169:G:T	50	100	1	0.02397
2:128978795:G:C	50	100	1	0.01797
2:128979195:C:T	50	98	0.8	0.02687
2:128979196:G:A	50	100	1	0.01307
2:128979304:C:G	50	100	1	0.4829
2:128979413:C:T	50	100	1	0.0216
2:128979753:C:T	50	100	0.99	0.2796
2:128979842:C:G	50	100	1	0.02524
2:128980123:G:A	50	100	1	0.2803
2:128980248:A:G	50	100	1	0.02524
2:128980443:C:T	50	100	1	0.01289
2:128980489:G:T	50	100	1	0.02578
2:128980669:C:T	50	100	1	0.01271
2:128980719:C:T	50	100	1	0.0256
2:128980733:C:T	50	100	1	0.09985
2:128981014:T:C	50	100	0.99	0.2353
2:128981156:T:C	50	100	1	0.03268
2:128981343:A:G	50	100	1	0.1708
2:128981354:A:G	50	100	0.97	0.0187
2:128981513:G:A	50	100	0.83	0.01616
2:128982168:G:A	50	100	1	0.03268
2:128982239:C:T	50	100	1	0.1554
2:128982301:G:A	50	100	1	0.28
2:128982666:A:G	50	100	1	0.2801
2:128982668:G:A	50	100	0.89	0.02179
2:128982669:C:A	50	100	1	0.02142
2:128982763:A:G	50	100	1	0.1565
2:128983343:T:C	50	100	1	0.2798
2:128983763:G:A	50	100	1	0.4958
2:128984179:T:C	50	100	0.84	0.02124
2:128984759:A:G	50	100	1	0.02542
2:128985176:C:T	50	100	1	0.01779
2:128985232:C:T	50	100	0.98	0.02524
2:128985233:A:G	50	100	1	0.02524
2:128985366:C:T	50	100	1	0.01779
2:128985588:A:G	50	100	0.98	0.02542
2:128985722:C:T	50	100	1	0.05392
2:128986057:G:A	50	100	1	0.02524
2:128986373:C:T	50	100	0.99	0.02524
2:128986418:G:A	50	98	1	0.01943
2:128986770:G:A	50	100	0.96	0.07734
2:128986970:G:A	50	100	0.89	0.01017
2:128987161:G:A	50	100	0.93	0.01924
2:128987185:C:A	50	98	1	0.1647
2:128987997:T:C	50	100	0.86	0.01216
2:128988001:G:A	50	100	1	0.02832
2:128988049:A:G	50	100	1	0.01997
2:128988067:A:G	50	100	0.99	0.2318
2:128988319:A:C	50	100	0.99	0.01235
2:128988497:G:A	50	100	1	0.01997
2:128988614:G:A	50	100	1	0.01997
2:128988718:C:T	50	100	1	0.1647
2:128988873:T:C	50	100	0.99	0.2318
2:128989120:T:C	50	100	1	0.01997
2:128989213:A:T	50	98	0.97	0.2685
2:128989334:G:A	50	100	1	0.01997
2:128989336:A:T	50	100	1	0.01997
2:128990000:A:G	50	100	0.95	0.02397
2:128990036:T:A	50	100	0.97	0.1166
2:128990573:T:A	50	100	0.88	0.01398
2:128992068:T:G	50	100	0.99	0.1167
2:128992495:C:T	50	100	0.99	0.1167
2:128992553:C:T	50	100	0.99	0.1167
2:128992659:G:A	50	100	0.99	0.3322
2:128993127:C:T	50	100	0.99	0.1167
2:128993203:C:A	50	100	0.92	0.01416
2:128993344:A:G	50	100	1	0.1247
2:128993500:G:A	50	100	0.99	0.1167
2:128993920:A:G	50	100	0.99	0.1171
2:128994149:C:T	50	100	0.98	0.3591
2:128994163:A:T	50	100	1	0.1169
2:128994206:T:C	50	100	1	0.1169
2:128994310:C:T	50	100	0.86	0.04285
2:128994393:T:C	50	100	0.98	0.02124
2:128994475:C:G	50	100	1	0.1244
2:128994765:G:A	50	100	1	0.1169
2:128995163:A:G	50	100	1	0.1167
2:128995199:G:A	50	100	1	0.02033
2:128995228:G:A	50	100	1	0.1169
2:128995501:G:A	50	100	0.93	0.02524
2:128995539:A:C	50	100	1	0.1169
2:128995540:C:T	50	100	1	0.1245
2:128995817:G:C	50	100	1	0.1171
2:128995922:C:T	50	100	1	0.1245
2:128995931:A:C	50	100	0.98	0.3588
2:128996137:T:C	50	100	0.99	0.09858
2:128996146:T:G	50	100	1	0.1169
2:128996188:C:T	50	100	1	0.01507
2:128996661:C:T	50	100	1	0.1169
2:128996701:C:T	50	100	1	0.1169
2:128996908:T:C	50	100	1	0.1169
2:128997008:G:A	50	98	0.99	0.1187
2:128997129:G:A	49	100	1	0.1169
2:128997397:C:T	50	100	1	0.1169
2:128997512:C:T	50	100	1	0.1169
2:128997702:A:G	50	100	1	0.1376
2:128998862:C:T	50	100	1	0.1171
2:128999021:T:C	50	100	1	0.01743
2:128999416:C:T	50	100	0.9	0.06264
2:128999547:C:T	50	100	1	0.1173
2:128999678:C:T	50	100	0.96	0.01779
2:128999758:T:A	50	100	1	0.1171
2:129000006:C:T	50	100	0.98	0.01616
2:129000250:T:C	40	92.5	0.94	0.1146
2:129000280:C:T	47	83	0.99	0.1149
2:129000299:T:A	48	85.4	0.96	0.1155
2:129000391:G:A	50	100	1	0.1251
2:129000496:A:C	50	100	1	0.02033
2:129000507:G:T	50	100	0.98	0.1048
2:129000612:T:C	50	100	1	0.1169
2:129000939:T:C	50	100	1	0.01852
2:129001372:C:G	50	100	1	0.1169
2:129001725:G:A	50	100	0.98	0.1222
2:129002142:C:G	50	100	1	0.01743
2:129002240:G:A	49	100	1	0.1169
2:129002323:A:G	50	100	1	0.1354
2:129002671:A:G	50	100	1	0.1167
2:129002728:C:T	50	100	1	0.1167
2:129003441:C:T	50	100	1	0.1162
2:129003442:G:A	50	100	0.67	0.01616
2:129003530:A:C	50	100	0.98	0.04303
2:129003634:C:T	50	100	0.98	0.3208
2:129003821:G:A	49	100	0.99	0.3348
2:129003824:C:A	49	100	1	0.1149
2:129003956:A:C	50	100	0.99	0.01816
2:129004241:C:T	50	100	1	0.1147
2:129004481:G:A	50	100	0.99	0.01834
2:129004551:A:T	50	100	1	0.1146
2:129004671:A:G	50	100	0.98	0.2516
2:129004840:C:T	50	100	0.84	0.02505
2:129004841:G:A	50	100	0.99	0.05792
2:129005153:A:G	50	100	0.96	0.3028
2:129005284:T:C	50	98	0.98	0.4
2:129005290:C:T	50	96	0.98	0.1193
2:129005298:C:G	50	100	0.98	0.1162
2:129005338:G:A	50	98	0.95	0.238
2:129006174:A:G	50	98	0.97	0.386
2:129006371:A:G	50	100	1	0.1131
2:129006695:C:T	50	100	1	0.03577
2:129006792:T:C	50	100	1	0.1131
2:129007119:C:T	50	100	1	0.1133
2:129007348:C:G	50	100	0.99	0.2485
2:129007548:T:C	50	100	1	0.1124
2:129007570:C:T	50	100	1	0.1124
2:129007937:T:C	50	100	1	0.1293
2:129008469:G:A	50	100	1	0.01289
2:129008500:A:T	50	100	0.99	0.2921
2:129008763:T:C	50	100	0.99	0.09532
2:129008840:G:A	50	100	0.99	0.09532
2:129008896:T:C	50	100	1	0.1146
2:129008905:C:T	50	100	1	0.1147
2:129009037:G:A	50	100	1	0.2631
2:129009158:A:C	50	100	0.98	0.1149
2:129009194:C:T	50	100	1	0.01543
2:129009223:G:A	50	100	1	0.1149
2:129009412:G:A	50	100	0.97	0.04103
2:129009442:A:G	50	100	1	0.1294
2:129009483:G:A	50	100	1	0.01543
2:129009630:C:T	50	100	1	0.1147
2:129009688:G:T	49	100	1	0.1147
2:129009763:C:T	50	98	0.82	0.06046
2:129009874:G:C	50	100	0.92	0.01035
2:129009966:G:A	50	100	0.98	0.0955
2:129010647:C:T	50	100	0.94	0.06318
2:129011272:G:A	50	100	0.99	0.1028
2:129011296:C:G	50	100	0.99	0.3402
2:129011302:A:G	50	100	0.99	0.1051
2:129011397:G:C	50	100	0.99	0.1609
2:129011616:T:C	50	100	0.99	0.3448
2:129011759:G:T	50	100	1	0.2958
2:129012405:T:G	50	100	0.93	0.0276
2:129012678:C:T	50	100	0.99	0.3395
2:129012680:T:C	50	100	0.99	0.1035
2:129012714:T:C	50	100	0.99	0.1634
2:129012853:A:T	50	86	0.9	0.492
2:129012854:A:T	37	91.9	0.82	0.2288
2:129013249:C:T	50	100	1	0.01144
2:129013263:G:T	50	100	0.99	0.1031
2:129013368:C:T	50	100	0.97	0.01543
2:129013473:T:C	50	100	0.98	0.01344
2:129013882:C:T	50	100	0.99	0.03486
2:129013949:T:C	50	100	0.93	0.1256
2:129014060:C:T	50	100	1	0.1031
2:129014758:C:T	50	100	1	0.1031
2:129015049:A:G	50	100	1	0.1035
2:129015065:T:C	50	100	1	0.01144
2:129015137:C:G	50	100	1	0.1033
2:129015439:C:T	49	100	0.99	0.1583
2:129015555:C:T	50	100	1	0.01144
2:129015705:T:C	50	100	0.97	0.1583
2:129015779:C:T	50	100	0.99	0.3224
2:129016030:A:G	50	100	0.99	0.3146
2:129016332:A:C	50	100	0.99	0.1031
2:129016409:C:A	50	100	0.99	0.1581
2:129016522:C:T	50	100	0.99	0.3355
2:129016688:C:G	50	100	1	0.3344
2:129016700:C:A	50	100	1	0.01144
2:129016902:T:G	50	100	1	0.3219
2:129017149:G:A	50	100	0.97	0.03558
2:129017230:T:C	50	100	0.97	0.1095
2:129017569:C:T	50	100	0.98	0.06554
2:129017618:C:T	50	100	0.99	0.01162
2:129018017:T:C	50	100	0.97	0.1843
2:129019044:G:A	50	98	0.98	0.1932
2:129019114:G:A	50	100	0.96	0.01235
2:129019144:C:T	50	100	0.98	0.1903
2:129019287:A:G	50	100	0.98	0.2099
2:129019391:G:A	50	98	0.98	0.2155
2:129019683:G:T	50	100	0.97	0.02578
2:129019716:C:T	50	100	0.99	0.4181
2:129019982:G:A	50	100	1	0.1661
2:129020746:G:C	50	100	1	0.1447
2:129020761:T:C	50	100	0.94	0.01325
2:129020762:T:A	50	100	1	0.1776
2:129020911:G:C	50	100	1	0.1776
2:129021147:C:T	50	100	0.97	0.02578
2:129021672:G:A	50	100	1	0.1935
2:129022710:A:G	50	100	1	0.1777
2:129022835:T:C	50	100	0.99	0.09913
2:129022956:T:C	50	100	0.99	0.2164
2:129023325:T:A	50	100	0.99	0.09913
2:129023355:T:G	50	100	0.99	0.2162
2:129023687:G:A	50	100	1	0.1954
2:129023778:G:A	50	100	1	0.03268
2:129023956:C:T	50	100	1	0.03631
2:129024354:G:C	50	100	1	0.2266
2:129024355:A:T	50	100	1	0.2266
2:129024733:T:C	50	100	0.95	0.0906
2:129024892:A:C	50	100	0.96	0.01071
2:129026648:C:T	50	100	1	0.0207
2:129026748:C:T	50	100	1	0.2179
2:129027150:G:A	50	98	1	0.4118
2:129027634:A:G	50	98	0.99	0.3702
2:129027753:G:A	50	100	0.97	0.01598
2:129027826:G:A	50	98	0.99	0.209
2:129027850:C:G	50	100	1	0.03776
2:129027903:G:C	50	100	1	0.1462
2:129028043:C:T	50	100	1	0.03776
2:129028068:G:A	50	100	1	0.1462
2:129028415:G:A	50	98	1	0.4118
2:129028913:G:C	50	96	1	0.1928
2:129028952:C:T	50	100	0.98	0.02179
2:129029317:G:A	50	96	0.73	0.02124
2:129029334:G:A	50	100	1	0.01362
2:129030066:G:A	50	100	1	0.1923
2:129030113:G:A	50	100	0.99	0.2162
2:129030611:A:C	50	100	1	0.4089
2:129030978:G:A	50	100	1	0.01362
2:129031098:T:C	50	100	1	0.0236
2:129031426:A:G	50	100	1	0.3954
2:129031523:T:C	50	100	1	0.02233
2:129031535:T:G	50	100	1	0.1908
2:129031898:T:C	50	100	1	0.1449
2:129032476:G:A	50	100	1	0.1258
2:129033353:G:C	50	100	0.99	0.1959
2:129033486:T:C	50	98	1	0.4141
2:129033495:A:G	50	100	1	0.03268
2:129033925:G:A	50	100	0.99	0.2162
2:129033990:A:C	50	100	1	0.1451
2:129034030:T:G	50	100	1	0.03268
2:129034080:A:G	50	100	1	0.2395
2:129034402:C:T	50	100	1	0.1556
2:129034577:A:C	50	100	0.94	0.01271
2:129034582:T:C	50	100	1	0.4094
2:129035071:G:A	50	100	1	0.396
2:129035264:C:G	50	100	0.79	0.01688
2:129035807:G:A	50	100	0.99	0.1955
2:129036123:C:T	50	100	0.99	0.4098
2:129036239:C:A	50	98	1	0.2398
2:129036634:C:T	50	100	0.99	0.1276
2:129037217:A:G	50	100	1	0.1955
2:129037341:A:G	50	100	1	0.4096
2:129037506:C:T	50	100	0.99	0.4096
2:129037573:T:C	50	100	1	0.03268
2:129037918:C:A	50	100	0.94	0.06227
2:129037932:G:A	50	100	0.99	0.09804
2:129038411:T:C	50	100	0.94	0.01888
2:129038643:G:A	50	98	1	0.1462
2:129038858:T:A	50	100	1	0.2164
2:129038889:A:G	50	100	1	0.1924
2:129039094:T:G	50	100	1	0.1596
2:129039133:T:C	50	100	1	0.03831
2:129039456:T:C	50	100	1	0.03268
2:129039857:A:G	50	100	1	0.01017
2:129039973:A:G	50	100	1	0.1451
2:129039980:C:T	50	100	0.82	0.02633
2:129040215:G:C	50	100	1	0.03794
2:129040248:G:T	50	98	0.99	0.1952
2:129040610:A:G	50	100	1	0.03268
2:129040750:A:G	50	98	1	0.396
2:129040880:G:A	50	100	1	0.02378
2:129041275:C:A	50	100	1	0.03794
2:129041380:A:C	50	100	1	0.01362
2:129041663:T:C	50	100	1	0.1451
2:129041852:G:C	50	100	1	0.2397
2:129042240:A:G	50	100	0.99	0.1449
2:129042251:C:T	50	100	1	0.3958
2:129042539:G:T	50	100	1	0.1937
2:129043131:T:C	50	100	1	0.1449
2:129043273:T:A	50	100	1	0.2397
2:129043593:G:T	50	100	1	0.4096
2:129043730:C:T	50	100	1	0.1451
2:129043747:G:A	50	100	1	0.3981
2:129043899:C:T	50	100	1	0.03268
2:129043914:C:T	50	100	1	0.396
2:129044066:C:T	50	100	1	0.1935
2:129044382:T:A	50	90	1	0.3931
2:129044390:T:A	50	100	0.61	0.01416
2:129044436:G:C	50	100	1	0.1924
2:129044551:T:G	50	100	0.99	0.0984
2:129044963:G:A	50	100	0.94	0.01561
2:129045740:G:A	50	100	1	0.4072
2:129045816:C:T	50	100	0.99	0.3676
2:129046275:T:A	50	100	1	0.3956
2:129046330:C:G	50	100	1	0.1451
2:129046404:G:A	50	100	1	0.1924
2:129046693:A:G	50	100	1	0.4094
2:129047095:G:A	50	100	1	0.02088
2:129047399:G:T	50	100	1	0.1934
2:129047449:A:G	50	100	1	0.4094
2:129047638:T:C	50	100	1	0.3673
2:129047888:C:T	50	100	1	0.4094
2:129047892:C:T	50	100	1	0.1883
2:129048039:T:C	50	100	1	0.02633
2:129048400:G:T	50	100	1	0.03268
2:129048448:C:T	50	100	1	0.1924
2:129048597:G:T	50	100	1	0.03794
2:129048823:A:G	50	100	0.99	0.1924
2:129049083:G:T	50	100	1	0.03268
2:129049561:C:T	50	100	1	0.1556
2:129049973:C:T	50	100	1	0.191
2:129050168:C:G	50	100	0.98	0.02378
2:129050663:C:G	50	100	0.99	0.02723
2:129050758:G:A	50	98	1	0.09858
2:129051168:G:A	50	100	1	0.4094
2:129051383:A:G	50	100	1	0.0138
2:129052038:T:C	50	100	1	0.03268
2:129052406:A:T	50	100	1	0.01362
2:129052564:G:A	50	100	1	0.01362
2:129052630:C:T	50	100	0.95	0.01598
2:129052961:G:A	50	100	1	0.03794
2:129053502:A:G	50	98	1	0.2395
2:129053546:A:C	50	100	0.99	0.1452
2:129053723:G:C	50	100	0.96	0.02342
2:129054111:C:T	50	100	0.99	0.09604
2:129054131:G:A	50	100	0.8	0.01761
2:129054219:A:G	50	100	0.99	0.1934
2:129054242:A:T	50	100	0.74	0.01362
2:129054556:G:A	50	100	0.99	0.1447
2:129054673:C:T	50	100	0.94	0.06155
2:129054928:C:T	50	100	0.92	0.02288
2:129055533:G:A	50	100	1	0.03776
2:129055539:G:A	50	100	0.79	0.061
2:129055643:T:C	50	100	0.93	0.04285
2:129055869:C:G	50	100	1	0.03776
2:129055948:C:T	50	100	1	0.01906
2:129056249:A:T	50	100	1	0.1926
2:129056554:C:T	50	100	0.99	0.2231
2:129056836:C:G	50	100	1	0.03304
2:129056952:C:T	50	100	1	0.02052
2:129057368:C:T	50	100	0.99	0.2981
2:129057845:T:G	50	100	1	0.01924
2:129058123:C:T	50	100	1	0.1952
2:129058196:A:G	50	100	0.93	0.02233
2:129058251:G:A	50	100	1	0.3103
2:129058334:T:G	50	100	1	0.02015
2:129058824:C:A	50	100	0.99	0.1941
2:129058825:C:G	50	98	0.63	0.02288
2:129058948:T:C	50	100	0.93	0.04085
2:129058972:G:C	50	100	0.93	0.02179
2:129059587:A:G	50	100	1	0.1249
2:129059858:T:C	50	100	0.94	0.0354
2:129060032:T:C	50	100	1	0.02142
2:129060113:A:C	50	98	0.98	0.2669
2:129060131:G:A	50	98	0.99	0.4753
2:129060489:A:G	50	100	1	0.01398
2:129060805:G:A	50	100	1	0.03177
2:129060971:T:C	50	100	0.95	0.03322
2:129061024:A:G	50	98	1	0.461
2:129061145:T:C	50	98	0.95	0.01216
2:129061896:T:C	50	100	1	0.1741
2:129062085:G:A	50	98	1	0.1852
2:129062559:G:C	50	100	1	0.01961
2:129063127:C:T	50	100	1	0.1741
2:129063654:A:G	50	100	0.96	0.04775
2:129063947:G:A	50	100	0.92	0.04684
2:129064209:C:T	50	100	0.95	0.03159
2:129064306:G:A	50	100	1	0.01198
2:129064753:A:T	50	98	0.95	0.07843
2:129065199:G:A	50	100	1	0.03159
2:129065302:C:T	50	100	1	0.02179
2:129065368:A:G	50	100	1	0.03214
2:129065538:C:T	50	98	1	0.1806
2:129065585:T:C	50	100	1	0.2416
2:129065913:T:A	50	100	1	0.2411
2:129065931:C:T	50	100	1	0.2411
2:129066020:T:C	50	98	1	0.1801
2:129066086:C:T	50	100	1	0.2413
2:129066128:T:C	50	100	0.99	0.1022
2:129066245:G:A	50	100	1	0.02233
2:129066290:C:T	50	100	1	0.2413
2:129066577:C:T	49	100	1	0.2413
2:129066625:C:T	50	100	1	0.2413
2:129066679:A:T	50	98	0.99	0.2413
2:129066746:T:C	50	100	1	0.1792
2:129066803:A:T	50	100	1	0.2413
2:129066841:A:C	50	100	1	0.2415
2:129066873:C:T	50	100	1	0.2413
2:129066956:G:A	50	100	1	0.2413
2:129067336:T:G	50	100	1	0.02596
2:129067456:C:T	50	100	1	0.01525
2:129067465:G:A	50	100	1	0.2099
2:129067485:A:G	50	100	1	0.2413
2:129067488:G:T	50	100	1	0.1803
2:129067552:C:T	50	100	0.99	0.1273
2:129067553:G:A	50	100	1	0.2411
2:129067585:G:C	50	100	1	0.01525
2:129067593:G:A	50	100	1	0.2411
2:129068003:A:C	50	100	1	0.2411
2:129068032:G:T	50	100	1	0.2411
2:129068077:C:T	50	100	1	0.01997
2:129068243:C:T	50	100	1	0.2411
2:129068259:C:T	50	100	1	0.2411
2:129068354:C:A	50	100	1	0.2407
2:129068410:C:T	50	100	1	0.2407
2:129068645:T:C	50	100	1	0.2554
2:129068801:G:A	50	100	0.99	0.2554
2:129068839:A:C	50	100	0.99	0.4956
2:129069133:G:A	50	100	1	0.03141
2:129069250:G:A	50	100	0.99	0.02233
2:129069264:A:G	50	100	0.99	0.2233
2:129069270:T:C	50	100	0.99	0.4871
2:129069413:T:G	50	100	1	0.02596
2:129069584:C:T	50	100	0.98	0.1885
2:129069871:G:A	50	100	1	0.04666
2:129069884:A:G	50	100	1	0.04666
2:129070002:A:G	50	100	0.99	0.2752
2:129070184:G:A	50	100	1	0.02324
2:129070291:T:C	50	100	1	0.04012
2:129070452:G:A	50	100	0.94	0.1022
2:129071300:T:C	50	100	0.96	0.01452
2:129072520:T:C	50	100	0.99	0.1899
2:129072847:G:A	50	100	0.98	0.2142
2:129072900:C:T	50	100	0.94	0.155
2:129074303:A:G	50	100	1	0.01979
2:129074432:A:G	50	100	1	0.01216
2:129074763:C:A	50	100	0.96	0.02197
2:129074797:T:C	50	100	1	0.01216
2:129074806:G:A	50	100	0.94	0.1055
2:129075330:A:C	50	100	0.83	0.01107
2:129075348:A:G	50	100	1	0.06808
2:129075538:A:T	50	100	0.95	0.175
2:129076910:T:C	50	100	0.95	0.1601
2:129077530:G:T	50	100	0.96	0.2529
2:129078078:T:G	50	100	0.98	0.02197
2:129078296:G:T	50	100	0.99	0.02251
2:129078595:C:G	50	100	1	0.01126
2:129078898:A:C	50	100	1	0.01216
2:129079042:T:C	50	100	1	0.01452
2:129079046:T:C	50	100	0.96	0.2529
2:129080970:C:A	50	100	0.99	0.2137
2:129082176:C:T	50	100	1	0.04829
2:129082771:G:A	50	100	0.99	0.2044
2:129083006:T:A	50	100	0.99	0.0216
2:129083614:C:T	50	100	0.98	0.2531
2:129083910:A:G	50	98	0.96	0.1743
2:129084286:T:A	50	100	0.98	0.2529
2:129084373:G:A	50	100	0.96	0.1393
2:129084895:G:A	50	98	0.82	0.01961
2:129085022:T:C	50	100	0.99	0.2137
2:129085127:T:A	50	98	0.98	0.4982
2:129085355:T:C	50	100	0.98	0.2558
2:129086087:A:G	50	100	1	0.04793
2:129086090:T:G	50	98	0.96	0.1743
2:129086464:G:C	50	100	0.63	0.01289
2:129086945:A:T	50	100	1	0.04793
2:129086952:A:G	50	98	0.98	0.4975
2:129087138:A:G	50	100	0.98	0.2531
2:129087754:C:T	50	98	0.98	0.4969
2:129088192:G:A	50	100	0.98	0.2549
2:129088550:C:T	50	100	0.98	0.1334
2:129089081:C:T	50	100	1	0.02215
2:129089259:C:T	50	100	1	0.01471
2:129089267:C:T	50	100	0.96	0.486
2:129089308:T:A	50	100	0.97	0.2529
2:129089914:A:G	50	100	0.94	0.3273
2:129090160:A:T	49	100	0.92	0.01471
2:129090571:T:A	50	100	0.93	0.02469
2:129090743:G:T	50	100	0.96	0.0846
2:129090770:C:T	50	100	1	0.02124
2:129091246:C:T	50	100	0.92	0.03086
2:129091647:C:T	50	100	0.97	0.1333
2:129091726:G:A	50	100	0.97	0.1336
2:129091853:T:C	50	100	0.97	0.0541
2:129091880:T:C	50	100	0.94	0.03631
2:129092595:A:T	44	97.7	0.94	0.02723
2:129092596:A:T	42	81	0.86	0.04684
2:129092637:A:T	47	100	0.82	0.03522
2:129092799:G:A	50	100	0.94	0.03486
2:129092948:C:T	50	98	0.96	0.1777
2:129093433:C:T	50	100	0.98	0.368
2:129093531:A:G	50	100	0.98	0.08515
2:129093663:C:A	50	98	0.99	0.3284
2:129093741:A:C	50	100	0.95	0.1044
2:129094117:A:G	50	100	0.98	0.2222
2:129094365:C:G	50	100	0.95	0.02015
2:129094495:T:A	50	100	0.82	0.01507
2:129094501:A:T	50	98	1	0.3664
2:129094685:T:G	50	100	1	0.3686
2:129094908:A:T	50	100	0.99	0.3181
2:129094938:G:A	50	100	0.95	0.01761
2:129095053:C:T	50	100	0.99	0.222
2:129095206:C:T	50	100	0.97	0.4515
2:129095306:T:C	50	100	1	0.2324
2:129095388:C:T	50	100	1	0.01035
2:129095575:A:T	50	100	0.99	0.3248
2:129095669:A:C	50	100	1	0.3682
2:129095731:A:G	50	100	0.86	0.01053
2:129095772:A:G	50	100	1	0.4346
2:129095791:C:T	50	100	1	0.3684
2:129095899:A:G	50	100	0.99	0.2219
2:129095905:A:G	50	100	1	0.05428
2:129096107:C:T	50	100	1	0.2721
2:129096338:A:G	50	100	1	0.3684
2:129096525:C:A	50	100	0.99	0.02433
2:129096868:G:C	50	100	0.96	0.03794
2:129097556:C:T	50	100	0.99	0.04067
2:129097592:T:C	50	100	0.86	0.01035
2:129097796:A:G	50	100	0.96	0.03813
2:129098053:T:C	50	100	1	0.03686
2:129098356:C:G	50	100	1	0.2324
2:129098402:G:A	50	100	1	0.2322
2:129098504:A:C	50	100	1	0.2707
2:129098730:A:G	50	100	0.96	0.03813
2:129098927:A:G	50	100	1	0.2322
2:129099275:G:A	50	100	0.96	0.02869
2:129099530:T:C	50	100	1	0.05592
2:129099613:A:T	50	100	0.98	0.02415
2:129099657:T:C	50	100	1	0.03686
2:129099826:C:A	50	100	0.98	0.4245
2:129099833:C:A	50	100	1	0.2318
2:129100091:G:A	50	100	1	0.03686
2:129100485:C:T	50	100	0.98	0.1538
2:129100794:A:G	50	100	1	0.2703
2:129100836:C:A	50	100	1	0.05519
2:129101126:C:T	50	100	0.99	0.01053
2:129101215:T:C	50	100	0.99	0.2702
2:129101578:C:T	50	100	1	0.03794
2:129101583:T:G	50	100	0.98	0.3851
2:129101589:T:G	50	100	0.97	0.1814
2:129101813:G:A	50	100	0.98	0.02723
2:129101889:A:G	50	100	1	0.2698
2:129101976:G:T	50	100	1	0.2584
2:129102265:A:G	50	100	1	0.03704
2:129102294:T:C	50	100	1	0.2705
2:129102483:C:G	50	100	0.99	0.03722
2:129102580:A:C	50	100	1	0.2683
2:129102694:A:G	50	100	1	0.2682
2:129102804:G:A	50	100	0.98	0.3829
2:129102914:G:A	50	100	1	0.2211
2:129102918:G:A	50	100	0.99	0.03976
2:129102925:A:G	50	100	0.98	0.4227
2:129102950:C:A	50	100	1	0.01797
2:129103016:C:A	50	100	1	0.2687
2:129103175:T:C	50	100	0.99	0.2689
2:129103196:A:C	50	100	0.99	0.03722
2:129103818:C:G	50	100	1	0.2687
2:129103987:A:G	50	100	1	0.0472
2:129104019:A:G	50	100	1	0.3479
2:129104055:C:T	50	100	0.93	0.01107
2:129104057:G:A	50	100	1	0.2213
2:129104137:G:C	50	100	0.92	0.01325
2:129104249:T:C	50	100	1	0.0472
2:129104281:T:G	50	100	1	0.0472
2:129104412:G:A	50	100	0.99	0.0472
2:129104422:A:G	50	100	1	0.04739
2:129104521:T:C	50	100	1	0.01216
2:129104741:G:A	50	98	0.79	0.02869
2:129104802:G:A	50	100	1	0.04739
2:129104842:G:A	50	100	0.99	0.3477
2:129105024:C:A	50	100	1	0.04739
2:129105345:C:G	50	100	0.97	0.4523
2:129105369:T:C	50	100	1	0.04739
2:129105390:G:T	50	100	0.93	0.02887
2:129105553:G:A	50	98	1	0.01634
2:129105635:A:C	50	100	0.96	0.1808
2:129105905:G:A	50	100	1	0.04739
2:129106197:G:C	50	100	0.98	0.02378
2:129106437:A:G	50	100	0.99	0.3284
2:129106559:G:A	50	100	0.97	0.4183
2:129106661:A:G	50	100	0.85	0.03159
2:129106843:G:A	50	100	0.99	0.3281
2:129107157:G:T	50	100	0.99	0.2206
2:129107187:A:G	50	100	0.97	0.02397
2:129107569:C:A	50	98	0.86	0.1164
2:129107945:C:A	50	100	0.84	0.05229
2:129108088:C:T	50	100	0.88	0.05973
2:129108110:C:G	50	96	0.87	0.4038
2:129108241:T:A	50	98	0.92	0.2812
2:129108523:A:G	50	100	0.7	0.01126
2:129108624:G:A	50	100	0.91	0.03758
2:129108706:T:G	50	100	0.92	0.02433
2:129108755:C:T	50	100	0.94	0.1728
2:129108756:G:A	50	100	0.89	0.01471
2:129108798:G:T	50	100	0.89	0.01452
2:129108828:G:A	50	100	0.89	0.01598
2:129108991:G:A	50	92	0.85	0.2315
2:129109016:G:A	50	100	0.92	0.02342
2:129109032:A:C	50	100	0.91	0.1467
2:129109121:T:G	50	100	0.94	0.07498
2:129109451:C:T	50	100	0.92	0.01452
2:129109785:C:T	49	100	0.94	0.04267
2:129109805:C:T	50	100	0.98	0.01434
2:129109871:T:C	50	100	0.94	0.1462
2:129110177:G:A	50	98	0.8	0.05574
2:129110237:A:G	50	100	0.9	0.01471
2:129110328:G:T	50	100	0.96	0.1452
2:129110660:T:C	50	100	0.94	0.1454
2:129110826:T:C	50	100	0.93	0.04303
2:129111217:G:C	50	100	0.89	0.01434
2:129111498:G:T	50	100	0.93	0.1485
2:129111914:G:A	50	100	0.93	0.1565
2:129112121:A:C	50	92	0.84	0.2335
2:129112496:C:A	50	100	0.91	0.01434
2:129112521:T:C	50	96	0.83	0.1138
2:129112684:G:A	50	100	0.9	0.01434
2:129112691:T:A	50	100	0.95	0.07444
2:129112862:C:T	50	100	0.91	0.01416
2:129113399:A:G	50	100	0.88	0.06881
2:129113475:T:G	50	100	0.9	0.1331
2:129113497:G:T	50	100	0.86	0.05973
2:129114525:G:C	50	100	0.66	0.03286
2:129114792:A:G	50	98	0.94	0.01398
2:129114793:A:T	50	98	0.97	0.02288
2:129114835:G:A	50	96	0.97	0.1394
2:129114924:T:C	50	96	0.97	0.1398
2:129114950:T:C	50	98	0.97	0.02269
2:129115373:C:T	50	100	0.93	0.06627
2:129115649:G:A	50	92	0.84	0.4855
2:129115681:G:A	50	100	0.96	0.05428
2:129115691:G:T	50	100	0.97	0.06427
2:129115703:G:A	50	98	0.93	0.1438
2:129115716:C:G	50	100	0.86	0.02342
2:129115727:T:C	50	82	0.75	0.4846
2:129115744:A:C	50	100	0.76	0.01162
2:129115827:G:A	50	92	0.85	0.4553
2:129115929:A:C	50	100	0.82	0.03177
2:129115988:C:T	50	88	0.89	0.4641
2:129116330:G:A	50	100	0.97	0.1737
2:129116727:T:C	50	100	0.95	0.0167
2:129116898:A:T	50	100	0.96	0.199
2:129116955:C:A	50	100	0.89	0.01961
2:129117117:G:A	50	100	0.73	0.01616
2:129117219:C:T	50	100	0.97	0.4828
2:129117950:G:A	50	100	0.92	0.04067
2:129118215:A:T	50	100	0.92	0.0256
2:129118241:C:T	50	100	0.99	0.1968
2:129118812:C:T	50	100	0.75	0.01652
2:129119180:G:C	50	100	0.97	0.4
2:129119808:T:C	50	100	0.99	0.01707
2:129119836:G:A	50	100	1	0.1501
2:129120034:G:A	50	100	0.97	0.01997
2:129120047:C:G	50	100	0.96	0.02542
2:129120152:T:C	50	100	1	0.1113
2:129120760:G:A	50	100	1	0.06318
2:129120872:G:A	50	100	0.99	0.01707
2:129121333:T:C	50	100	0.99	0.01997
2:129121940:G:A	50	100	1	0.3764
2:129122094:T:G	50	100	0.96	0.1022
2:129122316:T:C	50	100	1	0.1507
2:129122364:C:T	50	100	0.99	0.01198
2:129122409:T:C	50	98	0.83	0.0216
2:129122818:A:G	50	100	1	0.06318
2:129122879:G:T	50	100	1	0.1505
2:129122880:A:T	50	100	1	0.1505
2:129123140:T:C	50	100	1	0.2173
2:129123188:G:A	50	100	1	0.2175
2:129123209:C:T	50	100	1	0.2173
2:129123224:T:A	50	100	1	0.3751
2:129123331:G:C	50	100	1	0.1973
2:129123530:C:T	50	100	1	0.03214
2:129123700:C:T	50	100	0.99	0.01707
2:129123744:T:C	50	100	1	0.1975
2:129124290:T:C	50	100	1	0.2175
2:129124498:G:C	50	100	1	0.2175
2:129124740:A:G	50	100	1	0.0187
2:129124808:C:T	50	100	1	0.0472
2:129125357:T:C	50	100	1	0.3751
2:129125418:T:C	50	100	1	0.03322
2:129125697:G:A	50	100	1	0.06917
2:129125970:A:G	50	100	1	0.03214
2:129126123:C:T	50	100	1	0.2175
2:129126192:C:T	50	100	1	0.0472
2:129126458:T:C	50	100	1	0.2175
2:129127196:G:A	50	100	1	0.2647
2:129127569:C:T	50	100	1	0.0472
2:129127876:G:A	50	100	0.99	0.01707
2:129127885:C:T	50	94	0.75	0.06845
2:129127900:G:A	49	100	1	0.3755
2:129128322:C:T	50	100	0.98	0.01707
2:129128657:G:A	50	100	1	0.3755
2:129128751:T:C	50	100	1	0.1509
2:129128764:A:G	50	100	0.99	0.01707
2:129128918:T:C	50	100	1	0.04049
2:129129030:C:T	50	100	0.99	0.3758
2:129129085:G:A	50	100	1	0.03214
2:129129107:A:G	50	100	1	0.3756
2:129129119:T:C	50	100	0.98	0.02687
2:129129214:A:T	50	100	1	0.248
2:129129236:C:T	50	100	1	0.2651
2:129129511:T:C	50	100	0.97	0.03867
2:129129729:G:A	50	100	0.99	0.04049
2:129130031:T:G	50	100	1	0.0285
2:129130038:T:C	50	100	0.96	0.1024
2:129130067:G:A	50	100	1	0.11
2:129130496:A:G	50	100	0.99	0.01707
2:129130911:G:T	50	100	0.99	0.01598
2:129131205:G:T	50	90	0.99	0.06972
2:129131238:T:G	50	100	0.98	0.03867
2:129131304:T:C	50	100	0.99	0.4817
2:129131314:C:T	50	100	1	0.1509
2:129131528:A:T	50	100	0.99	0.01707
2:129131535:T:C	50	100	1	0.3756
2:129131799:T:A	50	100	0.99	0.03867
2:129131824:A:G	50	100	1	0.1509
2:129131890:G:T	50	100	0.99	0.01707
2:129131952:G:A	50	100	1	0.06935
2:129132060:T:G	50	100	1	0.1979
2:129132250:C:A	50	100	0.99	0.01707
2:129132291:T:C	50	100	1	0.2651
2:129133190:T:C	50	100	0.97	0.03867
2:129133260:A:G	50	100	1	0.3755
2:129133684:C:T	50	100	1	0.2478
2:129133753:C:T	50	100	1	0.2478
2:129134495:A:G	50	100	1	0.2478
2:129134550:A:G	50	100	0.98	0.02651
2:129134613:C:T	50	100	1	0.2478
2:129134835:A:G	50	100	1	0.2478
2:129135038:A:C	50	100	0.98	0.02269
2:129135057:G:C	50	100	1	0.06935
2:129135296:G:C	50	100	0.99	0.4815
2:129135578:G:A	50	100	1	0.06336
2:129135622:C:T	50	100	1	0.3756
2:129135957:A:T	50	100	0.97	0.0394
2:129135983:A:T	50	100	0.99	0.0906
2:129136017:G:A	50	100	0.99	0.03214
2:129136066:A:G	50	100	0.99	0.01888
2:129136230:A:G	50	100	1	0.03922
2:129136863:T:C	50	100	0.98	0.02487
2:129136893:T:C	50	100	1	0.1511
2:129137362:A:T	50	100	0.98	0.02469
2:129137493:G:A	50	100	1	0.03341
2:129137557:G:A	50	100	0.98	0.02469
2:129137802:A:T	50	100	1	0.07244
2:129138010:G:A	50	100	0.98	0.02469
2:129138012:T:G	50	100	1	0.03341
2:129138020:G:C	50	100	0.98	0.02469
2:129138194:T:G	50	100	0.98	0.02469
2:129138338:A:C	50	100	0.98	0.02469
2:129138532:A:G	50	100	0.98	0.02469
2:129138554:C:T	50	100	0.98	0.02469
2:129138730:T:C	50	100	1	0.06899
2:129138756:C:T	50	100	1	0.07026
2:129138825:C:T	50	100	1	0.1507
2:129138827:A:G	50	100	1	0.2271
2:129138855:C:T	50	100	0.98	0.03903
2:129139026:C:G	50	100	1	0.1505
2:129139633:C:A	50	98	0.73	0.04321
2:129139906:T:A	50	100	0.97	0.02469
2:129139954:A:G	50	100	0.98	0.07262
2:129140090:G:A	50	100	0.99	0.03214
2:129140413:G:A	50	100	0.96	0.01707
2:129140633:C:T	50	100	1	0.09731
2:129141121:A:G	50	100	1	0.2324
2:129141151:A:G	50	100	0.99	0.06645
2:129141161:A:G	50	100	1	0.2569
2:129141627:C:A	50	100	0.99	0.2571
2:129141647:G:T	50	100	0.77	0.01725
2:129141741:T:C	50	100	0.99	0.07244
2:129141803:G:A	50	100	0.97	0.102
2:129141967:T:C	50	100	0.99	0.2565
2:129142085:G:A	50	100	0.99	0.2318
2:129142282:T:A	50	100	0.98	0.03232
2:129142380:G:C	50	100	0.99	0.2564
2:129142521:G:C	50	100	0.99	0.01253
2:129142538:T:C	50	100	1	0.01598
2:129142734:G:A	50	100	0.99	0.15
2:129143554:T:A	50	98	0.99	0.232
2:129143666:C:T	50	100	0.99	0.2564
2:129143744:G:A	50	100	1	0.02451
2:129143901:C:T	50	100	1	0.03885
2:129143947:T:C	50	100	0.99	0.01216
2:129144082:G:A	50	100	0.99	0.07244
2:129144352:G:A	50	100	1	0.01743
2:129144393:C:T	50	100	0.99	0.1505
2:129144463:G:A	50	100	0.99	0.4147
2:129144469:G:A	50	100	0.99	0.2564
2:129144636:C:G	50	100	0.98	0.1505
2:129145190:A:G	50	100	0.99	0.1095
2:129145232:A:G	50	100	0.99	0.1095
2:129145818:C:T	50	100	0.95	0.1714
2:129145999:T:G	50	100	0.92	0.01743
2:129146112:A:G	50	100	1	0.01162
2:129146321:G:A	50	100	0.97	0.4461
2:129146405:A:G	50	98	0.94	0.278
2:129146421:G:C	50	96	0.9	0.1518
2:129146544:A:T	50	98	0.82	0.08987
2:129146559:C:T	50	98	0.9	0.134
2:129146855:T:A	50	100	0.92	0.1679
2:129147122:C:T	50	100	0.97	0.08715
2:129147167:A:G	50	100	0.94	0.3001
2:129147282:G:A	50	100	0.96	0.08733
2:129147346:T:A	50	100	0.93	0.1238
2:129147357:C:A	50	98	0.95	0.2498
2:129147731:T:A	50	100	0.95	0.08824
2:129148048:T:G	50	100	0.96	0.01325
2:129148108:A:G	50	100	0.96	0.08842
2:129148266:T:C	50	98	0.97	0.25
2:129148428:T:G	50	100	0.97	0.08878
2:129148708:T:A	50	100	0.95	0.1432
2:129149424:A:G	50	98	0.98	0.3468
2:129149644:G:A	50	98	0.97	0.08896
2:129149658:A:T	50	100	0.88	0.01779
2:129149714:T:C	50	98	0.98	0.3462
2:129149837:T:C	50	98	0.94	0.02052
2:129149951:A:G	50	98	0.98	0.06137
2:129150079:T:A	50	98	0.98	0.2511
2:129150123:T:C	50	98	0.95	0.1249
2:129150349:C:T	50	100	0.68	0.01126
2:129150486:T:A	50	100	1	0.01307
2:129150512:G:T	50	96	0.97	0.08805
2:129151217:T:C	50	98	0.94	0.1298
2:129151274:A:G	50	98	0.98	0.2451
2:129151375:T:G	50	98	0.98	0.2447
2:129151526:G:T	50	96	0.97	0.2262
2:129151621:A:G	50	98	0.98	0.2444
2:129151638:T:A	50	98	0.98	0.2444
2:129151679:T:C	50	96	0.97	0.335
2:129151911:A:G	50	98	0.94	0.1193
2:129151992:T:A	50	98	0.94	0.08805
2:129152031:G:A	50	96	0.89	0.07462
2:129152399:T:C	50	96	0.9	0.2809
2:129152971:A:T	50	100	0.94	0.01725
2:129153425:A:G	50	100	0.94	0.01235
2:129153779:T:G	50	100	0.9	0.205
2:129153845:T:C	50	94	0.93	0.4964
2:129154321:A:G	50	98	0.95	0.159
2:129154424:C:G	50	100	0.99	0.01725
2:129154544:G:C	50	100	0.9	0.2062
2:129154663:G:A	50	98	0.96	0.1009
2:129154908:C:A	50	100	0.98	0.01997
2:129154936:G:A	50	98	0.95	0.1331
2:129155099:A:T	50	100	0.94	0.03032
2:129155312:A:G	50	98	0.96	0.1514
2:129155569:G:C	50	100	0.65	0.01216
2:129155576:T:G	50	98	0.96	0.1333
2:129155751:A:T	50	100	0.95	0.03032
2:129156070:A:G	50	100	0.96	0.04975
2:129156248:A:G	50	100	0.98	0.01126
2:129156283:A:C	50	100	0.98	0.01743
2:129157075:C:T	50	100	0.93	0.08261
2:129157154:C:T	50	98	0.92	0.07371
2:129157270:T:C	50	98	0.94	0.3351
2:129157320:C:T	50	98	0.94	0.3435
2:129157392:A:G	50	100	0.9	0.0374
2:129157526:T:C	50	100	0.93	0.03504
2:129157541:A:G	50	100	0.95	0.05664
2:129157578:A:G	50	98	0.92	0.2696
2:129157590:T:C	50	100	0.94	0.02905
2:129157668:T:A	50	100	0.95	0.05174
2:129157680:A:C	50	96	0.88	0.1376
2:129157823:G:T	50	94	0.89	0.4381
2:129157845:C:T	50	90	0.92	0.4811
2:129157850:A:G	50	92	0.93	0.4613
2:129157894:G:A	50	94	0.92	0.2741
2:129157963:T:C	50	94	0.96	0.3025
2:129158050:G:C	50	98	0.96	0.3183
2:129158097:G:C	50	98	0.98	0.2691
2:129158167:T:C	50	100	0.98	0.2863
2:129158178:A:G	50	100	0.99	0.2863
2:129158249:C:G	50	100	1	0.01888
2:129158282:C:T	50	100	0.96	0.1202
2:129158499:G:A	50	100	1	0.3433
2:129158630:C:A	50	100	0.99	0.3431
2:129158764:T:A	50	100	1	0.3431
2:129158841:G:A	50	100	1	0.343
2:129159162:A:G	50	100	0.92	0.02215
2:129159371:A:G	50	100	1	0.3428
2:129159673:G:A	50	100	0.98	0.02197
2:129159977:A:T	50	100	1	0.3426
2:129160249:A:G	50	100	1	0.02869
2:129160548:T:C	50	100	1	0.3426
2:129160553:G:A	50	100	1	0.3426
2:129160573:A:G	50	100	0.99	0.06191
2:129160576:C:A	50	100	1	0.01416
2:129160915:G:C	50	100	0.99	0.03867
2:129160980:C:T	50	100	1	0.01561
2:129161253:T:C	50	100	1	0.3426
2:129161284:G:T	50	100	1	0.04666
2:129161344:T:C	50	100	1	0.02887
2:129161566:C:G	50	100	1	0.3426
2:129161617:A:G	50	100	1	0.01416
2:129161813:C:T	50	100	1	0.02887
2:129162097:G:T	50	100	1	0.02197
2:129162476:G:C	50	100	0.99	0.3475
2:129162598:G:A	50	100	1	0.3428
2:129162609:A:G	50	100	1	0.3428
2:129162685:G:C	50	100	1	0.3426
2:129162838:C:G	50	100	1	0.3426
2:129162926:A:G	50	100	1	0.4207
2:129162994:C:G	50	100	1	0.03177
2:129163057:G:T	50	100	1	0.3426
2:129163360:A:T	50	100	1	0.01416
2:129163439:G:T	50	100	0.99	0.2426
2:129163638:A:C	50	100	1	0.02197
2:129163702:A:G	50	100	1	0.01416
2:129163707:C:T	50	100	1	0.01543
2:129163834:G:A	50	100	1	0.4207
2:129163953:G:A	50	100	1	0.3426
2:129164154:A:T	50	100	1	0.3426
2:129164202:T:C	50	100	1	0.04684
2:129164601:C:G	50	100	1	0.01398
2:129164850:C:G	50	100	1	0.2803
2:129164997:C:G	50	100	1	0.4207
2:129165034:C:T	50	100	1	0.02959
2:129165144:T:C	50	100	0.99	0.01017
2:129165379:A:G	50	100	1	0.3121
2:129165551:G:A	50	100	1	0.3121
2:129165616:G:A	50	100	1	0.07625
2:129166228:C:G	50	100	1	0.01543
2:129166616:T:A	50	100	1	0.2707
2:129166656:A:G	50	100	0.98	0.01634
2:129166935:A:G	50	100	1	0.3117
2:129167140:A:C	50	100	0.98	0.01616
2:129167189:C:G	50	100	0.82	0.04031
2:129167198:A:G	50	100	1	0.04666
2:129167221:G:A	50	100	1	0.01416
2:129167328:C:G	50	98	0.92	0.08715
2:129167873:G:A	50	100	1	0.3117
2:129167983:C:A	50	100	0.99	0.4548
2:129169171:C:T	50	100	1	0.01416
2:129169177:A:G	50	100	1	0.05029
2:129169279:C:T	50	100	1	0.3194
2:129169358:C:T	50	100	1	0.3194
2:129169368:C:T	50	100	0.98	0.08061
2:129169404:A:C	50	100	1	0.3194
2:129169682:G:A	50	100	1	0.3194
2:129169824:C:G	50	98	1	0.2687
2:129170399:A:G	50	100	1	0.2687
2:129170709:G:A	50	100	1	0.09005
2:129170829:A:G	50	100	1	0.2687
2:129171149:T:G	50	100	1	0.2687
2:129171359:G:A	50	100	1	0.0492
2:129171631:G:A	50	100	0.98	0.01362
2:129172363:C:A	50	100	1	0.2687
2:129172519:A:G	49	100	1	0.4279
2:129173182:A:T	50	100	1	0.02796
2:129173335:T:G	50	100	0.84	0.01888
2:129174126:A:T	50	100	0.99	0.2687
2:129174176:G:C	50	100	1	0.05029
2:129174230:C:A	50	100	1	0.2685
2:129174916:A:G	50	100	1	0.02941
2:129174925:A:T	50	100	0.94	0.01434
2:129175044:G:A	50	100	0.99	0.4374
2:129175047:G:A	50	100	1	0.2687
2:129175363:T:C	50	100	0.99	0.4374
2:129175468:C:T	50	100	1	0.2687
2:129175592:T:G	50	100	1	0.08007
2:129176582:T:C	50	100	1	0.2689
2:129177005:T:C	50	100	0.99	0.1178
2:129177029:A:G	50	100	0.98	0.04085
2:129177228:C:A	50	100	1	0.01398
2:129177258:C:G	50	100	0.99	0.01144
2:129177385:T:C	50	100	1	0.2687
2:129177478:G:A	50	100	1	0.04085
2:129177730:A:G	50	100	1	0.2687
2:129178071:T:G	50	100	0.99	0.01144
2:129178444:C:T	50	100	1	0.01616
2:129178483:C:T	50	100	1	0.2687
2:129178530:T:A	50	100	1	0.2687
2:129178625:C:T	50	98	0.99	0.1178
2:129178660:T:C	50	100	1	0.2687
2:129178711:C:A	50	100	1	0.2687
2:129178766:C:A	50	100	1	0.05029
2:129178799:G:C	50	100	1	0.04902
2:129178900:G:A	50	100	0.95	0.05664
2:129179028:A:G	50	100	0.99	0.2642
2:129179175:T:C	50	100	0.99	0.1178
2:129179244:G:A	50	100	1	0.04103
2:129179274:C:G	50	100	1	0.01561
2:129179679:C:T	50	100	1	0.03849
2:129179688:A:G	50	100	1	0.3192
2:129179703:C:G	50	100	1	0.2687
2:129180278:A:C	50	100	1	0.4261
2:129180630:A:G	50	100	1	0.04993
2:129181491:C:A	50	100	1	0.12
2:129181544:G:A	50	100	1	0.12
2:129182191:T:C	50	98	1	0.4377
2:129182359:C:T	50	100	1	0.0512
2:129182695:C:G	50	100	1	0.03686
2:129182707:T:C	50	100	1	0.03813
2:129183405:G:A	50	98	1	0.4377
2:129184753:C:T	50	100	1	0.03813
2:129184795:T:C	50	100	1	0.01543
2:129185131:T:C	50	98	1	0.445
2:129185656:T:G	50	100	1	0.02705
2:129185773:C:T	50	98	0.98	0.3838
2:129185900:C:T	50	98	0.99	0.459
2:129187091:C:T	49	98	0.64	0.01906
2:129187201:C:T	50	100	1	0.04884
2:129187333:C:A	50	100	1	0.01543
2:129187752:A:G	50	98	0.98	0.467
2:129187939:C:T	50	100	0.76	0.01434
2:129187946:G:A	50	100	1	0.01471
2:129188148:G:A	50	100	0.98	0.216
2:129188382:G:A	50	100	0.96	0.04503
2:129188552:T:G	50	100	0.99	0.2992
2:129188719:C:T	50	100	0.99	0.4446
2:129188838:C:T	50	100	0.99	0.4454
2:129189013:C:T	50	100	0.99	0.2228
2:129189068:G:A	50	100	0.98	0.1118
2:129189244:A:G	50	100	1	0.01307
2:129189334:G:A	50	100	0.98	0.04375
2:129189580:A:G	50	100	0.98	0.1086
2:129189861:A:G	50	100	0.99	0.4806
2:129189907:G:A	49	100	0.99	0.01071
2:129190004:C:A	50	100	0.99	0.4802
2:129190005:G:A	50	100	0.99	0.4802
2:129190369:C:T	50	100	1	0.02451
2:129190533:C:A	50	100	1	0.01289
2:129191660:C:T	50	100	1	0.01289
2:129191940:T:C	50	100	0.99	0.4446
2:129192104:A:G	50	100	1	0.2963
2:129192603:G:A	50	100	0.99	0.04503
2:129192726:A:G	50	100	0.72	0.01707
2:129192918:C:T	50	100	1	0.04793
2:129193156:A:G	50	100	0.99	0.1494
2:129193168:T:C	50	100	0.99	0.01561
2:129194148:G:C	50	100	0.99	0.0187
2:129194468:A:G	50	100	1	0.02524
2:129194681:G:T	50	100	1	0.04811
2:129195348:C:T	50	100	1	0.4003
2:129195363:C:T	50	100	1	0.4003
2:129195507:G:A	50	100	0.99	0.06481
2:129195516:G:T	50	100	1	0.02524
2:129195596:G:A	50	100	0.99	0.04503
2:129195777:T:G	50	100	1	0.494
2:129196160:A:G	50	100	1	0.2968
2:129196167:C:T	50	100	1	0.3811
2:129196235:C:T	50	100	1	0.04793
2:129196279:C:T	50	100	1	0.02505
2:129196713:A:C	50	100	0.99	0.3798
2:129196788:C:T	50	100	0.98	0.1048
2:129197220:A:C	50	100	1	0.2082
2:129197368:G:A	50	100	1	0.02505
2:129197771:T:C	50	100	1	0.3994
2:129198061:A:T	50	100	0.99	0.04521
2:129198312:C:T	50	100	1	0.04375
2:129198896:A:G	50	100	1	0.4457
2:129199290:T:C	50	100	1	0.3918
2:129199454:A:G	50	100	0.99	0.04521
2:129199881:G:C	50	100	1	0.445
2:129200519:T:C	50	98	1	0.04847
2:129200923:G:A	50	100	0.99	0.01235
2:129201071:A:G	50	100	1	0.2987
2:129201305:T:A	50	100	0.94	0.03214
2:129201641:A:G	50	100	1	0.2981
2:129201969:C:A	50	100	1	0.2983
2:129202139:G:A	50	100	1	0.2987
2:129202517:C:T	50	100	1	0.2562
2:129203634:G:A	50	100	1	0.4443
2:129203710:G:A	50	100	0.94	0.04176
2:129204239:A:C	50	100	1	0.4924
2:129204487:T:G	50	100	1	0.4443
2:129205042:G:T	50	100	1	0.02505
2:129205065:A:G	50	100	1	0.04503
2:129205098:A:G	50	100	1	0.01634
2:129205291:A:G	50	100	1	0.4926
2:129205531:T:G	50	100	1	0.4492
2:129205698:C:G	50	100	1	0.01797
2:129206263:G:C	50	100	1	0.4493
2:129206389:A:G	50	100	0.95	0.04176
2:129206481:C:T	50	100	0.99	0.02923
2:129206497:C:T	50	100	0.84	0.01525
2:129206720:G:C	50	100	1	0.04321
2:129207373:A:G	50	100	0.99	0.2987
2:129207703:A:G	50	100	1	0.2081
2:129208078:C:T	50	100	1	0.01797
2:129208624:C:A	50	100	0.96	0.01888
2:129208974:T:C	50	100	0.99	0.1126
2:129209823:A:G	50	100	1	0.2562
2:129210061:A:G	50	100	1	0.4493
2:129210388:C:G	50	100	1	0.01634
2:129210454:T:A	50	100	1	0.3931
2:129210561:G:T	50	100	1	0.01634
2:129210661:T:C	50	100	1	0.2985
2:129210791:T:A	50	100	1	0.2985
2:129211252:G:A	50	100	1	0.2081
2:129211613:T:C	49	100	1	0.2985
2:129211627:C:T	49	100	1	0.0561
2:129211711:G:A	50	100	1	0.05646
2:129212218:C:T	50	100	1	0.05011
2:129212249:C:G	50	100	1	0.2985
2:129212758:C:T	50	98	1	0.3796
2:129212980:A:G	50	100	1	0.4359
2:129213146:T:C	50	100	1	0.4359
2:129213712:T:C	50	100	0.99	0.4334
2:129214114:C:G	50	100	1	0.01253
2:129214342:T:G	50	100	1	0.01344
2:129214354:A:G	50	100	1	0.0561
2:129214942:C:T	50	100	0.99	0.05592
2:129215319:A:T	50	100	1	0.4341
2:129215625:A:G	50	100	1	0.01634
2:129216222:C:T	50	100	1	0.4916
2:129216845:A:C	47	85.1	0.89	0.4535
2:129216850:A:G	50	98	0.99	0.04993
2:129217162:A:G	50	100	1	0.02542
2:129217208:C:T	50	100	1	0.02542
2:129217433:G:A	50	100	1	0.4916
2:129217798:G:C	50	100	0.94	0.02614
2:129217899:C:T	50	100	1	0.3793
2:129217903:G:T	50	100	1	0.02542
2:129217937:C:T	50	100	1	0.209
2:129218383:C:T	50	100	1	0.3793
2:129219585:G:A	50	100	1	0.0561
2:129219818:T:G	50	100	0.99	0.2976
2:129220581:T:C	50	100	0.99	0.2974
2:129220651:T:C	50	100	0.99	0.01035
2:129220818:T:C	50	100	0.98	0.2571
2:129221067:A:G	50	100	1	0.0561
2:129221570:G:T	50	100	1	0.0561
2:129221623:A:G	50	100	1	0.01707
2:129222017:C:T	50	100	1	0.4348
2:129222026:G:A	50	100	1	0.0561
2:129222284:G:A	50	100	0.98	0.04993
2:129223306:T:C	50	100	0.98	0.4918
2:129223840:A:G	50	100	0.96	0.2248
2:129224192:C:T	50	100	0.92	0.0463
2:129224221:A:G	49	95.9	0.86	0.3068
2:129224299:G:T	50	92	0.85	0.2772
2:129224600:C:G	50	86	0.81	0.2518
2:129224676:T:A	50	100	0.98	0.09096
2:129225287:T:C	50	90	0.93	0.4633
2:129225383:C:T	50	98	0.94	0.3578
2:129225441:A:G	50	98	0.94	0.4682
2:129225558:G:A	50	100	0.97	0.4041
2:129225628:G:A	50	100	0.95	0.02723
2:129225968:G:A	50	100	0.98	0.4031
2:129226049:T:C	50	100	0.98	0.4119
2:129226091:T:C	50	98	0.99	0.4032
2:129226829:G:A	50	100	0.99	0.4791
2:129227065:A:T	50	100	0.99	0.4795
2:129227086:G:T	50	98	1	0.05301
2:129227508:C:T	50	100	0.93	0.04357
2:129227541:C:A	50	100	0.99	0.4659
2:129227581:C:T	50	100	0.99	0.4811
2:129227609:T:C	50	100	0.99	0.4789
2:129227637:G:C	50	100	0.99	0.4791
2:129227710:G:A	50	100	0.94	0.01434
2:129227852:A:G	50	100	0.99	0.4786
2:129227969:G:C	50	100	0.99	0.4786
2:129228673:G:T	50	100	0.99	0.4259
2:129228674:G:T	50	100	0.99	0.4259
2:129229318:C:T	50	100	1	0.05283
2:129229576:T:A	50	100	1	0.01416
2:129229855:C:T	50	100	1	0.01416
2:129229947:T:A	50	100	0.99	0.4795
2:129231594:A:G	50	100	1	0.05301
2:129232193:C:T	50	100	1	0.01416
2:129232274:C:T	50	100	0.99	0.4274
2:129232624:G:A	50	100	0.99	0.4274
2:129233296:T:C	50	100	0.99	0.4134
2:129233439:G:A	50	98	0.99	0.4277
2:129233458:G:A	50	100	0.98	0.1618
2:129234131:A:G	50	100	1	0.05265
2:129234670:T:C	50	100	1	0.4971
2:129234685:A:C	50	100	1	0.05265
2:129235888:T:C	50	100	1	0.05247
2:129236694:G:A	50	98	1	0.06245
2:129236759:A:T	50	100	1	0.4889
2:129237928:G:A	50	100	1	0.4443
2:129238933:G:A	50	100	1	0.05247
2:129238934:A:G	50	100	0.99	0.04448
2:129239173:T:A	50	100	1	0.4967
2:129239415:A:T	50	100	1	0.4967
2:129239510:T:A	50	100	1	0.4443
2:129239970:C:G	50	100	1	0.4969
2:129240460:T:C	50	100	1	0.4958
2:129240870:T:C	50	100	1	0.4918
2:129241079:C:T	50	100	1	0.3856
2:129241230:C:T	50	100	1	0.01362
2:129241264:T:C	50	100	1	0.01362
2:129241600:T:A	50	100	1	0.04757
2:129241617:G:A	50	100	1	0.4949
2:129241797:A:G	50	100	1	0.04793
2:129241852:G:A	50	100	1	0.04757
2:129242023:C:T	50	100	1	0.01362
2:129242223:A:C	50	100	1	0.4432
2:129242309:C:T	50	100	1	0.04757
2:129242467:G:C	50	100	1	0.04757
2:129242699:G:A	50	100	1	0.4432
2:129242851:A:G	50	100	0.99	0.04775
2:129243145:G:C	50	100	1	0.0158
2:129243195:T:C	50	100	0.94	0.01688
2:129243334:C:G	50	100	1	0.01344
2:129243434:A:C	50	100	0.94	0.01688
2:129243438:G:C	50	100	0.94	0.01688
2:129243506:A:G	50	98	1	0.01344
2:129243548:C:G	50	100	0.96	0.02397
2:129244152:C:T	50	100	1	0.4566
2:129244500:A:G	50	100	1	0.4294
2:129244613:C:T	50	100	1	0.2763
2:129245015:G:A	50	100	1	0.3858
2:129245705:G:A	50	100	1	0.443
2:129245976:A:G	50	100	0.99	0.04357
2:129246007:G:A	50	100	0.99	0.04357
2:129246162:A:G	50	100	1	0.4524
2:129246227:T:C	50	100	1	0.04739
2:129246237:T:C	50	100	1	0.04593
2:129246240:T:C	50	100	1	0.02669
2:129246578:G:A	50	100	1	0.4956
2:129246619:C:T	50	100	1	0.04611
2:129247225:T:A	50	100	0.95	0.0443
2:129247311:T:C	50	100	0.9	0.04484
2:129247595:T:C	50	100	0.99	0.3787
2:129247724:A:T	50	100	1	0.01398
2:129248121:C:T	50	100	0.98	0.1467
2:129248190:T:A	50	100	1	0.3689
2:129248934:C:T	49	100	0.98	0.3529
2:129249454:T:C	50	100	0.94	0.01507
2:129249575:T:C	50	100	0.98	0.1469
2:129249602:G:A	50	100	1	0.3235
2:129249808:G:C	50	98	1	0.1747
2:129250163:T:C	50	100	1	0.03123
2:129250177:G:T	50	100	1	0.3673
2:129250423:T:C	50	100	0.99	0.0984
2:129250473:C:T	50	100	1	0.3673
2:129250515:A:T	50	100	1	0.04103
2:129250614:A:G	50	100	1	0.03141
2:129250691:G:A	50	100	1	0.3675
2:129250698:T:C	50	100	1	0.2809
2:129250852:T:C	50	98	0.99	0.09441
2:129250882:T:C	50	98	0.96	0.199
2:129251041:C:T	50	100	0.91	0.01198
2:129251122:T:C	50	100	1	0.3571
2:129251424:T:C	50	98	0.99	0.09877
2:129251439:G:A	50	96	0.98	0.09895
2:129251614:A:G	50	100	0.99	0.08097
2:129251768:G:A	50	100	1	0.2829
2:129251788:G:C	50	100	1	0.0325
2:129251811:T:C	50	100	0.98	0.01017
2:129252459:T:G	50	100	0.99	0.06681
2:129252490:G:T	50	100	1	0.01325
2:129252788:G:T	50	100	1	0.08079
2:129253023:T:C	50	98	0.98	0.4975
2:129253024:G:A	50	100	1	0.01325
2:129253248:T:C	50	100	0.99	0.1325
2:129253547:C:T	50	100	1	0.01325
2:129254150:C:T	50	100	1	0.03522
2:129254268:T:C	50	100	0.99	0.2696
2:129254321:C:G	50	100	1	0.06227
2:129254491:C:T	50	100	0.93	0.01943
2:129254629:A:G	50	100	1	0.4936
2:129255435:C:T	47	100	0.99	0.4938
2:129255678:A:T	50	100	1	0.01344
2:129255837:A:G	50	100	0.99	0.2692
2:129255838:T:C	49	100	0.99	0.06718
2:129256098:A:C	50	100	1	0.4938
2:129256416:T:A	50	100	1	0.08043
2:129256838:C:T	50	100	0.88	0.01979
2:129257220:T:C	50	100	0.99	0.1322
2:129257453:C:G	50	100	0.99	0.08878
2:129257461:G:A	50	100	0.99	0.08079
2:129257492:A:G	50	100	1	0.01344
2:129257651:T:A	50	100	0.99	0.1322
2:129257806:C:T	50	100	0.99	0.08061
2:129257931:C:T	50	100	0.99	0.08061
2:129258218:C:G	50	100	1	0.01344
2:129258279:G:T	50	100	1	0.03214
2:129258355:T:C	50	100	1	0.4938
2:129258396:T:C	50	100	1	0.3606
2:129258538:A:C	50	100	1	0.2872
2:129258578:A:T	50	100	1	0.08043
2:129259089:G:A	50	100	1	0.4935
2:129259432:G:A	50	100	0.99	0.0846
2:129259621:G:A	50	100	1	0.08043
2:129259725:T:A	50	100	0.99	0.09405
2:129259820:G:A	50	100	0.97	0.0158
2:129260153:A:G	50	100	1	0.3604
2:129260351:A:T	50	100	0.98	0.01017
2:129260355:C:T	50	100	1	0.0138
2:129260414:G:T	50	100	0.99	0.08878
2:129260615:T:G	50	100	1	0.3602
2:129261132:G:T	50	100	0.99	0.08097
2:129261801:T:C	50	100	1	0.08079
2:129261856:C:T	50	100	0.99	0.08824
2:129261935:G:T	50	100	0.99	0.09441
2:129261958:G:T	50	100	0.99	0.09459
2:129262366:T:C	50	100	1	0.4936
2:129262844:C:G	50	100	0.99	0.09441
2:129262910:A:G	50	100	0.97	0.08097
2:129263327:T:C	50	100	1	0.01344
2:129263375:C:A	50	100	1	0.03214
2:129263647:A:T	50	100	1	0.08079
2:129263758:A:G	50	100	0.99	0.09441
2:129263795:G:A	50	100	0.96	0.01344
2:129263916:T:A	50	100	1	0.3228
2:129264157:C:A	50	100	1	0.01561
2:129264423:C:T	50	100	0.99	0.1324
2:129264490:G:A	50	100	0.99	0.08079
2:129264664:G:T	50	100	0.9	0.02451
2:129264722:G:T	50	100	0.99	0.09441
2:129264726:G:A	50	100	0.98	0.01017
2:129264769:G:A	50	98	0.82	0.05628
2:129264792:G:C	50	100	0.99	0.01344
2:129265129:G:T	50	98	0.82	0.05628
2:129265194:G:A	49	100	0.99	0.08079
2:129265298:G:A	50	100	0.99	0.09405
2:129265639:T:C	50	100	0.99	0.09423
2:129265772:G:A	50	100	1	0.4936
2:129266048:C:T	50	100	1	0.4936
2:129266068:G:T	50	100	1	0.3604
2:129266333:C:T	50	100	1	0.3224
2:129266460:G:A	50	100	0.99	0.1324
2:129266572:G:A	50	100	1	0.01616
2:129266714:C:A	50	100	1	0.08842
2:129266805:T:G	50	100	1	0.08061
2:129266882:T:G	50	100	0.97	0.01325
2:129266942:T:C	50	100	0.95	0.09405
2:129266944:C:T	50	100	0.99	0.09405
2:129267016:A:G	50	100	1	0.4938
2:129267224:C:T	50	100	0.97	0.01325
2:129267226:G:A	50	100	0.99	0.4936
2:129267274:A:T	50	100	0.97	0.01325
2:129267766:C:T	50	100	1	0.3602
2:129268048:G:C	50	100	1	0.3226
2:129268266:A:T	50	100	0.98	0.02487
2:129268750:C:T	50	100	0.99	0.08115
2:129268991:C:T	50	100	0.96	0.04412
2:129269183:G:A	50	100	0.91	0.01198
2:129269884:A:C	50	100	0.99	0.4938
2:129270018:G:A	50	100	0.99	0.09459
2:129270423:A:G	50	100	1	0.4114
2:129270514:T:G	50	100	0.99	0.4938
2:129270731:T:C	50	100	0.97	0.01325
2:129270775:C:T	50	100	0.98	0.08115
2:129270938:A:C	50	100	0.99	0.4938
2:129270985:C:T	50	100	1	0.03214
2:129271105:G:T	50	100	0.99	0.09441
2:129271213:T:A	49	98	0.99	0.09441
2:129271374:C:T	50	100	1	0.08406
2:129271610:G:A	50	100	0.97	0.01325
2:129272150:C:T	50	100	1	0.287
2:129272480:T:G	49	100	0.97	0.01325
2:129272571:G:A	50	100	0.99	0.494
2:129272705:C:T	50	100	0.96	0.04412
2:129273378:T:C	49	100	0.99	0.08152
2:129273816:A:G	50	100	1	0.4149
2:129273957:C:T	50	98	0.99	0.09477
2:129274074:G:A	50	100	1	0.2683
2:129274287:C:T	50	100	0.99	0.09495
2:129274566:A:G	50	100	1	0.4185
2:129274690:A:G	50	100	0.99	0.09495
2:129274720:A:G	50	100	0.99	0.09495
2:129274828:A:T	50	100	0.99	0.08188
2:129274959:G:C	50	100	0.99	0.08188
2:129275033:T:C	50	100	0.99	0.01543
2:129275073:T:G	50	100	0.99	0.03032
2:129275118:G:A	50	100	0.96	0.01398
2:129275234:C:T	50	100	0.99	0.01489
2:129275253:T:C	50	100	1	0.4045
2:129275547:G:A	50	100	0.99	0.08206
2:129275666:C:T	50	100	1	0.4995
2:129276057:C:G	50	100	0.99	0.08206
2:129276134:G:A	50	100	1	0.06627
2:129276335:G:C	50	100	0.94	0.01344
2:129276437:T:C	50	100	0.99	0.08206
2:129276439:C:A	50	100	1	0.4993
2:129276478:A:G	50	100	0.99	0.08206
2:129276497:C:T	50	100	1	0.4041
2:129276514:G:A	50	100	1	0.4041
2:129276741:T:C	50	100	0.93	0.01362
2:129276753:C:T	50	100	1	0.3617
2:129276841:T:C	50	100	1	0.4991
2:129277009:A:G	50	100	0.98	0.08224
2:129277073:C:T	50	100	0.93	0.01362
2:129277107:A:C	50	100	1	0.06627
2:129277179:G:C	50	100	0.99	0.02869
2:129277504:A:C	50	100	1	0.4989
2:129277585:C:T	50	100	1	0.4989
2:129277587:A:G	50	100	1	0.4989
2:129278526:G:A	50	100	0.93	0.01924
2:129279062:C:T	50	100	0.99	0.04593
2:129279488:G:A	50	100	1	0.4043
2:129279729:T:C	49	100	0.88	0.0138
2:129279790:G:A	49	95.9	0.94	0.1398
2:129279905:T:C	50	100	1	0.4188
2:129280416:T:A	50	100	1	0.419
2:129280419:C:T	50	100	0.93	0.01362
2:129280525:T:C	50	100	0.93	0.01362
2:129280597:C:T	50	100	1	0.4192
2:129280870:A:G	50	100	1	0.08188
2:129280945:T:C	50	100	1	0.419
2:129280996:C:A	50	100	0.99	0.2475
2:129281157:G:T	50	100	1	0.08188
2:129281642:T:C	50	98	1	0.4194
2:129281751:T:C	50	100	1	0.01525
2:129281910:G:A	50	100	0.96	0.01416
2:129282152:A:G	50	100	0.93	0.0138
2:129282198:T:G	50	100	0.92	0.03159
2:129282202:T:C	50	98	1	0.404
2:129282208:A:G	50	98	1	0.404
2:129282383:G:A	50	98	1	0.4038
2:129282425:C:T	50	100	0.99	0.01616
2:129282453:G:T	50	100	1	0.0305
2:129282557:T:C	50	100	0.96	0.01834
2:129282671:C:T	50	98	0.99	0.01507
2:129283526:G:A	50	98	1	0.415
2:129284136:A:C	50	100	0.99	0.02088
2:129284326:C:T	50	96	0.99	0.4141
2:129284666:G:C	50	96	1	0.3996
2:129284672:G:T	50	96	1	0.4147
2:129284868:G:A	50	100	1	0.02106
2:129284926:G:A	50	100	1	0.01525
2:129285762:A:G	50	100	1	0.01525
2:129286054:C:A	50	98	1	0.4187
2:129286214:T:A	50	100	1	0.01525
2:129286291:T:A	50	100	1	0.3155
2:129286462:C:T	50	100	0.74	0.02269
2:129286473:C:T	50	100	1	0.01525
2:129286550:G:A	50	100	1	0.01525
2:129286884:T:A	50	100	1	0.01525
2:129287039:A:G	50	100	1	0.4158
2:129287084:G:T	50	100	1	0.01525
2:129287306:T:C	50	100	1	0.01525
2:129287318:A:G	50	100	1	0.4005
2:129287380:G:A	50	100	0.71	0.01979
2:129287675:C:G	50	100	1	0.4005
2:129287837:A:C	38	84.2	0.96	0.3849
2:129287902:C:T	49	100	1	0.4005
2:129288141:A:C	50	100	1	0.4005
2:129288595:C:T	50	100	1	0.4158
2:129288774:G:T	50	100	1	0.01525
2:129288797:T:C	50	100	1	0.01525
2:129288977:A:C	49	100	1	0.01525
2:129289106:G:C	50	98	1	0.3155
2:129289185:A:G	50	100	1	0.01525
2:129289190:G:A	50	100	1	0.01525
2:129289196:C:T	50	100	0.93	0.01416
2:129289298:A:T	45	91.1	0.96	0.2297
2:129289372:C:G	50	100	1	0.08424
2:129289376:C:T	50	100	1	0.02088
2:129289377:G:A	50	100	1	0.01525
2:129289412:T:A	49	100	1	0.01688
2:129289561:T:C	50	100	0.99	0.01525
2:129289810:G:A	50	100	0.87	0.01543
2:129289818:G:A	50	100	1	0.01525
2:129289982:A:G	50	100	0.93	0.01398
2:129290010:T:C	50	100	1	0.4007
2:129290046:C:T	50	100	0.99	0.03468
2:129290048:C:T	50	100	0.99	0.03468
2:129290055:A:G	50	100	0.99	0.03468
2:129290179:T:A	50	100	1	0.01525
2:129290182:C:A	50	100	1	0.02088
2:129290192:T:C	50	100	1	0.01525
2:129290195:T:G	50	100	1	0.01525
2:129290325:G:A	50	100	1	0.02088
2:129290357:A:G	50	100	1	0.01525
2:129290414:G:T	50	100	1	0.01561
2:129290564:A:G	50	100	1	0.01525
2:129290568:C:A	50	100	1	0.01525
2:129290702:A:G	50	100	1	0.01507
2:129290721:T:C	50	100	1	0.01507
2:129290805:A:T	50	100	1	0.01507
2:129290882:G:A	50	100	1	0.01507
2:129290936:G:A	50	100	1	0.4007
2:129290965:A:G	50	100	1	0.01507
2:129291054:A:C	50	100	1	0.4158
2:129291239:G:A	50	100	1	0.01507
2:129291510:G:C	50	100	1	0.01507
2:129291635:C:T	50	100	1	0.01489
2:129291659:T:A	50	100	1	0.01489
2:129291879:T:C	50	100	1	0.01507
2:129291908:A:C	50	100	1	0.01471
2:129291989:G:A	50	100	1	0.4007
2:129291990:G:A	50	100	1	0.4009
2:129292075:A:G	50	100	0.97	0.01507
2:129292219:G:A	50	100	0.96	0.01507
2:129292222:A:T	50	100	0.99	0.4288
2:129292433:A:G	50	100	0.93	0.03086
2:129292821:A:C	50	100	0.98	0.08079
2:129292982:A:C	50	100	0.98	0.08079
2:129293286:T:C	50	100	0.97	0.02052
2:129293672:C:T	50	100	0.99	0.07117
2:129293872:A:G	50	100	0.98	0.1389
2:129294356:T:C	50	100	1	0.3019
2:129294943:T:C	49	98	0.99	0.04702
2:129295404:T:C	50	100	0.71	0.01216
2:129295438:G:A	50	98	0.85	0.01489
2:129295548:T:C	50	100	0.99	0.3871
2:129295601:C:G	50	100	0.98	0.08188
2:129296278:T:A	50	100	0.99	0.3845
2:129296557:C:T	50	100	0.99	0.3867
2:129296645:G:C	50	100	0.99	0.3845
2:129296827:G:T	50	100	0.99	0.3867
2:129297274:T:C	50	98	0.97	0.1391
2:129297473:G:A	50	100	0.99	0.3905
2:129297722:T:C	50	100	1	0.0325
2:129297785:C:T	50	100	1	0.2954
2:129298394:A:C	50	100	0.98	0.08206
2:129298884:T:C	50	100	0.99	0.3021
2:129299300:G:A	50	100	0.93	0.03522
2:129299319:A:C	50	98	0.97	0.1394
2:129299436:A:G	50	98	0.98	0.3172
2:129299445:T:C	49	100	0.99	0.2947
2:129299936:A:G	50	100	0.99	0.3722
2:129300329:C:T	50	100	0.99	0.02596
2:129300497:G:A	50	100	1	0.01416
2:129300558:G:A	50	100	0.97	0.03086
2:129300709:A:G	50	100	0.99	0.3724
2:129300823:G:A	50	100	0.99	0.3577
2:129300847:C:T	50	100	0.96	0.03086
2:129300944:C:G	50	100	0.97	0.1137
2:129300992:A:G	50	100	0.98	0.4194
2:129301358:C:G	50	100	1	0.01434
2:129301967:C:T	50	100	0.99	0.2956
2:129302584:C:A	50	100	0.99	0.2095
2:129303025:T:C	50	98	0.99	0.423
2:129303718:C:G	50	100	0.98	0.0158
2:129303753:G:C	50	100	0.98	0.2509
2:129303934:G:A	50	100	1	0.04757
2:129303985:G:A	50	100	1	0.04757
2:129304024:T:A	50	100	0.99	0.4227
2:129304076:C:A	50	100	0.74	0.01616
2:129304557:C:T	50	98	0.86	0.01471
2:129304930:G:C	50	100	0.99	0.2954
2:129305200:T:C	50	100	1	0.04757
2:129305381:T:C	50	100	0.99	0.4332
2:129305927:A:G	50	100	0.98	0.1225
2:129305981:G:A	50	100	0.99	0.2934
2:129306210:A:G	50	100	0.96	0.1146
2:129306437:A:G	50	100	0.98	0.1886
2:129307257:T:C	50	100	0.99	0.01725
2:129307380:T:C	50	98	0.99	0.04829
2:129307913:C:A	50	100	0.97	0.4644
2:129308224:A:T	50	100	0.95	0.4577
2:129308299:T:G	50	100	0.99	0.01816
2:129308387:T:C	50	100	0.98	0.01707
2:129308599:T:A	50	98	0.94	0.284
2:129308738:C:T	50	98	0.92	0.2159
2:129308771:T:A	50	100	0.91	0.01943
2:129309095:G:A	50	98	0.82	0.05991
2:129309504:A:G	50	96	0.77	0.07153
2:129310074:G:C	50	100	0.99	0.01126
2:129310203:G:A	50	100	0.81	0.01307
2:129310716:G:A	50	100	0.98	0.2763
2:129310897:C:G	50	100	0.99	0.3535
2:129310901:G:C	50	100	1	0.2725
2:129310920:G:T	50	100	1	0.274
2:129310923:G:A	50	100	1	0.01543
2:129311030:G:A	50	100	1	0.01561
2:129311626:A:G	50	100	1	0.0374
2:129311874:A:C	50	100	0.98	0.1696
2:129312135:G:A	50	100	1	0.2776
2:129312360:A:C	50	100	1	0.2789
2:129312679:C:T	50	100	1	0.2763
2:129312682:A:T	50	100	1	0.2761
2:129312709:T:A	50	100	1	0.09622
2:129313222:T:C	50	100	1	0.4123
2:129313265:G:A	50	100	0.92	0.01216
2:129313328:C:T	50	100	1	0.09604
2:129313456:A:G	50	100	0.99	0.2402
2:129313678:G:A	50	100	1	0.4125
2:129313863:G:A	50	100	1	0.2763
2:129313939:A:G	50	100	1	0.2741
2:129314106:T:A	50	100	0.98	0.1803
2:129314433:T:C	50	100	1	0.0955
2:129314857:G:A	50	100	0.99	0.2344
2:129315349:C:T	50	100	1	0.2741
2:129315396:G:A	50	100	1	0.2741
2:129315502:G:A	50	100	1	0.1313
2:129315526:A:C	50	100	1	0.1313
2:129315667:T:C	50	100	1	0.1313
2:129315871:C:A	50	100	0.99	0.279
2:129315902:G:A	50	100	0.99	0.3515
2:129315934:T:G	50	100	0.99	0.2805
2:129316068:A:C	50	100	1	0.09604
2:129316144:C:T	50	100	1	0.09622
2:129316413:C:T	50	96	0.63	0.02887
2:129316533:A:G	50	100	0.99	0.1313
2:129316671:G:T	50	100	1	0.01107
2:129317132:A:C	50	100	1	0.1314
2:129317145:G:C	50	100	1	0.01107
2:129317226:G:A	50	98	0.98	0.1334
2:129317323:T:C	50	98	1	0.09622
2:129317324:G:A	50	100	0.99	0.2741
2:129317589:C:T	50	100	0.97	0.1808
2:129317645:A:G	50	100	1	0.09641
2:129317736:C:A	50	100	1	0.134
2:129317975:G:A	50	100	1	0.4123
2:129318225:C:T	50	100	0.91	0.01761
2:129318411:G:A	49	100	0.99	0.2761
2:129318566:G:A	50	100	1	0.1342
2:129318733:C:T	50	100	0.99	0.2816
2:129318746:C:T	50	100	0.99	0.2344
2:129318764:A:G	50	100	1	0.1452
2:129318772:G:A	50	100	1	0.1224
2:129318784:G:A	50	100	0.97	0.171
2:129318980:A:C	50	100	1	0.1344
2:129318996:C:G	50	100	0.84	0.01743
2:129318998:C:T	50	98	0.99	0.2741
2:129319029:G:C	50	100	0.82	0.01398
2:129319301:G:A	50	100	0.99	0.2776
2:129319473:G:A	50	100	1	0.0276
2:129319481:C:G	50	98	0.99	0.2778
2:129319691:C:T	50	100	0.98	0.1629
2:129319697:G:A	50	100	0.99	0.2761
2:129319834:G:A	50	100	0.98	0.1694
2:129320067:A:G	50	100	0.99	0.274
2:129320526:A:C	50	100	1	0.1336
2:129320638:G:A	50	100	1	0.1336
2:129321032:G:A	50	100	0.99	0.03758
2:129321559:C:T	50	100	0.98	0.0187
2:129321922:A:T	50	100	0.98	0.04267
2:129323482:G:A	50	100	0.97	0.04267
2:129323504:G:A	50	100	1	0.01107
2:129323561:C:A	50	100	0.98	0.0463
2:129324037:G:A	50	98	0.99	0.05229
2:129324147:G:A	50	98	0.97	0.05338
2:129324174:A:G	50	100	0.98	0.04285
2:129324541:A:G	50	98	1	0.4421
2:129325147:T:A	50	100	1	0.165
2:129325282:A:G	50	100	0.99	0.1917
2:129325336:G:A	50	100	1	0.1703
2:129326212:G:A	50	100	0.99	0.1881
2:129326346:A:G	50	100	0.99	0.1917
2:129326864:C:T	50	100	0.99	0.1901
2:129327109:C:T	50	100	1	0.1596
2:129327318:G:A	50	100	1	0.1652
2:129327721:C:T	50	100	0.99	0.2117
2:129328372:C:T	50	100	0.99	0.3479
2:129328638:G:A	50	100	0.99	0.4428
2:129328702:A:T	50	100	1	0.01489
2:129329155:G:A	50	100	0.95	0.01144
2:129329574:G:T	50	100	0.99	0.2117
2:129329693:C:T	50	100	1	0.01489
2:129330091:T:G	50	100	0.99	0.2111
2:129330228:T:A	50	100	0.99	0.2741
2:129330518:T:C	50	100	0.99	0.2095
2:129330696:G:A	50	100	1	0.02251
2:129330727:C:A	50	100	1	0.01489
2:129331144:G:A	50	100	0.99	0.1649
2:129331270:T:C	50	100	0.99	0.09405
2:129331278:A:G	50	100	0.99	0.211
2:129331330:A:G	49	100	0.99	0.2133
2:129331452:G:A	50	100	0.94	0.06663
2:129331567:T:G	50	100	0.98	0.2741
2:129332021:A:G	50	100	1	0.06536
2:129332150:C:T	50	100	0.98	0.2743
2:129332196:A:G	50	100	0.95	0.01598
2:129332308:T:C	50	100	1	0.02941
2:129332359:C:T	50	98	0.98	0.2092
2:129332522:A:G	50	100	0.97	0.2743
2:129333157:G:A	50	100	0.99	0.01489
2:129333493:C:T	50	96	0.77	0.1799
2:129333742:G:A	50	98	0.71	0.01616
2:129333834:G:A	50	96	0.92	0.1349
2:129333836:C:T	50	92	0.9	0.4495
2:129334351:C:A	50	98	0.98	0.1106
2:129334596:G:A	50	100	0.96	0.07244
2:129334734:C:T	50	100	0.99	0.09023
2:129334774:G:A	50	100	0.99	0.1127
2:129335060:G:A	50	100	0.92	0.02269
2:129335128:C:T	50	100	1	0.3613
2:129335583:T:A	50	98	0.99	0.2017
2:129335851:G:A	50	98	1	0.3613
2:129335891:C:T	50	100	0.99	0.1126
2:129336352:G:A	50	100	0.99	0.1118
2:129336410:A:C	50	98	1	0.3595
2:129336474:A:C	50	100	1	0.01906
2:129336630:G:A	50	98	0.99	0.2023
2:129336950:A:C	50	100	0.96	0.01616
2:129337980:G:A	50	100	0.92	0.2869
2:129338111:C:T	50	100	0.98	0.1102
2:129338124:G:A	50	98	1	0.01634
2:129338238:G:T	46	100	0.94	0.01398
2:129338816:A:G	50	96	0.98	0.3244
2:129339202:T:C	50	100	0.98	0.1796
2:129339575:T:A	50	100	1	0.02378
2:129339578:G:A	50	100	0.99	0.2053
2:129339718:C:A	50	100	0.98	0.2433
2:129340054:G:C	50	100	0.96	0.08588
2:129340352:G:A	50	100	0.98	0.449
2:129340463:C:G	50	100	0.97	0.07879
2:129340630:G:C	50	100	0.98	0.4483
2:129341297:G:A	50	100	0.98	0.4392
2:129342066:T:C	50	100	1	0.02451
2:129342067:T:C	50	100	0.97	0.03776
2:129342074:T:C	50	100	0.97	0.07262
2:129342409:A:T	50	100	1	0.3164
2:129343009:G:A	50	82	0.8	0.1498
2:129343011:G:A	48	91.7	0.97	0.1075
2:129343256:G:A	50	100	1	0.3272
2:129343288:A:G	50	98	0.95	0.01216
2:129343738:G:A	50	98	0.94	0.01434
2:129344265:A:G	50	100	1	0.09532
2:129344269:C:G	50	100	1	0.3219
2:129344548:A:G	50	100	1	0.1008
2:129344602:A:G	50	100	1	0.3221
2:129345069:A:C	50	100	1	0.3221
2:129345206:T:C	50	100	1	0.0187
2:129345474:C:T	50	100	1	0.4951
2:129345742:C:G	50	100	1	0.4236
2:129345908:A:C	50	100	1	0.1008
2:129345954:A:G	50	100	1	0.1008
2:129346015:T:C	50	96	0.91	0.1011
2:129346268:A:G	50	100	1	0.1008
2:129346511:A:T	50	100	1	0.1008
2:129346697:T:C	50	100	1	0.0394
2:129346850:T:C	50	100	1	0.3221
2:129346977:G:A	50	100	1	0.3224
2:129347264:T:C	50	100	0.96	0.06736
2:129347597:A:T	50	100	1	0.07879
2:129348132:C:A	50	100	0.96	0.03105
2:129348266:C:G	50	100	1	0.3219
2:129348344:A:G	50	100	1	0.03794
2:129348435:T:C	50	100	0.95	0.01434
2:129348516:G:A	50	100	1	0.3219
2:129348916:G:A	50	100	1	0.09423
2:129348975:G:A	50	100	1	0.09423
2:129349169:A:G	50	100	1	0.4236
2:129349188:T:C	50	100	1	0.3217
2:129349222:G:A	50	100	1	0.4949
2:129349528:T:C	50	100	1	0.3219
2:129349616:C:T	50	100	1	0.3217
2:129349634:C:T	50	100	1	0.1009
2:129349975:G:C	50	100	0.84	0.1097
2:129350802:A:T	50	100	1	0.02451
2:129351001:C:A	50	100	1	0.1009
2:129351534:T:C	50	100	1	0.02433
2:129351578:G:A	50	100	1	0.3219
2:129351740:G:A	50	100	0.99	0.4306
2:129352276:T:G	50	100	1	0.423
2:129352381:A:G	50	100	1	0.3215
2:129352834:C:T	50	98	0.97	0.1064
2:129353110:T:C	50	98	0.97	0.04103
2:129353309:C:T	50	98	0.99	0.3204
2:129353505:T:C	50	100	1	0.4261
2:129353899:G:A	50	100	0.9	0.01924
2:129353910:A:T	50	98	0.97	0.1024
2:129353911:T:C	50	98	0.97	0.1026
2:129354406:T:C	50	100	0.99	0.08497
2:129354703:C:G	50	100	0.99	0.4308
2:129354743:A:G	50	100	1	0.4248
2:129355092:A:G	50	100	0.98	0.0374
2:129355390:A:G	50	100	1	0.02505
2:129355655:G:C	50	98	0.97	0.3076
2:129356171:C:T	50	100	1	0.4172
2:129356364:A:G	50	100	1	0.3197
2:129356486:T:C	50	100	0.99	0.4904
2:129356508:T:C	50	100	0.99	0.1042
2:129356539:A:C	50	100	0.99	0.1044
2:129356592:A:G	50	100	0.97	0.2807
2:129356617:C:A	50	100	0.95	0.01289
2:129357264:T:C	50	100	1	0.3199
2:129357290:A:G	50	100	0.76	0.01489
2:129357559:C:T	50	100	0.92	0.02179
2:129357577:G:A	50	100	0.82	0.0138
2:129358031:T:G	50	100	1	0.3557
2:129358081:G:A	50	100	0.92	0.01144
2:129358183:G:C	50	100	1	0.3557
2:129358239:T:C	50	100	1	0.3203
2:129358252:C:T	50	100	1	0.03486
2:129358345:C:A	50	98	1	0.09495
2:129358429:T:C	50	100	1	0.3201
2:129358570:G:A	50	100	1	0.02505
2:129358812:G:A	50	100	1	0.03522
2:129358995:C:T	50	100	0.98	0.03831
2:129359049:G:T	50	100	1	0.09495
2:129359443:C:T	50	100	0.98	0.02306
2:129360583:A:C	50	100	1	0.02052
2:129360775:G:A	50	96	0.98	0.0817
2:129360950:G:A	50	98	0.98	0.4366
2:129361046:T:C	50	100	1	0.3217
2:129361138:G:T	50	100	0.98	0.482
2:129361214:A:G	50	100	0.96	0.02288
2:129361995:G:C	50	100	0.97	0.2792
2:129362332:G:A	50	100	0.99	0.4911
2:129363079:A:G	49	100	0.99	0.354
2:129363205:G:A	50	100	1	0.02052
2:129363931:C:T	50	98	0.98	0.09023
2:129364453:A:G	50	100	0.99	0.02469
2:129364824:G:C	50	96	0.99	0.2291
2:129365335:A:C	50	100	0.96	0.06463
2:129365693:G:A	50	100	0.99	0.02052
2:129366076:T:C	50	96	0.95	0.1113
2:129366636:G:C	50	100	0.96	0.02487
2:129366647:G:A	50	96	0.99	0.2534
2:129366676:G:A	50	96	0.99	0.2286
2:129366711:A:G	50	100	0.93	0.01271
2:129366844:A:G	50	98	0.99	0.4768
2:129366877:C:T	50	98	0.98	0.06137
2:129367083:C:T	50	100	1	0.02052
2:129367301:G:A	50	100	0.71	0.02124
2:129367578:C:T	50	98	1	0.0955
2:129367768:A:G	50	98	0.99	0.3428
2:129368412:G:T	50	100	0.92	0.0216
2:129368420:G:T	50	100	1	0.02324
2:129368443:T:A	50	100	0.97	0.01797
2:129368660:G:C	50	100	0.93	0.01271
2:129368942:A:G	50	98	1	0.09423
2:129369101:C:T	50	96	0.99	0.3878
2:129369229:G:A	50	96	0.98	0.3885
2:129369420:C:T	50	100	0.98	0.2068
2:129369803:A:G	50	98	0.99	0.03667
2:129370058:G:A	50	100	0.96	0.0118
2:129370478:A:G	50	98	0.95	0.08642
2:129371056:G:C	50	100	1	0.01507
2:129372004:T:G	50	100	0.98	0.1249
2:129372223:G:A	50	100	1	0.0158
2:129372353:G:A	50	100	1	0.01271
2:129372658:T:G	50	96	0.99	0.09622
2:129372668:T:C	50	100	1	0.01035
2:129372709:C:T	50	100	1	0.01035
2:129373004:A:G	50	100	0.98	0.136
2:129373075:C:T	50	100	0.98	0.1249
2:129373920:G:A	50	100	0.83	0.01089
2:129374031:A:G	50	100	0.88	0.02651
2:129374166:A:G	50	100	0.98	0.1249
2:129374560:T:C	50	100	0.98	0.1207
2:129374571:G:A	50	100	1	0.01071
2:129374677:G:A	50	98	0.99	0.01162
2:129374682:T:C	50	100	0.98	0.1578
2:129374718:T:C	50	100	0.98	0.1576
2:129374758:G:C	50	100	0.98	0.1407
2:129374788:A:G	50	100	0.98	0.01997
2:129374903:T:C	50	100	0.96	0.01852
2:129375331:C:T	50	100	0.97	0.07934
2:129375660:G:A	50	98	0.95	0.0187
2:129375792:T:C	50	100	0.99	0.4058
2:129375908:C:T	50	100	0.98	0.04866
2:129376000:T:C	50	100	0.99	0.3277
2:129376140:A:G	49	100	0.99	0.388
2:129376872:G:C	50	100	0.98	0.2869
2:129377245:G:A	50	100	0.91	0.01035
2:129377843:G:A	50	100	1	0.03068
2:129379009:C:T	50	100	1	0.01035
2:129379252:C:G	50	100	1	0.01561
2:129379319:G:A	50	98	0.66	0.01725
2:129379910:G:A	50	100	1	0.01543
2:129380049:G:A	50	100	1	0.01035
2:129380208:A:C	50	98	1	0.03195
2:129380306:C:G	50	100	0.99	0.2814
2:129380311:C:T	50	100	1	0.01543
2:129380675:T:C	50	100	1	0.2959
2:129380739:C:T	50	100	1	0.2878
2:129380740:A:G	50	100	1	0.461
2:129380843:C:T	50	100	0.99	0.4052
2:129380868:T:C	50	100	1	0.01616
2:129381584:T:C	50	100	1	0.4916
2:129381748:A:G	50	100	1	0.01507
2:129382039:A:T	50	100	1	0.1926
2:129382275:T:G	50	100	1	0.2883
2:129382368:G:A	50	96	0.99	0.2101
2:129382810:G:T	50	100	0.99	0.2818
2:129383310:G:T	50	100	0.99	0.4052
2:129383362:A:C	50	100	1	0.4608
2:129383629:T:C	50	100	1	0.01017
2:129383745:C:T	50	100	0.99	0.2536
2:129383865:G:T	50	100	0.99	0.04394
2:129384547:G:A	50	100	1	0.01616
2:129384851:T:A	50	100	0.94	0.01452
2:129384965:A:T	50	100	1	0.4052
2:129385012:C:T	50	100	1	0.2101
2:129385075:C:T	50	100	0.99	0.03177
2:129385489:A:G	50	100	1	0.01507
2:129385520:A:C	50	100	1	0.03177
2:129385653:T:C	50	100	1	0.211
2:129386475:T:C	50	100	1	0.2881
2:129386561:C:T	50	100	0.98	0.05229
2:129386711:A:G	50	100	0.99	0.07008
2:129386839:G:T	50	100	1	0.02415
2:129387604:T:A	50	100	1	0.01906
2:129387622:T:C	50	100	1	0.01997
2:129387869:A:G	50	100	1	0.2108
2:129388156:G:A	50	100	1	0.219
2:129388672:A:G	50	100	1	0.2883
2:129388943:T:G	50	100	1	0.03068
2:129389061:A:G	50	100	1	0.0797
2:129389496:G:A	50	100	0.98	0.01216
2:129389763:G:A	50	100	1	0.2883
2:129389786:G:A	50	100	1	0.0305
2:129389985:A:G	50	100	1	0.2885
2:129390324:A:C	50	100	1	0.4156
2:129390478:T:C	50	100	1	0.03086
2:129391532:A:T	50	100	0.96	0.03159
2:129391751:C:T	50	100	1	0.07008
2:129392188:C:T	50	98	1	0.01017
2:129392230:G:A	50	100	1	0.01943
2:129392233:C:T	50	100	0.94	0.02233
2:129393748:T:C	50	100	1	0.4052
2:129393890:T:C	50	100	1	0.03032
2:129393892:C:A	50	100	1	0.4599
2:129393896:G:A	50	100	1	0.2102
2:129394767:G:C	50	100	1	0.2197
2:129395057:G:A	50	100	1	0.2035
2:129395649:T:C	50	100	1	0.2885
2:129395668:G:A	49	100	1	0.01053
2:129395810:T:A	50	100	1	0.01017
2:129395889:C:T	50	100	1	0.01253
2:129395939:C:T	50	100	1	0.405
2:129396465:T:C	50	100	1	0.405
2:129396655:G:A	50	100	1	0.01216
2:129397130:C:T	50	98	0.97	0.01398
2:129397333:A:C	50	100	0.99	0.4159
2:129397573:T:A	50	100	1	0.2033
2:129397982:C:A	50	100	1	0.03032
2:129398101:G:A	50	100	0.75	0.01979
2:129398551:A:C	50	98	0.99	0.3791
2:129398813:C:T	50	98	1	0.1986
2:129398973:T:C	50	100	1	0.02106
2:129399644:A:G	50	100	1	0.0256
2:129399645:T:C	50	100	0.99	0.0719
2:129399665:G:A	50	100	0.99	0.2889
2:129399753:C:G	50	100	0.99	0.2889
2:129400094:G:A	50	100	1	0.106
2:129400156:G:C	50	100	1	0.01997
2:129400272:A:G	50	100	1	0.08878
2:129400374:C:G	50	100	0.99	0.3938
2:129400493:A:G	50	100	0.99	0.01979
2:129400521:A:G	50	98	0.92	0.04503
2:129400581:C:T	50	100	0.96	0.03086
2:129400693:A:G	50	100	1	0.01997
2:129400720:C:A	50	98	0.99	0.3698
2:129400721:A:C	49	100	0.99	0.01652
2:129400818:G:A	50	100	1	0.2803
2:129401023:G:A	50	100	0.99	0.2827
2:129401085:G:A	50	100	1	0.4
2:129401110:T:C	50	100	1	0.01434
2:129401629:C:T	50	100	1	0.01089
2:129401751:A:G	50	100	1	0.01089
2:129401906:G:A	50	100	1	0.2024
2:129402126:T:C	50	100	1	0.203
2:129402394:A:G	50	100	1	0.392
2:129402865:T:C	50	98	0.91	0.04521
2:129402992:C:T	50	100	1	0.3482
2:129403162:T:C	50	98	1	0.2589
2:129403267:C:A	49	95.9	0.88	0.02578
2:129403271:A:C	49	81.6	0.89	0.09368
2:129403272:T:C	50	94	1	0.3922
2:129403273:A:C	50	92	0.96	0.07371
2:129403310:A:C	49	98	0.93	0.03413
2:129403312:A:C	49	98	0.84	0.1162
2:129403873:C:T	50	100	1	0.08878
2:129403991:A:G	50	100	1	0.2544
2:129404064:T:C	50	100	1	0.2945
2:129404084:A:G	50	100	1	0.2544
2:129404249:C:T	50	100	1	0.1294
2:129404250:T:C	50	100	1	0.02033
2:129404379:T:C	50	100	1	0.4503
2:129404624:G:A	50	100	1	0.1403
2:129404667:T:C	50	100	1	0.2545
2:129405006:A:C	50	100	1	0.2545
2:129405394:A:C	50	100	1	0.1296
2:129405513:C:T	50	100	1	0.2914
2:129406122:T:G	50	96	0.97	0.05719
2:129406125:A:G	50	100	1	0.01216
2:129406136:G:T	50	100	1	0.08878
2:129407146:G:A	50	100	1	0.2914
2:129407706:G:A	50	100	1	0.08878
2:129407768:C:G	50	100	1	0.02033
2:129407913:A:C	50	100	1	0.4503
2:129407946:A:G	50	100	1	0.2547
2:129408260:A:G	50	100	1	0.2943
2:129408772:T:C	50	100	1	0.4506
2:129408801:A:C	50	100	1	0.03468
2:129409344:G:A	50	100	1	0.3923
2:129409362:G:A	50	98	0.99	0.01198
2:129409491:G:A	50	100	1	0.01961
2:129409740:A:C	50	100	1	0.4504
2:129409778:T:C	50	100	1	0.4504
2:129409931:T:G	50	100	1	0.2943
2:129410192:C:A	50	100	1	0.2545
2:129410200:T:C	50	100	1	0.01198
2:129410297:A:C	50	100	1	0.4504
2:129410408:A:G	50	100	1	0.01434
2:129410463:G:T	50	100	1	0.05501
2:129410620:T:C	50	100	0.94	0.01489
2:129410664:G:T	50	96	1	0.4504
2:129410743:G:A	50	100	0.9	0.0207
2:129410854:T:C	48	89.6	1	0.4553
2:129410938:T:C	50	100	1	0.02342
2:129411009:A:C	50	100	1	0.01089
2:129411060:G:T	46	89.1	0.96	0.4061
2:129411127:A:G	48	100	0.94	0.01997
2:129411144:G:A	43	86	0.98	0.3927
2:129417033:G:A	33	87.9	0.94	0.1462
2:129417171:G:A	42	95.2	1	0.02033
2:129417242:G:A	44	75	1	0.2542
2:129417264:G:A	39	76.9	1	0.4544
2:129417715:A:T	50	100	0.99	0.05792
2:129417733:T:C	49	100	1	0.4537
2:129417780:A:C	50	100	1	0.4537
2:129418173:T:C	50	100	1	0.2914
2:129419004:G:A	50	100	1	0.08896
2:129419734:C:T	50	100	1	0.2914
2:129420193:G:A	50	100	1	0.2932
2:129420236:G:A	50	100	1	0.2914
2:129420252:G:A	50	98	0.99	0.27
2:129420347:G:A	50	100	1	0.02052
2:129420454:C:T	50	100	1	0.2914
2:129420577:A:G	50	100	1	0.01416
2:129420652:G:A	50	100	1	0.3956
2:129421192:T:A	50	100	1	0.2914
2:129421304:C:A	50	100	1	0.02342
2:129421844:C:A	50	100	1	0.4553
2:129422016:A:T	50	100	1	0.2945
2:129422153:A:C	50	100	1	0.4503
2:129422258:G:A	50	100	1	0.3931
2:129422343:T:C	50	100	1	0.05701
2:129422654:A:T	50	100	1	0.01997
2:129422668:A:G	50	100	1	0.3932
2:129422718:A:G	50	100	1	0.05628
2:129423263:A:C	50	100	1	0.3936
2:129423287:C:A	50	100	1	0.4504
2:129423560:A:C	50	96	1	0.4501
2:129423562:A:C	50	100	1	0.4501
2:129423581:C:T	50	100	1	0.05701
2:129423722:T:C	50	100	1	0.05737
2:129423947:G:C	50	100	1	0.02342
2:129424089:A:T	50	100	1	0.4506
2:129424090:G:T	50	100	1	0.4504
2:129424148:A:G	50	100	1	0.2914
2:129424243:T:G	49	95.9	0.99	0.2879
2:129424244:T:G	49	89.8	0.99	0.2629
2:129424298:T:A	50	100	1	0.2547
2:129424319:A:G	50	100	1	0.03667
2:129424465:T:C	49	98	0.99	0.4508
2:129424531:G:A	49	100	1	0.1405
2:129424571:T:A	50	98	1	0.287
2:129424837:T:G	50	98	0.96	0.01307
2:129424843:A:G	50	100	1	0.1293
2:129424915:C:A	50	100	1	0.02342
2:129425327:C:T	50	100	1	0.1031
2:129425383:G:A	50	100	1	0.2542
2:129425580:A:T	50	100	0.99	0.06046
2:129425721:G:T	50	100	1	0.3931
2:129425789:C:T	50	100	1	0.05755
2:129425790:G:A	50	100	1	0.3903
2:129425861:C:T	50	100	1	0.2914
2:129425955:T:C	49	100	1	0.4541
2:129425956:G:A	50	98	0.94	0.01489
2:129426209:C:T	50	100	1	0.4537
2:129426387:C:T	50	100	1	0.2386
2:129426391:G:A	50	100	1	0.3903
2:129426536:T:A	50	100	1	0.2549
2:129426869:T:C	50	100	1	0.3932
2:129426889:G:C	50	100	1	0.02088
2:129426907:T:A	50	100	1	0.05755
2:129427041:A:G	50	100	1	0.3932
2:129427262:G:A	50	100	1	0.4533
2:129427299:A:G	50	100	0.92	0.01906
2:129427318:G:A	50	100	1	0.2914
2:129427325:G:A	50	98	0.98	0.122
2:129427356:G:A	50	100	0.99	0.3845
2:129427534:G:T	50	100	1	0.4533
2:129427605:A:G	50	100	1	0.3936
2:129427786:G:A	50	100	1	0.4535
2:129427926:T:C	50	100	1	0.4535
2:129427935:G:T	50	100	1	0.2549
2:129427954:C:T	50	100	1	0.2912
2:129428379:A:G	50	100	1	0.4535
2:129428458:A:G	50	100	1	0.06028
2:129428590:A:G	50	100	1	0.1398
2:129428675:G:T	50	100	1	0.06028
2:129428826:G:A	50	100	1	0.4532
2:129428937:C:T	50	100	1	0.1536
2:129429075:C:T	50	100	1	0.3934
2:129429112:C:A	50	100	0.94	0.01416
2:129429144:C:T	50	100	1	0.4537
2:129429184:A:G	50	100	0.97	0.05773
2:129429190:C:T	50	100	1	0.06028
2:129429243:G:A	50	100	1	0.4537
2:129429328:C:T	50	100	1	0.2907
2:129429348:G:A	50	100	1	0.2553
2:129429626:C:G	50	100	0.99	0.06009
2:129429915:A:G	50	100	1	0.2553
2:129430010:C:G	50	100	0.99	0.06046
2:129430209:C:T	50	100	1	0.2553
2:129430217:T:C	50	100	0.99	0.06028
2:129430790:T:C	50	100	1	0.155
2:129430960:T:A	50	100	1	0.2907
2:129431010:T:A	50	100	0.89	0.01071
2:129431094:A:G	50	100	0.99	0.06009
2:129431151:C:T	50	100	1	0.2907
2:129431256:G:A	50	100	0.99	0.1273
2:129431493:G:A	50	100	1	0.0207
2:129431676:G:A	50	100	1	0.2905
2:129431959:G:A	50	100	0.99	0.2823
2:129431983:C:T	50	100	1	0.02088
2:129432463:C:T	50	100	0.99	0.2825
2:129432599:C:G	50	100	0.84	0.01906
2:129432626:C:T	50	100	0.95	0.05574
2:129432856:C:T	50	100	0.94	0.02179
2:129432898:C:T	50	100	0.89	0.01289
2:129432926:T:A	50	100	0.94	0.02179
2:129433272:C:T	50	100	0.94	0.05556
2:129433611:A:G	50	100	0.99	0.4466
2:129433746:C:T	50	100	1	0.158
2:129433776:A:G	50	100	0.91	0.01089
2:129433999:G:A	50	100	0.98	0.0797
2:129434354:C:T	50	100	1	0.1581
2:129434396:T:A	50	100	1	0.2769
2:129434733:T:A	50	100	1	0.02269
2:129434803:C:G	50	100	1	0.02269
2:129434822:G:T	50	100	1	0.2985
2:129435796:C:T	50	100	1	0.02288
2:129436098:A:T	50	100	1	0.02269
2:129436156:C:T	50	100	0.98	0.02288
2:129436426:A:G	50	100	0.99	0.02269
2:129436576:A:G	50	100	1	0.4844
2:129436731:G:A	50	100	1	0.4355
2:129436836:C:T	50	100	1	0.2899
2:129436879:G:A	50	100	0.99	0.1627
2:129437048:T:C	50	100	0.98	0.01089
2:129437375:C:T	49	100	1	0.02269
2:129437378:A:G	50	100	0.99	0.1558
2:129437460:T:C	50	100	1	0.2985
2:129437888:C:T	50	100	0.81	0.01888
2:129437919:A:T	50	100	1	0.2772
2:129438126:C:T	50	100	0.98	0.01634
2:129438322:C:G	50	98	1	0.1578
2:129438331:A:G	50	100	1	0.4804
2:129438390:C:T	50	100	1	0.1578
2:129438526:G:A	50	100	1	0.04448
2:129438789:G:C	50	100	0.98	0.2324
2:129438938:C:T	50	100	0.95	0.0581
2:129439206:C:A	50	100	0.95	0.0581
2:129439249:G:A	50	100	1	0.01652
2:129439575:G:A	50	100	1	0.01906
2:129439614:A:C	50	100	1	0.01906
2:129439927:A:G	50	100	0.95	0.0581
2:129440004:C:T	50	100	1	0.1576
2:129440226:C:T	50	100	1	0.01906
2:129440521:C:A	50	100	0.94	0.0581
2:129440895:G:A	50	100	1	0.02124
2:129441131:C:T	50	100	1	0.1627
2:129441147:G:A	50	100	1	0.1779
2:129441509:C:T	50	100	0.98	0.1768
2:129441514:C:T	50	100	0.8	0.01271
2:129441652:C:T	50	98	1	0.2191
2:129442260:T:G	50	100	1	0.2958
2:129442385:G:A	50	100	1	0.1776
2:129442646:C:T	50	100	0.99	0.2771
2:129442720:A:G	50	100	1	0.2958
2:129442759:G:A	50	100	0.93	0.01507
2:129442794:A:G	50	100	1	0.2958
2:129442877:C:T	50	100	0.98	0.4268
2:129443352:A:G	50	100	1	0.4847
2:129443540:G:A	50	100	1	0.2772
2:129443700:T:C	50	100	1	0.177
2:129443781:T:G	50	100	1	0.01924
2:129443915:G:C	50	100	1	0.287
2:129444045:G:A	50	100	1	0.2193
2:129444059:G:A	50	100	1	0.2191
2:129444070:C:T	50	100	1	0.2959
2:129444114:G:A	50	100	0.99	0.02596
2:129444413:C:T	50	100	1	0.2193
2:129444670:G:T	50	100	1	0.01924
2:129444811:A:T	50	100	0.94	0.02142
2:129444816:A:G	50	100	1	0.01107
2:129444908:G:A	50	100	1	0.1767
2:129445023:C:G	50	100	1	0.3967
2:129445202:G:C	50	100	1	0.2776
2:129445212:G:T	50	100	1	0.02124
2:129445295:G:A	50	100	1	0.1767
2:129445320:C:T	50	100	1	0.2725
2:129445498:A:G	50	100	1	0.01924
2:129445716:T:G	50	100	1	0.04158
2:129445931:G:A	50	100	1	0.02996
2:129446141:A:T	50	100	1	0.2193
2:129446291:T:A	50	100	1	0.2195
2:129446844:A:C	50	100	1	0.02306
2:129446947:A:G	50	100	1	0.02996
2:129447147:A:G	50	100	1	0.2195
2:129447371:T:C	50	100	1	0.3967
2:129447971:G:A	50	98	1	0.3969
2:129448279:T:C	50	100	0.86	0.01688
2:129448536:T:C	50	100	1	0.38
2:129448644:G:C	50	100	1	0.3969
2:129448804:A:G	50	100	1	0.2776
2:129449026:G:A	50	100	1	0.1779
2:129449540:C:G	50	100	1	0.1767
2:129449548:C:T	50	100	1	0.136
2:129449666:T:G	50	100	1	0.1779
2:129449709:T:C	50	100	1	0.1779
2:129449745:A:T	50	100	1	0.1834
2:129449775:A:G	50	100	1	0.1779
2:129450491:T:C	50	100	1	0.2952
2:129450563:C:T	50	98	0.9	0.01216
2:129450704:C:T	50	100	1	0.2186
2:129450886:A:G	50	100	1	0.1779
2:129451422:G:A	50	100	1	0.1779
2:129451528:A:G	50	100	1	0.1779
2:129451714:A:C	50	100	1	0.04121
2:129452286:G:A	50	100	0.88	0.02088
2:129452513:A:G	50	100	0.91	0.01289
2:129452564:T:C	50	100	1	0.02088
2:129452800:G:C	50	100	1	0.01107
2:129452811:G:A	50	100	0.99	0.3143
2:129453072:A:G	50	100	1	0.4139
2:129453630:A:G	50	100	1	0.1779
2:129453761:T:C	50	100	1	0.2954
2:129453806:A:G	50	100	1	0.1776
2:129453826:A:T	50	100	1	0.1776
2:129453833:T:A	50	96	1	0.1774
2:129453846:A:C	50	100	1	0.01344
2:129453923:A:C	49	100	1	0.2956
2:129454031:G:A	50	100	1	0.01107
2:129454259:T:G	50	100	1	0.1776
2:129454327:A:T	50	100	1	0.1776
2:129454735:A:G	50	100	1	0.01797
2:129454793:C:T	50	98	1	0.04103
2:129454812:G:A	50	100	1	0.28
2:129454945:C:T	50	100	1	0.1774
2:129454978:A:G	50	100	1	0.1774
2:129455066:T:G	50	100	0.99	0.1761
2:129455086:G:A	50	100	1	0.01416
2:129455101:G:A	50	100	0.83	0.01452
2:129455188:G:A	50	100	1	0.1776
2:129455369:T:A	50	100	1	0.1774
2:129455637:G:A	50	100	1	0.2805
2:129455720:T:A	50	100	1	0.1777
2:129455847:A:G	50	100	1	0.1777
2:129456012:T:C	50	100	1	0.1777
2:129456117:C:T	50	100	1	0.1777
2:129456392:C:T	50	100	1	0.1777
2:129456739:C:T	50	100	1	0.1777
2:129457080:T:C	50	100	1	0.1777
2:129457474:G:A	50	100	1	0.1777
2:129457542:G:T	50	100	1	0.1777
2:129457564:T:A	50	100	1	0.01144
2:129457715:G:A	50	98	1	0.2751
2:129457760:G:A	50	100	1	0.1777
2:129457786:G:A	50	100	1	0.1777
2:129457835:G:A	50	98	0.98	0.08007
2:129458134:G:A	50	100	1	0.03704
2:129458236:C:A	50	100	0.96	0.02469
2:129458304:A:G	50	100	0.99	0.4795
2:129458315:T:C	50	100	1	0.4795
2:129458367:G:T	50	100	0.99	0.4793
2:129458470:A:G	50	100	0.99	0.4793
2:129458500:A:G	50	100	0.99	0.4793
2:129458672:G:A	50	100	0.95	0.02977
2:129458723:C:T	50	100	1	0.02705
2:129458730:C:T	50	100	0.99	0.03577
2:129459023:A:C	50	98	0.92	0.01253
2:129459036:T:C	50	98	0.98	0.4374
2:129459122:G:T	50	100	0.98	0.3468
2:129459177:A:G	50	100	0.99	0.3827
2:129459199:T:C	50	100	0.99	0.3827
2:129459407:C:T	50	100	0.96	0.02977
2:129459456:C:T	50	100	0.98	0.11
2:129459539:C:T	50	100	1	0.3765
2:129459912:A:G	50	100	0.99	0.3702
2:129459995:G:A	50	100	0.99	0.1819
2:129460025:C:T	50	100	0.99	0.1084
2:129460032:C:T	50	100	0.96	0.03486
2:129460126:G:A	50	100	1	0.3706
2:129460138:G:A	50	100	0.96	0.02887
2:129460194:T:C	50	100	1	0.3704
2:129460351:G:A	50	100	0.99	0.1082
2:129460360:C:T	50	100	1	0.3626
2:129460605:C:T	50	98	0.99	0.2658
2:129460652:A:C	50	100	0.99	0.05084
2:129460845:C:T	50	100	0.99	0.3753
2:129461070:G:C	49	100	0.96	0.02996
2:129461071:G:A	49	100	0.81	0.02124
2:129461072:G:A	49	100	0.69	0.02142
2:129461085:C:T	50	100	0.92	0.0285
2:129461223:C:T	50	100	1	0.4385
2:129461362:G:C	50	100	0.99	0.01362
2:129461484:G:A	50	100	1	0.4379
2:129461527:A:G	50	100	1	0.3789
2:129461825:T:G	50	100	1	0.3791
2:129461972:C:A	50	100	0.96	0.03014
2:129462249:G:T	50	100	1	0.3791
2:129462324:G:A	50	100	1	0.4424
2:129462337:C:T	50	100	0.98	0.2534
2:129462767:T:C	50	100	0.92	0.0256
2:129462833:C:A	50	100	0.93	0.02542
2:129463283:A:G	50	100	0.96	0.03014
2:129463442:T:C	50	96	0.99	0.3958
2:129463575:G:A	50	100	0.99	0.3718
2:129463590:A:G	50	100	1	0.0187
2:129463635:T:C	50	100	1	0.1812
2:129463713:A:T	50	100	0.88	0.06881
2:129464262:C:T	50	100	1	0.1812
2:129464392:A:G	50	100	1	0.3637
2:129464700:C:T	50	100	1	0.0187
2:129464778:G:A	50	100	0.99	0.1095
2:129464853:G:A	50	100	1	0.01089
2:129464867:G:A	50	100	0.99	0.2533
2:129464949:G:A	50	100	0.99	0.2533
2:129465096:T:C	50	100	1	0.2533
2:129465158:T:C	50	100	1	0.1814
2:129465228:G:A	50	100	1	0.3637
2:129465284:C:T	50	100	1	0.3637
2:129465327:G:A	50	100	1	0.3637
2:129465372:G:A	50	100	1	0.3637
2:129465521:C:T	50	100	1	0.3637
2:129465772:G:T	50	100	0.89	0.01725
2:129466045:A:G	50	100	1	0.1095
2:129466380:G:A	50	100	0.99	0.2534
2:129466643:C:T	50	100	0.99	0.01344
2:129466828:G:A	50	100	1	0.1091
2:129466935:G:A	50	100	1	0.01634
2:129467395:A:G	50	100	0.99	0.254
2:129467417:G:A	50	100	0.99	0.2534
2:129468002:G:A	50	100	0.96	0.03014
2:129468389:T:C	50	100	1	0.1932
2:129468796:G:A	50	100	1	0.2987
2:129468864:T:C	50	100	1	0.299
2:129469064:T:G	50	100	1	0.1265
2:129469584:G:A	50	98	0.97	0.2464
2:129470284:G:A	49	100	0.97	0.02269
2:129470507:A:G	50	100	0.99	0.01507
2:129470727:T:G	50	100	1	0.0207
2:129471252:C:T	50	100	0.99	0.3451
2:129471677:A:T	50	100	0.99	0.05792
2:129472284:G:T	50	100	0.99	0.05792
2:129472554:C:T	50	100	1	0.1273
2:129472749:A:G	50	100	0.99	0.05773
2:129472923:G:C	50	100	0.76	0.0187
2:129473152:A:G	50	100	1	0.01253
2:129473727:G:A	50	100	0.96	0.0305
2:129473772:G:A	50	100	0.99	0.4495
2:129473907:C:T	50	96	0.98	0.1805
2:129473927:G:A	50	100	0.99	0.1783
2:129474142:C:G	50	100	0.99	0.1783
2:129474267:G:A	50	100	0.99	0.2556
2:129474609:A:T	50	100	1	0.01561
2:129474700:T:G	49	100	1	0.03177
2:129475140:A:T	50	100	0.96	0.03686
2:129475254:T:C	50	100	0.85	0.03831
2:129475426:G:C	50	100	1	0.01144
2:129475704:G:A	50	100	1	0.02106
2:129475907:C:T	50	100	0.99	0.2556
2:129476307:T:A	50	100	0.99	0.191
2:129476653:A:G	50	100	0.99	0.2558
2:129477437:A:G	50	100	0.91	0.01507
2:129477645:C:T	50	100	0.99	0.1785
2:129477737:T:A	50	100	1	0.01652
2:129478091:G:A	50	100	1	0.02106
2:129479029:T:C	50	100	1	0.01507
2:129479465:A:G	50	100	1	0.02088
2:129479631:C:T	50	100	0.99	0.06754
2:129479660:T:C	50	100	0.99	0.256
2:129479669:T:G	50	100	1	0.148
2:129480331:A:G	50	100	1	0.02524
2:129480376:A:G	50	100	0.99	0.2558
2:129480919:A:G	50	100	0.99	0.289
2:129481441:A:G	50	100	1	0.03159
2:129481588:C:T	50	100	0.99	0.1781
2:129481695:T:C	50	98	0.98	0.177
2:129481722:C:G	50	100	1	0.1278
2:129482722:A:G	50	100	1	0.01144
2:129482875:G:A	50	100	1	0.1273
2:129483058:C:T	50	100	0.99	0.1785
2:129483784:C:T	50	100	0.96	0.02959
2:129484170:C:A	50	100	0.99	0.1785
2:129484176:A:G	50	100	1	0.4497
2:129484275:A:G	50	100	1	0.01144
2:129484631:C:A	50	100	0.99	0.01126
2:129484647:C:T	50	100	1	0.4495
2:129484927:C:T	50	100	1	0.1107
2:129485061:A:G	50	100	1	0.02106
2:129485220:G:A	50	96	0.98	0.07135
2:129485290:G:A	50	100	0.77	0.01906
2:129486091:G:A	50	98	0.97	0.4466
2:129486247:A:G	50	100	0.94	0.04884
2:129486855:C:G	50	100	0.95	0.152
2:129486951:C:T	50	100	0.95	0.1133
2:129487143:A:G	50	100	0.96	0.02142
2:129487688:C:T	50	100	0.95	0.1124
2:129488157:C:T	50	96	0.98	0.1788
2:129488228:G:A	50	100	0.93	0.01979
2:129488370:C:T	50	100	0.85	0.03903
2:129488523:T:C	50	100	0.97	0.02142
2:129488702:C:T	50	100	0.93	0.01144
2:129488994:C:T	50	100	0.88	0.01779
2:129489659:T:C	50	100	0.97	0.0216
2:129489660:G:A	50	100	0.98	0.07825
2:129489742:A:G	49	100	0.95	0.02142
2:129490199:G:A	50	100	0.74	0.01779
2:129490488:G:A	50	98	0.96	0.3468
2:129490934:C:G	50	100	1	0.02179
2:129491669:A:G	50	100	0.91	0.108
2:129491749:C:T	50	100	0.92	0.01253
2:129491920:G:A	50	96	0.98	0.1776
2:129492083:A:G	50	100	1	0.0216
2:129492091:T:A	50	98	0.99	0.1767
2:129492441:G:A	50	100	0.93	0.02052
2:129493032:A:G	50	100	0.98	0.06863
2:129493405:C:T	50	98	0.99	0.256
2:129494134:G:A	50	100	1	0.01289
2:129494239:A:T	50	100	0.99	0.3317
2:129494482:T:G	50	100	1	0.1002
2:129494882:G:T	50	100	0.95	0.02179
2:129494902:T:A	50	100	0.98	0.2364
2:129495284:A:G	50	100	0.99	0.3088
2:129495908:A:C	50	100	0.99	0.232
2:129496054:T:C	50	100	1	0.01979
2:129496233:C:G	50	100	1	0.05247
2:129496404:T:G	50	100	0.99	0.3317
2:129496529:A:G	50	100	1	0.04139
2:129496719:A:G	50	100	1	0.0167
2:129497318:A:G	50	100	1	0.0167
2:129497537:G:A	50	100	1	0.1008
2:129497608:A:G	50	100	0.99	0.2571
2:129497723:T:G	50	100	1	0.01961
2:129498699:C:T	50	100	0.99	0.3317
2:129499237:A:T	50	100	0.83	0.02142
2:129499857:A:G	50	98	0.83	0.01761
2:129499926:C:T	50	100	0.92	0.01924
2:129500613:C:T	50	100	0.99	0.3086
2:129500831:C:G	50	100	0.99	0.3595
2:129501094:C:T	50	100	0.99	0.2371
2:129501580:A:G	50	100	0.99	0.3108
2:129501962:C:T	50	100	0.98	0.1331
2:129502415:T:C	50	100	0.99	0.3108
2:129502876:T:A	50	100	1	0.01688
2:129502930:T:G	50	100	1	0.02288
2:129503456:G:A	50	100	1	0.05283
2:129504100:G:C	50	100	1	0.01979
2:129504191:T:C	50	100	1	0.01979
2:129504592:A:G	50	98	0.9	0.06173
2:129504636:C:T	50	100	0.98	0.3094
2:129505402:C:G	50	100	0.99	0.3085
2:129506048:T:C	50	100	1	0.01997
2:129506679:A:G	50	100	0.99	0.3595
2:129506933:A:G	50	100	0.9	0.01797
2:129507050:T:C	50	100	0.98	0.3313
2:129507729:T:G	50	100	0.92	0.01071
2:129508441:C:T	50	100	0.98	0.01652
2:129508590:A:T	50	100	1	0.01997
2:129508721:A:C	50	100	0.97	0.01652
2:129508850:A:G	50	96	0.96	0.06718
2:129508929:G:C	50	100	1	0.01997
2:129509038:G:A	50	100	0.99	0.08134
2:129509223:C:A	50	100	1	0.01997
2:129509330:T:A	50	100	0.99	0.06935
2:129509722:C:T	50	100	0.98	0.2567
2:129510097:T:C	50	100	0.96	0.01507
2:129510250:C:T	50	98	0.97	0.3083
2:129510507:T:A	50	100	0.96	0.02015
2:129510752:A:G	50	100	0.97	0.02306
2:129511280:A:G	50	100	0.98	0.04085
2:129511417:T:C	50	100	1	0.0236
2:129511424:G:A	50	100	0.99	0.3707
2:129512256:C:A	50	100	0.99	0.2905
2:129512487:C:T	50	100	1	0.02378
2:129512503:A:G	50	100	0.99	0.3706
2:129512540:T:C	50	100	0.99	0.3704
2:129512668:T:G	50	100	0.99	0.2326
2:129512909:C:T	50	100	0.92	0.02324
2:129512929:A:G	49	100	0.97	0.05773
2:129512980:A:G	50	100	1	0.02741
2:129513633:C:T	50	100	0.99	0.3704
2:129513937:T:G	50	100	0.98	0.3105
2:129514118:A:C	50	100	1	0.01779
2:129514220:T:C	50	100	1	0.01144
2:129515167:A:G	50	100	0.99	0.2478
2:129515277:G:T	50	100	1	0.02378
2:129515761:G:A	50	100	1	0.01779
2:129515856:A:G	50	100	0.98	0.3264
2:129516687:A:C	50	100	0.95	0.0581
2:129517260:G:A	50	100	1	0.01997
2:129517414:G:C	50	100	1	0.01997
2:129517512:C:T	50	100	1	0.02378
2:129517885:A:G	50	100	1	0.02378
2:129518002:G:A	50	100	0.99	0.2976
2:129518104:A:C	50	100	1	0.02378
2:129518516:A:C	50	100	1	0.01997
2:129518545:G:C	50	100	1	0.02378
2:129518678:A:G	50	100	0.99	0.2976
2:129518703:G:A	50	100	1	0.01598
2:129518785:A:G	50	98	0.94	0.01235
2:129519218:C:T	50	100	1	0.0207
2:129519240:C:T	50	100	1	0.02378
2:129519257:G:T	50	100	1	0.2914
2:129519292:T:C	50	100	0.99	0.3097
2:129519371:T:C	50	100	0.99	0.2976
2:129519435:G:T	50	100	0.99	0.2326
2:129519495:C:T	50	100	1	0.01198
2:129519546:A:T	50	100	1	0.02378
2:129520194:G:C	50	100	1	0.01997
2:129520456:T:C	50	100	1	0.01997
2:129520487:G:C	50	100	0.99	0.05683
2:129520542:T:G	50	100	1	0.02378
2:129520556:A:G	50	100	1	0.02397
2:129520657:C:T	50	100	1	0.01144
2:129521270:G:A	50	100	1	0.03431
2:129521353:A:G	50	100	1	0.02378
2:129521668:C:T	50	100	1	0.02378
2:129521976:A:C	50	100	1	0.02378
2:129522078:G:A	50	100	0.99	0.02288
2:129522475:A:G	50	100	0.99	0.05683
2:129522670:T:C	50	100	1	0.2916
2:129522841:C:T	50	100	1	0.2916
2:129522918:C:T	50	100	0.96	0.01053
2:129522990:T:C	50	100	1	0.01598
2:129523042:C:T	50	100	1	0.01797
2:129523272:G:A	50	100	0.99	0.2976
2:129523491:C:T	50	100	1	0.0581
2:129523711:G:A	50	100	0.84	0.0305
2:129523730:C:T	50	100	1	0.02378
2:129523754:C:A	50	100	1	0.03431
2:129524432:A:G	50	100	0.99	0.2326
2:129524464:G:A	50	100	1	0.01598
2:129524560:G:A	50	100	1	0.3704
2:129525222:C:G	50	100	1	0.01507
2:129525311:T:A	50	100	1	0.02378
2:129525354:C:G	50	100	0.99	0.2976
2:129525705:C:G	50	100	1	0.01779
2:129526004:A:G	50	100	1	0.01779
2:129526111:A:T	50	100	1	0.01616
2:129526711:C:T	50	100	0.99	0.02269
2:129526798:T:C	50	100	1	0.3706
2:129526991:A:C	50	100	1	0.01688
2:129527122:T:C	50	100	1	0.0581
2:129527214:A:C	50	100	1	0.3702
2:129527221:C:T	50	100	1	0.01997
2:129527561:A:G	50	100	1	0.01162
2:129527865:C:G	50	100	1	0.01598
2:129527892:G:A	50	100	1	0.02741
2:129528106:T:C	50	100	1	0.01779
2:129528117:A:G	50	100	1	0.03431
2:129528254:A:T	50	100	1	0.3706
2:129528591:C:A	50	100	1	0.01779
2:129529250:C:T	50	100	1	0.01598
2:129529284:C:G	50	100	0.97	0.0167
2:129529331:C:T	50	100	1	0.05683
2:129529511:T:C	50	100	1	0.02397
2:129529607:T:A	50	100	1	0.04248
2:129529653:C:T	50	100	1	0.01688
2:129529890:C:T	50	100	1	0.0581
2:129530064:C:A	50	100	0.99	0.2275
2:129530107:A:G	50	100	1	0.01779
2:129530166:A:C	50	100	0.92	0.02996
2:129530194:C:G	50	100	0.99	0.295
2:129530210:G:A	50	100	1	0.01779
2:129530277:T:A	50	100	1	0.2903
2:129530318:C:T	50	100	1	0.03431
2:129531506:G:A	50	100	1	0.02741
2:129531670:C:T	50	100	1	0.02088
2:129531713:G:A	50	100	1	0.02378
2:129531742:A:G	50	100	1	0.02778
2:129531931:G:A	50	100	1	0.02451
2:129532099:A:G	50	100	0.98	0.11
2:129532597:C:T	50	100	1	0.02378
2:129532673:T:C	50	100	0.99	0.2326
2:129532742:C:T	50	100	0.99	0.2968
2:129532808:T:A	50	100	1	0.01997
2:129532835:C:G	50	100	1	0.01144
2:129533073:T:C	50	100	1	0.01997
2:129533151:A:G	50	100	1	0.0581
2:129533229:T:C	50	100	1	0.2903
2:129533447:C:A	50	100	1	0.04248
2:129533504:G:A	50	100	1	0.01779
2:129533642:A:G	50	100	1	0.2914
2:129533706:C:T	50	100	1	0.01943
2:129533707:C:A	50	100	1	0.0158
2:129533815:A:G	50	100	1	0.0581
2:129533996:G:T	50	100	1	0.2916
2:129534250:C:T	50	100	1	0.2475
2:129534460:C:T	50	100	1	0.01797
2:129534851:T:C	50	100	1	0.01779
2:129534871:A:G	50	100	1	0.01144
2:129535346:T:A	50	100	1	0.02397
2:129535428:A:G	50	100	1	0.04267
2:129535523:C:T	50	100	1	0.01997
2:129535601:A:G	50	100	0.99	0.2315
2:129535649:G:A	50	100	0.99	0.2317
2:129535704:G:T	50	100	0.99	0.2967
2:129535954:G:C	50	100	1	0.02741
2:129536307:A:G	50	100	0.94	0.01071
2:129536441:A:G	50	100	1	0.01144
2:129536495:C:T	50	100	1	0.01598
2:129536650:A:T	50	100	0.81	0.02142
2:129536667:C:T	50	100	1	0.01997
2:129536823:T:G	50	100	0.93	0.01017
2:129536853:A:G	50	100	1	0.01997
2:129537451:C:T	50	100	1	0.01997
2:129537452:G:A	50	100	1	0.03377
2:129537688:A:C	50	100	1	0.05792
2:129537817:G:A	50	100	0.93	0.01017
2:129537962:A:T	50	98	0.99	0.05556
2:129538129:A:C	50	100	1	0.05792
2:129538714:A:C	50	100	0.99	0.3322
2:129539386:G:T	50	100	1	0.01943
2:129539536:C:T	50	100	1	0.2475
2:129539938:A:G	50	100	1	0.05792
2:129539946:T:C	50	100	1	0.01997
2:129540160:C:T	50	100	1	0.05792
2:129540487:T:G	50	100	1	0.02378
2:129540634:T:C	50	100	1	0.01652
2:129540741:T:A	50	100	0.99	0.07734
2:129541009:G:A	50	100	1	0.01779
2:129541035:T:C	49	100	0.98	0.05846
2:129541046:G:T	50	100	1	0.01598
2:129541307:T:C	50	100	1	0.01598
2:129542925:A:G	50	98	1	0.02778
2:129543214:G:A	50	100	1	0.3758
2:129543232:C:T	50	100	1	0.05846
2:129543282:G:C	50	100	0.98	0.02977
2:129543358:C:T	50	100	1	0.01979
2:129544380:A:T	50	100	1	0.01598
2:129544476:C:G	50	100	0.99	0.2912
2:129544654:C:T	50	100	1	0.01979
2:129544673:T:C	50	100	1	0.02052
2:129544936:A:G	50	100	1	0.0345
2:129545207:G:A	50	100	0.96	0.01761
2:129545268:G:T	50	100	1	0.02378
2:129545301:C:G	50	100	0.99	0.04303
2:129545476:G:A	50	100	1	0.297
2:129545632:A:G	50	100	0.94	0.01507
2:129545760:A:G	50	100	0.99	0.3322
2:129545822:C:T	50	100	1	0.3706
2:129545865:T:G	50	100	1	0.01979
2:129545905:A:T	50	100	1	0.01598
2:129545931:A:G	50	100	1	0.01779
2:129546372:C:T	50	100	1	0.04267
2:129546763:G:A	50	100	1	0.0276
2:129546783:C:T	50	100	1	0.01507
2:129547035:T:C	50	100	0.94	0.01507
2:129547186:A:G	50	100	1	0.0345
2:129547222:C:T	50	100	1	0.01979
2:129547914:A:G	50	100	0.99	0.3115
2:129548093:G:A	50	100	0.99	0.3707
2:129548329:A:G	50	100	1	0.2916
2:129548388:G:A	50	100	0.99	0.2967
2:129548889:T:C	50	100	1	0.2923
2:129549212:G:A	50	98	0.99	0.2961
2:129549312:T:C	50	100	1	0.01598
2:129549525:C:T	50	100	0.9	0.01107
2:129550760:A:G	50	100	1	0.01598
2:129551072:C:T	50	96	0.99	0.2393
2:129551267:C:T	50	98	0.97	0.02197
2:129551300:A:T	50	98	0.99	0.2987
2:129552727:C:A	50	98	1	0.2471
2:129553204:G:T	50	100	1	0.04285
2:129553396:G:A	50	100	1	0.01616
2:129553421:C:T	50	100	1	0.04847
2:129553562:A:G	50	98	0.99	0.3724
2:129553606:C:T	50	100	1	0.01779
2:129553765:C:T	50	100	1	0.01779
2:129554397:A:G	50	98	0.98	0.3157
2:129554408:T:A	50	98	0.99	0.2649
2:129554561:G:A	50	98	1	0.08243
2:129554876:C:A	50	100	1	0.02433
2:129554924:C:T	50	100	1	0.0118
2:129555126:T:A	50	96	0.98	0.2429
2:129556362:C:T	50	98	0.99	0.3317
2:129556398:G:A	50	100	1	0.03304
2:129556739:G:T	50	98	0.99	0.3005
2:129556833:T:C	50	100	1	0.01144
2:129557270:C:A	50	100	0.99	0.04176
2:129557437:C:T	50	98	0.99	0.3319
2:129557480:G:A	50	100	0.99	0.2422
2:129557574:G:A	50	100	1	0.02505
2:129558128:C:A	50	100	1	0.0118
2:129558401:T:C	50	100	0.99	0.2416
2:129558450:C:T	50	100	0.99	0.4248
2:129558656:C:A	50	100	1	0.01162
2:129558914:A:T	50	100	1	0.01162
2:129559149:G:A	50	100	0.99	0.2415
2:129559339:T:G	50	100	0.98	0.2415
2:129559358:C:A	50	98	0.99	0.3226
2:129559413:G:A	50	100	0.96	0.0187
2:129559431:A:G	50	100	0.98	0.4074
2:129559475:A:G	50	98	0.99	0.2752
2:129559569:T:C	50	100	1	0.04212
2:129560226:G:T	50	100	0.97	0.1113
2:129560327:C:T	50	100	0.95	0.1211
2:129560652:T:G	50	100	0.98	0.2416
2:129560780:A:G	50	100	0.98	0.4009
2:129560812:C:T	50	100	0.93	0.01126
2:129560852:G:A	50	100	0.98	0.03722
2:129561033:A:T	50	98	0.96	0.1396
2:129561159:T:C	50	100	0.99	0.01162
2:129561225:G:T	50	100	0.99	0.01598
2:129561335:C:T	50	100	0.99	0.3228
2:129561435:C:G	50	100	0.98	0.2418
2:129561884:C:T	50	100	0.99	0.08333
2:129561941:C:T	50	100	0.98	0.2418
2:129562002:G:T	50	100	0.98	0.4007
2:129562147:C:T	50	100	0.99	0.01162
2:129562222:C:T	50	98	0.98	0.2415
2:129562305:A:T	50	100	0.99	0.04448
2:129562306:T:A	50	100	0.99	0.07534
2:129562412:C:T	50	98	0.98	0.3252
2:129563229:A:G	50	98	0.98	0.3252
2:129563776:A:G	50	100	1	0.02415
2:129564096:A:G	50	100	0.97	0.4103
2:129564114:T:C	50	98	0.98	0.3326
2:129564174:C:G	50	100	0.96	0.02505
2:129564388:G:A	50	96	0.96	0.317
2:129564701:T:C	50	98	0.98	0.01271
2:129564720:T:C	50	98	0.74	0.0256
2:129564727:T:A	49	85.7	0.88	0.2591
2:129564803:T:C	50	98	0.82	0.03413
2:129564808:C:T	50	82	0.88	0.2266
2:129564816:C:A	50	98	0.98	0.04267
2:129564820:A:G	50	96	0.96	0.04357
2:129564858:A:C	50	96	0.94	0.07516
2:129564885:T:C	50	96	0.88	0.06627
2:129564966:A:G	50	100	0.88	0.01779
2:129565047:T:A	50	98	0.94	0.08007
2:129565049:T:A	50	100	0.86	0.01235
2:129565193:A:T	50	100	0.97	0.1498
2:129565437:A:G	50	96	0.98	0.3787
2:129565468:T:C	50	94	0.95	0.2346
2:129565502:A:C	50	94	0.9	0.114
2:129565534:C:T	50	96	0.95	0.3827
2:129565699:G:A	50	100	0.86	0.01834
2:129565722:T:C	50	100	0.99	0.05864
2:129565899:C:T	50	100	1	0.1046
2:129565963:C:A	50	100	0.96	0.01979
2:129566161:C:G	50	100	1	0.3912
2:129566491:C:A	50	100	1	0.4971
2:129566959:T:C	50	100	1	0.2099
2:129567321:T:C	50	100	1	0.1042
2:129567467:A:T	50	100	1	0.4457
2:129567540:T:G	50	100	1	0.3912
2:129567599:G:A	50	100	1	0.4455
2:129567692:T:C	50	100	0.99	0.04285
2:129567904:G:A	50	100	0.99	0.03958
2:129567932:A:G	50	100	0.9	0.0118
2:129568328:G:A	50	100	1	0.0118
2:129568711:A:T	50	100	1	0.05737
2:129568812:G:A	50	100	0.99	0.3909
2:129568865:T:A	50	100	1	0.1581
2:129569018:C:T	50	100	0.99	0.2101
2:129569071:C:T	50	100	1	0.4971
2:129569366:T:C	50	100	1	0.0118
2:129569641:T:G	50	100	1	0.3932
2:129569683:A:C	50	100	1	0.2268
2:129569895:A:G	50	100	1	0.213
2:129569943:C:A	50	100	1	0.4971
2:129570016:A:G	50	100	1	0.3911
2:129570036:T:C	50	100	1	0.1057
2:129570085:G:A	50	100	1	0.1057
2:129570098:T:C	50	100	1	0.05102
2:129570352:T:A	50	100	1	0.1046
2:129570353:C:A	50	100	1	0.1046
2:129570455:T:C	50	100	1	0.1057
2:129570905:G:A	50	100	1	0.4966
2:129571025:A:G	50	100	1	0.05737
2:129571300:T:G	50	100	0.99	0.4975
2:129571361:C:T	50	100	0.98	0.3911
2:129571597:G:C	50	100	0.84	0.01325
2:129571742:G:A	50	100	1	0.213
2:129571792:T:C	50	100	1	0.4971
2:129571828:A:C	50	100	1	0.05102
2:129571990:G:A	50	100	1	0.4971
2:129572003:A:T	50	100	1	0.1044
2:129572193:G:A	50	100	1	0.2097
2:129572605:G:A	50	100	1	0.3911
2:129572699:C:T	50	100	1	0.213
2:129572879:C:T	50	100	1	0.1044
2:129572943:A:G	50	100	1	0.4455
2:129573007:G:T	50	100	1	0.05737
2:129573175:T:C	50	100	1	0.4971
2:129573399:T:C	50	100	1	0.3805
2:129574072:A:G	50	100	1	0.1055
2:129574165:A:T	50	100	1	0.2231
2:129574545:A:G	50	100	0.95	0.03486
2:129574954:T:A	50	100	1	0.0325
2:129575026:A:G	50	100	1	0.3932
2:129575120:A:G	50	100	1	0.4993
2:129575192:G:A	50	100	1	0.1055
2:129575711:G:A	50	100	1	0.05737
2:129575746:G:A	50	100	1	0.05737
2:129576128:A:G	50	100	1	0.1581
2:129576196:G:A	50	100	1	0.1583
2:129576392:T:C	50	100	0.87	0.01888
2:129576618:C:T	50	100	1	0.3874
2:129576970:T:C	50	100	1	0.4971
2:129577824:C:T	50	100	1	0.3874
2:129578456:C:T	50	100	1	0.4435
2:129578529:T:C	50	100	1	0.01525
2:129578556:G:T	50	100	1	0.3874
2:129578610:T:C	50	100	1	0.1055
2:129578652:C:G	50	100	1	0.3874
2:129578684:A:C	50	100	1	0.4971
2:129578739:A:T	50	100	1	0.03014
2:129579003:T:C	50	100	1	0.05737
2:129579168:T:C	50	100	1	0.4973
2:129579267:A:C	50	100	1	0.05084
2:129579314:C:T	50	98	0.87	0.01507
2:129579330:G:A	50	100	1	0.1044
2:129579684:A:G	50	100	1	0.3912
2:129579752:T:A	50	100	1	0.4973
2:129581342:G:A	50	100	1	0.2269
2:129581516:G:C	50	100	1	0.4973
2:129581545:G:A	50	100	1	0.4973
2:129581670:A:T	50	100	1	0.213
2:129582023:G:T	50	100	1	0.213
2:129582124:G:T	50	100	1	0.05737
2:129582555:C:T	50	100	1	0.05737
2:129582659:C:T	50	100	1	0.213
2:129582959:G:A	50	100	1	0.2353
2:129583182:T:C	50	100	1	0.3607
2:129583734:C:T	50	100	1	0.3606
2:129583788:G:A	50	100	1	0.1044
2:129584028:G:A	50	100	1	0.03958
2:129584407:C:T	50	100	1	0.4971
2:129584472:A:G	50	100	0.98	0.01797
2:129584500:C:T	50	100	1	0.4455
2:129584516:T:C	50	98	0.92	0.05737
2:129584645:A:G	50	100	1	0.4971
2:129586198:T:C	50	100	0.95	0.02015
2:129586244:C:G	50	100	1	0.2298
2:129586336:T:C	50	100	1	0.05737
2:129586464:C:G	50	98	1	0.1115
2:129586500:G:A	50	100	0.98	0.1055
2:129586700:A:G	50	100	1	0.05719
2:129587101:C:G	50	100	1	0.1093
2:129587229:C:T	50	100	1	0.2099
2:129587252:C:A	50	100	0.99	0.3408
2:129587480:A:G	50	100	1	0.1053
2:129587704:C:T	50	98	0.98	0.1055
2:129587705:C:T	50	98	0.96	0.1055
2:129587710:A:C	50	98	0.98	0.1051
2:129587885:A:G	50	100	1	0.3204
2:129588086:A:G	50	100	1	0.11
2:129588790:C:G	50	100	1	0.1102
2:129589081:A:G	50	100	1	0.2293
2:129589091:T:C	50	100	1	0.05719
2:129589386:G:A	50	100	1	0.2293
2:129589661:C:G	50	100	1	0.05047
2:129589907:A:G	50	100	0.94	0.02705
2:129590042:A:T	50	100	1	0.3773
2:129590043:A:T	50	100	1	0.05683
2:129590118:T:C	50	100	1	0.1077
2:129590277:T:C	50	100	1	0.1122
2:129590525:A:G	50	100	1	0.05683
2:129590596:C:T	50	100	1	0.1122
2:129590597:G:A	50	100	1	0.05792
2:129590639:G:C	50	98	1	0.1046
2:129590802:G:A	50	100	1	0.2099
2:129591499:G:C	50	100	1	0.05683
2:129591819:G:T	50	100	1	0.1111
2:129591992:A:G	50	100	1	0.2262
2:129592007:C:T	50	100	0.98	0.05683
2:129592485:A:G	50	100	1	0.1115
2:129592709:A:G	50	100	0.78	0.01852
2:129593020:G:A	50	100	1	0.2101
2:129593155:T:A	50	100	1	0.1048
2:129593318:G:T	50	100	0.95	0.01797
2:129593345:G:A	50	100	1	0.05065
2:129593527:T:C	50	100	1	0.3876
2:129594032:G:A	50	100	1	0.02923
2:129594059:A:T	50	100	1	0.2349
2:129594061:C:T	50	100	0.99	0.4245
2:129594416:G:A	50	100	1	0.05683
2:129594483:G:A	50	100	0.99	0.2358
2:129594620:A:T	50	100	1	0.09858
2:129595201:G:A	50	100	1	0.3882
2:129596178:T:C	50	100	0.97	0.01325
2:129596293:T:A	50	100	1	0.04739
2:129596414:C:T	50	100	1	0.09768
2:129596666:C:T	50	100	1	0.1656
2:129596809:A:G	50	100	0.99	0.2115
2:129596810:C:A	50	100	0.99	0.2115
2:129597004:A:T	50	100	1	0.09749
2:129597218:C:T	50	100	1	0.04757
2:129597377:G:T	50	100	0.99	0.1817
2:129597394:A:G	50	98	1	0.1529
2:129597779:A:G	50	98	1	0.1529
2:129597864:G:A	50	100	1	0.217
2:129597867:T:G	50	100	1	0.217
2:129597933:C:A	50	100	1	0.04757
2:129597935:T:C	50	100	1	0.0118
2:129598458:T:C	50	98	0.92	0.1135
2:129598636:A:G	47	97.9	0.98	0.163
2:129598955:A:T	50	100	0.99	0.2117
2:129598957:C:T	50	100	1	0.04757
2:129599402:A:G	50	100	1	0.09749
2:129600030:G:A	50	100	1	0.1449
2:129601081:T:A	50	100	1	0.04139
2:129601386:A:G	50	100	1	0.1449
2:129601750:C:G	50	100	1	0.2168
2:129602206:G:A	50	100	1	0.1449
2:129603109:G:C	50	100	1	0.1449
2:129603317:C:T	50	100	1	0.1449
2:129603447:G:A	50	100	0.99	0.2426
2:129603921:C:T	50	98	1	0.09731
2:129605353:A:G	50	100	1	0.1445
2:129605387:A:G	50	100	1	0.1445
2:129605548:G:A	50	98	1	0.1445
2:129605687:A:G	50	100	1	0.4074
2:129605962:A:C	50	100	1	0.1447
2:129606158:T:C	50	100	1	0.1547
2:129606381:T:C	50	100	1	0.1267
2:129606385:C:T	50	100	1	0.1267
2:129606445:G:C	50	100	0.99	0.3175
2:129606524:C:A	50	100	0.97	0.01107
2:129606664:G:C	50	100	0.88	0.0236
2:129606771:C:G	50	100	1	0.163
2:129607067:C:T	50	98	1	0.1563
2:129607337:A:C	50	100	1	0.4129
2:129607456:G:A	50	100	1	0.2972
2:129607619:A:G	50	100	1	0.4125
2:129607665:A:C	50	100	1	0.4129
2:129607975:G:A	50	100	1	0.03105
2:129608003:G:A	50	100	1	0.1022
2:129608160:A:G	50	100	1	0.08333
2:129608247:G:C	50	100	1	0.01525
2:129608476:G:T	50	100	1	0.2972
2:129608487:C:T	50	100	1	0.311
2:129608507:C:T	50	100	1	0.311
2:129609142:C:T	50	100	1	0.3991
2:129609195:T:G	50	100	1	0.3991
2:129609507:G:A	50	100	1	0.3991
2:129609530:A:C	50	100	1	0.3991
2:129609577:C:T	50	100	0.96	0.02124
2:129609623:A:G	50	100	1	0.01307
2:129609721:T:G	50	100	1	0.4129
2:129610515:C:A	50	100	1	0.1017
2:129610883:T:A	50	100	1	0.03105
2:129610894:A:G	49	100	1	0.3996
2:129611967:T:G	50	100	1	0.2974
2:129611979:A:G	50	100	1	0.3816
2:129612283:A:G	50	100	1	0.4125
2:129612481:A:G	50	100	1	0.08551
2:129612855:C:A	50	100	1	0.2974
2:129613363:T:G	50	100	1	0.01307
2:129613402:T:A	50	98	1	0.2976
2:129613904:A:G	50	100	1	0.02832
2:129613966:C:G	50	100	1	0.02814
2:129613971:T:C	50	100	1	0.2979
2:129614384:A:T	50	100	1	0.03105
2:129614505:G:A	50	100	1	0.01017
2:129614685:G:A	50	100	1	0.02814
2:129614787:T:C	50	100	1	0.04866
2:129615797:T:G	50	100	1	0.07916
2:129615836:G:A	50	100	1	0.0512
2:129615879:G:A	50	100	1	0.07571
2:129616216:T:A	50	100	1	0.3831
2:129616459:A:G	50	100	1	0.01616
2:129616750:C:T	50	100	1	0.287
2:129616764:T:G	50	100	1	0.03631
2:129616916:A:G	50	100	1	0.03141
2:129616951:A:G	50	100	1	0.1583
2:129616982:A:C	50	100	1	0.1583
2:129616986:T:A	50	100	0.92	0.01707
2:129617576:G:A	50	100	1	0.3562
2:129617652:C:A	50	100	1	0.211
2:129618029:C:A	50	100	1	0.1616
2:129618438:T:C	50	100	1	0.3796
2:129619107:C:T	50	100	1	0.1583
2:129619202:C:G	50	100	1	0.3796
2:129619355:G:A	50	100	1	0.4762
2:129619576:G:A	50	100	1	0.0512
2:129619791:G:A	50	100	1	0.07534
2:129619812:C:A	50	100	0.98	0.05102
2:129620331:C:T	50	100	1	0.03086
2:129620857:C:T	50	100	1	0.01688
2:129621266:C:A	50	100	1	0.1649
2:129621552:C:T	50	100	0.98	0.01035
2:129621591:C:T	50	100	0.98	0.01307
2:129621592:G:A	50	100	0.92	0.03413
2:129621653:A:T	50	100	0.99	0.3588
2:129622102:C:T	50	100	1	0.3588
2:129622397:C:G	50	100	1	0.3588
2:129622546:A:G	50	100	1	0.3588
2:129622629:C:T	50	100	1	0.3588
2:129622673:C:G	50	100	1	0.04412
2:129622952:A:G	50	100	1	0.3032
2:129622973:G:A	50	100	1	0.03141
2:129623594:G:A	50	100	1	0.03086
2:129623804:C:G	50	100	1	0.07534
2:129623896:G:A	50	100	0.98	0.03486
2:129624287:T:C	50	100	1	0.01688
2:129624288:G:A	50	100	1	0.2863
2:129624329:C:T	50	100	0.99	0.2111
2:129624581:T:C	50	100	1	0.02832
2:129625206:G:A	50	100	0.99	0.2865
2:129625216:T:G	50	100	0.99	0.3413
2:129625287:C:T	50	100	0.99	0.2867
2:129625405:C:A	50	98	0.99	0.2865
2:129626535:T:C	50	100	1	0.01688
2:129626661:T:A	50	100	0.99	0.3041
2:129626666:C:T	50	100	1	0.0345
2:129626991:T:C	50	100	1	0.02741
2:129627145:C:T	50	100	0.99	0.2393
2:129627153:C:T	50	100	0.99	0.2395
2:129627280:T:C	49	100	1	0.02687
2:129627344:T:C	50	100	0.99	0.1164
2:129627477:G:A	50	100	0.98	0.2653
2:129628126:A:G	50	100	1	0.01725
2:129628273:G:A	50	100	1	0.03123
2:129628370:C:G	50	100	1	0.02723
2:129628527:G:T	50	98	1	0.3845
2:129628688:C:T	50	98	0.98	0.4063
2:129628697:G:C	50	100	0.97	0.01362
2:129628852:T:C	50	100	0.95	0.03086
2:129629060:T:A	50	98	1	0.3974
2:129629061:C:T	50	98	1	0.3978
2:129629092:A:T	50	100	1	0.1097
2:129629265:A:G	50	100	1	0.01362
2:129629601:C:T	50	98	1	0.2378
2:129629755:C:T	50	100	1	0.02741
2:129630202:C:T	50	98	1	0.3778
2:129630999:T:C	50	98	1	0.3778
2:129631102:G:C	50	100	1	0.02741
2:129631128:A:G	50	100	1	0.02814
2:129631858:A:G	50	100	0.99	0.03704
2:129632463:G:A	50	98	0.99	0.3488
2:129632550:T:C	50	100	0.97	0.08134
2:129633010:T:C	50	100	1	0.09023
2:129633972:C:T	50	100	0.99	0.1843
2:129634244:C:T	50	100	1	0.02741
2:129634452:G:A	50	100	1	0.2055
2:129634946:G:A	50	100	0.94	0.05773
2:129635106:A:C	50	98	1	0.216
2:129635205:A:C	50	100	0.98	0.1843
2:129635223:C:T	50	100	0.98	0.1843
2:129635402:T:G	50	100	0.98	0.1474
2:129635440:A:T	50	100	0.98	0.1474
2:129635449:A:T	50	98	1	0.216
2:129635510:A:C	50	100	0.99	0.3028
2:129635563:A:G	50	100	1	0.3869
2:129635672:G:A	50	100	1	0.08987
2:129635839:C:T	50	98	1	0.2576
2:129635925:G:A	50	100	0.99	0.1178
2:129636267:A:G	50	98	0.99	0.4895
2:129636531:C:T	50	96	0.99	0.396
2:129636540:T:C	50	98	0.99	0.1445
2:129636588:A:G	50	100	1	0.1082
2:129636608:G:A	50	100	1	0.08624
2:129636980:G:A	50	100	1	0.07371
2:129636984:C:T	50	100	0.99	0.1436
2:129636999:T:G	50	100	0.97	0.0659
2:129637456:G:A	50	100	1	0.08624
2:129637876:G:A	50	100	1	0.0492
2:129637976:C:A	50	98	1	0.2141
2:129638160:C:T	50	100	0.89	0.01634
2:129638567:G:A	50	98	0.99	0.453
2:129638613:C:T	50	100	0.98	0.144
2:129638770:C:T	50	98	1	0.2142
2:129639021:G:A	50	98	0.99	0.3962
2:129639104:C:T	50	100	0.99	0.03322
2:129639414:G:A	50	100	0.99	0.03032
2:129639514:G:C	50	100	0.99	0.01344
2:129639817:A:G	50	100	0.98	0.01344
2:129640293:G:C	50	98	0.94	0.02905
2:129640498:C:T	50	100	0.99	0.0719
2:129641334:T:C	50	100	0.98	0.07153
2:129641350:A:G	50	100	0.98	0.07153
2:129641353:G:A	50	98	0.96	0.01906
2:129642537:G:A	50	94	0.93	0.2157
2:129642691:A:G	50	100	0.97	0.03032
2:129642878:G:A	50	100	0.97	0.1725
2:129643041:T:C	50	100	0.74	0.01761
2:129643157:A:G	50	100	0.97	0.1954
2:129643202:C:T	50	100	1	0.0118
2:129643251:G:A	50	100	1	0.0118
2:129643283:C:T	50	100	1	0.0118
2:129643363:A:G	50	100	1	0.0118
2:129643472:G:A	50	100	0.94	0.01107
2:129643518:C:T	50	100	1	0.0118
2:129643544:G:A	50	100	0.98	0.1806
2:129643551:A:G	50	100	1	0.0118
2:129643715:C:T	50	100	1	0.0118
2:129643739:A:G	50	100	1	0.0118
2:129643931:G:A	50	100	1	0.0118
2:129643972:C:T	50	98	0.99	0.4083
2:129643981:G:A	50	100	1	0.01198
2:129643983:G:A	50	98	0.99	0.4087
2:129643997:A:G	50	100	0.96	0.01198
2:129644231:G:A	50	98	0.98	0.2643
2:129644313:T:C	50	100	0.95	0.01162
2:129644350:A:T	50	100	0.98	0.1816
2:129644398:G:A	50	100	1	0.01162
2:129644676:T:C	50	98	1	0.01162
2:129644719:A:G	50	100	1	0.01089
2:129644776:C:T	50	100	1	0.4089
2:129644784:G:C	50	100	1	0.01162
2:129644795:A:G	50	100	0.88	0.01162
2:129644836:C:T	50	100	0.99	0.1206
2:129644874:T:C	50	100	0.99	0.01162
2:129644950:G:A	50	100	1	0.01162
2:129644972:C:T	50	100	0.99	0.08152
2:129644996:C:T	50	100	1	0.01162
2:129645098:C:G	50	100	1	0.01162
2:129645203:G:T	50	100	1	0.01162
2:129645217:G:A	50	100	0.95	0.01162
2:129645240:C:T	50	100	1	0.409
2:129645397:C:T	50	100	0.92	0.03631
2:129645436:C:T	50	100	1	0.409
2:129645615:C:T	49	100	0.93	0.03359
2:129645839:G:A	38	100	1	0.0118
2:129645840:C:A	37	100	0.98	0.2277
2:129646338:C:A	50	100	0.98	0.1816
2:129646392:G:A	50	100	0.98	0.2275
2:129646550:C:T	50	100	1	0.4005
2:129647066:G:A	50	100	1	0.01162
2:129647100:G:A	50	100	1	0.01162
2:129647112:A:T	50	100	1	0.01162
2:129647228:T:C	50	100	1	0.4074
2:129647317:T:C	50	100	1	0.3878
2:129647456:C:A	50	100	0.98	0.04902
2:129647758:G:A	50	100	1	0.01707
2:129648026:T:C	50	100	1	0.3994
2:129648101:T:C	50	100	1	0.3992
2:129648221:G:C	50	100	1	0.3992
2:129648269:A:G	50	100	1	0.3992
2:129648279:A:C	50	100	1	0.3992
2:129648536:A:T	50	100	0.97	0.03105
2:129648588:G:A	50	100	1	0.3994
2:129648601:C:G	50	100	1	0.3885
2:129648732:A:T	50	100	0.96	0.01107
2:129648768:T:A	50	100	1	0.4025
2:129648769:G:C	50	100	1	0.4025
2:129648797:G:A	50	100	1	0.3992
2:129648854:C:T	50	98	0.94	0.124
2:129648873:C:T	50	100	1	0.4061
2:129649015:A:G	50	100	1	0.3994
2:129649109:A:G	50	100	1	0.3998
2:129649112:T:C	50	100	1	0.3998
2:129649372:T:C	50	100	0.9	0.03086
2:129649473:G:T	50	100	1	0.3992
2:129649479:A:G	50	100	0.99	0.3992
2:129649647:C:G	50	100	1	0.3994
2:129649746:T:C	50	100	1	0.3992
2:129649760:T:C	50	100	1	0.3992
2:129649800:G:A	50	100	0.9	0.03086
2:129649902:A:C	50	100	1	0.3992
2:129649912:G:A	50	100	1	0.3992
2:129650349:A:G	50	100	1	0.3992
2:129650374:A:C	50	100	0.84	0.01089
2:129650582:A:G	50	100	1	0.3996
2:129650717:T:A	50	98	1	0.3994
2:129650857:A:G	50	100	1	0.3994
2:129651025:A:G	50	100	1	0.4001
2:129651128:A:G	50	100	1	0.4032
2:129651171:C:T	50	100	1	0.3998
2:129651191:A:G	50	100	1	0.4
2:129651200:T:G	50	100	1	0.4
2:129651201:T:C	50	100	1	0.4
2:129651733:T:C	50	98	0.99	0.1187
2:129651965:C:A	50	100	0.99	0.03032
2:129651988:C:T	50	100	0.9	0.02142
2:129652526:T:C	50	100	1	0.3992
2:129652595:G:A	50	100	0.87	0.01688
2:129652739:A:G	50	100	0.99	0.07317
2:129653049:C:G	50	100	0.99	0.3992
2:129653078:C:A	50	100	1	0.3994
2:129653146:T:C	50	100	0.99	0.3618
2:129654145:T:C	50	100	1	0.3883
2:129654218:G:A	50	100	1	0.3876
2:129654294:C:A	50	100	1	0.3883
2:129654326:G:A	49	100	1	0.3883
2:129654557:G:T	50	100	1	0.0118
2:129654711:T:C	50	100	1	0.3883
2:129654794:G:A	50	100	0.9	0.03086
2:129654963:T:C	50	100	1	0.3885
2:129655003:C:T	49	100	0.98	0.05102
2:129655114:C:T	49	100	1	0.388
2:129655318:T:C	50	100	1	0.3883
2:129655349:C:T	50	100	0.87	0.01688
2:129656183:G:T	50	100	1	0.3894
2:129656488:G:T	50	100	0.99	0.1236
2:129656541:C:T	50	100	1	0.3882
2:129656564:C:T	50	100	1	0.3882
2:129656596:A:G	50	100	1	0.3882
2:129656898:T:C	50	100	1	0.3891
2:129657048:T:C	50	100	1	0.07353
2:129657086:T:G	50	98	0.9	0.04049
2:129657301:G:A	50	100	0.99	0.384
2:129657492:A:T	50	100	0.98	0.4403
2:129657647:C:G	50	98	0.88	0.02288
2:129657788:C:T	50	100	0.98	0.4512
2:129658017:A:G	50	100	0.99	0.3863
2:129658031:T:A	50	96	0.7	0.01398
2:129658103:A:G	46	80.4	0.63	0.04829
2:129658109:A:G	43	83.7	0.7	0.05301
2:129658111:A:G	41	95.1	0.86	0.01507
2:129658145:C:T	40	95	1	0.08079
2:129658295:C:T	50	100	0.99	0.4546
2:129658424:G:A	50	100	0.99	0.01398
2:129658935:G:A	50	100	0.93	0.01725
2:129659068:C:T	50	100	1	0.03032
2:129659184:T:A	50	100	0.99	0.3101
2:129659289:T:G	50	100	0.97	0.3199
2:129659415:T:G	50	100	0.98	0.1632
2:129659908:G:A	50	100	1	0.4592
2:129660127:G:A	50	100	1	0.03032
2:129660268:C:T	50	100	1	0.4592
2:129660445:T:G	50	100	1	0.4593
2:129660735:A:G	50	100	1	0.4592
2:129660784:A:T	50	80	0.67	0.07426
2:129660919:A:T	50	100	1	0.08079
2:129661054:A:C	50	100	1	0.1436
2:129661116:G:A	50	100	0.99	0.3101
2:129661560:A:G	50	100	1	0.4588
2:129661634:A:G	50	100	0.97	0.03214
2:129661736:T:C	50	100	1	0.4588
2:129661864:C:A	50	100	0.99	0.2981
2:129662086:A:T	50	100	1	0.4542
2:129662171:T:G	50	100	1	0.4588
2:129662203:G:A	50	100	1	0.4542
2:129662333:T:C	50	100	0.99	0.3101
2:129662407:T:G	50	100	0.96	0.01144
2:129662529:A:G	50	100	1	0.4588
2:129662794:T:C	50	100	1	0.4542
2:129662903:G:A	50	100	0.96	0.01743
2:129663012:C:T	50	100	0.99	0.2996
2:129663116:C:T	50	100	1	0.03032
2:129663126:C:G	50	100	1	0.4588
2:129663619:T:C	50	100	0.99	0.3101
2:129663758:T:C	50	100	1	0.0305
2:129664097:G:A	50	100	0.99	0.1636
2:129664240:T:C	50	100	1	0.4588
2:129664395:G:A	50	100	0.97	0.03195
2:129664629:A:C	50	100	1	0.4592
2:129664957:T:C	50	100	0.95	0.03214
2:129664986:A:T	50	100	0.97	0.03105
2:129664998:T:G	50	100	0.97	0.03195
2:129665669:A:C	50	100	1	0.459
2:129666088:T:C	50	100	1	0.4592
2:129666981:G:A	50	100	0.99	0.2994
2:129666982:G:A	50	100	0.99	0.2994
2:129667097:T:G	50	100	0.99	0.3148
2:129667243:C:T	50	100	1	0.03068
2:129667277:C:G	50	100	1	0.3479
2:129667495:A:C	50	98	0.97	0.1565
2:129668154:G:A	50	100	0.98	0.0276
2:129668171:G:A	50	100	1	0.3086
2:129668293:G:A	50	100	1	0.1623
2:129668497:A:G	50	100	0.98	0.04012
2:129668699:G:A	50	100	1	0.3085
2:129668798:C:T	50	100	1	0.1623
2:129668836:G:A	50	100	0.98	0.04012
2:129668846:A:T	50	100	1	0.3088
2:129669482:C:T	50	100	0.98	0.04031
2:129669594:C:T	50	100	0.99	0.1512
2:129669715:G:C	50	100	0.94	0.0158
2:129669993:G:A	50	100	0.98	0.06954
2:129670136:G:T	50	100	0.99	0.3088
2:129670169:C:T	50	100	0.98	0.03268
2:129670194:C:T	50	100	1	0.1846
2:129670381:T:C	50	100	1	0.1623
2:129670458:C:T	50	100	1	0.3105
2:129670532:T:G	50	100	1	0.1846
2:129670674:C:A	50	100	1	0.1846
2:129670691:C:T	50	100	0.95	0.03105
2:129670717:C:T	50	100	0.99	0.1845
2:129670816:T:G	50	100	1	0.1848
2:129671263:C:T	50	100	1	0.1848
2:129671299:A:G	50	100	1	0.01144
2:129671478:G:C	50	100	1	0.309
2:129671997:C:A	50	100	1	0.03177
2:129672159:A:G	50	100	0.99	0.2856
2:129672218:T:G	50	100	0.99	0.1492
2:129672322:G:A	50	100	0.99	0.1492
2:129672485:C:T	50	100	1	0.03086
2:129672490:C:G	50	100	1	0.1198
2:129672518:G:A	50	100	1	0.4646
2:129672660:C:T	50	100	0.99	0.1443
2:129672718:C:T	50	100	1	0.154
2:129673194:C:A	50	100	1	0.154
2:129673278:C:T	50	100	1	0.154
2:129673304:A:G	50	100	0.97	0.0207
2:129673612:C:T	49	100	1	0.04394
2:129673814:T:C	50	100	1	0.01688
2:129673962:A:G	50	100	1	0.154
2:129674029:A:T	50	100	1	0.03195
2:129674140:G:A	50	100	1	0.1859
2:129674143:C:T	50	98	1	0.4966
2:129674426:T:G	50	100	1	0.3101
2:129674494:T:C	50	100	0.99	0.1443
2:129674824:A:G	50	100	1	0.01144
2:129675014:G:A	50	100	1	0.3103
2:129675247:A:G	50	100	1	0.154
2:129675730:G:A	50	100	0.99	0.1443
2:129675740:T:C	49	100	1	0.3032
2:129676085:T:C	50	100	1	0.03649
2:129676245:C:T	50	100	0.86	0.0167
2:129676257:G:A	50	100	0.96	0.06373
2:129676996:C:A	50	100	0.98	0.03123
2:129677469:T:A	50	100	0.99	0.1491
2:129677654:G:A	49	100	1	0.154
2:129677688:G:A	50	100	0.99	0.1084
2:129677691:G:A	50	100	0.96	0.02723
2:129677712:T:C	50	100	1	0.1857
2:129677777:G:C	50	100	0.99	0.1442
2:129677981:T:C	50	100	0.99	0.1151
2:129678442:G:A	50	100	0.99	0.1503
2:129678573:T:C	50	100	0.95	0.04757
2:129679429:A:G	50	100	1	0.02469
2:129679622:A:C	50	100	1	0.1857
2:129679688:T:C	50	100	1	0.02433
2:129679738:A:C	50	100	1	0.1198
2:129679865:A:C	50	100	1	0.02433
2:129680594:T:C	50	100	0.9	0.01743
2:129680669:G:A	50	100	0.9	0.01743
2:129680721:C:T	50	98	0.96	0.1649
2:129680920:G:A	50	100	0.93	0.02505
2:129681455:C:G	50	98	0.98	0.311
2:129681585:G:A	50	100	0.92	0.0354
2:129681725:A:G	50	100	0.98	0.03159
2:129681911:C:T	50	100	0.9	0.01743
2:129682111:A:T	50	100	0.73	0.01634
2:129682193:C:A	50	98	0.96	0.165
2:129682209:C:A	50	100	0.93	0.0256
2:129682248:C:A	50	98	0.96	0.1245
2:129682438:T:A	50	100	0.89	0.01816
2:129682511:C:T	50	96	0.95	0.1071
2:129682517:C:T	49	93.9	0.94	0.1068
2:129682528:C:T	50	94	0.95	0.1069
2:129682642:T:C	41	100	0.92	0.03631
2:129682649:G:A	37	94.6	0.95	0.1636
2:129682675:G:C	30	80	0.97	0.3119
2:129683771:T:C	44	93.2	0.94	0.05138
2:129683839:G:A	21	81	0.93	0.02542
2:129686672:C:T	22	86.4	0.98	0.311
2:129686708:C:T	25	76	0.96	0.4935
2:129686785:G:A	39	92.3	0.95	0.1175
2:129686960:C:A	49	93.9	0.97	0.3108
2:129686964:C:T	50	100	0.89	0.02578
2:129687327:T:C	50	100	0.92	0.01725
2:129687414:A:T	50	98	0.97	0.3108
2:129687714:C:G	50	100	0.68	0.01362
2:129688562:T:C	50	100	0.99	0.02505
2:129689211:C:A	50	98	0.98	0.02814
2:129689214:C:A	50	100	0.99	0.1583
2:129689255:A:C	50	100	1	0.02469
2:129689324:C:T	50	98	0.99	0.02814
2:129689448:C:T	50	100	0.99	0.4929
2:129689504:A:T	50	100	1	0.1618
2:129690432:A:G	50	100	0.99	0.1442
2:129690467:A:G	50	98	1	0.3061
2:129690474:T:A	50	100	1	0.1865
2:129690505:C:A	50	100	1	0.1618
2:129690600:G:A	50	100	0.98	0.0472
2:129691058:A:G	50	100	1	0.1866
2:129691303:T:C	50	100	1	0.3061
2:129691312:G:A	50	100	0.74	0.01688
2:129691414:T:G	50	100	1	0.3059
2:129691528:C:T	50	100	1	0.1865
2:129691767:A:G	50	100	1	0.1618
2:129692155:T:C	50	100	1	0.03395
2:129692916:A:G	50	100	0.98	0.1418
2:129693001:A:G	50	100	1	0.01688
2:129693352:A:G	50	100	0.99	0.1618
2:129693524:G:A	50	100	0.98	0.1442
2:129693972:A:C	50	100	0.93	0.01688
2:129694221:C:T	49	100	0.99	0.3059
2:129695143:C:A	50	98	0.99	0.1155
2:129695490:T:C	50	100	0.99	0.3059
2:129695658:C:T	50	98	0.99	0.4966
2:129695733:T:C	50	100	0.98	0.02723
2:129695755:A:G	50	100	0.99	0.1618
2:129695840:C:T	50	98	1	0.3094
2:129696506:C:A	50	100	0.98	0.1127
2:129696568:G:A	50	100	0.99	0.01126
2:129696783:A:T	50	100	0.99	0.1601
2:129697146:A:C	50	100	0.99	0.1603
2:129697430:A:T	50	100	0.99	0.1603
2:129697536:T:C	50	100	0.98	0.1601
2:129697917:A:G	50	100	0.98	0.1607
2:129698002:A:C	50	98	0.98	0.3482
2:129698333:T:C	50	100	0.94	0.01979
2:129698561:G:C	50	94	0.95	0.3373
2:129698592:G:C	50	100	0.98	0.02923
2:129698629:C:T	50	98	0.96	0.3081
2:129698711:T:C	50	100	0.99	0.02941
2:129698720:C:A	50	100	0.97	0.1411
2:129698741:C:T	50	100	0.97	0.2907
2:129698762:G:A	50	100	0.99	0.02996
2:129698886:C:T	50	100	0.99	0.02705
2:129699080:G:A	50	100	0.98	0.1819
2:129699115:A:G	50	94	0.96	0.4521
2:129699390:C:T	50	96	0.97	0.2611
2:129699421:A:G	50	100	0.97	0.2235
2:129699499:G:A	50	100	0.98	0.2237
2:129699529:C:T	50	98	0.94	0.0158
2:129699804:G:A	50	100	0.97	0.2235
2:129699892:C:T	50	94	0.97	0.439
2:129700072:T:A	50	100	0.97	0.2217
2:129700078:C:T	50	98	0.92	0.06736
2:129700151:A:G	50	100	0.96	0.2188
2:129700420:C:T	50	100	0.97	0.1812
2:129700546:A:T	50	96	0.98	0.04739
2:129700696:A:G	50	94	0.98	0.04866
2:129700742:G:A	50	100	0.96	0.03214
2:129701042:T:C	50	96	0.95	0.4975
2:129701043:T:C	50	96	0.95	0.4971
2:129701053:G:A	50	100	0.97	0.02941
2:129701136:T:C	50	100	0.97	0.2233
2:129701278:G:A	50	100	0.93	0.2723
2:129701831:G:C	50	100	0.92	0.01924
2:129701926:T:C	50	98	0.9	0.03649
2:129701957:T:C	50	100	1	0.01416
2:129702050:T:C	50	100	0.74	0.01398
2:129702060:G:A	50	98	0.69	0.01598
2:129702065:G:C	50	98	0.89	0.07879
2:129702066:T:G	50	96	0.72	0.01071
2:129702070:A:G	50	98	0.89	0.07861
2:129702077:T:C	50	98	0.81	0.03649
2:129702097:T:C	50	96	0.78	0.07716
2:129702099:T:C	49	98	0.87	0.03831
2:129702150:C:T	50	100	0.99	0.01416
2:129702246:C:T	50	98	1	0.01035
2:129702250:G:C	50	98	0.88	0.05265
2:129702277:T:C	50	98	0.91	0.04684
2:129702344:T:C	50	100	0.93	0.04049
2:129702523:T:G	50	96	0.9	0.4831
2:129702542:A:G	50	94	0.92	0.4582
2:129702635:A:G	50	94	0.94	0.3902
2:129702915:A:T	50	100	1	0.01107
2:129703461:G:A	50	96	0.97	0.4058
2:129703570:T:C	50	96	0.97	0.4566
2:129703842:T:A	50	100	0.71	0.01688
2:129704505:T:G	50	100	1	0.03468
2:129704694:G:C	50	98	0.96	0.4544
2:129704869:C:A	50	96	0.9	0.1594
2:129705016:A:G	50	98	0.89	0.01325
2:129705507:G:A	50	100	0.9	0.03413
2:129706753:T:C	50	100	0.9	0.02469
2:129706973:C:A	50	100	1	0.03141
2:129707377:C:T	50	100	1	0.03141
2:129708307:G:A	50	96	0.96	0.4913
2:129708354:G:A	50	100	1	0.01616
2:129708432:G:A	50	96	0.96	0.4911
2:129708582:G:A	50	100	0.96	0.04321
2:129708686:T:C	50	98	0.68	0.01216
2:129709273:G:A	50	100	0.96	0.04375
2:129709860:C:G	50	100	1	0.03395
2:129709947:T:C	50	100	1	0.01307
2:129709965:C:T	50	100	1	0.03177
2:129710185:T:C	50	100	0.99	0.01216
2:129710233:A:G	50	98	0.98	0.1921
2:129710284:G:A	50	98	0.98	0.1812
2:129710526:G:A	50	98	0.88	0.06082
2:129710688:C:T	50	100	1	0.03177
2:129710730:A:T	50	100	0.91	0.01834
2:129710793:C:T	50	100	0.98	0.3279
2:129711075:A:T	50	98	0.9	0.2642
2:129711668:G:A	50	98	0.99	0.3273
2:129711676:G:A	50	100	1	0.03195
2:129711677:A:C	50	100	1	0.01434
2:129712335:A:G	50	100	0.99	0.3277
2:129713404:C:T	50	100	0.98	0.1525
2:129713534:T:C	50	100	1	0.03195
2:129713791:C:T	50	100	1	0.01434
2:129713842:G:A	50	100	0.99	0.0207
2:129714340:A:G	50	100	1	0.01834
2:129714710:A:T	50	100	0.99	0.0207
2:129714731:T:A	50	100	1	0.03195
2:129715185:T:C	50	100	0.75	0.0345
2:129715403:A:C	50	100	1	0.01416
2:129715649:G:A	50	100	0.96	0.2231
2:129716586:G:A	50	98	0.99	0.2231
2:129717028:A:C	50	100	1	0.2177
2:129717290:G:A	50	98	1	0.01434
2:129717418:T:C	50	100	1	0.03232
2:129717457:G:A	50	100	1	0.03232
2:129717488:A:G	50	100	1	0.02088
2:129717739:G:A	50	100	1	0.2175
2:129718004:C:A	50	100	0.99	0.01362
2:129718318:G:C	50	100	1	0.0325
2:129718333:G:T	50	100	1	0.02269
2:129718433:A:G	50	100	1	0.02088
2:129718473:T:C	50	96	0.89	0.05519
2:129718664:A:G	50	100	1	0.03649
2:129718756:C:G	50	100	0.99	0.01561
2:129718974:G:A	50	100	1	0.2175
2:129719134:G:T	50	98	0.88	0.2687
2:129719490:G:A	50	100	1	0.02088
2:129719702:A:C	50	100	1	0.02106
2:129719799:T:C	50	100	1	0.03667
2:129720020:T:C	50	100	0.98	0.03649
2:129720061:C:T	50	100	1	0.03649
2:129720131:G:A	50	100	1	0.1135
2:129720278:G:T	50	100	0.99	0.01561
2:129720283:T:A	50	100	1	0.03649
2:129720317:G:A	50	100	0.92	0.01071
2:129720503:A:T	50	100	1	0.03667
2:129720856:G:A	50	100	0.99	0.01616
2:129720926:G:C	50	100	1	0.0325
2:129721013:A:G	50	100	0.99	0.0138
2:129721295:G:A	50	100	0.99	0.2233
2:129721481:C:T	50	100	1	0.1133
2:129721587:G:A	50	100	1	0.0325
2:129721848:A:G	50	100	1	0.1135
2:129721951:G:C	49	100	1	0.0325
2:129721978:C:T	49	100	1	0.03649
2:129722048:C:T	50	100	1	0.03649
2:129722386:A:C	50	100	0.98	0.03649
2:129722533:A:G	50	100	0.98	0.01434
2:129722622:C:G	50	100	0.98	0.1885
2:129722867:T:C	50	100	1	0.03649
2:129722900:T:G	50	100	1	0.1135
2:129722959:A:G	50	100	1	0.03649
2:129723125:T:C	50	100	1	0.03649
2:129723389:T:C	50	100	1	0.03649
2:129723405:G:T	50	100	1	0.03649
2:129723468:C:A	50	100	1	0.02505
2:129723556:G:A	50	98	1	0.03649
2:129723694:G:A	50	100	1	0.03631
2:129723796:T:A	50	100	1	0.2175
2:129723854:A:G	50	100	1	0.03631
2:129723936:G:T	49	100	1	0.03232
2:129723939:G:A	49	98	0.92	0.01253
2:129723955:G:C	50	100	1	0.0394
2:129723974:T:C	50	100	1	0.03232
2:129724055:T:C	50	100	1	0.03631
2:129724060:C:T	50	100	0.93	0.03631
2:129724448:C:T	50	100	0.98	0.04194
2:129724479:T:G	50	100	1	0.03649
2:129724524:T:C	50	100	1	0.03631
2:129724646:C:T	50	100	1	0.03649
2:129724750:C:A	50	100	1	0.03232
2:129724832:G:A	50	100	0.99	0.03704
2:129725117:A:T	50	100	0.99	0.05465
2:129725269:A:C	50	100	1	0.03631
2:129725796:C:T	50	100	1	0.03631
2:129726075:A:G	50	100	0.99	0.0394
2:129726337:G:A	50	100	0.99	0.2229
2:129726563:G:A	50	100	0.96	0.03631
2:129726680:A:G	49	100	1	0.03631
2:129726727:G:T	50	100	1	0.03631
2:129726852:C:T	49	100	1	0.03232
2:129726913:A:G	50	100	1	0.03631
2:129727098:C:T	50	100	1	0.03631
2:129727274:A:G	50	100	1	0.0325
2:129727384:C:T	50	100	0.99	0.01362
2:129727538:C:A	49	100	1	0.03232
2:129727769:C:T	50	100	0.99	0.01362
2:129727794:C:T	50	100	0.99	0.09005
2:129728227:G:A	50	100	1	0.03232
2:129728275:G:A	50	100	1	0.03232
2:129728309:G:A	50	100	0.99	0.0394
2:129728348:A:T	50	100	1	0.01725
2:129728432:A:T	50	100	1	0.217
2:129728671:T:G	50	100	1	0.01688
2:129728696:C:T	50	100	1	0.03232
2:129728826:T:C	50	100	1	0.0374
2:129728840:G:T	50	100	1	0.0374
2:129728986:C:T	50	100	1	0.217
2:129729229:A:G	50	100	1	0.0374
2:129729312:A:G	50	100	1	0.0374
2:129729375:C:T	50	100	0.99	0.01543
2:129729469:C:A	50	100	0.99	0.01253
2:129729509:T:G	50	100	1	0.01688
2:129729799:C:G	50	100	0.96	0.02397
2:129730279:T:A	50	100	1	0.0374
2:129730373:C:T	50	98	0.94	0.01216
2:129730462:T:G	50	100	1	0.01688
2:129730496:T:C	50	100	1	0.03232
2:129730852:T:G	50	100	1	0.03758
2:129730942:T:C	50	100	0.89	0.2493
2:129731131:T:C	50	100	1	0.01688
2:129731132:G:C	50	100	1	0.0325
2:129731287:C:A	50	100	0.99	0.01271
2:129731321:G:T	50	100	1	0.01688
2:129731726:C:A	50	100	1	0.03232
2:129731751:C:T	50	100	1	0.0374
2:129731828:C:A	50	100	1	0.01071
2:129731846:G:A	50	100	0.99	0.0886
2:129732089:C:T	50	100	0.99	0.01271
2:129732091:A:G	50	100	1	0.0374
2:129732860:C:T	50	100	1	0.0374
2:129732880:C:T	50	100	0.95	0.02397
2:129733251:T:C	50	100	1	0.04866
2:129733450:G:C	50	100	1	0.03758
2:129733604:A:C	50	98	0.91	0.216
2:129734049:G:A	50	100	0.99	0.2297
2:129734332:T:G	50	100	1	0.0374
2:129734516:G:A	49	100	0.99	0.0374
2:129734688:G:A	50	100	0.99	0.03214
2:129734880:T:C	50	98	0.95	0.09786
2:129734905:T:C	50	100	1	0.01852
2:129735215:G:A	50	92	0.77	0.08515
2:129735221:T:A	50	94	0.78	0.04757
2:129735626:C:G	50	94	0.95	0.05846
2:129735754:G:A	50	94	0.91	0.07353
2:129736527:G:A	50	100	0.95	0.1013
2:129736671:T:A	50	100	1	0.02033
2:129736720:T:C	50	100	1	0.02033
2:129736836:G:T	50	100	0.99	0.0207
2:129736896:G:T	50	100	1	0.02033
2:129736905:A:G	50	100	1	0.02832
2:129737303:T:G	50	100	1	0.0285
2:129737926:T:C	50	100	0.96	0.0837
2:129737934:C:T	50	94	0.81	0.1552
2:129738001:T:C	50	100	0.98	0.0285
2:129738016:T:C	50	100	1	0.0285
2:129738047:C:T	50	100	0.99	0.05919
2:129738286:A:G	50	100	1	0.0285
2:129738316:G:A	50	100	1	0.0207
2:129738369:G:A	50	100	0.99	0.1088
2:129738481:A:G	50	100	1	0.0207
2:129738517:C:T	50	100	1	0.0285
2:129738932:C:G	50	100	1	0.05392
2:129739230:G:A	50	100	0.93	0.02705
2:129739311:G:A	50	100	0.98	0.1868
2:129739522:A:G	50	100	1	0.02524
2:129740092:T:C	50	100	0.98	0.09023
2:129740241:G:A	50	100	0.98	0.01289
2:129740292:C:T	50	100	0.89	0.0187
2:129740462:A:G	50	100	0.99	0.01107
2:129740545:G:A	50	88	0.82	0.1708
2:129740648:G:C	50	100	1	0.05029
2:129741231:C:A	50	100	1	0.1396
2:129741300:G:T	50	100	1	0.02996
2:129741409:A:G	50	100	1	0.03522
2:129741786:G:T	50	100	1	0.1422
2:129741896:T:C	50	100	1	0.112
2:129742508:C:T	50	96	0.95	0.3212
2:129742621:C:T	50	100	1	0.02106
2:129743083:A:G	50	100	0.98	0.01434
2:129743755:C:T	50	100	1	0.01162
2:129743936:G:A	50	100	1	0.01162
2:129744136:G:A	50	100	1	0.01162
2:129744260:C:T	50	100	1	0.03468
2:129744315:A:G	50	100	0.97	0.0207
2:129745257:A:G	50	100	0.97	0.01997
2:129747948:G:A	50	100	0.99	0.02033
2:129748148:C:T	50	100	0.98	0.04484
2:129748316:A:G	50	96	0.98	0.3351
2:129748956:A:C	50	100	0.99	0.05301
2:129749087:A:C	50	100	0.94	0.01216
2:129749791:T:G	50	96	0.98	0.2674
2:129749823:A:G	50	96	0.98	0.2672
2:129750048:T:A	50	100	1	0.01561
2:129750549:A:G	50	100	0.96	0.04103
2:129750565:C:T	50	100	0.96	0.04085
2:129750730:T:G	50	96	0.98	0.283
2:129750743:C:G	50	96	0.98	0.2756
2:129751525:G:A	50	100	1	0.01507
2:129751652:T:C	50	100	0.96	0.01344
2:129751719:A:G	50	100	0.99	0.03922
2:129752201:G:T	50	92	0.87	0.09241
2:129752574:A:G	50	96	0.98	0.2658
2:129752783:G:A	50	100	0.99	0.0285
2:129752792:G:A	50	100	1	0.02832
2:129753274:G:A	50	100	1	0.02832
2:129753758:A:G	50	100	1	0.02832
2:129753965:T:C	50	100	1	0.02832
2:129754106:G:T	50	100	1	0.02832
2:129754173:A:G	50	98	0.98	0.02215
2:129754409:G:A	50	100	1	0.0276
2:129754514:G:A	50	100	0.99	0.02832
2:129754697:T:C	50	100	1	0.02832
2:129754827:G:A	50	92	0.82	0.05955
2:129754850:C:T	50	100	1	0.02832
2:129754921:C:T	50	100	1	0.02832
2:129755451:A:G	50	100	0.99	0.04321
2:129755891:G:A	49	100	0.99	0.03613
2:129756203:G:A	50	100	0.99	0.01289
2:129756925:C:T	50	100	1	0.03849
2:129757231:A:G	50	100	1	0.01271
2:129757769:A:G	50	100	1	0.03831
2:129758021:A:T	50	100	1	0.03649
2:129759405:C:G	50	100	1	0.03849
2:129759744:T:A	50	94	0.82	0.1512
2:129760029:T:C	50	98	0.98	0.2122
2:129760438:A:G	50	98	0.98	0.1663
2:129760559:G:A	50	100	1	0.03849
2:129760643:G:A	50	98	0.85	0.01852
2:129760908:G:T	50	98	0.98	0.1968
2:129761005:G:A	50	100	1	0.01507
2:129761021:C:T	50	98	0.97	0.1053
2:129761302:G:A	50	98	0.96	0.03377
2:129761313:C:G	50	100	0.98	0.0846
2:129761672:A:G	50	100	1	0.03885
2:129761847:C:T	50	100	0.91	0.01943
2:129763235:G:A	50	98	1	0.01489
2:129763242:T:C	50	92	0.88	0.2502
2:129763341:G:A	50	98	0.94	0.05465
2:129763396:G:C	50	92	0.9	0.3264
2:129763403:C:A	50	100	1	0.01489
2:129763819:G:A	49	95.9	0.91	0.48
2:129764310:C:T	50	94	0.62	0.03704
2:129764534:G:C	50	98	0.97	0.217
2:129764652:G:A	49	100	0.98	0.03086
2:129764742:G:A	50	100	0.99	0.06391
2:129765022:C:A	50	100	0.98	0.03504
2:129765321:T:C	50	100	0.97	0.3366
2:129765350:C:T	50	98	0.97	0.2484
2:129765471:G:C	50	98	0.97	0.1979
2:129765558:A:C	50	98	0.97	0.1082
2:129766142:T:C	50	100	0.99	0.02233
2:129766337:G:A	50	100	0.9	0.01198
2:129766462:A:G	50	98	0.93	0.1124
2:129766582:G:C	50	100	0.98	0.063
2:129767535:C:T	50	100	0.91	0.03994
2:129767670:C:T	50	100	0.93	0.0167
2:129767882:T:C	50	100	0.93	0.0374
2:129768801:G:A	50	100	0.73	0.01834
2:129768940:A:G	50	98	0.85	0.1324
2:129769072:A:G	50	98	0.83	0.1369
2:129769410:C:T	50	100	0.89	0.01416
2:129769605:G:A	50	98	0.89	0.03885
2:129770203:G:A	50	100	0.81	0.01253
2:129770253:T:C	50	98	0.7	0.01162
2:129770713:A:G	50	96	0.73	0.0158
2:129770824:G:C	49	95.9	0.8	0.4461
2:129770952:C:T	50	100	0.78	0.01071
2:129771320:A:G	50	100	0.74	0.01325
2:129771853:C:T	49	100	0.87	0.09604
2:129772735:T:A	50	98	0.91	0.3475
2:129773372:G:T	50	96	0.93	0.3014
2:129773478:T:C	50	100	0.93	0.02633
2:129773530:C:T	50	100	0.92	0.01434
2:129774618:G:A	50	98	0.65	0.01325
2:129775060:T:C	50	100	0.99	0.02614
2:129775067:A:G	50	100	0.97	0.3468
2:129775434:T:A	50	100	0.96	0.03776
2:129775645:C:T	50	98	0.95	0.264
2:129775926:C:T	50	100	0.93	0.01452
2:129775953:G:A	50	100	0.93	0.01434
2:129776396:G:A	50	100	0.93	0.01434
2:129776491:A:G	50	100	0.97	0.03776
2:129776708:T:C	50	100	0.98	0.445
2:129776757:A:G	50	100	0.98	0.4454
2:129776933:C:T	50	100	0.93	0.01452
2:129776974:C:A	50	100	0.88	0.01416
2:129777643:A:C	50	100	0.98	0.4168
2:129777766:A:G	50	100	0.93	0.01434
2:129777824:T:C	50	100	0.97	0.03994
2:129777866:C:T	50	100	0.91	0.01307
2:129778170:A:G	50	100	0.99	0.08206
2:129778216:G:C	50	100	0.99	0.08351
2:129778284:C:T	50	100	0.93	0.01434
2:129778331:T:C	50	100	0.99	0.08279
2:129778895:C:T	50	100	0.96	0.03141
2:129779109:C:A	50	98	0.62	0.01307
2:129779320:C:T	50	100	0.97	0.03141
2:129779399:G:T	50	100	0.81	0.01688
2:129779469:G:A	50	100	0.88	0.01688
2:129779490:T:C	50	100	0.98	0.04684
2:129779512:C:T	50	100	0.94	0.01434
2:129780015:C:T	50	100	1	0.08134
2:129780017:C:G	50	100	1	0.04648
2:129780023:G:T	50	100	0.88	0.01688
2:129780186:C:T	50	100	1	0.03141
2:129780282:C:T	50	100	1	0.02106
2:129780320:C:T	50	100	1	0.01489
2:129780417:C:T	50	100	1	0.01489
2:129780454:G:A	50	98	0.64	0.01035
2:129780559:C:A	49	100	0.95	0.01416
2:129780570:G:A	49	100	0.88	0.01707
2:129780592:A:G	50	100	0.99	0.04648
2:129780603:G:A	50	100	1	0.01471
2:129780609:C:A	50	100	0.99	0.04648
2:129780718:C:T	50	100	0.88	0.01725
2:129780770:C:T	50	98	0.9	0.01471
2:129780917:C:G	50	100	1	0.01289
2:129781186:G:C	50	100	1	0.01525
2:129781208:A:G	50	100	0.97	0.06609
2:129781260:C:G	50	100	0.78	0.01235
2:129781388:T:C	50	100	1	0.0158
2:129781411:G:A	50	98	0.98	0.4432
2:129781429:A:C	50	100	0.95	0.01834
2:129781465:A:G	50	100	0.98	0.2191
2:129781599:G:A	50	98	0.94	0.3281
2:129781641:G:A	50	98	0.96	0.301
2:129781838:A:G	50	100	0.97	0.1897
2:129781891:C:T	50	100	0.87	0.01489
2:129781894:A:G	50	98	0.97	0.3128
2:129781946:A:G	50	100	1	0.01489
2:129781976:T:C	50	100	0.96	0.01834
2:129782066:T:C	50	100	1	0.01271
2:129782080:G:A	50	100	1	0.01434
2:129782202:C:A	50	100	1	0.01507
2:129782272:T:G	50	100	1	0.01489
2:129782528:C:T	50	98	0.97	0.3573
2:129782698:C:T	50	100	1	0.01525
2:129782741:G:A	50	100	0.98	0.0118
2:129782744:C:T	50	100	1	0.01525
2:129782864:G:C	50	100	1	0.01507
2:129783013:A:C	50	100	0.98	0.1681
2:129783035:G:C	50	100	0.98	0.1374
2:129783111:G:A	50	100	0.98	0.01216
2:129783253:G:A	50	98	0.98	0.1567
2:129783768:G:A	50	100	0.93	0.01362
2:129784589:C:T	50	100	0.98	0.167
2:129784704:G:C	50	100	1	0.07843
2:129785310:A:G	50	100	0.8	0.02106
2:129786025:C:T	50	100	0.99	0.3618
2:129786144:A:G	50	100	0.99	0.01725
2:129786173:C:A	50	100	0.99	0.1652
2:129786525:G:A	50	100	0.99	0.2771
2:129786667:G:A	50	100	1	0.2614
2:129786878:A:G	50	100	0.97	0.3885
2:129787125:C:T	50	100	1	0.07825
2:129787126:C:A	50	100	1	0.07843
2:129787555:G:A	50	98	0.97	0.4385
2:129787636:T:C	50	100	0.99	0.02869
2:129787772:T:C	50	100	1	0.01107
2:129788464:C:A	50	100	1	0.01035
2:129788490:G:A	50	100	0.75	0.02179
2:129788593:T:C	50	100	1	0.03976
2:129788708:G:A	50	98	0.97	0.02324
2:129788746:G:A	50	100	0.92	0.02088
2:129788785:T:C	50	98	1	0.4265
2:129788849:C:A	50	100	1	0.01816
2:129789025:G:A	50	100	1	0.1649
2:129789450:T:G	50	100	1	0.0394
2:129789565:G:C	50	100	0.98	0.01707
2:129789740:T:C	50	98	1	0.3706
2:129790175:A:G	50	100	0.99	0.03922
2:129790221:G:C	50	98	1	0.3526
2:129790401:C:T	50	100	1	0.01053
2:129790402:A:G	50	100	1	0.1645
2:129790508:A:C	50	100	1	0.1647
2:129790673:T:C	50	100	0.99	0.0207
2:129791500:G:A	50	100	1	0.01797
2:129791702:A:T	50	100	0.94	0.01779
2:129791863:G:C	50	94	0.98	0.4504
2:129792450:T:C	50	98	0.99	0.1275
2:129792562:G:A	50	96	0.98	0.3684
2:129792678:T:G	50	98	0.99	0.1278
2:129792737:G:A	50	94	0.99	0.3631
2:129792927:G:A	50	96	0.98	0.4109
2:129792967:G:T	50	98	0.99	0.2958
2:129793021:G:A	50	98	0.94	0.01943
2:129793486:T:C	50	98	0.92	0.0187
2:129793622:C:T	50	98	0.99	0.128
2:129794352:C:T	49	100	1	0.2959
2:129794435:G:A	50	96	0.99	0.3617
2:129794612:C:T	50	96	0.98	0.4392
2:129794644:C:T	50	100	1	0.01053
2:129794850:G:C	50	98	0.99	0.1275
2:129794851:G:A	50	96	0.98	0.4354
2:129794881:G:A	50	100	0.88	0.01053
2:129794967:T:A	50	96	0.99	0.3615
2:129795063:G:A	50	100	1	0.01053
2:129795105:G:A	50	98	0.99	0.2961
2:129795722:G:A	50	100	0.89	0.01271
2:129795731:C:T	50	98	0.94	0.07589
2:129795925:G:A	50	96	0.95	0.01924
2:129796105:C:A	50	100	0.97	0.03141
2:129796176:T:C	50	100	0.96	0.02487
2:129796276:A:G	50	100	1	0.1245
2:129796549:G:A	50	100	1	0.3524
2:129796572:A:G	50	100	0.99	0.03903
2:129796800:G:T	50	100	1	0.01107
2:129796907:G:A	50	100	0.94	0.04012
2:129797154:C:T	50	96	0.96	0.4323
2:129797279:G:A	49	100	0.98	0.413
2:129797694:C:T	50	98	0.79	0.02269
2:129797848:A:G	50	96	0.97	0.3499
2:129797987:A:C	50	100	0.98	0.03849
2:129798293:T:A	50	100	0.99	0.1371
2:129798812:T:C	50	96	0.9	0.05192
2:129798942:G:A	50	100	0.93	0.02687
2:129799119:A:G	50	100	0.85	0.02705
2:129799681:T:C	50	88	0.96	0.4737
2:129799834:T:C	50	100	0.96	0.1293
2:129800105:C:T	50	100	0.88	0.02669
2:129800164:C:T	50	100	1	0.01053
2:129800798:G:A	50	94	0.97	0.2573
2:129800860:T:C	50	98	0.78	0.0207
2:129801456:C:T	50	94	0.97	0.3019
2:129802046:A:G	50	100	0.8	0.02251
2:129802117:G:A	50	96	0.97	0.2988
2:129802474:T:A	50	96	0.97	0.4617
2:129802637:G:A	50	100	1	0.01089
2:129802959:C:T	50	100	0.99	0.01707
2:129803097:A:G	50	98	1	0.0207
2:129803169:T:C	50	98	0.98	0.1402
2:129804310:G:C	50	100	1	0.01126
2:129804734:A:G	50	100	1	0.01126
2:129805300:G:A	50	100	1	0.01235
2:129805351:A:G	50	98	1	0.04248
2:129805369:C:T	50	96	0.95	0.3197
2:129805543:C:A	50	100	1	0.04212
2:129805593:A:G	50	100	0.98	0.02977
2:129805625:A:C	50	100	0.96	0.04938
2:129805957:G:A	50	100	0.99	0.2496
2:129806454:C:T	50	100	1	0.0216
2:129807072:G:A	50	100	1	0.04394
2:129807426:G:A	50	100	1	0.01707
2:129807765:C:A	50	100	0.99	0.2496
2:129807889:T:A	50	100	1	0.01961
2:129807952:T:C	50	100	0.96	0.03068
2:129808155:G:A	50	100	1	0.01144
2:129808174:A:G	50	100	0.98	0.02977
2:129808398:T:C	50	100	1	0.1291
2:129808571:C:T	50	100	1	0.02106
2:129809128:T:A	50	100	1	0.03232
2:129809800:G:A	50	100	1	0.06028
2:129809827:T:C	50	100	0.98	0.02977
2:129809852:T:A	50	100	0.99	0.2424
2:129809874:C:T	50	100	1	0.01707
2:129809932:C:T	50	100	1	0.02342
2:129810151:C:T	50	100	0.99	0.4339
2:129810169:C:A	50	100	1	0.02596
2:129810210:G:A	50	100	1	0.01489
2:129810218:C:T	50	98	1	0.1291
2:129810219:C:T	50	100	0.98	0.02977
2:129810865:T:C	50	100	1	0.4639
2:129810983:T:C	50	100	0.99	0.2758
2:129811079:G:A	50	100	1	0.1289
2:129811213:G:A	50	100	0.97	0.01725
2:129811628:G:A	50	100	1	0.0236
2:129811643:A:G	50	98	0.9	0.01707
2:129812260:G:A	50	100	0.98	0.02977
2:129812633:G:A	50	100	1	0.4237
2:129812876:C:G	50	100	0.93	0.01761
2:129812877:C:T	50	100	0.65	0.01053
2:129813114:A:T	50	100	0.67	0.01707
2:129813958:C:T	50	100	1	0.04448
2:129814020:C:A	50	100	0.95	0.0285
2:129814111:A:T	50	100	1	0.4237
2:129814257:G:A	50	100	1	0.4099
2:129815679:C:A	50	100	1	0.2493
2:129815734:G:A	50	100	1	0.4101
2:129815836:G:A	50	100	1	0.02451
2:129815911:C:T	50	100	0.98	0.1255
2:129816718:G:A	50	100	0.87	0.01779
2:129817303:G:A	50	100	0.98	0.1255
2:129817551:G:A	50	100	1	0.4239
2:129818131:G:A	50	100	1	0.04557
2:129818378:G:A	50	100	1	0.01707
2:129818473:G:A	48	97.9	1	0.4237
2:129818567:C:T	50	96	0.88	0.06663
2:129818568:G:A	50	100	1	0.01707
2:129818717:T:G	50	100	0.98	0.3266
2:129818941:C:G	50	100	0.98	0.01344
2:129819201:G:T	50	100	0.95	0.04176
2:129819698:G:C	50	98	1	0.1656
2:129820383:G:A	50	100	1	0.04176
2:129820430:G:A	50	100	1	0.01162
2:129820881:C:T	50	100	0.73	0.02415
2:129821649:T:C	50	100	1	0.4479
2:129821891:A:C	50	100	1	0.04176
2:129822327:G:A	50	100	1	0.2934
2:129822390:G:A	50	100	1	0.04285
2:129822831:G:A	50	100	1	0.4592
2:129823203:G:A	50	96	0.82	0.05428
2:129823256:G:A	50	100	0.99	0.1465
2:129823288:A:C	50	100	1	0.07444
2:129823371:A:G	50	100	1	0.01707
2:129823447:G:C	50	100	1	0.01688
2:129823517:T:C	50	100	1	0.01416
2:129823784:A:C	50	100	1	0.01688
2:129823868:G:T	50	100	1	0.03286
2:129823996:A:G	50	100	1	0.0325
2:129824056:T:C	50	100	1	0.01688
2:129824076:G:A	50	100	1	0.02487
2:129824605:G:C	50	100	1	0.01688
2:129824835:G:C	50	100	1	0.2689
2:129825131:A:C	50	100	1	0.01162
2:129825180:T:G	50	100	1	0.01561
2:129825252:C:T	50	100	1	0.02469
2:129825485:T:G	50	100	1	0.0325
2:129825656:G:A	50	100	0.97	0.01834
2:129825678:G:A	50	100	1	0.1068
2:129825930:A:G	50	98	1	0.4599
2:129825990:C:T	50	100	1	0.03341
2:129826257:A:T	50	98	0.92	0.04412
2:129826286:A:G	50	100	1	0.2941
2:129826569:C:T	50	98	0.91	0.1866
2:129826647:G:A	50	100	1	0.4573
2:129826902:A:G	50	100	1	0.01416
2:129827244:T:A	50	100	1	0.1066
2:129827278:G:A	50	100	1	0.01416
2:129827305:G:A	50	100	1	0.01416
2:129827462:C:A	50	100	1	0.2923
2:129827604:C:T	50	100	1	0.01561
2:129828047:T:G	50	100	1	0.01416
2:129828122:A:C	50	100	1	0.1412
2:129828412:G:A	50	100	1	0.01416
2:129828814:G:A	50	98	1	0.4038
2:129829040:G:C	50	100	0.78	0.01725
2:129829069:C:T	50	100	0.97	0.2371
2:129829886:A:G	50	100	1	0.01416
2:129830252:A:G	50	100	1	0.03268
2:129830603:A:G	50	100	1	0.01561
2:129830608:C:T	50	100	1	0.4592
2:129831104:G:A	50	100	1	0.1411
2:129831669:A:G	49	100	1	0.4575
2:129831745:G:A	50	100	0.99	0.01416
2:129831835:A:T	50	100	1	0.2789
2:129832044:T:C	50	100	1	0.01434
2:129832179:C:G	50	100	0.99	0.02433
2:129832255:C:A	50	100	1	0.01398
2:129832391:G:A	50	100	1	0.01416
2:129832438:G:C	50	100	1	0.01416
2:129832590:C:G	50	100	0.99	0.01852
2:129832596:T:C	50	100	0.93	0.06972
2:129832687:T:C	50	100	0.99	0.01852
2:129832747:C:T	50	100	1	0.01561
2:129832986:C:G	49	100	1	0.03268
2:129832997:A:C	50	100	0.99	0.01416
2:129833129:T:A	49	100	1	0.03268
2:129833210:T:C	50	100	1	0.4593
2:129833269:G:A	50	100	1	0.2643
2:129833344:T:G	50	100	0.66	0.01743
2:129833396:T:C	50	100	1	0.01162
2:129833616:G:A	50	100	1	0.01416
2:129833683:T:C	50	100	1	0.01761
2:129833719:A:G	50	96	1	0.4608
2:129833728:A:G	50	98	1	0.4604
2:129833752:T:G	50	100	0.97	0.01416
2:129833863:G:C	50	100	1	0.01416
2:129834021:G:C	50	100	1	0.01434
2:129834022:G:T	50	100	1	0.01416
2:129834160:G:A	50	100	1	0.01416
2:129834453:T:A	47	100	1	0.01416
2:129834603:C:T	50	98	1	0.01416
2:129835012:C:T	50	100	1	0.2671
2:129835074:C:G	50	100	1	0.2927
2:129835518:A:G	50	100	1	0.01416
2:129836220:C:T	50	100	1	0.01398
2:129836538:T:G	50	100	1	0.0394
2:129836567:G:A	50	100	0.99	0.02778
2:129836782:A:G	50	100	1	0.03268
2:129837174:A:T	50	100	1	0.01924
2:129837459:C:G	50	100	0.97	0.0138
2:129837707:C:A	50	100	1	0.0118
2:129837711:C:A	50	100	1	0.01216
2:129837942:G:A	50	100	1	0.03268
2:129838028:C:A	50	100	1	0.01924
2:129838079:C:T	50	100	1	0.01924
2:129838652:A:G	50	100	1	0.0394
2:129838966:G:C	50	100	1	0.01362
2:129839071:G:A	50	100	1	0.1483
2:129839309:T:C	50	100	1	0.01344
2:129839426:C:T	50	100	1	0.4423
2:129839590:T:G	50	100	1	0.01362
2:129839835:G:T	50	100	1	0.01906
2:129840128:T:C	50	100	1	0.4633
2:129840170:C:T	50	100	1	0.03268
2:129840252:G:T	50	100	1	0.01561
2:129840316:T:G	50	100	0.98	0.02378
2:129840749:T:C	50	100	1	0.01344
2:129840843:G:A	50	100	1	0.04012
2:129840859:C:T	50	100	1	0.01561
2:129840996:T:C	50	100	0.99	0.4635
2:129841135:G:A	50	100	0.99	0.2667
2:129841419:G:C	50	100	1	0.03268
2:129841527:C:T	50	100	0.97	0.0138
2:129841564:A:G	50	100	1	0.01344
2:129841575:A:G	50	100	0.78	0.0167
2:129841705:C:T	50	100	1	0.01344
2:129841821:C:T	50	98	0.99	0.2774
2:129841833:C:T	50	100	0.99	0.1064
2:129841878:T:C	50	100	1	0.01344
2:129842221:G:A	50	100	1	0.01344
2:129842228:G:A	50	100	0.89	0.01344
2:129842235:G:C	50	100	1	0.03268
2:129842349:C:T	50	100	1	0.2772
2:129842498:A:G	50	100	1	0.4641
2:129842618:T:C	50	100	1	0.01561
2:129842961:T:C	50	100	0.99	0.03268
2:129843602:G:A	50	100	1	0.01344
2:129843687:T:G	50	100	0.99	0.02179
2:129843736:C:G	50	100	1	0.01906
2:129843740:C:A	50	100	1	0.01561
2:129843793:A:T	50	100	1	0.01344
2:129843815:C:T	50	100	1	0.01452
2:129843824:T:C	50	100	1	0.01344
2:129843926:C:T	50	100	0.99	0.4475
2:129844179:T:C	49	100	1	0.01561
2:129844251:G:A	50	100	1	0.01162
2:129844286:G:A	50	100	1	0.03958
2:129844294:A:G	50	100	1	0.01344
2:129844701:T:A	50	100	1	0.03268
2:129844764:T:C	50	100	1	0.01344
2:129845119:T:G	50	100	0.89	0.01416
2:129845129:G:A	50	100	1	0.0472
2:129845158:G:A	50	100	1	0.0187
2:129845336:T:C	50	100	1	0.01344
2:129846059:C:T	50	100	1	0.01344
2:129846161:C:T	50	100	1	0.01434
2:129846422:A:G	50	100	0.99	0.1068
2:129846640:A:G	50	100	0.99	0.01906
2:129846759:A:G	50	100	1	0.01561
2:129846848:A:C	50	100	1	0.01344
2:129847059:G:T	50	100	1	0.01561
2:129847212:T:C	50	100	0.99	0.01924
2:129847227:C:T	50	100	1	0.03268
2:129847516:C:G	50	100	1	0.03268
2:129847557:G:A	50	100	1	0.01162
2:129847818:T:C	50	100	1	0.01561
2:129848183:T:C	50	100	1	0.01344
2:129848444:C:T	50	100	1	0.4657
2:129848593:T:C	50	100	0.86	0.01634
2:129848664:C:T	50	100	1	0.01561
2:129848766:T:C	50	100	1	0.03268
2:129848778:T:C	50	100	0.99	0.01906
2:129848935:G:A	50	100	1	0.01344
2:129849080:C:T	50	100	1	0.1345
2:129849090:G:A	50	98	0.92	0.04394
2:129850099:C:T	50	100	1	0.4655
2:129850176:T:C	50	98	1	0.4397
2:129850438:A:C	50	100	1	0.01344
2:129850639:G:C	50	98	0.95	0.01235
2:129850671:A:G	50	100	1	0.01344
2:129850778:C:A	50	100	0.99	0.2805
2:129850803:C:G	50	100	1	0.1647
2:129850999:G:A	50	100	1	0.03976
2:129851063:G:T	50	100	1	0.01344
2:129851166:T:G	50	100	1	0.01344
2:129851614:A:G	50	100	1	0.01344
2:129851618:T:C	50	100	1	0.03976
2:129851702:A:G	50	100	1	0.01344
2:129851878:A:G	50	100	1	0.01344
2:129852009:A:G	50	100	1	0.01561
2:129853119:C:T	50	100	1	0.01344
2:129853253:A:T	50	100	1	0.01344
2:129853414:A:T	50	100	1	0.01344
2:129853744:C:T	50	100	1	0.0325
2:129853832:G:A	50	100	1	0.03831
2:129853852:G:C	50	100	1	0.01561
2:129853871:C:T	50	100	0.99	0.0187
2:129854123:C:T	50	100	0.99	0.266
2:129854525:G:A	50	100	1	0.1353
2:129854779:A:T	50	100	1	0.1349
2:129854788:C:T	50	98	0.95	0.0118
2:129854970:C:T	50	100	0.71	0.01961
2:129855106:G:A	50	100	0.96	0.03322
2:129855271:C:T	50	100	0.99	0.01906
2:129855327:T:G	50	100	1	0.01344
2:129855477:C:A	50	100	0.99	0.4768
2:129855616:A:T	50	100	0.99	0.1351
2:129855687:A:C	50	100	1	0.0325
2:129855781:T:G	50	100	0.99	0.1075
2:129856174:C:T	50	100	0.99	0.03976
2:129856651:G:A	50	100	1	0.01344
2:129857065:C:A	50	100	1	0.01344
2:129857456:T:C	50	100	1	0.01344
2:129857490:G:C	50	100	0.97	0.01561
2:129857581:T:C	50	100	0.99	0.03976
2:129857835:G:T	50	100	1	0.01398
2:129857872:C:A	50	100	1	0.01307
2:129858154:G:C	50	100	1	0.01307
2:129858378:C:T	50	100	0.96	0.4637
2:129858521:T:G	50	100	0.96	0.04684
2:129858554:C:A	50	100	0.99	0.01307
2:129858585:G:C	50	100	1	0.01307
2:129859040:T:C	50	100	0.93	0.06391
2:129859093:G:C	50	100	0.97	0.03232
2:129859382:G:T	50	94	0.86	0.276
2:129860356:A:T	50	98	0.96	0.1785
2:129860546:A:G	50	100	0.96	0.1683
2:129860800:G:T	50	98	0.99	0.1915
2:129860820:C:T	50	100	0.98	0.1728
2:129860977:T:C	50	100	0.98	0.1658
2:129860982:G:A	50	100	0.98	0.1656
2:129861274:G:T	50	100	0.93	0.061
2:129861375:C:T	50	98	0.98	0.1786
2:129861478:G:A	50	100	0.99	0.1712
2:129861528:A:G	50	100	0.64	0.02197
2:129861695:T:C	50	98	0.99	0.3698
2:129861750:C:T	50	96	0.62	0.04267
2:129861993:T:C	50	100	0.99	0.1756
2:129863011:G:A	50	100	0.94	0.06445
2:129863120:T:C	50	98	0.99	0.3693
2:129863140:C:T	50	100	0.99	0.1708
2:129863188:G:A	50	98	0.99	0.1895
2:129863213:G:A	50	96	0.75	0.04121
2:129863319:T:C	50	98	0.98	0.3696
2:129864267:A:G	50	100	0.99	0.1757
2:129864375:C:T	50	100	0.99	0.1719
2:129864409:C:G	50	100	0.86	0.01652
2:129864825:A:G	50	100	0.99	0.1781
2:129865315:G:T	50	98	0.99	0.3671
2:129865392:G:C	50	100	0.98	0.1774
2:129865597:C:A	50	100	0.98	0.1734
2:129865651:T:G	50	100	0.98	0.1732
2:129865811:A:T	50	96	0.96	0.1358
2:129865977:G:A	50	100	0.96	0.08424
2:129866017:G:A	50	100	0.87	0.01325
2:129866448:C:G	50	100	0.98	0.05047
2:129866708:G:T	49	100	0.84	0.03395
2:129866716:G:T	46	100	1	0.3522
2:129866766:T:C	50	100	0.97	0.04539
2:129867202:G:C	50	100	0.99	0.3097
2:129867288:T:C	50	100	0.98	0.2968
2:129867772:T:C	50	100	0.99	0.3121
2:129868160:C:G	50	100	0.99	0.1786
2:129868644:T:C	50	100	0.89	0.03159
2:129868737:G:A	50	98	1	0.3678
2:129868984:C:A	50	100	0.98	0.05828
2:129869190:T:C	50	100	0.99	0.3542
2:129869196:C:T	50	100	1	0.3715
2:129869386:T:C	50	100	1	0.368
2:129869654:T:C	50	100	0.98	0.06245
2:129870261:G:T	50	100	0.97	0.04484
2:129870493:C:G	50	100	0.99	0.1843
2:129870716:G:A	50	100	1	0.3671
2:129870852:T:C	50	98	1	0.3604
2:129870944:A:G	50	100	0.99	0.285
2:129870948:A:G	50	100	1	0.3602
2:129871034:T:G	50	100	1	0.3602
2:129871109:G:A	50	100	0.8	0.0118
2:129871249:C:T	50	98	0.97	0.01198
2:129871250:A:G	50	100	1	0.3602
2:129871308:C:T	50	100	0.9	0.03994
2:129871453:T:C	50	100	0.9	0.04847
2:129871788:T:C	50	100	1	0.3602
2:129871928:A:G	50	100	1	0.3602
2:129871948:G:A	50	100	0.98	0.04466
2:129872536:G:A	50	100	1	0.01198
2:129872561:T:G	50	100	0.99	0.03068
2:129872738:C:T	50	100	0.98	0.07534
2:129872771:G:A	50	100	0.99	0.3508
2:129874529:A:C	50	96	1	0.3604
2:129874532:C:T	50	100	0.97	0.04466
2:129874625:T:C	50	100	1	0.3673
2:129874658:T:C	50	100	1	0.01198
2:129874689:C:A	50	98	0.96	0.02342
2:129874990:C:A	50	100	0.89	0.03976
2:129875017:T:C	50	100	1	0.3673
2:129875018:G:A	50	100	1	0.1672
2:129875151:G:A	50	100	0.99	0.03068
2:129875181:G:A	50	100	1	0.3602
2:129875326:C:G	50	100	1	0.3604
2:129875342:T:G	50	100	0.98	0.08043
2:129875402:T:G	50	100	1	0.3604
2:129875423:G:A	50	100	0.99	0.2671
2:129875643:T:C	50	100	1	0.3604
2:129876130:A:T	50	100	1	0.3604
2:129876658:C:T	50	100	1	0.3604
2:129876696:A:C	50	100	0.99	0.01561
2:129877776:G:A	44	97.7	0.94	0.07825
2:129877892:A:G	49	100	0.99	0.3667
2:129878112:G:T	50	100	0.98	0.04956
2:129878156:C:T	50	98	0.99	0.3667
2:129878173:C:T	50	100	0.99	0.01198
2:129878204:A:C	50	100	0.99	0.3669
2:129878637:G:A	50	100	1	0.01198
2:129878942:G:A	50	100	0.97	0.01198
2:129879254:T:G	50	100	0.96	0.01707
2:129879751:G:A	50	100	0.99	0.01198
2:129879943:C:A	50	100	0.99	0.3548
2:129880224:A:T	50	100	0.97	0.01725
2:129880320:T:C	50	100	0.99	0.3667
2:129880348:T:C	50	100	0.99	0.3667
2:129881922:T:G	50	98	0.97	0.1
2:129881962:T:C	50	100	1	0.1699
2:129881972:A:G	50	98	0.97	0.1
2:129882042:G:A	50	98	0.98	0.281
2:129882049:G:C	50	98	0.97	0.03123
2:129882225:A:G	50	98	0.97	0.2814
2:129882694:C:A	50	98	0.99	0.2144
2:129883215:A:G	50	98	0.96	0.07262
2:129883510:C:A	50	100	0.98	0.329
2:129884905:C:A	50	98	0.98	0.3506
2:129885005:T:G	50	100	0.96	0.3317
2:129885205:G:A	50	100	0.98	0.01834
2:129885922:G:A	49	100	0.98	0.3898
2:129885982:G:T	50	100	0.87	0.02633
2:129886039:G:A	50	100	0.98	0.3368
2:129886209:A:G	50	100	0.87	0.01144
2:129886378:A:T	50	100	0.98	0.01688
2:129886460:T:C	50	100	1	0.01634
2:129886610:G:A	50	100	0.98	0.01688
2:129886898:T:A	50	100	0.98	0.01834
2:129887241:G:A	50	98	0.98	0.2269
2:129887458:T:G	50	100	0.98	0.02106
2:129887469:G:A	50	100	0.98	0.345
2:129887586:A:G	50	98	0.98	0.2269
2:129887874:C:T	50	100	0.98	0.01834
2:129888139:G:A	50	100	1	0.01561
2:129888171:G:T	50	100	0.98	0.3905
2:129888211:G:A	50	100	0.98	0.3578
2:129888600:T:C	50	100	0.97	0.3609
2:129888861:G:C	50	100	0.96	0.1598
2:129889386:A:G	50	98	0.96	0.3279
2:129889439:G:A	50	98	0.96	0.2489
2:129889443:C:T	50	100	0.92	0.02015
2:129889613:G:T	50	100	0.97	0.02233
2:129890758:G:A	50	86	0.86	0.2511
2:129890877:G:A	50	100	0.92	0.05138
2:129891134:C:A	50	92	0.85	0.4693
2:129891599:A:T	50	96	0.86	0.01307
2:129891677:C:T	50	100	0.94	0.0187
2:129891758:T:G	50	94	0.84	0.238
2:129891944:G:A	50	100	0.98	0.01906
2:129892000:C:T	50	100	0.97	0.02179
2:129892568:C:T	50	98	0.94	0.05011
2:129892754:A:G	50	100	0.97	0.02542
2:129893160:A:C	50	98	0.9	0.02179
2:129893255:A:G	50	82	0.81	0.3651
2:129893296:A:T	50	82	0.86	0.4875
2:129893445:C:T	50	94	0.88	0.185
2:129893647:C:T	50	98	0.92	0.4691
2:129894348:G:A	50	96	0.94	0.3357
2:129895332:A:G	50	100	0.89	0.1344
2:129895498:A:G	50	98	0.96	0.08914
2:129895619:A:G	50	98	0.95	0.4824
2:129895790:T:A	50	100	0.86	0.09804
2:129896141:A:T	49	100	0.71	0.01434
2:129896312:T:C	50	96	0.96	0.341
2:129896318:C:A	50	96	0.96	0.4808
2:129896410:C:T	50	100	0.98	0.01162
2:129896500:G:A	50	98	0.98	0.0158
2:129896795:C:G	50	98	0.71	0.02941
2:129896833:G:A	50	98	0.91	0.1777
2:129896954:T:C	50	96	0.85	0.1015
2:129897043:A:G	50	92	0.93	0.4737
2:129897414:G:T	50	98	0.95	0.246
2:129897530:A:G	50	100	0.92	0.03577
2:129897898:T:A	50	100	0.91	0.03286
2:129898006:A:G	50	100	0.9	0.05973
2:129898572:A:G	50	100	0.69	0.0118
2:129898931:C:T	50	98	0.97	0.455
2:129899195:C:T	50	100	0.88	0.03286
2:129899455:G:T	50	100	0.89	0.01144
2:129899532:C:A	50	98	0.96	0.4272
2:129899749:A:G	50	100	0.97	0.03486
2:129900197:C:T	50	100	0.91	0.03304
2:129900512:C:T	50	96	0.96	0.3243
2:129900608:A:C	50	100	0.97	0.03504
2:129900762:A:G	50	98	0.95	0.03359
2:129900806:A:G	50	100	0.94	0.0158
2:129901142:T:C	50	100	0.97	0.1832
2:129901335:G:A	50	96	0.96	0.3243
2:129901486:C:T	50	100	0.92	0.04049
2:129901820:G:C	50	96	0.95	0.289
2:129901941:A:G	50	96	0.93	0.3475
2:129902304:A:C	50	98	0.94	0.3386
2:129902324:C:T	50	96	0.9	0.213
2:129902627:C:T	50	90	0.9	0.2696
2:129902816:C:G	50	96	0.79	0.1625
2:129903031:A:G	50	96	0.9	0.2908
2:129903088:G:T	50	100	0.86	0.1008
2:129903570:G:T	50	100	0.96	0.2622
2:129903623:C:T	50	100	0.95	0.4562
2:129903883:G:A	50	100	0.94	0.3339
2:129904542:G:A	50	100	0.84	0.04684
2:129904609:C:T	50	100	0.98	0.02378
2:129904843:G:A	50	100	0.98	0.2636
2:129904946:A:C	50	100	0.96	0.4804
2:129904963:G:A	50	100	1	0.01634
2:129905662:T:A	50	100	0.97	0.2645
2:129906321:T:C	50	100	0.84	0.02741
2:129906485:G:A	50	100	0.98	0.2012
2:129907090:C:A	50	98	0.98	0.254
2:129907134:G:C	50	98	0.98	0.254
2:129907211:A:G	50	100	0.99	0.1983
2:129907281:G:A	50	98	0.98	0.2331
2:129907541:T:C	50	98	0.97	0.4606
2:129907975:A:G	50	100	0.99	0.2622
2:129908049:A:G	50	100	0.99	0.262
2:129908158:T:C	50	100	0.99	0.2618
2:129908202:A:G	50	100	0.99	0.1972
2:129908306:A:C	50	100	0.88	0.01888
2:129908320:C:T	50	100	0.89	0.01852
2:129908321:G:A	50	100	0.92	0.01634
2:129908441:C:T	50	100	0.98	0.2326
2:129908479:T:C	50	100	0.99	0.2556
2:129909016:G:A	50	100	0.98	0.0216
2:129909104:A:G	49	100	0.98	0.2584
2:129909438:C:T	50	98	0.98	0.4853
2:129909508:T:A	50	100	0.99	0.1986
2:129910063:G:A	50	100	0.98	0.457
2:129910104:G:T	50	100	0.98	0.0216
2:129910252:C:T	50	100	0.96	0.02306
2:129910745:G:T	50	100	0.96	0.4695
2:129911246:T:G	50	100	1	0.1883
2:129911310:T:A	50	100	0.98	0.2326
2:129911676:G:A	50	100	0.95	0.01924
2:129911757:C:A	50	100	0.96	0.01997
2:129911923:G:A	50	100	0.9	0.02578
2:129912034:C:T	50	100	0.75	0.01144
2:129912178:G:A	50	98	0.97	0.3526
2:129912271:G:C	50	100	1	0.1881
2:129913438:A:G	50	100	0.96	0.02269
2:129913882:G:A	50	100	0.92	0.0216
2:129914784:A:G	43	97.7	0.97	0.2544
2:129914815:T:C	41	100	0.96	0.2607
2:129914874:A:G	41	100	0.95	0.2525
2:129915249:G:A	48	100	0.95	0.0216
2:129915773:T:C	50	100	0.98	0.03631
2:129916236:C:G	50	100	0.98	0.01634
2:129916746:C:G	50	100	0.98	0.2317
2:129916790:C:T	50	100	0.95	0.01616
2:129917220:G:T	50	100	0.99	0.1932
2:129917644:T:G	50	100	0.98	0.2549
2:129917720:T:C	50	100	0.99	0.1826
2:129918407:T:C	50	100	0.98	0.2311
2:129918542:A:C	49	100	0.86	0.1002
2:129918549:G:A	48	91.7	0.82	0.04666
2:129918669:G:T	49	100	0.96	0.05265
2:129919341:A:G	48	95.8	0.72	0.01979
2:129919429:A:G	50	100	0.94	0.02542
2:129920445:G:A	50	100	0.94	0.02378
2:129921040:C:A	50	100	0.99	0.1825
2:129921770:C:T	50	100	0.94	0.02469
2:129922083:G:A	50	100	1	0.01071
2:129922830:T:C	50	100	0.96	0.1133
2:129923637:G:C	50	96	0.86	0.03123
2:129923834:G:C	50	100	0.99	0.2032
2:129923874:G:A	50	100	0.99	0.2367
2:129923984:T:C	50	100	0.99	0.1828
2:129924158:A:C	50	100	1	0.01797
2:129924448:G:A	50	100	0.99	0.2028
2:129925184:T:G	50	100	0.99	0.02033
2:129925771:G:A	50	100	0.99	0.22
2:129925959:A:G	50	100	0.99	0.1821
2:129926100:G:A	50	96	0.78	0.0305
2:129926395:T:A	50	100	0.99	0.0207
2:129926781:G:C	50	100	1	0.0207
2:129926815:C:G	50	100	0.99	0.244
2:129927597:T:G	50	100	0.98	0.1828
2:129928218:T:C	50	100	0.99	0.01761
2:129928669:G:C	50	96	0.91	0.3106
2:129928812:A:T	50	98	0.97	0.378
2:129928836:G:A	50	98	0.92	0.0768
2:129928959:C:T	50	100	1	0.03195
2:129929024:G:A	50	100	0.92	0.01943
2:129929237:C:T	50	100	0.97	0.02796
2:129929572:C:A	50	98	0.97	0.1298
2:129930480:G:A	50	100	1	0.03141
2:129930719:G:A	50	96	0.97	0.4265
2:129930794:T:C	50	98	0.96	0.1748
2:129931053:G:A	50	100	1	0.01053
2:129931472:T:C	50	100	0.9	0.01198
2:129931931:C:G	50	98	0.97	0.2023
2:129932068:T:C	50	100	0.68	0.01017
2:129932617:G:C	50	100	0.73	0.02124
2:129932904:A:G	50	98	0.97	0.2004
2:129933708:G:A	50	98	0.99	0.2024
2:129934458:G:A	50	100	0.87	0.02469
2:129934504:G:C	49	100	0.85	0.02487
2:129935076:C:T	50	100	0.93	0.03359
2:129935953:A:G	49	100	0.97	0.1086
2:129936138:T:A	49	81.6	0.88	0.2273
2:129936348:C:A	50	100	0.99	0.2466
2:129936474:G:A	50	100	0.96	0.02869
2:129936499:A:C	50	100	0.98	0.4348
2:129936556:G:T	50	100	0.99	0.2039
2:129936701:G:A	50	100	0.99	0.04139
2:129936740:C:T	50	100	0.96	0.02869
2:129937064:C:T	50	100	0.88	0.01707
2:129937231:A:G	50	100	0.99	0.2044
2:129937242:A:G	50	100	0.66	0.01071
2:129937950:T:A	50	100	0.99	0.2044
2:129938247:C:A	50	100	0.98	0.3854
2:129938501:G:A	50	100	0.97	0.1378
2:129938754:G:C	50	100	0.83	0.02469
2:129939454:C:T	50	100	1	0.0118
2:129939955:T:G	50	100	0.96	0.03377
2:129940137:C:T	50	100	0.98	0.4021
2:129940943:A:G	50	100	0.98	0.3635
2:129941397:C:T	49	100	0.99	0.1015
2:129942766:G:C	50	100	1	0.01434
2:129943012:A:G	50	100	0.99	0.2023
2:129943096:G:T	50	100	1	0.01943
2:129943375:A:C	50	100	1	0.01979
2:129943525:T:C	50	100	0.99	0.2023
2:129943616:G:A	50	100	1	0.3613
2:129943739:G:T	50	100	1	0.04176
2:129944521:A:G	50	100	1	0.1354
2:129944772:G:C	50	100	0.96	0.01924
2:129945184:A:G	50	100	1	0.1013
2:129946183:T:C	50	100	1	0.0138
2:129946259:A:G	50	100	1	0.01979
2:129946344:C:A	50	100	0.99	0.03159
2:129946389:C:T	50	100	0.99	0.2026
2:129947064:G:A	50	100	1	0.01924
2:129947200:G:T	50	100	0.91	0.02778
2:129947241:C:T	50	100	1	0.1609
2:129947278:C:T	50	100	1	0.01924
2:129948090:A:G	50	100	1	0.04176
2:129948092:C:T	50	100	1	0.4089
2:129948173:C:A	50	100	1	0.01924
2:129948452:C:T	50	100	0.86	0.01725
2:129948760:C:T	50	100	1	0.04811
2:129948984:T:C	49	100	1	0.2026
2:129949141:C:T	50	100	1	0.04194
2:129949447:T:C	50	100	1	0.2727
2:129949678:C:T	50	100	1	0.01924
2:129949834:G:A	50	100	1	0.01144
2:129949850:G:A	50	100	0.91	0.02796
2:129950502:G:T	50	100	1	0.09985
2:129950697:G:A	50	100	1	0.2003
2:129951181:A:G	50	100	0.98	0.2023
2:129951283:G:A	50	100	1	0.1011
2:129951316:G:A	50	100	0.91	0.01543
2:129951840:G:A	49	100	1	0.01452
2:129952304:G:A	50	100	0.98	0.04158
2:129952340:C:T	50	100	1	0.01924
2:129952341:G:A	50	100	1	0.2215
2:129952484:G:A	50	100	1	0.1035
2:129952820:G:A	50	100	1	0.01924
2:129952912:C:A	50	100	1	0.2001
2:129953120:G:A	50	100	1	0.1009
2:129953191:G:A	50	100	1	0.408
2:129953458:G:T	50	100	1	0.04793
2:129953625:G:A	50	100	1	0.01924
2:129953991:A:G	50	100	1	0.4078
2:129954173:C:A	50	100	1	0.2215
2:129954211:A:G	50	98	1	0.2242
2:129954273:C:T	50	100	1	0.408
2:129954373:C:T	50	100	0.98	0.01144
2:129954646:G:A	50	100	0.95	0.01924
2:129954930:C:T	50	100	1	0.01924
2:129955403:C:T	50	100	1	0.1004
2:129955766:G:A	50	100	0.9	0.03686
2:129955882:C:T	50	100	1	0.4041
2:129956040:C:T	50	100	0.98	0.02033
2:129956663:C:G	50	100	1	0.03431
2:129956664:C:T	50	100	1	0.2217
2:129956688:C:T	50	100	1	0.2217
2:129956755:A:C	50	96	1	0.2769
2:129956866:C:T	50	100	1	0.01924
2:129957001:A:T	50	92	0.99	0.2805
2:129957433:G:A	50	100	1	0.08206
2:129957510:C:A	50	100	1	0.01416
2:129957802:C:T	50	100	0.96	0.01943
2:129957937:C:A	50	100	0.99	0.3951
2:129957940:A:G	50	100	0.99	0.2024
2:129958247:A:G	50	98	0.87	0.03123
2:129958883:T:C	50	100	1	0.1694
2:129958942:T:C	50	100	1	0.1694
2:129959212:C:T	50	100	1	0.01906
2:129959678:T:C	48	100	0.94	0.01452
2:129960131:G:A	50	100	0.99	0.2001
2:129960141:G:A	50	100	1	0.08206
2:129960188:G:C	50	98	0.62	0.04176
2:129960271:G:A	50	100	1	0.01452
2:129960513:A:G	50	100	1	0.3912
2:129960706:C:T	50	98	0.82	0.04158
2:129961179:G:T	50	100	1	0.08206
2:129961254:G:A	50	100	1	0.1623
2:129961506:G:A	50	100	1	0.1696
2:129961976:A:G	50	100	1	0.1698
2:129962019:A:G	50	100	1	0.08224
2:129962739:C:T	50	100	0.97	0.03214
2:129962906:C:G	50	100	1	0.08388
2:129963251:G:A	50	100	1	0.08388
2:129963343:C:T	50	100	1	0.08588
2:129963459:A:T	50	100	1	0.08388
2:129963496:A:T	50	100	1	0.08569
2:129963750:T:C	50	100	1	0.2024
2:129963799:A:G	50	100	1	0.08569
2:129963809:A:C	50	100	1	0.1698
2:129963998:T:C	50	100	1	0.3916
2:129964102:C:T	50	100	1	0.08388
2:129964192:G:A	50	98	1	0.1698
2:129964865:G:A	50	100	1	0.3916
2:129964975:C:A	50	100	1	0.03177
2:129965040:C:T	50	98	1	0.1698
2:129965114:G:T	50	100	0.95	0.03286
2:129965129:C:T	50	100	1	0.08588
2:129965328:A:G	50	100	1	0.0138
2:129965435:T:G	50	100	1	0.07771
2:129965765:C:T	50	100	0.89	0.03849
2:129965819:C:T	50	100	1	0.04176
2:129965923:A:G	50	100	1	0.1705
2:129966128:G:A	49	100	1	0.08479
2:129966404:G:A	50	100	1	0.04466
2:129966925:A:G	50	100	1	0.1705
2:129967213:G:A	50	100	1	0.3952
2:129967359:C:A	50	100	1	0.03867
2:129968005:C:T	50	100	1	0.04448
2:129968660:G:A	50	100	1	0.03159
2:129968887:C:A	50	100	0.9	0.03758
2:129968935:C:T	50	100	1	0.06917
2:129969359:A:T	50	100	0.95	0.05229
2:129969513:C:T	50	100	1	0.063
2:129969851:A:G	50	100	0.84	0.01198
2:129970625:A:G	50	100	1	0.03141
2:129970942:T:C	50	100	1	0.063
2:129970943:A:G	50	100	0.99	0.063
2:129970954:T:C	50	100	1	0.1728
2:129970996:C:T	50	100	1	0.06318
2:129971312:G:A	50	100	1	0.1104
2:129971872:T:C	50	100	1	0.06282
2:129972605:T:C	50	100	1	0.01434
2:129972884:T:G	50	100	0.99	0.3927
2:129972946:A:G	50	100	1	0.02705
2:129973120:C:A	50	100	1	0.02705
2:129973152:T:C	50	100	1	0.0817
2:129973243:T:G	50	100	0.99	0.08188
2:129973305:G:A	50	100	1	0.01961
2:129973557:T:C	50	100	1	0.1894
2:129973712:G:A	50	100	1	0.02778
2:129973714:G:C	50	100	1	0.01561
2:129973725:G:A	50	100	0.99	0.2228
2:129974229:G:A	50	100	1	0.01561
2:129974544:C:G	50	100	1	0.03159
2:129974686:C:T	50	100	1	0.01961
2:129975514:G:A	50	100	0.99	0.4127
2:129975751:A:G	50	100	0.99	0.2208
2:129975934:C:G	50	100	1	0.1028
2:129976140:C:T	50	100	1	0.0817
2:129976621:G:C	50	100	0.99	0.2219
2:129976760:C:G	50	100	1	0.1859
2:129976997:A:G	50	100	0.83	0.02669
2:129977005:T:C	50	100	1	0.102
2:129977301:C:T	50	100	1	0.1857
2:129977525:G:A	50	100	1	0.01943
2:129977872:C:G	50	100	1	0.08279
2:129978038:G:C	50	100	1	0.03141
2:129978372:A:G	50	100	1	0.1857
2:129978747:A:G	50	100	1	0.08333
2:129979047:G:C	50	100	0.97	0.01107
2:129979360:T:C	50	100	0.77	0.02887
2:129979371:A:T	50	98	1	0.09005
2:129979453:A:C	50	100	1	0.1857
2:129979648:T:C	49	100	0.92	0.02542
2:129979730:C:G	49	91.8	0.97	0.1273
2:129979747:T:C	50	100	1	0.1857
2:129979968:C:T	50	98	0.98	0.4125
2:129980059:G:C	50	96	0.99	0.1855
2:129980382:T:A	50	100	0.99	0.08987
2:129980458:A:G	50	100	0.9	0.02324
2:129980590:G:A	50	100	0.99	0.4129
2:129980647:G:C	49	100	0.93	0.03776
2:129980756:C:A	50	98	0.98	0.08297
2:129981591:A:G	50	100	0.98	0.08297
2:129981935:A:T	50	100	0.98	0.1024
2:129981969:A:G	50	100	0.99	0.02033
2:129982229:A:G	50	100	0.99	0.02033
2:129982318:T:A	50	100	0.98	0.4129
2:129982421:A:G	50	98	0.98	0.1031
2:129982657:C:T	50	98	0.96	0.07625
2:129982989:G:A	50	100	0.96	0.248
2:129983136:G:A	50	100	0.92	0.07952
2:129983266:G:A	50	100	1	0.02142
2:129983460:T:C	50	98	0.97	0.3027
2:129983707:C:T	50	100	1	0.01126
2:129983781:G:A	50	100	1	0.01162
2:129984018:C:T	48	100	1	0.03086
2:129984058:T:C	47	100	0.98	0.2135
2:129984351:T:G	50	100	0.95	0.08533
2:129984455:T:A	50	100	0.97	0.4944
2:129984924:A:G	50	100	0.98	0.2796
2:129984950:T:A	50	100	1	0.0187
2:129984952:C:T	50	100	0.99	0.1396
2:129984989:C:T	50	100	1	0.03613
2:129985557:A:G	50	100	1	0.01344
2:129985990:T:C	50	100	1	0.0423
2:129986016:A:G	50	100	1	0.0285
2:129986090:G:A	50	100	1	0.0423
2:129986211:G:C	50	100	1	0.03613
2:129986274:C:T	50	100	1	0.04212
2:129986460:G:A	49	100	1	0.05374
2:129986552:A:C	50	100	0.99	0.0118
2:129986598:C:T	50	100	0.98	0.4938
2:129986874:C:T	50	98	0.99	0.02869
2:129986924:G:T	50	100	1	0.02869
2:129987653:C:T	50	80	0.73	0.1166
2:129987679:C:T	50	100	1	0.01216
2:129987822:G:T	50	100	0.97	0.07044
2:129987975:A:G	50	100	1	0.0305
2:129988028:A:G	50	100	1	0.03068
2:129988051:A:G	50	100	1	0.01344
2:129988066:A:G	50	100	1	0.04412
2:129988127:G:A	50	98	0.99	0.2682
2:129988385:C:T	50	100	1	0.04394
2:129988432:G:T	50	100	1	0.0305
2:129988761:A:G	50	100	1	0.04121
2:129988782:C:T	50	100	1	0.01344
2:129988912:T:C	50	100	1	0.04121
2:129989189:C:T	50	100	0.98	0.03232
2:129989476:A:T	50	100	1	0.0305
2:129989501:T:C	50	100	1	0.01362
2:129989513:G:A	50	100	1	0.04121
2:129989688:C:G	50	98	1	0.05447
2:129989769:G:A	50	92	0.98	0.06808
2:129990186:C:A	50	100	1	0.05447
2:129990258:G:A	50	100	0.99	0.0305
2:129990387:C:T	50	100	0.98	0.06245
2:129990409:G:A	50	100	0.99	0.03631
2:129990464:C:T	50	98	0.98	0.05392
2:129990592:C:T	50	100	1	0.03631
2:129990803:T:G	50	100	0.98	0.03631
2:129991507:G:A	49	100	0.79	0.01144
2:129991874:A:G	50	100	0.99	0.1389
2:129992499:A:T	50	98	1	0.03613
2:129992743:G:A	50	100	0.98	0.0532
2:129992786:G:C	50	100	1	0.01198
2:129992908:G:T	50	100	1	0.03613
2:129993092:C:A	50	100	1	0.03613
2:129993341:G:C	50	100	1	0.03613
2:129993410:C:T	50	100	1	0.01198
2:129993548:A:T	50	96	0.96	0.2898
2:129993568:C:A	50	96	0.92	0.2676
2:129993572:C:A	50	100	0.99	0.01198
2:129993580:C:A	50	100	0.99	0.01162
2:129993725:G:A	50	100	0.99	0.02687
2:129993751:G:A	50	100	0.99	0.01325
2:129993766:A:C	50	100	0.93	0.07026
2:129994253:A:C	50	100	1	0.0207
2:129994282:A:G	50	100	0.99	0.441
2:129994458:C:T	50	100	0.78	0.01107
2:129995183:A:T	50	100	1	0.01216
2:129995694:T:C	50	96	0.99	0.2834
2:129995855:C:T	50	100	0.99	0.03813
2:129996103:C:T	50	100	0.99	0.2702
2:129996349:G:T	50	98	0.96	0.337
2:129996353:T:G	50	90	0.9	0.4582
2:129996357:T:G	50	98	0.99	0.3818
2:129996361:T:G	50	100	0.99	0.4043
2:129996693:A:G	50	100	1	0.0118
2:129996827:T:C	50	100	0.99	0.03794
2:129996832:T:A	50	100	0.99	0.02814
2:129996893:C:T	50	100	0.99	0.03794
2:129996993:T:C	50	100	0.99	0.3384
2:129997049:T:G	50	100	0.98	0.2767
2:129997055:A:G	50	100	0.97	0.04103
2:129997072:C:T	50	100	0.98	0.3775
2:129997075:C:G	50	100	0.98	0.3776
2:129997077:A:G	50	100	0.98	0.344
2:129997092:G:A	50	100	0.91	0.01289
2:129997093:G:A	50	94	0.8	0.03177
2:129997100:A:C	50	98	1	0.0512
2:129997140:C:T	50	100	0.99	0.492
2:129997158:G:C	50	96	0.95	0.01325
2:129997207:T:A	50	100	0.99	0.4228
2:129997329:G:A	50	96	0.82	0.01634
2:129997516:C:T	50	100	1	0.01834
2:129997804:G:A	50	100	0.99	0.03794
2:129998004:G:A	50	100	0.98	0.2761
2:129998384:G:C	50	100	0.98	0.01634
2:129998436:C:T	50	100	0.98	0.01307
2:129998507:C:T	50	100	1	0.01852
2:129998524:C:T	50	100	0.97	0.03577
2:129998527:G:A	50	100	1	0.01797
2:129998757:C:A	50	98	0.81	0.0187
2:129999010:G:A	50	100	1	0.06137
2:129999031:G:A	50	100	0.97	0.01325
2:129999244:T:C	50	100	0.99	0.2623
2:129999295:C:A	50	100	0.99	0.02179
2:129999731:A:G	50	100	1	0.423
2:129999753:A:G	50	98	1	0.2767
2:129999757:C:T	50	98	0.97	0.03776
2:129999758:G:A	50	100	0.99	0.4924
2:129999762:A:C	50	100	0.96	0.03776
2:129999823:G:A	50	100	0.99	0.03341
2:129999962:A:G	50	100	0.99	0.2761
2:130000639:T:G	50	100	0.94	0.02505
2:130000818:A:G	50	100	0.98	0.02179
2:130001032:A:C	50	100	1	0.06118
2:130001051:C:A	50	100	1	0.06118
2:130001261:G:A	50	98	0.99	0.2738
2:130001522:C:T	50	100	1	0.404
2:130001729:C:T	50	98	0.99	0.2754
2:130001810:T:C	50	100	0.98	0.0216
2:130001874:A:G	50	100	0.98	0.0216
2:130001889:A:G	50	100	1	0.3597
2:130002622:A:C	50	100	0.95	0.02179
2:130002718:T:C	50	98	0.97	0.2734
2:130002841:C:A	50	98	0.98	0.3317
2:130003362:T:C	50	96	0.97	0.3333
2:130003788:T:C	50	100	1	0.02269
2:130004164:C:T	50	98	0.97	0.3551
2:130004186:G:A	50	100	0.97	0.2629
2:130004371:C:T	50	98	0.98	0.4423
2:130004450:A:T	50	100	0.98	0.04484
2:130005043:T:G	50	100	0.79	0.04067
2:130005080:G:A	48	77.1	0.89	0.3052
2:130005102:A:G	49	85.7	0.95	0.3219
2:130005140:C:T	50	94	0.61	0.01888
2:130005180:G:A	50	100	0.91	0.01271
2:130005364:A:G	50	92	0.61	0.0285
2:130005449:T:A	50	98	0.98	0.4326
2:130005453:C:T	50	98	0.97	0.3838
2:130006042:G:C	50	100	0.99	0.3368
2:130006096:C:T	49	98	0.98	0.3475
2:130006114:G:A	50	100	0.96	0.06772
2:130006167:G:A	50	98	0.96	0.07843
2:130006553:G:A	50	100	0.98	0.0187
2:130007033:A:G	50	100	0.99	0.2625
2:130007053:T:C	50	100	1	0.04031
2:130007392:T:A	50	100	1	0.4187
2:130007537:C:T	50	100	0.99	0.3998
2:130007654:C:T	50	100	1	0.0256
2:130008333:G:A	50	100	0.97	0.06699
2:130008360:T:C	50	100	0.97	0.06681
2:130008432:A:G	50	100	1	0.02306
2:130009725:A:G	50	100	0.68	0.01126
2:130009758:C:A	50	100	0.98	0.06609
2:130010929:T:C	50	100	1	0.08025
2:130011311:T:C	50	100	1	0.01398
2:130011499:T:C	50	100	1	0.0118
2:130011813:C:T	50	100	1	0.2625
2:130011901:A:G	50	100	1	0.01235
2:130012334:T:C	50	100	1	0.0659
2:130012437:T:A	50	100	0.94	0.01107
2:130012465:T:C	50	100	1	0.06609
2:130012485:T:C	50	100	1	0.01144
2:130013073:G:C	50	100	1	0.4252
2:130013197:G:A	50	100	1	0.4252
2:130013396:A:G	50	100	1	0.4292
2:130013468:C:T	50	100	1	0.0276
2:130013592:A:G	50	100	0.99	0.443
2:130013731:T:A	50	100	1	0.4292
2:130014091:C:T	50	100	1	0.4214
2:130014654:C:T	50	100	1	0.04049
2:130014689:G:A	50	100	1	0.4292
2:130014769:C:A	50	100	1	0.08043
2:130015247:T:C	50	100	1	0.01271
2:130015300:G:C	50	100	1	0.0659
2:130015482:T:A	50	100	1	0.01271
2:130015635:G:A	50	100	0.95	0.02687
2:130016209:T:C	50	100	1	0.05229
2:130016405:A:T	50	100	1	0.01797
2:130016529:G:A	50	100	0.91	0.0138
2:130016602:T:C	50	100	1	0.2627
2:130016624:C:T	50	98	0.96	0.03522
2:130016652:C:T	50	98	0.92	0.2625
2:130016656:C:T	50	98	1	0.2622
2:130016675:G:C	50	100	1	0.0659
2:130016891:C:G	50	100	1	0.06609
2:130016945:C:T	50	100	1	0.3426
2:130017195:T:A	50	100	1	0.4214
2:130017322:A:T	50	100	1	0.0659
2:130017357:G:A	50	100	0.99	0.443
2:130017412:C:T	50	100	1	0.01271
2:130018686:A:G	50	100	0.96	0.01107
2:130020058:G:A	50	100	1	0.4292
2:130020146:G:A	50	86	0.75	0.1291
2:130020200:G:A	50	100	1	0.0659
2:130020257:C:T	50	100	1	0.06609
2:130020340:C:G	50	100	1	0.08043
2:130020378:G:C	50	100	1	0.01797
2:130020490:C:G	50	100	1	0.0118
2:130020492:G:A	50	100	1	0.4216
2:130020871:C:G	50	100	1	0.4254
2:130020874:C:A	50	100	1	0.4216
2:130020990:C:T	50	100	1	0.2751
2:130021023:A:C	50	90	0.99	0.421
2:130021038:T:A	50	100	1	0.4256
2:130021174:C:T	50	100	0.96	0.01126
2:130021368:A:G	50	100	1	0.0276
2:130021529:G:A	50	100	1	0.4256
2:130021597:C:T	50	100	1	0.2751
2:130021793:C:A	50	100	1	0.04012
2:130021842:A:G	50	100	1	0.08043
2:130022271:C:T	50	100	0.96	0.01126
2:130022272:G:T	50	100	0.99	0.4219
2:130022288:A:G	50	100	1	0.4259
2:130022455:T:A	50	100	1	0.2233
2:130022489:C:T	50	100	1	0.01289
2:130022627:C:T	50	100	1	0.2627
2:130022750:C:G	50	100	0.98	0.05991
2:130022874:A:T	50	100	1	0.0256
2:130022954:C:T	50	100	1	0.03159
2:130023421:T:C	50	98	0.93	0.01924
2:130023824:C:T	50	100	1	0.2752
2:130023825:G:A	50	100	1	0.02288
2:130023878:C:T	50	100	1	0.08043
2:130023921:G:T	50	100	1	0.01144
2:130023926:C:A	50	100	1	0.01362
2:130024034:T:C	50	100	1	0.4261
2:130024177:C:T	50	100	0.99	0.0659
2:130024268:G:C	50	100	1	0.0659
2:130024311:T:C	50	100	1	0.0276
2:130024641:C:G	50	100	1	0.01362
2:130024732:G:A	50	94	1	0.2792
2:130024740:T:C	50	96	1	0.05211
2:130024742:T:C	50	92	1	0.1307
2:130024760:T:C	50	86	1	0.1454
2:130024761:T:A	50	86	1	0.1458
2:130024797:T:C	50	100	1	0.02741
2:130024800:C:T	49	98	1	0.08007
2:130024806:T:G	50	100	1	0.01271
2:130024906:G:C	50	100	1	0.0659
2:130024908:T:A	50	96	0.89	0.03159
2:130025019:A:T	50	100	0.89	0.01162
2:130025277:A:G	50	84	0.99	0.2662
2:130025299:T:C	50	92	0.97	0.09913
2:130025312:T:C	50	84	1	0.3308
2:130025374:G:A	50	92	0.99	0.4005
2:130025476:A:G	50	100	1	0.08043
2:130025528:G:A	50	100	1	0.03159
2:130025645:T:C	50	100	1	0.2629
2:130025678:C:A	50	100	1	0.3638
2:130025680:A:G	50	100	0.99	0.4441
2:130025786:C:G	50	100	1	0.2625
2:130025790:G:C	50	100	1	0.2625
2:130026123:T:C	50	100	1	0.4297
2:130026176:T:C	50	100	1	0.0276
2:130026200:T:C	50	100	1	0.2629
2:130026228:T:A	50	100	1	0.2625
2:130026301:T:A	50	98	1	0.2625
2:130026349:T:G	50	98	1	0.4257
2:130026373:C:G	50	100	1	0.4259
2:130026562:C:A	50	100	1	0.0276
2:130026563:C:T	50	100	1	0.05192
2:130026764:G:A	50	100	1	0.06627
2:130026817:A:C	50	100	1	0.3591
2:130027011:G:A	50	98	1	0.3633
2:130027299:T:G	50	100	1	0.02306
2:130027382:T:A	50	100	1	0.4256
2:130027607:C:T	50	100	1	0.3357
2:130028091:C:T	50	100	1	0.0276
2:130028244:A:C	50	100	1	0.06627
2:130028568:G:A	50	100	1	0.02215
2:130029111:T:C	50	100	1	0.2703
2:130029241:T:C	50	100	0.99	0.4401
2:130029345:A:G	50	100	0.96	0.01107
2:130029360:A:G	50	96	0.83	0.02596
2:130029463:G:A	50	98	0.9	0.03322
2:130029659:C:T	50	100	1	0.01271
2:130029796:C:T	50	98	0.94	0.05973
2:130029894:G:A	50	96	1	0.06627
2:130029939:T:C	50	94	1	0.2625
2:130029989:T:C	50	100	1	0.3595
2:130030027:C:T	50	100	0.99	0.4395
2:130030079:A:G	50	100	0.99	0.0276
2:130030107:C:T	50	100	1	0.3595
2:130030736:A:G	50	100	1	0.4272
2:130030811:G:A	50	94	1	0.3322
2:130031462:A:C	50	100	1	0.3638
2:130031489:C:T	50	100	0.97	0.04031
2:130031686:C:G	50	100	1	0.02778
2:130031712:G:A	50	100	0.99	0.0138
2:130032168:C:G	50	100	1	0.2625
2:130032190:C:G	50	100	1	0.02778
2:130032413:T:C	50	98	1	0.2727
2:130032739:A:C	50	100	0.99	0.4325
2:130033005:C:T	50	100	1	0.3638
2:130033396:T:C	50	100	1	0.3361
2:130033484:G:T	50	100	1	0.02778
2:130033496:T:C	50	100	0.99	0.03195
2:130033675:A:T	50	100	1	0.02778
2:130033892:C:T	50	100	0.99	0.06718
2:130033899:T:C	50	100	0.99	0.3362
2:130033949:C:G	50	100	1	0.2727
2:130034118:A:G	50	100	0.99	0.0276
2:130034257:C:T	50	100	0.98	0.0276
2:130034640:T:G	50	82	0.8	0.1736
2:130034714:T:G	50	100	0.99	0.06699
2:130035390:A:C	50	100	0.99	0.03468
2:130035426:T:C	50	90	0.71	0.07843
2:130035484:C:T	50	100	0.99	0.3629
2:130035522:T:G	50	100	1	0.2698
2:130035558:T:A	50	100	0.96	0.01107
2:130035867:C:A	50	100	0.91	0.04775
2:130035931:C:G	50	100	0.9	0.02705
2:130036306:A:G	49	83.7	0.96	0.3295
2:130036461:G:C	42	81	0.96	0.4072
2:130036991:T:C	50	94	0.74	0.02269
2:130037043:G:A	50	98	0.85	0.01525
2:130037071:C:T	50	100	0.93	0.06064
2:130037072:A:G	50	88	0.95	0.3642
2:130037204:C:G	50	90	0.97	0.3519
2:130037239:C:G	50	90	0.96	0.3533
2:130037314:G:A	50	94	0.96	0.3488
2:130037484:T:C	49	100	0.9	0.04811
2:130037486:T:A	49	98	0.88	0.03304
2:130037544:A:G	49	95.9	0.98	0.2665
2:130037591:C:T	50	96	0.81	0.02342
2:130037593:C:G	49	98	0.82	0.02342
2:130037627:T:C	50	98	0.87	0.03304
2:130037648:G:A	50	90	0.72	0.03522
2:130037772:A:G	50	100	0.92	0.02614
2:130037777:C:T	50	100	0.93	0.02614
2:130037806:C:T	50	98	0.98	0.3664
2:130037890:C:A	50	100	0.93	0.02687
2:130037911:G:A	50	100	0.9	0.01089
2:130037912:A:G	50	98	0.99	0.2743
2:130037930:C:T	50	100	0.96	0.02215
2:130037968:C:G	50	100	0.93	0.02705
2:130038025:C:T	50	96	0.97	0.378
2:130038079:C:T	49	100	0.82	0.03105
2:130038086:C:G	49	93.9	0.98	0.4374
2:130038112:G:T	50	100	0.99	0.06481
2:130038141:G:A	49	95.9	0.99	0.3401
2:130038294:T:C	50	98	0.91	0.03177
2:130038305:A:G	50	100	0.99	0.01961
2:130038362:T:C	50	100	0.97	0.01779
2:130038552:G:A	50	90	0.97	0.4365
2:130038598:T:C	50	100	0.92	0.02487
2:130038603:G:A	50	100	0.88	0.01924
2:130038610:C:T	50	92	0.97	0.4724
2:130038854:A:T	50	98	0.98	0.0659
2:130038912:T:C	50	98	0.96	0.06409
2:130039088:C:A	50	100	0.94	0.02669
2:130039107:C:G	50	96	0.96	0.06354
2:130039147:C:T	50	96	0.91	0.06336
2:130039148:A:G	49	77.6	0.99	0.2651
2:130039301:T:C	50	98	0.87	0.02596
2:130039311:T:C	50	98	0.79	0.02015
2:130039428:T:C	50	98	0.74	0.02215
2:130039535:G:C	50	98	0.86	0.0207
2:130039851:G:A	50	98	0.85	0.0256
2:130039912:C:T	50	100	0.92	0.0285
2:130039988:G:T	50	100	0.95	0.04049
2:130040063:A:G	50	98	0.98	0.06445
2:130040076:T:C	50	84	0.97	0.4426
2:130040406:G:C	50	100	0.94	0.02705
2:130040981:G:C	50	88	0.99	0.3399
2:130041095:C:T	50	100	0.98	0.02669
2:130041148:C:T	50	100	0.99	0.02669
2:130041181:C:T	50	100	0.96	0.02705
2:130041394:A:C	50	94	0.98	0.4366
2:130041467:A:G	50	92	0.99	0.3664
2:130041490:C:T	50	92	0.99	0.366
2:130041500:T:G	50	94	0.99	0.2729
2:130041522:C:T	50	100	1	0.02723
2:130043249:G:A	50	100	0.97	0.02741
2:130043257:T:C	50	96	0.89	0.05065
2:130043269:C:T	50	100	0.83	0.01162
2:130043372:T:C	50	98	0.63	0.03686
2:130043474:T:C	49	93.9	0.98	0.341
2:130043717:T:C	50	100	0.67	0.03903
2:130043750:T:C	50	98	0.99	0.06572
2:130044129:A:C	50	82	0.98	0.3393
2:130044130:T:C	49	100	0.94	0.01344
2:130044189:T:G	49	91.8	0.98	0.3235
2:130044254:T:C	50	100	0.98	0.02723
2:130044818:G:A	50	98	0.99	0.06736
2:130045019:C:A	50	98	0.99	0.06536
2:130045027:G:A	50	100	0.85	0.04267
2:130045051:G:A	50	100	0.67	0.0118
2:130045398:A:C	48	100	0.92	0.01253
2:130045409:T:G	47	85.1	1	0.3065
2:130045744:G:A	50	94	0.99	0.209
2:130046338:C:T	50	92	1	0.2968
2:130046496:A:G	50	92	0.98	0.3733
2:130046497:A:G	50	100	0.98	0.02651
2:130046499:G:A	50	100	0.98	0.02651
2:130046568:G:A	50	100	0.82	0.06137
2:130046627:T:C	50	96	0.99	0.2967
2:130046724:C:T	50	98	0.88	0.05628
2:130046758:C:T	50	94	0.99	0.3725
2:130047004:C:A	50	100	0.68	0.01126
2:130047273:T:C	50	98	0.71	0.01816
2:130047311:C:T	50	94	0.97	0.4401
2:130047635:C:T	50	100	1	0.01271
2:130047708:A:G	50	90	0.99	0.2956
2:130047834:C:A	50	100	0.81	0.01162
2:130048236:A:G	50	96	0.99	0.3847
2:130048247:T:C	50	98	0.83	0.03159
2:130048369:C:T	50	100	0.96	0.02288
2:130048371:T:C	50	100	0.97	0.01761
2:130048390:G:T	46	97.8	0.97	0.02451
2:130048478:C:G	47	97.9	0.99	0.06627
2:130048804:A:G	48	97.9	0.99	0.0659
2:130048847:T:C	46	100	0.92	0.0187
2:130048980:T:C	45	77.8	0.99	0.2702
2:130048997:T:G	50	100	0.98	0.02542
2:130049525:T:G	49	98	0.97	0.06554
2:130049627:G:A	48	100	0.9	0.0167
2:130049640:C:T	43	88.4	0.95	0.3967
2:130049815:C:T	50	96	0.66	0.01489
2:130050028:G:A	49	98	0.97	0.02633
2:130050107:A:G	50	90	0.98	0.2807
2:130050115:C:T	50	100	0.77	0.03577
2:130050207:G:C	49	91.8	0.95	0.2874
2:130050332:G:T	42	76.2	0.94	0.3802
2:130050392:G:A	39	84.6	0.96	0.3753
2:130050654:T:C	50	100	0.97	0.02614
2:130050796:T:C	50	98	0.82	0.05574
2:130050963:A:G	50	100	0.96	0.02651
2:130050996:A:G	50	98	0.94	0.05973
2:130051039:T:C	50	100	0.97	0.02596
2:130051051:A:G	50	96	0.96	0.2972
2:130051092:T:C	50	100	0.95	0.02033
2:130051236:C:T	50	84	0.95	0.4621
2:130051366:A:G	47	76.6	0.93	0.4495
2:130051936:C:G	45	93.3	0.72	0.01107
2:130051942:C:A	46	97.8	0.76	0.01924
2:130052356:T:C	50	76	0.81	0.2527
2:130052449:G:A	50	90	0.66	0.0443
2:130052507:C:T	50	100	0.87	0.0285
2:130052646:G:T	50	100	0.71	0.01071
2:130053094:G:A	50	100	0.9	0.02959
2:130053129:G:C	48	89.6	0.9	0.2767
2:130053252:G:A	50	100	0.99	0.01162
2:130053267:A:C	50	86	0.65	0.07716
2:130053425:G:A	50	94	0.76	0.09677
2:130053561:C:T	50	100	0.91	0.02487
2:130053617:C:G	50	100	0.8	0.02796
2:130053722:G:A	50	100	0.99	0.01053
2:130053735:G:A	50	100	0.97	0.02487
2:130053938:T:C	50	100	0.97	0.03068
2:130053941:G:A	50	100	0.97	0.03068
2:130054197:C:T	46	100	0.86	0.08279
2:130054586:T:C	47	78.7	0.95	0.2698
2:130054823:G:C	45	84.4	0.96	0.3095
2:130054845:C:A	50	98	0.81	0.02324
2:130054858:G:A	50	96	0.96	0.06681
2:130054899:C:T	50	100	0.69	0.01362
2:130054945:A:G	50	100	0.94	0.02487
2:130054991:C:T	50	100	0.92	0.02487
2:130055018:A:C	50	98	0.97	0.2682
2:130055279:C:T	50	100	0.9	0.02487
2:130055426:G:A	50	100	0.98	0.0394
2:130055671:G:A	50	98	0.98	0.06808
2:130055719:G:T	50	100	0.99	0.01216
2:130055841:G:A	50	100	0.95	0.02505
2:130055885:T:C	50	96	0.92	0.4377
2:130055909:G:A	50	98	0.97	0.1674
2:130055993:C:A	50	98	0.91	0.03377
2:130056256:G:C	42	97.6	0.7	0.03667
2:130056377:T:C	29	82.8	0.71	0.3669
2:130056612:T:C	40	97.5	0.99	0.01053
2:130056643:T:G	44	93.2	0.91	0.05628
2:130056932:A:C	45	82.2	0.93	0.2734
2:130057252:T:A	50	98	0.96	0.2676
2:130057431:T:C	50	94	0.97	0.4203
2:130057497:G:A	50	100	0.95	0.02487
2:130057849:G:C	50	100	0.94	0.02487
2:130057932:C:A	50	100	0.94	0.02487
2:130057949:A:G	50	94	0.97	0.4216
2:130057964:T:G	50	100	0.93	0.02524
2:130058141:A:G	50	98	0.96	0.2676
2:130058184:G:A	50	98	0.96	0.3519
2:130058241:A:C	50	98	0.91	0.04938
2:130058335:C:G	50	98	0.92	0.03195
2:130058340:A:T	49	91.8	0.96	0.3233
2:130058404:G:A	49	87.8	0.95	0.4372
2:130058437:C:T	44	86.4	0.95	0.4221
2:130058521:C:T	44	100	0.92	0.0492
2:130058565:C:G	46	100	0.93	0.03105
2:130058805:C:A	50	98	0.97	0.01144
2:130058851:G:A	49	93.9	0.96	0.2682
2:130058884:T:A	50	100	0.96	0.03086
2:130058907:G:A	50	96	0.63	0.02923
2:130059288:A:G	50	98	0.96	0.3228
2:130059491:G:A	44	100	0.95	0.03105
2:130059582:G:A	50	100	0.71	0.02215
2:130059734:G:T	45	93.3	0.94	0.06899
2:130060146:T:C	50	94	0.93	0.4141
2:130060171:T:A	50	100	0.94	0.06935
2:130060584:C:G	50	98	0.9	0.07044
2:130060629:G:C	50	100	0.78	0.03304
2:130063037:C:A	49	100	0.9	0.06808
2:130063112:A:G	49	87.8	0.89	0.4085
2:130063120:C:A	49	100	0.88	0.0679
2:130063164:G:A	49	100	0.94	0.02705
2:130063166:G:A	49	89.8	0.86	0.4252
2:130063176:A:G	49	100	0.93	0.02524
2:130063216:A:C	49	100	0.64	0.0138
2:130063272:C:G	49	93.9	0.82	0.268
2:130063385:A:G	49	95.9	0.86	0.03232
2:130063387:C:T	49	95.9	0.83	0.0325
2:130063389:G:C	49	95.9	0.84	0.03232
2:130063433:G:C	49	83.7	0.86	0.415
2:130065229:G:T	40	100	0.8	0.06282
2:130065275:C:T	39	97.4	0.86	0.01634
2:130065500:C:T	46	100	0.86	0.01289
2:130065597:T:C	28	92.9	0.83	0.06554
2:130071412:C:T	50	100	0.92	0.02251
2:130074201:G:A	50	100	0.78	0.01362
2:130074261:G:A	50	100	0.91	0.02269
2:130074597:C:T	48	93.8	0.84	0.06609
2:130074811:G:T	43	97.7	0.8	0.02959
2:130074817:C:G	44	97.7	0.81	0.06681
2:130074958:A:G	50	84	0.79	0.3604
2:130075252:C:G	50	100	0.82	0.02269
2:130075354:A:G	50	90	0.79	0.04067
2:130075522:C:T	50	98	0.93	0.04811
2:130075586:G:A	50	94	0.9	0.2233
2:130075823:A:G	49	81.6	0.77	0.4818
2:130083906:C:A	35	91.4	0.78	0.03486
2:130088849:A:G	50	100	0.88	0.05919
2:130088889:T:C	50	98	0.89	0.05901
2:130096664:G:A	50	96	0.81	0.06318
2:130096773:C:T	48	91.7	0.7	0.03123
2:130099123:T:C	22	95.5	0.81	0.01126
2:130100884:A:C	50	100	0.92	0.07099
2:130101016:G:A	50	90	0.89	0.3255
2:130101768:C:A	36	75	0.88	0.3459
2:130102345:C:T	47	97.9	0.89	0.01071
2:130102652:G:C	50	94	0.91	0.4257
2:130102738:C:T	50	98	0.91	0.2814
2:130102753:A:T	50	100	0.96	0.02469
2:130103059:T:C	50	98	0.94	0.3028
2:130103275:G:C	50	100	0.98	0.02469
2:130103301:C:G	50	100	0.93	0.02651
2:130103540:G:C	49	91.8	0.89	0.3299
2:130103568:G:A	50	100	0.84	0.01162
2:130103644:C:T	50	100	0.82	0.0118
2:130103783:G:A	50	100	0.98	0.02469
2:130103876:T:C	47	97.9	0.9	0.01035
2:130104717:A:G	50	94	0.94	0.2792
2:130104752:G:T	50	100	0.86	0.0118
2:130104833:T:C	50	100	0.86	0.02633
2:130105112:T:C	47	87.2	0.93	0.3833
2:130105151:T:G	47	80.9	0.91	0.2899
2:130105390:T:C	50	100	0.94	0.0699
2:130106069:G:A	50	100	0.93	0.02596
2:130106334:T:C	50	100	0.9	0.03177
2:130106464:C:T	47	100	0.9	0.02633
2:130106780:T:G	50	98	0.8	0.01961
2:130107054:C:T	50	98	0.95	0.274
2:130107106:G:A	49	87.8	0.94	0.4241
2:130107119:C:T	48	83.3	0.94	0.3357
2:130107589:T:C	50	98	0.96	0.0561
2:130108194:T:C	50	94	0.62	0.08279
2:130108326:G:A	50	100	0.99	0.02524
2:130108672:G:T	49	95.9	0.88	0.05047
2:130108765:T:C	50	100	1	0.02524
2:130108861:C:A	49	98	0.96	0.2222
2:130108954:T:C	50	98	0.97	0.3273
2:130109037:G:C	50	100	0.97	0.3017
2:130109232:C:G	50	100	0.96	0.3286
2:130109328:T:C	45	75.6	0.96	0.264
2:130109477:T:C	50	100	0.96	0.2687
2:130109556:C:T	50	98	0.96	0.07135
2:130109635:G:A	50	100	0.97	0.2721
2:130109939:C:G	50	100	0.86	0.0118
2:130109969:G:T	50	100	0.95	0.06845
2:130110460:T:A	50	100	1	0.02524
2:130111069:C:T	50	100	0.71	0.02796
2:130111347:C:T	50	96	0.88	0.02869
2:130111851:G:A	47	95.7	0.94	0.4341
2:130112036:A:G	49	81.6	0.94	0.2787
2:130112264:C:G	47	100	0.84	0.0118
2:130112846:T:A	50	100	0.95	0.05102
2:130113049:A:C	50	100	1	0.02505
2:130113076:A:G	50	100	0.97	0.2611
2:130113077:C:T	50	100	0.96	0.2609
2:130113090:A:T	50	100	0.99	0.02505
2:130113128:T:C	50	100	0.96	0.03631
2:130113467:G:A	50	100	0.99	0.06663
2:130113542:G:A	49	100	1	0.02505
2:130113581:A:T	43	100	0.92	0.04993
2:130113648:C:T	46	87	0.98	0.3321
2:130113773:A:G	50	98	0.97	0.3577
2:130114677:G:C	50	98	0.93	0.04993
2:130114908:A:G	50	100	0.99	0.02542
2:130115085:A:T	50	94	0.98	0.3326
2:130115195:A:G	50	100	0.97	0.0443
2:130116470:A:G	50	96	0.95	0.433
2:130116499:C:T	50	92	0.72	0.04375
2:130116601:A:G	45	77.8	0.98	0.2705
2:130116967:T:C	50	98	0.97	0.3112
2:130117051:G:A	50	100	1	0.0699
2:130117121:C:T	50	100	0.98	0.3301
2:130117126:G:A	50	100	1	0.02596
2:130117697:G:A	50	100	0.88	0.0118
2:130118000:G:A	50	100	0.99	0.06718
2:130118001:C:A	50	100	0.99	0.06718
2:130118558:G:A	50	100	1	0.02614
2:130118645:G:A	49	100	0.96	0.06718
2:130118777:G:T	50	98	0.98	0.3566
2:130119030:G:A	50	98	0.98	0.4345
2:130119296:C:T	50	98	0.98	0.2653
2:130119308:C:T	50	100	0.88	0.01071
2:130119325:G:A	50	100	0.7	0.03794
2:130119357:A:G	50	98	0.98	0.2928
2:130119399:C:T	50	100	1	0.07008
2:130120179:T:C	50	96	0.97	0.2596
2:130120275:C:T	50	100	0.99	0.02179
2:130120315:G:A	50	100	0.98	0.02215
2:130120319:C:T	49	91.8	0.87	0.05937
2:130120937:A:G	49	100	0.93	0.06699
2:130121066:G:T	50	96	0.98	0.3132
2:130121115:T:C	50	96	0.98	0.2923
2:130121121:C:A	50	96	0.98	0.3137
2:130121889:T:C	47	85.1	0.98	0.2948
2:130121904:T:C	50	100	0.9	0.02251
2:130121959:C:A	50	98	0.99	0.02197
2:130122103:C:A	50	98	0.73	0.01144
2:130122217:C:T	50	96	0.98	0.3905
2:130122282:G:A	50	100	0.89	0.0118
2:130122512:C:G	46	84.8	0.98	0.2934
2:130122832:A:G	50	100	0.89	0.0118
2:130123167:G:A	37	97.3	0.98	0.4263
2:130123209:A:G	49	100	0.97	0.01235
2:130123632:A:G	50	100	0.98	0.02651
2:130124424:A:G	47	83	0.96	0.2108
2:130124902:T:C	50	96	0.98	0.3197
2:130124925:C:T	50	98	0.98	0.3197
2:130125076:C:T	50	98	0.98	0.4334
2:130125376:C:G	50	100	0.99	0.02651
2:130125472:C:T	50	100	0.83	0.06427
2:130125627:T:C	50	94	0.98	0.3224
2:130125938:G:A	50	98	0.9	0.02996
2:130126196:A:G	48	95.8	0.96	0.2907
2:130126300:T:A	50	96	0.93	0.09949
2:130126381:T:C	50	100	0.98	0.02614
2:130127256:C:T	49	98	0.97	0.3199
2:130127287:G:T	47	97.9	0.96	0.2653
2:130127435:G:T	49	100	0.96	0.03486
2:130127504:C:G	50	100	0.97	0.02614
2:130127534:G:C	50	100	0.78	0.02814
2:130127694:C:T	50	100	0.78	0.01906
2:130127795:C:A	49	98	0.93	0.0659
2:130127969:G:A	45	97.8	0.98	0.02524
2:130128446:G:A	50	86	0.92	0.2903
2:130128510:C:A	48	85.4	0.93	0.4041
2:130128704:G:C	50	94	0.81	0.01071
2:130128718:C:G	50	94	0.93	0.03849
2:130128813:T:C	50	82	0.83	0.3299
2:130128926:G:A	47	89.4	0.79	0.0207
2:130129236:C:T	48	97.9	0.94	0.4388
2:130129374:C:G	50	100	0.89	0.05846
2:130129385:A:G	50	100	0.88	0.02342
2:130129561:A:C	50	100	0.98	0.02614
2:130129565:A:C	49	100	0.97	0.02596
2:130129652:T:C	50	100	0.96	0.02596
2:130129730:C:T	50	90	0.81	0.3321
2:130129792:G:A	50	100	0.83	0.01452
2:130129835:G:A	49	100	0.96	0.01707
2:130129866:A:G	49	93.9	0.83	0.06318
2:130130930:A:G	49	85.7	0.82	0.1425
2:130131422:T:C	50	98	0.76	0.01126
2:130131676:G:A	50	100	0.95	0.01235
2:130131952:T:G	50	100	0.96	0.4343
2:130132262:T:C	50	100	0.97	0.4225
2:130132381:T:C	50	100	0.95	0.01107
2:130132813:A:G	50	100	0.98	0.4346
2:130132876:T:C	50	100	0.97	0.4346
2:130133079:C:G	50	100	0.97	0.4337
2:130133092:C:G	50	100	0.98	0.4345
2:130133240:T:C	50	100	0.71	0.02269
2:130133334:G:A	50	100	0.98	0.02596
2:130133493:G:A	50	100	0.98	0.4345
2:130133723:C:T	50	100	0.85	0.01471
2:130133728:G:A	50	100	0.94	0.01307
2:130133759:A:T	50	100	0.94	0.01144
2:130133990:G:A	50	100	0.97	0.4336
2:130134167:T:C	50	98	0.97	0.3922
2:130134330:C:G	50	100	0.99	0.4417
2:130134472:T:G	50	100	0.94	0.02633
2:130134819:G:A	50	100	0.98	0.0285
2:130134881:G:A	50	100	0.99	0.3922
2:130134889:G:A	50	100	0.89	0.04212
2:130135037:T:A	50	100	0.97	0.01107
2:130135054:A:T	50	96	0.82	0.1196
2:130135071:C:G	50	100	0.96	0.02651
2:130135275:C:T	50	100	0.99	0.02869
2:130135503:A:G	50	100	0.99	0.4421
2:130135516:A:G	50	100	0.99	0.0285
2:130135796:G:A	50	100	1	0.06191
2:130136103:C:T	50	100	0.99	0.4415
2:130136315:T:C	50	100	0.99	0.4417
2:130136424:A:G	50	100	0.98	0.4417
2:130136646:C:G	49	89.8	0.99	0.4417
2:130136668:T:C	50	98	0.99	0.3954
2:130137096:A:G	50	100	0.98	0.4479
2:130137114:C:A	50	100	1	0.06518
2:130137275:G:A	50	100	0.8	0.01271
2:130137325:C:T	50	100	0.99	0.4417
2:130137925:G:A	50	100	0.99	0.4397
2:130138368:G:A	45	93.3	0.98	0.06572
2:130138514:C:T	49	93.9	0.98	0.4566
2:130138606:G:T	50	94	0.98	0.06209
2:130138771:G:C	50	100	1	0.06173
2:130138964:C:T	50	100	1	0.4123
2:130138992:G:A	50	100	1	0.3918
2:130139149:G:A	50	100	1	0.05556
2:130139482:G:A	50	98	0.95	0.1879
2:130139645:T:C	50	98	0.9	0.1474
2:130139661:C:T	49	100	1	0.4121
2:130139800:C:T	50	100	0.9	0.03159
2:130139986:C:A	43	86	1	0.3911
2:130140047:A:G	49	98	1	0.4459
2:130140213:T:C	50	100	0.91	0.04267
2:130140659:C:T	50	82	0.91	0.4906
2:130141467:A:G	48	85.4	0.94	0.4049
2:130141603:G:T	50	100	0.97	0.01107
2:130141651:A:G	50	98	0.98	0.4472
2:130141718:A:G	50	98	0.97	0.06209
2:130141720:T:C	50	98	0.99	0.06173
2:130141751:G:A	50	100	0.92	0.02433
2:130141892:A:G	50	100	0.83	0.01743
2:130142041:A:T	50	100	1	0.06173
2:130142069:C:T	50	100	0.77	0.02487
2:130142088:G:A	50	98	1	0.06173
2:130142231:T:C	49	98	0.9	0.1418
2:130142424:C:G	50	100	1	0.06173
2:130142615:A:G	50	98	0.98	0.4524
2:130143359:C:T	50	100	0.95	0.04648
2:130143423:C:A	50	100	0.92	0.02415
2:130143568:G:A	50	98	0.99	0.3943
2:130143686:T:C	50	100	0.91	0.03341
2:130143689:G:T	50	100	0.92	0.03359
2:130143696:G:T	50	100	0.96	0.09459
2:130143712:C:T	50	100	0.88	0.05501
2:130143714:A:T	50	100	0.88	0.05519
2:130143715:G:T	50	100	0.88	0.05537
2:130143730:C:G	50	100	0.86	0.04993
2:130143751:G:A	50	98	0.98	0.4495
2:130143753:C:T	50	98	0.98	0.4495
2:130143757:T:A	50	98	0.98	0.4506
2:130143770:G:A	50	100	1	0.05556
2:130143790:G:C	50	98	0.95	0.0207
2:130143900:C:T	48	97.9	0.97	0.4492
2:130144062:G:A	50	100	1	0.06209
2:130144209:G:A	50	100	0.98	0.01089
2:130144479:T:C	49	81.6	0.65	0.03123
2:130144494:C:T	50	98	0.99	0.4052
2:130144529:G:C	50	98	0.99	0.08497
2:130144546:T:G	50	90	0.8	0.02869
2:130144621:C:T	48	100	0.99	0.4729
2:130144976:C:T	50	100	0.99	0.3936
2:130145184:G:C	49	100	0.99	0.4541
2:130145871:A:T	49	91.8	0.96	0.4882
2:130145985:G:T	50	100	0.97	0.04448
2:130145991:C:T	50	100	0.99	0.4779
2:130146131:A:T	50	100	0.96	0.0285
2:130146544:G:T	50	100	0.98	0.03976
2:130146741:C:T	50	100	1	0.06173
2:130147026:G:C	50	100	1	0.06173
2:130147191:G:A	50	100	1	0.406
2:130147301:C:G	50	100	0.93	0.03232
2:130147322:G:A	50	100	0.96	0.01707
2:130147442:A:G	50	100	0.96	0.0285
2:130147617:G:A	50	100	1	0.4061
2:130148344:C:G	49	100	0.98	0.03903
2:130148705:G:T	50	100	0.99	0.4352
2:130148794:A:G	50	98	0.99	0.4352
2:130149032:C:T	50	100	0.98	0.3891
2:130149115:A:G	50	90	0.6	0.01834
2:130149117:A:G	50	90	0.62	0.01816
2:130149166:T:C	50	98	0.83	0.05156
2:130149334:T:A	50	100	0.76	0.02451
2:130149414:C:T	50	100	1	0.06173
2:130149819:G:A	50	100	0.99	0.396
2:130149941:C:T	50	96	0.89	0.03704
2:130150072:T:C	50	100	1	0.06155
2:130150318:G:C	50	100	1	0.01017
2:130150370:G:C	50	100	0.94	0.02088
2:130150640:C:T	50	100	1	0.01017
2:130150678:C:A	50	100	1	0.01017
2:130150837:G:C	50	100	0.99	0.4377
2:130151044:G:A	50	100	1	0.01017
2:130151197:G:A	50	100	0.81	0.0158
2:130151488:G:T	48	91.7	0.99	0.4699
2:130151508:C:A	47	78.7	0.99	0.4381
2:130152246:G:C	50	100	1	0.4375
2:130152309:C:G	50	100	1	0.4375
2:130153274:G:A	50	100	1	0.4377
2:130154131:T:C	50	100	1	0.01017
2:130154328:C:T	50	100	0.99	0.03903
2:130154380:G:A	50	100	0.97	0.01398
2:130154421:C:T	50	100	0.88	0.01797
2:130154753:G:A	50	98	0.92	0.0216
2:130154924:C:T	50	100	1	0.05556
2:130154941:A:G	50	100	1	0.4697
2:130155002:G:T	50	100	1	0.02487
2:130155495:C:T	50	100	0.96	0.01743
2:130155887:C:T	50	100	1	0.4375
2:130156773:G:T	50	100	1	0.06173
2:130157082:G:A	49	100	1	0.3981
2:130157224:T:C	50	98	1	0.4606
2:130158713:C:T	50	100	1	0.4372
2:130158842:A:G	50	98	1	0.4372
2:130159151:C:T	50	100	0.96	0.01743
2:130160453:G:A	50	100	1	0.3971
2:130160885:A:G	50	100	1	0.47
2:130161653:C:T	50	100	1	0.437
2:130161735:A:G	50	100	1	0.4742
2:130163190:A:G	50	100	1	0.4372
2:130163201:A:G	50	100	0.99	0.4782
2:130163503:T:G	50	100	0.96	0.03232
2:130163803:C:G	50	100	0.98	0.04484
2:130163933:G:C	50	100	1	0.06155
2:130164807:T:C	50	100	1	0.06155
2:130164968:G:A	50	100	0.96	0.01725
2:130166545:G:A	50	100	0.98	0.01035
2:130167515:C:T	50	100	1	0.3983
2:130168147:G:A	50	100	1	0.03885
2:130168975:C:T	50	100	1	0.4374
2:130169873:G:A	50	100	1	0.4374
2:130169968:G:A	49	89.8	0.79	0.01398
2:130170596:C:G	50	100	1	0.02832
2:130171197:C:T	50	100	1	0.01398
2:130171406:G:A	50	100	1	0.4018
2:130171569:T:G	50	100	1	0.01035
2:130171730:G:A	50	100	1	0.3981
2:130173013:G:C	50	100	1	0.01035
2:130173246:C:T	50	100	1	0.3983
2:130173388:G:A	50	100	1	0.02832
2:130174105:C:T	50	100	1	0.468
2:130174798:C:A	50	100	0.63	0.03577
2:130175335:C:T	50	100	1	0.4702
2:130175798:T:C	50	100	1	0.03885
2:130176900:C:A	50	100	0.94	0.02142
2:130177162:C:T	50	100	0.92	0.01688
2:130177174:G:A	50	100	1	0.06155
2:130177361:T:C	50	100	0.98	0.4063
2:130178592:T:C	50	100	1	0.4375
2:130178769:G:A	50	100	0.96	0.01162
2:130178855:C:T	50	100	1	0.398
2:130179090:G:T	50	100	1	0.3974
2:130179810:A:C	50	100	1	0.02832
2:130180007:A:G	50	100	0.99	0.01035
2:130180173:C:T	48	100	1	0.3972
2:130180231:A:G	49	100	1	0.4604
2:130180359:G:A	48	100	1	0.4375
2:130181715:A:G	50	100	1	0.4742
2:130181775:G:A	50	100	1	0.3987
2:130182263:C:A	50	100	1	0.03903
2:130182517:G:T	50	100	1	0.3974
2:130183461:T:G	50	100	0.99	0.4524
2:130183492:T:C	49	100	0.86	0.01543
2:130184247:A:G	50	100	0.99	0.4557
2:130184456:C:T	50	100	1	0.01107
2:130184563:C:T	50	100	0.85	0.01888
2:130184611:G:A	50	100	0.82	0.01543
2:130184737:T:C	50	100	1	0.03922
2:130185172:G:A	50	100	0.88	0.02542
2:130185228:G:A	50	100	0.93	0.01924
2:130185234:T:C	50	100	1	0.01107
2:130185335:T:C	50	100	0.99	0.457
2:130185350:C:T	50	100	1	0.1275
2:130185421:C:A	50	100	1	0.03958
2:130185487:A:C	46	87	1	0.1318
2:130185595:G:A	44	100	0.98	0.02015
2:130185647:G:C	45	91.1	1	0.03867
2:130185719:A:G	37	81.1	0.99	0.4762
2:130185838:A:C	50	100	0.96	0.06718
2:130185940:T:C	50	100	0.97	0.3934
2:130185990:T:C	50	100	0.98	0.4602
2:130186214:C:T	50	100	1	0.02106
2:130186343:C:A	50	100	1	0.02106
2:130186375:A:G	50	100	1	0.02106
2:130186383:G:A	50	100	0.88	0.04267
2:130186401:G:C	50	100	0.99	0.4112
2:130186515:G:A	50	100	0.85	0.01906
2:130186669:A:T	50	96	0.84	0.01416
2:130187052:T:C	50	98	0.99	0.4708
2:130187061:G:C	50	98	0.99	0.4711
2:130187079:G:C	50	98	0.99	0.4107
2:130187193:A:T	50	98	0.99	0.4711
2:130187313:G:A	50	100	0.92	0.03232
2:130187625:C:T	50	100	0.8	0.02288
2:130188251:G:A	50	100	1	0.01507
2:130188479:A:G	50	100	0.95	0.06064
2:130188597:G:A	50	100	1	0.02106
2:130188760:C:G	50	100	0.94	0.05283
2:130188815:G:A	50	98	0.96	0.04375
2:130189030:A:C	50	100	1	0.02106
2:130189101:A:G	50	100	1	0.02106
2:130189364:T:G	50	100	0.99	0.4742
2:130189464:A:G	50	100	0.99	0.4715
2:130189594:T:G	50	100	0.99	0.4541
2:130189900:A:G	50	100	1	0.02596
2:130189932:G:A	50	100	1	0.02106
2:130190079:G:T	50	100	0.99	0.4141
2:130190275:C:T	50	100	0.99	0.4537
2:130190314:G:C	50	100	0.99	0.4143
2:130190357:G:A	50	100	0.93	0.01089
2:130190730:T:C	50	96	0.99	0.4749
2:130190740:C:T	50	100	1	0.01089
2:130190754:G:T	48	95.8	0.98	0.3998
2:130190760:T:G	50	100	1	0.03922
2:130190886:A:G	50	100	0.99	0.4748
2:130191001:G:A	50	100	0.99	0.4138
2:130191141:G:T	50	100	1	0.02124
2:130191277:G:A	50	100	0.99	0.4537
2:130191646:C:T	50	100	1	0.01688
2:130191730:T:C	50	100	0.98	0.4513
2:130191838:G:T	50	100	0.89	0.02687
2:130191849:T:C	50	100	0.95	0.01017
2:130191918:G:A	50	100	0.99	0.4539
2:130191980:A:G	50	96	0.99	0.4733
2:130192062:G:C	50	100	0.99	0.03903
2:130192104:G:T	50	100	0.95	0.06082
2:130193072:G:A	50	100	0.92	0.02106
2:130193170:G:A	50	100	0.87	0.03159
2:130193520:A:G	50	100	0.96	0.06064
2:130193630:C:T	50	100	0.92	0.02306
2:130193744:A:G	50	100	1	0.01507
2:130193975:G:A	50	80	0.83	0.05229
2:130193993:G:A	50	82	0.78	0.09187
2:130194008:A:G	50	86	0.95	0.3903
2:130194011:T:C	50	86	0.95	0.3902
2:130194181:G:T	50	96	0.96	0.4072
2:130194275:T:C	49	85.7	0.97	0.4735
2:130194376:G:A	50	98	0.96	0.4521
2:130194394:C:T	50	100	0.99	0.03958
2:130194465:G:A	50	96	0.98	0.4132
2:130194480:G:C	50	100	0.98	0.4116
2:130194538:G:A	50	100	0.99	0.4112
2:130194776:C:T	50	100	1	0.02088
2:130194779:G:A	50	100	0.92	0.01634
2:130194850:G:A	50	100	0.98	0.04412
2:130194885:C:T	50	100	1	0.01107
2:130194924:T:C	50	100	0.99	0.07099
2:130194925:G:A	50	100	1	0.474
2:130194938:A:G	50	100	1	0.02106
2:130194967:C:T	50	100	1	0.474
2:130195113:A:T	50	100	1	0.02106
2:130195145:G:A	50	96	0.98	0.474
2:130195152:C:T	50	100	0.96	0.3922
2:130195412:A:G	50	100	0.99	0.03903
2:130195449:T:C	50	100	1	0.4742
2:130196463:G:C	50	100	0.96	0.01144
2:130196826:C:T	50	100	1	0.02142
2:130197089:T:C	50	100	0.96	0.3589
2:130197105:C:T	50	100	0.99	0.03922
2:130197270:A:G	50	98	0.98	0.4748
2:130200172:G:A	50	100	0.97	0.4479
2:130200315:C:T	50	100	0.9	0.02814
2:130200689:G:T	50	100	0.98	0.03885
2:130200844:G:A	50	100	0.78	0.02378
2:130200893:G:T	50	76	0.8	0.06391
2:130200990:A:G	50	100	0.98	0.03885
2:130201004:T:G	50	98	0.96	0.4219
2:130201160:G:A	50	92	0.99	0.4724
2:130201427:G:T	50	100	0.99	0.4704
2:130201575:G:A	50	98	0.99	0.4114
2:130201697:G:A	50	100	0.94	0.06118
2:130201699:A:G	50	98	0.99	0.4699
2:130201720:G:A	50	100	0.91	0.06173
2:130201742:G:A	50	100	0.95	0.03667
2:130202119:T:C	50	94	0.81	0.04049
2:130202141:C:T	49	95.9	0.79	0.0118
2:130202181:T:C	50	98	0.95	0.03159
2:130202386:G:A	50	96	0.85	0.01652
2:130202431:A:C	50	100	0.74	0.01543
2:130202450:T:C	50	98	0.9	0.4904
2:130202502:T:G	50	96	0.83	0.01471
2:130202562:A:C	50	96	0.86	0.05792
2:130202650:T:C	50	100	0.67	0.01906
2:130202671:G:A	50	88	0.71	0.04975
2:130202744:C:T	50	88	0.64	0.03377
2:130202891:G:A	49	98	0.85	0.061
2:130203151:T:C	50	98	0.95	0.4134
2:130203244:G:A	50	82	0.71	0.07044
2:130203296:C:G	50	78	0.76	0.06681
2:130203319:A:G	50	82	0.75	0.07825
2:130203325:T:C	50	82	0.75	0.07898
2:130203336:C:G	50	82	0.75	0.08606
2:130203924:G:A	48	79.2	0.92	0.4749
2:130203925:A:G	48	79.2	0.93	0.4466
2:130204275:T:A	50	100	0.81	0.02687
2:130204418:T:C	50	92	0.65	0.1235
2:130204465:T:C	50	82	0.64	0.09459
2:130204670:A:G	48	97.9	0.95	0.4542
2:130204671:T:A	47	97.9	0.78	0.05338
2:130204685:C:A	49	100	0.91	0.02741
2:130204708:G:C	47	97.9	0.84	0.02705
2:130204986:T:C	50	96	0.95	0.4586
2:130205815:T:G	50	98	0.98	0.4218
2:130205977:G:T	50	98	0.98	0.4205
2:130206273:T:C	50	100	0.96	0.4524
2:130206296:A:C	50	100	0.9	0.05592
2:130206584:C:A	49	95.9	0.71	0.03849
2:130206585:T:C	49	95.9	0.67	0.03831
2:130206606:G:A	49	85.7	0.92	0.4317
2:130206852:T:C	50	100	0.96	0.4537
2:130207111:A:T	50	100	0.92	0.05973
2:130207145:C:T	50	100	0.92	0.05991
2:130207156:T:C	50	100	0.88	0.0276
2:130207250:G:A	50	100	0.93	0.05991
2:130207467:G:A	50	80	0.7	0.03377
2:130207481:A:G	50	100	0.96	0.02832
2:130207513:G:A	50	80	0.68	0.02542
2:130207514:C:G	50	80	0.68	0.02542
2:130207528:T:C	50	98	0.98	0.4555
2:130207688:C:T	50	100	0.89	0.339
2:130207835:A:C	50	86	0.92	0.466
2:130207888:A:T	50	94	0.62	0.05156
2:130208632:C:T	50	100	0.87	0.03504
2:130208720:A:G	50	100	0.96	0.05991
2:130209089:G:T	50	100	0.98	0.4218
2:130209203:G:A	50	100	0.96	0.05973
2:130209216:T:C	50	100	0.98	0.4798
2:130209355:A:G	50	100	0.98	0.4798
2:130209512:T:C	50	100	0.98	0.4227
2:130210108:T:C	50	98	0.7	0.01834
2:130210323:C:A	50	100	0.93	0.05973
2:130210402:T:C	50	100	0.9	0.01053
2:130210582:C:T	50	96	0.92	0.03123
2:130210784:A:C	50	100	0.65	0.03359
2:130211123:C:A	50	98	0.96	0.4622
2:130211185:A:G	50	100	0.97	0.4225
2:130211216:G:A	50	100	0.98	0.4267
2:130211600:G:C	50	88	0.93	0.4775
2:130213542:T:C	49	91.8	0.9	0.3228
2:130213743:C:A	49	98	0.92	0.03032
2:130214924:G:A	50	100	0.93	0.05084
2:130214972:G:A	50	100	0.91	0.01035
2:130215559:G:A	50	100	0.74	0.02269
2:130215565:T:C	50	94	0.94	0.4958
2:130216229:C:T	50	88	0.95	0.4499
2:130216306:T:C	50	100	0.94	0.01489
2:130216750:C:T	50	100	0.77	0.02052
2:130218077:T:C	50	86	0.96	0.449
2:130218486:C:G	50	96	0.96	0.4078
2:130218632:A:G	50	100	0.98	0.05084
2:130218681:A:C	50	100	0.9	0.02741
2:130218706:G:C	50	94	0.98	0.4973
2:130219552:T:G	50	98	0.99	0.496
2:130220191:G:C	50	100	0.99	0.4949
2:130220972:G:C	50	82	0.83	0.03885
2:130221757:G:A	50	98	0.99	0.4851
2:130221945:G:C	50	100	0.99	0.4862
2:130222000:T:C	50	100	0.99	0.4871
2:130222853:C:T	50	94	0.99	0.4938
2:130222931:A:G	50	100	0.99	0.4158
2:130223806:G:A	50	96	0.96	0.471
2:130223932:G:T	50	98	0.98	0.4385
2:130224147:C:A	50	100	0.98	0.04484
2:130224260:A:C	50	100	0.98	0.49
2:130224804:T:C	50	100	0.99	0.4918
2:130224951:C:T	50	100	1	0.05084
2:130225001:C:T	50	100	1	0.05065
2:130225034:C:T	50	90	0.97	0.4764
2:130225156:G:T	50	86	0.97	0.4759
2:130225551:C:T	50	80	0.69	0.01416
2:130225576:G:A	50	98	1	0.484
2:130225805:T:G	50	80	0.97	0.4788
2:130225815:A:G	50	88	0.98	0.4978
2:130226044:C:T	50	100	0.98	0.0345
2:130226231:T:C	50	100	0.97	0.0256
2:130226238:T:C	50	100	0.81	0.02124
2:130226947:C:A	50	100	1	0.03704
2:130227226:A:C	50	94	1	0.04557
2:130227265:C:G	50	98	0.91	0.03704
2:130227390:T:C	50	96	1	0.4063
2:130227523:G:C	50	96	0.74	0.07534
2:130227776:G:C	50	100	0.97	0.01507
2:130227903:A:T	50	100	1	0.04557
2:130228121:T:C	50	90	0.99	0.405
2:130228224:T:C	50	100	1	0.04557
2:130228230:C:G	50	100	0.99	0.4061
2:130228237:C:G	50	100	1	0.03704
2:130228262:C:G	50	100	0.99	0.03704
2:130228477:A:C	50	86	1	0.4484
2:130228553:A:G	50	100	0.99	0.4061
2:130228761:A:C	50	100	1	0.04593
2:130229560:G:A	50	100	0.98	0.03522
2:130229607:G:C	50	94	0.88	0.05683
2:130229963:G:C	50	100	0.97	0.02796
2:130230007:T:C	50	100	1	0.03758
2:130230206:A:G	50	100	1	0.04593
2:130230219:G:A	50	98	0.96	0.3606
2:130230444:C:G	50	100	1	0.04593
2:130230497:C:T	50	100	1	0.0374
2:130231049:C:T	50	100	1	0.0374
2:130231127:C:T	50	100	0.98	0.03522
2:130231361:C:T	50	100	0.96	0.01198
2:130231832:C:T	50	100	0.97	0.02796
2:130231930:C:T	50	92	0.99	0.4942
2:130232106:A:T	50	98	0.9	0.02596
2:130232186:C:A	50	100	0.96	0.04521
2:130232336:G:C	50	100	0.97	0.02796
2:130232751:G:A	50	100	1	0.0374
2:130232955:C:T	50	100	0.91	0.0374
2:130233735:C:G	50	100	0.82	0.02179
2:130233824:A:G	50	98	0.93	0.0118
2:130233914:G:A	50	100	0.97	0.03849
2:130234163:T:G	50	100	0.99	0.03758
2:130234739:T:C	50	100	0.97	0.02796
2:130235212:A:G	50	100	0.97	0.01489
2:130235398:C:A	49	91.8	0.98	0.4032
2:130235399:A:C	50	100	0.94	0.02233
2:130235764:A:G	50	100	1	0.04611
2:130236051:G:A	50	100	0.98	0.4025
2:130236117:T:A	50	100	1	0.04611
2:130236250:C:T	50	100	1	0.4918
2:130236256:A:G	50	100	0.98	0.03322
2:130236447:C:G	50	98	0.99	0.4913
2:130236537:C:T	50	100	1	0.04666
2:130236778:A:G	50	100	1	0.04611
2:130236930:A:G	50	100	0.91	0.1376
2:130236935:C:G	50	100	1	0.0463
2:130237268:G:C	50	100	1	0.0374
2:130238414:G:A	50	100	1	0.0374
2:130238684:C:T	50	98	1	0.4913
2:130238734:T:A	50	100	0.97	0.02796
2:130238828:T:A	47	93.6	0.99	0.4041
2:130238876:T:G	48	95.8	0.85	0.1883
2:130239337:G:A	50	100	1	0.0374
2:130240001:C:G	50	98	0.99	0.4041
2:130240537:A:G	50	100	0.89	0.1338
2:130240569:A:G	50	100	0.98	0.0512
2:130240746:A:C	50	100	1	0.04593
2:130241291:C:T	50	100	1	0.04593
2:130241356:G:A	50	100	0.98	0.03522
2:130241468:C:A	50	100	1	0.04611
2:130241490:A:G	50	100	1	0.04593
2:130241585:A:C	50	100	0.97	0.04775
2:130241635:G:A	50	100	1	0.03722
2:130241694:G:A	50	100	1	0.04593
2:130241857:A:G	50	100	1	0.04593
2:130242147:T:A	50	100	0.98	0.03522
2:130242693:C:T	49	100	0.86	0.01017
2:130242834:T:C	50	100	1	0.04539
2:130243561:G:T	50	100	0.96	0.2772
2:130244175:A:T	50	100	0.99	0.4582
2:130244378:A:T	50	94	0.99	0.4136
2:130245330:A:G	50	100	0.96	0.3617
2:130245497:C:T	50	100	0.99	0.4132
2:130246486:A:G	50	98	0.81	0.01543
2:130246539:C:T	50	100	0.99	0.4119
2:130246618:A:G	50	100	0.97	0.02451
2:130246622:C:G	50	100	0.97	0.02342
2:130246633:A:G	50	98	0.82	0.0256
2:130246904:A:C	50	98	0.99	0.04466
2:130246975:T:G	50	100	1	0.02669
2:130247568:G:C	50	96	0.84	0.03304
2:130247596:C:T	50	100	0.95	0.06409
2:130247758:C:T	49	98	0.9	0.01725
2:130247845:G:C	50	100	0.84	0.01652
2:130247947:G:C	50	100	1	0.03958
2:130248140:C:T	49	100	0.99	0.02796
2:130248323:G:T	50	98	0.99	0.4949
2:130248369:G:A	50	96	0.93	0.1817
2:130248419:A:G	50	88	0.64	0.01235
2:130248426:C:T	49	79.6	0.68	0.01289
2:130248431:G:A	50	96	0.99	0.4027
2:130248624:C:T	50	100	0.96	0.02796
2:130248636:G:A	50	100	0.9	0.0532
2:130249766:C:T	50	100	1	0.4027
2:130250229:G:A	50	100	0.88	0.01652
2:130250784:T:C	50	100	1	0.4535
2:130251321:C:T	50	100	1	0.4588
2:130251889:C:T	50	96	0.73	0.03177
2:130252666:A:G	50	100	0.99	0.01198
2:130252964:C:G	50	100	1	0.02778
2:130253897:C:T	50	100	1	0.02778
2:130254462:G:C	50	100	1	0.4116
2:130254478:C:T	50	100	0.98	0.03504
2:130254519:G:A	50	100	0.92	0.06427
2:130254774:T:C	50	100	1	0.4114
2:130255276:T:C	50	98	1	0.4025
2:130255614:A:G	50	100	1	0.03504
2:130255764:T:C	50	100	1	0.4617
2:130256170:C:T	50	100	1	0.451
2:130258593:A:G	50	100	1	0.04357
2:130258634:T:C	50	100	0.99	0.4889
2:130259303:G:A	50	98	0.98	0.4682
2:130259355:C:T	50	100	0.93	0.0325
2:130259860:G:A	50	98	0.98	0.132
2:130259950:G:A	50	100	0.98	0.1514
2:130260275:C:T	50	100	0.96	0.04012
2:130260798:G:A	50	100	0.99	0.1554
2:130260861:G:A	50	100	0.95	0.02923
2:130261109:G:A	50	100	0.94	0.02959
2:130261128:A:T	50	100	0.99	0.158
2:130261616:T:C	50	96	0.98	0.4844
2:130262436:T:G	50	100	0.99	0.1625
2:130263048:C:T	50	100	0.89	0.01816
2:130263349:G:C	50	100	0.99	0.1331
2:130263454:A:G	50	100	0.94	0.0305
2:130263598:A:G	50	100	0.96	0.05447
2:130264240:T:C	50	100	0.99	0.1596
2:130264301:T:C	50	100	0.99	0.1596
2:130264721:C:T	50	100	0.76	0.02469
2:130264728:A:G	50	100	0.96	0.03758
2:130264735:T:A	50	98	1	0.4748
2:130265008:G:A	50	100	0.96	0.03758
2:130265042:G:A	50	100	0.96	0.03758
2:130265252:G:T	50	100	0.91	0.03758
2:130265256:G:A	50	100	1	0.04194
2:130265270:G:A	50	100	0.92	0.0187
2:130265397:C:T	49	98	0.93	0.01797
2:130265428:G:C	49	100	0.96	0.03776
2:130265637:G:A	50	100	0.98	0.01198
2:130265819:G:A	50	98	1	0.2959
2:130265831:C:T	50	100	0.98	0.03758
2:130265927:A:G	50	100	1	0.03758
2:130266057:C:G	50	100	0.89	0.04466
2:130266141:G:A	49	100	1	0.04049
2:130266214:G:A	50	98	0.84	0.02397
2:130266527:G:A	50	86	0.98	0.3802
2:130266532:G:A	50	86	0.98	0.3802
2:130266648:C:G	50	98	1	0.03758
2:130266665:T:C	50	84	0.98	0.1391
2:130266668:T:C	50	84	0.99	0.3386
2:130266729:T:C	50	98	0.98	0.04412
2:130266749:C:T	50	100	1	0.09168
2:130266826:C:T	50	100	0.99	0.01198
2:130266848:C:T	50	100	0.98	0.04448
2:130266876:C:T	50	100	1	0.03758
2:130267013:C:T	50	100	1	0.03758
2:130267118:T:C	50	100	1	0.04194
2:130267163:C:T	50	100	0.98	0.04466
2:130267275:A:G	50	100	0.97	0.09641
2:130267303:T:A	50	100	0.99	0.04466
2:130267679:G:T	50	98	1	0.4815
2:130268031:G:A	50	100	0.98	0.02251
2:130268083:A:G	50	100	0.99	0.04503
2:130268346:C:T	49	95.9	0.86	0.01943
2:130268503:T:C	50	86	0.87	0.01398
2:130268746:C:T	50	100	0.84	0.0118
2:130269096:C:G	47	97.9	0.92	0.1
2:130269413:C:T	49	98	1	0.1373
2:130269432:T:C	48	97.9	1	0.4753
2:130269458:C:G	50	98	1	0.295
2:130269459:G:A	50	100	1	0.03758
2:130269473:G:A	49	100	1	0.1407
2:130269647:G:A	50	100	0.98	0.02251
2:130269756:C:A	50	100	1	0.04484
2:130269830:C:G	50	100	1	0.1407
2:130269834:A:G	50	100	1	0.1407
2:130269924:C:A	50	98	0.99	0.2576
2:130269991:C:A	50	100	0.8	0.01053
2:130270161:C:T	50	100	1	0.4748
2:130270198:G:C	50	100	1	0.03758
2:130270332:G:A	50	100	1	0.04466
2:130270416:C:G	50	100	1	0.03232
2:130270509:T:C	50	100	0.99	0.1411
2:130270798:G:C	50	100	1	0.04194
2:130271017:G:A	50	100	0.99	0.4748
2:130271053:C:T	50	100	0.98	0.08279
2:130271171:G:T	50	100	1	0.01216
2:130271194:A:C	50	100	0.9	0.01834
2:130271201:A:T	50	100	1	0.01235
2:130271561:G:C	50	100	1	0.4746
2:130272673:A:G	50	100	1	0.09677
2:130272680:T:G	50	100	1	0.04466
2:130272873:G:A	50	100	0.99	0.04448
2:130273569:T:G	50	100	1	0.476
2:130273828:G:A	50	100	0.82	0.02487
2:130274329:C:T	49	100	1	0.03758
2:130274366:T:C	50	100	1	0.04448
2:130274537:A:G	50	100	1	0.09677
2:130274630:C:T	50	100	0.98	0.2827
2:130274977:G:A	50	98	0.83	0.02614
2:130274998:T:C	50	100	0.97	0.04212
2:130275252:T:C	50	100	1	0.2956
2:130275397:G:A	50	100	1	0.04448
2:130275467:C:T	50	100	1	0.4693
2:130275671:T:C	50	100	0.92	0.01652
2:130276170:C:A	50	100	0.83	0.05737
2:130276326:G:C	50	100	0.91	0.1088
2:130276454:C:A	50	100	0.95	0.04394
2:130276537:G:A	50	100	1	0.03758
2:130277017:C:T	40	92.5	0.97	0.04448
2:130277335:C:T	50	100	0.97	0.04448
2:130277445:A:G	50	100	1	0.04212
2:130277556:G:A	50	96	0.74	0.0512
2:130277780:A:C	50	100	0.92	0.01089
2:130277837:C:T	50	100	1	0.4306
2:130277849:A:G	50	100	1	0.4764
2:130277934:T:C	50	100	1	0.04212
2:130278164:G:A	50	100	1	0.3789
2:130278199:T:C	50	100	1	0.4757
2:130278242:C:T	50	100	0.95	0.04484
2:130278243:A:G	50	90	0.99	0.3342
2:130278251:G:A	50	88	1	0.4212
2:130278264:T:G	50	100	0.98	0.02233
2:130278305:T:C	49	83.7	1	0.476
2:130278334:G:T	50	78	1	0.01416
2:130278427:C:T	50	100	0.99	0.3462
2:130278592:G:A	50	100	1	0.3969
2:130278670:G:C	50	100	1	0.4379
2:130278953:A:C	50	100	1	0.04684
2:130279072:G:A	50	100	1	0.04212
2:130279309:C:T	50	100	1	0.4786
2:130279310:A:G	50	100	0.99	0.3281
2:130279411:A:G	50	100	0.99	0.3709
2:130279450:G:A	50	100	0.99	0.3709
2:130279455:T:C	50	100	0.99	0.3767
2:130279521:T:C	50	100	0.99	0.3711
2:130279679:G:A	41	75.6	0.99	0.3706
2:130279740:G:C	49	100	1	0.01216
2:130279874:G:A	50	100	0.99	0.3696
2:130280146:C:T	50	100	0.97	0.02215
2:130280211:T:C	50	100	0.99	0.3704
2:130280244:A:C	50	100	0.99	0.3704
2:130280276:G:A	50	100	0.99	0.3704
2:130280303:A:G	50	100	0.98	0.3284
2:130280311:A:G	50	100	0.99	0.03341
2:130280444:T:C	50	100	0.88	0.02687
2:130280513:T:G	50	100	0.99	0.3704
2:130280552:T:C	50	100	0.83	0.02324
2:130280597:A:G	50	100	0.99	0.03322
2:130280612:A:C	50	100	0.99	0.37
2:130280904:C:T	50	98	0.99	0.3706
2:130280909:C:A	50	98	0.99	0.3706
2:130280924:G:A	50	100	1	0.04158
2:130280926:C:T	50	100	1	0.04158
2:130280942:G:C	50	100	0.99	0.3706
2:130280976:C:G	50	100	0.99	0.3706
2:130281042:T:C	50	100	0.97	0.04666
2:130281059:C:T	50	100	0.99	0.4029
2:130281088:T:C	50	100	1	0.04158
2:130281316:A:T	50	100	0.99	0.4031
2:130281438:A:G	50	100	0.88	0.061
2:130281529:C:T	50	100	0.98	0.01525
2:130281566:G:A	50	100	1	0.03704
2:130281582:C:A	50	100	1	0.417
2:130281775:A:C	50	100	1	0.04194
2:130282189:G:A	50	98	1	0.4922
2:130282393:C:T	50	100	1	0.4326
2:130282395:A:G	50	100	1	0.3538
2:130282498:T:C	50	100	1	0.4328
2:130282517:C:T	50	100	0.7	0.01053
2:130282585:A:C	50	100	1	0.04593
2:130282895:T:G	50	100	1	0.01216
2:130282986:T:C	50	100	1	0.04194
2:130282987:A:T	50	100	1	0.04194
2:130283145:G:T	50	98	0.92	0.03649
2:130283225:T:A	48	95.8	0.98	0.1316
2:130283272:A:T	45	91.1	0.98	0.0512
2:130283282:G:A	45	95.6	0.98	0.04593
2:130283721:T:C	50	100	1	0.4321
2:130284513:T:C	50	100	1	0.04176
2:130284714:G:A	50	100	0.99	0.4918
2:130284789:T:C	50	100	0.99	0.04593
2:130284860:A:G	49	93.9	1	0.4328
2:130284899:G:A	50	100	1	0.04176
2:130285545:A:G	50	98	0.95	0.4893
2:130285818:T:C	50	100	1	0.01707
2:130285935:G:C	50	100	0.98	0.1265
2:130285946:A:G	50	94	0.95	0.4579
2:130286281:C:T	50	100	1	0.01198
2:130286592:C:A	50	100	1	0.04176
2:130286913:A:G	50	100	0.99	0.3025
2:130287025:G:A	50	100	1	0.04648
2:130287896:T:C	50	100	1	0.07498
2:130288143:A:T	50	100	1	0.4074
2:130288144:T:C	50	100	1	0.3724
2:130288422:C:T	50	100	0.99	0.04593
2:130288531:C:G	50	100	1	0.2885
2:130288614:C:T	50	100	0.95	0.04139
2:130288803:A:G	50	100	1	0.406
2:130289240:G:A	50	100	1	0.0325
2:130290101:G:A	50	100	1	0.01561
2:130290740:T:C	50	100	0.99	0.03468
2:130290821:C:T	50	100	1	0.03486
2:130290884:T:C	50	100	1	0.03486
2:130290952:G:A	50	100	1	0.01144
2:130291327:A:G	50	96	0.93	0.0256
2:130291446:C:T	50	100	1	0.3439
2:130291559:A:T	50	100	0.99	0.2885
2:130291751:G:A	50	100	1	0.3439
2:130291762:T:C	50	100	1	0.3439
2:130291997:C:T	50	100	0.99	0.4301
2:130292140:T:G	49	95.9	0.93	0.04103
2:130292141:T:G	50	84	1	0.3646
2:130292143:G:T	50	82	0.89	0.08678
2:130292380:A:T	50	100	0.98	0.1509
2:130292467:G:C	50	100	1	0.2885
2:130292669:A:G	50	100	1	0.309
2:130293299:G:A	50	100	1	0.4305
2:130293902:T:G	50	98	1	0.344
2:130294033:C:T	50	100	1	0.4303
2:130294321:G:A	50	100	1	0.03486
2:130294546:G:C	50	100	1	0.344
2:130294576:C:T	50	100	0.88	0.01525
2:130294977:T:A	50	100	0.86	0.01852
2:130295138:A:G	50	100	1	0.2889
2:130295643:C:T	50	100	1	0.04012
2:130295899:C:T	50	100	0.98	0.1251
2:130296393:C:T	50	100	1	0.2887
2:130296756:G:T	50	100	1	0.02633
2:130296959:G:A	50	100	1	0.3439
2:130297603:C:T	50	100	1	0.01198
2:130297624:C:T	50	100	1	0.3088
2:130298190:G:A	50	100	1	0.4809
2:130298351:A:G	50	100	0.65	0.01198
2:130298374:G:A	50	100	1	0.01434
2:130298446:A:G	50	100	1	0.3439
2:130298985:T:C	50	98	1	0.3088
2:130299079:G:A	50	100	1	0.2887
2:130299186:C:T	49	100	1	0.3088
2:130299603:G:A	50	100	1	0.08606
2:130299652:A:T	50	100	1	0.3439
2:130300297:C:T	50	100	1	0.344
2:130300862:G:A	50	100	1	0.2887
2:130301095:C:T	50	100	1	0.02633
2:130301111:C:T	50	100	1	0.01162
2:130301269:T:C	50	100	1	0.3088
2:130301548:C:T	49	100	1	0.4303
2:130301624:C:T	49	100	1	0.02905
2:130301648:G:T	50	100	1	0.08624
2:130301767:C:T	50	98	0.7	0.02106
2:130301890:G:A	50	98	1	0.4806
2:130302099:T:C	50	100	1	0.3088
2:130302445:T:C	50	100	1	0.0325
2:130302716:T:G	49	100	1	0.2885
2:130302744:G:A	50	100	1	0.01198
2:130302915:C:T	50	100	1	0.08606
2:130302973:G:A	50	100	1	0.4301
2:130303176:C:A	50	100	1	0.01198
2:130303828:G:A	50	100	1	0.01561
2:130304176:C:T	50	100	0.92	0.03722
2:130304203:G:A	50	100	1	0.2885
2:130304507:G:A	50	100	1	0.02651
2:130304571:G:A	50	96	1	0.4804
2:130304909:G:A	50	98	1	0.02905
2:130305258:T:C	50	100	1	0.03504
2:130305596:A:G	50	100	1	0.2883
2:130305911:G:A	50	100	1	0.3437
2:130306228:A:G	50	100	1	0.3437
2:130306636:C:A	50	100	1	0.03504
2:130306798:G:A	50	100	0.98	0.1287
2:130307183:G:A	50	100	1	0.03595
2:130307244:C:A	50	100	1	0.08588
2:130307301:G:C	50	100	1	0.343
2:130307613:A:G	50	100	1	0.3426
2:130307814:C:T	50	100	1	0.03522
2:130307881:T:C	50	100	0.99	0.2752
2:130308089:T:C	50	100	1	0.4288
2:130308120:T:C	50	100	1	0.4671
2:130308139:C:T	50	100	1	0.0354
2:130308438:A:C	50	100	1	0.3424
2:130308517:C:T	50	100	0.98	0.1175
2:130308551:G:T	50	100	1	0.03813
2:130308721:A:G	50	100	0.98	0.08606
2:130308877:T:C	50	100	0.99	0.3393
2:130308976:A:G	50	100	0.97	0.04521
2:130309199:T:C	50	98	1	0.03595
2:130309516:C:G	50	100	1	0.01434
2:130309644:C:T	50	100	1	0.03867
2:130309726:A:T	50	100	1	0.02669
2:130310248:G:T	50	96	0.94	0.1298
2:130310250:G:T	50	94	0.74	0.03776
2:130310279:T:C	50	100	0.91	0.04049
2:130310281:C:T	50	90	0.98	0.382
2:130310391:C:T	50	100	1	0.05574
2:130310430:C:T	50	100	1	0.02669
2:130310956:C:T	50	100	0.81	0.01253
2:130311720:G:A	50	98	1	0.345
2:130312577:G:A	50	100	1	0.3448
2:130312909:G:A	50	100	1	0.4731
2:130313115:A:C	50	100	0.93	0.0118
2:130313285:G:A	49	100	0.95	0.3696
2:130313368:C:T	50	100	0.99	0.0285
2:130313384:T:C	50	100	1	0.3362
2:130313459:C:T	50	100	1	0.06772
2:130313552:T:C	50	100	0.96	0.0207
2:130313569:C:T	50	100	1	0.02669
2:130313638:T:C	50	100	1	0.02269
2:130313822:A:G	50	100	0.99	0.2803
2:130314024:G:A	50	100	1	0.4706
2:130314520:C:A	50	100	1	0.455
2:130314531:G:T	50	100	1	0.3742
2:130315019:C:T	50	100	0.99	0.03141
2:130315358:T:G	50	100	0.99	0.3431
2:130315953:A:T	50	98	0.94	0.276
2:130316015:A:G	50	100	0.95	0.4149
2:130316039:G:A	50	98	0.93	0.06645
2:130316324:G:A	49	89.8	0.93	0.3738
2:130316337:C:G	50	88	0.94	0.3753
2:130316338:A:G	50	88	0.9	0.3749
2:130316344:C:G	50	88	0.94	0.3747
2:130316347:T:A	50	86	0.94	0.3745
2:130316354:T:C	50	86	0.94	0.3753
2:130316355:G:A	50	88	0.93	0.3751
2:130316360:G:A	50	82	0.71	0.05556
2:130316361:C:T	50	82	0.7	0.05519
2:130316366:G:C	50	86	0.94	0.3742
2:130316530:T:C	50	94	0.94	0.179
2:130316565:C:T	50	94	0.94	0.3415
2:130316625:G:A	50	100	0.96	0.07226
2:130317349:T:C	50	100	0.97	0.1115
2:130317520:C:T	50	100	0.97	0.4405
2:130317588:C:T	50	100	0.98	0.1636
2:130317931:C:G	50	100	0.98	0.3491
2:130318281:G:A	49	100	0.99	0.07879
2:130318317:C:T	49	79.6	0.92	0.4504
2:130318520:A:G	50	100	0.98	0.4421
2:130318569:C:T	50	100	1	0.05955
2:130318708:C:A	50	100	0.98	0.1707
2:130319253:G:A	50	98	0.98	0.2941
2:130319389:T:A	50	100	0.69	0.01452
2:130319780:C:T	50	100	0.96	0.1718
2:130320082:C:T	50	100	0.99	0.09132
2:130320083:G:T	50	100	0.99	0.07916
2:130320694:T:C	50	100	0.99	0.3642
2:130320857:A:G	50	100	1	0.06046
2:130320881:C:T	50	100	1	0.09132
2:130320916:T:G	50	100	1	0.03776
2:130320963:A:T	50	100	0.99	0.3419
2:130320972:T:C	50	98	0.92	0.03976
2:130321582:A:G	50	100	1	0.1425
2:130321833:C:A	50	100	0.97	0.01017
2:130321910:C:T	50	100	1	0.1296
2:130321953:C:T	50	100	0.99	0.1296
2:130322035:T:C	50	100	1	0.1298
2:130322908:T:C	50	100	1	0.02941
2:130322945:T:C	50	100	1	0.02941
2:130323366:G:A	50	100	1	0.1471
2:130323390:G:A	50	100	1	0.1296
2:130324095:A:G	50	100	1	0.04031
2:130324192:T:C	50	100	0.98	0.1002
2:130324768:A:C	50	100	1	0.02941
2:130324828:A:G	50	100	1	0.03032
2:130324883:G:C	50	100	0.99	0.171
2:130325032:G:A	50	100	1	0.02941
2:130325045:T:C	50	100	0.98	0.1298
2:130325066:G:T	50	100	0.96	0.04884
2:130326517:C:G	50	100	0.99	0.171
2:130326693:G:C	50	100	0.98	0.1614
2:130326891:A:G	50	100	0.96	0.1
2:130327194:G:T	50	100	0.97	0.0915
2:130327336:G:A	50	100	1	0.07898
2:130327905:G:C	50	100	1	0.02941
2:130327954:G:A	50	96	0.99	0.171
2:130328350:C:T	50	100	0.95	0.09023
2:130328381:A:G	50	100	0.99	0.1714
2:130328964:G:A	50	100	0.83	0.02052
2:130329379:C:T	50	100	1	0.07898
2:130329691:T:C	50	100	0.99	0.1716
2:130330335:G:A	50	100	1	0.02941
2:130330445:A:G	50	100	0.88	0.05392
2:130330543:C:T	50	100	0.88	0.01761
2:130330880:A:G	50	100	1	0.04394
2:130331555:C:T	50	100	1	0.04394
2:130331562:T:C	50	100	0.98	0.1412
2:130331770:G:T	50	100	0.98	0.09949
2:130331882:T:C	50	100	0.97	0.0138
2:130333288:T:G	46	95.7	0.83	0.02052
2:130333474:G:A	50	100	0.98	0.1291
2:130334650:G:A	50	98	0.98	0.4782
2:130334734:C:T	50	100	0.98	0.08842
2:130336180:G:A	50	100	1	0.02941
2:130336181:C:A	50	100	1	0.02941
2:130336348:G:A	50	98	0.97	0.1727
2:130336482:G:A	50	100	1	0.02941
2:130336741:C:T	50	100	1	0.07898
2:130336826:G:A	50	100	0.9	0.03994
2:130337215:C:T	50	100	0.99	0.03086
2:130338790:G:A	50	100	1	0.02941
2:130339144:C:T	50	100	1	0.02941
2:130339674:G:A	50	100	0.94	0.08932
2:130339680:G:C	50	100	0.94	0.08932
2:130340529:C:T	50	98	0.73	0.01489
2:130342631:G:A	50	98	0.98	0.03395
2:130342678:A:G	50	100	1	0.03831
2:130342715:A:G	50	100	0.96	0.0443
2:130342923:G:A	50	100	0.95	0.09096
2:130342972:G:T	50	100	1	0.02923
2:130343161:G:A	49	100	0.93	0.0906
2:130343780:G:T	50	100	1	0.03994
2:130344317:G:A	50	100	1	0.02923
2:130344965:A:C	50	98	0.96	0.4624
2:130345276:A:C	50	98	0.9	0.01162
2:130345906:C:T	50	98	1	0.07389
2:130346062:C:T	50	98	0.73	0.02251
2:130346361:A:G	50	100	1	0.02778
2:130346476:C:T	50	96	0.94	0.1832
2:130346951:G:A	50	100	0.91	0.09187
2:130347041:A:G	50	100	0.96	0.02342
2:130347245:G:C	50	98	0.99	0.07389
2:130347416:A:G	50	100	0.99	0.03413
2:130349577:T:C	50	100	1	0.01652
2:130349902:G:A	50	96	0.97	0.04829
2:130349919:G:A	50	100	0.95	0.01725
2:130350225:C:T	50	100	0.96	0.02778
2:130350234:A:T	50	98	0.95	0.2869
2:130350236:C:T	50	98	0.95	0.2861
2:130350282:A:G	50	98	0.64	0.01471
2:130350978:G:T	50	100	0.98	0.02923
2:130350998:T:C	50	98	0.99	0.0581
2:130351220:C:T	50	98	0.99	0.0581
2:130351936:A:C	50	100	0.97	0.01561
2:130352130:T:G	50	100	0.97	0.03304
2:130352524:T:C	50	94	0.91	0.2889
2:130352640:A:G	50	100	0.89	0.0138
2:130352920:T:G	50	100	0.99	0.01416
2:130353070:G:A	50	100	0.99	0.03068
2:130353297:T:G	50	100	0.97	0.0394
2:130353429:G:A	50	100	0.94	0.03831
2:130353902:A:C	50	98	0.65	0.01852
2:130353985:T:A	50	100	0.98	0.02342
2:130354077:T:C	50	100	0.98	0.0256
2:130354215:G:T	50	100	0.98	0.02796
2:130354389:T:C	50	100	0.89	0.05664
2:130354679:A:G	50	100	0.99	0.09659
2:130354737:C:T	50	100	0.99	0.0394
2:130354757:G:T	50	100	0.99	0.08987
2:130354770:A:G	50	96	0.88	0.1685
2:130355085:A:T	50	100	1	0.03903
2:130355348:G:A	50	100	1	0.01216
2:130355705:G:T	50	92	0.75	0.09187
2:130355762:C:T	50	100	1	0.02869
2:130355905:G:C	50	100	0.99	0.0345
2:130356079:C:T	49	100	1	0.01598
2:130356175:G:C	50	100	1	0.01235
2:130356244:G:T	50	100	0.98	0.0345
2:130356437:G:A	50	98	0.96	0.1224
2:130356469:G:T	50	98	0.97	0.2219
2:130357052:A:G	50	100	1	0.0158
2:130357583:A:G	50	100	0.97	0.04375
2:130357851:A:G	50	98	0.98	0.3324
2:130358574:C:T	50	100	1	0.0472
2:130358688:C:T	50	100	0.98	0.06881
2:130358831:T:C	50	96	0.98	0.3328
2:130359400:G:A	50	100	1	0.03577
2:130359547:G:A	50	98	0.96	0.03794
2:130359900:C:T	50	100	0.98	0.03431
2:130360538:T:C	50	100	1	0.02814
2:130360684:G:A	50	100	1	0.01779
2:130361037:A:G	50	100	0.99	0.1511
2:130361627:A:G	50	100	0.98	0.2963
2:130361712:C:G	48	100	0.99	0.01543
2:130361721:G:A	50	100	0.99	0.08388
2:130361817:C:A	50	98	1	0.02796
2:130361878:G:A	50	100	0.98	0.03794
2:130362069:A:G	50	100	1	0.09041
2:130362859:C:G	50	98	0.99	0.09023
2:130363198:C:T	50	100	0.99	0.08333
2:130363245:A:G	50	100	0.99	0.3143
2:130363576:A:G	50	100	1	0.2057
2:130363851:G:C	50	100	1	0.07226
2:130364002:G:A	50	100	0.97	0.04375
2:130364653:A:G	50	100	1	0.3143
2:130364672:T:G	50	100	1	0.0276
2:130364703:A:G	50	100	1	0.1652
2:130364818:C:A	50	98	0.97	0.0276
2:130364882:C:A	50	100	1	0.08932
2:130365315:C:G	50	100	1	0.06028
2:130365655:T:C	50	100	1	0.05447
2:130365691:A:G	50	100	1	0.3145
2:130366554:T:G	50	100	0.98	0.158
2:130367123:A:T	50	96	0.77	0.04611
2:130367396:T:G	50	100	1	0.1058
2:130367482:C:T	49	100	0.99	0.1122
2:130367483:G:A	49	100	0.98	0.03867
2:130367622:C:T	50	100	1	0.02778
2:130367665:G:C	50	100	0.99	0.04902
2:130367680:T:A	50	100	0.98	0.1451
2:130367844:T:C	50	100	0.99	0.1462
2:130368218:A:G	50	100	0.99	0.1456
2:130368411:T:C	50	100	0.97	0.03359
2:130368967:T:C	50	100	0.99	0.08951
2:130368998:G:C	50	100	0.99	0.1458
2:130369342:C:A	50	100	0.99	0.1458
2:130369477:T:C	50	100	1	0.04611
2:130369575:C:T	50	100	1	0.01071
2:130369588:T:C	50	100	1	0.05011
2:130370301:C:T	50	100	0.92	0.01289
2:130370376:C:G	50	100	0.99	0.1505
2:130370377:T:C	50	100	0.99	0.1505
2:130370628:G:A	50	100	0.99	0.1505
2:130370631:A:G	50	100	0.99	0.1505
2:130370925:A:G	50	100	0.99	0.1505
2:130372044:C:T	50	100	1	0.01035
2:130372758:C:T	50	100	1	0.01543
2:130372798:G:C	50	100	1	0.01543
2:130372862:G:C	50	100	0.98	0.1383
2:130372985:G:A	50	100	0.93	0.03377
2:130373015:A:G	50	100	0.92	0.01289
2:130373105:T:C	50	100	0.98	0.3097
2:130373299:C:T	50	100	1	0.02869
2:130373851:G:C	50	100	0.98	0.1619
2:130373952:C:T	50	100	0.98	0.1618
2:130374293:A:G	50	100	0.98	0.1903
2:130374296:A:G	50	100	0.98	0.1901
2:130374546:A:G	50	100	1	0.0285
2:130374561:G:A	50	100	0.98	0.02342
2:130374793:C:T	50	100	0.89	0.06609
2:130375088:C:T	50	100	0.96	0.03722
2:130375571:G:A	50	100	1	0.02614
2:130375768:G:A	50	100	1	0.02052
2:130375838:C:G	50	100	0.95	0.03722
2:130376272:C:T	50	100	0.71	0.0118
2:130376371:C:T	50	100	0.94	0.07662
2:130376487:A:G	50	100	1	0.02796
2:130376492:C:T	50	100	0.96	0.06173
2:130376633:A:G	50	100	1	0.02796
2:130376817:T:C	50	100	1	0.0285
2:130376938:A:G	50	100	0.94	0.1618
2:130377056:A:T	50	100	0.98	0.03486
2:130377276:A:G	50	88	0.78	0.1781
2:130377461:G:T	48	100	0.98	0.01434
2:130378016:A:G	50	98	0.82	0.01707
2:130378017:T:C	50	100	0.98	0.04031
2:130378039:A:G	50	100	0.99	0.04012
2:130378061:A:G	50	100	0.98	0.03558
2:130378199:G:A	50	100	0.95	0.03177
2:130378375:C:G	50	100	0.95	0.1293
2:130378377:G:C	50	100	0.87	0.02106
2:130379904:G:A	50	100	0.98	0.08424
2:130380123:C:T	50	100	0.87	0.01216
2:130380766:C:T	50	100	0.95	0.03214
2:130380798:C:A	50	100	0.95	0.0837
2:130381647:T:C	50	100	0.97	0.02941
2:130382142:T:C	50	100	0.87	0.02106
2:130383094:C:G	50	100	0.87	0.02397
2:130383129:A:G	50	96	0.91	0.3152
2:130383836:G:A	50	100	0.96	0.07825
2:130383908:A:G	50	100	0.99	0.01107
2:130383996:T:C	50	98	0.88	0.1905
2:130384194:A:G	50	98	0.74	0.01943
2:130384376:G:A	50	100	0.78	0.01398
2:130384470:G:A	50	100	0.88	0.03994
2:130384540:A:G	49	100	0.7	0.01253
2:130384612:T:G	50	98	0.92	0.07135
2:130384614:T:C	50	100	0.93	0.07226
2:130384615:G:A	50	100	0.93	0.07226
2:130384622:A:G	50	100	0.85	0.01598
2:130384698:T:C	50	98	0.73	0.01198
2:130385483:G:A	50	100	0.98	0.09259
2:130385563:C:T	50	100	0.98	0.06209
2:130385910:C:T	50	100	1	0.02288
2:130386347:C:T	50	100	0.98	0.09259
2:130386569:G:C	50	100	1	0.01888
2:130386725:C:T	50	100	0.98	0.06227
2:130387031:G:A	50	100	0.99	0.02106
2:130387082:C:T	50	100	0.99	0.1111
2:130387297:C:T	50	100	1	0.01888
2:130387643:T:G	50	100	1	0.1322
2:130387682:C:T	50	100	1	0.06481
2:130387861:C:T	50	100	1	0.02306
2:130388935:G:T	50	100	1	0.06463
2:130389079:G:A	50	100	1	0.01888
2:130389944:G:T	50	100	1	0.01834
2:130390085:C:T	50	100	1	0.1318
2:130390177:G:A	50	100	1	0.1093
2:130390535:G:A	50	100	1	0.06427
2:130391174:C:T	50	100	0.99	0.05683
2:130391347:T:A	50	100	1	0.1207
2:130391554:C:T	50	100	1	0.1278
2:130391555:G:C	50	100	1	0.1284
2:130391601:G:C	49	100	0.99	0.1215
2:130391675:C:T	50	100	1	0.01888
2:130392191:C:T	50	100	1	0.1318
2:130392687:G:A	50	100	0.8	0.05646
2:130393107:G:A	50	100	0.97	0.0276
2:130393270:C:T	50	100	0.97	0.03395
2:130393456:C:T	50	94	0.62	0.02524
2:130393993:T:G	50	100	0.98	0.0276
2:130394206:G:A	50	96	0.77	0.02269
2:130394266:G:C	50	100	0.93	0.0216
2:130394288:G:A	49	100	0.99	0.1318
2:130394527:A:G	50	100	0.83	0.02687
2:130394830:A:T	49	98	0.94	0.09096
2:130394840:C:T	49	98	0.94	0.09078
2:130394844:C:T	48	100	0.94	0.08969
2:130394848:C:A	49	98	0.93	0.09041
2:130395089:G:A	50	100	1	0.01888
2:130395816:G:C	50	100	0.81	0.01126
2:130395863:C:T	50	100	1	0.01888
2:130396061:G:A	50	100	1	0.09259
2:130396574:T:A	50	100	1	0.1282
2:130396592:G:A	50	100	0.99	0.1215
2:130396846:G:T	50	100	1	0.09241
2:130396881:G:T	50	100	1	0.1278
2:130396945:G:C	50	100	1	0.06445
2:130396953:A:G	50	98	1	0.09259
2:130396962:A:G	50	100	0.95	0.02306
2:130397381:A:T	50	100	0.84	0.03667
2:130397495:A:G	50	100	1	0.1049
2:130398046:G:A	49	100	1	0.06445
2:130398085:A:G	50	100	1	0.1287
2:130398571:G:A	50	100	1	0.1216
2:130398666:T:C	50	100	1	0.1287
2:130398903:A:G	50	100	0.96	0.02342
2:130399136:T:C	50	100	1	0.06572
2:130399317:T:A	50	100	1	0.1322
2:130399554:G:A	49	98	1	0.1202
2:130399556:G:C	49	98	1	0.1202
2:130399627:A:G	50	100	1	0.065
2:130399884:A:G	50	98	1	0.1307
2:130399943:G:A	50	100	1	0.06463
2:130399994:A:G	50	100	0.98	0.01906
2:130400286:A:C	50	100	0.98	0.01888
2:130400502:C:T	50	100	1	0.1285
2:130400655:T:C	50	100	0.94	0.1973
2:130400668:A:G	50	100	0.93	0.03232
2:130400764:G:A	49	100	0.76	0.01017
2:130400852:A:C	50	100	1	0.1285
2:130400932:T:C	50	100	1	0.1285
2:130401139:C:T	50	100	0.99	0.05537
2:130401182:G:A	50	100	0.88	0.05828
2:130401240:A:T	50	100	1	0.1318
2:130401402:A:C	50	100	0.99	0.1285
2:130401667:C:T	49	100	0.82	0.05755
2:130401706:C:T	49	100	0.98	0.1193
2:130402063:G:A	50	94	0.9	0.102
2:130403959:G:C	50	94	0.82	0.08951
2:130404021:C:T	50	96	0.95	0.07516
2:130404028:G:T	48	100	0.94	0.0748
2:130404094:C:G	48	100	0.95	0.06645
2:130404121:G:A	48	91.7	0.71	0.1988
2:130404355:A:T	50	100	0.96	0.02215
2:130404477:T:C	50	100	0.95	0.07625
2:130404547:C:T	50	100	0.94	0.01961
2:130404775:C:T	50	98	0.6	0.02687
2:130404802:G:A	50	100	0.78	0.06917
2:130404929:T:G	49	91.8	0.88	0.05537
2:130409117:T:G	50	100	0.94	0.06663
2:130409233:C:T	50	100	0.91	0.08079
2:130409332:G:A	50	78	0.64	0.03831
2:130409696:T:C	49	95.9	0.89	0.06191
2:130409715:G:A	47	97.9	0.88	0.06463
2:130409720:C:T	48	97.9	0.9	0.06954
2:130409864:A:G	49	95.9	0.79	0.05973
2:130409951:G:A	50	94	0.83	0.06046
2:130413431:C:T	50	90	0.63	0.02487
2:130414116:T:A	50	100	0.87	0.08951
2:130414152:A:G	50	100	0.83	0.05701
2:130414173:A:G	50	98	0.82	0.07153
2:130414335:A:T	50	100	0.89	0.1126
2:130414444:T:C	50	100	0.95	0.02033
2:130414458:C:T	50	100	0.94	0.1062
2:130414607:T:C	50	100	0.73	0.02088
2:130414908:G:A	50	100	0.89	0.02015
2:130414992:T:G	50	100	0.91	0.04394
2:130415000:T:C	50	100	0.89	0.01979
2:130415388:C:T	50	98	0.81	0.01325
2:130415393:T:C	50	98	0.83	0.01344
2:130415397:C:T	50	98	0.67	0.01126
2:130415557:A:G	50	84	0.6	0.05973
2:130415612:T:A	50	96	0.68	0.02524
2:130415637:A:T	50	92	0.73	0.07789
2:130415869:G:A	50	84	0.82	0.0866
2:130416845:T:C	50	98	0.9	0.02469
2:130416936:C:T	50	100	0.8	0.0541
2:130417889:A:G	50	98	0.84	0.0374
2:130417971:T:C	50	100	0.95	0.04212
2:130418071:T:C	50	100	0.93	0.02215
2:130418325:C:T	48	100	0.85	0.0699
2:130418483:C:T	45	95.6	0.72	0.05065
2:130418659:T:C	50	100	0.96	0.04176
2:130418970:C:T	50	98	0.92	0.1124
2:130419123:C:A	50	100	0.96	0.08243
2:130419183:A:G	50	100	0.96	0.05955
2:130419203:G:A	50	100	0.9	0.05955
2:130419212:G:A	50	100	0.96	0.1293
2:130419386:G:A	50	100	0.96	0.02179
2:130419585:C:T	50	100	0.85	0.03141
2:130419600:G:C	50	98	0.95	0.05192
2:130419614:T:C	49	98	0.93	0.1137
2:130419854:G:A	41	97.6	0.85	0.04085
2:130420511:C:G	50	100	0.95	0.06318
2:130420569:T:C	50	98	0.73	0.02959
2:130420655:C:T	50	100	0.78	0.02669
2:130420864:C:T	50	100	0.97	0.1053
2:130421234:C:T	50	94	0.7	0.06082
2:130421457:C:A	50	94	0.86	0.1098
2:130421469:G:A	50	98	0.83	0.07026
2:130421860:A:G	50	100	0.98	0.1278
2:130421976:G:A	50	100	0.99	0.04503
2:130422262:G:A	50	100	1	0.02288
2:130422464:G:A	50	100	0.99	0.02233
2:130422858:G:A	50	100	0.96	0.01943
2:130422998:A:G	50	100	0.89	0.01307
2:130423182:C:T	50	98	0.98	0.065
2:130424143:C:G	50	98	0.83	0.1206
2:130424195:C:T	50	100	0.96	0.06609
2:130424223:G:T	50	100	0.97	0.07589
2:130424598:A:G	50	98	0.8	0.07298
2:130424817:C:T	50	100	0.98	0.0216
2:130424836:T:C	50	100	0.98	0.02106
2:130424853:C:T	50	96	0.83	0.1057
2:130425091:A:G	48	87.5	0.7	0.04884
2:130425173:A:G	50	100	0.93	0.06191
2:130425248:C:T	50	100	0.97	0.02197
2:130425402:C:T	50	100	0.96	0.02179
2:130425582:G:C	50	98	0.97	0.1412
2:130425593:C:G	50	98	0.79	0.01271
2:130425595:C:A	50	100	0.91	0.1051
2:130425778:C:G	50	100	0.97	0.02197
2:130425836:C:T	50	100	0.82	0.06336
2:130426221:G:A	50	100	0.92	0.07698
2:130426295:G:C	50	100	1	0.01561
2:130426471:G:C	50	96	0.64	0.04739
2:130426701:A:G	49	100	0.91	0.1207
2:130427496:A:G	43	97.7	0.86	0.06227
2:130427724:C:T	50	98	0.64	0.01652
2:130427726:C:G	50	98	0.6	0.01725
2:130427738:C:T	50	100	0.95	0.05592
2:130427773:A:G	50	90	0.89	0.1914
2:130427780:C:G	50	100	0.9	0.06118
2:130427817:C:G	50	100	0.88	0.07099
2:130427845:A:G	50	100	0.97	0.1245
2:130427863:T:C	50	100	0.74	0.01126
2:130427879:C:T	50	88	0.76	0.02723
2:130427883:A:G	49	95.9	0.96	0.1086
2:130427965:G:T	49	95.9	0.88	0.1084
2:130427977:G:C	50	100	0.92	0.06518
2:130427982:C:A	49	100	0.82	0.06064
2:130427998:G:A	50	100	0.72	0.01398
2:130428007:A:T	50	100	0.76	0.01017
2:130428347:C:T	50	98	0.94	0.0561
2:130428428:G:C	50	96	0.82	0.0345
2:130428638:C:G	50	100	0.85	0.0207
2:130428713:C:G	49	100	0.94	0.04975
2:130428740:T:C	48	100	0.8	0.03976
2:130428793:A:G	49	98	0.9	0.061
2:130428883:C:T	48	97.9	0.79	0.05955
2:130428992:C:T	48	100	0.83	0.01652
2:130429123:C:G	50	98	0.91	0.04357
2:130429354:T:C	50	98	0.88	0.08515
2:130429452:A:G	50	98	0.79	0.06064
2:130429521:C:T	50	98	0.77	0.0472
2:130429563:T:C	50	100	0.92	0.02941
2:130429591:G:T	50	98	0.88	0.04412
2:130429764:T:G	50	100	0.91	0.02941
2:130430290:C:T	40	92.5	0.66	0.05701
2:130430738:G:C	50	98	0.82	0.05792
2:130430821:T:G	50	100	0.86	0.08606
2:130433944:G:A	50	94	0.78	0.06173
2:130435227:C:T	50	100	0.9	0.01507
2:130436178:G:A	50	98	0.89	0.063
2:130436237:C:G	50	98	0.98	0.01307
2:130436462:T:C	47	95.7	0.77	0.04521
2:130438592:C:T	39	94.9	0.87	0.0817
2:130438762:A:T	45	86.7	0.65	0.01924
2:130438764:A:T	49	87.8	0.74	0.06336
2:130439000:G:C	48	93.8	0.73	0.02106
2:130439979:C:T	47	93.6	0.79	0.08315
2:130445245:T:C	50	92	0.7	0.2062
2:130446569:C:T	45	97.8	0.77	0.01707
2:130446801:A:G	50	100	0.92	0.04158
2:130446824:G:A	50	96	0.96	0.06245
2:130446916:C:T	45	95.6	0.79	0.06336
2:130447552:A:G	50	100	0.93	0.02977
2:130447564:G:A	50	98	0.83	0.01688
2:130447690:C:T	50	100	0.83	0.02142
2:130448696:T:C	46	82.6	0.88	0.3482
2:130448722:G:A	50	98	0.89	0.02669
2:130448818:G:T	50	98	0.86	0.03086
2:130448878:T:C	50	100	0.89	0.02578
2:130448892:A:G	50	98	0.92	0.1905
2:130449111:T:C	49	95.9	0.92	0.01688
2:130449613:G:T	50	100	0.97	0.05683
2:130449764:A:G	50	98	0.95	0.1026
2:130449945:C:T	50	96	0.87	0.01761
2:130449989:C:A	50	96	0.99	0.07534
2:130450249:C:G	49	98	0.98	0.06173
2:130450352:C:A	50	96	0.88	0.03867
2:130450459:G:T	50	100	0.78	0.02415
2:130450497:A:T	50	96	0.85	0.06754
2:130450591:C:G	50	100	0.95	0.0472
2:130450714:C:A	50	100	0.9	0.09858
2:130450825:C:T	50	100	0.97	0.06155
2:130450828:G:T	50	92	0.68	0.07117
2:130450855:C:A	50	100	0.96	0.06155
2:130450958:C:T	41	95.1	0.88	0.05428
2:130451010:C:T	36	91.7	0.87	0.05301
2:130451012:G:C	37	91.9	0.83	0.06336
2:130451283:T:C	50	88	0.84	0.04938
2:130451293:C:G	50	88	0.83	0.04811
2:130451303:A:G	50	88	0.84	0.05174
2:130451311:A:G	50	88	0.85	0.04938
2:130451328:A:C	50	90	0.86	0.05229
2:130451336:G:A	50	88	0.85	0.05247
2:130451369:A:G	50	92	0.85	0.05574
2:130451426:A:T	50	94	0.93	0.05646
2:130451687:G:A	49	95.9	0.87	0.0817
2:130451765:G:A	50	90	0.73	0.06699
2:130451892:C:G	50	90	0.91	0.1115
2:130451906:C:T	50	98	0.96	0.06064
2:130452011:T:C	50	94	0.96	0.1331
2:130452123:G:C	50	100	0.88	0.0256
2:130452233:A:C	50	100	0.92	0.02941
2:130452464:C:A	50	100	0.97	0.05628
2:130452698:C:G	50	100	0.96	0.06227
2:130452709:G:A	49	95.9	0.98	0.06173
2:130452980:C:G	50	98	0.98	0.06155
2:130453023:G:A	50	96	0.96	0.1345
2:130453104:G:C	50	98	0.65	0.01126
2:130453109:A:G	50	98	0.63	0.01253
2:130453114:A:G	50	96	0.97	0.1356
2:130453163:A:C	50	100	0.97	0.02959
2:130453404:A:T	40	100	0.98	0.06245
2:130453407:C:T	40	97.5	0.97	0.06427
2:130453461:G:C	42	92.9	0.93	0.07571
2:130453501:G:A	43	95.3	0.98	0.06536
2:130453625:T:C	49	98	0.98	0.1367
2:130453838:C:T	50	100	0.89	0.04666
2:130453903:A:G	50	98	0.99	0.06518
2:130453904:C:T	50	98	0.99	0.06518
2:130454076:A:C	50	98	0.99	0.065
2:130454197:G:A	50	96	0.82	0.0423
2:130454211:G:A	50	100	0.95	0.06191
2:130454261:T:C	50	98	0.96	0.1694
2:130454288:C:G	50	100	0.94	0.05574
2:130454309:C:T	50	98	0.98	0.03395
2:130454327:T:A	50	100	0.99	0.07625
2:130454420:G:C	50	100	0.97	0.1356
2:130454478:C:T	50	100	0.69	0.01979
2:130454480:G:C	50	100	0.99	0.065
2:130454489:G:A	50	100	0.99	0.07607
2:130454950:A:G	50	90	0.97	0.1672
2:130454971:C:T	50	90	0.98	0.06445
2:130455081:A:G	49	95.9	0.96	0.06173
2:130455107:A:G	50	92	0.98	0.1674
2:130455204:C:T	50	100	0.99	0.065
2:130455488:G:A	50	98	0.97	0.03413
2:130455491:A:G	50	98	0.97	0.03413
2:130455492:C:G	50	98	0.97	0.03395
2:130455536:C:G	50	100	0.98	0.1688
2:130455834:G:A	50	100	0.9	0.05592
2:130455884:C:T	50	100	0.92	0.07171
2:130456479:C:T	50	98	0.91	0.01471
2:130456527:C:G	50	98	0.86	0.04611
2:130456580:A:C	50	94	0.96	0.1772
2:130457178:C:A	49	98	0.92	0.06409
2:130457397:T:G	50	98	0.7	0.03341
2:130457628:A:G	50	88	0.83	0.1137
2:130457736:C:T	50	98	0.9	0.0138
2:130457990:C:T	49	98	0.86	0.01943
2:130458412:A:G	50	100	0.83	0.02778
2:130458525:T:C	50	98	0.94	0.05447
2:130458700:T:G	50	96	0.91	0.02923
2:130458972:G:A	45	91.1	0.84	0.08624
2:130458973:G:C	46	91.3	0.86	0.08642
2:130460129:C:T	49	91.8	0.84	0.1198
2:130460305:C:A	50	96	0.89	0.08932
2:130460336:G:A	50	96	0.92	0.0679
2:130460656:G:T	44	97.7	0.86	0.02487
2:130460973:G:C	50	96	0.94	0.05047
2:130461251:G:A	50	94	0.92	0.09314
2:130461493:G:T	50	98	0.87	0.01997
2:130461692:A:G	49	91.8	0.9	0.09005
2:130461812:G:A	49	91.8	0.93	0.04866
2:130461900:T:G	50	92	0.94	0.04956
2:130462042:C:T	50	90	0.91	0.1663
2:130462124:G:A	44	90.9	0.88	0.1641
2:130462646:C:T	48	95.8	0.8	0.01816
2:130463169:C:G	50	100	0.75	0.04466
2:130463597:C:T	50	96	0.79	0.1594
2:130463872:G:A	31	87.1	0.85	0.1845
2:130464489:G:T	50	98	0.78	0.09223
2:130464769:C:G	49	91.8	0.86	0.07516
2:130464871:C:T	50	100	0.82	0.06336
2:130465068:G:A	49	100	0.8	0.06572
2:130468168:T:G	41	95.1	0.67	0.1086
2:130469024:T:C	50	100	0.89	0.01616
2:130469666:G:A	39	84.6	0.84	0.1115
2:130470010:A:C	41	97.6	0.72	0.04902
2:130470109:C:A	48	97.9	0.79	0.0167
2:130470294:A:G	40	97.5	0.84	0.02578
2:130470306:C:T	32	90.6	0.62	0.01779
2:130472375:T:C	37	100	0.89	0.01779
2:130474116:C:T	50	98	0.83	0.0256
2:130474814:A:G	34	85.3	0.81	0.0955
2:130475044:G:T	50	88	0.81	0.1757
2:130475372:C:G	41	95.1	0.7	0.03813
2:130475398:T:C	41	90.2	0.62	0.01253
2:130476299:C:T	50	100	0.8	0.0561
2:130476345:C:T	49	81.6	0.83	0.1866
2:130476882:C:G	47	100	0.73	0.02415
2:130477092:G:A	50	98	0.9	0.08515
2:130477177:A:G	50	98	0.89	0.03522
2:130477239:C:T	50	100	0.96	0.06627
2:130477375:C:T	50	98	0.89	0.05991
2:130477448:T:C	50	94	0.92	0.1966
2:130477485:T:C	50	92	0.62	0.02778
2:130477571:C:T	50	100	0.9	0.02215
2:130479312:A:G	50	96	0.94	0.1952
2:130480365:T:G	50	100	0.87	0.01325
2:130480463:G:C	50	96	0.9	0.01416
2:130480719:A:G	37	97.3	0.8	0.01979
2:130482523:G:T	50	86	0.78	0.1852
2:130482674:C:A	50	100	0.91	0.06227
2:130482724:A:G	50	90	0.94	0.1997
2:130482847:T:C	50	98	0.87	0.0236
2:130483283:T:C	41	100	0.87	0.02705
2:130483314:C:T	41	95.1	0.88	0.06137
2:130483673:C:T	50	100	0.93	0.01852
2:130483885:G:T	48	89.6	0.82	0.07099
2:130484419:C:T	36	100	0.86	0.01434
2:130484619:G:T	48	100	0.82	0.01779
2:130485203:A:C	50	100	0.92	0.1278
2:130485228:G:A	50	100	0.84	0.02288
2:130485249:T:C	50	98	0.74	0.03903
2:130486621:G:T	47	100	0.93	0.01888
2:130487004:A:G	40	90	0.88	0.2248
2:130487059:T:C	34	97.1	0.87	0.01471
2:130491449:G:A	50	100	0.97	0.06881
2:130491714:G:A	50	100	0.79	0.05519
2:130492062:T:C	35	100	0.74	0.0216
2:130492452:A:T	50	100	0.96	0.02469
2:130492467:G:A	50	96	0.74	0.03649
2:130492468:G:A	50	98	0.75	0.03722
2:130492504:G:T	49	98	0.7	0.05065
2:130492668:C:T	47	95.7	0.67	0.04739
2:130492673:C:T	44	79.5	0.86	0.3646
2:130492871:C:T	50	96	0.93	0.1182
2:130493073:T:A	48	100	0.84	0.0532
2:130493210:G:A	43	95.3	0.86	0.0719
2:130494556:C:T	47	100	0.66	0.01289
2:130494596:T:C	48	97.9	0.88	0.0581
2:130494764:G:A	50	100	0.93	0.0699
2:130494786:G:A	50	100	0.79	0.01943
2:130494869:T:C	44	97.7	0.9	0.05483
2:130494915:G:A	50	98	0.93	0.03595
2:130496467:A:G	48	97.9	0.8	0.03813
2:130496747:C:T	50	100	0.93	0.06935
2:130496941:G:A	30	90	0.91	0.04375
2:130498014:C:A	49	98	0.79	0.01761
2:130498031:T:C	50	100	0.68	0.03885
2:130498084:G:C	42	83.3	0.73	0.1986
2:130504794:C:T	50	86	0.82	0.1409
2:130504881:A:C	50	98	0.64	0.03431
2:130504937:A:G	49	100	0.84	0.05156
2:130504943:T:C	48	97.9	0.82	0.01743
2:130504972:T:C	48	89.6	0.83	0.1354
2:130504985:T:G	49	93.9	0.87	0.1296
2:130505033:T:C	50	100	0.61	0.01707
2:130505055:T:C	50	96	0.86	0.2259
2:130505063:T:C	50	90	0.81	0.2191
2:130505273:T:A	49	100	0.84	0.03159
2:130505286:T:A	50	100	0.8	0.01816
2:130506184:G:A	22	95.5	0.86	0.0512
2:130506481:G:A	31	90.3	0.84	0.01688
2:130506570:G:A	49	100	0.84	0.08497
2:130506571:C:T	46	82.6	0.8	0.1051
2:130506979:T:C	50	98	0.77	0.07226
2:130506997:G:C	50	84	0.74	0.11
2:130507425:T:C	48	91.7	0.79	0.06754
2:130508806:G:A	49	98	0.64	0.01979
2:130508843:C:T	49	98	0.81	0.03631
2:130508957:C:A	50	90	0.8	0.1861
2:130509173:C:T	47	93.6	0.82	0.07135
2:130540751:G:A	49	79.6	0.74	0.2751
2:130559775:T:C	50	100	0.88	0.05065
2:130560057:G:T	50	100	0.84	0.0581
2:130560838:A:T	50	98	0.78	0.04267
2:130560967:A:G	46	97.8	0.86	0.05065
2:130580133:A:T	46	100	0.65	0.01906
2:130580733:C:T	40	92.5	0.8	0.08261
2:130581309:T:C	50	96	0.63	0.01307
2:130581663:G:A	49	93.9	0.66	0.07353
2:130581696:C:T	50	92	0.74	0.0394
2:130584525:T:C	50	78	0.65	0.2665
2:130584895:C:T	50	94	0.61	0.01307
2:130585667:A:G	48	97.9	0.73	0.02106
2:130586281:C:T	50	96	0.69	0.03468
2:130586415:C:T	48	93.8	0.76	0.05919
2:130586554:C:T	48	93.8	0.69	0.07643
2:130590682:C:T	50	96	0.77	0.03794
2:130591526:A:G	33	93.9	0.76	0.04394
2:130592299:A:G	50	90	0.63	0.01416
2:130592467:G:C	50	94	0.74	0.02741
2:130592961:G:T	34	97.1	0.66	0.06336
2:130593150:G:C	49	100	0.74	0.01325
2:130593209:G:A	50	92	0.82	0.01489
2:130593349:C:T	50	96	0.84	0.01652
2:130593822:G:C	34	85.3	0.67	0.1743
2:130594368:T:C	47	95.7	0.72	0.05047
2:130595414:A:T	50	90	0.66	0.1024
2:130595587:A:G	48	93.8	0.68	0.05701
2:130598749:C:T	50	90	0.75	0.06736
2:130598922:T:G	46	93.5	0.69	0.04829
2:130598984:G:A	38	92.1	0.72	0.07026
2:130602107:G:A	39	89.7	0.62	0.07317
2:130602582:A:G	50	96	0.71	0.02015
2:130602640:C:T	50	98	0.84	0.04557
2:130603331:C:T	49	100	0.78	0.01761
2:130603397:A:G	49	95.9	0.79	0.03068
2:130603563:G:A	50	98	0.83	0.04067
2:130603732:A:G	50	98	0.84	0.04139
2:130605512:A:C	50	100	0.82	0.06009
2:130607691:G:C	50	98	0.63	0.04194
2:130608541:T:C	44	95.5	0.61	0.04648
2:130609751:C:T	50	90	0.64	0.05792
2:130609811:A:T	46	87	0.61	0.03976
2:130611027:T:C	47	100	0.78	0.0394
2:130615621:A:G	48	81.2	0.65	0.04611
2:130621568:G:A	50	96	0.64	0.03522
2:130621636:T:C	50	88	0.68	0.02596
2:130621670:T:C	50	98	0.74	0.04085
2:130621721:G:T	50	88	0.68	0.04902
2:130624462:A:G	50	98	0.69	0.03105
2:130624926:G:A	50	98	0.77	0.04285
2:130625323:A:G	50	98	0.9	0.01107
2:130625803:A:G	47	97.9	0.62	0.02977
2:130626179:C:G	48	83.3	0.63	0.1224
2:130626570:T:G	50	100	0.82	0.01761
2:130626769:G:A	50	100	0.81	0.02179
2:130627260:A:T	49	100	0.65	0.01452
2:130632015:G:A	48	95.8	0.67	0.02342
2:130633094:A:G	50	96	0.62	0.02524
2:130636484:A:T	50	94	0.71	0.02487
2:130636713:T:G	50	96	0.66	0.04557
2:130636814:C:T	49	100	0.79	0.01725
2:130636815:G:A	49	98	0.69	0.04503
2:130637507:T:A	50	100	0.78	0.0167
2:130637684:A:G	50	92	0.66	0.01344
2:130637807:G:A	50	100	0.81	0.01235
2:130638106:C:T	50	98	0.77	0.0817
2:130638678:A:G	48	95.8	0.74	0.03177
2:130639204:C:T	50	94	0.7	0.02269
2:130639245:C:T	50	96	0.74	0.02487
2:130639438:G:A	50	94	0.78	0.05447
2:130639537:G:A	50	96	0.61	0.02142
2:130640622:A:G	50	100	0.77	0.03141
2:130640753:A:T	50	98	0.84	0.04412
2:130641214:A:G	50	100	0.84	0.01398
2:130641337:A:G	50	98	0.84	0.07789
2:130641421:G:T	50	98	0.85	0.04775
2:130641721:G:A	50	98	0.89	0.01779
2:130642011:A:G	50	98	0.88	0.01834
2:130642230:C:T	46	93.5	0.75	0.04158
2:130642947:G:T	50	96	0.72	0.05719
2:130643461:G:A	50	100	0.84	0.01543
2:130643518:T:A	47	95.7	0.72	0.09441
2:130643647:T:C	50	100	0.75	0.04248
2:130643676:T:C	49	100	0.83	0.01507
2:130644331:G:A	50	100	0.71	0.04757
2:130647131:G:A	50	100	0.83	0.0236
2:130648027:G:A	50	100	0.79	0.03232
2:130648118:T:C	50	100	0.63	0.03105
2:130650077:C:G	50	92	0.74	0.1988
2:130650112:A:T	50	96	0.77	0.01561
2:130650129:T:G	50	96	0.83	0.01344
2:130651306:A:C	50	96	0.75	0.01325
2:130651329:G:T	50	96	0.62	0.01489
2:130651785:A:C	48	100	0.77	0.08388
2:130653308:C:A	48	89.6	0.63	0.06264
2:130654670:A:T	48	100	0.82	0.02996
2:130656585:C:A	50	94	0.77	0.0561
2:130656765:G:A	50	100	0.8	0.02814
2:130657067:C:T	50	98	0.82	0.03994
2:130657509:T:C	49	98	0.73	0.01852
2:130659190:C:G	48	100	0.82	0.07734
2:130659193:G:A	48	100	0.81	0.0768
2:130659791:A:G	47	100	0.77	0.02887
2:130661954:T:G	48	97.9	0.74	0.02215
2:130662182:T:G	47	95.7	0.75	0.07734
2:130662743:T:C	48	91.7	0.6	0.01906
2:130663946:C:A	50	98	0.87	0.01797
2:130664076:G:A	49	81.6	0.64	0.3813
2:130664110:T:G	50	96	0.91	0.03014
2:130664262:G:A	50	98	0.92	0.02941
2:130664269:G:T	50	98	0.91	0.04267
2:130664559:C:G	50	100	0.74	0.07789
2:130664560:A:G	50	96	0.8	0.1169
2:130664599:G:T	50	96	0.88	0.02959
2:130664675:T:C	50	98	0.66	0.04847
2:130664676:T:A	50	100	0.72	0.03958
2:130664679:T:A	50	100	0.73	0.03922
2:130664717:A:G	50	98	0.67	0.01398
2:130664737:C:T	50	98	0.7	0.01344
2:130664742:T:C	50	98	0.7	0.01325
2:130664744:T:C	50	100	0.71	0.01307
2:130664745:C:T	50	98	0.64	0.01344
2:130665032:A:G	50	96	0.92	0.0325
2:130665255:G:C	50	100	0.94	0.01761
2:130665349:C:T	50	98	0.93	0.04303
2:130665412:G:A	50	98	0.94	0.02814
2:130665554:G:A	50	98	0.87	0.0984
2:130665688:G:A	50	100	0.9	0.02887
2:130665827:C:T	50	100	0.86	0.02378
2:130666001:C:T	50	100	0.93	0.02959
2:130666119:A:T	50	98	0.93	0.02959
2:130666413:G:C	50	96	0.63	0.01543
2:130666583:C:A	49	98	0.95	0.03232
2:130666744:C:G	47	91.5	0.77	0.1102
2:130666786:C:G	50	98	0.65	0.01997
2:130667037:T:C	49	98	0.83	0.03014
2:130667294:G:A	50	96	0.86	0.04412
2:130667387:T:G	50	98	0.96	0.0325
2:130667588:G:C	50	100	0.98	0.03141
2:130667683:C:T	50	100	0.86	0.01779
2:130667723:C:T	50	98	0.98	0.03159
2:130667726:C:T	50	98	0.98	0.03159
2:130667903:C:T	50	84	0.68	0.04866
2:130667982:A:G	50	98	0.99	0.03195
2:130667998:T:C	50	98	0.99	0.03214
2:130668065:G:C	50	98	0.98	0.02142
2:130668102:G:C	50	96	0.92	0.03776
2:130668140:A:G	50	98	0.99	0.03214
2:130668556:G:A	50	98	0.98	0.03123
2:130668600:C:G	50	98	0.98	0.03159
2:130668601:A:G	50	98	0.98	0.03105
2:130668609:T:G	50	98	0.98	0.03123
2:130668725:T:C	42	100	0.9	0.1035
2:130669021:T:C	50	96	0.8	0.0443
2:130669029:G:T	50	96	0.8	0.04303
2:130669046:T:C	50	98	0.74	0.03976
2:130669115:C:T	47	97.9	0.92	0.02887
2:130669214:C:T	48	97.9	0.87	0.02179
2:130669396:T:C	49	91.8	0.7	0.07589
2:130669511:T:C	49	95.9	0.75	0.04829
2:130669556:T:C	49	87.8	0.75	0.09441
2:130669564:G:A	49	98	0.77	0.0423
2:130669716:G:C	49	98	0.69	0.02505
2:130670503:G:C	50	98	0.76	0.0216
2:130670650:G:A	50	98	0.65	0.01126
2:130670884:A:C	48	100	0.74	0.03068
2:130670908:G:C	49	100	0.69	0.01489
2:130670914:A:G	49	100	0.64	0.02251
2:130671020:G:A	50	100	0.88	0.01779
2:130671284:G:C	49	98	0.91	0.01434
2:130671305:T:G	48	100	0.88	0.1077
2:130671493:G:A	49	98	0.82	0.04739
2:130671749:A:G	50	98	0.92	0.1042
2:130672049:T:C	50	100	0.83	0.0167
2:130672135:T:A	47	76.6	0.79	0.2502
2:130672600:A:G	50	90	0.69	0.05192
2:130672627:A:G	50	100	0.91	0.09459
2:130672969:G:C	49	100	0.93	0.01452
2:130673526:G:C	50	98	0.87	0.0817
2:130673882:T:A	48	89.6	0.6	0.05792
2:130673900:A:G	48	91.7	0.65	0.06318
2:130673961:C:T	50	100	0.75	0.02397
2:130674956:G:A	47	97.9	0.72	0.01471
2:130676240:C:A	49	98	0.82	0.07752
2:130677119:A:G	47	95.7	0.76	0.05991
2:130678325:A:T	50	100	0.82	0.01525
2:130679639:G:A	50	94	0.8	0.05174
2:130679654:T:C	49	100	0.86	0.06064
2:130679784:C:T	50	98	0.87	0.06173
2:130680824:A:G	50	100	0.86	0.05919
2:130681380:A:G	48	97.9	0.64	0.01289
2:130682601:C:G	50	98	0.8	0.01688
2:130682815:C:G	45	95.6	0.62	0.1264
2:130682837:T:G	48	97.9	0.8	0.01035
2:130682924:C:A	46	91.3	0.73	0.0472
2:130683288:C:T	50	100	0.91	0.01688
2:130683402:A:T	50	100	0.93	0.01688
2:130683449:G:A	50	98	0.81	0.05519
2:130683904:T:C	50	100	0.92	0.01725
2:130685662:G:A	50	100	0.64	0.02687
2:130685748:T:C	48	97.9	0.87	0.0443
2:130688214:T:G	47	97.9	0.78	0.0443
2:130688357:A:G	49	98	0.71	0.04466
2:130688370:T:C	50	100	0.84	0.01797
2:130688731:T:C	50	96	0.73	0.07099
2:130688756:G:T	50	94	0.72	0.06954
2:130688896:A:T	48	91.7	0.87	0.05664
2:130688958:C:T	48	79.2	0.6	0.05265
2:130689084:A:G	49	93.9	0.88	0.05901
2:130689102:G:A	49	91.8	0.87	0.05592
2:130689163:G:A	50	98	0.84	0.01924
2:130689311:A:G	50	100	0.81	0.01507
2:130689317:C:A	50	96	0.74	0.03849
2:130690430:C:T	44	95.5	0.74	0.08152
2:130691467:C:T	50	100	0.79	0.01997
2:130691514:T:A	50	100	0.8	0.01797
2:130691757:T:C	48	91.7	0.77	0.07317
2:130691775:A:C	49	91.8	0.86	0.05846
2:130691872:C:T	49	83.7	0.81	0.1483
2:130691995:A:G	49	81.6	0.8	0.128
2:130692546:G:A	49	98	0.84	0.04739
2:130693056:G:A	46	82.6	0.71	0.1265
2:130693394:A:C	50	86	0.81	0.07081
2:130693412:G:A	50	86	0.77	0.05919
2:130693523:C:G	50	86	0.88	0.06227
2:130693535:C:A	50	90	0.86	0.1156
2:130693567:C:T	50	96	0.88	0.04357
2:130693597:G:A	50	96	0.85	0.04339
2:130693617:T:C	50	92	0.87	0.08025
2:130693621:G:A	50	88	0.82	0.05683
2:130693637:G:A	49	87.8	0.84	0.09078
2:130693679:C:G	50	94	0.83	0.05973
2:130693685:G:A	50	88	0.71	0.05882
2:130693727:T:C	50	92	0.7	0.08442
2:130694004:T:C	39	97.4	0.7	0.05374
2:130694927:C:G	45	93.3	0.76	0.08333
2:130695120:A:G	49	93.9	0.88	0.07698
2:130695878:C:T	49	91.8	0.89	0.07988
2:130695924:C:G	49	83.7	0.75	0.4798
2:130696409:T:C	47	89.4	0.89	0.1892
2:130696690:G:A	50	98	0.89	0.01089
2:130696710:T:C	50	98	0.91	0.07898
2:130696732:C:T	50	96	0.91	0.06736
2:130696849:T:C	49	100	0.92	0.01906
2:130696877:A:G	50	100	0.84	0.01017
2:130696969:G:A	50	100	0.91	0.01906
2:130697316:G:A	50	98	0.96	0.0866
2:130697357:G:C	50	96	0.71	0.02778
2:130697465:A:G	50	94	0.89	0.165
2:130697529:G:A	50	94	0.73	0.06609
2:130697585:A:T	50	96	0.78	0.07117
2:130697628:C:G	50	94	0.64	0.04412
2:130698528:G:A	50	96	0.9	0.09223
2:130698860:T:C	50	98	0.85	0.0345
2:130698962:T:G	50	90	0.89	0.07571
2:130699076:G:A	50	96	0.96	0.07371
2:130699172:C:T	50	96	0.97	0.07843
2:130699323:T:C	50	92	0.92	0.1737
2:130700030:C:T	50	94	0.79	0.06118
2:130700162:T:C	50	88	0.89	0.1511
2:130700421:G:A	50	90	0.82	0.1363
2:130700594:A:G	50	96	0.96	0.07244
2:130700671:G:A	50	96	0.96	0.07226
2:130700731:T:C	49	91.8	0.92	0.1754
2:130700761:G:A	50	96	0.96	0.07244
2:130700844:G:A	50	94	0.71	0.05229
2:130700930:A:G	50	98	0.9	0.08134
2:130702000:G:C	50	96	0.89	0.07861
2:130702028:A:G	50	96	0.83	0.08188
2:130703101:G:A	45	95.6	0.89	0.07589
2:130703174:G:A	42	90.5	0.73	0.4946
2:130703405:G:A	50	92	0.82	0.1291
2:130703765:T:C	27	96.3	0.76	0.1033
2:130704135:G:A	49	89.8	0.77	0.1353
2:130704363:C:T	46	97.8	0.86	0.04666
2:130704748:A:G	50	100	0.82	0.01017
2:130704750:G:C	49	89.8	0.79	0.1487
2:130704760:G:A	49	95.9	0.69	0.0167
2:130705055:A:G	40	95	0.83	0.04557
2:130705465:T:C	41	90.2	0.81	0.07771
2:130705786:G:C	50	76	0.8	0.1558
2:130705861:A:T	49	85.7	0.74	0.1049
2:130705886:A:T	50	98	0.64	0.03486
2:130705982:G:A	50	86	0.85	0.1373
2:130706100:G:A	49	83.7	0.87	0.1821
2:130707013:T:C	50	94	0.8	0.02487
2:130707079:G:A	50	92	0.83	0.063
2:130707108:T:C	50	88	0.8	0.1356
2:130707382:A:T	50	98	0.81	0.0207
2:130708099:G:A	50	96	0.76	0.01198
2:130708394:C:T	41	95.1	0.82	0.1284
2:130708425:T:C	44	88.6	0.83	0.1353
2:130708449:A:G	44	86.4	0.84	0.1345
2:130709586:T:C	33	87.9	0.75	0.1305
2:130709915:G:A	49	98	0.87	0.04448
2:130710289:C:T	47	93.6	0.9	0.05701
2:130710313:G:A	48	91.7	0.9	0.05755
2:130710379:A:C	50	100	0.84	0.01634
2:130710388:A:G	49	98	0.88	0.04267
2:130710503:A:G	50	98	0.86	0.04176
2:130711003:A:G	50	84	0.88	0.1126
2:130711041:G:A	50	96	0.82	0.04012
2:130711110:C:T	50	96	0.89	0.04303
2:130711126:A:G	50	86	0.89	0.15310000000000001
2:130711135:A:G	50	86	0.83	0.09967
2:130711205:C:T	50	86	0.81	0.1028
2:130711251:C:T	50	96	0.89	0.04357
2:130711577:G:A	50	98	0.92	0.1038
2:130711585:A:G	50	100	0.88	0.01779
2:130711725:A:G	50	94	0.78	0.09804
2:130711762:G:A	50	94	0.76	0.02633
2:130711842:A:G	50	100	0.93	0.02288
2:130711871:A:G	49	100	0.94	0.02324
2:130711951:G:A	49	98	0.93	0.06645
2:130712082:A:G	50	88	0.88	0.05664
2:130712093:A:G	50	88	0.87	0.1302
2:130712182:G:T	48	85.4	0.92	0.1449
2:130712195:G:A	50	96	0.92	0.04321
2:130712560:A:G	49	89.8	0.92	0.1476
2:130712792:C:T	44	97.7	0.9	0.04503
2:130713001:A:G	50	96	0.71	0.02887
2:130713113:G:T	50	90	0.89	0.1409
2:130713140:G:A	50	96	0.86	0.01126
2:130713151:T:C	50	90	0.91	0.09332
2:130714179:G:A	49	98	0.75	0.02306
2:130716195:T:C	50	98	0.82	0.01471
2:130716343:G:A	50	96	0.88	0.04375
2:130716480:A:C	49	98	0.85	0.06209
2:130716486:A:G	49	91.8	0.84	0.1207
2:130716609:T:G	50	96	0.88	0.04448
2:130717004:A:G	49	95.9	0.88	0.04448
2:130717058:T:A	50	96	0.88	0.0443
2:130717459:C:A	50	96	0.64	0.01761
2:130717466:G:A	50	96	0.64	0.01725
2:130717528:G:C	49	95.9	0.66	0.1324
2:130717571:T:C	47	83	0.82	0.1558
2:130718286:C:T	50	94	0.77	0.0699
2:130718702:G:A	50	84	0.76	0.142
2:130718777:C:A	50	100	0.8	0.01434
2:130719044:A:G	50	94	0.81	0.09786
2:130719084:A:G	50	98	0.84	0.01434
2:130719108:T:C	50	94	0.8	0.09949
2:130719454:G:A	46	82.6	0.81	0.1737
2:130719781:C:T	49	98	0.74	0.07044
2:130719829:C:T	50	100	0.8	0.01325
2:130719977:C:T	50	100	0.9	0.0158
2:130720022:A:G	50	96	0.81	0.07462
2:130720029:T:C	50	98	0.82	0.1113
2:130720063:G:A	50	90	0.63	0.02705
2:130720338:G:A	50	98	0.83	0.02324
2:130720375:T:A	50	98	0.88	0.05483
2:130720951:A:G	50	100	0.84	0.02796
2:130721397:A:G	50	100	0.65	0.01053
2:130721708:T:C	50	100	0.92	0.063
2:130722312:C:T	50	100	0.94	0.03776
2:130722774:C:T	50	100	0.97	0.01271
2:130722838:C:T	50	100	0.95	0.05011
2:130723031:C:T	49	100	0.95	0.03686
2:130723304:A:G	50	100	0.92	0.1376
2:130723350:T:C	50	100	0.95	0.05047
2:130724051:T:C	50	92	0.74	0.0216
2:130724905:A:G	50	100	0.93	0.04847
2:130724933:G:A	50	96	0.88	0.05065
2:130724943:T:C	50	100	0.93	0.04866
2:130725641:A:G	50	98	0.62	0.01452
2:130725688:C:G	49	98	0.92	0.09096
2:130725753:T:A	50	98	0.82	0.01961
2:130725763:G:C	50	98	0.82	0.01924
2:130726384:A:G	50	100	0.98	0.09695
2:130726450:G:A	50	96	0.63	0.01471
2:130726548:C:T	50	100	0.69	0.01398
2:130726757:G:C	50	100	0.99	0.02415
2:130726959:A:T	50	100	1	0.122
2:130727062:G:T	50	100	1	0.1044
2:130727208:T:C	50	98	0.66	0.03286
2:130727810:G:A	50	100	1	0.09495
2:130727818:G:A	50	100	1	0.09477
2:130727819:C:T	50	100	1	0.09477
2:130728236:T:C	50	100	1	0.01471
2:130728278:G:A	50	100	1	0.08805
2:130728596:A:C	50	100	1	0.0394
2:130729192:C:G	50	100	1	0.08842
2:130729627:T:C	50	100	0.93	0.01906
2:130730100:A:C	50	96	0.73	0.0325
2:130730324:A:C	50	100	1	0.0984
2:130730557:A:G	50	100	1	0.09804
2:130730781:A:G	50	100	1	0.02378
2:130730783:T:A	50	100	1	0.1051
2:130731540:C:T	50	100	0.97	0.1423
2:130731891:G:A	49	100	0.99	0.0886
2:130731909:A:T	47	85.1	0.63	0.1681
2:130731912:T:A	44	93.2	0.9	0.04539
2:130731915:T:A	46	95.7	0.92	0.05937
2:130732992:A:G	50	100	1	0.01471
2:130733170:T:C	50	100	1	0.01507
2:130733463:C:T	50	100	1	0.08842
2:130735572:G:A	50	100	1	0.01888
2:130735863:A:G	50	100	1	0.04975
2:130735909:G:A	50	100	1	0.03468
2:130735998:C:T	50	100	1	0.02215
2:130736163:C:G	49	100	1	0.08715
2:130736804:A:T	50	100	1	0.1049
2:130737026:A:G	50	100	1	0.1236
2:130737034:G:A	50	100	1	0.1051
2:130737314:C:G	50	100	1	0.1051
2:130737322:C:T	49	100	1	0.01507
2:130737356:G:C	49	100	1	0.1051
2:130737399:C:T	50	100	1	0.0236
2:130737793:G:A	50	100	1	0.01852
2:130737915:C:T	50	100	1	0.1053
2:130738204:C:A	50	100	1	0.1113
2:130738480:G:T	50	100	1	0.06155
2:130738559:A:G	50	100	1	0.1238
2:130739061:G:A	50	100	1	0.04938
2:130739265:A:G	50	100	1	0.02179
2:130739368:A:G	50	100	1	0.14
2:130739679:C:T	50	100	1	0.02179
2:130740267:T:C	50	100	1	0.02288
2:130740956:A:G	50	100	1	0.02288
2:130741191:T:G	50	100	0.99	0.02179
2:130741426:C:T	50	100	0.98	0.06863
2:130741427:A:G	50	100	1	0.1363
2:130741512:A:G	50	100	1	0.1363
2:130742487:T:C	50	100	0.99	0.08025
2:130743168:C:T	50	100	0.99	0.08025
2:130743683:A:G	50	100	0.96	0.02215
2:130743800:A:G	50	100	0.98	0.02179
2:130743805:T:C	50	100	1	0.1106
2:130743891:A:G	50	100	0.96	0.02179
2:130744035:A:G	50	100	1	0.1363
2:130744150:T:C	50	100	1	0.08406
2:130744310:C:T	50	100	0.98	0.02179
2:130745039:A:G	50	100	0.98	0.05047
2:130745159:C:G	50	100	1	0.01834
2:130745240:A:G	50	100	0.98	0.01997
2:130745687:G:A	50	100	0.96	0.02197
2:130745847:T:C	50	98	0.99	0.1008
2:130745880:A:G	50	100	1	0.07444
2:130746422:G:C	50	100	0.98	0.02179
2:130746427:T:C	50	90	0.71	0.0256
2:130746487:C:T	50	100	1	0.01489
2:130746918:C:T	50	100	0.74	0.01561
2:130746940:C:G	50	98	0.71	0.02542
2:130747258:G:A	50	98	0.78	0.0532
2:130747579:T:C	50	100	0.97	0.02524
2:130749140:A:G	50	100	1	0.1363
2:130749257:C:G	50	100	1	0.06572
2:130749378:C:T	50	98	0.94	0.02487
2:130749412:T:C	50	100	0.97	0.02923
2:130750424:C:T	44	97.7	0.99	0.07789
2:130750607:C:T	50	100	1	0.06064
2:130750675:G:C	50	100	1	0.05247
2:130750684:G:A	50	100	1	0.06064
2:130751779:A:G	50	100	1	0.08297
2:130751820:T:C	49	100	1	0.06046
2:130751869:C:T	49	98	1	0.05211
2:130752161:G:A	50	100	0.82	0.01325
2:130753175:T:C	50	100	0.96	0.0216
2:130753230:C:G	50	100	1	0.06064
2:130753897:T:G	50	100	1	0.06064
2:130754080:G:A	50	100	1	0.05047
2:130754446:G:A	50	100	1	0.05229
2:130755169:G:A	50	100	1	0.05047
2:130755186:T:G	50	100	1	0.1242
2:130755250:G:A	50	98	0.84	0.02433
2:130755277:C:T	50	98	0.94	0.3847
2:130755352:T:C	50	100	1	0.061
2:130755770:G:C	50	100	0.96	0.0216
2:130755861:G:T	50	100	0.96	0.0216
2:130756830:G:C	50	100	0.97	0.04466
2:130757666:C:T	50	100	0.98	0.01979
2:130758003:G:A	50	100	1	0.01779
2:130759071:A:G	50	100	1	0.04484
2:130760385:C:T	50	100	1	0.04484
2:130760584:G:T	50	100	1	0.04484
2:130760585:A:T	50	100	1	0.04484
2:130761430:A:G	50	100	0.99	0.1089
2:130761554:G:A	50	94	0.87	0.04684
2:130761893:C:T	50	100	0.98	0.02179
2:130761922:C:G	50	100	1	0.04484
2:130762605:C:G	50	96	0.74	0.1692
2:130763090:T:C	50	98	0.64	0.01126
2:130763372:C:G	50	100	0.99	0.07716
2:130764492:G:A	50	100	1	0.04466
2:130765862:T:C	50	100	1	0.04448
2:130766098:T:C	50	98	0.75	0.02578
2:130766642:G:A	50	100	1	0.04448
2:130766657:T:C	50	98	0.68	0.02705
2:130767172:G:A	50	92	0.88	0.05301
2:130767418:T:C	50	100	1	0.1367
2:130767465:C:G	50	100	1	0.04466
2:130767932:C:T	50	100	1	0.0728
2:130768111:T:C	50	100	1	0.02796
2:130768259:G:A	50	100	0.92	0.02469
2:130768774:A:G	50	100	1	0.1135
2:130768841:A:G	50	100	1	0.1416
2:130770818:A:G	50	100	0.98	0.1095
2:130770825:G:A	50	100	1	0.03268
2:130771023:C:A	50	100	1	0.04012
2:130771675:G:T	50	100	1	0.05501
2:130771818:C:T	50	100	0.95	0.04049
2:130771926:T:G	50	100	1	0.03958
2:130772025:T:G	50	100	1	0.07117
2:130772067:T:G	50	100	1	0.1097
2:130772283:T:C	50	100	1	0.07117
2:130772660:C:A	50	100	1	0.02124
2:130773029:G:A	50	100	1	0.04031
2:130773626:G:A	50	100	1	0.11
2:130773778:C:T	50	100	1	0.04031
2:130774574:C:A	50	100	1	0.02106
2:130774622:A:C	50	100	1	0.02088
2:130774968:C:A	49	100	1	0.04212
2:130775351:C:T	50	100	0.73	0.01235
2:130776255:C:T	50	100	1	0.03867
2:130776256:C:T	50	100	1	0.06336
2:130776370:C:T	50	100	1	0.1113
2:130776595:G:C	50	100	1	0.03268
2:130777143:T:G	50	100	0.99	0.03994
2:130777931:A:G	50	100	0.85	0.02197
2:130778006:T:G	50	98	0.8	0.03304
2:130778281:C:G	50	100	0.96	0.02778
2:130778365:G:A	50	100	0.98	0.02487
2:130778790:A:G	50	100	0.91	0.05683
2:130778982:C:T	50	100	0.93	0.2607
2:130779131:G:A	50	100	0.94	0.2948
2:130780160:C:A	50	98	0.94	0.3145
2:130780608:C:T	50	98	0.94	0.3302
2:130780715:C:T	50	100	1	0.01634
2:130781033:C:T	50	96	0.94	0.2745
2:130781341:G:A	49	95.9	0.94	0.3001
2:130781395:G:A	50	100	0.96	0.02451
2:130781587:A:G	50	100	0.71	0.01416
2:130781738:C:T	50	100	1	0.01634
2:130781793:C:T	50	94	0.94	0.2999
2:130781966:T:A	50	100	0.96	0.02306
2:130782415:T:C	50	100	1	0.01634
2:130783184:G:A	50	96	0.91	0.2749
2:130783588:C:A	50	100	0.94	0.02524
2:130784087:G:C	50	100	0.97	0.01634
2:130784278:T:C	49	89.8	0.88	0.3854
2:130784722:G:A	50	100	0.86	0.01362
2:130785435:T:C	50	90	0.65	0.1069
2:130786861:C:T	50	98	0.64	0.04049
2:130786909:G:A	50	98	0.81	0.01525
2:130786967:A:G	49	98	0.68	0.03395
2:130787354:C:T	50	96	0.78	0.04829
2:130787375:T:C	50	96	0.76	0.01979
2:130787619:A:G	50	96	0.67	0.03849
2:130787741:G:T	50	92	0.75	0.06481
2:130788234:C:T	50	100	0.89	0.01834
2:130788386:T:C	50	98	0.92	0.1587
2:130788390:T:C	50	100	0.92	0.1596
2:130788747:C:T	50	98	0.94	0.1006
2:130788811:T:A	50	100	0.94	0.1374
2:130788932:A:C	50	98	0.98	0.2765
2:130789107:G:C	50	100	0.98	0.0532
2:130789112:T:C	50	98	0.98	0.352
2:130789919:A:G	50	98	0.96	0.4887
2:130789963:C:T	50	100	1	0.02052
2:130791028:T:A	50	98	0.98	0.2814
2:130791250:T:G	50	96	0.98	0.2821
2:130791368:G:A	50	96	0.99	0.2812
2:130791443:A:G	50	96	0.99	0.282
2:130791737:C:G	50	96	0.99	0.3001
2:130792305:G:A	50	96	0.97	0.4633
2:130792309:T:C	50	96	0.98	0.2914
2:130793417:A:T	50	100	0.94	0.01707
2:130794300:G:A	46	100	0.8	0.01725
2:130794338:G:A	50	100	1	0.01834
2:130794429:C:T	50	100	0.97	0.4962
2:130794694:G:A	50	100	1	0.01834
2:130794702:A:G	50	98	0.99	0.2912
2:130795566:C:T	50	98	0.99	0.2814
2:130796529:C:T	50	100	1	0.01852
2:130796723:T:C	49	93.9	0.88	0.07879
2:130797015:T:C	50	98	0.99	0.3092
2:130797409:G:A	50	100	0.95	0.0167
2:130797880:G:C	50	100	1	0.02052
2:130797908:C:A	50	98	0.99	0.2908
2:130797992:G:A	50	98	0.82	0.01289
2:130798163:A:C	50	100	0.95	0.1609
2:130798213:C:T	50	98	0.8	0.02378
2:130798233:C:G	50	98	0.98	0.3076
2:130799424:C:T	50	100	0.95	0.02614
2:130799614:G:A	50	100	0.96	0.1131
2:130799622:T:C	50	100	0.95	0.02596
2:130799913:T:C	50	100	0.98	0.279
2:130800452:G:C	50	98	0.98	0.2796
2:130801277:A:G	50	100	0.98	0.2792
2:130801420:T:G	50	100	0.96	0.01997
2:130802261:T:C	50	100	0.92	0.0443
2:130802471:A:G	50	100	0.99	0.309
2:130802730:A:T	50	100	0.99	0.309
2:130803401:C:T	50	100	0.99	0.2981
2:130803644:C:A	50	100	0.99	0.2981
2:130803756:C:T	50	100	0.98	0.4915
2:130804547:A:C	49	83.7	0.65	0.0748
2:130804761:C:G	50	100	0.99	0.2861
2:130805161:G:T	50	100	1	0.01906
2:130805502:G:A	50	98	0.98	0.4069
2:130805712:T:C	50	100	0.99	0.4835
2:130805960:G:A	50	100	0.99	0.413
2:130806355:C:G	50	100	0.99	0.3037
2:130806402:A:C	50	100	1	0.1019
2:130806640:A:G	49	100	0.99	0.3039
2:130806853:G:A	50	100	0.99	0.2858
2:130806908:G:A	50	100	0.99	0.3039
2:130806909:C:T	50	100	0.99	0.2859
2:130807040:C:T	50	100	0.99	0.3036
2:130807198:T:C	50	100	0.99	0.3039
2:130807259:C:T	50	100	0.99	0.413
2:130807734:G:A	50	100	0.99	0.4907
2:130808001:G:A	50	100	0.99	0.3039
2:130808074:G:A	50	100	0.98	0.4136
2:130808424:T:C	50	100	0.99	0.3046
2:130808447:C:T	50	100	0.98	0.4717
2:130808516:C:T	50	100	0.61	0.0118
2:130808567:C:T	50	100	0.99	0.295
2:130808590:T:C	50	100	0.99	0.1307
2:130809348:T:C	50	100	1	0.01126
2:130809861:G:A	50	100	0.98	0.3019
2:130809864:C:G	50	100	0.99	0.1113
2:130810300:C:T	50	100	0.98	0.3922
2:130810316:G:C	50	100	0.98	0.3918
2:130810323:G:C	50	100	0.98	0.3916
2:130810410:C:A	50	100	0.98	0.06173
2:130810502:T:C	50	100	0.98	0.05556
2:130810541:G:A	50	100	0.96	0.2645
2:130811676:C:T	50	100	0.98	0.2941
2:130812594:G:A	50	100	1	0.01943
2:130812754:C:T	50	100	1	0.02524
2:130813084:C:G	50	100	1	0.02832
2:130813100:G:T	50	98	1	0.03867
2:130813262:C:A	50	100	1	0.02233
2:130813298:A:G	50	100	1	0.02814
2:130813923:G:A	50	100	1	0.02233
2:130814615:G:A	50	100	0.93	0.04557
2:130814756:G:T	50	100	0.99	0.4753
2:130814798:C:T	50	100	1	0.2936
2:130814862:C:T	50	100	0.96	0.01507
2:130815038:T:C	50	100	1	0.1275
2:130815218:G:A	50	100	1	0.2907
2:130815233:C:T	50	100	1	0.01107
2:130815363:G:A	50	100	1	0.01943
2:130815423:C:T	50	100	1	0.06064
2:130815853:C:G	50	100	1	0.02378
2:130816002:A:G	50	100	1	0.2905
2:130816257:C:T	50	100	1	0.2905
2:130816258:A:G	50	100	1	0.02378
2:130816552:C:T	49	95.9	1	0.2905
2:130816722:G:A	50	100	1	0.2907
2:130816977:C:T	50	100	1	0.4484
2:130817367:T:C	50	100	1	0.4483
2:130817733:G:A	50	100	1	0.02378
2:130818001:C:T	50	100	1	0.02397
2:130818980:A:G	50	100	1	0.02378
2:130819044:T:A	50	100	1	0.291
2:130819435:C:T	50	100	1	0.0118
2:130819494:A:G	50	100	1	0.4484
2:130820049:T:A	50	98	1	0.0236
2:130820062:C:G	50	100	1	0.02269
2:130820090:G:A	50	100	1	0.01507
2:130820628:G:A	50	100	1	0.4719
2:130820890:G:A	50	100	1	0.01525
2:130820908:C:T	50	100	1	0.02324
2:130821558:A:G	50	100	1	0.01071
2:130821707:T:C	50	98	1	0.4484
2:130822262:G:A	42	97.6	0.75	0.02233
2:130822264:G:C	42	97.6	0.76	0.02233
2:130822429:C:A	50	98	0.78	0.01943
2:130822462:C:T	50	96	0.98	0.01507
2:130822594:A:C	50	100	0.95	0.02233
2:130822788:C:T	50	100	1	0.01507
2:130822852:C:T	50	100	0.95	0.02233
2:130822962:T:C	50	100	0.95	0.02233
2:130823165:A:G	50	100	0.99	0.1779
2:130823550:T:C	50	100	0.99	0.2932
2:130823929:G:A	50	100	1	0.01071
2:130824026:G:A	50	100	1	0.0118
2:130824111:G:C	50	100	0.99	0.4697
2:130824207:G:C	50	100	0.97	0.3727
2:130824360:C:G	50	100	1	0.01089
2:130824777:T:C	50	100	0.99	0.04049
2:130824922:G:C	50	100	0.96	0.01979
2:130825653:A:G	50	100	0.97	0.02306
2:130825811:G:A	50	100	0.99	0.472
2:130826095:G:A	50	100	0.86	0.01089
2:130826186:A:G	50	100	0.98	0.4221
2:130826329:T:G	50	98	1	0.1137
2:130826430:C:T	50	100	1	0.01017
2:130826838:C:T	50	98	0.99	0.4784
2:130827564:A:G	50	100	1	0.2936
2:130827673:G:A	50	100	1	0.01471
2:130827713:T:A	50	100	0.94	0.02288
2:130827734:T:A	50	100	1	0.2825
2:130827771:G:A	50	100	1	0.2928
2:130827800:G:A	50	100	0.9	0.01344
2:130827823:T:C	50	100	0.99	0.4757
2:130827940:G:A	50	100	0.89	0.0138
2:130828393:C:G	50	100	1	0.01017
2:130828950:C:T	50	100	0.99	0.4764
2:130828956:C:T	50	100	0.99	0.4782
2:130829422:C:A	50	100	0.93	0.02288
2:130829521:G:C	50	100	0.99	0.3152
2:130830034:G:A	50	98	0.96	0.4835
2:130830036:G:A	50	100	0.93	0.02197
2:130830098:A:G	50	100	0.93	0.02288
2:130830558:A:T	50	98	0.96	0.2968
2:130830860:T:C	50	100	0.84	0.02324
2:130830962:T:C	50	100	0.95	0.3203
2:130831091:A:G	50	96	0.96	0.1151
2:130831520:G:T	50	96	0.98	0.1725
2:130832074:T:C	50	98	0.97	0.1463
2:130832094:C:T	50	100	0.99	0.02088
2:130832098:G:C	50	98	0.99	0.1195
2:130832659:G:A	50	100	0.86	0.01398
2:130832945:G:T	50	100	0.92	0.1178
2:130832967:C:T	50	100	0.97	0.2159
2:130833523:T:C	43	97.7	0.98	0.1561
2:130833739:C:A	50	100	1	0.01525
2:130833816:G:A	50	100	0.97	0.1968
2:130833919:T:C	50	100	1	0.01779
2:130834000:A:G	50	98	0.98	0.3927
2:130834184:C:T	50	100	1	0.0236
2:130834571:G:A	50	98	0.99	0.1445
2:130835098:G:A	50	100	0.97	0.1961
2:130835336:A:G	50	98	0.99	0.156
2:130835472:G:A	50	100	0.97	0.1796
2:130836068:T:A	50	98	0.83	0.02342
2:130836197:T:G	50	98	0.99	0.1552
2:130836270:G:A	50	98	0.99	0.1554
2:130836701:T:C	50	100	0.97	0.211
2:130836842:C:T	50	100	0.9	0.0463
2:130836909:G:T	50	98	0.61	0.01198
2:130837028:C:G	50	98	0.98	0.4029
2:130837191:C:T	50	98	0.99	0.1554
2:130837282:G:T	50	100	1	0.02015
2:130837359:C:T	50	100	1	0.01507
2:130837385:A:C	50	100	0.97	0.1964
2:130837449:G:C	50	98	0.99	0.1554
2:130838330:G:A	50	100	1	0.02015
2:130838523:T:C	50	98	0.98	0.1541
2:130838649:G:C	49	100	1	0.02015
2:130838931:C:G	50	100	0.96	0.1866
2:130839466:G:C	50	100	1	0.01507
2:130839598:G:A	50	100	0.98	0.01961
2:130840336:G:C	50	100	1	0.01126
2:130840531:A:G	50	100	0.83	0.01089
2:130841096:G:T	50	98	0.98	0.1547
2:130841389:T:G	50	98	0.96	0.195
2:130841640:G:C	50	98	0.89	0.03667
2:130841948:G:T	50	100	1	0.01489
2:130842418:G:A	50	100	0.99	0.01924
2:130842648:A:G	50	100	1	0.01979
2:130842775:C:T	50	100	0.98	0.01924
2:130842947:G:C	50	100	1	0.01961
2:130843412:G:A	50	100	1	0.01961
2:130843780:G:C	50	100	1	0.01489
2:130844224:G:T	50	100	1	0.01489
2:130844379:G:A	50	100	1	0.01888
2:130844410:A:G	50	98	0.98	0.1944
2:130845248:G:A	50	96	0.97	0.05792
2:130845276:T:C	50	98	0.98	0.1748
2:130845365:A:G	50	98	0.98	0.1944
2:130845653:T:C	50	98	0.98	0.2346
2:130845734:T:A	50	100	0.89	0.03649
2:130845992:C:G	50	100	1	0.03958
2:130846020:G:T	50	98	0.9	0.05247
2:130846484:A:C	50	98	0.98	0.2342
2:130846511:C:T	50	98	0.98	0.1681
2:130846832:T:G	50	98	0.98	0.2344
2:130847091:C:T	50	100	0.95	0.02015
2:130847146:G:A	50	100	1	0.03885
2:130847622:C:T	50	98	0.97	0.05628
2:130847724:A:G	50	98	0.97	0.07008
2:130847835:C:T	50	100	0.68	0.01071
2:130847997:C:T	50	100	0.87	0.01924
2:130848145:A:G	50	98	0.74	0.06972
2:130848152:A:G	50	94	0.93	0.1082
2:130848285:T:C	50	98	0.94	0.2397
2:130848372:A:G	50	98	0.92	0.1658
2:130849196:C:T	50	100	0.95	0.01634
2:130849217:G:A	50	100	0.96	0.01525
2:130849277:A:G	50	98	0.94	0.07534
2:130849591:C:T	50	100	0.98	0.01598
2:130849769:C:T	50	100	0.98	0.2751
2:130849838:T:C	50	100	0.96	0.05901
2:130849886:C:T	50	100	0.96	0.08987
2:130849989:C:T	50	100	0.96	0.09096
2:130850180:T:C	50	100	0.96	0.05901
2:130850207:G:A	50	100	0.96	0.05556
2:130850302:A:G	50	100	0.99	0.03704
2:130850447:G:A	50	100	0.98	0.2097
2:130850882:C:T	50	100	0.98	0.01598
2:130850990:G:A	50	100	0.71	0.0167
2:130851075:C:G	50	100	0.97	0.1146
2:130851183:C:A	50	100	0.99	0.04194
2:130851376:G:T	50	98	0.96	0.1432
2:130851388:A:G	50	98	0.91	0.15
2:130851534:C:T	50	100	0.98	0.01598
2:130851549:G:A	50	100	0.94	0.02415
2:130851683:C:T	50	98	0.97	0.2836
2:130851715:A:G	50	98	0.96	0.1434
2:130851846:G:A	50	98	0.96	0.1434
2:130851966:A:C	50	100	0.98	0.4099
2:130852110:G:C	50	100	0.99	0.06899
2:130852120:A:C	50	100	1	0.01017
2:130852139:A:G	50	100	0.99	0.2972
2:130852284:G:T	50	100	1	0.03268
2:130852501:G:T	50	98	0.99	0.2832
2:130852636:G:C	50	100	0.8	0.02306
2:130853028:G:C	50	100	1	0.06137
2:130853105:G:T	50	100	1	0.04158
2:130853170:A:C	50	100	0.99	0.1549
2:130853475:T:C	49	98	1	0.2854
2:130853544:C:T	50	100	1	0.01979
2:130853545:A:G	50	98	0.99	0.2856
2:130853651:G:A	50	98	0.99	0.1427
2:130853759:T:G	50	98	1	0.2898
2:130853868:G:A	50	100	1	0.06155
2:130854368:C:T	50	100	0.97	0.0158
2:130854675:A:G	50	98	1	0.2896
2:130855392:T:C	50	100	1	0.1389
2:130855629:C:T	50	100	1	0.1389
2:130855753:G:A	50	100	0.91	0.02415
2:130855879:C:G	50	100	0.99	0.0679
2:130855898:T:G	50	100	1	0.01979
2:130856061:G:C	50	100	1	0.1389
2:130856150:G:A	50	100	1	0.1389
2:130856316:G:A	49	100	1	0.1389
2:130856958:C:A	50	100	0.97	0.0158
2:130857512:C:T	42	88.1	0.98	0.06917
2:130863798:G:A	27	81.5	0.94	0.1443
2:130863806:A:C	27	88.9	0.98	0.1394
2:130863879:C:G	37	91.9	0.99	0.1398
2:130863887:C:G	40	90	0.97	0.1552
2:130864086:C:T	50	98	1	0.1389
2:130864127:A:G	50	100	0.8	0.01507
2:130864134:C:T	50	98	0.99	0.1589
2:130864151:T:A	50	100	1	0.1405
2:130864165:G:A	50	100	1	0.1389
2:130864205:A:G	50	98	0.96	0.1494
2:130864391:G:T	50	100	1	0.01997
2:130864642:G:T	50	98	0.99	0.396
2:130865028:A:C	50	100	1	0.1405
2:130865029:G:A	50	100	1	0.1405
2:130865057:T:C	50	100	1	0.1389
2:130865082:G:A	50	98	1	0.2997
2:130865369:G:A	50	100	0.99	0.03577
2:130865593:A:C	50	100	1	0.1389
2:130866070:C:T	50	100	0.99	0.07099
2:130866225:G:T	50	100	1	0.1387
2:130866289:C:T	50	100	1	0.1389
2:130866549:G:A	50	100	1	0.0679
2:130866848:A:G	50	100	1	0.1389
2:130866937:A:T	50	100	1	0.1389
2:130867242:A:T	50	90	0.81	0.1501
2:130867245:T:A	50	88	0.81	0.2899
2:130867248:T:A	50	100	0.93	0.01053
2:130867527:T:C	50	98	1	0.1422
2:130867546:A:G	50	100	1	0.01797
2:130867722:A:G	50	100	0.98	0.4688
2:130867928:T:C	50	100	0.98	0.04248
2:130868146:C:T	50	100	1	0.01979
2:130868470:C:T	50	98	1	0.09858
2:130868602:C:T	50	100	0.99	0.07389
2:130868769:A:G	50	100	1	0.09858
2:130868791:C:T	50	100	1	0.07062
2:130869037:C:G	50	100	1	0.06899
2:130869352:A:G	50	100	1	0.0984
2:130870254:G:C	50	100	1	0.07062
2:130870277:G:A	50	100	1	0.01961
2:130870517:G:A	50	100	1	0.06899
2:130870524:A:G	50	100	0.99	0.09822
2:130870685:T:G	50	100	0.99	0.09822
2:130870781:G:C	50	100	0.99	0.2658
2:130871161:C:A	49	100	1	0.03286
2:130871302:G:A	50	98	0.98	0.2093
2:130871544:T:A	50	98	0.99	0.07843
2:130871792:C:A	50	100	0.96	0.04067
2:130871940:C:T	50	100	0.93	0.02415
2:130872045:G:A	50	100	1	0.06899
2:130872059:C:T	50	100	0.95	0.05229
2:130872141:T:G	50	100	0.93	0.02415
2:130872260:G:A	50	100	1	0.02415
2:130872503:C:G	50	100	0.93	0.1489
2:130872620:A:G	50	100	0.97	0.1202
2:130872839:G:A	50	100	0.96	0.08533
2:130872934:C:T	50	100	0.99	0.1356
2:130873210:A:C	50	100	1	0.03722
2:130873395:C:A	49	100	1	0.02433
2:130874235:A:G	50	100	0.97	0.06845
2:130874290:A:G	50	100	1	0.03304
2:130874461:C:A	50	100	0.99	0.1097
2:130874493:A:T	50	100	0.99	0.03522
2:130874558:T:C	50	100	1	0.09804
2:130874757:C:T	50	100	0.99	0.2081
2:130874758:C:G	50	100	0.99	0.2133
2:130874869:T:C	50	100	0.99	0.2206
2:130875237:G:T	50	100	1	0.09804
2:130875239:G:A	50	100	0.64	0.02215
2:130875269:G:T	50	100	1	0.01816
2:130875464:A:G	50	100	1	0.09804
2:130875640:C:T	50	100	1	0.01216
2:130875669:G:A	50	98	0.62	0.01634
2:130875689:T:C	50	100	0.97	0.06808
2:130875789:C:G	50	100	0.98	0.07898
2:130875989:C:T	50	100	1	0.02433
2:130876097:G:C	50	100	0.98	0.09405
2:130876272:G:C	50	100	1	0.07062
2:130876294:G:T	50	100	1	0.07099
2:130876432:C:T	50	100	1	0.01525
2:130876455:G:A	50	98	0.98	0.1309
2:130876536:G:C	50	100	0.97	0.06808
2:130876582:C:T	50	100	0.97	0.06772
2:130876684:G:A	50	100	0.98	0.09132
2:130876756:A:G	50	100	0.92	0.01344
2:130877183:A:T	50	100	0.96	0.2369
2:130877185:A:G	50	100	0.97	0.457
2:130877564:T:C	50	100	0.98	0.06245
2:130877581:C:T	50	100	1	0.02378
2:130877594:G:C	50	100	0.98	0.06227
2:130877760:A:C	50	100	0.98	0.06227
2:130877795:T:A	50	100	0.98	0.06227
2:130877796:T:C	50	100	0.98	0.06245
2:130877827:A:G	50	100	0.98	0.06264
2:130878072:A:G	50	98	1	0.01743
2:130878191:T:G	50	100	1	0.01852
2:130878309:A:G	50	100	0.98	0.06245
2:130878412:A:G	50	100	1	0.02378
2:130878823:G:A	50	100	1	0.01743
2:130878828:C:G	50	100	0.99	0.06245
2:130878874:A:G	50	100	0.98	0.06245
2:130878888:A:G	50	100	0.99	0.06245
2:130879040:A:G	50	100	1	0.01761
2:130879055:G:T	50	100	1	0.01743
2:130879777:T:C	50	100	1	0.01743
2:130879855:C:T	50	100	1	0.03831
2:130880005:C:T	50	98	0.92	0.02923
2:130880116:G:A	50	98	0.99	0.372
2:130880275:T:C	50	100	1	0.02596
2:130880448:A:G	50	98	1	0.333
2:130880554:A:G	50	98	0.99	0.1487
2:130880584:C:T	50	100	0.97	0.01888
2:130880735:A:G	50	100	1	0.03831
2:130880788:A:G	50	100	0.99	0.03577
2:130880868:G:A	50	100	1	0.1603
2:130880874:G:C	50	100	1	0.03849
2:130880939:C:T	50	100	1	0.03831
2:130880982:T:C	50	100	1	0.03831
2:130880993:G:T	50	100	1	0.02397
2:130881003:C:A	50	100	1	0.03831
2:130881525:A:G	50	100	1	0.01471
2:130881632:T:G	50	100	0.99	0.04285
2:130881750:C:T	50	100	1	0.1391
2:130881782:A:G	50	100	0.98	0.3796
2:130881797:G:A	50	100	1	0.01779
2:130881879:C:T	50	100	1	0.01852
2:130882261:G:A	50	100	1	0.03867
2:130882428:C:T	50	100	1	0.0581
2:130882736:C:T	50	100	0.99	0.04321
2:130882767:A:T	50	100	1	0.01616
2:130882791:G:A	50	100	1	0.1556
2:130883139:G:A	50	100	1	0.1554
2:130883266:G:C	50	100	1	0.01543
2:130883898:A:G	50	100	1	0.1627
2:130884090:T:C	50	100	1	0.03867
2:130884292:A:G	49	100	0.99	0.1556
2:130884318:A:C	49	100	1	0.06227
2:130884548:C:T	50	100	1	0.06227
2:130884627:T:C	50	100	1	0.3807
2:130884899:G:A	50	100	1	0.1249
2:130884902:C:T	50	100	1	0.01779
2:130884906:C:T	50	100	1	0.06227
2:130885079:A:G	50	100	1	0.163
2:130885433:C:T	50	100	1	0.01852
2:130885518:G:C	50	100	1	0.1659
2:130885543:A:G	50	100	1	0.01779
2:130885591:A:T	49	98	0.99	0.1656
2:130885593:G:T	50	100	1	0.0187
2:130885633:A:G	50	100	1	0.01779
2:130885690:C:T	50	100	1	0.2342
2:130885726:T:C	50	100	1	0.2333
2:130885780:C:T	50	100	1	0.2342
2:130886209:A:C	50	100	1	0.2342
2:130886251:T:C	50	100	1	0.2342
2:130886546:T:C	50	100	1	0.01779
2:130886554:A:G	50	100	1	0.06227
2:130886573:T:C	50	100	1	0.3769
2:130886599:G:T	50	100	1	0.3767
2:130886659:T:C	50	100	1	0.01779
2:130886661:G:A	50	100	1	0.01779
2:130886666:C:G	50	100	1	0.01797
2:130887169:C:T	50	100	0.7	0.0187
2:130887273:A:T	50	100	1	0.358
2:130887367:A:G	50	100	1	0.4484
2:130887393:G:A	50	100	1	0.3401
2:130887417:A:G	50	100	1	0.4486
2:130887551:G:A	50	100	1	0.2939
2:130887578:C:T	50	100	1	0.2939
2:130887625:T:A	50	100	1	0.4486
2:130887857:C:T	50	100	1	0.01852
2:130887901:A:G	50	100	1	0.06227
2:130888003:C:T	50	100	1	0.301
2:130888077:A:G	50	100	1	0.03631
2:130888110:A:T	50	100	1	0.3008
2:130888340:A:G	50	100	1	0.3007
2:130888386:A:G	50	100	1	0.4483
2:130888401:T:A	50	100	1	0.3008
2:130888417:A:G	50	100	1	0.3076
2:130888440:C:T	50	100	1	0.3008
2:130888645:A:G	50	100	1	0.3008
2:130888662:G:A	50	100	1	0.01688
2:130888818:C:T	50	98	1	0.2311
2:130888854:A:C	50	100	1	0.2338
2:130888929:C:T	50	100	1	0.03849
2:130888962:G:A	50	100	1	0.08878
2:130889308:A:G	50	100	1	0.4483
2:130889778:C:T	50	100	0.9	0.01743
2:130889872:A:G	50	100	1	0.01852
2:130889901:C:T	50	100	0.99	0.01888
2:130890431:G:A	50	100	0.99	0.01852
2:130890508:G:A	49	98	1	0.2328
2:130891759:A:G	50	100	1	0.2371
2:130892000:C:A	50	100	1	0.06227
2:130892188:C:G	50	100	1	0.2253
2:130892268:G:A	50	100	1	0.01852
2:130892306:C:T	50	100	1	0.01543
2:130892345:T:G	50	100	1	0.03813
2:130892450:C:T	50	100	1	0.0955
2:130892465:A:G	50	100	1	0.01852
2:130892753:C:T	50	100	1	0.01543
2:130892962:G:A	50	100	1	0.1523
2:130893036:T:A	50	100	1	0.03813
2:130893039:G:A	50	100	1	0.03813
2:130893041:C:G	50	100	1	0.03813
2:130893328:C:T	50	100	1	0.1338
2:130893619:G:A	50	100	1	0.06227
2:130894373:G:A	50	100	1	0.06227
2:130894408:A:G	50	100	1	0.4526
2:130894551:G:A	50	100	1	0.01852
2:130894875:T:C	50	100	1	0.4526
2:130894942:C:T	50	100	1	0.1523
2:130895165:A:G	50	100	1	0.03813
2:130895612:A:G	50	100	1	0.01761
2:130895657:C:T	50	100	1	0.1523
2:130896504:C:T	50	98	0.96	0.0354
2:130896817:G:A	50	100	1	0.09586
2:130896883:G:A	50	100	1	0.09586
2:130897311:G:C	50	100	1	0.4408
2:130898193:C:G	50	100	0.96	0.0512
2:130898196:G:A	50	100	0.98	0.03885
2:130898279:G:A	50	100	0.99	0.08678
2:130898284:G:A	50	100	1	0.02215
2:130898377:G:C	50	100	0.99	0.06245
2:130898732:G:A	50	100	0.98	0.01688
2:130898840:A:G	50	96	0.98	0.3164
2:130898893:G:T	50	100	1	0.1423
2:130899012:A:G	50	94	0.98	0.3166
2:130899069:A:G	50	100	0.98	0.01688
2:130899639:T:C	50	100	0.98	0.4372
2:130900152:C:T	50	100	1	0.1075
2:130900322:C:T	50	100	0.97	0.2402
2:130900496:C:T	50	100	1	0.1418
2:130900548:C:T	50	98	0.98	0.2353
2:130901613:C:T	50	100	0.79	0.01707
2:130901772:C:T	50	98	0.82	0.04757
2:130902347:A:T	50	100	1	0.01707
2:130902496:T:C	50	100	0.99	0.06264
2:130902725:T:C	50	100	0.89	0.02269
2:130902901:G:A	50	100	0.86	0.01017
2:130903023:A:G	50	100	1	0.07153
2:130903190:A:G	50	100	0.98	0.4969
2:130903301:C:A	50	100	0.99	0.06264
2:130903328:G:A	50	98	1	0.0216
2:130903407:G:A	50	100	1	0.0216
2:130903658:C:T	50	100	1	0.01707
2:130903700:C:G	50	100	1	0.0216
2:130903760:C:T	50	100	0.98	0.2344
2:130904073:T:C	50	100	0.98	0.01107
2:130904097:T:C	50	100	0.98	0.01543
2:130904239:G:A	50	100	1	0.01707
2:130904472:T:C	50	100	1	0.0345
2:130905023:G:A	50	100	1	0.06899
2:130905509:C:T	50	100	0.97	0.23
2:130905812:C:T	50	100	1	0.03304
2:130906008:C:T	50	100	0.99	0.03322
2:130906530:G:A	50	100	1	0.2115
2:130906694:C:T	50	100	1	0.1038
2:130906740:C:T	50	100	0.99	0.1071
2:130906863:C:T	50	100	0.99	0.1088
2:130906948:T:C	50	100	0.99	0.106
2:130907103:G:A	50	100	1	0.03758
2:130907256:G:C	44	93.2	0.95	0.1038
2:130907392:T:C	50	100	1	0.14
2:130907724:C:T	50	98	0.91	0.197
2:130907725:A:G	50	100	0.99	0.07044
2:130907972:T:A	50	100	1	0.08551
2:130908601:G:A	50	100	0.98	0.05156
2:130908607:T:C	50	100	0.98	0.4083
2:130908725:G:A	50	100	0.98	0.03922
2:130909432:G:A	50	100	0.98	0.4608
2:130909440:C:G	50	100	0.96	0.04521
2:130909458:A:G	50	100	0.8	0.01198
2:130909729:C:T	50	100	1	0.05065
2:130909766:A:G	50	100	0.97	0.1955
2:130910437:G:A	50	100	0.99	0.4639
2:130910763:A:G	50	100	0.99	0.4637
2:130910881:T:A	50	100	0.99	0.3515
2:130911012:T:G	50	100	0.99	0.1149
2:130911607:A:G	50	98	0.98	0.4363
2:130911694:A:G	50	100	0.92	0.04103
2:130912076:G:A	50	98	1	0.4744
2:130912598:C:A	50	98	1	0.3802
2:130913057:C:T	50	100	1	0.01543
2:130913083:A:C	50	100	0.99	0.4635
2:130913517:G:T	50	98	0.99	0.1176
2:130913714:C:T	50	100	0.89	0.01162
2:130914528:T:C	50	100	0.99	0.2856
2:130914572:C:T	50	100	1	0.06318
2:130915377:A:G	50	98	1	0.4306
2:130915650:C:T	50	100	1	0.0285
2:130915676:A:T	50	100	1	0.03377
2:130915686:A:G	50	100	0.7	0.02505
2:130915743:C:T	50	100	0.99	0.3829
2:130915923:T:G	50	100	1	0.09187
2:130915955:C:G	50	100	1	0.03014
2:130916004:T:C	50	100	0.99	0.1009
2:130916129:G:A	50	100	1	0.1463
2:130916134:G:C	50	100	0.99	0.01561
2:130916298:C:T	50	100	1	0.0285
2:130916712:A:G	50	100	0.99	0.4668
2:130916898:C:T	50	100	1	0.03704
2:130916964:C:G	50	100	0.99	0.02669
2:130917297:G:A	50	100	1	0.05029
2:130917452:G:A	50	100	1	0.02397
2:130917639:C:A	50	100	0.99	0.03903
2:130917931:T:C	50	100	0.98	0.01561
2:130917936:C:T	50	100	0.98	0.01561
2:130918067:G:A	50	100	1	0.03903
2:130918093:A:G	50	100	1	0.09604
2:130918546:T:C	50	100	0.97	0.01561
2:130918948:T:C	50	100	1	0.03322
2:130919287:T:A	50	100	0.99	0.08842
2:130919960:C:T	50	100	0.99	0.06808
2:130920078:T:G	50	100	0.99	0.4261
2:130920377:C:G	50	100	1	0.03159
2:130920860:C:T	50	100	0.99	0.07407
2:130921136:A:T	50	100	1	0.01089
2:130921306:G:T	50	100	1	0.2288
2:130921930:A:G	50	100	1	0.03086
2:130922096:G:A	50	100	1	0.1514
2:130922135:C:T	50	100	0.99	0.0699
2:130922174:A:C	50	100	1	0.1514
2:130922251:A:G	50	100	1	0.02814
2:130922261:G:C	50	100	1	0.03086
2:130922373:A:G	50	100	1	0.07571
2:130922548:T:C	50	100	1	0.2623
2:130922568:C:T	50	100	1	0.02814
2:130922777:T:G	50	100	0.99	0.1578
2:130923123:T:G	50	100	0.98	0.03159
2:130923220:G:A	50	100	1	0.1514
2:130923545:G:A	50	100	0.82	0.01198
2:130923942:A:G	50	100	0.99	0.2137
2:130924069:T:G	50	100	0.99	0.2153
2:130924218:G:A	50	100	1	0.2153
2:130924517:C:T	50	100	1	0.05283
2:130924712:G:A	50	100	1	0.0561
2:130924861:C:T	50	100	0.99	0.07426
2:130925326:A:C	50	100	1	0.2219
2:130925498:T:C	50	100	1	0.01253
2:130925649:A:G	50	100	1	0.2073
2:130926078:G:C	49	100	0.99	0.2226
2:130926757:C:A	46	100	0.99	0.01325
2:130927034:G:A	50	100	1	0.05265
2:130927090:C:T	50	100	1	0.2072
2:130927781:G:T	50	100	1	0.222
2:130927968:C:T	50	100	1	0.08097
2:130928132:A:C	50	100	1	0.08097
2:130928169:T:G	50	100	1	0.222
2:130928302:T:C	50	100	1	0.222
2:130928396:T:C	50	100	0.6	0.0276
2:130928634:T:C	50	100	1	0.01816
2:130929191:T:G	50	100	1	0.2222
2:130929986:G:A	50	100	1	0.01253
2:130930010:C:T	50	100	0.97	0.01344
2:130930018:C:T	50	96	0.8	0.02306
2:130930057:T:C	50	100	0.85	0.01743
2:130930594:T:A	50	98	0.82	0.01035
2:130930606:G:A	50	100	0.99	0.2068
2:130930720:A:T	50	100	1	0.1449
2:130930809:G:T	50	100	1	0.1425
2:130931014:G:A	50	100	1	0.2068
2:130931210:G:A	50	100	0.98	0.09822
2:130933666:G:A	50	100	0.79	0.01652
2:130934220:G:A	50	100	0.99	0.0158
2:130934344:T:C	50	100	1	0.1238
2:130934839:C:T	50	100	0.97	0.01616
2:130935615:T:C	50	100	1	0.03304
2:130935818:G:C	50	100	1	0.03177
2:130935841:T:C	49	100	1	0.07643
2:130936632:G:T	50	100	1	0.3715
2:130938069:C:G	50	100	1	0.3758
2:130938372:A:G	50	100	1	0.3718
2:130938821:A:G	50	100	0.99	0.0158
2:130939622:A:C	50	98	0.84	0.0285
2:130939753:T:C	50	100	0.99	0.01325
2:130940213:G:A	50	96	0.81	0.02033
2:130940625:G:T	50	100	1	0.1235
2:130940703:C:T	47	95.7	1	0.2066
2:130940801:T:C	48	100	1	0.4012
2:130940811:G:A	50	100	0.94	0.01198
2:130941007:G:C	50	100	1	0.4014
2:130941076:C:T	50	100	1	0.1427
2:130941135:G:A	50	100	1	0.05356
2:130942040:G:C	50	100	1	0.2607
2:130942106:G:C	50	100	0.99	0.01325
2:130942149:T:A	50	100	1	0.2068
2:130942672:T:C	50	100	1	0.03014
2:130942921:T:C	50	98	0.78	0.01053
2:130943195:G:A	50	100	1	0.06935
2:130943211:T:A	50	100	1	0.2068
2:130943664:G:C	50	100	1	0.01289
2:130944224:A:C	50	100	0.99	0.3749
2:130944739:T:A	50	100	1	0.03014
2:130946121:G:A	50	98	1	0.465
2:130946395:G:C	50	100	0.99	0.2605
2:130947800:G:C	50	100	1	0.03014
2:130948644:C:T	50	96	0.99	0.4788
2:130948659:C:A	50	100	0.99	0.3698
2:130949170:G:T	50	100	0.99	0.3756
2:130949310:G:A	50	100	0.99	0.3716
2:130949719:G:A	50	100	0.98	0.0256
2:130950693:A:C	50	98	0.96	0.02578
2:130950694:C:G	50	100	0.94	0.03885
2:130951076:A:G	50	100	0.99	0.4355
2:130951191:C:T	50	98	1	0.4822
2:130951958:C:T	50	100	0.99	0.1244
2:130952497:T:C	50	100	0.97	0.03014
2:130953052:T:A	50	100	1	0.4664
2:130953126:T:C	50	100	0.99	0.01344
2:130953154:G:C	50	100	0.89	0.03994
2:130953622:C:G	50	100	1	0.3255
2:130954099:C:A	50	100	0.93	0.01743
2:130954550:A:T	50	100	1	0.05919
2:130954879:C:T	50	100	0.6	0.01144
2:130955135:G:A	50	100	1	0.03032
2:130955161:C:G	50	100	1	0.01271
2:130955759:C:G	50	100	1	0.07516
2:130956204:A:C	50	100	1	0.142
2:130956520:C:T	50	100	1	0.03922
2:130956739:G:A	50	100	1	0.09386
2:130956966:A:T	50	100	1	0.09386
2:130957206:C:A	50	98	0.86	0.0285
2:130957795:G:T	50	100	1	0.1483
2:130958259:A:G	50	100	1	0.03014
2:130958420:G:A	50	100	1	0.03922
2:130958422:T:G	50	100	1	0.03032
2:130958621:G:A	50	100	1	0.1585
2:130958796:G:A	50	100	1	0.04793
2:130959090:C:T	50	100	1	0.0837
2:130959091:C:G	50	100	1	0.02179
2:130959273:T:C	50	100	1	0.1589
2:130960095:G:A	50	100	0.99	0.1019
2:130960200:T:C	50	100	1	0.03014
2:130960318:A:G	50	100	1	0.4668
2:130961217:A:C	50	100	1	0.0394
2:130961229:T:G	50	100	1	0.03014
2:130961602:C:T	50	98	0.84	0.01471
2:130961909:C:A	50	100	1	0.03014
2:130962110:G:A	50	100	0.98	0.02651
2:130962166:G:T	50	100	1	0.1534
2:130962276:G:A	50	100	0.99	0.01362
2:130962830:A:C	50	100	1	0.03014
2:130963945:G:C	45	97.8	1	0.03032
2:130963963:C:T	47	100	1	0.0837
2:130964670:G:A	50	100	0.99	0.102
2:130964769:C:G	50	100	1	0.1423
2:130965370:A:G	50	100	0.99	0.05501
2:130965579:G:T	50	100	1	0.1883
2:130965662:C:T	50	100	0.97	0.01779
2:130966499:C:T	50	100	0.99	0.1026
2:130967128:G:T	50	100	0.99	0.01362
2:130967332:C:T	50	100	0.99	0.2333
2:130967688:C:A	50	100	0.87	0.02415
2:130967982:G:A	50	98	0.87	0.02814
2:130968198:A:G	50	100	0.99	0.2331
2:130968338:A:G	50	100	0.99	0.01362
2:130968487:G:A	50	100	0.98	0.2331
2:130968775:G:A	50	100	0.99	0.05065
2:130968925:A:T	50	100	1	0.08152
2:130968974:C:T	50	100	1	0.0394
2:130969394:G:A	50	100	1	0.0394
2:130969784:A:C	50	100	1	0.04811
2:130969930:G:T	50	100	1	0.04412
2:130969992:T:C	50	100	0.98	0.4768
2:130970258:A:G	50	100	1	0.04811
2:130970439:A:G	50	100	1	0.0837
2:130970526:T:C	50	100	0.99	0.01362
2:130971230:T:G	50	100	0.98	0.04811
2:130971854:G:T	50	100	0.99	0.01235
2:130971876:T:C	50	100	1	0.04866
2:130971926:C:A	50	100	1	0.04811
2:130972013:T:C	50	100	1	0.02524
2:130972543:G:C	50	100	1	0.08442
2:130972881:G:C	50	100	0.99	0.05338
2:130973306:C:T	50	100	1	0.03922
2:130973891:T:C	50	100	0.99	0.1483
2:130974201:G:T	50	100	0.96	0.01779
2:130974249:G:A	50	100	1	0.04085
2:130974701:A:G	50	100	0.98	0.1868
2:130974886:A:G	50	100	0.98	0.1015
2:130974967:T:A	50	100	0.97	0.0699
2:130975421:T:C	50	100	0.96	0.0345
2:130975614:G:A	50	100	0.96	0.03522
2:130975741:C:T	50	100	0.95	0.4664
2:130975747:A:G	50	100	0.96	0.03214
2:130975831:G:A	50	98	0.95	0.4729
2:130975910:G:A	50	100	0.9	0.08224
2:130976011:G:T	50	100	0.93	0.03014
2:130976038:G:A	50	98	0.95	0.0118
2:130976275:A:G	50	94	0.9	0.4866
2:130976795:C:A	50	100	0.96	0.01997
2:130976801:G:A	50	100	0.78	0.02415
2:130977223:G:A	50	100	0.95	0.05973
2:130978688:A:C	50	100	0.99	0.03994
2:130978764:A:C	50	100	0.96	0.01979
2:130979530:A:G	50	100	0.99	0.01416
2:130979597:T:A	50	100	0.99	0.01416
2:130979890:G:A	50	100	0.96	0.03123
2:130979915:A:G	50	100	0.97	0.01997
2:130980546:G:A	50	100	0.98	0.2349
2:130981010:C:T	50	100	0.72	0.02487
2:130981023:G:T	50	100	1	0.01416
2:130981123:T:C	50	98	0.98	0.0463
2:130981896:C:T	50	100	0.99	0.03922
2:130982809:G:C	50	100	0.97	0.08206
2:130983711:G:A	50	98	1	0.04031
2:130983851:A:G	50	98	0.97	0.08261
2:130984118:C:T	50	98	0.98	0.3613
2:130984603:C:T	50	100	0.98	0.03341
2:130984754:C:A	50	100	0.98	0.2469
2:130985016:C:G	50	98	0.98	0.3615
2:130985017:A:C	50	100	0.98	0.2725
2:130985155:G:A	50	98	0.98	0.3615
2:130985439:C:A	50	98	0.98	0.3617
2:130985951:T:C	50	98	0.97	0.09641
2:130986122:G:T	50	100	0.98	0.2723
2:130987281:G:A	50	98	0.98	0.2692
2:130987322:G:A	50	100	0.99	0.03922
2:130987704:C:T	50	100	0.98	0.03341
2:130987757:G:A	50	98	0.98	0.321
2:130987770:T:C	50	98	0.98	0.2696
2:130988182:C:T	50	100	0.98	0.03341
2:130989240:C:T	50	100	0.98	0.06137
2:130989858:C:A	50	100	1	0.01561
2:130990380:T:G	50	98	0.97	0.2008
2:130991068:T:C	50	100	0.98	0.01434
2:130991101:T:C	50	98	0.95	0.02342
2:130991474:G:A	50	100	0.98	0.03123
2:130991512:G:A	50	98	0.95	0.02324
2:130991529:G:C	50	98	0.96	0.2529
2:130991557:C:T	50	98	0.98	0.03322
2:130991562:C:T	50	100	0.94	0.08696
2:130991585:C:A	50	98	0.99	0.04031
2:130992273:A:G	50	98	0.94	0.02415
2:130992388:C:T	50	100	0.97	0.01452
2:130992706:A:G	50	100	0.96	0.04575
2:130993291:C:T	50	98	0.97	0.1696
2:130993329:A:G	50	98	0.93	0.05501
2:130993336:T:C	50	100	1	0.01561
2:130993717:C:T	50	100	1	0.03322
2:130993935:G:A	50	100	0.97	0.01434
2:130994371:A:G	50	96	0.97	0.3607
2:130995393:A:G	50	100	0.99	0.03123
2:130996647:G:C	50	100	0.88	0.02996
2:130996735:G:A	50	94	0.86	0.4504
2:130996774:G:T	50	98	0.87	0.2048
2:130996785:C:T	50	98	0.87	0.1816
2:130997395:G:C	50	100	0.96	0.1057
2:130997494:A:G	50	100	0.88	0.09822
2:130997581:C:T	50	98	0.94	0.2749
2:130997615:A:G	50	92	0.93	0.2075
2:130997863:A:C	50	98	0.94	0.2854
2:130998594:A:G	50	100	0.92	0.09786
2:130998928:G:A	50	100	0.93	0.3887
2:130998958:C:T	50	100	0.9	0.09768
2:130999221:C:T	50	100	0.97	0.04521
2:130999363:A:G	50	100	0.85	0.01943
2:130999391:T:C	50	98	0.95	0.03613
2:130999403:G:A	50	96	0.83	0.07861
2:130999407:T:C	50	96	0.83	0.07916
2:130999408:G:A	50	96	0.81	0.07879
2:130999436:A:G	50	100	0.89	0.01162
2:130999732:T:C	50	100	0.9	0.04176
2:131000124:G:A	50	100	0.97	0.1966
2:131000474:C:A	50	100	0.97	0.03014
2:131000673:G:A	50	100	0.98	0.1966
2:131001043:A:G	50	100	0.98	0.197
2:131001075:C:T	50	100	0.97	0.03014
2:131001164:G:A	50	100	1	0.02996
2:131001234:C:T	50	100	0.95	0.02197
2:131001482:C:G	50	92	0.68	0.1247
2:131001668:A:C	50	100	0.98	0.1496
2:131001818:G:T	50	100	0.98	0.1924
2:131001931:G:C	50	100	0.97	0.1498
2:131002367:G:A	50	100	0.98	0.1501
2:131002437:G:A	48	100	0.97	0.03014
2:131002574:T:G	50	100	0.95	0.4132
2:131002669:C:T	50	100	0.97	0.02923
2:131002755:T:C	46	91.3	0.95	0.4125
2:131002897:C:A	50	100	0.93	0.01543
2:131003403:C:G	50	100	0.97	0.2867
2:131003818:T:A	50	100	0.96	0.03086
2:131003883:G:C	50	100	0.92	0.01144
2:131004877:A:G	50	100	0.98	0.2878
2:131005332:A:G	50	98	0.89	0.134
2:131006380:G:T	50	100	0.96	0.152
2:131006516:A:G	50	98	0.96	0.1999
2:131006745:G:C	50	100	0.92	0.0118
2:131007193:C:T	50	100	0.98	0.02996
2:131007428:C:T	50	100	0.93	0.1636
2:131008199:A:C	50	100	0.95	0.01325
2:131008645:T:A	50	100	0.96	0.0118
2:131008781:C:G	50	96	0.75	0.03195
2:131008809:A:G	50	98	0.77	0.02487
2:131009035:A:T	50	100	0.85	0.02142
2:131009318:T:C	50	98	0.89	0.02796
2:131009954:G:A	50	100	0.96	0.02142
2:131010507:G:A	50	94	0.71	0.04575
2:131010867:G:A	50	98	0.8	0.01253
2:131011664:G:A	50	94	0.91	0.3439
2:131011875:C:T	50	100	0.77	0.02215
2:131012018:C:T	50	100	0.84	0.01289
2:131012332:C:G	50	100	0.77	0.01525
2:131013150:C:G	50	100	0.92	0.03758
2:131013832:A:C	50	100	0.96	0.05864
2:131014350:A:G	50	100	0.91	0.09731
2:131014874:T:A	50	100	0.99	0.01997
2:131014941:G:A	50	100	0.8	0.01398
2:131015292:A:T	50	100	0.94	0.03958
2:131015521:C:G	50	100	0.93	0.03758
2:131015535:C:T	50	100	0.99	0.01997
2:131015583:A:T	50	100	0.93	0.03758
2:131015586:C:A	50	100	0.99	0.01416
2:131015662:G:A	50	98	0.81	0.01216
2:131015956:T:C	50	98	0.88	0.03758
2:131016191:A:G	50	100	0.93	0.03794
2:131016613:T:C	50	92	0.63	0.1403
2:131016739:C:T	50	100	0.94	0.03885
2:131016773:C:G	50	100	0.94	0.0374
2:131016805:T:A	50	98	0.99	0.2023
2:131016858:A:G	50	100	0.97	0.01035
2:131017371:C:T	50	100	0.97	0.01017
2:131017730:G:A	50	98	0.76	0.0158
2:131017950:T:G	50	98	0.99	0.1961
2:131018278:A:C	50	100	0.97	0.05138
2:131018338:C:T	50	100	0.99	0.01416
2:131018429:A:G	50	100	0.99	0.02723
2:131018654:A:T	50	100	0.99	0.02705
2:131018738:T:C	50	100	0.94	0.04484
2:131019354:G:A	50	100	1	0.08152
2:131019656:T:C	50	98	0.99	0.1153
2:131019718:C:T	50	88	0.96	0.2017
2:131019825:G:A	50	100	0.94	0.03595
2:131019869:C:T	50	100	0.97	0.01017
2:131020113:G:A	50	100	0.93	0.03758
2:131020202:A:G	50	98	0.99	0.2052
2:131020296:T:G	50	98	0.66	0.05102
2:131020405:G:C	50	100	0.95	0.03776
2:131020431:T:C	50	96	0.92	0.06935
2:131021265:T:C	50	100	0.99	0.1146
2:131021279:G:C	50	100	0.98	0.01997
2:131021870:G:A	50	100	1	0.03649
2:131022854:T:C	50	100	0.94	0.2021
2:131022931:A:G	50	100	0.99	0.08479
2:131023024:T:G	50	100	1	0.02905
2:131023073:T:A	45	84.4	0.9	0.2195
2:131023276:C:T	50	100	0.97	0.03722
2:131023589:A:G	50	100	0.95	0.04557
2:131024177:A:G	50	100	1	0.1144
2:131024251:C:G	50	98	0.97	0.03558
2:131024322:T:C	50	100	1	0.1142
2:131024326:A:C	50	100	0.96	0.01961
2:131024554:C:T	50	100	1	0.08025
2:131024593:A:G	50	100	0.98	0.03722
2:131024681:A:G	50	100	1	0.1973
2:131024700:C:T	50	100	0.99	0.1144
2:131024751:T:C	50	100	0.99	0.02033
2:131025183:G:A	50	100	0.87	0.0374
2:131025254:T:C	50	100	1	0.1142
2:131025506:C:T	50	100	0.99	0.1981
2:131025813:G:A	50	100	0.99	0.1983
2:131026399:G:A	50	100	0.96	0.06863
2:131026473:C:T	50	100	0.99	0.04012
2:131026530:A:C	50	100	1	0.08025
2:131026605:C:T	50	100	1	0.1928
2:131026753:C:A	50	100	1	0.07353
2:131027089:G:A	50	98	0.76	0.06699
2:131027165:C:T	50	100	1	0.02941
2:131028214:A:G	50	100	0.93	0.02342
2:131028217:G:A	50	100	0.95	0.0561
2:131028537:T:A	50	100	0.99	0.1977
2:131028549:G:A	50	100	0.97	0.02342
2:131028587:G:A	50	100	0.99	0.1977
2:131028658:A:G	50	100	0.93	0.0354
2:131028742:T:G	50	100	1	0.08007
2:131028744:T:G	50	100	1	0.08007
2:131028752:C:T	50	100	1	0.01416
2:131028815:T:C	50	100	0.93	0.03849
2:131028945:G:T	50	100	0.99	0.2004
2:131029096:C:T	50	100	0.97	0.02015
2:131029314:G:A	50	100	0.96	0.02705
2:131029768:A:G	50	100	0.96	0.12
2:131029774:A:G	50	100	0.99	0.2001
2:131029867:C:T	50	100	0.99	0.02705
2:131029904:G:A	50	100	0.99	0.05011
2:131030847:C:T	50	100	0.94	0.01943
2:131031260:C:G	50	100	0.85	0.02288
2:131031396:C:T	50	98	0.98	0.07426
2:131031811:T:C	50	98	0.98	0.07444
2:131031918:C:T	50	100	0.98	0.02142
2:131031981:C:T	50	98	0.97	0.07389
2:131032173:G:A	50	100	0.95	0.01344
2:131032215:G:T	50	98	0.96	0.07298
2:131032231:C:G	50	98	0.96	0.07444
2:131032290:C:T	50	98	0.96	0.07444
2:131032460:G:A	50	100	0.87	0.03468
2:131032547:G:A	50	98	0.96	0.07426
2:131032855:T:C	46	76.1	0.84	0.1405
2:131032914:A:G	50	100	0.91	0.08351
2:131032980:G:A	49	100	0.94	0.01307
2:131033001:T:C	50	98	0.91	0.08351
2:131033073:G:A	50	98	0.94	0.2242
2:131033226:G:A	50	92	0.92	0.3811
2:131033716:C:G	50	98	0.93	0.09495
2:131033872:C:T	50	100	0.92	0.02106
2:131034152:A:T	50	100	0.67	0.0463
2:131034525:G:A	50	92	0.89	0.1841
2:131034571:A:G	50	100	0.84	0.09459
2:131034805:T:G	50	98	0.84	0.02778
2:131035085:G:A	50	100	0.94	0.03667
2:131035673:A:G	50	100	0.92	0.02015
2:131036320:C:T	50	100	0.98	0.1877
2:131036334:T:A	50	100	0.95	0.01126
2:131036632:A:G	50	100	0.99	0.1932
2:131036857:A:G	50	100	0.99	0.1932
2:131037122:A:G	50	100	0.99	0.1932
2:131037235:A:T	50	100	0.99	0.1939
2:131037772:G:A	50	100	0.97	0.1264
2:131038051:G:A	50	100	0.97	0.1505
2:131038683:T:C	50	100	1	0.2175
2:131039199:T:C	49	100	1	0.02324
2:131039735:C:G	50	100	0.99	0.2268
2:131039794:A:G	50	100	0.99	0.1972
2:131039871:G:C	50	100	0.99	0.1472
2:131039911:A:G	50	100	1	0.2188
2:131040874:G:A	50	100	1	0.04212
2:131040944:C:A	50	100	0.99	0.1465
2:131041164:C:G	50	100	0.99	0.2162
2:131041990:C:T	50	98	0.99	0.2166
2:131042129:C:T	50	100	0.99	0.02088
2:131042789:G:A	50	100	1	0.02288
2:131043020:T:C	50	100	0.98	0.2273
2:131043194:A:G	50	100	0.98	0.02669
2:131043370:G:C	50	100	0.99	0.2228
2:131044175:G:C	50	100	0.98	0.05229
2:131044472:C:T	50	100	0.98	0.159
2:131044759:G:A	50	100	0.98	0.1598
2:131044904:G:A	50	100	0.96	0.01053
2:131045034:A:G	50	100	1	0.03214
2:131045089:A:G	50	100	1	0.02288
2:131045189:C:T	50	100	1	0.05501
2:131045788:C:T	50	100	1	0.02288
2:131046609:A:G	50	100	0.98	0.01743
2:131046851:G:C	50	100	0.99	0.01107
2:131046885:G:A	50	100	0.96	0.01144
2:131046974:T:C	50	100	0.89	0.01471
2:131047076:G:A	50	100	1	0.02288
2:131047340:G:A	50	100	1	0.02288
2:131048052:T:A	50	98	1	0.01035
2:131048325:A:G	50	100	0.98	0.01053
2:131048411:G:T	50	100	0.98	0.1398
2:131049332:T:C	50	100	1	0.02288
2:131049555:A:G	50	100	1	0.02288
2:131050409:C:A	50	100	1	0.01144
2:131050870:C:T	50	100	0.98	0.02197
2:131050896:G:C	50	100	0.99	0.01053
2:131050976:C:T	50	96	0.82	0.02905
2:131051082:C:T	50	100	1	0.04303
2:131051624:C:T	50	100	1	0.2273
2:131051825:T:C	50	100	1	0.01053
2:131051863:A:T	50	98	0.97	0.03813
2:131052474:C:G	50	98	1	0.01144
2:131052475:T:A	50	98	1	0.01126
2:131052694:T:G	50	100	0.98	0.1398
2:131052807:T:C	50	100	1	0.02288
2:131053174:C:T	50	100	0.98	0.02269
2:131053655:T:C	50	100	0.9	0.01834
2:131053747:T:C	50	100	1	0.2491
2:131054070:A:G	50	100	1	0.04303
2:131054999:G:T	50	100	0.99	0.03722
2:131055119:T:C	50	100	1	0.01035
2:131055165:C:T	50	100	0.99	0.1581
2:131055744:G:A	49	100	1	0.01126
2:131055959:A:C	50	100	1	0.01144
2:131056199:T:C	50	100	0.99	0.1581
2:131056557:G:A	50	100	1	0.02288
2:131056692:C:T	50	100	0.81	0.01452
2:131056891:C:T	50	100	0.84	0.01452
2:131057817:G:A	50	100	1	0.01126
2:131057883:T:C	50	100	0.99	0.02233
2:131058297:C:T	50	100	0.7	0.03504
2:131058943:T:C	50	100	0.99	0.05229
2:131059479:T:C	50	100	0.9	0.01525
2:131059517:A:G	50	100	0.99	0.02524
2:131059615:C:A	50	100	1	0.1369
2:131059797:A:T	50	100	1	0.3183
2:131060198:G:A	50	100	1	0.02288
2:131060284:A:G	50	100	1	0.1581
2:131060913:G:A	50	100	0.92	0.02197
2:131061149:C:A	45	97.8	0.99	0.1565
2:131061177:G:A	48	95.8	0.97	0.1567
2:131062078:C:T	50	100	0.93	0.1365
2:131062464:T:C	50	98	0.63	0.01452
2:131062636:C:A	50	100	0.73	0.01162
2:131062869:G:A	50	100	1	0.1581
2:131063405:T:C	50	100	1	0.1585
2:131064486:G:A	50	100	1	0.01126
2:131064749:T:C	50	100	1	0.02251
2:131064879:T:A	50	98	0.98	0.03831
2:131065034:A:G	50	100	0.99	0.2277
2:131065511:G:A	50	98	0.74	0.01943
2:131065563:C:T	50	100	1	0.0236
2:131066050:T:C	50	100	1	0.1581
2:131067285:C:T	50	100	1	0.01035
2:131067346:C:T	50	100	0.9	0.01852
2:131067523:T:C	50	98	0.61	0.01507
2:131067770:G:A	50	100	1	0.01126
2:131067947:G:T	50	100	1	0.01126
2:131068305:T:A	50	100	1	0.0207
2:131068825:A:G	50	100	1	0.02288
2:131068886:T:C	50	100	0.98	0.02415
2:131068983:T:C	50	100	1	0.0236
2:131069307:G:A	50	100	1	0.01126
2:131069320:C:T	50	100	1	0.01126
2:131069510:T:G	50	98	0.98	0.1601
2:131069524:T:C	50	96	0.99	0.228
2:131071065:C:T	50	100	1	0.05991
2:131071379:G:A	50	100	1	0.01126
2:131071469:C:T	50	98	0.61	0.01489
2:131071476:A:T	50	100	1	0.02215
2:131071815:C:A	50	100	0.92	0.02124
2:131072626:T:A	50	100	1	0.02197
2:131072741:G:A	50	100	1	0.1581
2:131072749:G:A	50	100	0.92	0.01035
2:131073086:C:T	50	100	1	0.04303
2:131073431:C:T	50	100	1	0.0236
2:131073974:T:C	50	100	0.98	0.01761
2:131074410:A:G	50	100	1	0.158
2:131074433:C:T	50	100	1	0.01126
2:131074813:G:C	50	100	1	0.01035
2:131075015:C:T	50	100	1	0.02251
2:131075076:G:C	49	100	0.97	0.02814
2:131075275:T:A	50	100	0.94	0.1382
2:131075627:T:C	50	100	1	0.01126
2:131075783:C:T	50	100	1	0.0216
2:131076050:G:A	50	98	0.98	0.03667
2:131076130:C:T	50	100	1	0.01126
2:131076185:T:C	50	100	1	0.2908
2:131076457:T:C	50	100	1	0.2273
2:131077045:G:A	50	100	1	0.1583
2:131077853:T:C	50	100	1	0.02505
2:131078082:A:T	50	100	0.96	0.01126
2:131078236:G:C	50	100	1	0.01126
2:131078320:T:C	50	100	1	0.02378
2:131078543:C:G	50	100	0.76	0.01325
2:131078706:A:G	50	100	1	0.3017
2:131079346:A:G	50	100	1	0.2518
2:131079669:C:A	50	100	0.94	0.1369
2:131080327:C:T	50	100	1	0.02197
2:131080800:G:A	50	100	0.98	0.01761
2:131080879:C:A	50	100	0.91	0.01126
2:131080934:T:C	50	100	1	0.02197
2:131081417:C:T	50	100	1	0.1365
2:131082389:A:G	50	100	1	0.01144
2:131083183:G:A	50	100	1	0.02378
2:131083348:G:A	50	100	1	0.0256
2:131084143:G:A	50	100	0.92	0.01888
2:131084448:C:A	50	100	1	0.1629
2:131084581:A:G	50	100	1	0.02306
2:131085297:A:G	50	100	0.91	0.0216
2:131085408:A:G	50	100	1	0.01616
2:131086312:A:G	50	100	0.62	0.03431
2:131086721:T:C	50	100	0.98	0.01761
2:131086838:G:T	46	95.7	0.73	0.03667
2:131086981:T:C	46	87	0.85	0.1614
2:131087467:G:A	50	100	1	0.02215
2:131087982:A:C	50	100	1	0.01126
2:131088328:T:C	50	100	1	0.02378
2:131088629:G:A	50	100	1	0.2322
2:131088802:G:C	50	98	0.99	0.1398
2:131089471:G:A	50	100	1	0.01471
2:131089847:C:T	50	100	1	0.02378
2:131089892:G:A	50	100	1	0.1363
2:131090086:G:A	50	98	1	0.1627
2:131090486:T:C	50	100	0.97	0.02796
2:131091059:T:C	50	100	1	0.2322
2:131091318:G:A	50	100	0.8	0.01017
2:131091516:G:C	50	100	0.93	0.02288
2:131091591:G:C	50	98	0.98	0.03794
2:131091595:C:G	50	100	1	0.01126
2:131092004:C:A	50	98	1	0.02306
2:131092555:C:T	50	100	0.81	0.01416
2:131092814:T:A	50	100	0.99	0.2798
2:131093249:C:A	50	100	1	0.02306
2:131093492:G:A	50	100	1	0.01126
2:131093879:A:G	50	100	1	0.02306
2:131094030:C:T	50	100	0.92	0.01852
2:131094770:C:T	50	100	1	0.02378
2:131095070:G:T	50	100	1	0.2324
2:131095071:G:A	50	100	1	0.02306
2:131095544:T:A	50	100	1	0.02342
2:131095879:G:A	50	100	1	0.2538
2:131095885:G:A	50	100	1	0.02088
2:131096120:T:G	50	100	0.89	0.02124
2:131096252:T:G	50	100	1	0.2313
2:131096407:G:A	50	100	1	0.01126
2:131096800:T:C	50	100	1	0.1627
2:131097264:A:T	35	80	0.95	0.2222
2:131097658:C:T	50	98	1	0.2313
2:131097802:C:T	50	100	1	0.0216
2:131097938:C:A	50	100	0.65	0.01126
2:131098012:C:A	50	100	1	0.02124
2:131098038:A:T	50	100	1	0.0207
2:131099293:A:T	49	100	1	0.07498
2:131099315:C:T	49	100	1	0.01489
2:131099319:C:T	49	100	0.74	0.01398
2:131099344:A:G	50	100	1	0.02596
2:131099461:C:T	50	100	1	0.02124
2:131099508:G:A	50	100	1	0.02215
2:131099530:T:G	50	100	0.93	0.02288
2:131099532:A:G	50	100	0.97	0.1178
2:131099807:C:T	50	100	0.99	0.01126
2:131100263:T:A	50	100	1	0.01126
2:131100516:G:A	50	100	0.97	0.02814
2:131100580:G:A	50	100	1	0.02578
2:131100668:T:C	50	100	1	0.07244
2:131101323:G:A	50	100	0.97	0.1403
2:131101566:T:A	50	100	0.99	0.01271
2:131101577:A:G	50	100	1	0.01126
2:131101935:G:A	50	100	1	0.02215
2:131103111:A:G	50	100	1	0.02088
2:131103828:T:G	50	100	1	0.3034
2:131103938:G:A	50	98	0.66	0.01416
2:131104007:C:A	50	96	0.6	0.01979
2:131104358:T:A	50	100	1	0.1409
2:131104831:G:T	50	100	1	0.01126
2:131104922:T:C	50	100	0.94	0.02033
2:131104977:C:T	50	100	1	0.02469
2:131105127:A:T	50	100	0.99	0.2304
2:131105382:T:C	50	100	1	0.02215
2:131106148:G:A	50	100	1	0.02215
2:131106660:G:T	50	100	0.9	0.01235
2:131107464:G:A	50	100	0.88	0.01634
2:131107491:A:G	50	100	1	0.1411
2:131107594:T:C	50	100	1	0.0187
2:131107697:C:T	50	100	1	0.03377
2:131108412:G:A	50	100	0.67	0.03413
2:131108477:T:A	50	100	0.98	0.1178
2:131108584:T:C	50	100	1	0.0256
2:131108894:C:T	50	100	0.82	0.02106
2:131109323:G:A	50	100	1	0.0256
2:131109631:A:T	50	100	0.97	0.0285
2:131109677:C:T	50	100	1	0.1752
2:131109836:T:C	50	100	1	0.2522
2:131109986:T:G	50	100	1	0.3025
2:131110039:T:C	50	100	1	0.3025
2:131110071:C:T	50	100	1	0.0207
2:131110412:G:A	50	100	1	0.02215
2:131110433:C:G	50	100	1	0.02052
2:131110534:T:C	50	100	1	0.3212
2:131110570:C:A	50	100	1	0.08206
2:131110828:C:T	50	100	1	0.0256
2:131110887:G:A	50	100	1	0.0256
2:131110888:C:T	50	100	1	0.0256
2:131111302:A:G	50	100	1	0.0256
2:131111380:G:A	50	100	1	0.0256
2:131111611:C:G	50	100	0.9	0.01216
2:131112174:G:A	50	100	0.98	0.1178
2:131113355:G:A	50	100	1	0.02106
2:131113654:A:G	50	100	1	0.0207
2:131113769:C:T	50	100	1	0.0256
2:131113961:A:G	50	100	0.8	0.01089
2:131114212:G:C	50	100	0.97	0.02814
2:131114240:C:G	50	100	1	0.0256
2:131114314:C:T	50	100	1	0.0256
2:131114573:A:G	50	100	0.97	0.02832
2:131115535:A:G	50	98	1	0.1752
2:131115649:T:G	50	100	0.99	0.0256
2:131116124:G:A	50	96	0.81	0.01997
2:131116174:C:T	50	100	1	0.02215
2:131116539:C:G	50	100	0.97	0.02832
2:131116787:T:C	50	100	1	0.05537
2:131117094:T:C	50	100	1	0.0256
2:131117114:C:T	50	100	1	0.0256
2:131117716:C:T	50	100	0.81	0.01271
2:131118049:G:A	50	100	1	0.0256
2:131118457:A:G	50	100	0.98	0.1178
2:131118829:C:T	49	100	1	0.07553
2:131119187:T:C	50	100	1	0.0256
2:131119900:A:G	50	98	0.95	0.1048
2:131120073:G:A	50	100	1	0.2309
2:131120081:G:A	50	100	1	0.0256
2:131120677:T:C	50	100	1	0.0256
2:131120922:T:C	50	100	1	0.02088
2:131121002:C:T	50	100	0.94	0.02269
2:131121257:T:A	50	100	1	0.02215
2:131121495:A:G	50	100	1	0.0256
2:131122031:T:C	50	100	1	0.0256
2:131122047:C:T	50	100	0.86	0.01325
2:131122079:G:A	50	100	1	0.02088
2:131122141:C:T	50	100	1	0.0256
2:131122146:C:T	50	100	1	0.02088
2:131122980:T:G	50	100	1	0.02215
2:131123002:C:T	50	100	0.84	0.01652
2:131123065:C:G	50	100	1	0.0256
2:131123394:G:C	50	100	0.94	0.02269
2:131123800:G:A	48	95.8	0.76	0.01979
2:131124803:G:T	50	100	0.94	0.02578
2:131124814:G:C	50	100	1	0.0256
2:131125558:G:A	50	100	1	0.0256
2:131126385:A:G	50	100	0.86	0.0256
2:131127297:G:A	50	100	1	0.02088
2:131127597:A:G	50	100	0.97	0.02832
2:131127803:C:G	50	100	0.95	0.01616
2:131128064:C:T	50	100	1	0.0256
2:131128274:C:A	50	100	0.99	0.1523
2:131128656:C:G	50	100	1	0.0256
2:131128695:A:G	50	100	1	0.05537
2:131128708:G:C	50	100	0.95	0.02033
2:131128819:C:G	50	100	1	0.0256
2:131128891:T:C	50	100	1	0.0256
2:131129186:G:A	50	100	1	0.0817
2:131129353:G:C	41	97.6	0.62	0.0256
2:131129510:A:T	50	100	1	0.2309
2:131129645:C:G	50	100	1	0.0256
2:131129689:A:T	50	100	1	0.0207
2:131129762:C:T	50	100	1	0.02233
2:131130851:C:G	50	100	1	0.2304
2:131131122:A:G	50	100	1	0.02088
2:131131242:C:G	50	100	1	0.175
2:131131376:C:T	50	100	1	0.02215
2:131131405:A:G	50	100	1	0.02088
2:131131568:T:C	50	100	1	0.2309
2:131131606:C:T	50	100	1	0.175
2:131131667:G:C	50	100	1	0.02088
2:131131758:C:T	50	94	0.99	0.1943
2:131131880:C:T	50	100	0.95	0.01616
2:131132037:T:C	50	100	0.95	0.02015
2:131132665:G:C	50	100	1	0.02233
2:131133248:C:T	50	100	1	0.05537
2:131134413:A:C	50	100	0.96	0.0256
2:131134475:T:G	50	100	1	0.0256
2:131134587:C:T	50	100	1	0.02215
2:131135259:G:A	50	100	0.95	0.02015
2:131135469:G:C	50	100	1	0.0256
2:131135775:A:T	50	94	1	0.2309
2:131135776:T:A	49	100	1	0.02088
2:131135944:G:A	50	100	1	0.02088
2:131135976:A:T	50	100	1	0.0256
2:131136376:T:A	50	100	0.78	0.02542
2:131137095:T:C	50	100	1	0.02088
2:131137657:T:C	50	100	1	0.2309
2:131138668:C:T	50	100	0.95	0.01525
2:131138698:T:C	50	100	0.89	0.06736
2:131138705:C:A	50	100	0.99	0.1786
2:131138903:T:C	50	100	0.99	0.2809
2:131138981:C:T	50	96	0.77	0.02052
2:131139176:C:T	50	100	1	0.05428
2:131139353:G:C	50	100	0.88	0.01162
2:131140500:A:G	50	100	1	0.0256
2:131140501:G:T	50	100	0.98	0.0256
2:131140827:A:G	50	98	0.84	0.02651
2:131141238:A:G	50	100	1	0.175
2:131141391:G:A	50	100	1	0.0256
2:131141548:C:G	49	100	1	0.0256
2:131142326:A:G	50	100	1	0.0256
2:131142580:T:C	50	100	1	0.0256
2:131142812:T:C	50	100	1	0.0256
2:131143541:T:G	50	100	1	0.0207
2:131143567:T:C	50	100	1	0.0207
2:131143661:T:C	50	100	1	0.0256
2:131144621:C:A	50	100	1	0.0256
2:131145605:C:T	49	100	1	0.0256
2:131145667:A:G	50	100	0.99	0.1752
2:131145978:C:G	50	100	0.95	0.02832
2:131146032:A:G	50	100	1	0.0256
2:131146059:A:G	50	100	1	0.02578
2:131146238:G:A	50	100	0.95	0.02832
2:131146491:A:G	50	100	0.98	0.02197
2:131147121:A:G	50	100	1	0.0256
2:131147527:G:A	50	100	0.99	0.02088
2:131147566:A:G	50	100	1	0.0256
2:131147723:A:G	50	100	0.99	0.2309
2:131148122:C:T	50	100	1	0.01852
2:131148458:C:T	50	100	0.86	0.0167
2:131148677:C:G	50	100	0.98	0.175
2:131149317:C:G	50	100	1	0.0256
2:131150119:G:C	50	100	1	0.0256
2:131150200:T:C	50	100	1	0.0256
2:131150514:A:G	50	100	0.92	0.01253
2:131150701:A:G	50	100	0.91	0.02197
2:131150898:G:T	50	100	1	0.0256
2:131150900:C:T	50	100	0.99	0.1532
2:131151475:T:C	50	98	0.68	0.04575
2:131151523:G:A	50	100	1	0.02578
2:131151713:C:T	50	100	1	0.03377
2:131152274:C:T	49	100	0.86	0.01035
2:131152292:C:G	50	100	0.9	0.01126
2:131152790:G:C	50	100	0.99	0.1574
2:131152929:A:C	49	100	0.99	0.3272
2:131153047:C:T	50	100	1	0.03359
2:131153052:G:C	47	97.9	0.98	0.1803
2:131153308:T:C	50	100	0.95	0.1175
2:131153555:G:C	50	100	1	0.0256
2:131153767:C:T	50	100	1	0.02088
2:131153941:G:C	50	100	0.93	0.02179
2:131153972:T:C	50	100	1	0.01852
2:131155591:G:A	50	98	0.96	0.02197
2:131155736:T:C	50	100	1	0.02088
2:131155980:C:G	50	100	1	0.02687
2:131156254:G:C	50	100	1	0.0256
2:131156321:G:A	50	96	0.93	0.4931
2:131156419:T:G	50	98	0.97	0.2469
2:131156862:G:A	50	100	1	0.0256
2:131157412:G:C	50	98	0.97	0.2001
2:131158659:G:A	50	98	0.99	0.2008
2:131158660:A:T	50	98	0.99	0.2008
2:131159518:G:A	50	100	1	0.1993
2:131159638:C:A	50	100	1	0.2012
2:131159672:T:G	50	100	1	0.201
2:131160250:C:A	50	100	1	0.1992
2:131160895:A:G	50	100	1	0.02106
2:131161079:G:A	50	100	0.96	0.02324
2:131161539:G:A	50	100	0.98	0.1736
2:131162416:T:C	50	100	1	0.1995
2:131162533:T:C	50	100	1	0.1997
2:131164774:T:C	50	100	1	0.01852
2:131165855:C:T	50	100	1	0.0256
2:131166837:C:T	50	100	0.97	0.02052
2:131167106:C:G	50	100	1	0.02106
2:131167161:T:C	50	100	1	0.01852
2:131168595:G:C	50	100	1	0.1995
2:131169025:T:G	50	100	0.83	0.02342
2:131169495:G:A	50	100	1	0.02124
2:131170182:C:T	50	100	1	0.02033
2:131170725:C:G	50	100	1	0.01489
2:131171267:C:G	50	100	1	0.1993
2:131171328:A:G	50	100	1	0.3146
2:131171537:T:A	50	100	1	0.02687
2:131171974:G:A	49	91.8	0.92	0.09749
2:131171976:A:G	49	98	0.94	0.02324
2:131171986:A:G	49	100	0.93	0.1242
2:131172028:C:T	49	100	0.98	0.0443
2:131172178:C:T	48	100	1	0.2603
2:131172323:C:A	50	100	1	0.02542
2:131172895:G:A	50	100	0.99	0.1732
2:131174160:G:A	50	100	1	0.01235
2:131174204:G:A	50	100	1	0.02106
2:131174879:C:A	50	100	0.99	0.1732
2:131175285:C:T	50	100	1	0.248
2:131175569:T:G	50	100	0.97	0.1385
2:131175913:C:T	50	100	1	0.1992
2:131176055:G:T	50	100	0.98	0.3364
2:131176211:C:T	50	100	1	0.2959
2:131176611:C:G	50	100	1	0.02033
2:131177838:C:T	50	100	1	0.02288
2:131178275:A:G	50	100	1	0.02288
2:131178747:A:T	50	100	1	0.02251
2:131179078:C:T	50	100	0.75	0.01253
2:131179649:T:C	50	96	1	0.2749
2:131180224:C:T	50	100	1	0.01852
2:131181750:T:C	50	100	1	0.2751
2:131181817:T:C	50	98	0.8	0.01707
2:131182132:T:C	50	100	1	0.2827
2:131182918:G:A	50	100	0.98	0.0354
2:131183278:T:C	50	100	1	0.0256
2:131183604:C:T	50	100	1	0.3148
2:131183661:T:C	50	100	1	0.02687
2:131184176:G:A	50	100	0.98	0.03522
2:131184893:C:T	50	98	1	0.2467
2:131186046:T:C	50	100	0.99	0.06082
2:131186088:T:G	50	100	1	0.2471
2:131186257:C:A	50	100	1	0.2469
2:131186622:T:A	50	100	1	0.01852
2:131187039:A:G	50	100	0.98	0.1385
2:131187467:G:T	50	100	1	0.2471
2:131187586:T:C	50	100	0.99	0.1652
2:131187957:T:C	50	100	0.88	0.0167
2:131188238:C:A	50	100	1	0.2469
2:131188291:G:A	50	100	0.98	0.0354
2:131188938:G:A	50	100	0.98	0.01489
2:131189523:T:C	50	100	0.91	0.01071
2:131189637:C:T	50	100	1	0.02705
2:131189858:T:C	50	100	1	0.02578
2:131190013:C:T	50	100	1	0.2487
2:131190369:T:C	50	100	1	0.0256
2:131190659:G:A	50	100	1	0.2467
2:131190675:A:T	50	100	1	0.2467
2:131191122:C:T	50	100	1	0.04884
2:131191169:C:T	50	98	0.84	0.01924
2:131191274:C:G	50	100	1	0.2467
2:131191523:C:G	50	100	0.96	0.02977
2:131192349:T:A	50	100	0.82	0.0256
2:131192664:T:C	50	100	0.78	0.01216
2:131193392:G:A	50	100	0.99	0.2509
2:131193400:G:A	50	100	0.98	0.2752
2:131193658:T:A	50	100	0.99	0.2511
2:131193726:C:T	50	100	0.99	0.1382
2:131193727:G:A	50	100	1	0.02342
2:131194388:G:A	50	100	0.98	0.2507
2:131194452:A:G	50	100	1	0.02542
2:131194460:C:T	50	100	0.97	0.03994
2:131194790:G:A	50	100	0.97	0.01997
2:131194932:A:C	50	98	0.86	0.02614
2:131195064:T:G	50	100	1	0.02542
2:131195206:G:T	50	100	0.93	0.1247
2:131195254:C:T	50	100	1	0.2498
2:131195524:G:C	50	100	1	0.03994
2:131195756:C:T	50	100	1	0.2502
2:131195830:T:C	50	100	1	0.2498
2:131196026:T:C	50	100	1	0.2498
2:131196150:A:G	50	100	1	0.01979
2:131197674:G:C	50	100	1	0.1877
2:131197763:G:A	50	98	0.62	0.01652
2:131198562:C:G	50	100	1	0.01979
2:131198929:T:C	50	100	0.98	0.2487
2:131199571:G:A	50	98	0.92	0.1247
2:131199592:A:G	50	100	0.99	0.2498
2:131199877:G:A	50	100	1	0.0305
2:131200261:G:A	50	100	0.81	0.02542
2:131200316:A:C	50	100	0.98	0.1264
2:131200552:A:T	50	100	0.99	0.04067
2:131200775:C:A	50	100	0.99	0.2725
2:131201304:G:A	50	100	1	0.02179
2:131201420:C:G	50	100	1	0.02179
2:131201507:C:T	50	100	0.98	0.02469
2:131202117:G:A	50	100	1	0.01943
2:131202283:C:A	50	100	1	0.02179
2:131202336:G:A	50	100	0.97	0.05846
2:131202930:G:A	50	98	0.88	0.01416
2:131203162:T:C	50	100	1	0.02179
2:131203178:T:C	50	100	1	0.02179
2:131203191:C:G	50	100	1	0.01924
2:131203483:T:C	50	100	0.98	0.2772
2:131203540:G:A	50	100	1	0.01943
2:131203598:T:C	50	100	0.98	0.01852
2:131203689:G:A	50	100	0.97	0.1796
2:131203789:C:T	50	100	1	0.04031
2:131204046:C:T	50	96	0.65	0.01961
2:131204295:A:G	50	100	0.81	0.01743
2:131204354:G:A	50	100	1	0.02179
2:131204367:C:A	50	100	1	0.0216
2:131204411:T:C	50	100	1	0.0216
2:131204618:T:C	50	100	0.66	0.04739
2:131204722:C:T	50	100	0.88	0.01162
2:131204730:A:C	50	100	0.78	0.01507
2:131205031:G:A	50	100	1	0.01906
2:131205068:T:C	50	100	0.96	0.2774
2:131205159:C:A	50	100	1	0.01979
2:131205193:G:T	50	100	0.98	0.02451
2:131205229:G:A	50	100	0.97	0.04484
2:131205314:C:A	48	91.7	0.95	0.2482
2:131205386:A:T	50	100	0.87	0.01162
2:131205612:A:G	50	100	0.97	0.04648
2:131205660:T:C	50	100	0.93	0.01126
2:131205694:T:C	50	100	0.99	0.04031
2:131205989:G:A	50	100	1	0.0216
2:131206461:C:T	50	100	1	0.02124
2:131206592:G:A	50	100	1	0.0216
2:131206841:A:G	50	100	0.97	0.05011
2:131207539:T:C	50	100	1	0.02288
2:131207590:G:T	50	100	1	0.02269
2:131208183:G:A	49	98	0.86	0.0305
2:131209603:C:T	50	100	0.81	0.01126
2:131209777:G:A	50	98	0.94	0.03776
2:131210014:G:A	45	97.8	0.71	0.05664
2:131210053:C:T	50	100	0.97	0.04357
2:131210078:A:G	50	94	0.7	0.06935
2:131210114:T:G	50	100	0.96	0.01126
2:131210149:G:A	50	84	0.84	0.2981
2:131210172:C:T	50	90	0.96	0.2928
2:131210173:G:T	50	100	0.94	0.03105
2:131210187:C:G	50	100	0.98	0.04248
2:131210243:G:A	44	97.7	0.95	0.03123
2:131210411:C:T	50	100	0.98	0.01688
2:131210412:G:A	50	100	0.9	0.01634
2:131210537:C:A	50	98	0.96	0.02796
2:131210597:C:A	50	100	0.95	0.01779
2:131210755:A:T	48	91.7	0.94	0.2958
2:131211159:C:T	50	100	0.96	0.01888
2:131211257:C:T	50	100	0.95	0.0492
2:131211261:A:G	50	100	0.97	0.04902
2:131211275:T:A	50	100	1	0.04267
2:131211615:C:T	48	97.9	0.69	0.02651
2:131211621:C:T	49	93.9	0.72	0.07734
2:131211854:T:C	50	100	0.72	0.142
2:131211932:C:T	50	100	0.9	0.01634
2:131212165:T:C	50	100	0.99	0.01253
2:131212221:C:G	50	100	0.99	0.0207
2:131212488:C:T	49	100	1	0.02088
2:131212508:G:A	50	98	1	0.0207
2:131212711:T:C	50	100	0.95	0.01507
2:131213024:G:A	50	100	1	0.04321
2:131213164:T:C	50	98	1	0.04938
2:131213521:A:C	50	98	0.89	0.4539
2:131214402:A:G	50	100	0.94	0.03903
2:131214442:A:G	50	98	0.99	0.04956
2:131215475:A:C	50	100	0.94	0.03922
2:131215482:C:T	50	94	0.97	0.0472
2:131216155:A:G	50	100	0.94	0.02052
2:131216226:C:T	50	98	0.97	0.0236
2:131216521:G:A	50	100	0.98	0.01634
2:131216838:G:C	50	100	0.9	0.04611
2:131217092:A:G	50	100	0.99	0.01253
2:131217268:G:A	41	100	0.99	0.04394
2:131217483:G:A	50	100	0.92	0.04503
2:131217853:T:G	50	100	1	0.02088
2:131218140:G:T	50	100	1	0.01144
2:131218699:G:C	49	100	0.97	0.14
2:131218820:C:T	50	100	1	0.0167
2:131218885:C:G	50	100	0.96	0.01507
2:131219580:A:T	50	100	1	0.0167
2:131219603:C:G	49	81.6	1	0.04993
2:131219654:G:T	50	100	0.94	0.03903
2:131219699:C:T	50	100	0.9	0.01616
2:131219732:C:G	50	100	0.98	0.04194
2:131219740:A:G	50	78	0.98	0.279
2:131219879:A:G	50	100	1	0.0167
2:131220099:A:G	50	100	1	0.0167
2:131220263:A:G	48	97.9	1	0.04938
2:131220420:G:C	50	100	1	0.02033
2:131220429:C:T	50	100	0.94	0.01797
2:131220459:T:C	50	98	1	0.04993
2:131220546:G:A	50	98	0.96	0.02905
2:131220553:A:C	50	98	1	0.02306
2:131220614:A:G	49	100	1	0.01271
2:131220816:T:C	50	94	1	0.04975
2:131220832:A:G	50	92	1	0.04975
2:131220974:G:A	50	82	0.87	0.02415
2:131220975:A:G	50	100	0.96	0.01834
2:131221211:A:G	50	100	1	0.0167
2:131222388:G:A	49	85.7	0.64	0.06736
2:131222966:G:T	50	100	1	0.05138
2:131223174:C:T	50	98	1	0.0285
2:131223219:G:T	42	88.1	0.97	0.1396
2:131224337:T:C	50	100	1	0.0167
2:131224343:T:A	50	100	1	0.0167
2:131224460:G:A	49	100	0.99	0.01434
2:131224574:T:C	50	100	0.97	0.01834
2:131224923:G:T	50	96	1	0.04938
2:131225457:T:A	50	100	0.96	0.1391
2:131225535:T:G	50	100	0.99	0.04394
2:131225550:C:A	50	98	0.99	0.03377
2:131225571:T:G	50	100	0.93	0.03903
2:131225672:G:T	50	100	0.92	0.01816
2:131226116:T:G	50	98	1	0.04956
2:131226213:A:G	50	94	0.99	0.04993
2:131226699:C:T	50	96	0.98	0.04829
2:131226702:G:C	50	96	0.96	0.09604
2:131227647:C:G	49	100	0.96	0.04593
2:131228220:C:A	50	98	0.99	0.02977
2:131228372:A:G	50	92	0.73	0.0236
2:131228679:C:T	50	98	0.88	0.04484
2:131228708:C:T	49	98	0.87	0.04775
2:131228802:C:G	49	93.9	0.94	0.2869
2:131229258:C:T	50	98	0.97	0.2814
2:131229353:A:C	50	94	0.65	0.01997
2:131229550:C:A	50	98	0.98	0.04448
2:131229828:T:G	50	94	1	0.05247
2:131229847:A:G	50	100	0.98	0.2794
2:131229925:A:T	50	98	0.88	0.01906
2:131229940:T:C	50	100	0.97	0.1365
2:131230024:C:G	50	100	0.9	0.03086
2:131230322:T:C	50	98	1	0.05011
2:131230550:G:A	50	100	0.96	0.01489
2:131230696:T:C	50	100	0.94	0.1402
2:131230994:A:G	50	100	0.96	0.0394
2:131231049:T:C	50	100	0.99	0.04975
2:131231201:G:A	48	97.9	0.99	0.04339
2:131231285:G:A	49	100	0.94	0.1396
2:131231618:T:C	50	100	1	0.04993
2:131231742:A:C	50	100	1	0.0167
2:131231748:C:A	50	100	1	0.02887
2:131232781:C:T	50	100	0.95	0.03958
2:131232845:C:T	50	100	0.96	0.2818
2:131233236:T:G	50	100	1	0.04975
2:131233479:T:C	50	100	0.98	0.01489
2:131234209:C:G	50	98	0.94	0.04375
2:131234898:A:G	23	82.6	0.97	0.3028
2:131234925:A:G	32	96.9	0.87	0.03123
2:131235123:G:A	49	98	0.91	0.05156
2:131235233:G:C	50	96	1	0.0492
2:131235601:A:G	50	100	0.98	0.02887
2:131235685:C:T	50	96	0.96	0.2829
2:131235824:A:T	50	98	0.9	0.05029
2:131236049:C:G	50	98	0.95	0.06917
2:131236202:G:T	50	100	0.95	0.04993
2:131236293:A:G	50	98	0.77	0.01053
2:131236657:C:A	50	96	0.94	0.2878
2:131236659:A:G	50	98	0.96	0.04975
2:131237385:C:T	50	100	0.98	0.04938
2:131237409:G:T	50	100	0.97	0.0207
2:131237652:T:G	50	96	0.78	0.0138
2:131237905:A:T	50	96	0.77	0.01198
2:131237906:A:G	50	100	0.76	0.01888
2:131238128:G:A	50	100	0.87	0.03032
2:131239776:C:T	50	98	0.69	0.01325
2:131239802:T:G	50	96	0.68	0.01017
2:131239853:T:A	50	100	0.62	0.0138
2:131239859:C:G	50	100	0.78	0.03686
2:131243295:G:A	50	94	0.79	0.05029
2:131243838:A:C	49	98	0.87	0.01471
2:131245228:C:A	45	97.8	0.62	0.0512
2:131245905:T:C	35	77.1	0.8	0.1489
2:131245976:G:A	50	90	0.62	0.03631
2:131248178:C:T	46	87	0.84	0.1362
2:131248397:C:G	49	100	0.79	0.01017
2:131248445:A:C	50	100	0.72	0.03086
2:131249022:G:A	49	100	0.77	0.01707
2:131258654:A:G	50	92	0.81	0.144
2:131259370:T:G	50	94	0.61	0.01053
2:131260451:A:G	45	77.8	0.7	0.1616
2:131260791:T:C	33	81.8	0.84	0.289
2:131260793:G:T	34	91.2	0.64	0.05773
2:131262217:A:G	40	90	0.82	0.2985
2:131262844:G:A	50	98	0.95	0.0276
2:131263426:G:C	50	100	0.99	0.01652
2:131264111:C:A	49	95.9	0.88	0.04503
2:131264129:A:G	50	100	0.97	0.03813
2:131264251:C:T	50	100	0.95	0.01344
2:131264315:C:T	50	96	0.91	0.0305
2:131264383:A:T	49	100	0.93	0.02741
2:131266025:A:C	50	88	0.86	0.05229
2:131266128:C:G	50	100	0.99	0.01634
2:131266214:C:G	50	98	0.79	0.04956
2:131266502:G:A	49	98	0.86	0.01924
2:131266508:C:T	49	100	0.95	0.04412
2:131267140:G:T	50	100	0.96	0.08297
2:131267200:C:T	50	100	1	0.01561
2:131267510:C:T	49	100	0.99	0.03359
2:131267577:G:A	46	78.3	0.83	0.3066
2:131267735:A:G	50	100	1	0.01452
2:131267808:C:T	50	100	0.86	0.0443
2:131267845:A:G	50	100	0.98	0.04902
2:131267990:G:A	47	95.7	1	0.04847
2:131268759:T:G	50	100	0.97	0.03849
2:131268787:C:A	50	96	0.67	0.1069
2:131268792:A:C	50	100	0.97	0.03867
2:131268832:T:A	50	100	0.99	0.01271
2:131269052:C:T	50	96	0.99	0.04884
2:131269069:G:C	50	98	0.99	0.04884
2:131269134:T:A	50	98	0.74	0.05229
2:131269740:T:C	50	100	1	0.01271
2:131269793:G:A	50	100	0.99	0.01561
2:131269847:G:A	50	100	0.86	0.04484
2:131270085:A:G	50	100	0.99	0.02869
2:131270345:G:T	50	98	0.99	0.01561
2:131270516:G:C	50	100	0.98	0.04866
2:131270581:C:G	50	100	0.97	0.04829
2:131270623:G:A	49	89.8	0.72	0.1291
2:131270825:A:G	50	100	0.99	0.04866
2:131270919:G:A	50	100	0.95	0.0472
2:131271184:T:C	50	100	0.9	0.04012
2:131271319:G:T	50	100	0.94	0.01416
2:131271465:G:T	49	100	0.81	0.02033
2:131271565:C:T	50	98	0.88	0.04666
2:131271618:A:G	50	100	0.95	0.01489
2:131271689:G:A	50	98	0.61	0.02923
2:131271715:G:A	50	100	0.97	0.01344
2:131271963:G:C	50	98	0.78	0.01525
2:131272129:G:A	50	82	0.73	0.09749
2:131272130:A:G	50	84	0.73	0.1029
2:131272218:G:A	50	98	0.82	0.0532
2:131272232:G:A	50	100	0.93	0.01761
2:131272462:C:T	50	96	0.81	0.02796
2:131272463:A:C	50	96	0.82	0.02832
2:131272486:C:T	50	98	0.66	0.02905
2:131272515:G:A	50	96	0.85	0.01852
2:131272541:A:T	50	96	0.72	0.0138
2:131276190:G:A	50	98	0.94	0.02306
2:131276535:C:G	47	97.9	0.86	0.03813
2:131276588:C:G	50	96	0.89	0.04521
2:131276591:T:C	50	100	0.96	0.09187
2:131276600:C:G	50	100	0.88	0.01416
2:131276650:A:G	50	100	0.9	0.05428
2:131276760:T:C	50	100	0.97	0.05102
2:131276761:C:G	50	100	0.85	0.1412
2:131276784:A:G	50	100	0.96	0.03885
2:131276875:T:G	50	100	0.96	0.01979
2:131277276:G:C	50	100	0.99	0.04993
2:131277352:C:G	50	96	0.99	0.04956
2:131277364:G:A	50	100	0.96	0.05011
2:131277371:A:T	50	100	0.99	0.04956
2:131277500:C:A	50	100	0.99	0.04975
2:131277526:C:T	50	100	0.9	0.04176
2:131277581:T:G	50	98	0.92	0.1412
2:131277654:G:A	50	100	0.95	0.01452
2:131277671:G:T	50	96	0.95	0.3039
2:131277780:C:T	50	100	1	0.04956
2:131277818:C:T	50	100	0.94	0.05192
2:131278001:T:C	50	100	1	0.01688
2:131278087:C:G	50	98	1	0.01652
2:131278237:C:T	50	100	1	0.02869
2:131278242:A:G	50	100	1	0.04993
2:131278407:G:A	50	100	0.88	0.02052
2:131278647:T:G	50	100	1	0.02869
2:131278657:A:G	50	100	0.95	0.03885
2:131279086:G:C	50	100	0.91	0.04375
2:131279157:G:A	50	100	1	0.01707
2:131279201:G:T	50	98	1	0.01071
2:131279244:A:G	50	98	0.69	0.04466
2:131279249:G:T	50	100	1	0.04938
2:131279280:G:A	50	100	0.78	0.0158
2:131279413:G:C	50	100	0.98	0.01416
2:131279521:A:G	50	100	0.98	0.1393
2:131279622:C:G	50	96	0.98	0.04993
2:131279703:C:G	50	100	0.96	0.02269
2:131279999:G:A	50	96	0.97	0.1354
2:131280157:G:T	49	100	0.95	0.03885
2:131280188:T:C	49	95.9	0.97	0.1396
2:131280323:C:A	50	100	0.98	0.0492
2:131280328:G:A	50	100	0.98	0.0492
2:131280500:G:A	50	98	0.77	0.01107
2:131280548:T:C	50	98	0.97	0.05011
2:131280744:A:G	50	100	1	0.04938
2:131280778:C:T	50	100	1	0.04938
2:131281029:G:A	46	78.3	0.88	0.1347
2:131281221:G:A	46	100	0.93	0.03776
2:131281446:C:T	50	100	1	0.0207
2:131281459:A:G	50	100	0.87	0.03359
2:131281467:T:G	50	100	0.8	0.01797
2:131281478:G:A	50	100	1	0.02869
2:131281575:A:G	50	100	1	0.04938
2:131281772:T:C	50	100	0.96	0.0512
2:131281787:C:T	50	100	0.99	0.02869
2:131281960:A:G	50	100	0.99	0.02869
2:131282058:C:G	50	100	1	0.04938
2:131282244:T:C	50	100	0.89	0.02015
2:131282613:C:G	49	100	0.94	0.03903
2:131282771:G:A	45	97.8	0.7	0.0443
2:131282889:C:A	48	93.8	0.82	0.03123
2:131283027:A:G	50	92	0.73	0.114
2:131283038:G:C	50	100	0.94	0.04321
2:131283221:G:C	49	100	0.99	0.04956
2:131283414:T:C	50	100	0.97	0.1382
2:131283522:G:C	50	92	0.99	0.1057
2:131283763:C:T	49	87.8	0.81	0.4582
2:131283840:C:G	50	100	0.96	0.04975
2:131284022:T:C	49	98	0.79	0.2349
2:131284033:A:G	49	98	0.89	0.2754
2:131284039:C:T	49	95.9	0.76	0.01017
2:131284051:T:C	49	98	0.96	0.05683
2:131284198:A:G	50	100	0.96	0.1344
2:131285154:C:G	48	75	0.67	0.1327
2:131285427:G:C	50	98	0.79	0.01071
2:131285718:T:A	50	100	0.89	0.1393
2:131285865:T:G	50	100	0.92	0.1402
2:131285950:A:T	50	98	0.72	0.01616
2:131286109:A:G	50	100	0.91	0.03976
2:131286426:A:G	50	96	0.95	0.1402
2:131286609:G:A	50	100	0.98	0.04448
2:131286623:C:G	50	100	1	0.01162
2:131287063:C:T	49	100	0.97	0.04248
2:131287147:A:G	50	100	0.99	0.04847
2:131287239:G:A	50	100	0.96	0.01489
2:131287259:A:G	50	100	0.98	0.04993
2:131287419:T:C	50	100	0.96	0.02233
2:131287423:T:C	50	100	0.96	0.01652
2:131287525:C:G	50	94	0.96	0.1405
2:131288782:C:T	27	85.2	0.95	0.2803
2:131288887:C:T	47	100	0.99	0.01543
2:131289062:G:A	50	100	0.99	0.01943
2:131289219:G:A	50	100	0.97	0.04321
2:131289338:C:A	50	100	1	0.04938
2:131289459:T:A	50	98	0.86	0.03649
2:131289471:A:T	50	96	0.81	0.03813
2:131289621:G:A	48	100	0.97	0.05138
2:131289949:T:C	50	98	0.99	0.01561
2:131290028:G:A	50	100	0.96	0.04339
2:131290036:G:A	50	92	0.89	0.04012
2:131290650:G:A	50	100	0.94	0.08969
2:131290746:T:A	50	100	0.97	0.04321
2:131290813:C:A	50	100	0.98	0.05737
2:131290850:T:A	50	100	1	0.04847
2:131290881:T:C	50	100	0.99	0.02288
2:131290906:T:G	50	100	1	0.04847
2:131291043:A:G	50	100	0.95	0.01779
2:131291082:G:A	50	100	0.97	0.04321
2:131291229:T:G	50	100	0.99	0.0256
2:131291257:C:T	50	100	0.89	0.01852
2:131291353:G:A	50	96	0.96	0.2999
2:131291380:A:G	50	100	0.91	0.03903
2:131291473:G:C	49	100	1	0.04775
2:131291501:G:T	48	100	0.98	0.05737
2:131291542:C:T	46	95.7	0.61	0.02469
2:131292079:C:A	49	100	1	0.0285
2:131292341:T:G	48	97.9	0.99	0.0325
2:131292416:C:A	24	95.8	0.91	0.01434
2:131292673:C:G	50	100	1	0.0325
2:131292870:A:G	50	100	1	0.01271
2:131292942:T:G	50	100	1	0.02887
2:131293532:G:A	50	100	0.99	0.02887
2:131293660:A:G	50	100	0.99	0.04884
2:131293976:A:C	50	98	0.95	0.1349
2:131294339:G:A	50	100	0.92	0.01816
2:131294697:A:G	25	88	0.76	0.2126
2:131295809:C:G	38	81.6	0.95	0.1376
2:131296236:G:T	50	98	0.93	0.03849
2:131296303:A:G	50	100	0.92	0.03813
2:131296331:G:T	50	88	0.96	0.05392
2:131296419:C:T	50	100	1	0.01271
2:131296897:T:C	50	100	0.99	0.04866
2:131297102:T:C	50	92	0.95	0.2329
2:131297159:G:A	49	95.9	0.92	0.03867
2:131297860:A:G	41	97.6	0.94	0.03922
2:131298555:A:G	50	98	1	0.0492
2:131298615:C:T	50	100	0.94	0.04503
2:131298687:G:A	50	100	1	0.02887
2:131298697:A:T	50	100	0.99	0.01561
2:131298775:T:G	50	98	1	0.09296
2:131298851:G:A	50	98	1	0.04775
2:131299464:G:T	50	100	0.94	0.0394
2:131299490:G:C	50	96	0.97	0.09241
2:131299503:G:A	50	100	0.99	0.05701
2:131299556:T:C	50	100	0.99	0.02869
2:131299605:G:A	50	98	0.99	0.04394
2:131299618:T:C	50	98	0.98	0.09187
2:131299622:C:T	50	98	0.98	0.2807
2:131299672:A:G	50	98	0.96	0.1042
2:131299697:A:C	50	98	0.96	0.09168
2:131299771:G:C	50	100	0.84	0.01797
2:131299776:C:A	50	100	0.95	0.01943
2:131299853:G:A	50	96	0.93	0.08588
2:131299966:T:A	49	91.8	0.74	0.1133
2:131300081:C:A	50	88	0.93	0.1066
2:131300102:C:A	50	88	0.89	0.09731
2:131300154:C:A	50	94	0.64	0.04103
2:131300177:A:T	50	90	0.94	0.1396
2:131300202:G:T	50	92	0.94	0.0345
2:131300207:G:C	50	92	0.99	0.2829
2:131300219:A:C	50	88	0.91	0.1002
2:131300261:G:A	50	100	0.96	0.03958
2:131300281:A:G	50	80	0.86	0.09677
2:131300321:A:G	50	92	0.74	0.07062
2:131300357:C:G	50	98	0.96	0.2823
2:131300380:G:T	50	96	0.89	0.08624
2:131300457:A:G	50	96	0.98	0.1008
2:131300473:G:C	50	96	0.99	0.2317
2:131300513:G:A	50	96	0.66	0.01924
2:131300537:C:G	50	96	1	0.282
2:131300551:T:G	50	100	1	0.04267
2:131300552:A:C	50	100	1	0.04267
2:131300571:G:A	50	98	0.99	0.3043
2:131300884:G:A	47	95.7	1	0.04158
2:131301057:G:A	50	98	0.97	0.04012
2:131301093:G:A	50	98	0.95	0.04212
2:131301102:C:A	50	94	0.96	0.09804
2:131301162:C:G	50	94	0.99	0.06445
2:131301365:A:G	50	100	1	0.04412
2:131301480:A:C	50	94	0.95	0.43120000000000003
2:131301612:C:G	50	100	0.99	0.09187
2:131301851:T:G	50	100	0.98	0.1394
2:131302240:G:A	50	98	0.94	0.1819
2:131302459:A:G	50	100	0.98	0.03922
2:131302475:C:T	50	100	1	0.2783
2:131302676:C:T	50	100	0.95	0.1387
2:131303104:G:T	50	100	1	0.01688
2:131303117:G:T	50	100	1	0.2785
2:131303266:G:A	50	100	1	0.09241
2:131303344:G:A	50	100	1	0.09241
2:131303674:C:T	50	100	0.99	0.3019
2:131303745:G:C	50	100	1	0.01253
2:131303945:T:C	50	100	0.99	0.1385
2:131304019:G:C	50	100	1	0.01688
2:131304031:G:T	50	100	1	0.02887
2:131304267:A:C	50	100	1	0.02052
2:131304304:A:G	50	100	0.98	0.1349
2:131304666:G:T	50	100	1	0.2796
2:131304686:C:T	50	100	1	0.02887
2:131304872:T:A	50	100	1	0.09405
2:131304875:T:C	50	100	1	0.09405
2:131305177:G:T	50	100	1	0.09296
2:131305434:C:A	50	100	0.98	0.1394
2:131305675:G:A	50	100	1	0.04357
2:131305811:G:A	50	100	0.98	0.1385
2:131306361:G:A	50	100	1	0.02923
2:131306672:C:T	50	100	1	0.09332
2:131306739:T:C	50	100	1	0.0935
2:131306822:A:G	50	98	0.82	0.11
2:131307394:G:A	50	94	1	0.2792
2:131307484:G:A	50	100	1	0.06463
2:131307547:C:T	50	94	0.99	0.2796
2:131307840:G:A	48	100	1	0.06409
2:131307870:G:C	48	95.8	0.97	0.1572
2:131307876:G:A	48	95.8	0.97	0.1572
2:131307878:A:G	48	97.9	1	0.05701
2:131307886:G:T	50	100	0.99	0.06409
2:131307964:T:A	50	100	0.99	0.1387
2:131307974:C:A	50	100	1	0.04375
2:131308899:C:G	50	98	0.97	0.2794
2:131309133:T:C	50	100	1	0.09332
2:131309711:A:T	50	100	0.99	0.03958
2:131309825:G:A	50	100	1	0.09332
2:131310441:G:C	50	100	1	0.2794
2:131310528:A:T	50	100	1	0.04321
2:131310529:C:A	50	100	1	0.04321
2:131310539:G:C	50	100	1	0.0167
2:131310747:A:G	50	96	0.94	0.09622
2:131310785:G:T	50	94	1	0.09314
2:131310904:G:A	49	100	0.98	0.04739
2:131311013:G:A	49	100	0.95	0.01434
2:131311496:A:G	50	100	1	0.09296
2:131311569:C:G	49	98	0.78	0.2825
2:131311572:T:C	49	98	0.8	0.2823
2:131311668:G:A	50	98	0.86	0.2536
2:131311693:A:G	50	100	1	0.02033
2:131311697:C:T	50	100	1	0.02033
2:131311858:T:C	50	100	1	0.05374
2:131312059:A:G	50	96	0.72	0.1516
2:131312072:A:G	50	84	0.88	0.1501
2:131312294:T:C	50	94	0.97	0.0699
2:131312315:T:C	50	96	0.97	0.14
2:131312318:A:C	50	96	0.86	0.146
2:131312404:G:T	50	94	0.92	0.4597
2:131312490:A:T	50	96	0.91	0.03141
2:131312515:T:A	50	98	0.9	0.03377
2:131312536:T:C	50	96	0.66	0.0512
2:131312571:G:A	50	94	0.98	0.04194
2:131312574:A:G	50	92	0.79	0.1905
2:131312614:T:C	50	96	0.86	0.05937
2:131312631:A:G	50	92	0.64	0.1554
2:131313013:G:A	50	100	1	0.185
2:131313763:T:C	50	98	0.99	0.1828
2:131313902:C:T	50	100	1	0.04321
2:131313928:G:A	50	100	1	0.04702
2:131313933:A:G	50	100	1	0.04702
2:131313995:C:T	50	98	0.92	0.1053
2:131314293:C:G	50	100	1	0.02887
2:131314314:T:A	50	100	1	0.07643
2:131314342:G:A	49	100	1	0.01471
2:131314371:T:G	50	100	1	0.04085
2:131314391:C:G	50	100	1	0.02887
2:131314522:A:G	50	100	0.91	0.1391
2:131314574:C:T	49	81.6	0.82	0.4697
2:131314578:C:T	46	93.5	0.66	0.02505
2:131314592:C:T	50	100	0.98	0.0187
2:131314635:G:T	50	100	1	0.02887
2:131314695:A:T	50	100	1	0.02905
2:131314917:G:A	50	100	1	0.02887
2:131315226:G:C	50	100	1	0.07643
2:131315618:G:T	50	100	1	0.04775
2:131315743:A:G	50	100	1	0.07716
2:131315895:T:G	50	100	1	0.02869
2:131316383:G:A	50	98	0.97	0.279
2:131316433:G:A	50	100	0.98	0.01688
2:131316587:A:G	50	100	0.98	0.0187
2:131316724:A:T	50	100	1	0.07643
2:131316846:A:G	50	100	1	0.07807
2:131316851:C:T	50	100	1	0.07625
2:131316857:G:A	50	100	1	0.02869
2:131316887:T:C	50	98	0.97	0.01943
2:131316940:T:A	50	100	1	0.01688
2:131317144:C:T	50	82	0.63	0.1255
2:131317187:A:G	50	100	1	0.02869
2:131317392:G:A	46	100	1	0.04412
2:131317456:T:G	42	83.3	1	0.1385
2:131317575:T:C	49	91.8	1	0.2794
2:131317576:G:A	49	91.8	1	0.2805
2:131317586:A:G	49	100	1	0.04539
2:131317623:C:G	50	98	0.74	0.03032
2:131317832:T:C	50	100	1	0.02905
2:131318120:A:G	50	100	0.99	0.1345
2:131318248:T:C	50	100	1	0.01616
2:131318412:G:T	50	100	0.99	0.03141
2:131318537:A:G	50	98	1	0.0728
2:131318549:A:G	50	100	0.94	0.0394
2:131318746:A:G	50	100	1	0.04775
2:131318885:C:G	50	100	1	0.01688
2:131318900:C:T	50	98	1	0.03014
2:131319399:A:G	50	100	0.97	0.01489
2:131319565:G:T	50	100	1	0.04448
2:131319652:G:C	50	100	1	0.1374
2:131319806:C:T	50	100	1	0.2776
2:131320115:A:G	50	100	0.99	0.03086
2:131320316:A:G	50	100	1	0.01688
2:131320318:A:G	50	100	1	0.01688
2:131320353:C:T	50	100	1	0.02869
2:131320380:G:A	50	100	1	0.04412
2:131320491:T:G	50	100	1	0.04775
2:131320716:G:T	50	100	1	0.02869
2:131320901:G:A	50	100	0.99	0.05664
2:131320909:G:C	50	100	1	0.04412
2:131321114:T:C	50	100	1	0.0443
2:131321129:A:G	50	100	1	0.04394
2:131321357:C:T	50	100	1	0.04466
2:131321677:G:A	50	100	1	0.04357
2:131321796:A:G	50	100	1	0.2776
2:131321834:A:G	50	100	0.87	0.02505
2:131322260:T:C	50	100	1	0.04212
2:131322358:G:A	50	100	1	0.04357
2:131322519:G:A	50	100	0.99	0.1373
2:131322631:A:G	50	100	1	0.07625
2:131322663:C:T	50	100	1	0.09314
2:131322690:G:T	50	100	1	0.03958
2:131323539:G:A	50	98	0.99	0.1373
2:131323690:C:T	50	100	1	0.07734
2:131323902:C:T	50	100	1	0.01688
2:131324165:T:C	50	100	1	0.04775
2:131324383:A:G	50	100	1	0.02869
2:131324436:A:G	50	98	0.95	0.1058
2:131324905:C:A	50	100	1	0.0285
2:131325146:C:T	50	100	1	0.04394
2:131325211:C:T	50	96	0.94	0.4061
2:131325232:C:A	50	100	1	0.04739
2:131325358:C:G	50	100	1	0.04339
2:131325696:C:T	50	100	1	0.04212
2:131326154:A:C	50	96	0.74	0.02451
2:131326328:G:A	50	100	1	0.04394
2:131326805:A:G	50	82	0.61	0.04956
2:131326878:G:A	50	100	1	0.0285
2:131326973:T:C	50	100	1	0.14
2:131327181:A:G	50	100	0.78	0.01634
2:131327521:C:T	50	100	1	0.03922
2:131328293:A:G	50	100	0.98	0.04394
2:131328442:G:T	50	100	1	0.02288
2:131328468:T:C	50	100	1	0.01235
2:131328536:G:T	50	100	1	0.09677
2:131329078:A:T	50	100	1	0.07916
2:131329232:T:C	50	96	0.99	0.2754
2:131329709:G:A	50	100	1	0.01725
2:131329728:G:A	50	100	0.84	0.01017
2:131329906:C:G	50	100	0.98	0.08152
2:131330430:T:C	50	100	0.98	0.1275
2:131330795:A:G	50	100	0.98	0.02887
2:131331116:G:A	50	100	0.98	0.07426
2:131331371:G:T	50	98	1	0.1683
2:131331380:G:T	50	100	0.96	0.0463
2:131331501:A:T	50	100	0.99	0.2687
2:131331567:C:T	50	96	0.99	0.1403
2:131331758:C:T	50	100	0.96	0.04158
2:131331863:A:C	50	100	0.92	0.02905
2:131331903:T:G	50	98	0.79	0.09314
2:131331977:T:C	50	98	0.96	0.04321
2:131332121:G:A	50	100	0.98	0.2692
2:131332149:C:A	50	100	0.98	0.01924
2:131332282:A:G	50	100	0.94	0.04975
2:131332549:G:A	50	100	0.98	0.1367
2:131332817:A:G	50	100	0.93	0.01434
2:131333230:C:T	50	100	0.98	0.065
2:131333335:T:C	50	100	1	0.01634
2:131333477:G:A	50	100	1	0.1988
2:131333623:A:G	50	100	0.99	0.2672
2:131333851:C:T	50	100	0.99	0.2672
2:131334134:T:G	50	100	0.98	0.0285
2:131334174:G:T	50	100	0.99	0.1999
2:131334192:A:G	50	98	0.99	0.2144
2:131334281:G:A	50	98	0.99	0.199
2:131334337:G:A	50	100	0.94	0.01471
2:131334888:A:G	50	100	0.99	0.2672
2:131335360:C:T	50	100	0.99	0.2662
2:131335426:T:C	50	100	1	0.1973
2:131335452:C:G	50	100	0.98	0.0167
2:131335956:C:T	50	100	1	0.01725
2:131336265:A:G	50	100	0.94	0.03268
2:131336321:C:T	50	100	0.98	0.0285
2:131336529:T:C	50	100	0.98	0.02705
2:131336694:T:G	50	100	0.99	0.2658
2:131337018:C:T	50	100	0.99	0.2658
2:131337174:G:T	50	100	0.99	0.04611
2:131337455:T:C	50	100	0.98	0.2484
2:131337625:T:C	50	98	0.97	0.1347
2:131337718:T:C	50	100	0.99	0.1507
2:131337912:G:A	50	100	1	0.02015
2:131338171:C:T	50	100	0.98	0.2694
2:131338384:G:A	50	98	0.97	0.1924
2:131338675:C:T	50	100	0.95	0.1783
2:131338743:A:G	50	100	0.95	0.1781
2:131338814:T:C	50	98	0.96	0.1816
2:131338836:A:G	50	100	0.96	0.1825
2:131338866:C:G	50	100	0.98	0.2669
2:131339102:C:T	50	100	1	0.01344
2:131339219:A:G	50	100	1	0.01906
2:131339900:A:G	50	100	0.99	0.1759
2:131340041:T:G	50	100	0.99	0.04012
2:131340569:T:G	50	100	1	0.1759
2:131340723:T:C	50	100	1	0.1358
2:131340736:G:T	50	100	1	0.1759
2:131340831:C:T	50	100	1	0.1362
2:131341131:C:A	50	100	1	0.01362
2:131341181:G:A	50	100	1	0.0354
2:131341413:A:T	50	100	0.97	0.03105
2:131341630:G:A	50	100	1	0.1761
2:131341655:C:T	50	100	1	0.1763
2:131341762:G:A	50	100	1	0.1761
2:131341980:C:A	50	100	0.99	0.2761
2:131342072:G:T	50	100	1	0.01344
2:131342959:A:G	50	100	0.96	0.04539
2:131342993:C:A	50	100	1	0.1342
2:131342999:G:T	50	100	1	0.1342
2:131343041:G:A	50	98	0.9	0.437
2:131343411:A:C	50	100	0.96	0.0463
2:131343444:T:G	50	100	1	0.0354
2:131343518:T:C	50	100	1	0.2113
2:131343541:G:C	50	100	1	0.03268
2:131343615:A:G	50	100	0.99	0.2758
2:131343652:G:A	50	100	1	0.01344
2:131343674:T:G	50	100	1	0.04012
2:131343742:A:T	50	100	0.95	0.04521
2:131343806:A:G	50	100	1	0.01416
2:131343832:C:T	50	100	1	0.0354
2:131343867:T:C	50	100	0.98	0.01943
2:131343921:C:G	50	100	1	0.01144
2:131344215:T:G	50	98	0.98	0.01216
2:131344216:G:A	50	100	1	0.1759
2:131344238:C:G	50	100	1	0.01652
2:131344319:T:C	50	98	1	0.1761
2:131344320:G:A	50	100	0.9	0.01416
2:131344353:A:G	50	100	0.98	0.1845
2:131344454:T:A	50	100	1	0.01344
2:131344911:G:A	50	100	1	0.01416
2:131344954:G:T	49	100	1	0.1358
2:131345069:A:T	50	100	1	0.01416
2:131345210:A:G	50	100	0.95	0.1358
2:131345340:C:G	50	100	0.99	0.1362
2:131345466:A:G	50	100	0.98	0.01652
2:131345538:T:C	50	100	0.99	0.03105
2:131345648:G:C	50	100	1	0.01416
2:131345840:A:G	50	100	1	0.01344
2:131345891:G:A	50	100	0.99	0.2761
2:131345994:C:T	50	100	1	0.02869
2:131346001:T:C	50	100	1	0.01416
2:131346750:T:G	50	100	1	0.03994
2:131346830:A:G	50	100	1	0.1757
2:131346899:G:A	50	100	0.99	0.04049
2:131346903:G:A	50	98	0.96	0.01071
2:131346955:C:T	49	100	1	0.03994
2:131347259:T:C	50	100	0.97	0.01924
2:131347394:G:A	50	100	0.95	0.01507
2:131347509:G:A	50	100	1	0.1757
2:131347644:C:T	50	100	0.95	0.01053
2:131347692:A:G	50	100	1	0.1757
2:131347965:T:G	50	100	1	0.0354
2:131348213:A:G	50	100	0.93	0.1344
2:131348320:G:C	50	100	0.98	0.0354
2:131348512:T:C	50	100	1	0.1757
2:131348949:C:T	50	100	0.99	0.1977
2:131348950:G:C	50	100	0.98	0.0305
2:131348966:T:C	50	96	0.92	0.1055
2:131348996:A:G	50	86	0.95	0.1474
2:131349025:T:C	50	78	0.8	0.207
2:131349036:T:G	50	100	0.91	0.03086
2:131349044:C:T	50	100	0.81	0.05864
2:131349061:C:G	50	100	0.96	0.05301
2:131349064:A:G	50	100	0.97	0.05265
2:131349081:C:T	50	78	0.74	0.061
2:131349215:G:A	50	100	1	0.01017
2:131350339:A:G	50	100	0.96	0.1363
2:131350804:A:G	50	100	0.99	0.1763
2:131350958:A:G	50	100	0.91	0.01344
2:131351118:A:T	50	100	0.97	0.1761
2:131351122:T:C	50	100	0.99	0.1763
2:131351167:T:C	50	100	0.9	0.1376
2:131351541:T:A	50	100	0.99	0.1761
2:131352101:G:T	50	100	0.95	0.02741
2:131352155:G:T	50	100	1	0.01216
2:131352550:G:A	50	100	0.98	0.1772
2:131352575:A:G	50	100	0.98	0.02324
2:131352599:T:C	50	100	0.95	0.02741
2:131352608:A:G	50	100	0.95	0.02741
2:131352867:G:A	50	100	0.99	0.03976
2:131352890:G:C	50	100	0.94	0.177
2:131353255:G:T	40	80	0.94	0.1776
2:131353548:G:A	50	94	0.97	0.179
2:131353550:T:C	50	94	0.66	0.1792
2:131353554:G:T	50	94	0.96	0.1781
2:131354108:G:A	50	100	1	0.1767
2:131354325:T:G	50	100	0.99	0.1378
2:131354326:G:C	50	100	1	0.1402
2:131354544:A:T	50	100	1	0.1767
2:131354556:G:T	50	100	1	0.136
2:131354567:G:C	50	100	1	0.03976
2:131354757:T:G	50	100	1	0.1767
2:131355010:G:C	50	100	0.95	0.01344
2:131355118:A:C	50	100	1	0.1369
2:131355226:G:A	50	100	1	0.03976
2:131355530:T:C	50	100	1	0.1767
2:131355758:G:C	50	100	1	0.03976
2:131355990:G:A	50	100	1	0.1767
2:131355994:T:A	50	100	1	0.1767
2:131356156:A:G	50	90	0.7	0.05955
2:131356355:G:T	50	98	0.99	0.1786
2:131356371:C:T	50	88	0.76	0.03631
2:131356402:G:A	50	94	0.98	0.1748
2:131356549:A:C	50	100	0.98	0.03631
2:131357158:G:C	50	100	1	0.04012
2:131357322:A:C	50	100	0.96	0.03686
2:131357490:T:C	50	100	0.94	0.04321
2:131358749:T:C	49	93.9	1	0.1719
2:131358761:A:C	50	98	1	0.03994
2:131358845:A:G	49	98	1	0.1643
2:131358955:A:G	50	100	1	0.04611
2:131359518:T:C	50	100	1	0.1601
2:131359566:C:T	50	100	0.9	0.01598
2:131359672:C:T	50	98	0.97	0.1427
2:131359864:T:C	50	100	1	0.04121
2:131360093:A:T	50	100	1	0.01362
2:131360175:G:A	50	100	1	0.213
2:131360726:G:C	50	98	0.63	0.01525
2:131361026:A:G	50	100	0.98	0.04248
2:131361077:C:G	50	100	1	0.1707
2:131361112:C:T	50	100	1	0.01362
2:131361114:C:T	50	100	1	0.1629
2:131361214:T:A	50	100	0.98	0.04248
2:131361339:G:A	50	100	1	0.1707
2:131361590:G:C	50	100	0.98	0.02052
2:131361851:A:C	50	100	0.99	0.04321
2:131361862:T:A	50	100	0.98	0.04103
2:131362697:G:A	50	100	1	0.02814
2:131363341:T:C	50	100	0.97	0.06881
2:131363440:T:C	50	100	0.92	0.01598
2:131363732:A:G	49	98	0.99	0.02052
2:131363777:G:C	49	77.6	0.81	0.1888
2:131363964:G:T	49	100	1	0.02778
2:131364161:G:T	50	100	0.99	0.02633
2:131364366:T:C	50	100	0.95	0.2308
2:131364543:G:T	50	100	1	0.01035
2:131364779:T:C	50	100	1	0.0541
2:131365313:T:C	50	100	0.81	0.1042
2:131365393:T:C	50	100	0.99	0.02941
2:131365647:C:T	49	100	1	0.0541
2:131365790:A:G	50	100	1	0.05592
2:131365795:A:G	50	100	1	0.05592
2:131365818:T:C	50	100	1	0.05592
2:131365867:A:T	50	98	0.68	0.03014
2:131366980:C:A	50	98	0.98	0.04121
2:131367021:C:T	50	100	0.9	0.05592
2:131367195:T:C	50	100	1	0.02052
2:131367298:C:T	50	100	1	0.01362
2:131367321:G:A	50	100	0.96	0.02142
2:131367435:C:T	50	98	0.95	0.0138
2:131367517:G:A	50	100	0.94	0.01707
2:131367675:G:C	50	100	1	0.05592
2:131368156:G:T	50	100	1	0.02052
2:131368371:C:T	50	100	0.98	0.2751
2:131368442:G:C	50	100	0.98	0.2749
2:131368661:G:T	50	100	1	0.05592
2:131368670:C:T	50	100	0.91	0.05465
2:131368674:C:T	50	100	1	0.05592
2:131368756:A:G	50	98	0.92	0.04666
2:131368770:A:G	50	96	0.95	0.05483
2:131369054:G:C	50	100	1	0.03976
2:131369283:A:G	50	100	0.89	0.0423
2:131369285:T:C	50	100	0.89	0.04321
2:131369664:A:G	50	100	1	0.02651
2:131370089:C:T	50	100	0.99	0.05592
2:131370171:C:T	49	100	1	0.02052
2:131370610:A:G	50	100	1	0.01398
2:131371019:G:A	50	100	1	0.01434
2:131371075:A:G	50	100	1	0.05592
2:131371160:A:G	50	100	0.94	0.4673
2:131371180:C:T	50	100	1	0.05592
2:131371599:C:T	50	100	1	0.02651
2:131371689:A:G	50	100	1	0.03976
2:131371983:G:A	50	100	0.91	0.3132
2:131372015:T:C	50	100	1	0.01616
2:131372157:C:G	50	100	1	0.01616
2:131372285:G:A	50	100	1	0.01616
2:131372391:A:G	49	100	1	0.03976
2:131372438:G:C	49	100	1	0.05592
2:131372537:A:G	50	100	1	0.08533
2:131372707:G:A	50	100	0.98	0.03976
2:131372947:G:A	50	100	1	0.02669
2:131372984:C:A	50	100	1	0.03958
2:131373051:G:C	50	100	1	0.05592
2:131373421:G:A	50	100	1	0.05574
2:131373652:T:A	50	100	1	0.216
2:131373791:T:C	50	100	1	0.02996
2:131373795:T:C	50	100	1	0.0394
2:131374000:C:T	50	100	1	0.03014
2:131374148:C:T	50	98	1	0.3016
2:131374210:G:C	50	100	1	0.04103
2:131374390:G:T	50	100	1	0.01017
2:131374612:G:A	50	100	1	0.3017
2:131374828:C:G	50	100	1	0.05719
2:131374929:C:G	50	100	1	0.03377
2:131375007:C:T	47	100	1	0.2965
2:131375063:C:T	50	100	1	0.3268
2:131375300:C:T	50	98	1	0.01398
2:131375352:G:T	50	100	0.93	0.01017
2:131375360:T:A	50	100	0.86	0.01071
2:131375372:C:A	50	100	0.99	0.02977
2:131375731:C:T	50	100	0.74	0.01507
2:131375755:A:G	50	100	1	0.01289
2:131375868:C:T	50	100	1	0.01434
2:131376033:C:T	50	100	1	0.1756
2:131376503:G:C	50	100	0.7	0.01525
2:131376542:A:G	50	100	1	0.02669
2:131376713:C:T	50	100	1	0.03377
2:131376758:T:C	50	100	1	0.2384
2:131377123:T:C	49	93.9	1	0.1756
2:131377342:G:A	50	100	1	0.03377
2:131377364:T:C	50	90	1	0.2179
2:131377562:G:A	48	97.9	0.87	0.106
2:131377831:G:A	50	100	1	0.2487
2:131377832:T:C	50	100	1	0.2515
2:131377955:C:T	50	100	1	0.02996
2:131377962:C:T	50	100	1	0.03976
2:131377997:G:C	50	100	0.96	0.03395
2:131378086:A:C	50	100	1	0.2162
2:131378118:A:G	50	100	1	0.02669
2:131378243:A:G	50	100	1	0.299
2:131378416:C:A	50	100	1	0.03413
2:131378478:A:G	50	100	1	0.299
2:131378500:C:T	50	100	1	0.01434
2:131378742:A:G	50	100	0.65	0.01688
2:131378876:A:T	50	100	1	0.01434
2:131379208:T:A	50	100	1	0.2052
2:131379285:G:C	48	97.9	0.88	0.1058
2:131379348:G:A	49	98	1	0.04648
2:131379365:G:A	49	100	1	0.02669
2:131379666:C:T	50	100	0.92	0.03359
2:131379781:G:T	50	96	0.99	0.1757
2:131379785:C:A	50	78	0.99	0.2101
2:131379792:A:C	50	78	0.98	0.2099
2:131379814:G:A	50	100	1	0.06264
2:131379855:A:C	50	78	1	0.3103
2:131379868:C:T	50	100	0.98	0.2961
2:131379876:T:C	49	100	1	0.2249
2:131379877:G:A	50	100	1	0.01434
2:131379967:T:G	50	100	1	0.02106
2:131379972:C:T	50	100	1	0.02124
2:131380031:A:G	50	100	1	0.0846
2:131380071:G:A	50	100	1	0.03377
2:131380148:G:T	50	100	1	0.05537
2:131380282:G:A	50	100	0.99	0.3097
2:131380293:G:A	50	100	1	0.3097
2:131380661:T:C	47	91.5	1	0.2251
2:131380869:A:G	33	78.8	1	0.226
2:131381052:A:G	50	100	1	0.04103
2:131381311:T:C	50	100	0.98	0.04085
2:131382255:C:T	50	96	0.96	0.2505
2:131382288:A:C	50	100	0.99	0.02596
2:131382291:A:G	50	100	1	0.2249
2:131382368:C:G	50	100	0.99	0.02687
2:131382377:T:C	50	100	0.99	0.02687
2:131382517:A:C	50	100	1	0.1754
2:131382627:C:A	50	100	1	0.2313
2:131382692:C:G	50	100	0.83	0.01598
2:131382830:T:C	50	100	1	0.03377
2:131383041:G:A	50	100	1	0.1772
2:131383112:G:A	50	100	1	0.04067
2:131383535:C:A	50	100	1	0.2298
2:131383568:A:G	50	100	1	0.2244
2:131383741:G:T	50	100	1	0.04067
2:131383987:T:C	50	100	0.98	0.02687
2:131384182:C:G	50	100	1	0.04085
2:131384194:A:G	50	100	1	0.2311
2:131384835:C:T	50	100	1	0.1748
2:131385969:A:G	50	100	0.97	0.02705
2:131385982:T:C	50	100	0.99	0.02959
2:131386261:G:A	50	100	1	0.04067
2:131386636:A:T	50	98	0.73	0.01398
2:131386658:A:T	50	100	1	0.01271
2:131386666:A:G	50	100	1	0.02033
2:131386744:T:G	50	100	1	0.01271
2:131386926:A:C	48	100	0.99	0.2752
2:131387017:A:C	50	100	1	0.04357
2:131387030:G:A	50	100	1	0.01253
2:131387183:T:C	50	100	1	0.321
2:131387198:G:C	50	100	0.99	0.01997
2:131387263:G:A	50	100	1	0.179
2:131387296:G:A	50	100	1	0.07081
2:131387385:T:C	50	90	0.98	0.2653
2:131387445:G:A	49	75.5	0.64	0.05338
2:131387483:G:C	50	100	1	0.01416
2:131387550:T:C	49	93.9	0.92	0.07099
2:131387762:G:C	42	92.9	0.88	0.08606
2:131387918:G:C	44	81.8	0.84	0.08152
2:131387933:G:C	39	79.5	0.93	0.1946
2:131388149:C:G	44	97.7	1	0.02033
2:131388155:C:G	43	100	0.96	0.01307
2:131388352:A:G	50	94	1	0.226
2:131388355:G:A	49	89.8	0.93	0.2415
2:131388634:G:C	50	100	1	0.2823
2:131388832:A:G	50	100	1	0.3208
2:131388869:C:G	50	100	1	0.2509
2:131388873:C:T	50	100	1	0.2509
2:131388924:C:T	50	100	1	0.05574
2:131389032:G:A	50	100	0.97	0.02814
2:131389127:T:C	50	100	1	0.321
2:131389171:G:C	50	100	1	0.01362
2:131389217:A:G	50	100	0.99	0.01362
2:131389570:T:C	50	100	1	0.2228
2:131389571:G:A	50	100	1	0.05556
2:131389681:A:G	50	100	1	0.09495
2:131389861:T:C	50	100	0.99	0.02215
2:131389944:C:T	50	100	1	0.03922
2:131390108:G:A	50	100	0.98	0.01398
2:131390134:A:C	50	100	0.98	0.01416
2:131390158:C:T	50	100	0.97	0.02378
2:131390195:G:A	50	90	0.99	0.06282
2:131390198:G:A	50	88	0.98	0.09205
2:131390238:T:G	50	84	0.84	0.08515
2:131390445:A:G	50	98	0.97	0.05592
2:131390477:G:C	50	98	0.98	0.3195
2:131390492:A:C	50	98	0.98	0.3197
2:131390501:G:T	50	98	0.99	0.3219
2:131390529:A:G	50	98	0.99	0.3219
2:131390535:A:G	50	98	0.64	0.0728
2:131390536:G:C	50	98	0.93	0.02269
2:131390649:T:C	50	98	0.84	0.02542
2:131390671:G:A	50	100	0.88	0.09459
2:131390807:C:G	49	98	0.99	0.3186
2:131390887:T:C	50	100	0.86	0.02469
2:131391524:A:C	50	100	1	0.05556
2:131391688:G:T	50	100	0.86	0.1077
2:131391883:G:C	50	100	1	0.3163
2:131392009:T:C	50	100	1	0.3164
2:131392957:T:G	50	100	1	0.0118
2:131393052:C:G	50	100	0.97	0.01053
2:131393147:C:T	50	100	1	0.01017
2:131393159:A:T	50	98	0.65	0.03159
2:131393178:G:A	50	100	1	0.3172
2:131393309:A:G	50	100	1	0.2338
2:131393605:A:C	50	100	1	0.01362
2:131393641:G:C	50	100	0.99	0.2328
2:131393675:G:A	50	100	1	0.2329
2:131393714:C:T	50	100	1	0.234
2:131393773:T:C	50	100	1	0.2328
2:131393939:T:A	50	100	1	0.2328
2:131394328:T:G	50	100	1	0.3175
2:131394359:C:G	50	100	1	0.2331
2:131394365:G:C	50	100	1	0.2329
2:131394424:T:C	50	100	1	0.2331
2:131394828:G:C	50	96	0.61	0.03068
2:131394906:A:G	50	100	0.96	0.1089
2:131395223:A:G	50	100	0.97	0.01053
2:131395434:A:C	50	100	1	0.07244
2:131396020:T:C	50	100	1	0.2596
2:131396398:G:A	50	100	1	0.2199
2:131396417:T:C	50	96	0.61	0.03486
2:131396503:A:G	50	100	1	0.04285
2:131396795:C:A	50	98	1	0.2593
2:131396796:T:G	50	98	0.99	0.2593
2:131397265:C:T	50	100	0.97	0.02052
2:131397325:T:C	50	100	0.99	0.2698
2:131397458:A:G	50	100	0.64	0.04902
2:131397466:A:G	50	100	0.63	0.04847
2:131397846:T:C	50	100	0.99	0.2591
2:131398201:C:T	50	98	0.99	0.2593
2:131398524:G:A	50	100	0.99	0.02033
2:131398614:A:G	50	98	0.98	0.1946
2:131398680:A:G	48	89.6	0.99	0.3001
2:131398684:A:G	49	93.9	0.98	0.1944
2:131398707:A:G	50	92	0.99	0.3016
2:131398860:G:C	50	98	0.99	0.256
2:131399032:C:T	50	98	0.92	0.3698
2:131399214:G:A	50	100	0.99	0.317
2:131399273:T:C	50	100	0.99	0.04176
2:131399281:C:T	50	100	0.98	0.04139
2:131399282:C:G	50	100	0.99	0.04158
2:131399323:C:T	50	100	0.69	0.04775
2:131400163:C:T	50	100	0.98	0.01362
2:131400253:C:T	50	100	0.97	0.0345
2:131400411:T:C	50	100	0.97	0.2473
2:131400716:G:A	50	100	0.98	0.01344
2:131401775:G:A	50	100	0.62	0.01035
2:131401879:T:C	50	100	0.97	0.2665
2:131402273:A:G	50	100	0.97	0.2678
2:131402361:A:G	50	100	0.89	0.05065
2:131402403:A:C	50	100	0.92	0.01943
2:131402408:G:A	50	100	0.94	0.05646
2:131403304:G:A	50	100	0.8	0.01216
2:131403588:C:G	50	100	0.78	0.05011
2:131403731:T:C	50	98	0.89	0.1714
2:131403839:G:A	50	100	0.88	0.02324
2:131403984:G:T	50	100	0.9	0.05773
2:131404457:C:T	50	100	0.96	0.02215
2:131404561:T:G	50	100	0.92	0.03359
2:131404779:T:A	50	100	0.98	0.04648
2:131404863:C:T	50	94	0.66	0.03903
2:131405187:T:C	50	100	0.99	0.03304
2:131405193:T:C	50	100	0.97	0.06155
2:131405265:G:T	50	100	0.99	0.03304
2:131405268:A:G	50	100	0.99	0.01434
2:131405455:A:G	50	100	0.94	0.4448
2:131405512:A:G	50	100	0.94	0.01398
2:131405683:A:G	50	100	0.96	0.01852
2:131405921:C:T	50	100	0.81	0.01089
2:131406001:T:C	50	100	0.92	0.03377
2:131406262:T:C	50	100	0.94	0.02687
2:131406305:G:A	50	100	0.99	0.06118
2:131406462:A:C	50	100	0.92	0.03377
2:131407051:A:C	50	100	1	0.03322
2:131407118:G:A	50	100	1	0.03322
2:131407281:T:C	50	100	0.96	0.4739
2:131407306:T:C	50	100	0.97	0.061
2:131407453:C:T	50	100	0.99	0.03322
2:131407718:A:G	50	100	0.99	0.01652
2:131407767:G:A	50	100	0.91	0.05737
2:131407932:A:G	50	100	0.99	0.03322
2:131408378:T:G	50	100	0.97	0.03105
2:131408635:C:T	50	100	0.96	0.3769
2:131408814:G:A	50	100	0.96	0.3771
2:131409033:C:T	50	100	0.94	0.1151
2:131409039:T:A	50	100	0.74	0.01471
2:131409243:C:T	50	100	0.97	0.3905
2:131409249:G:T	50	100	0.95	0.03359
2:131409606:C:T	50	100	0.86	0.1124
2:131410790:G:A	50	92	0.97	0.3862
2:131410888:A:G	50	100	0.96	0.01307
2:131411243:G:A	50	98	0.96	0.04521
2:131411734:T:C	50	100	0.96	0.0158
2:131412649:T:G	50	100	0.95	0.04793
2:131412653:A:G	50	100	0.96	0.04793
2:131412670:A:G	50	100	0.96	0.04811
2:131412700:C:T	50	100	0.96	0.03286
2:131412793:G:C	50	100	0.9	0.02106
2:131412872:G:T	50	100	0.83	0.03322
2:131412998:G:T	50	100	0.97	0.04793
2:131413004:T:A	50	100	0.97	0.04793
2:131413315:G:A	50	100	0.96	0.3515
2:131413627:G:A	50	98	0.97	0.03922
2:131413720:G:A	50	98	0.98	0.03922
2:131414162:G:A	50	98	0.98	0.0394
2:131414212:G:A	50	98	0.83	0.0216
2:131414218:A:G	50	100	0.98	0.04248
2:131414260:C:T	50	98	0.97	0.4105
2:131414344:A:C	50	100	0.97	0.4829
2:131414716:A:C	50	98	0.99	0.01906
2:131414742:C:T	50	98	0.96	0.03068
2:131415370:A:G	50	100	0.98	0.04267
2:131415393:C:T	50	100	1	0.0394
2:131415424:T:C	50	100	1	0.0394
2:131415553:C:T	50	100	1	0.0394
2:131415615:T:G	50	98	0.97	0.4512
2:131415770:G:A	50	100	1	0.0394
2:131415886:T:C	50	100	0.98	0.1322
2:131415948:G:C	50	100	1	0.0394
2:131416151:C:T	50	100	1	0.0394
2:131416217:A:G	50	98	0.99	0.01961
2:131416236:T:C	50	98	1	0.04121
2:131416999:G:C	50	100	0.99	0.05537
2:131417077:C:T	50	100	0.99	0.01089
2:131417240:C:T	50	100	1	0.03486
2:131417349:A:G	50	100	0.99	0.03958
2:131417467:A:G	50	100	1	0.06318
2:131417733:T:C	50	100	1	0.05301
2:131417845:G:T	50	100	1	0.05283
2:131417873:A:G	50	100	1	0.05283
2:131418192:A:G	50	100	1	0.03686
2:131418228:G:A	50	94	0.93	0.3611
2:131418297:G:T	50	100	1	0.03686
2:131418647:C:T	50	98	0.86	0.07426
2:131418728:C:G	50	100	1	0.04448
2:131418967:G:A	50	100	1	0.03468
2:131419182:C:G	50	100	1	0.04412
2:131419240:T:C	50	100	1	0.04448
2:131419369:A:G	50	100	1	0.04557
2:131419633:G:A	50	100	0.99	0.04303
2:131419660:C:T	50	98	0.78	0.01126
2:131419670:G:A	50	100	0.98	0.01198
2:131419675:C:A	50	98	0.98	0.06245
2:131419706:C:T	50	92	0.94	0.4107
2:131419798:G:A	50	100	0.98	0.01561
2:131419865:G:A	50	96	0.93	0.4424
2:131419871:A:G	50	100	0.77	0.03214
2:131420360:G:T	50	100	0.99	0.4214
2:131420618:C:T	50	100	0.99	0.404
2:131420742:C:T	50	96	0.99	0.3856
2:131420745:C:T	50	96	0.99	0.3856
2:131420802:G:A	49	100	0.99	0.3856
2:131420941:C:T	50	100	1	0.09205
2:131420960:G:C	50	100	1	0.04139
2:131421580:T:C	50	100	0.99	0.4038
2:131423910:G:T	50	100	1	0.3718
2:131424287:C:G	50	100	1	0.04375
2:131425365:G:A	50	100	0.92	0.02052
2:131425548:A:G	50	98	0.96	0.1026
2:131426002:A:C	50	100	1	0.04394
2:131427241:A:C	50	100	0.97	0.0158
2:131427818:G:A	50	100	0.96	0.102
2:131427961:C:G	50	100	1	0.0158
2:131428533:C:T	50	100	1	0.04394
2:131428664:T:A	50	98	1	0.04412
2:131428674:A:G	50	100	0.99	0.4866
2:131428900:T:A	49	100	1	0.0394
2:131429249:G:A	50	100	0.99	0.4196
2:131429399:T:C	50	100	0.99	0.4196
2:131429550:T:C	50	100	0.99	0.4196
2:131429754:A:C	50	100	0.99	0.4196
2:131429772:C:T	50	100	0.99	0.4196
2:131430071:G:T	50	100	0.99	0.4196
2:131430221:G:C	50	100	0.92	0.02106
2:131430312:G:A	50	100	0.99	0.4198
2:131430389:T:C	50	100	0.99	0.4198
2:131430432:C:T	50	100	0.99	0.4196
2:131430504:G:T	50	100	1	0.01616
2:131430636:A:T	50	100	0.99	0.4198
2:131430768:A:T	50	100	0.99	0.01471
2:131430795:G:A	50	100	0.99	0.4346
2:131430825:T:G	50	100	0.99	0.4196
2:131431943:A:T	50	100	0.99	0.05356
2:131433064:T:C	50	100	1	0.02705
2:131433281:T:G	50	100	1	0.4363
2:131433424:C:G	50	100	1	0.02996
2:131433520:A:G	50	100	0.96	0.0276
2:131433626:G:C	50	100	1	0.01216
2:131433653:A:G	50	100	0.99	0.05338
2:131433751:T:G	50	100	1	0.4366
2:131434259:C:G	50	100	1	0.0158
2:131435040:C:T	50	100	1	0.01452
2:131435241:A:G	50	100	1	0.01017
2:131435244:C:T	50	100	0.99	0.02306
2:131435717:T:G	50	100	1	0.01035
2:131435941:T:A	50	100	1	0.0158
2:131436039:A:T	50	100	1	0.01416
2:131436201:C:T	50	100	1	0.01452
2:131436315:C:T	49	100	1	0.05773
2:131436471:C:G	47	91.5	1	0.4991
2:131436555:C:A	50	100	1	0.01452
2:131436620:T:C	50	100	1	0.05356
2:131436629:T:G	50	100	0.86	0.01271
2:131437269:C:A	49	100	0.94	0.1026
2:131437489:T:C	50	98	1	0.4424
2:131437521:A:G	50	100	1	0.01162
2:131437527:A:C	50	100	1	0.01471
2:131437582:C:T	50	100	1	0.01452
2:131437720:C:T	50	100	1	0.01452
2:131437755:G:T	50	98	1	0.4477
2:131437884:A:C	50	100	1	0.01598
2:131438628:G:A	50	100	0.93	0.02142
2:131438946:C:T	50	100	0.98	0.01144
2:131439504:G:C	50	100	0.93	0.0216
2:131440024:A:T	50	100	1	0.01598
2:131440463:T:C	49	100	1	0.01271
2:131440537:T:A	50	98	1	0.05501
2:131441182:A:G	50	100	1	0.01598
2:131441545:G:C	50	100	1	0.01144
2:131441760:A:C	50	100	1	0.05773
2:131441881:A:G	50	100	1	0.02723
2:131441901:C:T	50	100	1	0.0118
2:131441986:G:A	50	100	0.93	0.02142
2:131442217:T:G	50	98	0.85	0.01235
2:131442308:G:T	49	100	0.99	0.4199
2:131442564:G:A	50	100	0.93	0.02142
2:131442699:C:T	50	100	0.7	0.01561
2:131442995:C:T	50	100	0.97	0.1131
2:131443251:G:A	50	100	1	0.05356
2:131443340:C:T	50	100	1	0.02342
2:131443418:C:A	49	100	0.91	0.01598
2:131443493:C:T	50	100	0.99	0.03214
2:131443669:A:T	50	96	1	0.05356
2:131443822:T:A	50	100	0.86	0.03232
2:131443823:G:A	50	100	0.87	0.03268
2:131443893:G:A	50	96	0.85	0.02306
2:131444090:T:C	50	98	1	0.4464
2:131444205:G:A	50	100	0.99	0.06209
2:131444369:T:C	50	100	0.86	0.0325
2:131444687:C:T	50	100	0.98	0.05374
2:131444853:G:C	50	100	0.99	0.02705
2:131444857:T:C	50	100	0.99	0.05356
2:131444869:A:G	50	100	1	0.0443
2:131445020:G:A	50	100	1	0.05574
2:131445292:G:A	50	100	0.93	0.04484
2:131445407:G:A	50	100	1	0.04448
2:131445413:C:T	50	100	0.99	0.01126
2:131445438:G:A	50	100	1	0.05556
2:131445524:G:A	50	100	0.85	0.01743
2:131445545:G:A	50	100	0.99	0.02687
2:131445919:G:A	49	100	1	0.01035
2:131446255:G:C	50	100	1	0.05356
2:131446352:C:T	50	100	1	0.04466
2:131446432:C:G	50	98	1	0.05356
2:131447053:G:T	50	100	0.99	0.01471
2:131447570:C:T	50	96	0.61	0.0276
2:131447986:C:T	39	97.4	0.92	0.02142
2:131447990:T:C	40	100	0.95	0.02378
2:131448073:G:C	38	97.4	0.97	0.02324
2:131448451:G:T	50	100	1	0.04194
2:131448645:T:A	46	97.8	1	0.04412
2:131448681:G:A	49	98	1	0.05374
2:131448830:C:T	50	100	0.99	0.01235
2:131448969:T:C	50	100	1	0.01616
2:131449084:C:T	50	100	1	0.01743
2:131449154:T:G	50	92	0.99	0.4492
2:131449338:C:T	50	98	1	0.03141
2:131449566:C:A	50	100	1	0.04394
2:131449930:A:C	50	96	0.99	0.4479
2:131450041:T:C	50	100	0.97	0.02415
2:131450088:C:T	50	100	0.95	0.01053
2:131450281:C:T	50	100	1	0.04394
2:131450384:A:G	50	100	1	0.01616
2:131451629:C:A	50	100	1	0.01216
2:131451970:A:G	50	100	1	0.01598
2:131452515:T:C	50	100	0.91	0.0216
2:131452994:C:T	50	100	0.97	0.01489
2:131453072:C:T	50	100	1	0.01471
2:131453512:C:T	46	95.7	0.99	0.4234
2:131453538:C:T	49	93.9	0.99	0.4466
2:131453834:G:T	49	98	0.93	0.1031
2:131454684:G:A	50	98	1	0.03105
2:131454816:T:C	50	100	1	0.05356
2:131455737:C:A	50	98	0.99	0.02288
2:131455898:G:A	50	100	0.95	0.01198
2:131456174:C:T	50	98	0.94	0.01616
2:131456403:T:C	49	95.9	0.99	0.4483
2:131456445:G:A	48	100	0.99	0.05374
2:131456789:T:C	44	75	0.99	0.4374
2:131457114:T:A	50	100	1	0.01743
2:131457283:G:A	50	100	0.99	0.4486
2:131457446:T:C	50	84	0.69	0.08115
2:131457839:T:G	50	100	0.99	0.05374
2:131458295:C:T	50	100	1	0.01761
2:131458303:T:C	50	100	0.94	0.01616
2:131458665:C:T	49	100	0.99	0.05392
2:131458907:T:C	50	100	0.99	0.0443
2:131459036:A:G	50	100	0.72	0.02179
2:131459690:A:G	50	100	0.99	0.05428
2:131459929:C:A	50	100	0.98	0.05447
2:131460095:C:T	50	100	0.76	0.03341
2:131460289:G:A	36	94.4	0.97	0.05483
2:131462593:T:C	36	100	0.94	0.01035
2:131463251:G:A	50	100	0.99	0.01743
2:131463446:A:G	50	96	0.84	0.0354
2:131464093:A:G	50	98	0.94	0.1707
2:131464671:G:A	47	97.9	0.72	0.02505
2:131465182:G:A	47	89.4	0.9	0.1699
2:131465422:A:C	47	100	0.77	0.04739
2:131466005:A:G	47	95.7	0.83	0.01688
2:131466525:T:C	48	95.8	0.94	0.06191
2:131466545:A:G	45	95.6	0.94	0.1658
2:131466608:T:A	48	100	0.78	0.01216
2:131466662:G:T	50	90	0.72	0.0561
2:131466673:C:T	50	100	0.79	0.01216
2:131466705:C:T	50	98	0.97	0.03195
2:131466706:A:G	50	80	0.91	0.4557
2:131466738:G:T	49	81.6	0.91	0.4101
2:131466801:C:T	50	92	0.88	0.05846
2:131466802:G:A	50	100	0.97	0.1314
2:131466893:G:A	50	100	0.99	0.04448
2:131466985:G:C	50	98	0.98	0.1757
2:131466986:C:T	50	98	0.98	0.1757
2:131467018:C:T	50	94	0.98	0.1765
2:131467032:C:T	50	96	0.98	0.1745
2:131467033:T:C	50	96	0.98	0.1767
2:131467157:C:T	50	100	0.97	0.04357
2:131467245:T:C	50	100	0.99	0.1774
2:131467354:G:A	50	100	1	0.177
2:131467433:G:A	50	100	1	0.1774
2:131467689:T:C	36	83.3	1	0.1774
2:131467732:A:G	47	100	1	0.04394
2:131467736:T:C	50	98	1	0.1774
2:131467755:C:T	50	100	1	0.03086
2:131467813:T:A	50	90	0.95	0.1865
2:131467909:T:G	50	100	0.91	0.0158
2:131467964:G:T	50	98	0.98	0.08715
2:131468019:T:C	50	80	0.92	0.1986
2:131468210:A:G	50	100	0.99	0.1786
2:131468305:G:C	50	100	1	0.01725
2:131468335:A:G	50	98	0.99	0.1783
2:131468495:C:A	50	100	1	0.01725
2:131468542:C:A	50	100	1	0.01725
2:131468661:T:C	50	98	0.99	0.1777
2:131468795:A:G	50	96	0.99	0.1776
2:131468825:C:G	48	91.7	0.99	0.1776
2:131468869:T:C	49	93.9	0.98	0.06445
2:131468922:G:A	50	98	1	0.01362
2:131468969:T:C	49	91.8	0.99	0.1776
2:131469097:C:T	49	95.9	0.98	0.1779
2:131469105:G:A	50	100	1	0.01362
2:131469191:A:T	50	98	0.98	0.1776
2:131469294:A:G	50	98	0.98	0.1777
2:131469490:T:C	50	98	0.98	0.1768
2:131469611:G:A	47	87.2	0.98	0.1767
2:131469639:A:G	48	87.5	0.97	0.4279
2:131470298:G:A	48	100	0.86	0.0167
2:131471186:A:G	48	83.3	0.83	0.1543
2:131471192:T:C	48	81.2	0.83	0.155
2:131471218:T:C	48	87.5	0.92	0.433
2:131471274:T:G	48	81.2	0.86	0.1414
2:131471295:C:T	48	81.2	0.88	0.1349
2:131471677:G:C	48	85.4	0.97	0.1924
2:131471763:G:A	50	100	0.97	0.118
2:131471774:C:T	50	100	0.98	0.1796
2:131471836:T:C	50	100	0.83	0.02052
2:131471917:A:G	50	100	0.89	0.0216
2:131471969:A:G	50	94	0.98	0.1585
2:131471988:T:G	50	96	0.91	0.03123
2:131472006:A:T	50	94	0.98	0.1589
2:131472010:T:C	50	94	0.98	0.1814
2:131472057:G:A	50	98	0.93	0.02415
2:131472155:C:T	50	100	0.76	0.01906
2:131472363:A:G	50	94	0.94	0.1064
2:131472385:G:A	50	100	0.96	0.2475
2:131472459:C:T	50	98	0.98	0.1774
2:131472788:C:T	50	100	1	0.03105
2:131472881:T:C	50	100	0.95	0.4254
2:131472921:A:G	50	96	0.99	0.1777
2:131473076:C:T	50	98	0.76	0.02469
2:131473082:A:G	50	100	1	0.1354
2:131473103:G:A	50	100	0.99	0.05737
2:131473357:T:C	49	100	0.99	0.1774
2:131473407:A:G	49	79.6	1	0.1774
2:131473552:T:C	50	98	0.97	0.1772
2:131473582:A:G	49	100	0.98	0.05664
2:131473672:G:T	48	77.1	0.99	0.177
2:131473687:C:G	47	87.2	0.99	0.1768
2:131473805:G:C	50	98	0.99	0.177
2:131473838:C:T	50	94	0.99	0.177
2:131473852:T:G	50	92	0.99	0.177
2:131473875:T:C	48	79.2	0.99	0.1776
2:131473973:G:C	49	98	0.95	0.06064
2:131474029:C:T	50	96	0.98	0.05664
2:131474034:C:T	49	87.8	0.99	0.1772
2:131474198:T:C	50	100	0.99	0.1779
2:131474226:T:C	50	100	0.98	0.04285
2:131474232:G:C	50	100	0.99	0.1779
2:131474260:G:A	50	100	1	0.01888
2:131474332:C:T	50	98	1	0.01053
2:131474478:T:C	50	100	0.99	0.1786
2:131474601:G:T	50	100	0.99	0.1792
2:131474675:G:C	50	100	0.99	0.1792
2:131474824:T:C	50	100	0.99	0.179
2:131475116:G:A	50	100	0.99	0.4468
2:131475220:G:A	50	100	0.99	0.179
2:131475231:A:G	50	100	0.99	0.179
2:131475247:T:C	50	100	0.99	0.4468
2:131475425:T:G	50	98	0.99	0.1796
2:131475454:C:T	50	100	0.99	0.4468
2:131475489:A:C	50	100	0.99	0.4468
2:131475540:G:T	50	100	0.99	0.1792
2:131475706:G:C	50	100	0.99	0.1792
2:131475801:G:A	50	100	0.99	0.4461
2:131476033:C:G	50	100	0.99	0.179
2:131476081:C:T	50	100	0.99	0.1788
2:131476103:G:A	50	100	0.99	0.179
2:131476167:C:A	50	100	0.99	0.189
2:131476182:G:A	50	100	0.99	0.1788
2:131476190:G:A	49	100	1	0.04539
2:131476212:G:A	50	100	0.99	0.1788
2:131476493:C:A	50	100	0.98	0.01743
2:131476985:G:A	50	100	1	0.01888
2:131477089:G:A	49	100	0.99	0.04303
2:131477211:G:A	49	98	1	0.1788
2:131477274:A:G	50	98	1	0.1788
2:131477320:C:T	50	100	1	0.03667
2:131477413:A:G	50	98	1	0.1788
2:131477551:C:T	50	98	1	0.02923
2:131477715:T:C	50	86	1	0.1792
2:131478046:T:C	50	100	1	0.1792
2:131478479:A:C	50	100	1	0.01888
2:131478737:T:G	50	100	0.99	0.447
2:131478777:A:G	50	98	1	0.01616
2:131478899:C:T	50	98	0.62	0.01598
2:131478970:G:C	50	98	1	0.05937
2:131479073:T:C	50	100	1	0.1794
2:131479074:G:A	50	100	1	0.01888
2:131479348:G:A	50	98	1	0.01634
2:131479483:A:C	50	98	1	0.1794
2:131479486:T:G	50	100	0.99	0.1796
2:131479495:G:C	50	100	1	0.04666
2:131479577:C:T	50	100	1	0.1794
2:131479754:T:C	50	100	1	0.04321
2:131479777:T:C	50	100	1	0.01162
2:131479790:A:T	50	100	1	0.1797
2:131479799:T:C	50	100	1	0.1799
2:131480035:T:C	50	100	0.98	0.1837
2:131480410:A:G	46	84.8	0.99	0.4457
2:131480596:A:G	50	96	1	0.187
2:131480713:C:T	50	100	1	0.1799
2:131480837:T:C	50	98	0.92	0.03468
2:131480910:C:T	50	100	0.99	0.177
2:131480975:C:T	50	100	1	0.04339
2:131481227:G:T	50	100	1	0.1801
2:131481478:C:T	50	100	0.99	0.0472
2:131481562:G:A	50	98	1	0.05955
2:131481951:G:T	50	100	1	0.1799
2:131481969:G:T	50	100	1	0.0216
2:131482474:T:C	50	100	1	0.1799
2:131482725:C:T	50	100	1	0.05973
2:131482936:C:A	50	100	1	0.4245
2:131482976:C:T	50	100	0.99	0.1797
2:131483407:A:G	50	100	1	0.1797
2:131483439:C:T	50	100	1	0.1327
2:131483562:C:T	50	100	1	0.1797
2:131483632:G:A	50	100	0.99	0.0679
2:131483879:T:C	50	100	1	0.1797
2:131483895:G:A	50	100	1	0.01362
2:131483947:A:G	50	94	1	0.1797
2:131484131:C:T	50	100	1	0.1797
2:131484158:T:C	50	100	1	0.1797
2:131484815:T:G	50	100	1	0.01398
2:131484879:G:A	50	100	1	0.1799
2:131484892:A:T	50	100	1	0.1797
2:131485165:C:G	50	100	1	0.06772
2:131485180:G:A	50	100	1	0.01688
2:131485256:T:C	50	100	1	0.01688
2:131485342:C:T	50	98	0.96	0.01398
2:131485520:C:A	50	100	1	0.04539
2:131485639:T:C	50	100	1	0.4247
2:131485756:G:A	50	100	1	0.01325
2:131485807:C:T	50	100	1	0.4239
2:131485873:C:T	50	98	0.98	0.09967
2:131485879:C:T	50	100	1	0.01906
2:131485928:C:G	49	100	0.97	0.2611
2:131485971:A:T	49	100	0.93	0.02088
2:131485980:C:T	49	98	1	0.1534
2:131485988:T:A	50	100	1	0.01235
2:131486085:G:A	49	93.9	1	0.1806
2:131486088:G:C	49	93.9	0.99	0.1805
2:131486184:A:C	50	96	0.98	0.1432
2:131486368:T:C	50	100	0.99	0.1821
2:131486455:A:G	50	98	1	0.02487
2:131486456:C:T	50	98	0.99	0.1723
2:131486459:A:G	50	90	0.94	0.4069
2:131486473:T:C	50	100	0.99	0.1636
2:131486478:C:T	50	100	1	0.01216
2:131486480:A:G	50	100	1	0.01216
2:131486532:C:T	50	100	1	0.179
2:131486639:G:A	50	100	0.96	0.0935
2:131486667:C:T	50	98	0.87	0.05592
2:131486671:T:G	50	100	0.96	0.1589
2:131486748:C:T	50	100	1	0.03068
2:131486755:G:C	50	100	0.99	0.1385
2:131486869:T:G	50	100	1	0.01253
2:131487124:A:G	50	100	0.93	0.0118
2:131487216:G:A	50	100	1	0.1797
2:131487239:G:T	50	98	0.98	0.1093
2:131487538:A:G	50	100	1	0.0138
2:131487553:C:T	50	98	1	0.1799
2:131487580:A:C	50	100	0.95	0.1523
2:131487584:A:G	50	100	0.99	0.03758
2:131487658:G:T	50	80	0.99	0.3785
2:131487890:C:A	50	90	0.98	0.4212
2:131488018:C:T	50	100	0.98	0.01688
2:131488733:C:T	50	96	0.97	0.191
2:131488836:C:T	50	100	0.99	0.08951
2:131489332:A:C	50	88	0.97	0.2141
2:131489365:C:G	50	100	0.88	0.01888
2:131489425:C:T	48	100	0.64	0.01979
2:131489660:G:A	50	100	1	0.04375
2:131490015:C:T	50	100	1	0.08951
2:131490260:C:A	50	100	1	0.1812
2:131490367:C:T	50	100	1	0.1805
2:131490418:T:C	50	100	1	0.1805
2:131490763:C:G	50	100	1	0.1806
2:131490806:T:G	50	100	1	0.4448
2:131491011:T:C	50	100	0.84	0.01471
2:131491059:A:C	50	100	1	0.181
2:131491303:A:G	50	100	1	0.4225
2:131491602:G:A	50	100	1	0.1803
2:131491799:C:T	50	90	1	0.2182
2:131491967:G:C	48	100	1	0.01652
2:131492090:G:C	50	100	0.96	0.01452
2:131492245:A:C	50	100	1	0.02941
2:131492500:G:A	50	96	1	0.1993
2:131492501:C:A	49	95.9	1	0.1993
2:131492531:G:A	50	100	0.96	0.01761
2:131492678:C:T	50	100	1	0.06554
2:131492874:C:T	50	100	1	0.03123
2:131492968:G:A	49	100	1	0.07571
2:131492997:G:C	50	100	1	0.07571
2:131493005:G:C	47	97.9	0.99	0.2631
2:131493083:C:G	50	100	0.94	0.2954
2:131493151:C:T	50	100	0.93	0.0138
2:131493314:T:C	50	100	0.98	0.01525
2:131493368:T:C	50	100	1	0.2985
2:131493393:T:C	50	100	1	0.2879
2:131493912:G:A	50	100	0.96	0.1654
2:131494112:G:A	50	100	0.99	0.2963
2:131494214:C:T	49	100	1	0.2818
2:131494217:C:T	50	98	1	0.138
2:131494218:T:A	50	98	1	0.138
2:131494277:C:A	47	100	1	0.2963
2:131494365:G:A	47	95.7	1	0.2961
2:131494388:G:A	45	80	1	0.2961
2:131494422:C:T	46	91.3	1	0.2961
2:131494645:A:G	50	100	1	0.2963
2:131494967:A:G	50	100	1	0.2963
2:131495115:A:G	50	100	1	0.2963
2:131495249:G:A	50	100	1	0.2961
2:131495410:C:T	50	98	1	0.1834
2:131495467:G:C	50	100	0.99	0.01489
2:131495710:C:T	50	92	1	0.2967
2:131495880:T:C	50	100	1	0.2961
2:131495909:A:G	50	100	1	0.2961
2:131496015:A:G	50	100	1	0.2961
2:131496395:C:G	49	98	1	0.2961
2:131496400:G:A	50	96	1	0.4993
2:131496414:A:G	50	96	1	0.2961
2:131496428:A:G	50	98	0.99	0.2965
2:131496450:A:G	50	100	1	0.03123
2:131496460:A:G	50	100	0.99	0.01489
2:131496526:C:T	50	100	1	0.0325
2:131496651:T:C	50	78	1	0.2954
2:131496739:G:C	49	81.6	1	0.2963
2:131496794:A:G	48	77.1	1	0.2961
2:131496820:C:T	50	84	1	0.2961
2:131496913:A:G	50	98	1	0.2961
2:131496979:C:T	50	100	1	0.02033
2:131496981:T:C	50	100	1	0.2965
2:131497108:A:G	50	100	1	0.2812
2:131497256:T:C	50	100	1	0.01362
2:131497318:T:A	50	100	1	0.01362
2:131497412:A:T	50	100	1	0.2812
2:131497673:C:G	50	100	1	0.02088
2:131497978:A:G	50	100	1	0.03123
2:131498106:T:G	50	100	1	0.03123
2:131498144:G:A	50	98	0.98	0.1035
2:131498280:C:T	50	100	1	0.2967
2:131498384:C:G	50	100	1	0.2968
2:131498492:C:T	50	100	1	0.297
2:131498667:C:T	50	100	0.98	0.2967
2:131498678:A:G	50	100	1	0.2968
2:131498702:A:G	50	100	1	0.01362
2:131498746:C:G	50	100	1	0.297
2:131498758:T:C	50	96	0.79	0.01543
2:131498837:G:A	50	100	1	0.2965
2:131498841:C:T	50	100	1	0.2967
2:131498847:C:T	50	100	1	0.2967
2:131498932:A:C	50	98	1	0.4967
2:131498986:T:C	50	100	1	0.2967
2:131499206:C:T	50	100	1	0.2968
2:131499402:C:T	50	100	1	0.297
2:131499656:T:C	50	100	1	0.2972
2:131499786:G:A	50	100	1	0.297
2:131499841:T:C	50	100	1	0.297
2:131499866:A:G	50	100	1	0.297
2:131500049:G:A	50	100	1	0.2972
2:131500116:A:G	50	100	1	0.2968
2:131500178:C:T	50	100	1	0.01761
2:131500180:C:T	50	98	0.89	0.04012
2:131500257:C:T	50	100	1	0.2972
2:131500458:A:G	50	100	1	0.2972
2:131500686:C:T	50	98	0.96	0.03431
2:131500735:T:G	50	100	1	0.03504
2:131500905:C:T	50	100	0.98	0.02088
2:131500911:G:A	50	100	1	0.297
2:131501020:A:G	50	100	1	0.2643
2:131501242:G:A	50	100	1	0.297
2:131501333:G:A	50	100	0.99	0.01761
2:131501368:T:G	50	100	0.98	0.01107
2:131501453:T:C	50	100	0.99	0.0138
2:131501507:A:G	50	100	0.99	0.02015
2:131501638:C:T	50	94	1	0.2968
2:131501739:A:G	50	100	1	0.03086
2:131501748:C:T	50	100	1	0.01198
2:131501801:A:G	50	100	0.99	0.3341
2:131501848:A:G	50	100	1	0.2967
2:131501951:C:G	50	96	0.64	0.02487
2:131501970:G:A	50	100	0.99	0.2967
2:131502111:A:G	50	100	1	0.01471
2:131502153:G:A	50	100	1	0.2963
2:131502178:T:G	50	100	1	0.2963
2:131502377:C:T	49	100	1	0.2963
2:131502410:T:C	50	100	1	0.2961
2:131502459:C:T	50	100	0.99	0.2963
2:131502683:A:G	50	96	1	0.2963
2:131502690:A:G	49	98	1	0.2965
2:131502717:C:T	50	94	1	0.2961
2:131502724:G:A	50	94	1	0.2956
2:131502726:G:A	50	94	1	0.2961
2:131502751:G:A	50	94	0.99	0.2965
2:131503320:G:T	50	100	1	0.2965
2:131503358:A:G	50	98	1	0.2963
2:131503485:C:T	50	100	1	0.2816
2:131503607:G:A	50	100	1	0.01489
2:131503686:C:A	50	100	1	0.2967
2:131503856:T:G	49	93.9	1	0.2967
2:131504051:C:T	50	100	1	0.2965
2:131504070:C:A	50	100	1	0.2967
2:131504094:C:A	50	100	1	0.2965
2:131504196:G:A	50	94	0.99	0.2963
2:131504210:C:G	49	100	1	0.2965
2:131504340:A:G	49	100	1	0.03086
2:131504354:G:A	50	96	0.94	0.09931
2:131504375:C:T	50	100	0.99	0.2965
2:131504458:G:T	50	100	1	0.4998
2:131504656:G:A	50	100	1	0.2965
2:131504784:G:A	50	100	1	0.2965
2:131504795:C:T	50	100	1	0.2965
2:131504805:G:T	50	100	1	0.1839
2:131504825:C:T	48	100	1	0.2965
2:131504913:T:C	49	100	1	0.2965
2:131505051:T:C	50	98	1	0.4998
2:131505461:C:T	50	100	1	0.02269
2:131505489:A:T	50	100	0.99	0.01507
2:131505589:T:C	50	100	1	0.2963
2:131505665:T:G	50	100	1	0.2961
2:131505754:G:A	50	100	1	0.07317
2:131505793:C:T	50	100	1	0.01362
2:131505834:C:T	50	100	1	0.2954
2:131505838:T:G	50	100	1	0.2952
2:131505854:C:T	50	100	1	0.01362
2:131505876:T:C	50	100	1	0.2952
2:131505945:T:A	50	98	1	0.2952
2:131506009:C:T	50	100	1	0.03522
2:131506139:A:G	50	100	0.99	0.3036
2:131506220:C:G	50	100	0.99	0.295
2:131506607:C:G	50	96	0.99	0.2943
2:131506614:G:T	50	98	0.99	0.2939
2:131506634:C:T	50	100	0.99	0.01507
2:131506670:G:A	50	98	0.99	0.2928
2:131506726:C:A	50	98	0.66	0.02832
2:131506735:G:C	50	98	0.99	0.2928
2:131506901:G:A	48	100	0.99	0.2901
2:131506919:C:T	47	89.4	0.99	0.2896
2:131506927:T:A	49	81.6	0.99	0.2892
2:131506928:A:T	49	81.6	0.99	0.2908
2:131506941:C:T	49	79.6	0.99	0.289
2:131507179:T:C	49	100	0.99	0.2914
2:131507182:G:A	49	100	0.99	0.2921
2:131507357:G:T	50	100	1	0.01362
2:131507375:C:T	50	100	0.99	0.01507
2:131507385:G:A	50	100	0.99	0.4737
2:131507516:G:A	50	100	0.99	0.2952
2:131507542:T:G	50	100	1	0.03286
2:131507652:C:A	50	100	0.99	0.2954
2:131507696:A:G	50	100	0.99	0.2954
2:131507973:C:G	50	100	1	0.2956
2:131508090:A:G	50	100	1	0.2956
2:131508120:C:A	50	100	1	0.2956
2:131508174:C:A	50	100	1	0.2954
2:131508210:G:A	50	100	1	0.03286
2:131508289:T:C	50	100	1	0.2954
2:131508422:G:A	50	100	0.99	0.01107
2:131508442:T:A	50	100	1	0.2961
2:131508569:G:C	50	100	1	0.4947
2:131508673:T:C	50	100	1	0.1391
2:131508728:C:T	50	100	1	0.2959
2:131508730:C:A	50	100	1	0.2961
2:131508742:A:T	50	100	1	0.2959
2:131508767:A:G	50	100	1	0.2959
2:131508846:C:T	50	100	1	0.2961
2:131508928:G:T	50	100	1	0.01235
2:131508964:G:A	50	100	0.99	0.104
2:131509040:C:T	50	100	1	0.01362
2:131509165:C:A	50	100	1	0.2959
2:131509221:A:C	50	100	1	0.2959
2:131509343:A:G	50	78	0.99	0.2958
2:131509347:C:T	50	100	1	0.02251
2:131509473:G:T	50	100	0.99	0.0325
2:131509691:C:T	50	100	1	0.2959
2:131509725:C:A	50	100	1	0.01362
2:131509866:C:T	50	100	1	0.2959
2:131509872:G:T	50	100	0.99	0.01543
2:131509883:G:C	50	100	1	0.2959
2:131509885:T:G	50	100	1	0.2807
2:131509886:C:T	50	100	1	0.2908
2:131510049:C:T	50	100	1	0.03086
2:131510116:G:A	50	100	1	0.1393
2:131510176:C:T	50	100	1	0.2958
2:131510298:G:A	50	100	1	0.2963
2:131510309:A:C	50	100	0.99	0.2965
2:131510322:A:T	50	100	0.99	0.2963
2:131510379:G:A	50	100	0.77	0.0236
2:131510521:G:A	50	100	1	0.2967
2:131510572:G:A	50	100	1	0.2967
2:131510606:C:T	50	100	1	0.2967
2:131510851:G:C	50	100	1	0.03086
2:131510871:G:A	50	100	0.85	0.01216
2:131511168:T:A	50	100	1	0.2968
2:131511493:T:C	50	100	1	0.03086
2:131511525:A:G	50	100	1	0.03068
2:131511537:T:G	50	100	1	0.04448
2:131511657:G:C	49	100	1	0.2965
2:131511658:G:A	50	100	1	0.2968
2:131511708:T:A	50	100	1	0.2967
2:131511712:C:T	50	100	0.95	0.01071
2:131511733:C:G	50	100	1	0.02687
2:131511994:G:C	50	100	1	0.2967
2:131511997:T:C	50	100	1	0.2967
2:131512563:C:T	50	100	1	0.297
2:131512572:C:T	50	100	1	0.2967
2:131512602:C:T	50	100	0.99	0.2968
2:131512709:G:A	50	100	1	0.2967
2:131512724:C:T	50	100	1	0.03105
2:131513003:A:G	50	100	0.99	0.2967
2:131513042:G:C	50	100	1	0.03068
2:131513051:T:C	50	100	1	0.03068
2:131513093:G:A	50	100	0.95	0.01943
2:131513116:A:G	50	100	0.99	0.4949
2:131513232:A:G	50	100	0.99	0.2968
2:131513284:A:G	50	98	1	0.3126
2:131513289:A:G	50	98	1	0.2967
2:131513295:A:G	50	98	1	0.2965
2:131513367:C:T	50	100	1	0.2967
2:131513387:A:G	50	98	0.86	0.03867
2:131513626:T:C	50	100	1	0.2967
2:131513690:T:C	50	100	1	0.02088
2:131513836:G:A	50	100	1	0.2967
2:131513856:T:G	50	100	0.99	0.297
2:131513918:A:G	49	100	1	0.01362
2:131513993:T:C	50	100	1	0.2968
2:131514301:T:C	50	100	0.99	0.5
2:131514436:A:G	50	100	1	0.2967
2:131514479:G:A	50	100	0.99	0.2967
2:131514484:C:G	50	100	0.99	0.496
2:131514522:G:A	49	100	0.99	0.297
2:131514541:G:A	50	100	0.99	0.2967
2:131514576:G:A	50	100	0.99	0.2967
2:131514585:T:A	50	100	0.99	0.2967
2:131514587:G:A	50	100	0.99	0.2968
2:131514753:A:G	50	100	0.99	0.297
2:131514899:C:T	50	100	1	0.2972
2:131514939:A:T	50	100	1	0.2958
2:131514990:C:T	50	100	1	0.2968
2:131514995:C:G	50	100	1	0.01489
2:131515091:C:T	50	100	1	0.2968
2:131515114:C:T	50	100	0.96	0.01888
2:131515227:A:G	50	100	1	0.2968
2:131515283:A:C	50	100	0.99	0.264
2:131515344:G:A	50	98	1	0.2968
2:131515519:T:G	50	100	1	0.2968
2:131515895:C:T	50	100	1	0.01235
2:131515918:C:T	50	98	0.99	0.01997
2:131515920:C:T	50	98	1	0.2968
2:131516005:C:T	50	98	0.99	0.02669
2:131516048:G:A	50	100	0.99	0.3003
2:131516205:G:C	50	100	0.99	0.01216
2:131516228:C:T	50	98	1	0.2974
2:131516389:C:T	50	100	1	0.01235
2:131516421:T:G	50	98	0.95	0.1757
2:131516504:A:G	50	100	1	0.2821
2:131516540:A:G	50	100	1	0.2972
2:131516797:C:T	50	100	1	0.1038
2:131516805:C:T	50	100	0.93	0.05646
2:131516901:G:A	50	100	1	0.297
2:131516965:G:T	50	100	0.85	0.01888
2:131516970:C:T	50	100	0.99	0.0443
2:131516973:T:G	50	100	0.96	0.01979
2:131517149:C:T	50	100	1	0.01362
2:131517280:A:G	50	100	0.99	0.01416
2:131517304:A:G	50	100	1	0.01362
2:131517307:C:T	50	100	1	0.01362
2:131517770:G:T	50	100	1	0.4962
2:131517793:A:G	50	98	0.94	0.04412
2:131517806:C:T	50	100	1	0.01362
2:131517811:T:C	50	98	0.94	0.04412
2:131517823:T:C	50	98	0.98	0.4597
2:131517830:C:A	50	98	0.94	0.0443
2:131517835:G:A	50	100	0.99	0.03032
2:131518006:G:A	50	98	1	0.297
2:131518070:C:G	50	98	1	0.297
2:131518185:C:T	50	100	1	0.1038
2:131518265:C:G	50	98	1	0.297
2:131518466:C:T	50	100	1	0.2642
2:131518681:A:G	50	96	1	0.297
2:131518716:G:C	50	98	0.99	0.02015
2:131518786:T:C	50	100	1	0.297
2:131518839:A:G	50	100	1	0.2972
2:131518862:C:T	50	100	1	0.297
2:131518957:C:T	50	100	1	0.297
2:131519077:G:C	50	96	1	0.297
2:131519426:A:G	50	90	1	0.297
2:131519433:A:G	50	100	1	0.01162
2:131519647:C:G	50	100	1	0.01017
2:131519892:G:A	50	100	0.99	0.2642
2:131520077:T:G	50	100	1	0.01761
2:131520113:C:T	50	100	1	0.2974
2:131520226:G:A	50	100	1	0.02052
2:131520233:C:T	50	100	0.98	0.0443
2:131520275:G:A	50	100	1	0.01235
2:131520389:T:C	50	100	0.99	0.4967
2:131520411:G:A	50	100	1	0.2974
2:131520545:C:T	50	100	1	0.07262
2:131520603:T:G	50	100	0.99	0.4967
2:131520789:C:T	50	98	0.85	0.03068
2:131520846:G:A	50	100	1	0.1828
2:131521059:C:T	49	98	0.99	0.03068
2:131521067:G:C	50	96	1	0.4998
2:131521140:T:C	48	79.2	1	0.2963
2:131521537:C:T	50	100	0.97	0.01344
2:131521614:A:G	50	98	0.99	0.03704
2:131521679:C:G	50	100	1	0.01525
2:131521681:C:T	50	100	1	0.01543
2:131521833:C:T	50	100	1	0.297
2:131522028:G:A	50	100	1	0.03268
2:131522042:A:T	50	100	1	0.01362
2:131522298:T:G	50	100	1	0.297
2:131522473:C:T	50	100	1	0.04466
2:131522484:C:A	50	100	1	0.297
2:131522821:C:A	50	100	1	0.0138
2:131523057:A:C	50	98	0.8	0.02015
2:131523094:C:T	50	100	0.93	0.02215
2:131523168:G:A	50	100	0.96	0.04448
2:131523196:C:T	50	100	0.99	0.05156
2:131523533:A:C	50	98	0.79	0.0285
2:131523541:C:T	50	100	0.9	0.02233
2:131523673:C:G	50	100	1	0.2976
2:131523863:G:C	50	98	0.6	0.02288
2:131523912:T:A	50	100	0.96	0.106
2:131523934:G:T	50	100	1	0.01307
2:131523936:T:C	50	100	0.95	0.2591
2:131524011:A:G	50	100	0.99	0.06954
2:131524213:G:A	50	100	1	0.0138
2:131524453:G:T	50	100	1	0.01362
2:131524504:C:T	50	100	1	0.2647
2:131525350:C:A	50	100	1	0.03105
2:131525419:T:A	50	96	0.89	0.01616
2:131525560:T:A	50	100	1	0.03268
2:131525643:G:A	50	100	0.93	0.1683
2:131525843:C:T	50	100	1	0.04466
2:131525964:C:T	50	100	0.84	0.01507
2:131525977:A:C	50	100	1	0.4973
2:131526398:T:C	50	100	1	0.01797
2:131526399:G:A	50	100	1	0.01797
2:131526611:G:A	50	100	1	0.01471
2:131526750:C:T	50	100	1	0.01797
2:131526755:T:C	50	100	0.99	0.02832
2:131527683:T:C	50	100	0.99	0.03704
2:131527737:C:A	50	100	1	0.4831
2:131527783:C:A	50	100	1	0.2672
2:131527793:C:T	50	100	0.88	0.01362
2:131527870:T:C	50	100	1	0.0138
2:131528346:G:A	49	98	1	0.01598
2:131528426:T:C	50	100	1	0.01434
2:131528438:G:C	50	98	0.82	0.03758
2:131528473:A:G	50	90	1	0.4982
2:131528488:A:G	50	90	1	0.4976
2:131528582:G:C	50	100	0.99	0.264
2:131528585:C:G	50	100	0.99	0.02106
2:131528704:G:A	50	100	0.99	0.1084
2:131529537:G:T	50	100	1	0.04557
2:131529657:C:T	50	100	0.99	0.02651
2:131529996:G:A	50	98	0.95	0.04339
2:131530251:C:T	50	100	0.99	0.4987
2:131530442:G:A	50	100	0.92	0.02451
2:131530529:T:C	49	87.8	0.99	0.4786
2:131530663:C:G	50	100	0.97	0.02614
2:131530742:G:A	50	100	0.95	0.07026
2:131530789:T:C	50	96	0.94	0.4702
2:131531155:C:T	50	100	0.66	0.0158
2:131531163:T:C	50	96	0.98	0.06137
2:131531280:G:A	50	98	0.98	0.262
2:131531298:T:A	50	94	0.78	0.01416
2:131531498:T:G	46	91.3	0.9	0.2941
2:131532613:T:C	50	98	0.64	0.0118
2:131532826:G:A	50	96	0.94	0.4847
2:131532891:G:A	50	100	0.95	0.1316
2:131533048:C:T	50	100	1	0.01053
2:131533143:G:C	50	100	0.76	0.01362
2:131533167:G:A	50	100	0.97	0.0158
2:131533198:A:C	50	100	0.77	0.01561
2:131533597:A:G	50	100	0.98	0.2941
2:131533642:G:A	50	96	0.92	0.01434
2:131533817:T:C	45	84.4	0.93	0.492
2:131534304:C:T	50	100	0.96	0.08315
2:131534411:C:G	50	80	0.94	0.4804
2:131534440:A:G	50	78	0.92	0.47
2:131534586:C:T	50	78	0.93	0.4737
2:131534631:C:T	50	96	0.98	0.1046
2:131534918:A:T	50	80	0.81	0.09513
2:131535062:A:G	49	87.8	0.63	0.04684
2:131535561:G:T	50	100	0.98	0.106
2:131535781:T:C	50	100	0.97	0.02487
2:131535789:T:C	50	100	0.92	0.02996
2:131535817:A:T	50	96	0.85	0.03014
2:131535863:G:A	50	100	0.98	0.01107
2:131535864:T:C	50	98	0.98	0.193
2:131535947:C:T	50	100	0.91	0.01362
2:131536104:T:C	50	100	0.79	0.01489
2:131536495:G:C	50	96	0.99	0.4993
2:131536675:C:T	50	100	0.96	0.2692
2:131536889:T:C	50	100	0.97	0.04956
2:131537057:G:C	50	100	0.98	0.01362
2:131537060:C:G	50	100	0.99	0.01362
2:131537188:C:G	50	98	0.99	0.1674
2:131537387:T:G	50	94	0.78	0.0699
2:131537649:A:G	50	98	0.97	0.06445
2:131537704:G:T	50	100	0.98	0.01961
2:131537725:G:A	49	98	0.88	0.1567
2:131537727:A:T	50	96	0.88	0.1547
2:131537730:C:A	50	100	0.91	0.01979
2:131537838:A:G	50	100	1	0.0423
2:131538005:T:C	50	100	1	0.01797
2:131538513:A:G	50	98	0.98	0.07498
2:131538560:A:G	50	100	1	0.03867
2:131538754:A:G	50	100	1	0.01053
2:131539073:T:A	50	100	1	0.01543
2:131539101:C:T	50	100	1	0.04975
2:131539292:G:A	50	100	0.98	0.02524
2:131539340:T:C	50	100	1	0.01543
2:131539423:A:C	50	100	0.98	0.3646
2:131539556:A:G	50	98	0.98	0.3903
2:131539682:A:C	50	100	1	0.01725
2:131540062:G:T	50	100	0.92	0.02142
2:131540167:G:C	50	100	0.99	0.1077
2:131540250:A:G	50	100	0.98	0.3489
2:131540387:G:C	50	100	0.99	0.1077
2:131540549:A:G	50	100	0.99	0.3637
2:131540558:A:G	50	100	0.99	0.01053
2:131540655:C:T	50	100	0.96	0.01525
2:131540751:T:C	50	100	1	0.01779
2:131540895:C:A	50	98	0.99	0.427
2:131541405:A:G	50	100	1	0.02524
2:131541567:A:C	49	100	0.98	0.08588
2:131541763:A:C	50	100	1	0.01489
2:131541791:A:G	50	98	0.99	0.3981
2:131541799:G:A	50	98	0.99	0.03123
2:131541827:G:C	50	100	0.98	0.3464
2:131541879:T:A	50	100	0.99	0.01525
2:131541948:G:A	50	96	0.88	0.1765
2:131542055:C:A	50	86	0.65	0.03667
2:131542069:T:C	50	94	0.71	0.02505
2:131542082:T:C	49	89.8	0.68	0.03268
2:131542093:G:T	50	88	0.68	0.02977
2:131542130:G:C	49	98	0.97	0.425
2:131542265:A:G	50	100	0.92	0.01144
2:131542597:T:A	50	100	0.96	0.01979
2:131542747:T:A	50	98	0.97	0.3989
2:131543302:T:G	50	100	0.99	0.08606
2:131543657:G:A	50	100	0.95	0.01035
2:131543764:G:A	50	100	1	0.05011
2:131543859:G:T	50	98	0.98	0.3444
2:131544070:T:G	50	98	0.98	0.01035
2:131544081:C:T	50	100	0.98	0.08588
2:131544118:G:T	50	100	0.94	0.08678
2:131544134:G:A	50	100	1	0.01489
2:131544149:T:C	50	100	0.97	0.05374
2:131544152:T:C	50	100	0.95	0.07698
2:131544153:G:C	50	100	1	0.01743
2:131544177:A:G	50	100	0.97	0.1013
2:131544182:T:C	50	100	0.97	0.1109
2:131544232:C:T	49	100	0.97	0.1084
2:131544238:G:T	49	98	1	0.08733
2:131544247:G:A	49	98	0.99	0.03123
2:131544309:G:A	50	88	0.93	0.3348
2:131544384:T:G	50	96	0.92	0.1082
2:131544540:C:T	50	100	0.94	0.1585
2:131544592:T:G	50	100	0.95	0.4174
2:131544599:A:G	50	100	0.95	0.4114
2:131544622:C:G	50	98	0.88	0.02596
2:131544750:C:T	41	95.1	0.62	0.04757
2:131544773:A:T	40	97.5	0.9	0.1109
2:131544896:G:A	49	98	0.79	0.02705
2:131545215:T:C	50	100	1	0.07934
2:131545322:G:A	50	100	0.99	0.02596
2:131545632:C:T	50	100	1	0.01235
2:131545680:C:T	50	100	1	0.0256
2:131545695:T:C	50	96	0.74	0.01961
2:131545726:T:C	50	100	0.98	0.1855
2:131546007:C:T	50	100	1	0.01071
2:131546245:T:G	50	100	0.97	0.03359
2:131546254:C:G	50	100	0.88	0.01289
2:131546267:C:T	50	100	0.99	0.02614
2:131546684:G:A	50	100	0.98	0.01071
2:131546776:T:C	50	100	0.99	0.3488
2:131547241:A:G	50	100	0.99	0.4007
2:131547346:T:C	50	100	0.99	0.04975
2:131547489:A:G	50	98	0.67	0.02088
2:131547597:A:G	50	100	0.88	0.01507
2:131547851:T:C	50	100	1	0.01017
2:131548101:G:T	50	100	0.89	0.01471
2:131548240:T:C	50	100	0.97	0.03359
2:131548911:C:T	50	100	0.98	0.0866
2:131549045:C:T	50	100	1	0.01253
2:131549120:A:G	50	100	0.99	0.0866
2:131549418:A:G	50	100	0.93	0.0955
2:131549562:C:T	50	98	0.86	0.04412
2:131549686:T:G	50	100	0.99	0.4
2:131550260:A:C	50	100	0.99	0.08642
2:131550267:G:C	50	100	0.99	0.02651
2:131550277:A:G	50	100	0.99	0.08642
2:131551346:C:G	50	100	1	0.01071
2:131552181:C:T	50	100	1	0.01071
2:131552569:G:C	50	100	1	0.01235
2:131552715:A:T	50	100	1	0.01507
2:131553089:G:A	50	100	0.99	0.3631
2:131553112:C:T	50	100	1	0.01071
2:131553175:A:G	50	100	0.99	0.374
2:131553266:C:T	50	100	1	0.0158
2:131553506:A:G	50	100	0.99	0.348
2:131553515:T:C	50	100	1	0.08642
2:131553532:C:T	50	100	0.93	0.01434
2:131553558:C:G	50	100	0.99	0.348
2:131553597:G:C	50	100	1	0.09713
2:131553643:C:G	50	100	0.99	0.02651
2:131553754:G:C	50	100	1	0.09659
2:131553810:A:T	50	100	0.92	0.0207
2:131553822:C:T	50	100	1	0.01107
2:131554102:T:C	50	100	0.99	0.0256
2:131554496:G:A	50	100	0.99	0.0256
2:131554752:C:T	50	100	0.99	0.4027
2:131555132:G:A	50	100	0.99	0.3482
2:131555523:C:T	50	100	1	0.01071
2:131555712:G:A	50	100	0.88	0.02687
2:131556174:A:C	50	100	1	0.09768
2:131556502:C:T	50	100	1	0.01089
2:131556903:A:G	50	100	1	0.09749
2:131556990:G:A	50	100	0.99	0.01235
2:131556997:G:C	50	100	0.99	0.3764
2:131557007:T:G	50	100	1	0.09659
2:131557492:C:T	50	100	1	0.06137
2:131557720:A:T	50	98	0.81	0.02741
2:131557729:G:T	50	100	1	0.01543
2:131557761:C:G	50	100	0.99	0.05283
2:131557851:T:C	50	100	1	0.09731
2:131558848:T:C	50	100	0.97	0.0236
2:131558856:G:A	50	100	0.99	0.02542
2:131558939:A:G	50	100	0.99	0.09731
2:131559036:C:T	50	98	0.99	0.05265
2:131559449:A:G	50	100	0.99	0.02651
2:131559613:G:A	50	100	0.92	0.09477
2:131560389:A:T	50	100	0.96	0.1124
2:131560586:G:A	50	100	0.97	0.02723
2:131560608:C:A	50	100	0.98	0.4439
2:131560763:C:T	49	100	0.98	0.02796
2:131560774:G:A	50	100	0.96	0.01162
2:131561340:G:A	50	100	1	0.03304
2:131561646:T:C	50	100	0.76	0.01089
2:131561705:T:C	49	98	1	0.01507
2:131561832:A:T	50	100	1	0.01071
2:131561861:T:C	50	100	1	0.01144
2:131562075:G:C	50	100	1	0.01089
2:131562334:G:A	50	100	0.99	0.3488
2:131562814:A:C	50	98	1	0.0236
2:131563627:G:C	50	100	0.99	0.4513
2:131564093:T:C	50	100	1	0.01089
2:131564852:G:A	50	100	1	0.01053
2:131565153:A:C	50	100	0.97	0.1338
2:131565206:C:T	50	100	0.97	0.05991
2:131565438:T:C	50	98	0.98	0.4054
2:131565519:C:T	50	98	0.99	0.3963
2:131565632:A:G	50	94	0.99	0.3963
2:131565933:G:C	50	100	0.97	0.1745
2:131566202:T:C	50	100	0.98	0.02977
2:131566578:C:T	50	100	0.99	0.01089
2:131567218:T:G	50	100	0.97	0.08842
2:131567539:C:T	50	100	0.98	0.03322
2:131567758:T:C	50	100	1	0.02687
2:131567762:A:G	50	98	0.98	0.1037
2:131568497:A:G	50	100	0.99	0.01053
2:131568578:A:G	50	100	0.99	0.02977
2:131569020:A:G	50	100	0.99	0.02651
2:131569231:C:T	50	100	0.97	0.07026
2:131569395:A:C	50	100	0.97	0.01144
2:131569553:A:G	50	100	0.99	0.01053
2:131569615:T:G	50	100	0.98	0.08824
2:131569872:T:C	50	98	0.97	0.4671
2:131569943:T:C	50	98	0.95	0.4448
2:131570972:A:G	50	100	0.97	0.03558
2:131571299:A:G	50	100	0.96	0.03976
2:131571620:C:T	50	100	0.97	0.01507
2:131572174:A:G	50	100	0.99	0.0207
2:131572369:T:C	50	100	0.98	0.02614
2:131572554:C:T	50	100	0.99	0.02269
2:131572603:A:G	50	96	0.92	0.1376
2:131572694:T:A	50	100	1	0.01035
2:131573190:T:A	50	98	0.92	0.4644
2:131573913:A:G	50	94	0.94	0.1569
2:131574298:A:G	50	100	0.92	0.03177
2:131574328:T:C	50	100	0.96	0.4916
2:131574664:A:G	50	100	0.98	0.4798
2:131574738:A:G	50	100	1	0.01071
2:131574873:C:T	50	100	0.99	0.4975
2:131575074:C:T	50	100	1	0.4978
2:131575543:T:C	50	100	1	0.4479
2:131575890:A:G	50	100	1	0.01071
2:131575938:A:G	50	100	1	0.02415
2:131575958:C:T	50	100	0.99	0.3824
2:131575994:T:C	50	98	0.92	0.05646
2:131576065:T:C	50	100	1	0.02378
2:131576364:G:A	50	96	0.8	0.04938
2:131576368:T:G	50	100	1	0.4987
2:131576430:A:G	50	100	0.99	0.0325
2:131577169:T:C	50	100	1	0.1656
2:131578049:G:A	50	100	1	0.3604
2:131578632:T:G	50	100	0.99	0.01997
2:131578917:G:C	50	100	1	0.01634
2:131579181:C:A	50	100	1	0.01071
2:131579189:T:C	50	100	1	0.4087
2:131579325:C:T	50	100	1	0.3161
2:131579342:C:T	50	100	1	0.02887
2:131579381:G:A	50	100	1	0.4386
2:131579441:G:A	50	100	1	0.0207
2:131579971:C:G	50	100	1	0.1654
2:131580177:A:G	50	100	0.99	0.3163
2:131580674:C:A	50	100	1	0.3602
2:131581040:T:C	50	100	1	0.04829
2:131581180:A:G	50	100	1	0.01053
2:131581438:C:T	50	100	1	0.3362
2:131581548:G:A	50	100	1	0.43120000000000003
2:131581852:G:A	50	100	1	0.04829
2:131581937:A:G	50	100	1	0.3809
2:131581997:C:T	50	100	1	0.01634
2:131582022:C:T	50	100	0.94	0.0817
2:131582159:C:G	50	100	1	0.3163
2:131582327:A:G	50	100	1	0.01997
2:131582465:G:T	50	100	1	0.02015
2:131582701:C:T	50	100	1	0.01997
2:131582948:C:T	50	100	1	0.1654
2:131583001:G:A	50	100	0.99	0.1654
2:131583053:T:C	50	100	1	0.04375
2:131583132:C:T	50	100	1	0.3126
2:131583155:T:A	50	100	1	0.01053
2:131583208:G:A	50	100	0.93	0.01688
2:131583342:T:C	50	100	1	0.02723
2:131583402:C:T	50	100	0.92	0.0167
2:131583495:G:A	50	100	1	0.04394
2:131583496:T:C	50	100	1	0.1654
2:131583633:T:C	50	100	0.89	0.02814
2:131584260:G:A	50	100	1	0.04375
2:131584609:C:G	50	100	0.92	0.01652
2:131584797:T:C	50	100	1	0.03794
2:131584896:A:G	50	100	1	0.01997
2:131584954:A:G	50	100	1	0.3017
2:131585019:G:A	50	100	1	0.3163
2:131585089:T:C	50	100	1	0.04375
2:131585504:G:T	50	100	1	0.04375
2:131585766:G:A	50	100	1	0.04375
2:131585791:C:T	50	100	1	0.04375
2:131585892:T:G	50	100	1	0.01943
2:131586104:G:A	50	100	1	0.01634
2:131586249:C:G	49	95.9	1	0.1712
2:131586309:C:G	50	98	1	0.1712
2:131586601:T:C	50	100	1	0.02723
2:131586705:G:C	50	100	1	0.01997
2:131586887:A:G	50	100	1	0.04829
2:131586951:G:A	50	100	1	0.02723
2:131587207:T:C	50	100	1	0.04375
2:131587342:G:A	50	100	1	0.3163
2:131587545:C:T	50	100	1	0.01071
2:131587622:C:T	50	100	0.86	0.01507
2:131587693:C:A	50	100	1	0.3163
2:131588000:G:A	50	100	1	0.01071
2:131588049:A:C	50	100	1	0.01652
2:131588169:A:G	50	100	1	0.04375
2:131588234:T:C	50	100	0.86	0.01162
2:131588320:C:G	50	100	1	0.439
2:131588467:G:C	50	100	1	0.3749
2:131588696:A:G	50	100	1	0.04829
2:131589090:C:G	50	100	1	0.3021
2:131589566:G:T	50	100	1	0.02887
2:131589765:T:G	50	100	1	0.01017
2:131589874:G:A	50	100	1	0.3164
2:131589936:T:C	50	100	1	0.02741
2:131590079:G:A	50	100	1	0.4158
2:131590497:A:C	50	100	1	0.04829
2:131590592:G:T	50	100	1	0.1619
2:131590721:C:T	50	100	1	0.04811
2:131590779:G:A	50	100	0.98	0.01743
2:131590811:G:A	50	100	1	0.05792
2:131590815:G:T	50	100	1	0.05773
2:131591073:A:G	50	100	1	0.02723
2:131591081:C:T	50	100	1	0.3154
2:131591088:C:T	49	100	1	0.4424
2:131591273:G:C	50	100	1	0.374
2:131591317:G:T	50	100	1	0.05773
2:131591394:A:G	50	100	0.98	0.04811
2:131591649:A:C	50	100	1	0.03286
2:131591651:G:C	50	100	1	0.03286
2:131591696:T:G	50	100	1	0.0118
2:131591840:G:A	50	100	1	0.05773
2:131591936:G:T	50	100	0.97	0.2151
2:131592075:T:G	50	100	0.97	0.2093
2:131592370:C:T	50	100	1	0.06736
2:131592733:T:C	50	100	1	0.05773
2:131592782:T:C	50	100	1	0.02741
2:131592846:T:C	50	100	1	0.06754
2:131592908:T:C	50	100	0.94	0.02741
2:131593013:G:A	50	100	0.95	0.02269
2:131593151:G:A	50	100	1	0.05773
2:131593152:A:G	50	100	0.97	0.0305
2:131593544:T:G	50	100	0.97	0.3157
2:131593635:C:T	50	100	1	0.3123
2:131593678:G:A	50	100	1	0.01888
2:131593767:C:T	50	100	1	0.4424
2:131593806:G:A	50	100	1	0.05773
2:131594235:T:C	50	100	0.74	0.01616
2:131594485:A:G	50	100	1	0.01779
2:131594504:C:T	50	100	0.97	0.02796
2:131594568:C:T	50	100	1	0.3163
2:131594862:T:G	50	100	1	0.02324
2:131594961:T:C	50	100	1	0.02124
2:131595071:T:C	50	100	1	0.0581
2:131595117:C:G	50	100	1	0.3115
2:131595143:G:A	50	100	1	0.0581
2:131595332:G:A	50	100	1	0.0276
2:131595363:T:C	50	100	1	0.0581
2:131595489:T:A	50	100	1	0.01126
2:131595522:A:C	50	100	1	0.0581
2:131595578:G:A	50	98	0.8	0.01598
2:131595611:A:G	50	96	0.85	0.1055
2:131595619:G:A	50	100	0.64	0.01325
2:131595636:C:T	50	90	0.99	0.3183
2:131595640:C:T	50	94	0.98	0.2843
2:131595641:G:A	49	79.6	0.76	0.03341
2:131595662:G:A	50	100	0.8	0.02487
2:131595711:T:C	50	100	1	0.01743
2:131595737:C:T	50	94	1	0.05265
2:131595741:C:T	50	100	1	0.05265
2:131595742:C:G	50	100	1	0.05428
2:131595754:A:C	50	94	1	0.05229
2:131596088:T:C	50	100	1	0.01743
2:131596860:A:T	50	100	0.83	0.01652
2:131596906:C:A	50	100	0.97	0.05229
2:131597000:T:G	50	100	0.98	0.01797
2:131597013:A:G	50	100	0.97	0.0216
2:131597234:C:T	50	100	1	0.05192
2:131597280:C:G	50	100	1	0.0541
2:131597870:A:G	50	100	1	0.3019
2:131597875:C:T	50	100	1	0.04466
2:131597880:C:G	50	100	1	0.3019
2:131598360:C:A	50	100	1	0.4724
2:131598672:C:T	50	98	1	0.3678
2:131598850:T:G	50	100	1	0.05211
2:131599083:T:C	47	80.9	1	0.3711
2:131599293:C:T	50	100	0.98	0.02905
2:131599901:C:T	50	100	1	0.05192
2:131599946:A:G	50	98	1	0.1855
2:131600094:A:G	50	100	0.99	0.06245
2:131600277:T:C	50	100	1	0.05192
2:131601003:T:C	50	100	1	0.3159
2:131601023:A:T	50	100	1	0.3159
2:131601060:T:C	50	100	1	0.443
2:131601206:G:A	50	100	0.98	0.05338
2:131601338:G:A	50	100	1	0.05192
2:131601398:A:G	50	100	0.98	0.01107
2:131601408:T:C	50	100	1	0.02324
2:131601461:A:G	50	100	1	0.02142
2:131601490:A:G	50	100	1	0.05192
2:131601505:C:T	50	98	0.89	0.04103
2:131601516:C:A	50	100	1	0.05192
2:131601612:T:C	50	100	1	0.443
2:131601690:T:C	50	100	1	0.02142
2:131601775:T:C	50	100	1	0.05192
2:131601784:T:C	50	100	1	0.05192
2:131601817:T:C	50	98	1	0.05211
2:131601818:G:A	50	100	1	0.05192
2:131601843:G:T	50	100	1	0.02142
2:131601941:A:G	50	100	1	0.01053
2:131602050:G:T	50	100	1	0.05192
2:131602056:T:C	50	100	1	0.1855
2:131602117:C:T	50	100	0.96	0.0216
2:131602118:A:G	50	100	1	0.02142
2:131602221:G:C	50	100	1	0.05192
2:131602332:T:C	50	100	1	0.05192
2:131602363:A:G	50	100	1	0.3711
2:131602457:A:G	50	98	1	0.02959
2:131602474:T:C	50	100	1	0.05192
2:131602977:C:T	50	100	1	0.0541
2:131602980:A:G	50	100	1	0.0541
2:131603018:A:G	50	100	1	0.0216
2:131603123:C:T	50	100	1	0.1921
2:131603349:A:G	50	100	1	0.1855
2:131603504:C:T	50	98	0.85	0.03849
2:131603528:C:G	50	100	1	0.05192
2:131603715:A:G	50	100	0.83	0.02142
2:131603775:G:A	50	100	0.99	0.03014
2:131603880:T:C	50	100	1	0.05192
2:131603900:C:T	50	100	1	0.3711
2:131603945:G:A	50	100	0.96	0.02142
2:131603970:A:G	50	100	1	0.05192
2:131604132:A:G	50	100	1	0.01797
2:131604281:G:A	50	100	1	0.05192
2:131604303:A:T	50	98	0.91	0.03849
2:131604350:G:C	50	100	1	0.05192
2:131604832:T:C	50	100	1	0.01071
2:131604833:C:T	50	100	1	0.3114
2:131604924:T:C	50	100	0.99	0.05211
2:131605017:A:G	50	100	1	0.05192
2:131605182:A:C	50	100	1	0.05192
2:131605281:A:G	50	100	1	0.01071
2:131605558:A:G	50	100	1	0.01797
2:131605602:C:T	50	100	1	0.01761
2:131605711:A:G	50	100	1	0.05192
2:131605759:T:C	50	100	1	0.1645
2:131605851:C:T	50	100	1	0.05737
2:131605936:A:G	50	100	1	0.02142
2:131606016:A:G	50	100	1	0.4227
2:131606265:A:C	50	98	0.98	0.05265
2:131606829:G:C	50	100	1	0.01071
2:131606849:A:C	50	100	1	0.01071
2:131606922:T:C	50	100	1	0.4188
2:131606991:T:C	50	100	1	0.01761
2:131607186:C:G	50	100	1	0.01797
2:131607188:C:G	50	100	1	0.1901
2:131607328:A:G	50	100	1	0.3711
2:131608244:G:A	50	100	0.96	0.01198
2:131608473:A:G	50	98	0.8	0.01616
2:131608498:A:G	50	100	1	0.4385
2:131608614:A:G	50	100	0.96	0.02288
2:131608864:T:C	50	100	1	0.07008
2:131608903:T:C	50	100	1	0.01797
2:131608916:C:G	50	100	1	0.01797
2:131609350:G:T	50	100	1	0.4383
2:131609421:A:G	50	100	1	0.02142
2:131609575:T:C	50	100	1	0.0541
2:131609861:T:C	49	100	1	0.3907
2:131610061:T:A	50	100	0.96	0.104
2:131610245:T:G	50	100	1	0.02887
2:131610377:C:A	50	100	1	0.01797
2:131610825:A:G	50	100	1	0.05192
2:131611083:C:T	50	100	1	0.02524
2:131611149:C:T	50	100	0.98	0.01761
2:131611398:C:T	50	100	0.99	0.4207
2:131611605:T:C	50	100	0.99	0.05646
2:131611759:C:T	50	100	1	0.02124
2:131611780:G:T	50	100	1	0.05846
2:131611867:A:C	50	98	0.99	0.04484
2:131611903:A:G	50	98	0.83	0.04539
2:131612014:T:G	50	94	0.98	0.04521
2:131612018:T:C	46	82.6	0.99	0.1892
2:131612084:G:A	46	97.8	0.92	0.02215
2:131612099:C:T	44	75	0.98	0.3713
2:131612121:T:C	43	90.7	0.97	0.04539
2:131612122:G:A	43	93	0.97	0.04521
2:131612126:C:T	42	92.9	0.97	0.04539
2:131612218:T:G	50	98	0.92	0.05792
2:131612224:G:T	50	98	0.92	0.05792
2:131612264:A:G	50	100	1	0.0541
2:131612265:A:G	50	100	1	0.0541
2:131612273:G:C	50	100	0.99	0.3081
2:131612330:G:T	50	98	0.99	0.394
2:131612859:T:G	50	100	1	0.01779
2:131613657:A:C	50	98	0.89	0.02614
2:131613833:C:T	50	98	1	0.3724
2:131613998:A:G	50	100	1	0.3115
2:131614176:G:T	50	98	0.86	0.01325
2:131614195:C:T	50	98	1	0.1658
2:131614514:A:G	50	100	1	0.01779
2:131615201:T:G	50	100	0.99	0.01089
2:131615246:G:A	50	100	1	0.3315
2:131615249:G:A	50	100	0.92	0.01779
2:131615261:G:A	50	100	0.99	0.02233
2:131615927:C:T	50	96	1	0.05483
2:131616084:T:C	50	100	1	0.01779
2:131616254:C:G	50	100	0.96	0.01216
2:131616390:G:C	50	98	0.86	0.02142
2:131616462:G:T	49	100	1	0.3079
2:131616799:G:A	50	100	0.92	0.01761
2:131617088:C:T	50	100	1	0.1656
2:131617353:A:G	50	100	1	0.05428
2:131617780:G:A	50	100	1	0.0256
2:131617901:G:A	50	100	1	0.01997
2:131617923:G:C	50	100	1	0.02124
2:131618146:T:C	50	100	1	0.01797
2:131618160:C:T	50	100	0.97	0.02124
2:131618161:G:A	50	100	0.91	0.02251
2:131618668:A:T	50	100	1	0.02887
2:131618893:A:G	50	100	1	0.4341
2:131619671:T:C	50	100	0.89	0.01779
2:131619916:C:G	50	100	1	0.02124
2:131619940:T:G	50	100	1	0.02124
2:131620029:G:A	50	100	1	0.1877
2:131620307:C:T	50	100	0.96	0.01489
2:131620393:C:G	50	98	1	0.1939
2:131620482:T:G	50	100	1	0.01779
2:131620564:A:G	50	100	1	0.4116
2:131620966:C:T	50	100	1	0.02124
2:131621035:C:T	50	100	0.97	0.02269
2:131621237:T:C	49	100	1	0.3117
2:131621241:G:A	50	100	1	0.01779
2:131621323:T:C	50	100	0.99	0.1681
2:131621388:T:A	50	100	1	0.1937
2:131622035:T:A	50	100	1	0.05428
2:131622141:T:C	50	100	0.79	0.01761
2:131622197:A:G	48	97.9	1	0.1656
2:131622208:C:T	49	100	1	0.02124
2:131622263:T:G	50	100	0.91	0.01779
2:131622353:T:C	50	100	1	0.1879
2:131622358:T:C	50	100	1	0.3317
2:131622746:G:A	50	100	1	0.01779
2:131623022:T:G	50	100	0.92	0.01071
2:131623177:C:T	50	100	1	0.01906
2:131623336:G:A	50	100	1	0.3081
2:131623466:C:G	50	100	1	0.05428
2:131623473:T:G	50	100	1	0.4121
2:131623770:C:T	49	100	1	0.3867
2:131623909:T:G	50	100	1	0.3117
2:131624157:C:T	50	100	1	0.01725
2:131624231:C:T	50	100	1	0.3675
2:131624248:G:T	50	100	1	0.4334
2:131625407:A:G	50	100	0.98	0.02378
2:131625443:A:G	50	100	1	0.02542
2:131625495:A:G	50	100	1	0.01089
2:131625987:C:T	50	100	1	0.02887
2:131626156:T:C	50	100	1	0.05646
2:131626432:T:C	50	100	1	0.01761
2:131626438:G:A	50	100	1	0.05428
2:131626564:A:C	50	100	1	0.3121
2:131626675:C:A	50	100	1	0.02887
2:131626720:C:T	50	100	1	0.02887
2:131626766:C:T	50	100	1	0.4337
2:131626808:G:A	50	100	1	0.3686
2:131626969:T:A	50	100	1	0.05428
2:131627015:C:G	50	100	1	0.3678
2:131627101:G:T	50	100	1	0.01761
2:131627109:T:C	50	100	1	0.02342
2:131627110:T:G	50	100	1	0.0216
2:131627419:C:T	50	100	0.76	0.01616
2:131627444:C:T	50	100	1	0.3086
2:131627638:G:A	50	100	1	0.01761
2:131627654:C:T	50	100	1	0.05428
2:131627749:A:G	50	100	0.98	0.0207
2:131627948:G:A	50	100	1	0.01126
2:131627961:C:T	50	100	1	0.3867
2:131628079:G:A	50	100	1	0.3947
2:131628378:T:C	49	100	1	0.3103
2:131628382:A:T	50	100	0.87	0.01616
2:131628476:G:C	50	100	1	0.1846
2:131628651:T:C	50	100	1	0.4336
2:131628667:T:C	50	100	1	0.01707
2:131628859:C:A	50	100	1	0.3121
2:131628984:G:T	50	100	1	0.02124
2:131629090:C:A	50	100	0.97	0.01761
2:131629196:C:G	50	100	1	0.3121
2:131629208:A:G	50	100	1	0.05428
2:131629451:G:A	50	100	1	0.05428
2:131629748:T:C	50	98	0.83	0.0207
2:131629832:G:A	50	100	1	0.3676
2:131629851:G:T	50	100	1	0.01107
2:131629952:G:T	50	100	1	0.3947
2:131630013:C:G	50	100	0.98	0.01743
2:131630132:A:G	50	100	1	0.02124
2:131630138:C:T	50	100	1	0.02542
2:131630162:A:G	50	100	1	0.08824
2:131630436:G:A	50	98	1	0.02124
2:131630451:C:A	50	100	1	0.0216
2:131630465:A:G	50	100	0.92	0.01743
2:131630869:A:G	50	100	1	0.05447
2:131630974:C:T	50	100	1	0.3869
2:131630994:C:G	50	100	1	0.01761
2:131631188:T:C	50	100	1	0.3869
2:131631253:G:C	50	100	1	0.1688
2:131631257:C:G	50	100	1	0.01761
2:131631606:C:T	50	100	1	0.3123
2:131631689:C:T	50	100	1	0.3869
2:131631830:C:T	50	100	1	0.3947
2:131631854:T:C	50	100	1	0.01089
2:131631956:C:T	50	100	1	0.01035
2:131632194:C:T	50	100	1	0.3125
2:131632287:G:A	50	100	1	0.01761
2:131632473:A:T	50	100	1	0.3085
2:131632667:A:G	50	100	1	0.07407
2:131632681:C:G	50	100	1	0.368
2:131632801:G:C	50	100	1	0.01053
2:131632892:C:A	50	100	1	0.05428
2:131633115:T:C	50	100	1	0.01307
2:131633567:T:C	50	100	1	0.3729
2:131634152:A:C	50	98	1	0.3909
2:131634322:C:T	50	100	0.93	0.01761
2:131634871:G:T	50	100	1	0.01107
2:131635253:A:G	50	100	1	0.3086
2:131635373:C:T	50	98	0.92	0.05428
2:131635497:C:A	50	100	1	0.3951
2:131635622:A:G	50	100	1	0.3083
2:131635645:G:T	50	100	1	0.01797
2:131635667:G:C	50	100	0.74	0.01089
2:131635914:A:G	50	100	0.9	0.02124
2:131636004:C:G	50	100	1	0.2324
2:131636180:G:T	50	100	1	0.02887
2:131636192:G:A	50	100	1	0.05465
2:131636209:A:G	50	100	1	0.02887
2:131636215:G:A	50	100	1	0.01779
2:131636345:T:C	50	100	1	0.01797
2:131636476:A:T	50	100	1	0.06209
2:131636544:A:C	50	100	1	0.1868
2:131636616:A:C	50	98	0.94	0.05428
2:131636977:C:A	50	100	1	0.06191
2:131636981:T:C	50	100	1	0.06209
2:131637221:C:T	50	100	1	0.06191
2:131637246:T:C	50	100	1	0.06209
2:131637562:A:G	50	100	1	0.1868
2:131637589:A:G	50	100	1	0.3702
2:131637750:T:A	50	100	1	0.06209
2:131638019:A:G	50	100	0.96	0.01235
2:131638591:G:T	50	100	1	0.06209
2:131638822:T:G	50	100	1	0.368
2:131638958:T:G	50	100	1	0.06209
2:131638971:G:A	50	100	1	0.1868
2:131639121:G:A	50	100	1	0.3086
2:131639294:G:A	50	100	1	0.06209
2:131639327:C:G	50	100	1	0.06209
2:131639517:G:A	50	100	1	0.02124
2:131639678:C:T	50	98	0.84	0.01434
2:131640104:A:G	50	100	1	0.3121
2:131640236:C:T	50	100	1	0.02124
2:131640307:A:G	50	100	1	0.2943
2:131641011:A:C	50	100	1	0.06191
2:131641276:C:T	50	100	0.71	0.0138
2:131641436:T:G	50	100	1	0.06209
2:131641627:G:T	50	100	1	0.1845
2:131641780:T:C	50	100	1	0.02596
2:131641786:T:G	50	100	0.83	0.01761
2:131641807:T:C	50	100	1	0.01761
2:131642002:A:G	50	100	0.97	0.02288
2:131642004:A:G	50	100	1	0.06209
2:131642026:G:A	50	100	1	0.06191
2:131642214:T:G	50	100	1	0.06209
2:131642463:A:G	50	100	1	0.01761
2:131642587:T:C	50	100	1	0.2117
2:131642909:A:C	50	100	1	0.2298
2:131642923:A:G	50	100	1	0.02887
2:131642932:T:G	50	100	1	0.2921
2:131643940:A:T	50	100	1	0.06173
2:131643956:G:T	50	100	1	0.307
2:131644794:T:A	50	100	1	0.06173
2:131644845:A:C	50	100	1	0.06173
2:131645262:C:G	50	98	0.95	0.1327
2:131645386:C:T	49	100	1	0.01797
2:131645533:A:G	50	100	1	0.01761
2:131645670:C:T	50	100	1	0.3072
2:131645671:G:A	50	100	1	0.06173
2:131645828:C:G	49	100	1	0.06173
2:131646097:T:C	50	100	1	0.2373
2:131646153:C:T	50	100	1	0.01107
2:131646242:A:G	50	100	0.98	0.04285
2:131646263:G:A	50	100	1	0.3034
2:131646285:G:A	50	100	1	0.06173
2:131646682:T:C	50	98	0.87	0.01779
2:131646723:G:A	50	100	1	0.05447
2:131646979:G:A	50	100	1	0.1919
2:131647211:G:A	50	100	1	0.2373
2:131647402:C:G	50	96	0.97	0.05084
2:131647437:C:A	46	97.8	1	0.06173
2:131647456:T:G	47	91.5	0.97	0.3023
2:131647491:A:G	50	100	1	0.05447
2:131647667:C:A	50	100	1	0.02124
2:131647862:C:T	50	100	0.99	0.1685
2:131648222:T:C	50	100	1	0.02887
2:131648315:A:G	50	100	1	0.05447
2:131648410:G:C	50	100	1	0.02124
2:131648943:G:A	50	100	1	0.01307
2:131649079:A:G	50	100	1	0.02542
2:131649534:A:G	50	78	0.98	0.2959
2:131649683:C:T	50	90	0.95	0.1914
2:131650039:G:A	50	100	1	0.3027
2:131650247:C:T	50	100	1	0.307
2:131650589:G:A	50	100	1	0.3951
2:131650691:T:C	50	100	1	0.2353
2:131650776:A:G	50	100	1	0.02905
2:131650958:T:C	50	100	1	0.01271
2:131651160:G:C	50	100	1	0.2353
2:131651277:C:T	50	100	1	0.2353
2:131651355:G:T	50	100	1	0.2375
2:131651457:C:A	50	96	0.91	0.1418
2:131651458:A:C	50	98	0.71	0.01834
2:131651910:G:C	50	100	0.78	0.01616
2:131651988:T:C	50	100	1	0.2355
2:131652358:A:G	50	100	1	0.2353
2:131652488:C:T	50	100	1	0.3722
2:131652501:C:G	50	96	0.99	0.2397
2:131652606:C:A	50	100	1	0.01779
2:131652764:C:T	50	100	1	0.01107
2:131652890:C:T	50	100	1	0.1955
2:131652918:G:T	50	100	1	0.01344
2:131653406:C:T	50	100	0.81	0.01779
2:131653413:T:C	50	100	1	0.2171
2:131653505:C:T	50	100	1	0.05465
2:131653508:A:T	50	100	1	0.05465
2:131653532:A:G	50	100	1	0.2171
2:131653651:G:A	50	100	1	0.2171
2:131653703:T:C	50	100	1	0.2171
2:131653935:G:A	50	100	1	0.2173
2:131653974:T:G	50	100	1	0.2171
2:131654008:T:C	50	100	1	0.2171
2:131654398:T:C	50	100	1	0.02306
2:131654604:A:G	50	100	1	0.06191
2:131654636:A:G	50	100	1	0.1734
2:131654648:A:C	50	100	1	0.05011
2:131654718:T:C	50	100	1	0.05011
2:131655044:C:G	50	100	1	0.01452
2:131655571:C:T	50	100	1	0.02142
2:131655945:T:A	50	100	1	0.482
2:131656007:C:A	50	100	1	0.3675
2:131656383:A:G	50	100	1	0.4822
2:131656502:G:C	50	100	1	0.1146
2:131657285:G:A	50	100	1	0.02124
2:131657510:A:G	50	100	0.99	0.1147
2:131657591:A:G	50	100	1	0.3675
2:131658083:C:G	50	100	1	0.01761
2:131658154:T:C	50	100	1	0.05029
2:131658215:G:A	50	100	1	0.3676
2:131658285:G:T	50	100	1	0.02251
2:131658445:C:T	50	100	1	0.3673
2:131658451:C:G	50	100	1	0.1672
2:131658622:C:T	50	98	1	0.2106
2:131658743:T:C	50	100	1	0.01107
2:131658824:G:C	50	100	1	0.3695
2:131658834:G:A	50	100	1	0.3695
2:131659018:G:A	50	100	1	0.3667
2:131659168:G:A	50	100	1	0.01107
2:131659203:C:T	50	100	1	0.1906
2:131659233:A:G	50	100	0.97	0.06209
2:131659373:T:A	50	100	1	0.1147
2:131659758:T:C	50	100	1	0.4822
2:131660841:T:C	50	100	1	0.3017
2:131661546:A:G	50	98	0.99	0.4722
2:131661660:A:G	50	100	1	0.4317
2:131661781:G:A	50	100	1	0.05047
2:131661990:G:A	50	100	1	0.02179
2:131661995:G:A	50	100	1	0.01089
2:131662010:C:A	50	100	1	0.02179
2:131662255:G:T	50	100	1	0.3693
2:131662373:A:G	50	100	1	0.4826
2:131662447:A:G	50	100	1	0.4317
2:131662697:G:C	50	100	1	0.3693
2:131662772:A:G	50	98	0.96	0.1035
2:131662835:G:T	50	100	1	0.02923
2:131662874:A:G	50	100	1	0.4317
2:131662923:A:T	50	100	1	0.3056
2:131663047:C:T	50	100	1	0.1908
2:131663273:T:C	50	100	1	0.02106
2:131663746:C:G	50	100	0.99	0.169
2:131663991:C:T	50	100	1	0.05519
2:131664003:T:C	50	100	1	0.02923
2:131664283:A:G	50	98	1	0.05047
2:131664384:G:A	50	100	0.98	0.01307
2:131665293:C:A	50	100	1	0.06373
2:131665792:A:G	50	100	1	0.02887
2:131666354:C:G	50	98	0.96	0.4822
2:131666781:A:G	50	100	0.99	0.04503
2:131666948:A:G	50	100	1	0.06427
2:131667553:G:A	50	98	0.97	0.2947
2:131667618:A:G	50	100	0.99	0.03304
2:131667684:G:C	50	100	0.91	0.12
2:131667899:A:G	50	100	1	0.1501
2:131667919:A:G	50	98	0.96	0.3542
2:131668086:C:T	50	98	0.97	0.3642
2:131668188:A:G	50	98	0.97	0.2992
2:131668376:C:T	50	100	0.91	0.01471
2:131668897:G:T	50	100	0.99	0.1543
2:131668927:C:T	50	100	1	0.0561
2:131668959:A:G	50	98	0.96	0.344
2:131669221:A:G	49	100	0.99	0.15
2:131669293:G:A	50	100	1	0.1498
2:131669343:T:C	50	100	1	0.01017
2:131669486:C:A	50	98	0.97	0.3644
2:131670275:A:C	50	100	1	0.02996
2:131670278:A:G	50	98	0.96	0.1826
2:131670318:T:C	50	100	1	0.1353
2:131670617:A:G	50	100	1	0.07099
2:131670729:T:C	50	100	0.98	0.3037
2:131670848:T:C	50	100	1	0.1438
2:131670897:T:C	50	100	1	0.06373
2:131671121:C:T	50	100	1	0.06373
2:131671122:T:C	50	100	1	0.02887
2:131671271:A:C	50	98	0.96	0.1545
2:131671686:A:G	50	100	1	0.03286
2:131671866:C:A	50	100	1	0.0285
2:131672021:C:T	50	94	0.94	0.09532
2:131672061:C:T	50	98	0.97	0.3137
2:131672176:G:C	49	95.9	0.96	0.3281
2:131672271:C:T	50	100	1	0.03268
2:131672639:A:C	50	100	0.95	0.2026
2:131672764:G:A	50	100	0.83	0.01652
2:131672842:G:C	50	100	0.99	0.01725
2:131673283:G:A	50	100	0.95	0.0285
2:131673336:C:G	50	100	1	0.05174
2:131673429:C:T	50	100	1	0.01271
2:131673711:A:T	50	100	0.96	0.01779
2:131673733:G:A	49	100	0.96	0.01779
2:131674062:G:T	50	100	0.98	0.02542
2:131674143:G:T	50	100	0.99	0.03831
2:131674847:A:G	50	100	0.99	0.2286
2:131675089:T:C	50	98	1	0.2714
2:131675255:A:G	50	100	0.96	0.2059
2:131675364:C:G	50	100	1	0.01707
2:131675448:A:T	50	98	1	0.2288
2:131675695:G:A	50	98	0.99	0.2288
2:131675919:G:C	50	98	1	0.2945
2:131676544:C:T	50	98	1	0.2667
2:131676582:G:A	50	100	1	0.02705
2:131677512:A:G	50	98	1	0.2279
2:131677852:A:G	50	100	1	0.01997
2:131678016:G:A	50	100	0.97	0.177
2:131678147:T:C	50	100	1	0.02015
2:131678165:G:A	50	98	1	0.2669
2:131678191:G:A	50	98	1	0.2945
2:131678543:A:C	50	100	1	0.02215
2:131678860:A:G	50	98	1	0.2874
2:131678997:C:T	50	100	1	0.02705
2:131679169:C:T	50	96	1	0.2289
2:131679636:C:G	50	98	1	0.2878
2:131679673:T:C	50	94	1	0.2878
2:131679693:C:T	50	96	1	0.2466
2:131679773:A:G	50	98	0.98	0.2064
2:131679940:G:A	50	100	1	0.01598
2:131680253:C:T	50	100	0.98	0.01543
2:131680338:C:T	50	100	1	0.03813
2:131680574:T:C	50	100	1	0.02687
2:131680806:T:C	50	100	1	0.0207
2:131680877:A:C	50	100	1	0.2912
2:131681040:T:C	50	100	1	0.03395
2:131681173:T:C	50	100	1	0.2495
2:131681329:A:G	50	100	1	0.2495
2:131681544:A:G	50	100	1	0.02923
2:131681562:G:A	50	100	0.98	0.01235
2:131681650:T:A	50	100	1	0.2544
2:131681870:C:A	50	100	0.88	0.03232
2:131682318:G:T	50	100	1	0.03395
2:131682467:T:C	50	100	0.99	0.3174
2:131682500:G:C	50	100	0.98	0.3887
2:131682775:T:C	50	100	1	0.2513
2:131683519:G:C	49	100	0.99	0.2647
2:131683597:A:C	50	100	0.99	0.2645
2:131684184:C:T	50	100	1	0.01707
2:131684416:T:C	50	100	0.99	0.3052
2:131684762:A:C	50	100	1	0.02778
2:131685587:T:A	50	100	0.97	0.01216
2:131685767:A:T	50	100	1	0.02796
2:131685955:G:A	50	100	0.99	0.467
2:131686125:C:T	50	100	0.99	0.4947
2:131686216:G:A	50	100	0.99	0.22
2:131686240:G:A	50	100	0.99	0.2102
2:131686492:G:A	50	98	0.73	0.0167
2:131686709:G:A	50	100	0.99	0.4947
2:131687135:T:C	50	100	0.99	0.4657
2:131687142:A:G	50	100	1	0.01271
2:131687538:T:G	50	98	0.99	0.1917
2:131687818:G:A	50	100	0.99	0.4958
2:131687856:T:G	50	100	0.99	0.2088
2:131689012:G:A	50	100	1	0.1977
2:131689631:G:A	50	82	0.99	0.4958
2:131689760:T:C	50	100	0.95	0.06209
2:131690700:T:A	50	100	0.96	0.05011
2:131690740:C:T	50	100	1	0.4955
2:131691385:A:T	50	100	1	0.01507
2:131691518:G:A	50	100	1	0.01725
2:131691827:G:A	50	100	1	0.01235
2:131692191:T:G	50	100	1	0.4955
2:131692501:T:C	50	100	1	0.4955
2:131692567:T:C	50	100	0.99	0.08479
2:131693153:C:A	50	100	1	0.4955
2:131693183:G:T	50	100	1	0.02433
2:131693696:A:G	46	97.8	1	0.2095
2:131694191:G:T	50	98	0.9	0.01634
2:131694209:C:T	50	100	1	0.4967
2:131694291:A:T	50	100	0.97	0.01089
2:131694303:G:T	50	98	1	0.4969
2:131694723:G:A	45	82.2	1	0.4973
2:131694724:G:T	45	82.2	1	0.4978
2:131694728:A:G	45	93.3	0.99	0.3607
2:131694986:T:A	42	100	0.82	0.06209
2:131695004:C:G	30	76.7	0.98	0.4976
2:131695061:C:A	41	75.6	1	0.4822
2:131695095:C:A	50	100	0.77	0.02015
2:131695261:T:C	50	98	1	0.4809
2:131695360:G:A	50	92	0.88	0.02269
2:131695419:G:A	50	100	0.99	0.02996
2:131695432:C:T	50	100	0.99	0.01779
2:131695433:G:A	50	100	0.88	0.01017
2:131695447:T:C	50	98	1	0.4966
2:131695529:C:G	50	98	1	0.4966
2:131695550:T:C	50	100	0.99	0.01888
2:131696232:C:A	50	100	1	0.01507
2:131696389:T:C	50	100	1	0.01507
2:131763357:T:C	38	94.7	0.9	0.02687
2:131763833:G:A	43	97.7	0.74	0.01107
2:131763943:T:G	50	98	0.72	0.01888
2:131764119:A:G	38	97.4	0.88	0.01107
2:131764984:T:C	38	78.9	0.98	0.2524
2:131765376:G:A	39	97.4	0.97	0.02324
2:131765873:G:C	39	100	0.86	0.02215
2:131766048:C:T	43	90.7	0.72	0.0256
2:131768074:G:A	46	89.1	0.94	0.1788
2:131768094:T:G	46	91.3	0.89	0.07988
2:131770208:T:G	44	88.6	0.94	0.1601
2:131771717:T:G	39	79.5	0.97	0.25
2:131772183:T:C	34	82.4	0.77	0.0797
2:131773685:G:A	38	94.7	0.92	0.05338
2:131775886:A:G	34	88.2	0.99	0.1979
2:131775905:T:C	41	92.7	0.99	0.219
2:131776161:C:T	50	94	0.71	0.01434
2:131776206:G:A	49	100	1	0.02306
2:131776273:C:T	38	86.8	0.99	0.4089
2:131778589:C:A	43	97.7	0.85	0.0187
2:131779071:A:G	35	88.6	1	0.2765
2:131779721:C:T	44	79.5	1	0.2765
2:131780173:C:T	42	100	1	0.01834
2:131781574:C:T	42	97.6	0.93	0.01543
2:131782124:T:G	43	86	1	0.2725
2:131782360:A:T	38	84.2	1	0.2923
2:131782720:C:T	46	100	0.98	0.1948
2:131782723:G:T	46	100	0.96	0.01253
2:131783130:C:G	40	97.5	1	0.01816
2:131783846:A:G	42	100	0.94	0.02814
2:131785849:A:T	45	97.8	1	0.0187
2:131786366:T:C	34	97.1	0.96	0.02687
2:131786566:C:A	47	97.9	1	0.01416
2:131786604:G:A	47	91.5	0.94	0.1596
2:131786638:C:T	47	93.6	1	0.3054
2:131786833:T:A	43	97.7	0.98	0.1748
2:131788566:G:C	38	100	0.97	0.05501
2:131789162:A:G	45	97.8	1	0.0187
2:131789287:G:A	45	97.8	1	0.0187
2:131790047:T:C	47	97.9	0.98	0.1694
2:131790060:G:A	48	95.8	0.91	0.0394
2:131790532:T:C	37	97.3	0.95	0.09604
2:131790564:A:G	43	97.7	0.98	0.1692
2:131793646:C:T	44	95.5	0.9	0.01071
2:131793928:G:A	44	100	0.89	0.0256
2:131796662:C:G	43	97.7	1	0.0187
2:131796862:A:C	43	100	0.95	0.01271
2:131798505:C:T	45	97.8	0.93	0.01725
2:131798543:G:A	45	97.8	0.91	0.01452
2:131798626:C:T	45	100	0.99	0.01253
2:131798699:C:T	43	93	0.99	0.1694
2:131798947:G:T	48	87.5	0.91	0.1512
2:131802568:G:A	28	92.9	0.99	0.1654
2:131802699:A:G	43	97.7	0.99	0.1654
2:131802808:A:T	48	95.8	1	0.05519
2:131803008:A:C	47	95.7	0.98	0.09332
2:131803064:G:A	44	88.6	0.99	0.1654
2:131806073:G:A	50	100	0.99	0.1718
2:131806369:T:C	50	100	0.99	0.1817
2:131806981:T:C	50	100	0.99	0.02705
2:131807114:C:T	50	98	0.99	0.1814
2:131807205:G:A	50	100	0.99	0.1649
2:131807317:C:T	50	100	1	0.01924
2:131807400:G:T	50	100	1	0.1716
2:131807518:G:A	50	100	0.99	0.1716
2:131808024:C:T	50	100	1	0.3963
2:131808062:C:T	50	100	0.96	0.01325
2:131808177:C:T	50	96	0.88	0.01852
2:131808286:G:A	50	100	0.98	0.1734
2:131808339:C:T	50	100	1	0.05501
2:131809613:C:T	50	100	1	0.05537
2:131809686:T:C	50	92	1	0.3718
2:131810066:G:A	50	100	0.98	0.14
2:131810281:T:G	50	100	1	0.01906
2:131810390:C:A	50	100	1	0.213
2:131810805:C:T	50	96	0.99	0.1649
2:131811299:T:C	50	100	0.94	0.04975
2:131811794:G:C	50	100	1	0.05537
2:131811935:A:T	50	100	1	0.05537
2:131812121:C:T	49	100	0.7	0.01489
2:131812371:G:A	50	100	1	0.01253
2:131812550:C:T	50	98	1	0.09332
2:131812731:C:T	50	100	0.99	0.1512
2:131813012:C:T	50	100	1	0.01253
2:131813044:T:C	50	100	0.99	0.3883
2:131813614:C:A	50	100	1	0.01271
2:131813644:G:A	50	100	1	0.02596
2:131813648:A:G	50	100	1	0.05519
2:131813649:T:G	50	100	0.99	0.398
2:131813915:G:A	50	100	1	0.3016
2:131813964:A:T	50	100	0.99	0.1647
2:131814822:T:C	48	85.4	1	0.3965
2:131814833:G:T	50	96	0.98	0.1398
2:131815325:C:T	48	100	0.99	0.3974
2:131815519:C:T	50	98	1	0.2033
2:131815587:G:C	50	100	0.99	0.3008
2:131815656:G:A	50	100	0.95	0.04956
2:131815889:C:T	47	80.9	0.99	0.1908
2:131815991:C:T	47	85.1	0.99	0.1908
2:131816176:G:T	43	97.7	0.99	0.2062
2:131816282:A:C	48	100	0.99	0.191
2:131816376:G:A	50	100	0.98	0.1398
2:131816807:A:C	50	100	0.99	0.191
2:131816962:T:C	50	100	1	0.3021
2:131817107:C:T	50	100	0.99	0.207
2:131817327:G:A	50	100	0.99	0.3874
2:131817424:C:G	50	100	0.99	0.3912
2:131817743:A:G	50	100	1	0.4065
2:131818033:T:C	50	100	0.99	0.3912
2:131818143:A:T	50	100	0.99	0.3912
2:131818209:C:G	50	98	0.99	0.3027
2:131818358:G:C	50	98	0.85	0.05501
2:131818445:G:A	50	98	0.94	0.01888
2:131819028:C:T	50	100	1	0.05519
2:131819121:C:T	50	100	0.99	0.1992
2:131819148:T:C	50	100	0.99	0.4069
2:131819304:G:C	50	100	1	0.3912
2:131819369:C:T	50	100	0.99	0.1992
2:131819770:T:A	50	100	1	0.1908
2:131819874:A:C	50	100	0.99	0.1725
2:131819920:A:G	50	100	0.99	0.1725
2:131820115:G:T	50	100	0.99	0.1652
2:131820653:C:G	50	100	0.99	0.4072
2:131820748:A:G	50	100	0.99	0.3907
2:131820775:C:G	50	100	0.99	0.1914
2:131820865:C:A	50	100	0.99	0.3907
2:131821092:A:G	50	100	0.99	0.1912
2:131821224:A:G	50	100	0.99	0.1432
2:131821727:C:T	50	100	0.99	0.173
2:131821761:T:C	50	98	0.99	0.4011
2:131822126:C:T	50	100	1	0.05556
2:131822173:C:A	50	100	0.99	0.4014
2:131822283:G:A	50	94	0.99	0.4009
2:131822357:A:G	48	97.9	0.98	0.3028
2:131822402:A:G	50	96	0.99	0.4011
2:131822558:A:C	50	98	0.98	0.201
2:131822746:T:G	50	98	0.99	0.4012
2:131822769:C:T	50	100	1	0.01834
2:131822784:A:G	50	98	1	0.01834
2:131822941:A:C	50	100	0.98	0.199
2:131823003:C:T	50	100	0.99	0.05556
2:131823016:A:G	50	98	0.99	0.4011
2:131823078:G:A	50	100	0.99	0.05556
2:131823105:A:C	50	100	0.97	0.0187
2:131823143:T:G	50	100	0.99	0.4011
2:131823210:C:T	50	98	0.87	0.01743
2:131823239:G:T	50	98	0.68	0.01888
2:131823370:C:G	50	100	0.98	0.4056
2:131823610:C:T	50	100	0.92	0.05646
2:131823804:C:T	50	100	0.98	0.01271
2:131824041:T:C	50	100	1	0.01416
2:131824302:G:A	50	100	0.95	0.3288
2:131824364:C:T	50	100	0.94	0.1821
2:131824452:T:C	50	92	0.89	0.1511
2:131824487:T:G	50	100	0.9	0.02741
2:131824502:G:A	50	96	0.9	0.1447
2:131824552:T:C	50	98	0.98	0.1634
2:131824938:T:C	50	100	0.97	0.154
2:131825320:G:A	50	100	0.92	0.1391
2:131825458:T:G	50	100	0.98	0.1331
2:131825705:A:G	50	100	0.99	0.1639
2:131826148:T:C	50	100	0.99	0.02378
2:131826363:A:G	50	100	0.93	0.05174
2:131826457:A:G	50	100	0.99	0.4933
2:131826847:G:T	50	100	0.99	0.3428
2:131827077:A:T	50	100	0.99	0.1639
2:131827393:A:T	50	100	1	0.4935
2:131827540:C:A	50	100	1	0.1639
2:131827689:G:C	50	100	0.99	0.02415
2:131827781:C:A	50	100	0.99	0.02415
2:131827872:C:T	50	100	0.99	0.3428
2:131827985:C:T	50	100	0.99	0.3428
2:131828025:A:G	50	100	0.98	0.252
2:131828217:A:G	49	100	1	0.4933
2:131828237:C:T	50	100	1	0.1641
2:131828270:C:G	50	100	0.94	0.05955
2:131828417:C:T	50	100	1	0.1641
2:131828531:C:A	50	100	0.98	0.1618
2:131828659:G:C	50	100	1	0.1565
2:131828708:G:A	50	100	0.97	0.02687
2:131828774:T:C	50	100	1	0.01071
2:131828855:C:T	50	100	1	0.02179
2:131828910:C:T	50	100	0.98	0.1605
2:131829097:T:C	50	100	1	0.1639
2:131829101:C:G	50	100	1	0.4931
2:131829281:C:T	50	100	1	0.1639
2:131829293:C:A	50	100	1	0.1641
2:131829380:C:T	50	100	1	0.343
2:131829476:C:A	50	98	1	0.1659
2:131829484:A:C	50	100	1	0.4929
2:131829540:G:T	50	100	1	0.343
2:131829707:G:A	50	100	1	0.343
2:131829712:G:A	49	100	0.99	0.1547
2:131830124:C:G	50	100	1	0.1659
2:131830139:T:C	50	98	0.89	0.01416
2:131830173:C:T	50	100	1	0.3457
2:131830284:G:T	50	100	1	0.1333
2:131830379:A:C	50	100	0.99	0.04975
2:131830380:G:C	50	100	0.96	0.04993
2:131830383:G:A	50	100	1	0.3455
2:131830666:G:C	50	100	1	0.4904
2:131830681:G:A	50	100	1	0.3453
2:131830799:G:A	50	100	0.99	0.1549
2:131831316:G:T	50	100	0.99	0.2397
2:131831322:G:A	49	100	1	0.3453
2:131831662:C:T	50	100	1	0.1643
2:131831779:T:C	49	100	0.99	0.2498
2:131831865:A:C	50	100	1	0.4906
2:131832067:G:A	50	100	1	0.4944
2:131832073:A:G	50	100	1	0.4944
2:131832075:C:A	50	100	1	0.3415
2:131832176:G:A	50	100	0.99	0.2422
2:131832194:A:C	50	100	1	0.4944
2:131832440:C:G	49	100	0.99	0.02397
2:131832592:C:T	50	100	0.99	0.02397
2:131832601:T:C	50	100	1	0.4942
2:131832771:C:A	50	100	0.99	0.02415
2:131832833:A:T	50	100	0.91	0.01761
2:131832847:T:C	49	98	0.99	0.4139
2:131832870:G:A	49	100	0.98	0.0216
2:131833129:T:C	50	100	0.99	0.3415
2:131833223:T:C	50	98	0.98	0.2498
2:131833338:C:T	50	98	0.98	0.1614
2:131833624:G:A	50	98	0.98	0.02778
2:131833703:T:C	50	100	0.99	0.1975
2:131833862:G:A	50	100	0.99	0.3095
2:131833905:T:C	50	100	0.99	0.4946
2:131834075:C:T	50	100	0.99	0.3019
2:131834235:T:G	50	100	0.99	0.1541
2:131834384:C:T	50	100	0.99	0.1324
2:131834605:T:C	50	100	0.99	0.4947
2:131834788:G:T	50	98	0.94	0.01525
2:131834830:T:C	50	92	0.98	0.2433
2:131834886:G:A	50	98	0.99	0.2008
2:131834925:A:C	50	98	0.99	0.2008
2:131835046:C:T	50	100	0.85	0.01126
2:131835115:C:T	50	100	0.99	0.2008
2:131835116:A:G	50	100	0.99	0.4951
2:131835172:G:T	50	100	0.99	0.02415
2:131835605:C:T	49	100	0.99	0.2008
2:131835648:G:A	50	100	0.99	0.02415
2:131835829:C:T	50	100	0.98	0.2498
2:131835872:G:A	50	100	0.99	0.1928
2:131835946:A:G	50	100	0.98	0.4428
2:131835961:C:T	50	100	0.9	0.01325
2:131836063:C:T	50	100	0.99	0.404
2:131836183:C:T	50	100	0.96	0.01961
2:131836479:G:A	50	100	1	0.161
2:131836506:C:A	50	100	0.98	0.2177
2:131836639:A:T	50	100	0.99	0.3981
2:131836743:T:G	50	100	0.99	0.3981
2:131836996:C:A	50	100	0.99	0.3983
2:131837108:C:T	50	100	1	0.1609
2:131837128:C:T	50	100	1	0.1607
2:131837339:C:A	50	100	0.99	0.04975
2:131837347:A:G	50	100	0.99	0.3983
2:131837422:C:A	50	100	0.99	0.2148
2:131837690:T:C	50	100	0.98	0.1619
2:131837912:C:T	50	98	0.99	0.3544
2:131838064:T:G	50	100	0.98	0.01035
2:131838120:C:T	50	100	1	0.1603
2:131838704:G:T	50	100	0.94	0.04993
2:131839168:G:C	50	100	0.99	0.4835
2:131839270:C:T	50	100	0.99	0.3224
2:131839508:A:C	50	100	0.99	0.1609
2:131839689:A:G	50	100	0.99	0.1605
2:131839855:T:C	50	100	0.76	0.01053
2:131839899:A:G	50	100	1	0.02705
2:131840303:T:C	50	100	0.98	0.1973
2:131840395:G:T	50	100	0.97	0.1906
2:131841145:C:T	50	100	0.96	0.2707
2:131841369:G:T	50	100	0.99	0.1683
2:131841481:T:G	50	100	0.77	0.02633
2:131841503:C:T	50	100	0.98	0.3742
2:131841560:T:A	50	100	0.98	0.1324
2:131842120:G:A	50	100	1	0.1418
2:131842224:A:T	49	100	1	0.1946
2:131842229:A:T	50	94	0.97	0.4196
2:131842242:A:T	49	98	1	0.03141
2:131842246:A:T	49	98	0.95	0.05392
2:131842250:T:A	50	100	0.89	0.02197
2:131842349:C:T	50	100	1	0.1418
2:131842684:T:C	50	100	0.98	0.0285
2:131842755:T:C	50	100	1	0.1418
2:131842797:C:T	50	100	0.95	0.04593
2:131842816:C:G	50	100	0.98	0.01543
2:131843101:C:T	50	100	1	0.1336
2:131843510:C:T	50	100	1	0.05265
2:131843609:T:C	50	100	1	0.1422
2:131844404:G:A	49	100	0.98	0.1632
2:131845062:T:A	50	100	1	0.134
2:131845867:C:G	50	100	0.99	0.1585
2:131846013:G:A	50	100	0.96	0.2665
2:131846063:A:G	50	100	0.93	0.05955
2:131846434:T:G	50	100	1	0.0394
2:131846492:C:T	50	100	0.96	0.2669
2:131846578:G:A	50	100	1	0.0394
2:131846982:C:T	50	100	0.98	0.0276
2:131847016:T:C	50	100	1	0.0394
2:131847080:A:G	50	100	1	0.1556
2:131847510:G:A	50	100	0.99	0.01307
2:131847650:C:T	50	100	0.98	0.1961
2:131847684:C:T	50	100	1	0.1556
2:131848307:T:A	50	100	1	0.1552
2:131848506:T:C	50	100	1	0.195
2:131848618:T:C	50	100	1	0.01307
2:131849175:C:T	50	100	0.99	0.02397
2:131849482:G:A	50	100	0.94	0.0138
2:131850702:A:T	50	100	1	0.1491
2:131850979:C:T	50	100	0.97	0.4484
2:131851011:G:A	50	100	0.99	0.155
2:131851455:T:G	50	100	1	0.0394
2:131852582:C:T	50	100	0.94	0.0138
2:131852824:A:G	50	100	0.98	0.03686
2:131853595:T:C	50	100	1	0.01307
2:131853669:A:G	50	100	0.97	0.3444
2:131854142:G:A	50	100	1	0.01943
2:131854659:A:C	50	100	0.98	0.1948
2:131854680:C:T	50	98	1	0.01943
2:131854734:T:C	50	100	0.82	0.01489
2:131854804:T:C	50	100	0.96	0.339
2:131854853:T:C	50	100	0.98	0.1948
2:131855025:A:C	50	100	0.96	0.1418
2:131855136:T:C	50	100	0.98	0.1944
2:131855424:T:C	50	100	0.87	0.01997
2:131855526:T:A	50	100	0.98	0.1944
2:131857514:T:A	50	100	0.98	0.1943
2:131857720:A:G	50	100	0.95	0.118
2:131857838:A:T	50	100	0.96	0.1924
2:131858005:G:A	50	100	0.96	0.1941
2:131858301:G:A	50	98	0.86	0.2021
2:131858386:C:T	50	100	0.87	0.07298
2:131858447:T:C	50	100	0.97	0.0167
2:131859054:A:C	20	80	0.81	0.2148
2:131859856:C:A	50	94	0.88	0.4366
2:131859889:G:A	50	96	0.89	0.4337
2:131859890:A:T	50	96	0.88	0.4341
2:131860216:A:G	50	94	0.94	0.1345
2:131860870:G:T	50	100	0.92	0.01743
2:131861787:G:A	50	100	0.9	0.3753
2:131862172:T:C	50	98	0.99	0.0207
2:131862520:A:G	50	98	0.97	0.04793
2:131862654:A:C	50	100	0.88	0.2013
2:131863080:G:A	50	98	0.96	0.02669
2:131863136:C:T	50	84	0.97	0.1768
2:131863229:C:T	50	100	0.96	0.08406
2:131863525:G:A	50	98	0.97	0.1614
2:131863550:T:C	50	100	0.98	0.0138
2:131863814:G:A	50	96	0.95	0.3682
2:131863965:T:G	50	100	0.96	0.04811
2:131864326:T:C	50	94	0.95	0.1837
2:131864350:A:G	50	86	0.93	0.2023
2:131865061:T:C	50	100	0.85	0.01616
2:131865312:T:C	50	100	0.98	0.06736
2:131865352:C:T	49	98	1	0.09604
2:131865597:T:C	50	98	1	0.03504
2:131866060:A:C	50	98	1	0.03504
2:131866274:T:C	50	98	0.76	0.03159
2:131866621:C:T	50	98	1	0.09604
2:131866759:C:T	50	96	0.73	0.01543
2:131866873:T:G	49	100	0.97	0.1692
2:131866952:G:T	50	100	0.99	0.06718
2:131867447:C:T	50	98	1	0.09622
2:131867458:T:C	50	98	1	0.09622
2:131867463:G:A	50	100	1	0.06082
2:131867559:C:T	50	100	0.99	0.05701
2:131867679:T:G	50	100	0.99	0.04938
2:131867726:G:A	50	100	0.99	0.03922
2:131867730:T:C	50	98	0.81	0.01743
2:131867761:G:T	50	100	0.99	0.05719
2:131868197:T:C	50	100	0.98	0.0138
2:131868458:G:A	50	100	1	0.09677
2:131868719:A:T	50	100	1	0.0354
2:131868795:A:C	50	96	0.98	0.1547
2:131868799:A:C	50	100	0.98	0.337
2:131868938:A:G	50	100	0.99	0.1158
2:131869348:T:A	50	100	1	0.09695
2:131870061:C:T	50	100	1	0.02342
2:131870408:C:T	50	100	0.9	0.07879
2:131870984:T:G	50	100	1	0.09695
2:131871329:C:G	50	100	1	0.06155
2:131871532:C:T	50	100	0.99	0.2545
2:131871564:C:A	50	100	1	0.0394
2:131871641:T:C	50	100	1	0.03922
2:131871672:T:C	50	100	0.98	0.01107
2:131871773:T:G	50	98	1	0.3873
2:131871788:A:C	50	100	0.99	0.1492
2:131872058:A:G	50	100	1	0.06155
2:131872129:G:T	50	100	1	0.06409
2:131872317:G:C	50	100	0.99	0.1158
2:131872321:G:C	50	100	1	0.06155
2:131872337:C:T	50	100	0.93	0.04521
2:131872619:C:T	50	100	0.79	0.01634
2:131872794:A:G	50	98	0.81	0.061
2:131872812:C:T	50	100	1	0.06155
2:131872929:A:G	50	100	1	0.06155
2:131873071:A:G	50	100	1	0.05719
2:131873352:G:T	50	100	1	0.06173
2:131873417:T:C	50	100	0.99	0.1491
2:131873419:A:G	50	100	1	0.06173
2:131873694:C:A	50	100	1	0.06155
2:131873777:T:G	50	100	1	0.02342
2:131874412:C:G	49	100	1	0.2899
2:131874505:G:A	50	100	0.94	0.03922
2:131874585:C:T	50	100	1	0.06155
2:131874591:A:C	50	100	1	0.06137
2:131874688:A:T	50	100	1	0.02342
2:131874692:G:T	49	100	0.99	0.3008
2:131874838:G:T	50	100	0.78	0.01652
2:131874872:T:C	50	100	0.99	0.1491
2:131874885:G:A	50	100	1	0.3867
2:131875175:T:C	50	100	0.99	0.1923
2:131875739:C:T	50	100	0.99	0.1498
2:131875924:C:T	50	100	1	0.0394
2:131876104:G:T	50	100	0.95	0.1728
2:131876107:G:C	50	100	1	0.2544
2:131876265:A:T	50	96	0.99	0.1923
2:131876359:T:C	50	98	0.99	0.1975
2:131876513:C:T	50	100	1	0.2347
2:131876555:A:G	50	100	1	0.03794
2:131876717:G:A	50	100	1	0.3887
2:131877356:G:A	50	100	0.99	0.1968
2:131877388:T:C	50	98	0.96	0.4319
2:131877410:C:T	49	100	1	0.2899
2:131877510:G:A	49	100	1	0.05465
2:131877575:T:C	50	100	1	0.03776
2:131877624:T:A	50	100	1	0.03776
2:131877874:T:C	50	100	1	0.03867
2:131878202:C:A	50	98	0.8	0.04375
2:131878229:A:C	50	100	1	0.03776
2:131878315:A:G	50	100	1	0.05919
2:131878356:A:T	50	100	0.99	0.2351
2:131878581:T:C	50	100	0.99	0.2351
2:131878603:G:A	50	100	0.98	0.1162
2:131878629:A:G	50	100	0.99	0.1973
2:131878695:C:T	50	100	1	0.06572
2:131878758:A:G	50	100	1	0.03776
2:131878800:C:T	50	100	0.99	0.1972
2:131878827:T:A	50	100	0.99	0.1547
2:131878883:C:A	50	100	1	0.3889
2:131878923:A:G	50	100	1	0.0236
2:131879172:T:A	50	100	1	0.1972
2:131879910:C:T	50	100	1	0.1972
2:131879989:T:C	50	100	1	0.0236
2:131880447:T:G	50	100	1	0.1977
2:131880752:C:A	50	100	1	0.195
2:131881642:T:C	50	100	0.99	0.03776
2:131881755:G:A	50	100	1	0.1954
2:131881776:A:C	50	100	1	0.1955
2:131881787:C:T	50	100	1	0.03922
2:131882068:A:G	50	100	1	0.06917
2:131882289:A:G	50	100	1	0.03922
2:131882674:T:C	50	100	0.99	0.1954
2:131882705:C:T	50	100	0.99	0.1954
2:131882729:C:G	50	100	1	0.05483
2:131882804:A:G	50	100	1	0.05483
2:131882920:T:C	50	100	0.92	0.01906
2:131882968:C:T	50	100	1	0.05919
2:131883020:T:A	50	100	1	0.1954
2:131883443:A:G	50	100	1	0.2333
2:131883505:A:G	50	100	1	0.2335
2:131883727:G:T	50	100	0.99	0.1954
2:131883765:G:A	49	100	1	0.1954
2:131884030:G:A	50	94	1	0.1954
2:131884416:T:C	50	98	1	0.3825
2:131884540:T:C	50	100	0.99	0.03776
2:131884788:A:T	50	100	0.99	0.1142
2:131885773:G:C	50	100	1	0.2883
2:131886057:A:C	50	100	1	0.3824
2:131886289:C:T	50	100	1	0.0394
2:131886753:C:A	50	100	1	0.05447
2:131886838:G:A	50	98	1	0.1955
2:131887425:C:A	50	100	1	0.05465
2:131887550:C:A	50	100	1	0.2066
2:131887660:A:C	50	100	0.75	0.03086
2:131887768:A:C	50	96	0.98	0.1954
2:131887772:C:G	50	100	1	0.05955
2:131887862:G:A	49	100	0.99	0.1954
2:131888103:C:T	50	100	0.99	0.1529
2:131888216:T:A	50	98	0.99	0.1529
2:131888416:T:C	50	100	1	0.05465
2:131888527:A:C	50	100	0.99	0.1952
2:131888540:A:G	50	100	0.99	0.03776
2:131888544:A:G	50	100	0.99	0.1558
2:131888937:C:T	50	100	0.99	0.1529
2:131889284:A:G	50	100	1	0.0394
2:131890018:A:T	50	100	1	0.0236
2:131890271:C:G	50	100	1	0.03431
2:131890529:T:C	50	100	0.99	0.1556
2:131890835:A:G	50	100	0.99	0.1171
2:131890858:T:C	50	100	1	0.05537
2:131890969:A:G	50	100	0.99	0.1556
2:131891052:G:T	50	100	1	0.03958
2:131891229:G:C	50	100	0.99	0.1585
2:131891298:C:T	50	100	1	0.03849
2:131891313:A:G	50	100	1	0.07988
2:131891368:C:T	50	100	0.95	0.05392
2:131891597:G:C	50	100	1	0.05519
2:131891730:C:G	50	100	0.99	0.1556
2:131891889:C:T	50	98	0.99	0.1561
2:131891968:C:T	50	100	1	0.03286
2:131892261:A:G	50	100	1	0.03304
2:131892348:T:C	50	100	1	0.03286
2:131892446:C:T	50	100	1	0.02197
2:131892538:C:T	50	100	0.99	0.3281
2:131892984:T:C	50	98	0.98	0.4321
2:131893638:C:A	50	100	1	0.05592
2:131893831:A:G	50	100	1	0.04285
2:131893855:C:T	50	100	1	0.0561
2:131893991:T:C	50	100	1	0.03286
2:131894014:C:T	50	100	1	0.07571
2:131894183:A:G	50	100	1	0.08043
2:131894438:A:G	50	100	1	0.03286
2:131894453:G:C	50	100	0.99	0.3125
2:131894712:C:A	50	100	1	0.03286
2:131894772:G:C	50	100	1	0.05937
2:131894802:A:G	50	100	0.68	0.02269
2:131894835:C:G	50	100	1	0.03286
2:131894883:G:A	50	100	1	0.03286
2:131894994:T:A	50	100	1	0.05937
2:131895313:G:T	50	100	1	0.04285
2:131895694:A:G	50	100	1	0.02451
2:131895745:C:G	50	96	0.87	0.02741
2:131895747:C:G	50	92	0.91	0.1979
2:131896040:T:G	50	100	1	0.02197
2:131896149:G:T	50	98	1	0.01779
2:131897350:T:C	49	100	1	0.3873
2:131897437:T:C	50	100	1	0.03976
2:131897482:T:G	50	100	1	0.05592
2:131898043:A:G	50	100	0.99	0.1171
2:131898433:A:G	50	100	0.99	0.1979
2:131898434:C:A	50	100	1	0.03976
2:131898435:G:A	50	100	1	0.03849
2:131898438:G:T	50	100	1	0.03032
2:131898477:C:T	50	98	1	0.04012
2:131898579:A:G	49	100	0.99	0.1955
2:131898609:G:C	49	100	1	0.03032
2:131898692:C:T	50	100	0.99	0.07426
2:131898839:C:A	50	100	1	0.03849
2:131898851:C:A	50	100	1	0.05592
2:131898932:G:A	50	100	1	0.02106
2:131898943:C:T	50	100	1	0.03286
2:131899245:A:G	50	100	0.88	0.07117
2:131899414:C:T	50	98	0.82	0.01561
2:131899426:A:T	50	100	1	0.05592
2:131899638:G:A	49	100	0.96	0.09659
2:131899774:G:T	50	100	0.98	0.07462
2:131900048:A:T	50	100	0.99	0.1423
2:131900300:T:C	50	100	0.99	0.1986
2:131900358:C:T	50	100	0.99	0.1543
2:131900453:A:T	50	100	0.99	0.01634
2:131900480:C:T	50	100	0.99	0.3535
2:131900645:C:T	50	100	0.97	0.01634
2:131901250:T:C	50	100	0.99	0.3867
2:131901383:T:C	50	100	0.99	0.3865
2:131901548:A:G	50	100	1	0.03976
2:131901588:C:T	50	100	0.91	0.01743
2:131901758:C:G	50	100	0.99	0.06173
2:131902236:C:T	50	100	1	0.03976
2:131902359:A:G	50	100	0.99	0.06209
2:131902450:G:A	50	100	1	0.03976
2:131902862:G:T	50	100	1	0.05628
2:131903522:T:G	50	100	0.99	0.1983
2:131903614:A:G	50	100	0.98	0.03286
2:131903760:A:T	50	100	1	0.0236
2:131903929:A:T	50	100	1	0.0394
2:131904053:A:C	50	100	0.98	0.05955
2:131904054:C:A	50	100	0.99	0.0561
2:131904431:A:T	50	100	0.99	0.3263
2:131904483:G:C	50	100	1	0.03976
2:131904534:C:T	50	100	0.99	0.3264
2:131904903:A:G	50	98	0.99	0.3248
2:131904912:A:C	50	100	0.98	0.144
2:131905199:A:G	50	100	0.96	0.05846
2:131905209:G:A	50	100	1	0.05737
2:131905296:C:T	50	100	0.99	0.3206
2:131905342:G:A	50	98	0.98	0.2358
2:131905395:C:T	50	100	1	0.05664
2:131905397:C:T	50	100	1	0.08079
2:131905431:T:C	49	98	0.97	0.05901
2:131905506:T:G	49	100	0.97	0.06935
2:131905525:C:T	50	100	0.99	0.1629
2:131905616:A:G	48	89.6	0.89	0.2308
2:131905622:A:G	50	96	1	0.0394
2:131905719:T:G	49	100	0.99	0.39
2:131905912:G:A	50	100	1	0.02415
2:131906117:T:A	50	100	1	0.0561
2:131906275:C:T	50	98	0.97	0.1142
2:131906583:G:A	50	100	0.99	0.02905
2:131906860:C:T	50	100	0.83	0.02669
2:131906887:T:G	50	98	0.94	0.05428
2:131907180:A:C	50	100	1	0.02415
2:131907186:G:A	50	100	0.96	0.06463
2:131907227:A:G	50	100	1	0.2798
2:131907497:A:G	50	98	0.99	0.2792
2:131907960:C:T	50	100	1	0.2798
2:131908045:C:T	50	100	0.99	0.1224
2:131908067:T:C	50	98	1	0.2798
2:131908159:A:G	50	100	1	0.3862
2:131908228:G:T	50	100	1	0.3903
2:131908382:A:G	50	100	1	0.3963
2:131908499:T:C	50	100	1	0.2798
2:131908762:A:G	50	100	1	0.3903
2:131908986:T:A	50	100	0.99	0.06009
2:131909065:G:A	50	100	0.99	0.1227
2:131909083:G:A	50	100	1	0.2798
2:131909105:T:C	50	100	1	0.2798
2:131909117:A:G	50	100	1	0.2798
2:131909270:G:A	50	100	1	0.2796
2:131909431:G:T	50	96	0.98	0.3466
2:131909444:G:A	50	100	1	0.09713
2:131909531:T:C	50	100	1	0.02433
2:131909571:T:A	50	100	0.98	0.1147
2:131909637:T:A	50	100	1	0.2798
2:131910134:C:T	50	100	0.81	0.05537
2:131910323:A:T	50	100	1	0.281
2:131910450:A:G	50	98	1	0.2809
2:131910476:G:T	49	95.9	1	0.2812
2:131910478:C:G	50	100	0.96	0.1632
2:131910844:T:A	50	100	0.99	0.2197
2:131911365:T:C	50	100	1	0.281
2:131911395:T:G	50	98	1	0.03976
2:131911794:C:T	50	98	0.9	0.1071
2:131911913:T:C	50	98	1	0.2812
2:131912242:T:C	50	100	1	0.2783
2:131912263:A:C	50	98	0.95	0.08025
2:131912600:A:T	50	96	1	0.281
2:131912759:A:G	50	100	0.99	0.06155
2:131912956:A:G	50	100	0.98	0.06155
2:131913166:C:T	50	100	1	0.02378
2:131913331:G:T	50	90	0.85	0.4867
2:131913335:G:T	49	91.8	0.77	0.4519
2:131913366:T:C	50	98	0.8	0.01688
2:131913370:T:C	50	98	0.68	0.02415
2:131913374:T:C	50	98	0.84	0.02342
2:131913386:T:C	49	98	0.6	0.02578
2:131913594:C:T	50	100	1	0.0472
2:131914665:G:A	50	100	0.99	0.06137
2:131914718:C:T	50	100	0.98	0.06463
2:131914821:G:A	50	96	0.79	0.04321
2:131915086:G:T	50	100	1	0.2812
2:131915598:A:C	50	100	1	0.3361
2:131915810:A:G	50	98	0.97	0.05447
2:131916006:A:G	50	98	0.92	0.02197
2:131916032:A:G	50	100	1	0.0472
2:131916341:A:C	50	100	1	0.2812
2:131916366:A:G	50	100	1	0.06137
2:131916401:G:A	50	100	1	0.3288
2:131916624:T:C	50	100	1	0.281
2:131916903:C:T	50	100	1	0.281
2:131917113:T:C	50	98	0.99	0.05574
2:131917349:G:A	50	98	0.99	0.1231
2:131917375:G:C	50	100	1	0.281
2:131917735:A:G	50	100	1	0.2883
2:131917854:G:T	50	100	1	0.2883
2:131918031:T:C	50	96	1	0.2885
2:131918052:G:A	50	100	1	0.01525
2:131918241:T:A	50	92	0.82	0.02524
2:131918592:T:C	50	100	1	0.3865
2:131918607:G:T	50	100	1	0.01834
2:131918831:T:C	50	100	1	0.0472
2:131918900:A:G	50	100	1	0.06137
2:131918961:C:T	50	100	1	0.06137
2:131919034:A:G	50	100	1	0.01289
2:131919362:A:G	50	100	1	0.0472
2:131919439:C:T	50	100	1	0.02397
2:131919631:T:A	50	100	1	0.06137
2:131919637:G:T	50	98	0.96	0.1186
2:131919904:C:T	50	98	1	0.09187
2:131920387:C:A	50	100	0.96	0.1618
2:131920498:T:C	50	100	1	0.2996
2:131920883:A:G	50	100	1	0.06554
2:131921132:G:C	50	100	1	0.02451
2:131921275:C:T	50	98	0.99	0.1149
2:131921635:A:C	50	98	1	0.09677
2:131921834:T:G	50	100	1	0.3469
2:131921953:T:G	49	91.8	1	0.3867
2:131922010:T:C	50	98	1	0.05592
2:131922197:C:A	50	100	1	0.01834
2:131922346:A:C	50	98	0.97	0.09895
2:131923126:T:C	50	98	1	0.2662
2:131923188:G:C	50	100	0.89	0.07843
2:131923258:T:C	50	100	1	0.0472
2:131923396:C:T	50	100	1	0.3969
2:131923665:C:T	50	100	1	0.06118
2:131924246:T:C	50	100	1	0.0472
2:131924492:G:T	50	100	1	0.06118
2:131924520:C:T	50	100	1	0.0394
2:131924556:G:A	50	100	1	0.0472
2:131924583:A:G	50	96	0.98	0.3468
2:131924659:A:C	50	100	1	0.01834
2:131924941:C:T	50	98	1	0.1632
2:131925141:C:T	50	98	0.96	0.05846
2:131925234:T:C	50	98	1	0.05501
2:131925243:T:C	50	98	0.98	0.437
2:131925627:A:T	50	100	0.71	0.01307
2:131925797:T:C	50	100	1	0.03867
2:131926056:G:A	50	100	1	0.04702
2:131926669:C:G	50	100	1	0.04702
2:131926847:T:A	46	91.3	0.98	0.4639
2:131926918:T:C	50	100	1	0.01834
2:131927139:C:T	50	100	1	0.06118
2:131927157:G:A	50	100	1	0.02451
2:131927266:C:G	50	100	1	0.02415
2:131927497:C:T	50	100	1	0.3911
2:131927790:A:G	50	100	1	0.01834
2:131928162:G:A	50	100	1	0.01834
2:131928430:A:C	50	100	1	0.06137
2:131928767:T:A	50	98	1	0.05592
2:131929154:A:G	50	100	1	0.03177
2:131929207:C:A	50	98	1	0.1403
2:131929373:T:C	50	100	1	0.061
2:131929485:A:G	50	100	1	0.01834
2:131929530:G:T	50	98	1	0.02233
2:131929543:A:T	50	100	1	0.061
2:131929718:A:T	50	100	1	0.04103
2:131929890:A:T	50	98	0.99	0.1235
2:131930369:G:C	50	100	0.98	0.1603
2:131930462:C:T	50	98	0.99	0.2545
2:131930802:T:C	50	98	0.97	0.3139
2:131931058:C:A	50	98	0.94	0.1752
2:131931065:A:G	50	98	0.98	0.1225
2:131931777:G:T	50	98	0.97	0.4537
2:131932476:C:T	50	100	0.95	0.0512
2:131932520:A:G	50	100	0.99	0.1476
2:131932674:T:C	50	100	0.98	0.0394
2:131932709:C:T	50	100	1	0.02397
2:131933318:C:A	50	100	0.99	0.3775
2:131933406:C:T	50	100	0.86	0.01107
2:131933462:T:C	50	100	0.88	0.01271
2:131933488:A:G	50	100	0.98	0.3166
2:131933525:T:C	50	100	0.99	0.1233
2:131934172:A:G	50	98	0.9	0.1182
2:131934201:A:G	50	98	0.88	0.1109
2:131934475:C:T	50	98	0.86	0.04031
2:131934514:A:G	50	98	0.87	0.1436
2:131934694:A:C	50	98	0.87	0.04248
2:131935229:A:C	50	92	0.78	0.1828
2:131935587:T:C	50	90	0.62	0.2386
2:131935604:C:A	50	78	0.74	0.4869
2:131935791:C:T	50	100	0.82	0.02179
2:131936294:T:A	50	96	0.7	0.1342
2:131936417:G:T	50	94	0.71	0.06209
2:131936781:A:C	50	100	0.8	0.01761
2:131936938:C:T	50	96	0.7	0.1418
2:131937166:C:G	50	88	0.68	0.4305
2:131937212:T:C	50	90	0.71	0.3411
2:131937345:C:G	50	92	0.68	0.2516
2:131937614:T:C	50	98	0.61	0.01688
2:131937659:A:G	50	98	0.86	0.0207
2:131937937:G:A	50	88	0.62	0.1256
2:131938574:T:C	50	76	0.64	0.2224
2:131939008:A:T	50	98	0.73	0.02578
2:131939050:T:C	50	100	0.82	0.01924
2:131939390:T:C	50	100	0.92	0.02705
2:131939393:A:G	50	94	0.84	0.3243
2:131939480:A:G	50	100	0.96	0.08079
2:131939625:A:G	49	95.9	0.95	0.278
2:131939754:G:A	50	90	0.93	0.4962
2:131939930:A:T	50	94	0.93	0.3992
2:131939951:T:C	50	100	0.98	0.02614
2:131940873:T:C	50	100	0.98	0.02596
2:131941017:G:C	50	90	0.96	0.4784
2:131942060:C:T	50	94	0.97	0.3724
2:131942265:C:T	50	100	0.99	0.1324
2:131942346:T:G	50	98	0.68	0.01144
2:131942927:C:T	50	98	0.71	0.01017
2:131942992:C:T	50	100	0.99	0.1044
2:131943071:T:G	50	92	0.98	0.2771
2:131943125:G:A	50	98	0.98	0.0532
2:131943495:C:A	50	100	0.97	0.1051
2:131943676:G:A	50	100	0.99	0.01216
2:131944372:A:G	50	96	0.99	0.4568
2:131945319:A:G	50	100	0.99	0.1324
2:131946467:G:T	50	100	0.81	0.01797
2:131946511:G:A	50	98	0.99	0.05428
2:131946600:G:A	50	100	0.99	0.4497
2:131947355:G:A	50	100	0.99	0.1296
2:131947363:G:C	50	100	0.99	0.1296
2:131947528:T:G	50	100	1	0.0256
2:131947538:C:A	50	100	0.96	0.09768
2:131947542:C:A	50	100	0.98	0.09622
2:131947546:C:A	50	92	0.82	0.1231
2:131947550:C:A	50	90	0.82	0.3649
2:131947554:C:A	50	100	0.99	0.1216
2:131947558:C:A	50	98	0.99	0.112
2:131947562:C:A	50	100	0.99	0.08606
2:131947565:G:T	50	84	0.73	0.4354
2:131947569:G:T	49	95.9	0.85	0.3678
2:131947570:C:A	46	97.8	0.62	0.01344
2:131947573:G:T	49	98	0.85	0.3633
2:131947574:C:A	48	100	0.98	0.065
2:131947577:G:T	48	100	0.93	0.09731
2:131948696:G:T	50	98	0.99	0.4902
2:131949151:C:T	50	100	0.98	0.06481
2:131949290:A:T	50	98	0.99	0.4898
2:131949998:T:A	50	96	1	0.2665
2:131950135:G:A	50	94	0.91	0.157
2:131950147:T:C	50	98	0.66	0.01416
2:131951144:C:G	50	100	0.78	0.01761
2:131951613:A:G	50	100	1	0.1042
2:131951696:T:C	50	98	0.99	0.05428
2:131952165:C:T	50	100	1	0.1038
2:131953076:G:A	50	94	0.91	0.1587
2:131953245:C:T	50	100	1	0.1304
2:131953669:A:G	50	100	0.92	0.02179
2:131953704:C:G	49	100	0.98	0.104
2:131953758:A:G	49	100	0.97	0.03123
2:131954314:A:T	50	100	0.98	0.06463
2:131954453:T:C	50	100	0.98	0.06118
2:131954581:G:A	50	100	0.99	0.3962
2:131954620:G:A	50	100	0.82	0.01434
2:131954986:C:G	50	100	1	0.0256
2:131955156:A:G	50	100	1	0.1048
2:131955552:G:A	50	100	1	0.0256
2:131955796:C:T	50	94	0.89	0.2491
2:131955983:T:G	50	100	1	0.02669
2:131956283:A:G	50	100	1	0.0256
2:131956353:T:C	50	100	1	0.09786
2:131956427:T:A	50	98	1	0.3263
2:131956724:G:A	50	96	0.98	0.4682
2:131956961:C:T	50	100	0.99	0.02306
2:131957115:T:C	50	96	0.6	0.02977
2:131957200:G:A	49	89.8	0.99	0.4902
2:131957413:C:T	50	98	1	0.3264
2:131958248:T:G	50	100	1	0.01652
2:131958332:A:G	50	100	1	0.0256
2:131958586:A:G	50	100	0.99	0.09804
2:131958645:G:A	50	100	0.92	0.04357
2:131959221:C:T	50	96	0.8	0.1362
2:131959421:A:T	50	100	0.91	0.02796
2:131959547:G:T	50	100	0.84	0.01761
2:131960463:C:G	50	100	1	0.02542
2:131960625:G:C	50	100	1	0.02542
2:131960971:A:C	50	100	0.69	0.01344
2:131961723:T:C	50	100	0.99	0.449
2:131961862:G:A	49	98	1	0.09296
2:131961907:C:T	49	95.9	1	0.09296
2:131961977:T:A	49	98	0.99	0.1304
2:131962142:T:C	50	100	0.99	0.449
2:131962394:C:T	50	96	1	0.2633
2:131962434:C:T	50	94	0.78	0.07643
2:131962497:T:G	50	98	0.99	0.4054
2:131962625:G:A	50	98	1	0.4711
2:131962675:C:G	50	100	0.9	0.01888
2:131962827:A:G	50	100	1	0.05247
2:131963044:C:T	50	100	0.99	0.0679
2:131963183:T:A	50	100	1	0.0167
2:131963186:C:T	50	100	1	0.01688
2:131963323:C:T	50	100	1	0.0167
2:131963799:C:T	50	100	1	0.0167
2:131964293:T:C	50	100	0.99	0.0492
2:131964433:T:C	50	100	1	0.4895
2:131964439:G:A	50	100	1	0.1006
2:131964620:C:T	50	100	1	0.4728
2:131964773:G:A	50	100	1	0.4728
2:131965386:C:A	50	100	0.97	0.05338
2:131965527:C:G	50	100	0.98	0.05029
2:131965890:C:T	49	98	1	0.1009
2:131966004:G:A	50	100	1	0.02669
2:131966144:T:C	50	100	1	0.4103
2:131966153:G:A	50	100	1	0.3996
2:131966303:C:T	50	98	1	0.3996
2:131966305:C:T	50	100	0.98	0.01888
2:131966331:T:C	50	100	0.92	0.02288
2:131966360:C:G	50	100	1	0.0167
2:131966440:A:G	50	100	1	0.01688
2:131966443:G:C	50	100	0.94	0.0374
2:131966505:G:A	50	100	0.99	0.04956
2:131966551:G:A	50	100	1	0.05011
2:131966639:T:C	50	100	1	0.0167
2:131966657:T:C	50	100	1	0.1011
2:131966789:G:T	50	100	1	0.06899
2:131966854:T:C	50	100	1	0.09441
2:131966958:G:C	50	98	1	0.4214
2:131967064:C:T	50	100	1	0.03032
2:131967364:A:C	50	98	1	0.4067
2:131967425:A:G	50	100	1	0.3186
2:131967459:C:T	50	98	1	0.3981
2:131967900:C:T	50	100	0.96	0.02669
2:131968014:G:A	50	98	1	0.4726
2:131968039:T:G	50	100	1	0.0167
2:131968519:A:G	50	100	1	0.06354
2:131968633:A:T	50	100	1	0.05065
2:131968729:T:A	50	100	1	0.1491
2:131969544:A:G	50	100	1	0.1436
2:131969797:G:T	50	100	1	0.2678
2:131969999:G:A	50	100	1	0.05084
2:131970254:T:C	50	100	1	0.02015
2:131970613:T:G	50	100	0.98	0.01888
2:131970785:G:T	50	100	1	0.05065
2:131971053:G:T	50	100	1	0.01997
2:131971089:C:T	50	100	1	0.05065
2:131971273:C:T	50	100	1	0.05065
2:131971695:C:A	50	100	0.69	0.01107
2:131971707:C:A	50	100	1	0.0236
2:131972718:G:T	50	100	1	0.06863
2:131973643:T:C	50	100	1	0.02669
2:131973814:C:T	50	100	1	0.3671
2:131974199:A:C	50	100	0.99	0.0512
2:131974586:A:G	50	100	0.99	0.05701
2:131974642:C:G	50	98	0.99	0.3765
2:131974668:C:T	50	100	0.99	0.05683
2:131975181:C:T	50	100	1	0.01216
2:131975613:T:C	50	100	1	0.0512
2:131975638:C:T	50	100	0.67	0.01162
2:131975708:C:T	50	100	1	0.2634
2:131975709:G:A	50	100	0.98	0.01888
2:131976065:G:A	50	100	1	0.0236
2:131977334:T:G	50	100	1	0.3847
2:131977355:C:T	50	100	1	0.0236
2:131977853:C:T	49	100	1	0.1071
2:131977900:T:C	50	98	1	0.09459
2:131978464:C:T	50	100	1	0.1316
2:131978721:T:C	50	98	1	0.429
2:131978789:A:C	50	100	1	0.1318
2:131978863:C:T	50	100	1	0.0236
2:131979010:C:T	50	100	0.98	0.0443
2:131979261:C:T	50	100	0.99	0.04993
2:131979309:T:C	50	100	1	0.0236
2:131979686:C:T	50	100	1	0.1086
2:131979718:A:G	50	96	1	0.1086
2:131979907:T:G	50	92	0.86	0.1912
2:131980078:A:G	46	97.8	1	0.1086
2:131980106:C:T	45	100	0.99	0.1086
2:131980269:G:A	48	93.8	1	0.09441
2:131980432:G:T	50	98	1	0.4343
2:131980442:G:A	50	98	1	0.2703
2:131980592:T:C	50	100	1	0.3658
2:131980675:A:G	50	100	1	0.1086
2:131980921:G:T	50	96	1	0.4345
2:131980983:C:T	50	100	1	0.1086
2:131981276:G:A	50	100	1	0.0138
2:131981301:T:C	50	100	1	0.02342
2:131981317:A:G	50	100	1	0.2683
2:131981399:A:T	50	100	1	0.1077
2:131981585:A:G	50	100	1	0.1086
2:131981612:C:A	50	100	1	0.3949
2:131981704:T:C	50	100	1	0.1086
2:131981764:T:C	49	98	1	0.3833
2:131981892:T:C	50	100	1	0.1316
2:131981896:T:A	50	100	1	0.0236
2:131981965:G:T	50	100	1	0.1077
2:131982026:G:A	50	100	1	0.0138
2:131982088:G:A	50	100	1	0.1313
2:131982142:C:A	50	100	1	0.04394
2:131982248:A:T	50	100	1	0.1077
2:131982299:G:T	50	100	1	0.0236
2:131982403:A:G	50	100	1	0.0236
2:131982701:T:C	49	98	1	0.4739
2:131982815:G:C	50	100	1	0.4179
2:131982921:G:A	50	92	1	0.1077
2:131983009:A:G	50	100	1	0.02669
2:131983020:C:T	50	100	1	0.06028
2:131983150:G:A	50	100	1	0.3936
2:131983264:C:A	49	98	0.99	0.4759
2:131983319:G:A	50	98	0.99	0.4755
2:131983495:T:C	50	100	1	0.4168
2:131983528:G:A	50	98	0.99	0.4764
2:131983552:C:A	50	98	0.99	0.4764
2:131983720:T:C	50	100	0.98	0.06264
2:131983899:A:T	48	77.1	0.99	0.4786
2:131983930:A:G	50	96	0.99	0.4782
2:131983954:C:T	49	98	0.99	0.4786
2:131983985:C:T	50	94	0.98	0.4784
2:131984019:G:A	50	98	0.97	0.1069
2:131984270:G:A	49	95.9	1	0.4136
2:131984529:G:A	40	90	0.96	0.1066
2:131984554:G:A	41	95.1	0.98	0.063
2:131984880:A:T	49	100	0.98	0.02669
2:131984975:A:C	49	83.7	0.99	0.4777
2:131985324:C:A	50	98	0.98	0.1069
2:131985599:T:C	50	98	1	0.3923
2:131985656:T:A	50	98	1	0.4762
2:131985746:T:C	50	100	1	0.1073
2:131985776:A:T	50	98	1	0.3925
2:131985837:G:A	50	98	1	0.476
2:131985915:G:C	50	100	1	0.1071
2:131986090:C:A	49	77.6	0.99	0.4757
2:131986134:C:G	50	100	1	0.1075
2:131986157:A:G	50	98	0.81	0.02033
2:131986418:C:A	50	100	0.99	0.05174
2:131986489:C:T	48	83.3	0.99	0.4755
2:131986505:G:A	49	91.8	0.99	0.4755
2:131986596:C:T	50	100	0.99	0.1073
2:131986840:C:T	48	77.1	0.99	0.4759
2:131986895:A:G	49	95.9	1	0.1073
2:131986936:G:A	50	86	0.99	0.4757
2:131986965:A:G	50	92	0.99	0.4755
2:131987231:G:C	50	96	0.99	0.4176
2:131987391:G:A	48	100	1	0.06391
2:131987397:C:G	50	96	0.99	0.3738
2:131987427:C:A	50	94	0.99	0.4176
2:131987965:C:A	50	98	0.99	0.4181
2:131988023:T:C	50	96	0.99	0.4256
2:131988130:T:C	50	96	1	0.04847
2:131988195:G:A	49	98	0.99	0.4181
2:131988295:A:G	50	98	0.99	0.4178
2:131988335:A:G	50	98	0.99	0.4181
2:131988402:C:T	50	98	0.99	0.4181
2:131988691:T:C	50	100	1	0.01943
2:131988717:C:T	50	100	1	0.1075
2:131988770:C:T	50	100	1	0.06391
2:131988784:G:A	50	98	0.99	0.4174
2:131989178:A:G	50	78	0.96	0.4114
2:131989207:A:G	50	80	0.98	0.4101
2:131989382:T:C	50	96	0.98	0.4161
2:131989676:A:G	50	90	0.99	0.4348
2:131989824:G:A	50	100	0.97	0.09713
2:131990043:A:G	50	98	1	0.2758
2:131990156:G:C	50	100	1	0.0285
2:131990159:G:A	49	100	1	0.1077
2:131990319:A:G	49	89.8	0.64	0.02941
2:131990537:A:G	50	100	1	0.01416
2:131991021:A:G	50	100	1	0.01997
2:131991367:T:C	50	100	1	0.161
2:131991965:A:G	50	98	1	0.4996
2:131991973:T:C	50	100	1	0.3299
2:131992206:T:C	50	100	1	0.06391
2:131992333:T:C	50	100	1	0.05374
2:131992338:G:A	50	100	1	0.04375
2:131992439:C:G	47	93.6	1	0.4998
2:131992484:T:C	49	95.9	0.98	0.3724
2:131992644:C:G	50	100	1	0.04375
2:131992871:T:C	50	100	0.98	0.01997
2:131993369:T:C	50	100	1	0.05138
2:131993523:A:C	50	100	0.99	0.1561
2:131993586:G:C	50	100	1	0.4918
2:131993967:A:G	50	100	1	0.2749
2:131993994:C:A	50	100	1	0.2771
2:131994185:A:G	50	100	1	0.4918
2:131994279:G:T	50	100	1	0.22
2:131994439:A:G	50	100	1	0.1685
2:131994476:C:G	50	100	1	0.1224
2:131994870:C:G	50	100	1	0.01398
2:131995466:A:C	50	100	0.98	0.05211
2:131995565:A:G	50	100	0.98	0.01924
2:131995586:T:C	50	100	1	0.02033
2:131995826:A:G	49	100	0.98	0.4806
2:131995923:T:A	50	100	1	0.1422
2:131995925:C:G	50	100	0.83	0.01797
2:131996391:C:T	50	100	0.99	0.2783
2:131996435:G:A	50	98	0.98	0.388
2:131996519:C:T	50	100	1	0.02451
2:131996555:T:G	50	100	1	0.05374
2:131996637:A:C	50	100	0.99	0.3753
2:131996644:T:C	50	100	0.99	0.4733
2:131996727:T:C	50	100	0.99	0.4733
2:131997563:C:T	50	100	0.99	0.3896
2:131997629:G:C	50	100	0.97	0.03649
2:131997816:A:G	50	100	1	0.1088
2:131997844:G:A	50	100	1	0.1934
2:131998303:A:C	50	100	1	0.05047
2:131998505:C:T	50	98	0.98	0.2682
2:131998559:C:T	50	100	1	0.04775
2:131998812:C:T	50	100	1	0.04793
2:131999069:G:T	50	100	0.97	0.04775
2:131999409:A:C	50	100	1	0.04793
2:131999552:C:T	50	100	0.99	0.122
2:131999707:A:C	50	100	1	0.09913
2:131999919:T:C	50	100	1	0.04793
2:132000095:A:C	50	100	1	0.09931
2:132000222:A:G	50	100	0.98	0.04793
2:132000258:T:G	50	100	1	0.09913
2:132000291:C:G	50	100	0.99	0.05664
2:132000395:T:C	50	100	1	0.04811
2:132000527:G:A	50	100	1	0.03994
2:132000728:T:C	50	100	1	0.05537
2:132000986:T:C	50	100	1	0.04012
2:132001477:T:C	50	100	1	0.04811
2:132001815:T:C	50	100	1	0.03994
2:132001961:T:C	50	98	0.97	0.2798
2:132002087:G:A	50	100	0.99	0.02124
2:132002242:C:T	49	95.9	0.97	0.3195
2:132002261:A:G	50	100	0.97	0.0512
2:132002290:C:G	50	100	0.99	0.03994
2:132002546:T:C	50	100	0.99	0.02124
2:132002822:C:T	50	100	0.98	0.01416
2:132002874:G:T	50	100	0.99	0.01144
2:132002954:T:C	50	100	0.93	0.01943
2:132002985:T:C	50	100	0.93	0.1382
2:132003207:T:G	50	100	0.94	0.05719
2:132003509:T:C	50	100	1	0.01452
2:132003510:G:A	50	100	1	0.01452
2:132003518:T:C	50	100	0.93	0.04049
2:132003543:C:T	50	100	0.92	0.03867
2:132003551:G:T	50	98	0.97	0.439
2:132003859:A:C	50	100	1	0.01452
2:132004143:C:G	50	98	0.96	0.4691
2:132004158:C:G	50	100	0.96	0.05719
2:132004189:G:A	50	100	0.97	0.02142
2:132004607:C:A	50	100	1	0.01452
2:132004770:G:A	50	100	1	0.01452
2:132004806:A:C	50	98	0.94	0.3785
2:132005242:G:A	50	100	0.93	0.0423
2:132005780:T:C	50	100	0.83	0.02542
2:132005891:G:A	50	100	0.95	0.01398
2:132005912:T:C	50	98	0.92	0.4668
2:132005954:T:G	48	89.6	0.7	0.07861
2:132005995:G:A	50	100	0.9	0.03794
2:132006224:C:T	50	100	0.83	0.02905
2:132006424:G:A	50	100	0.96	0.01561
2:132006869:T:C	49	100	0.85	0.1354
2:132006870:C:T	49	100	0.95	0.02342
2:132006917:G:A	50	96	0.86	0.3161
2:132007312:T:C	50	100	0.91	0.02142
2:132007457:C:T	50	100	0.67	0.01943
2:132007497:A:G	50	98	0.85	0.1338
2:132007577:G:C	50	100	0.83	0.1336
2:132007691:T:C	50	100	0.88	0.02542
2:132007972:G:C	50	100	0.83	0.03867
2:132008307:T:A	50	100	0.83	0.02179
2:132008533:T:C	50	100	0.88	0.02996
2:132008764:T:A	50	98	0.81	0.04648
2:132008783:A:G	50	100	0.8	0.01434
2:132008838:A:G	50	100	0.85	0.03286
2:132008939:C:G	50	100	0.75	0.01162
2:132009147:A:C	50	78	0.68	0.3292
2:132009208:T:A	50	96	0.68	0.04666
2:132009717:T:C	50	100	0.86	0.0138
2:132009815:G:A	49	98	0.61	0.01216
2:132010511:A:T	50	96	0.66	0.1538
2:132010769:A:G	50	96	0.89	0.01997
2:132010878:T:C	50	88	0.61	0.02415
2:132011616:A:C	50	100	0.83	0.02233
2:132012053:A:G	50	98	0.97	0.01235
2:132012080:T:A	50	100	0.87	0.02088
2:132012081:T:A	50	100	0.83	0.02088
2:132012464:T:C	50	82	0.69	0.4639
2:132012548:C:T	50	98	0.94	0.02052
2:132012554:G:A	50	100	0.64	0.01543
2:132012717:C:T	50	98	0.91	0.02142
2:132012812:A:G	50	84	0.76	0.3929
2:132012849:C:T	50	98	0.93	0.02124
2:132013134:C:T	50	96	0.71	0.0305
2:132013157:T:C	50	96	0.86	0.0463
2:132013196:C:T	50	98	0.92	0.02106
2:132013852:A:T	50	96	0.68	0.06209
2:132014057:T:G	50	86	0.61	0.1679
2:132014604:C:T	50	96	0.76	0.03813
2:132014717:C:A	50	100	0.96	0.01289
2:132015500:G:A	50	96	0.74	0.05973
2:132015599:A:G	50	86	0.7	0.3842
2:132015759:A:T	50	100	0.77	0.01362
2:132016073:C:G	50	86	0.76	0.4886
2:132016269:A:G	50	82	0.77	0.4673
2:132016472:G:A	50	96	0.87	0.03123
2:132016524:C:G	50	92	0.71	0.3569
2:132017220:C:T	50	82	0.64	0.3057
2:132017279:A:G	50	94	0.77	0.06845
2:132017462:A:G	50	100	0.79	0.01416
2:132017966:G:C	50	98	0.68	0.03704
2:132018351:C:T	50	100	0.72	0.06245
2:132018524:C:T	50	100	0.86	0.01307
2:132018803:A:T	50	100	0.84	0.01362
2:132019286:T:G	50	98	0.77	0.04866
2:132019304:A:G	50	98	0.74	0.2215
2:132019807:C:A	50	98	0.87	0.03522
2:132020334:T:C	50	98	0.87	0.02124
2:132020504:T:C	50	98	0.87	0.02106
2:132020508:G:A	50	82	0.76	0.4159
2:132020728:C:A	50	98	0.76	0.01471
2:132020911:T:A	50	94	0.62	0.0138
2:132020934:G:T	50	96	0.7	0.01525
2:132021115:T:G	50	96	0.71	0.1349
2:132021475:T:G	50	100	0.82	0.01107
2:132021785:C:A	50	96	0.8	0.331
2:132021938:G:A	50	100	0.8	0.02397
2:132022073:A:G	50	90	0.8	0.07916
2:132022336:A:G	50	98	0.88	0.02215
2:132022379:A:G	50	100	0.82	0.07771
2:132023575:C:T	50	98	0.85	0.02251
2:132023926:G:A	50	100	0.84	0.0158
2:132024538:T:G	50	78	0.76	0.4063
2:132024951:C:T	48	100	0.84	0.01525
2:132025093:T:A	50	98	0.9	0.02106
2:132025585:T:G	50	98	0.64	0.01126
2:132025617:A:C	50	98	0.62	0.01271
2:132025620:G:A	50	100	0.78	0.2257
2:132025757:C:T	50	98	0.98	0.02197
2:132025971:T:A	50	100	0.81	0.478
2:132026202:C:A	50	100	0.98	0.02179
2:132027175:T:A	50	100	0.85	0.03958
2:132027745:C:T	50	100	0.81	0.01126
2:132027875:A:G	50	98	0.81	0.2317
2:132027910:A:C	50	98	0.86	0.2306
2:132028086:C:G	50	98	0.82	0.1467
2:132029000:C:T	50	98	0.91	0.2678
2:132030792:C:T	50	100	0.92	0.06609
2:132030901:G:C	50	100	0.91	0.1507
2:132031244:C:T	50	100	0.92	0.2006
2:132031577:T:A	50	100	0.94	0.06645
2:132032027:G:T	50	100	0.96	0.27
2:132032349:C:G	50	100	0.94	0.06663
2:132032647:C:T	50	96	0.92	0.2633
2:132032920:C:G	50	100	0.98	0.2709
2:132032948:G:A	50	100	0.77	0.01162
2:132033335:A:C	50	100	0.97	0.2709
2:132033598:C:T	50	100	0.86	0.03522
2:132033935:G:A	50	100	0.86	0.03794
2:132034826:C:T	50	100	0.97	0.2707
2:132034838:A:C	50	98	0.97	0.2712
2:132034931:T:C	50	100	0.97	0.2705
2:132034985:T:C	50	100	0.94	0.2705
2:132035009:C:T	50	100	0.93	0.1973
2:132035194:A:C	50	100	0.93	0.0719
2:132035254:T:C	50	100	0.97	0.2705
2:132036266:G:T	50	100	0.87	0.0118
2:132036545:G:A	50	100	0.83	0.01398
2:132036867:G:T	50	100	0.93	0.01471
2:132037299:A:C	50	98	0.96	0.2511
2:132037487:G:C	50	98	0.95	0.2511
2:132037616:A:G	50	98	0.94	0.2295
2:132037628:G:A	50	100	0.93	0.02378
2:132037738:A:C	50	98	0.97	0.2509
2:132037865:T:A	50	98	0.93	0.2429
2:132037887:T:G	50	100	0.91	0.1636
2:132037910:T:C	50	98	0.94	0.2295
2:132037994:C:G	50	100	0.88	0.04085
2:132038039:G:A	50	96	0.97	0.2507
2:132038253:A:T	43	88.4	0.92	0.2489
2:132038325:C:A	47	85.1	0.92	0.2763
2:132038361:G:A	50	84	0.96	0.2629
2:132038397:G:A	47	97.9	0.92	0.04267
2:132038487:C:T	49	98	0.92	0.04085
2:132038493:C:T	50	96	0.89	0.04103
2:132038604:C:G	50	98	0.92	0.04103
2:132038615:A:G	48	89.6	0.6	0.08025
2:132038728:G:A	46	100	0.76	0.06118
2:132038772:C:T	47	100	0.93	0.04103
2:132038789:G:A	47	95.7	0.85	0.2269
2:132038807:C:A	47	97.9	0.85	0.2696
2:132039070:T:C	50	100	0.93	0.04103
2:132039227:A:T	50	100	0.95	0.2752
2:132039321:C:A	50	100	0.93	0.04085
2:132039337:G:A	50	98	0.95	0.3172
2:132039523:A:G	49	98	0.93	0.28
2:132039751:T:C	50	98	0.96	0.2738
2:132039753:T:G	50	98	0.96	0.2736
2:132039905:G:A	50	98	0.96	0.2729
2:132040169:A:G	50	98	0.96	0.2721
2:132040207:G:A	50	98	0.96	0.2723
2:132041071:G:A	50	94	0.92	0.2547
2:132041083:T:C	50	100	0.91	0.04031
2:132041129:G:A	50	98	0.94	0.2605
2:132041222:G:A	50	100	0.91	0.03958
2:132041326:C:A	50	96	0.87	0.2253
2:132041351:A:T	50	96	0.9	0.2257
2:132041395:C:T	50	96	0.9	0.2106
2:132041476:A:G	50	98	0.9	0.2958
2:132041540:C:T	50	98	0.9	0.234
2:132041785:A:G	50	98	0.88	0.02796
2:132041998:A:G	50	98	0.86	0.02814
2:132042052:A:G	50	98	0.9	0.01162
2:132042133:G:A	50	88	0.68	0.4766
2:132042144:A:C	50	86	0.71	0.1698
2:132042388:A:G	50	100	0.75	0.01525
2:132042484:G:A	50	82	0.61	0.1532
2:132042545:T:C	50	76	0.61	0.3464
2:132042968:A:G	50	94	0.79	0.3758
2:132043013:C:T	50	94	0.79	0.3673
2:132043154:G:T	50	88	0.89	0.3112
2:132043203:C:T	50	80	0.9	0.3333
2:132043302:G:A	50	84	0.91	0.3284
2:132043648:C:T	50	94	0.75	0.1892
2:132044213:G:C	50	100	0.68	0.06282
2:132044358:G:A	50	90	0.94	0.3513
2:132045198:T:C	50	98	0.93	0.2215
2:132045365:T:C	50	94	0.96	0.3591
2:132045457:A:G	50	96	0.92	0.3279
2:132045527:C:T	50	96	0.95	0.3595
2:132045544:G:A	50	96	0.96	0.3598
2:132045547:G:A	50	100	0.87	0.06191
2:132045783:T:G	42	100	0.88	0.061
2:132046024:T:C	50	98	0.94	0.4256
2:132046088:G:T	50	100	0.73	0.01398
2:132046156:A:G	50	96	0.95	0.425
2:132046193:G:A	50	96	0.94	0.4243
2:132046344:C:T	50	98	0.93	0.3402
2:132046740:A:T	50	100	0.96	0.2262
2:132046905:G:A	50	100	0.84	0.01017
2:132047159:C:T	50	92	0.97	0.3573
2:132047751:A:C	50	98	0.97	0.421
2:132048073:A:C	50	100	0.98	0.2326
2:132048078:A:C	50	100	0.98	0.2333
2:132048198:A:G	50	100	0.94	0.05628
2:132048259:G:T	50	98	0.96	0.3168
2:132048264:G:T	50	96	0.96	0.3174
2:132048273:G:A	50	96	0.96	0.3168
2:132048287:A:G	50	96	0.96	0.3226
2:132048416:A:C	50	96	0.94	0.4463
2:132048447:A:C	50	84	0.94	0.3315
2:132048596:G:T	50	100	0.98	0.2447
2:132048743:T:G	49	100	0.99	0.2197
2:132048768:A:C	50	100	0.86	0.1609
2:132048953:C:G	44	93.2	0.61	0.03014
2:132048957:C:G	43	97.7	0.69	0.02887
2:132049028:C:T	46	82.6	0.95	0.3263
2:132049049:T:G	47	89.4	0.97	0.2554
2:132049186:T:G	50	98	0.93	0.03014
2:132049273:A:T	50	96	0.94	0.01307
2:132049284:C:G	50	96	0.91	0.1171
2:132049454:A:G	50	98	0.98	0.3446
2:132049580:G:A	50	98	0.98	0.408
2:132049608:C:T	50	100	0.98	0.2257
2:132049872:G:A	50	100	0.7	0.01834
2:132050167:C:T	50	98	0.99	0.3497
2:132051276:G:T	50	98	0.99	0.3346
2:132051347:C:G	50	98	0.98	0.3462
2:132051350:G:T	50	98	0.99	0.3462
2:132051599:C:G	50	98	0.99	0.3348
2:132051603:T:C	50	98	0.99	0.3462
2:132051740:C:G	50	98	0.99	0.346
2:132051929:T:C	50	98	0.99	0.3464
2:132052282:A:G	50	100	0.97	0.063
2:132052302:G:A	50	100	0.99	0.2259
2:132052332:G:T	50	100	0.97	0.05755
2:132052745:A:C	50	100	0.94	0.03123
2:132052803:T:C	50	98	0.98	0.3471
2:132053252:C:T	50	100	0.98	0.3533
2:132053271:A:C	50	98	0.98	0.3468
2:132053341:A:G	50	100	0.98	0.3125
2:132053370:C:G	50	100	0.96	0.05755
2:132053703:C:T	50	98	0.98	0.3455
2:132053707:C:T	50	100	0.98	0.2259
2:132053825:G:A	50	98	0.97	0.4045
2:132053900:C:T	50	98	0.97	0.3468
2:132054030:A:G	50	98	0.97	0.3462
2:132054633:A:G	50	98	0.97	0.01344
2:132054937:C:T	50	98	0.96	0.05701
2:132054986:A:T	50	92	0.89	0.3509
2:132055039:A:T	50	92	0.95	0.3444
2:132055083:G:T	50	88	0.96	0.3444
2:132055084:A:T	50	88	0.96	0.345
2:132055274:C:T	50	98	0.95	0.2887
2:132055830:G:A	50	100	0.96	0.2255
2:132056122:T:G	50	100	0.96	0.2262
2:132056384:C:T	50	100	0.97	0.3008
2:132056672:T:C	50	98	0.89	0.06463
2:132057325:T:A	48	100	0.98	0.3813
2:132057685:C:T	50	92	0.98	0.382
2:132057865:G:A	50	100	0.98	0.3001
2:132057995:G:A	50	100	0.98	0.2495
2:132058261:A:G	49	98	0.98	0.3001
2:132058543:T:C	48	97.9	0.98	0.3827
2:132059164:A:G	50	96	0.99	0.382
2:132059259:T:C	48	89.6	0.98	0.3014
2:132059262:C:G	49	98	1	0.226
2:132059557:C:T	49	98	0.92	0.09096
2:132059965:A:T	50	100	0.99	0.3335
2:132060815:G:A	50	100	0.96	0.03232
2:132061025:C:T	49	87.8	1	0.2259
2:132061042:T:G	46	87	0.98	0.2271
2:132061817:C:A	50	100	0.96	0.01452
2:132062139:A:G	50	100	0.96	0.05574
2:132063123:T:A	50	100	0.99	0.3408
2:132063236:G:T	50	100	0.99	0.07698
2:132063316:A:T	50	100	0.99	0.3408
2:132063766:C:T	50	100	0.94	0.09459
2:132063767:G:C	50	100	1	0.2262
2:132064103:T:C	50	100	0.99	0.2538
2:132064299:G:A	50	100	0.98	0.3593
2:132064566:A:T	50	100	0.97	0.05574
2:132064867:C:T	50	100	1	0.2193
2:132066079:T:C	50	100	0.97	0.05592
2:132066340:T:G	50	98	0.99	0.431
2:132066370:T:C	50	100	0.99	0.1668
2:132066473:G:T	50	100	1	0.2516
2:132066875:A:G	50	100	0.97	0.07208
2:132067135:G:A	50	100	0.99	0.1668
2:132067172:T:G	50	100	0.98	0.02015
2:132067238:C:T	50	100	0.99	0.431
2:132067353:G:A	50	100	0.99	0.4149
2:132067355:T:C	50	100	0.99	0.4149
2:132067577:C:G	50	100	0.99	0.431
2:132067743:C:T	50	100	1	0.2502
2:132068200:G:T	50	100	1	0.07643
2:132068338:A:G	50	98	1	0.2442
2:132068570:A:C	50	100	1	0.2502
2:132069416:C:T	46	89.1	1	0.2268
2:132069760:C:T	50	100	0.99	0.15
2:132070106:A:G	50	100	1	0.2269
2:132070395:T:C	50	100	0.97	0.02469
2:132070474:G:C	50	98	0.99	0.1661
2:132070757:C:G	50	100	0.99	0.05719
2:132070763:C:T	50	100	1	0.22
2:132070992:C:T	50	98	1	0.0768
2:132071144:A:T	50	100	0.98	0.3391
2:132071286:G:A	50	94	0.65	0.06463
2:132071450:A:G	50	100	1	0.2505
2:132071556:G:A	50	100	1	0.07607
2:132071586:A:T	50	100	0.99	0.3402
2:132071785:C:A	50	100	0.99	0.1659
2:132071885:T:C	50	100	1	0.2444
2:132072070:C:T	49	100	1	0.3408
2:132072126:G:A	50	100	1	0.1661
2:132073239:T:C	50	98	1	0.2518
2:132073739:T:C	49	87.8	0.99	0.2504
2:132074182:G:T	50	100	0.87	0.0167
2:132074237:T:C	50	96	1	0.2444
2:132074291:A:G	50	98	0.84	0.01616
2:132074643:C:T	50	100	0.99	0.339
2:132074830:C:T	50	100	1	0.2273
2:132075027:G:C	49	98	0.99	0.2527
2:132075229:G:A	50	98	0.87	0.03141
2:132075582:A:G	49	100	0.92	0.02124
2:132075657:C:T	50	100	0.92	0.02106
2:132075727:C:T	50	98	0.99	0.167
2:132076394:C:G	50	100	0.99	0.3379
2:132076437:C:G	50	100	1	0.2515
2:132076502:T:C	50	100	0.99	0.07789
2:132076982:G:A	49	87.8	0.74	0.1022
2:132077312:C:T	50	100	0.95	0.07208
2:132077996:T:G	50	100	0.99	0.167
2:132078051:T:C	50	100	0.98	0.1672
2:132078186:T:A	50	100	0.99	0.05537
2:132078216:C:G	50	100	0.81	0.0138
2:132078361:G:T	50	100	1	0.2231
2:132078757:G:A	49	100	0.99	0.1672
2:132078774:G:A	50	100	0.97	0.07208
2:132078958:G:A	49	93.9	0.99	0.05537
2:132078966:C:T	48	83.3	0.99	0.3315
2:132079036:T:C	47	97.9	0.99	0.2355
2:132079287:G:T	48	95.8	0.99	0.3508
2:132079602:C:A	50	100	1	0.2231
2:132079823:G:T	50	96	0.99	0.2217
2:132080168:A:T	50	100	0.97	0.06826
2:132080543:T:C	50	100	0.99	0.4782
2:132080630:G:A	50	100	0.99	0.4782
2:132080644:G:C	50	100	1	0.2233
2:132080834:A:G	50	100	1	0.2235
2:132081738:G:A	50	100	1	0.2593
2:132081834:C:A	50	100	1	0.06137
2:132082018:A:C	50	100	1	0.2229
2:132083084:G:A	50	100	1	0.01525
2:132084152:G:A	50	100	0.96	0.0659
2:132084371:A:C	46	95.7	0.91	0.09477
2:132084881:G:T	48	100	0.92	0.08315
2:132085158:C:G	50	100	1	0.2197
2:132085610:T:C	49	100	1	0.06137
2:132085615:G:A	49	95.9	1	0.2596
2:132085726:A:G	49	100	1	0.2594
2:132086164:G:A	50	100	0.99	0.2226
2:132086190:G:A	50	100	1	0.01452
2:132086204:T:C	50	100	1	0.2222
2:132087091:T:C	50	100	1	0.2598
2:132087404:C:T	50	100	1	0.2195
2:132087986:A:G	50	98	0.74	0.02869
2:132088175:G:T	50	100	1	0.4967
2:132088232:A:G	50	100	1	0.2337
2:132088323:A:C	49	100	1	0.4777
2:132088380:G:A	49	100	1	0.2337
2:132088660:A:G	50	100	1	0.2222
2:132088668:T:C	50	100	1	0.2222
2:132088757:T:C	50	100	1	0.2596
2:132088776:G:A	50	100	1	0.2337
2:132089230:G:T	50	100	1	0.2538
2:132090218:T:G	50	100	1	0.222
2:132090408:A:G	50	96	0.99	0.4748
2:132090461:C:T	50	100	1	0.06899
2:132090599:A:G	50	100	0.99	0.2602
2:132091078:T:G	50	98	0.99	0.4748
2:132091210:G:A	50	100	0.97	0.02959
2:132091553:C:T	50	100	1	0.4744
2:132091646:T:C	50	100	1	0.4744
2:132092460:C:T	50	100	1	0.06826
2:132092603:G:T	50	100	1	0.06845
2:132092637:T:C	50	96	1	0.4025
2:132093076:C:A	50	100	1	0.4726
2:132093774:C:T	50	92	0.92	0.2676
2:132094254:C:G	50	100	0.99	0.3221
2:132094412:G:A	50	100	0.99	0.474
2:132094443:T:C	50	100	0.99	0.474
2:132094812:G:A	50	100	0.99	0.2609
2:132095636:A:G	50	100	0.99	0.2605
2:132095657:T:C	50	100	0.99	0.4744
2:132095764:C:G	50	100	0.99	0.2542
2:132096203:C:T	50	96	0.99	0.2229
2:132096872:G:A	50	100	1	0.01452
2:132097255:A:G	50	100	1	0.06155
2:132097403:C:T	50	100	0.98	0.4759
2:132098041:T:C	50	100	1	0.4388
2:132098201:C:A	50	100	0.99	0.4432
2:132098233:G:C	50	100	1	0.2206
2:132098964:C:T	42	81	1	0.218
2:132099023:G:C	48	100	0.93	0.01107
2:132099472:C:T	50	100	0.97	0.2349
2:132099483:G:T	50	100	1	0.06209
2:132099506:C:T	50	100	1	0.06863
2:132099517:G:T	50	100	1	0.06009
2:132099700:T:C	50	100	1	0.06845
2:132100190:T:G	50	98	1	0.4225
2:132100242:G:A	50	100	0.99	0.4225
2:132100269:T:G	50	100	0.97	0.102
2:132100625:C:T	50	100	1	0.4225
2:132100908:C:T	50	100	1	0.06845
2:132101065:G:T	50	100	1	0.01489
2:132101121:G:C	50	100	1	0.4223
2:132101164:C:T	50	100	1	0.2179
2:132101712:T:C	50	100	1	0.218
2:132102325:C:A	50	98	1	0.4225
2:132102701:A:C	50	100	1	0.4225
2:132102933:T:A	50	100	1	0.4223
2:132103037:C:A	46	84.8	1	0.4223
2:132103074:C:T	48	79.2	0.99	0.4227
2:132103479:T:C	48	85.4	1	0.4225
2:132103656:A:G	50	100	1	0.3537
2:132103670:C:T	50	100	1	0.4225
2:132103882:G:C	50	100	1	0.4225
2:132104185:A:G	50	98	1	0.4225
2:132104352:T:C	50	100	1	0.06009
2:132104384:T:A	50	100	1	0.06009
2:132104479:G:A	50	100	0.98	0.04375
2:132104542:A:C	50	100	1	0.4228
2:132104628:T:A	50	100	1	0.4265
2:132105046:A:G	50	100	1	0.06227
2:132105162:T:C	50	100	1	0.4227
2:132105313:T:C	50	100	1	0.4227
2:132105585:C:T	50	100	1	0.4227
2:132105603:C:T	50	100	0.97	0.3219
2:132105820:A:G	50	100	1	0.4227
2:132106368:T:A	50	100	1	0.4227
2:132106610:G:A	50	100	1	0.4227
2:132106762:G:A	50	100	1	0.06209
2:132107196:G:A	50	100	1	0.06209
2:132107251:G:A	50	100	1	0.1055
2:132107883:G:T	50	100	1	0.1009
2:132108234:C:A	50	88	1	0.4225
2:132108449:T:G	50	100	1	0.4227
2:132108567:G:A	50	100	1	0.4227
2:132108581:G:A	50	100	1	0.3604
2:132108683:C:A	49	100	1	0.4227
2:132109125:G:T	50	100	1	0.4227
2:132109379:A:T	50	100	1	0.218
2:132109877:T:C	50	100	0.97	0.2346
2:132110268:T:A	50	100	0.96	0.4227
2:132110516:G:A	49	100	1	0.2179
2:132111268:G:A	50	98	0.97	0.236
2:132111351:C:T	50	100	1	0.4227
2:132111386:C:T	50	100	1	0.01979
2:132111518:G:A	50	96	1	0.4227
2:132112204:A:G	50	100	1	0.1055
2:132112286:A:G	50	100	1	0.2179
2:132112465:T:C	50	100	1	0.2177
2:132112922:C:T	50	100	1	0.1055
2:132113079:G:A	50	100	1	0.1022
2:132113622:A:G	50	100	1	0.06209
2:132113828:C:T	50	100	1	0.1932
2:132114039:T:A	50	100	1	0.3408
2:132114153:G:T	50	94	0.82	0.08769
2:132114178:A:G	50	98	1	0.1069
2:132114393:C:T	50	98	0.98	0.102
2:132114750:T:C	50	100	1	0.2151
2:132114893:C:A	50	100	1	0.3981
2:132114902:C:A	50	98	1	0.06227
2:132115118:A:G	50	100	1	0.2179
2:132115274:G:T	50	100	0.99	0.4011
2:132115403:A:T	49	95.9	1	0.4014
2:132115449:A:G	50	100	0.95	0.02633
2:132115469:G:A	50	100	1	0.2151
2:132115795:T:C	50	100	1	0.4014
2:132115802:G:T	50	100	1	0.2268
2:132115887:T:C	50	100	1	0.4014
2:132115897:G:C	50	98	1	0.102
2:132115936:T:G	50	100	1	0.2179
2:132115977:T:A	50	98	1	0.06227
2:132116405:C:T	50	100	1	0.1156
2:132116782:T:G	50	100	1	0.4119
2:132117004:G:A	50	100	0.99	0.06137
2:132117949:G:A	50	100	1	0.06137
2:132118240:C:T	50	100	1	0.1029
2:132118448:T:C	50	100	1	0.4154
2:132118583:T:C	50	100	1	0.3537
2:132119165:G:A	50	100	1	0.06137
2:132119260:A:C	50	100	1	0.06137
2:132119458:A:G	50	100	1	0.415
2:132119482:C:G	50	100	1	0.415
2:132119739:C:G	50	100	1	0.2275
2:132119826:G:A	50	100	1	0.4156
2:132120018:T:C	50	100	1	0.4152
2:132120070:C:T	50	100	1	0.4152
2:132120372:A:G	50	100	1	0.4156
2:132120399:C:G	50	100	1	0.1158
2:132120520:G:T	50	100	0.99	0.1029
2:132120580:C:T	50	100	1	0.1158
2:132120677:A:G	50	100	1	0.4152
2:132120914:T:C	50	100	1	0.116
2:132121169:C:T	50	100	1	0.4152
2:132121302:T:G	50	100	1	0.4152
2:132121768:C:T	46	87	1	0.4152
2:132121813:A:G	50	98	1	0.06137
2:132121973:C:T	50	100	1	0.4156
2:132122161:C:T	50	100	0.99	0.06009
2:132122182:C:T	50	100	1	0.1015
2:132122360:A:C	50	98	1	0.03195
2:132122604:T:C	50	100	1	0.08152
2:132122723:G:A	50	98	0.74	0.02124
2:132122741:T:C	50	100	1	0.1029
2:132123582:T:C	50	100	1	0.2277
2:132123625:C:T	50	100	1	0.1158
2:132123731:C:A	50	100	1	0.4152
2:132123781:G:A	50	100	1	0.4152
2:132123843:C:T	50	98	1	0.4163
2:132123896:G:A	50	100	1	0.06137
2:132124049:A:C	50	100	1	0.06155
2:132124150:C:A	50	100	1	0.05937
2:132124368:C:T	50	100	1	0.4152
2:132124399:A:G	50	100	1	0.1029
2:132124702:A:T	50	100	1	0.4152
2:132124925:A:G	50	100	1	0.4156
2:132125129:T:G	50	100	0.92	0.01162
2:132125203:G:A	50	100	1	0.1247
2:132125419:G:C	50	100	1	0.0866
2:132125676:T:A	50	100	1	0.1029
2:132125813:C:T	50	100	1	0.2277
2:132125841:C:T	50	100	1	0.2188
2:132125842:C:T	50	100	1	0.2188
2:132126065:G:T	50	98	1	0.4254
2:132126636:T:C	50	100	1	0.1029
2:132126754:A:T	50	100	1	0.4156
2:132126781:C:T	50	100	1	0.4152
2:132126866:T:G	50	100	1	0.1029
2:132127393:C:T	50	100	1	0.1158
2:132127642:C:T	50	100	1	0.06155
2:132127781:A:G	50	100	1	0.4152
2:132127785:G:T	50	100	1	0.2279
2:132127999:T:G	50	100	1	0.3638
2:132128057:T:C	50	100	1	0.06137
2:132128240:T:C	50	100	1	0.2277
2:132128265:C:T	50	100	1	0.415
2:132128661:T:A	49	100	1	0.2277
2:132129244:T:A	50	100	1	0.219
2:132129258:C:A	50	100	1	0.4152
2:132129743:T:C	50	100	0.99	0.4158
2:132129850:T:G	50	100	1	0.2277
2:132129950:T:C	50	100	1	0.06155
2:132130754:G:T	50	100	1	0.2277
2:132130980:G:C	50	100	1	0.4152
2:132131376:T:G	50	100	1	0.1158
2:132131998:G:A	50	100	1	0.05901
2:132132092:A:G	50	100	1	0.05901
2:132132161:A:G	50	100	1	0.3119
2:132132363:T:C	50	100	1	0.4156
2:132132493:G:A	50	100	1	0.1029
2:132132518:G:A	50	100	0.96	0.0167
2:132132520:A:G	50	100	1	0.4156
2:132132877:A:C	50	100	1	0.1158
2:132133394:A:T	50	100	1	0.4152
2:132133413:T:C	50	100	1	0.01235
2:132133431:G:A	49	100	1	0.4156
2:132133435:G:T	50	98	0.6	0.01561
2:132133593:T:A	50	100	1	0.4152
2:132133790:T:C	50	100	1	0.4152
2:132134103:A:G	50	100	1	0.1031
2:132134159:T:C	50	100	1	0.1158
2:132134212:C:T	50	100	1	0.4152
2:132134473:C:T	50	100	1	0.4152
2:132134480:G:A	50	100	1	0.1015
2:132134904:G:A	50	100	1	0.4152
2:132135114:C:T	50	100	1	0.1015
2:132135115:T:G	50	100	1	0.05901
2:132135222:T:A	50	100	1	0.4152
2:132135250:C:T	50	100	1	0.4152
2:132135770:G:A	50	100	1	0.2277
2:132136294:G:C	50	100	1	0.2277
2:132136395:T:C	50	98	0.99	0.4074
2:132136569:C:A	50	100	1	0.219
2:132136870:T:C	50	100	1	0.4152
2:132136942:G:A	50	98	1	0.4152
2:132137595:G:C	50	100	1	0.4276
2:132138030:G:T	50	100	1	0.05792
2:132138077:G:A	50	100	1	0.4152
2:132138263:C:G	50	100	1	0.4152
2:132138319:G:A	50	100	1	0.1158
2:132138526:C:T	50	100	0.92	0.01434
2:132138535:T:C	50	100	1	0.2188
2:132138636:A:C	50	100	1	0.4257
2:132138764:T:G	50	100	1	0.05901
2:132139262:G:A	50	100	0.76	0.01089
2:132139309:C:T	50	100	1	0.3558
2:132139622:C:T	50	100	0.95	0.01089
2:132139651:A:C	50	100	0.99	0.4375
2:132139733:C:T	50	100	0.72	0.02796
2:132139787:T:C	50	100	0.76	0.0276
2:132139925:A:G	50	100	0.99	0.4198
2:132139955:G:A	50	100	1	0.4103
2:132140503:C:A	50	96	1	0.4178
2:132140527:C:T	50	98	1	0.2865
2:132140628:C:T	49	95.9	1	0.4279
2:132141186:C:T	50	100	1	0.2188
2:132141435:G:A	50	100	1	0.1029
2:132141708:C:T	50	100	1	0.1158
2:132142310:C:T	50	100	1	0.2188
2:132142373:G:C	50	100	1	0.1158
2:132142490:G:A	50	100	1	0.4167
2:132142579:A:G	50	100	1	0.4181
2:132142715:C:A	50	100	1	0.2188
2:132142835:A:G	50	100	1	0.1129
2:132142906:G:C	50	100	1	0.4432
2:132143405:A:G	50	98	0.99	0.4163
2:132143441:C:T	50	98	1	0.4168
2:132143610:C:A	50	100	1	0.05773
2:132143726:C:T	50	100	0.92	0.01107
2:132143843:C:T	49	100	1	0.4167
2:132143861:C:A	50	100	1	0.116
2:132143918:T:C	50	100	0.93	0.1038
2:132144012:A:G	50	100	1	0.4178
2:132144180:G:A	50	100	1	0.1015
2:132145359:A:T	50	100	1	0.1029
2:132145869:A:G	50	98	1	0.4179
2:132146088:T:C	50	100	1	0.2867
2:132146191:A:G	50	98	1	0.4179
2:132146215:C:T	50	100	1	0.4277
2:132146454:C:T	50	100	1	0.1158
2:132146487:G:A	50	100	1	0.05882
2:132146676:T:A	50	100	1	0.4178
2:132147104:A:G	50	100	1	0.4181
2:132147246:C:T	50	100	1	0.2865
2:132147927:C:T	49	75.5	0.98	0.3077
2:132147940:C:A	47	93.6	1	0.1158
2:132148185:C:T	50	100	1	0.219
2:132148403:G:A	44	93.2	1	0.2277
2:132149190:C:T	50	100	1	0.1029
2:132149241:C:T	50	100	1	0.1029
2:132149258:A:G	50	100	1	0.4181
2:132149649:T:G	50	100	1	0.4178
2:132150133:T:C	50	100	1	0.4179
2:132150879:C:T	50	98	1	0.09259
2:132151414:G:T	50	100	1	0.4257
2:132151770:T:C	50	100	0.98	0.2418
2:132151771:A:T	48	100	1	0.4257
2:132151829:G:A	50	100	1	0.2277
2:132152270:T:C	50	100	1	0.4257
2:132152620:G:T	50	100	1	0.4432
2:132152841:G:T	50	100	1	0.1158
2:132153157:A:C	50	100	1	0.4257
2:132153236:A:G	50	100	0.98	0.3081
2:132153775:C:T	50	100	1	0.4247
2:132153819:T:C	50	100	1	0.4247
2:132153906:A:C	50	100	0.98	0.2177
2:132154211:A:C	50	100	1	0.4247
2:132154569:T:G	50	100	1	0.2889
2:132155272:G:C	50	100	1	0.4247
2:132155327:C:T	50	100	1	0.4257
2:132155430:T:C	50	100	0.97	0.2418
2:132155602:A:G	50	100	1	0.4257
2:132156081:C:T	50	98	0.99	0.4259
2:132156092:C:T	50	98	0.99	0.4257
2:132156224:G:A	50	100	0.99	0.289
2:132156294:A:G	50	100	0.99	0.4257
2:132156414:C:A	50	100	0.99	0.4247
2:132156436:T:C	50	100	1	0.1158
2:132156927:C:A	50	100	0.99	0.2277
2:132157610:C:G	50	100	0.99	0.4179
2:132157945:C:T	50	100	0.99	0.4256
2:132157977:C:T	50	100	0.99	0.216
2:132157978:G:A	50	100	1	0.1158
2:132158368:C:T	50	100	0.98	0.2418
2:132158897:C:G	50	100	1	0.06118
2:132159125:C:T	50	100	0.99	0.218
2:132159127:C:T	50	100	0.99	0.321
2:132159242:A:C	50	100	0.98	0.2269
2:132159588:A:G	50	100	1	0.1033
2:132160142:C:T	50	100	0.99	0.4252
2:132160816:C:T	50	98	0.97	0.4361
2:132161043:T:C	47	97.9	0.98	0.102
2:132161316:A:G	50	100	0.94	0.3422
2:132161850:C:G	50	98	0.98	0.2538
2:132161935:A:C	50	100	0.99	0.02578
2:132162041:G:A	49	98	0.98	0.2551
2:132162084:C:T	50	98	0.96	0.4684
2:132162134:T:C	49	87.8	0.96	0.4666
2:132162142:T:G	47	85.1	0.98	0.2545
2:132162233:T:C	50	98	0.96	0.4664
2:132162553:C:T	50	100	0.96	0.05428
2:132162676:A:G	50	86	0.98	0.2513
2:132162720:G:C	50	86	0.97	0.2338
2:132162829:C:G	50	94	0.98	0.1968
2:132162900:G:A	50	98	0.98	0.2515
2:132162915:C:A	50	98	0.98	0.2264
2:132163392:C:T	48	100	0.97	0.1966
2:132163761:G:A	50	98	0.96	0.1376
2:132164022:T:C	50	98	0.96	0.2344
2:132164159:C:T	50	98	0.96	0.1371
2:132164276:T:C	47	83	0.87	0.05537
2:132164277:T:C	50	90	0.94	0.28
2:132164908:C:T	50	98	0.96	0.1284
2:132165293:C:G	50	98	0.96	0.2042
2:132165420:G:A	50	100	0.94	0.2398
2:132165466:G:T	50	100	0.95	0.1325
2:132166060:T:A	50	94	0.96	0.3844
2:132166306:A:T	50	98	0.95	0.3364
2:132166599:G:C	50	96	0.95	0.1472
2:132166981:G:C	50	96	0.96	0.3184
2:132167210:G:A	48	100	0.97	0.1511
2:132167617:C:T	50	100	0.93	0.01688
2:132167809:A:G	50	98	0.98	0.1788
2:132168481:C:T	50	100	0.98	0.1325
2:132168819:C:A	50	98	0.98	0.181
2:132168822:T:C	50	100	0.97	0.3482
2:132168920:G:T	50	100	0.99	0.01198
2:132168950:C:T	50	100	0.98	0.1324
2:132169072:T:C	50	100	0.98	0.1358
2:132169176:G:A	50	98	0.99	0.2547
2:132169645:A:T	39	94.9	0.97	0.0512
2:132170258:T:A	50	100	0.97	0.3373
2:132170328:A:G	50	100	0.98	0.1549
2:132170807:T:C	50	100	0.98	0.155
2:132170879:C:T	50	100	0.98	0.1344
2:132170922:C:T	49	100	0.97	0.155
2:132171080:C:T	50	100	0.98	0.1345
2:132171493:C:T	48	97.9	0.99	0.4156
2:132171779:G:A	50	100	0.95	0.02215
2:132172011:G:A	50	100	1	0.01452
2:132172329:T:C	50	98	0.99	0.1747
2:132172355:C:G	50	92	0.81	0.07462
2:132172615:T:C	50	98	0.99	0.1788
2:132172827:C:A	50	100	0.97	0.0512
2:132173360:C:A	50	100	0.97	0.05138
2:132173600:T:G	50	100	0.98	0.1389
2:132173804:G:T	50	100	0.97	0.0512
2:132174636:G:A	50	98	0.99	0.2533
2:132175178:A:T	50	100	0.97	0.0512
2:132175234:A:G	50	100	0.97	0.344
2:132175346:G:C	50	100	0.96	0.4412
2:132175482:G:A	50	100	0.97	0.05138
2:132175556:G:A	50	100	0.92	0.02251
2:132175688:C:T	50	100	0.96	0.04176
2:132175786:A:G	50	98	0.98	0.345
2:132175991:T:C	50	100	0.98	0.344
2:132176164:C:A	50	100	0.86	0.01035
2:132176335:C:T	50	100	0.97	0.08424
2:132176398:C:T	50	96	0.99	0.2894
2:132176426:G:T	50	96	0.99	0.2549
2:132176480:A:G	49	100	0.99	0.3439
2:132176542:T:C	50	100	0.98	0.3435
2:132178024:G:T	50	100	0.99	0.4479
2:132178512:A:G	50	100	0.99	0.4539
2:132178516:G:C	50	98	1	0.283
2:132179082:A:G	50	92	0.99	0.4301
2:132179107:T:C	50	100	0.96	0.03304
2:132179532:T:G	50	96	0.99	0.2912
2:132179691:G:A	50	100	0.92	0.01852
2:132179806:G:A	50	94	0.99	0.4386
2:132179977:G:T	50	98	0.99	0.2364
2:132180114:C:T	50	100	0.96	0.04575
2:132180128:C:T	50	100	0.85	0.04466
2:132180169:T:C	49	100	0.98	0.3435
2:132180350:G:A	50	100	0.99	0.4586
2:132180384:G:T	50	98	0.98	0.287
2:132180679:A:T	50	98	0.98	0.4535
2:132181248:C:T	50	100	0.98	0.4539
2:132181385:A:C	50	96	0.98	0.2959
2:132181611:T:A	50	100	0.98	0.4415
2:132181773:T:C	50	100	0.98	0.4492
2:132182309:C:T	50	98	0.98	0.2834
2:132182472:C:T	50	100	0.95	0.0512
2:132182851:C:T	50	98	0.95	0.3987
2:132182878:C:T	50	100	0.66	0.01144
2:132183009:C:T	49	98	0.96	0.2199
2:132183066:A:G	50	94	0.95	0.488
2:132183275:A:T	50	94	0.89	0.2084
2:132183517:C:T	50	92	0.87	0.2257
2:132183794:C:T	50	100	0.95	0.02179
2:132183848:C:T	50	96	0.79	0.05174
2:132183893:T:A	50	100	1	0.01471
2:132184254:C:T	50	100	0.87	0.01434
2:132184885:C:T	50	98	0.96	0.08043
2:132185268:G:A	50	100	0.95	0.06064
2:132185331:C:T	50	100	1	0.01289
2:132185645:T:C	50	100	1	0.01634
2:132185915:C:T	50	100	0.95	0.01471
2:132185916:G:A	50	100	0.94	0.01688
2:132185917:G:C	50	100	1	0.01307
2:132186002:G:T	50	100	0.95	0.01489
2:132186592:A:C	50	100	0.96	0.01489
2:132187184:G:T	47	100	0.85	0.0236
2:132187192:T:G	48	100	0.62	0.02669
2:132187193:T:G	50	92	0.86	0.05519
2:132187197:T:G	49	95.9	1	0.01725
2:132187453:C:A	50	100	0.94	0.01325
2:132187529:T:C	50	100	0.98	0.05701
2:132187549:C:T	50	98	0.92	0.1077
2:132187779:A:G	50	100	1	0.01489
2:132188095:T:C	50	98	0.98	0.1414
2:132188100:C:T	50	100	0.98	0.05719
2:132188180:A:G	50	100	0.98	0.05229
2:132188346:C:A	50	100	0.99	0.06118
2:132188514:T:C	50	98	0.98	0.09913
2:132188657:C:A	50	100	1	0.01489
2:132188793:C:G	50	100	0.96	0.05501
2:132188849:G:A	50	98	0.97	0.07389
2:132189914:G:A	50	100	1	0.02887
2:132190214:C:T	50	100	0.99	0.1409
2:132190901:G:A	50	100	1	0.01489
2:132191143:A:C	50	100	0.98	0.02542
2:132191309:T:C	50	100	1	0.02905
2:132191318:A:G	50	100	1	0.01416
2:132191534:A:T	50	100	1	0.02705
2:132192353:C:T	50	100	1	0.01416
2:132193275:G:C	50	100	0.96	0.2062
2:132194055:T:A	50	98	0.99	0.02778
2:132194103:G:A	50	100	1	0.01398
2:132194245:G:A	50	100	0.99	0.01761
2:132194389:G:A	50	100	0.98	0.01906
2:132194583:T:C	50	100	0.97	0.1394
2:132194615:T:C	50	100	0.98	0.1394
2:132194686:C:T	50	100	1	0.01816
2:132194902:A:G	50	100	0.99	0.1411
2:132195036:A:T	50	100	0.99	0.1407
2:132195228:T:C	50	100	0.98	0.01344
2:132196277:T:C	50	100	1	0.01561
2:132196368:T:C	50	100	0.96	0.02179
2:132196449:G:A	50	100	0.99	0.1391
2:132196690:G:A	50	100	0.99	0.02723
2:132197369:C:T	50	100	0.84	0.01924
2:132198343:A:T	39	84.6	0.67	0.06409
2:132198425:A:G	50	100	0.99	0.03976
2:132198427:C:T	50	100	1	0.01507
2:132198530:A:G	50	100	1	0.01416
2:132198533:T:C	50	100	0.99	0.1393
2:132198536:G:A	50	100	0.98	0.02905
2:132198574:T:A	50	100	0.98	0.02197
2:132198815:G:A	50	100	1	0.02905
2:132198816:C:A	50	100	1	0.02905
2:132198819:T:C	50	100	0.99	0.01652
2:132198837:C:T	50	100	1	0.02905
2:132198984:C:T	50	100	1	0.01507
2:132199086:T:G	50	100	0.99	0.01652
2:132199123:G:A	49	100	0.99	0.1004
2:132199147:A:G	50	100	0.96	0.01126
2:132199167:T:C	50	100	1	0.14
2:132199168:G:A	50	100	1	0.02905
2:132199458:C:T	50	100	0.99	0.01471
2:132199463:G:A	50	100	1	0.1004
2:132199667:C:T	50	100	1	0.02905
2:132199781:G:C	50	100	1	0.02197
2:132199858:A:G	50	100	1	0.02905
2:132200102:G:A	50	100	0.99	0.01652
2:132200446:T:G	50	100	1	0.01507
2:132200469:C:T	50	100	0.99	0.01652
2:132200503:A:C	50	100	0.98	0.03849
2:132200653:A:G	50	100	1	0.01779
2:132200757:C:T	50	100	1	0.02905
2:132200832:G:A	50	100	0.89	0.01834
2:132201027:A:G	50	100	1	0.0276
2:132201152:T:G	50	98	0.99	0.2028
2:132201311:G:A	50	90	0.99	0.1042
2:132201383:C:T	49	100	0.89	0.02614
2:132201690:G:C	50	100	1	0.02179
2:132201733:G:C	50	100	1	0.01416
2:132202058:C:A	50	100	1	0.02905
2:132202130:T:C	50	100	0.99	0.2033
2:132202303:A:G	50	100	1	0.03958
2:132202437:T:A	50	100	0.88	0.01652
2:132202439:T:G	50	100	0.89	0.02179
2:132203088:G:A	50	100	0.99	0.02179
2:132203158:G:C	50	100	0.93	0.05338
2:132203744:C:T	50	100	0.97	0.08569
2:132203953:A:G	50	100	1	0.0394
2:132204313:C:T	50	98	1	0.01471
2:132204348:A:G	50	100	1	0.01652
2:132204762:T:G	50	100	0.9	0.1057
2:132204772:G:A	50	100	1	0.1369
2:132205145:A:G	50	96	0.65	0.05047
2:132205330:G:C	50	100	1	0.02905
2:132205946:A:G	50	100	0.99	0.1993
2:132206056:G:A	50	100	1	0.01489
2:132206724:G:T	50	100	1	0.06227
2:132206778:C:T	50	100	0.99	0.0167
2:132207151:T:A	50	100	1	0.07208
2:132207196:A:G	50	100	0.9	0.1008
2:132207777:A:T	50	100	1	0.01216
2:132208106:T:A	50	100	0.99	0.05156
2:132208379:T:G	49	100	1	0.1402
2:132208399:T:C	50	100	1	0.01216
2:132208608:G:A	50	100	0.98	0.01652
2:132208655:T:G	50	96	1	0.1402
2:132208835:T:C	50	100	1	0.01216
2:132209285:T:C	50	100	1	0.04847
2:132209515:G:T	50	100	1	0.2023
2:132209567:A:C	50	100	1	0.04847
2:132209617:C:T	50	100	0.97	0.01652
2:132209690:A:G	50	100	0.99	0.08878
2:132209888:A:G	50	100	1	0.01216
2:132210172:C:T	50	100	1	0.03413
2:132210173:G:A	50	100	1	0.01507
2:132210272:C:T	50	100	1	0.01779
2:132210344:G:A	50	100	0.98	0.05392
2:132210508:G:A	50	100	1	0.09132
2:132210654:G:A	50	100	0.92	0.01507
2:132211038:G:A	50	100	1	0.04847
2:132211340:A:G	50	100	0.97	0.05156
2:132211380:G:A	50	100	0.98	0.05392
2:132211551:G:A	50	100	1	0.01216
2:132211649:G:T	50	100	1	0.02741
2:132211711:G:A	50	100	1	0.06173
2:132212046:C:T	50	100	1	0.0158
2:132212527:A:G	50	100	0.99	0.2017
2:132212758:C:A	50	100	1	0.01652
2:132212869:C:T	50	100	0.98	0.08842
2:132213096:G:A	50	100	1	0.01216
2:132213200:C:A	50	100	1	0.01652
2:132213367:C:T	50	98	0.97	0.08805
2:132213424:C:G	50	100	0.86	0.04521
2:132213587:T:C	50	100	1	0.02941
2:132214484:T:A	50	100	0.88	0.06917
2:132214546:T:C	50	100	1	0.0345
2:132214577:C:A	49	100	0.98	0.1369
2:132214713:G:C	50	98	0.75	0.02397
2:132214839:C:T	50	100	1	0.01652
2:132214897:A:G	49	100	0.88	0.02015
2:132214958:C:G	50	100	0.97	0.01761
2:132215167:G:C	50	100	1	0.05519
2:132215283:C:A	50	100	0.88	0.03359
2:132215824:C:T	50	98	1	0.04866
2:132216152:A:G	50	100	0.98	0.14
2:132216193:A:G	50	100	0.96	0.01162
2:132216366:G:A	50	100	0.99	0.1981
2:132216427:A:G	50	100	0.96	0.02923
2:132216665:G:A	50	100	0.92	0.01235
2:132216744:G:A	50	100	0.98	0.01797
2:132217141:C:T	49	100	0.98	0.2015
2:132217183:A:G	50	100	0.98	0.02705
2:132217230:C:A	50	100	0.93	0.02215
2:132217442:A:G	50	100	0.96	0.08842
2:132217587:G:A	50	100	0.93	0.05374
2:132217835:C:T	49	100	0.93	0.01107
2:132218109:G:A	50	98	0.96	0.01071
2:132218402:A:T	50	100	0.99	0.06064
2:132218784:A:T	50	100	0.92	0.04793
2:132218963:C:T	50	100	0.96	0.01616
2:132218964:G:A	50	100	0.98	0.061
2:132219140:A:G	50	100	0.98	0.06118
2:132219303:A:T	50	100	0.97	0.07153
2:132220457:C:T	50	100	0.98	0.01779
2:132220547:G:T	50	100	0.98	0.06118
2:132220575:A:G	50	100	0.96	0.1983
2:132220580:G:A	50	98	0.94	0.08842
2:132220609:G:A	50	100	0.94	0.01289
2:132220625:C:T	50	100	0.9	0.0345
2:132220743:A:G	50	100	0.95	0.2003
2:132220789:G:A	50	90	0.94	0.06536
2:132220828:G:A	48	100	0.95	0.0866
2:132220846:T:C	50	100	0.97	0.1977
2:132220948:G:A	50	100	0.98	0.01471
2:132220970:C:A	50	100	0.98	0.02941
2:132221046:C:T	49	95.9	0.86	0.05265
2:132221091:G:A	48	100	0.66	0.02288
2:132221154:A:G	47	80.9	0.86	0.1169
2:132221163:C:T	48	97.9	0.81	0.02959
2:132221180:G:A	44	88.6	0.76	0.1313
2:132221181:C:G	45	84.4	0.84	0.1118
2:132221232:G:A	48	100	0.9	0.09949
2:132221341:G:A	48	100	0.71	0.01253
2:132221358:G:A	48	93.8	0.8	0.04884
2:132221375:G:T	49	91.8	0.77	0.07099
2:132221455:C:T	47	100	0.76	0.01852
2:132221456:G:A	47	91.5	0.64	0.05701
2:132221479:T:C	40	80	0.6	0.1113
2:132221525:A:G	43	88.4	0.88	0.1799
2:132221623:G:A	47	93.6	0.71	0.06264
2:132221671:C:T	46	97.8	0.91	0.06155
2:132221677:G:A	47	97.9	0.88	0.01289
2:132221839:C:T	47	100	0.82	0.03232
2:132221848:G:A	47	100	0.83	0.05955
2:132221905:T:C	42	90.5	0.93	0.1875
2:132221951:G:A	47	97.9	0.8	0.04212
2:132222032:C:T	48	97.9	0.92	0.01471
2:132222085:C:G	46	91.3	0.92	0.1345
2:132222102:A:G	46	93.5	0.92	0.08696
2:132222152:C:T	50	100	0.99	0.06009
2:132222195:C:A	44	97.7	0.97	0.08805
2:132222219:T:C	47	95.7	0.97	0.04775
2:132222303:C:T	50	100	0.97	0.04793
2:132222404:T:G	50	100	0.99	0.2003
2:132222444:T:C	50	100	0.94	0.01743
2:132222476:T:G	50	100	0.97	0.08805
2:132222526:G:A	50	100	0.99	0.2003
2:132222645:A:G	50	100	0.99	0.1331
2:132223100:C:T	50	98	0.97	0.08878
2:132223177:G:A	50	100	0.97	0.01489
2:132223262:G:A	50	100	0.97	0.06518
2:132223332:C:T	50	100	0.99	0.04811
2:132223436:G:A	50	100	0.95	0.01126
2:132223931:G:T	50	100	0.94	0.05447
2:132223985:G:A	50	100	0.97	0.01216
2:132224017:T:C	50	100	0.97	0.01779
2:132224022:C:A	50	100	0.97	0.01507
2:132224123:G:A	50	100	0.94	0.05501
2:132224803:T:C	50	100	0.98	0.201
2:132225133:G:A	50	98	0.96	0.01325
2:132225321:C:T	50	100	0.98	0.06137
2:132225429:T:C	50	100	0.96	0.01325
2:132225597:C:G	50	100	0.96	0.01325
2:132225694:G:A	50	100	0.98	0.06245
2:132225810:C:T	50	100	1	0.02959
2:132226171:C:T	50	100	0.96	0.02197
2:132226429:C:T	50	100	0.94	0.01235
2:132226430:C:T	50	100	0.93	0.01616
2:132227248:G:A	49	100	0.92	0.0216
2:132227674:G:C	50	100	0.98	0.06173
2:132227778:C:A	50	100	0.97	0.01797
2:132227837:C:G	50	100	0.95	0.01216
2:132227887:C:T	50	100	0.99	0.04775
2:132228021:C:T	50	98	0.95	0.01071
2:132228038:G:A	50	100	0.99	0.02397
2:132228227:G:A	50	100	0.94	0.01489
2:132228410:T:C	50	100	0.98	0.01797
2:132228539:C:T	48	100	0.95	0.08914
2:132228776:T:G	49	87.8	0.78	0.1462
2:132228801:A:C	50	96	0.92	0.1583
2:132229081:G:A	50	100	0.98	0.05192
2:132229221:G:T	50	100	0.96	0.01126
2:132229255:G:A	50	100	0.94	0.0187
2:132229473:C:T	50	100	0.97	0.01797
2:132229503:A:G	50	100	0.96	0.01489
2:132229534:A:G	50	100	0.93	0.01616
2:132229611:C:T	50	100	0.99	0.04775
2:132229722:A:C	50	100	0.98	0.2013
2:132230028:C:G	50	100	0.96	0.08878
2:132230196:C:T	50	100	0.97	0.05392
2:132230231:A:T	50	100	0.96	0.0167
2:132230338:G:A	50	100	0.98	0.1363
2:132230378:T:C	50	100	0.97	0.0886
2:132230423:G:A	50	100	0.96	0.05392
2:132230635:C:T	50	100	0.94	0.02015
2:132230681:T:G	50	100	0.98	0.02215
2:132230906:C:T	50	100	0.94	0.01216
2:132231054:T:C	50	100	0.95	0.01489
2:132231291:G:A	50	100	0.96	0.05428
2:132231398:A:G	50	100	0.97	0.08896
2:132231464:G:A	50	100	0.98	0.04775
2:132231573:G:A	50	100	0.98	0.04775
2:132231610:C:T	50	100	0.98	0.02996
2:132231647:A:G	50	100	0.97	0.07081
2:132231666:C:T	50	100	0.98	0.01797
2:132231701:C:T	50	100	0.96	0.01489
2:132231750:C:T	50	100	0.96	0.08878
2:132231830:G:A	50	100	0.88	0.01216
2:132232036:C:A	50	100	0.98	0.01797
2:132232215:C:T	50	100	0.99	0.2013
2:132232276:A:G	50	100	0.97	0.08878
2:132232278:G:A	50	100	0.97	0.01489
2:132232450:G:A	50	100	0.99	0.01797
2:132232573:A:G	50	100	0.86	0.08896
2:132232579:G:A	50	100	0.98	0.0345
2:132232762:C:T	50	100	0.94	0.01216
2:132232892:T:C	50	98	0.98	0.08878
2:132232979:C:T	50	100	0.98	0.08878
2:132233181:G:A	50	98	0.94	0.01216
2:132233462:A:G	49	100	0.92	0.01924
2:132233769:C:T	48	97.9	0.99	0.03468
2:132233777:C:T	48	95.8	0.98	0.09114
2:132233855:C:T	50	100	0.99	0.06173
2:132233979:C:A	50	100	0.99	0.01489
2:132234232:A:C	50	100	0.98	0.1363
2:132234339:A:G	50	100	0.94	0.01216
2:132234468:G:A	50	100	0.94	0.01325
2:132234633:A:C	50	100	0.99	0.2013
2:132234925:C:T	50	96	0.76	0.01325
2:132235227:T:G	50	100	0.94	0.01216
2:132235242:G:A	50	100	1	0.01797
2:132235260:T:C	50	96	0.73	0.01943
2:132235319:G:T	50	100	0.96	0.08914
2:132235321:T:A	50	100	0.98	0.08878
2:132235403:T:C	50	92	0.71	0.06554
2:132235465:C:A	50	94	0.98	0.1365
2:132235746:G:C	50	100	0.97	0.0541
2:132235871:G:A	50	100	0.94	0.0138
2:132235935:A:G	50	100	1	0.01616
2:132236054:T:A	50	100	0.84	0.02705
2:132236134:A:G	50	100	1	0.02977
2:132236175:C:T	50	100	0.98	0.07081
2:132236616:G:C	50	100	0.99	0.2019
2:132236880:G:A	48	97.9	0.99	0.03377
2:132236938:T:C	49	98	0.98	0.08878
2:132237152:C:T	50	100	1	0.01797
2:132237154:T:C	50	100	1	0.06209
2:132237212:G:A	50	100	0.91	0.01943
2:132237437:C:T	50	100	0.98	0.01834
2:132237440:G:A	50	100	0.94	0.01126
2:132237468:G:A	50	100	0.99	0.05174
2:132237598:C:T	49	100	0.98	0.06227
2:132237675:A:G	50	100	0.99	0.03431
2:132237831:A:G	50	100	0.99	0.1351
2:132237965:A:G	49	93.9	0.66	0.05138
2:132238038:C:T	50	100	0.98	0.08878
2:132238235:T:A	50	100	0.98	0.05646
2:132238346:G:A	50	100	0.98	0.03395
2:132238433:G:A	50	100	1	0.1981
2:132238598:T:G	50	98	0.88	0.1048
2:132239280:G:A	50	100	0.97	0.01616
2:132239604:A:G	50	100	0.95	0.01235
2:132239691:C:T	50	100	0.99	0.01816
2:132239809:C:T	44	100	1	0.01489
2:132239999:G:C	50	100	0.93	0.01126
2:132240043:A:G	50	100	0.98	0.08878
2:132240378:C:G	50	100	0.99	0.03468
2:132240609:C:T	50	100	0.97	0.0541
2:132240749:T:G	49	100	1	0.1362
2:132240872:T:G	50	100	0.98	0.02959
2:132240874:T:A	50	100	0.98	0.02959
2:132240994:T:C	50	98	0.99	0.1369
2:132241559:G:A	50	100	0.98	0.08878
2:132241675:G:C	50	100	1	0.01489
2:132241764:T:G	50	100	1	0.01797
2:132242112:T:C	50	100	0.96	0.03413
2:132242180:G:A	50	100	0.97	0.08878
2:132242481:T:A	50	100	0.99	0.03468
2:132242661:G:T	50	100	0.98	0.06155
2:132242692:T:C	50	100	1	0.2015
2:132242806:T:C	50	100	0.98	0.01471
2:132242816:C:T	50	100	0.98	0.06155
2:132242845:T:G	50	98	0.98	0.08878
2:132243189:C:T	50	100	0.95	0.01216
2:132243210:A:G	50	100	0.98	0.02959
2:132243231:C:A	50	100	1	0.01816
2:132243421:T:C	50	88	0.72	0.3313
2:132243791:A:G	50	100	0.98	0.01797
2:132244280:A:T	50	100	0.66	0.01616
2:132244722:G:A	50	100	0.88	0.02651
2:132245426:A:T	48	100	0.97	0.1358
2:132246102:C:T	50	100	0.99	0.03268
2:132246279:C:T	50	100	0.97	0.08769
2:132246310:C:T	50	100	0.99	0.0325
2:132246503:T:C	50	100	0.99	0.03232
2:132246829:G:A	50	100	0.97	0.01398
2:132247200:G:A	50	100	0.97	0.01543
2:132247226:C:T	49	100	0.97	0.01616
2:132248205:G:A	49	100	0.99	0.06245
2:132248630:C:T	50	100	0.99	0.1354
2:132249004:C:T	50	98	0.99	0.08769
2:132249077:C:T	50	100	0.99	0.01216
2:132249142:C:T	50	100	0.83	0.09005
2:132249728:T:A	50	100	0.99	0.06245
2:132249739:G:C	50	98	0.98	0.08805
2:132249808:T:C	50	100	0.96	0.2023
2:132249847:C:T	50	100	0.99	0.06808
2:132250016:G:A	49	98	0.99	0.01816
2:132250053:C:A	47	100	0.99	0.04775
2:132250157:C:A	50	100	1	0.2061
2:132250287:A:G	50	100	0.97	0.01216
2:132250711:C:T	50	100	1	0.201
2:132250796:C:T	50	100	0.99	0.01797
2:132251023:C:T	50	100	0.89	0.0207
2:132251131:C:T	50	100	0.97	0.01416
2:132251996:T:C	50	98	1	0.04811
2:132252296:C:T	50	100	0.99	0.1342
2:132252297:G:A	50	100	0.99	0.02941
2:132252322:G:A	50	100	0.98	0.01216
2:132252394:G:T	50	100	0.97	0.03268
2:132252463:T:C	50	100	0.99	0.1342
2:132252532:C:T	50	100	1	0.01961
2:132252673:G:A	50	100	1	0.03159
2:132253019:C:T	50	94	0.71	0.06064
2:132253112:C:T	50	100	0.95	0.01416
2:132253213:C:T	50	100	0.96	0.04412
2:132253309:C:A	50	100	0.99	0.04902
2:132253329:C:T	50	100	0.97	0.01107
2:132253546:C:T	50	100	0.99	0.02397
2:132253547:G:A	50	100	0.92	0.0138
2:132253548:T:C	50	98	1	0.1981
2:132253575:A:G	50	98	1	0.2008
2:132253595:A:G	50	98	1	0.1977
2:132253645:C:T	50	100	0.99	0.02796
2:132253733:G:C	49	100	1	0.02723
2:132253806:G:A	50	98	0.99	0.03123
2:132253818:G:A	50	98	0.82	0.05683
2:132253878:C:T	50	98	0.99	0.06645
2:132253996:C:T	49	100	0.92	0.01216
2:132254062:G:A	50	100	0.92	0.01979
2:132254140:G:A	50	100	0.99	0.0492
2:132254146:C:T	50	100	0.97	0.01489
2:132254207:C:T	50	98	0.99	0.06645
2:132254422:G:C	50	98	0.96	0.02996
2:132254438:G:C	49	100	0.99	0.06681
2:132254461:C:A	50	100	1	0.01943
2:132254538:T:C	50	98	1	0.2008
2:132254685:G:C	50	100	1	0.01943
2:132255521:G:A	50	100	0.97	0.01489
2:132255876:G:A	49	100	0.98	0.01924
2:132256017:A:G	50	100	0.88	0.08134
2:132256198:T:G	50	100	0.97	0.06699
2:132256288:G:C	50	100	0.98	0.01924
2:132256396:C:T	50	100	0.96	0.06391
2:132256513:A:T	50	100	0.99	0.01924
2:132256558:G:A	50	100	0.98	0.1511
2:132256864:G:C	50	100	0.93	0.01362
2:132257274:A:G	50	84	0.94	0.2079
2:132257530:T:C	50	100	0.98	0.1529
2:132257847:G:C	50	98	0.98	0.197
2:132257892:C:G	50	100	0.96	0.01906
2:132257951:G:A	50	100	0.95	0.04847
2:132257986:A:G	50	98	0.98	0.01053
2:132258003:T:C	50	98	0.97	0.1523
2:132258214:G:A	50	100	0.94	0.01852
2:132258251:G:T	50	98	0.98	0.01053
2:132258252:T:C	50	96	0.91	0.01053
2:132258366:T:G	50	98	0.95	0.1521
2:132258459:G:T	50	100	0.94	0.01852
2:132258698:T:A	50	98	0.84	0.02306
2:132258890:G:A	50	100	0.97	0.01743
2:132259365:G:C	50	98	0.98	0.01071
2:132259366:A:G	50	100	0.99	0.02905
2:132259508:T:A	50	88	0.91	0.1505
2:132260151:C:A	50	100	0.96	0.03413
2:132260170:A:G	50	100	0.82	0.06028
2:132260210:A:G	50	98	0.98	0.0512
2:132260370:C:T	50	98	1	0.02088
2:132260695:A:G	50	98	0.96	0.1462
2:132260712:T:C	50	100	0.98	0.02905
2:132260787:T:G	50	100	0.95	0.1463
2:132260834:T:C	50	100	0.97	0.03322
2:132260863:A:G	50	90	0.64	0.1068
2:132261687:C:T	50	100	0.8	0.01834
2:132261787:T:C	50	100	0.94	0.1478
2:132261918:C:T	50	100	0.94	0.03341
2:132262236:A:G	50	100	1	0.01906
2:132262361:G:C	50	100	0.91	0.06118
2:132262799:C:T	50	100	0.93	0.01634
2:132263213:A:C	50	100	0.99	0.0187
2:132263424:C:G	50	100	0.76	0.01979
2:132264055:G:A	50	100	0.86	0.01743
2:132264519:A:G	50	100	0.93	0.1968
2:132264728:A:G	50	100	0.92	0.01924
2:132265276:G:C	50	92	0.88	0.1396
2:132265398:C:T	49	100	0.98	0.01198
2:132265415:G:A	50	100	0.92	0.03068
2:132265468:C:T	50	98	0.97	0.1966
2:132265816:C:T	50	98	0.8	0.01634
2:132265900:C:A	50	100	0.96	0.1498
2:132265904:C:G	50	100	0.95	0.03123
2:132266711:C:G	44	100	0.91	0.04484
2:132266793:A:C	50	94	0.73	0.04248
2:132266794:A:C	50	90	0.7	0.05338
2:132266937:A:G	50	100	0.95	0.03159
2:132267014:A:G	49	100	0.95	0.1089
2:132267071:C:T	50	100	0.9	0.01979
2:132267682:C:G	50	100	0.94	0.0394
2:132267846:G:A	50	98	0.92	0.08261
2:132268085:A:T	50	96	0.6	0.05047
2:132268500:A:G	50	100	0.99	0.01235
2:132268544:A:C	50	100	0.91	0.02288
2:132268850:C:T	50	100	0.94	0.01707
2:132269273:A:G	50	98	0.94	0.1458
2:132269390:C:T	50	100	0.91	0.02324
2:132269791:C:T	50	100	0.92	0.02306
2:132270042:T:C	50	98	0.91	0.1282
2:132270046:T:C	50	98	0.88	0.09586
2:132270097:C:T	50	100	0.95	0.04139
2:132270132:T:C	50	98	0.89	0.07625
2:132270141:G:A	50	100	0.92	0.02324
2:132270309:G:C	50	98	0.91	0.02288
2:132271487:G:A	50	98	0.96	0.03522
2:132271570:C:G	50	98	0.93	0.02288
2:132271888:G:A	50	98	0.94	0.03504
2:132272047:C:T	50	100	0.98	0.01707
2:132272124:G:T	50	100	0.9	0.1156
2:132272211:G:C	50	96	0.86	0.1943
2:132272376:T:G	50	78	0.88	0.3682
2:132272776:C:G	50	90	0.93	0.3622
2:132273103:A:T	50	96	0.91	0.1752
2:132273334:C:T	49	100	0.94	0.0423
2:132273516:C:G	50	100	0.94	0.0423
2:132273606:C:T	50	100	0.93	0.0305
2:132274318:A:C	50	100	0.95	0.2273
2:132275561:C:T	50	100	0.99	0.01961
2:132275713:G:A	50	98	0.97	0.234
2:132275942:G:T	50	98	0.97	0.2458
2:132275977:C:T	50	100	0.86	0.02397
2:132276068:A:G	50	100	0.72	0.01688
2:132276131:T:C	50	98	0.96	0.2456
2:132276142:G:A	50	100	0.97	0.2151
2:132276371:C:G	50	98	0.96	0.02923
2:132276452:T:C	50	98	0.95	0.2456
2:132276458:C:T	50	100	0.73	0.02233
2:132276481:G:A	50	98	0.93	0.3618
2:132276581:A:G	50	98	0.96	0.246
2:132276861:A:C	49	98	0.65	0.03631
2:132277164:A:G	50	92	0.6	0.04067
2:132277237:A:C	50	92	0.63	0.08751
2:132277424:C:T	50	100	0.99	0.01761
2:132277729:G:A	50	100	0.99	0.01761
2:132277870:A:G	50	100	0.99	0.01761
2:132278158:A:C	50	90	0.76	0.07026
2:132278186:C:A	50	100	0.97	0.2464
2:132278930:G:C	50	100	1	0.01761
2:132278999:G:T	50	100	0.92	0.02887
2:132279340:C:T	50	100	0.97	0.2215
2:132279974:G:A	50	100	0.98	0.0187
2:132280063:C:T	50	100	0.95	0.07062
2:132280090:G:A	50	100	0.98	0.01761
2:132280239:A:G	50	100	0.92	0.1298
2:132280447:G:A	50	100	0.93	0.04339
2:132280461:A:G	50	100	0.88	0.09804
2:132280463:G:A	50	100	0.95	0.3504
2:132280606:A:C	50	100	0.97	0.2495
2:132280793:C:T	50	98	0.95	0.3887
2:132280884:C:T	49	100	0.99	0.01144
2:132281156:T:G	50	100	0.89	0.09749
2:132281313:A:G	50	100	0.86	0.09749
2:132281331:T:G	50	100	0.98	0.2496
2:132281649:G:A	50	96	0.67	0.1966
2:132281808:G:T	50	96	0.95	0.3882
2:132281817:T:G	50	98	0.97	0.2211
2:132282000:C:T	50	100	0.96	0.02687
2:132282357:G:A	50	100	0.95	0.02687
2:132282781:A:G	50	96	0.96	0.2193
2:132282851:C:T	50	94	0.93	0.3853
2:132283076:C:T	50	100	0.93	0.01743
2:132283124:C:G	50	94	0.94	0.246
2:132283259:T:G	50	94	0.95	0.2444
2:132283262:A:T	50	94	0.94	0.2449
2:132283267:C:A	50	100	0.91	0.02578
2:132283694:A:C	50	100	0.91	0.01743
2:132284123:C:A	50	94	0.87	0.348
2:132284172:A:G	50	98	0.95	0.01452
2:132284215:C:T	50	100	0.81	0.09895
2:132284225:C:T	50	100	0.89	0.01362
2:132284854:A:T	50	98	0.89	0.2308
2:132285093:T:A	50	98	0.75	0.05084
2:132285438:G:A	49	100	0.8	0.2217
2:132285764:C:T	50	80	0.64	0.3063
2:132286377:A:G	50	98	0.81	0.02687
2:132286902:A:G	50	96	0.64	0.08152
2:132287146:G:T	50	96	0.79	0.07571
2:132287234:A:T	50	98	0.82	0.04993
2:132287512:G:A	49	100	0.94	0.01035
2:132287868:G:A	50	98	0.85	0.4366
2:132287964:T:C	50	98	0.86	0.06137
2:132288013:C:T	50	96	0.87	0.1403
2:132288646:A:G	50	100	0.93	0.1943
2:132288676:A:G	50	100	0.84	0.02324
2:132289000:C:T	50	100	0.98	0.01924
2:132289041:G:C	50	100	1	0.01307
2:132289055:T:C	50	100	0.94	0.02542
2:132289175:T:C	50	100	0.96	0.1946
2:132289199:C:T	50	100	0.97	0.4639
2:132289228:T:C	50	100	1	0.01289
2:132289234:G:T	50	100	0.97	0.04611
2:132289244:A:G	50	100	1	0.01289
2:132289408:A:G	50	100	0.97	0.4443
2:132289997:G:C	50	100	1	0.01289
2:132290696:C:G	48	100	0.97	0.2079
2:132291424:G:C	50	100	1	0.01289
2:132291861:A:G	50	94	0.93	0.3963
2:132292048:A:G	50	100	1	0.01979
2:132292050:A:T	50	100	0.99	0.01924
2:132292245:C:T	50	100	0.99	0.065
2:132292284:T:C	50	98	0.99	0.065
2:132292285:C:A	50	98	0.68	0.01452
2:132292347:C:A	50	100	0.98	0.2504
2:132292386:C:T	50	100	0.98	0.2504
2:132292525:A:T	50	100	0.99	0.0285
2:132292683:G:T	50	98	0.91	0.1191
2:132293248:G:A	50	100	0.93	0.02451
2:132293284:G:A	50	96	0.72	0.04285
2:132293438:T:C	50	100	0.82	0.0118
2:132293563:T:A	50	100	0.96	0.4428
2:132295131:A:G	50	100	0.99	0.01416
2:132295611:C:T	50	100	0.99	0.2229
2:132295650:C:A	49	100	0.93	0.0207
2:132295654:T:C	48	100	0.99	0.2229
2:132295745:T:C	50	100	1	0.0659
2:132296189:A:G	50	100	0.95	0.3079
2:132296203:C:T	50	100	1	0.065
2:132296263:T:A	49	98	0.98	0.207
2:132297217:C:T	50	98	1	0.06681
2:132297721:G:C	50	98	0.96	0.3068
2:132297734:C:T	50	98	0.96	0.2936
2:132297999:A:G	50	96	0.96	0.2921
2:132298386:T:G	50	98	0.93	0.03613
2:132298391:G:A	50	100	0.99	0.01634
2:132298403:G:A	50	94	0.93	0.2306
2:132298407:A:G	50	96	0.75	0.01253
2:132298568:A:T	50	100	0.99	0.01543
2:132298647:G:T	50	100	0.99	0.01543
2:132298740:T:C	50	98	0.96	0.2013
2:132298794:G:A	50	100	0.97	0.2887
2:132298992:A:G	49	98	0.99	0.1881
2:132299230:A:T	50	98	0.99	0.1883
2:132299369:G:A	50	100	0.99	0.02542
2:132300046:C:T	50	100	0.99	0.4348
2:132300315:T:C	50	100	0.91	0.01253
2:132300505:A:T	50	100	0.98	0.2384
2:132300507:T:G	50	100	0.98	0.2386
2:132300509:C:G	50	100	0.98	0.2386
2:132300572:T:C	50	100	0.99	0.1988
2:132300873:G:A	50	100	0.92	0.03431
2:132301424:C:A	50	98	0.98	0.3495
2:132301520:A:G	50	100	1	0.02542
2:132301839:A:G	49	100	0.99	0.1894
2:132302085:C:T	50	100	0.98	0.453
2:132302131:G:A	49	100	1	0.01507
2:132302216:T:A	50	100	0.99	0.4354
2:132302232:C:T	50	100	1	0.01906
2:132302297:T:G	50	100	0.92	0.02433
2:132302332:C:T	49	100	0.99	0.4354
2:132302345:G:T	50	100	0.98	0.4533
2:132302460:T:A	46	93.5	0.99	0.4454
2:132302492:T:C	48	100	1	0.02542
2:132302497:T:C	48	100	0.74	0.01089
2:132302989:A:G	50	100	0.99	0.1894
2:132303673:T:C	50	100	0.97	0.02524
2:132303879:T:C	50	100	1	0.02542
2:132303918:A:G	50	100	0.8	0.02378
2:132304305:G:A	50	100	1	0.02542
2:132304368:A:T	50	100	1	0.01906
2:132304572:T:C	50	98	0.99	0.4519
2:132304588:T:C	50	100	1	0.02542
2:132304642:C:T	50	100	0.92	0.02451
2:132304989:A:G	50	100	0.99	0.1932
2:132305579:T:G	50	98	0.98	0.2111
2:132305597:A:T	42	100	0.94	0.02524
2:132305656:A:C	50	98	0.98	0.2102
2:132305659:C:G	49	95.9	0.99	0.4203
2:132305745:T:A	50	84	0.82	0.2291
2:132305748:T:A	46	97.8	0.97	0.03704
2:132305809:A:G	50	96	0.99	0.4205
2:132306500:A:G	50	100	1	0.02542
2:132306875:C:T	50	90	0.98	0.2099
2:132306987:C:T	50	98	0.98	0.1983
2:132306989:C:T	50	98	0.98	0.2099
2:132307127:T:G	50	94	0.92	0.3943
2:132307128:T:G	50	90	0.66	0.07353
2:132307129:T:G	50	96	0.9	0.04103
2:132307130:T:G	50	84	0.82	0.4951
2:132307131:G:T	50	82	0.83	0.4907
2:132307136:G:T	50	98	0.88	0.1897
2:132307536:T:C	50	98	0.99	0.43120000000000003
2:132307843:A:C	50	100	1	0.01924
2:132308199:C:A	50	98	0.99	0.2093
2:132308293:C:T	50	100	0.98	0.0216
2:132308464:T:A	50	100	1	0.03903
2:132308769:G:A	50	100	1	0.04012
2:132308870:C:T	50	100	1	0.02542
2:132309262:G:T	50	100	1	0.0256
2:132309306:G:A	50	96	0.98	0.2097
2:132309476:T:C	50	100	0.93	0.05138
2:132310142:G:A	50	100	0.8	0.05792
2:132310336:T:G	50	100	0.99	0.3097
2:132310579:T:C	50	100	0.97	0.04139
2:132310764:A:C	50	100	0.99	0.1946
2:132311287:A:C	50	100	1	0.02542
2:132311969:A:G	50	100	1	0.02542
2:132313008:G:T	50	100	1	0.02542
2:132313473:A:G	50	100	1	0.4359
2:132313564:T:G	50	100	1	0.04031
2:132313967:T:C	50	100	0.99	0.1957
2:132314459:C:G	50	98	0.99	0.4595
2:132314757:G:T	50	100	0.99	0.2102
2:132314947:C:T	50	100	1	0.02542
2:132314956:C:T	50	100	0.9	0.4352
2:132315064:C:T	50	100	0.99	0.2104
2:132315414:T:C	50	100	0.98	0.1957
2:132315479:T:G	50	100	0.99	0.2217
2:132316083:A:T	50	100	0.99	0.1236
2:132316456:A:G	50	100	0.99	0.3273
2:132316511:G:A	50	100	0.99	0.4395
2:132316946:A:G	50	100	0.99	0.03631
2:132317065:C:T	50	100	0.98	0.2101
2:132317208:G:A	50	98	0.8	0.01906
2:132317728:A:G	50	98	0.77	0.05011
2:132318236:G:A	50	100	0.96	0.1643
2:132318815:G:A	50	96	0.87	0.03377
2:132319079:C:A	50	100	0.91	0.05919
2:132319163:T:C	50	100	0.93	0.02705
2:132319499:G:A	50	100	0.92	0.02106
2:132319522:C:T	50	98	0.88	0.04031
2:132319655:T:C	50	100	0.82	0.02106
2:132320213:A:G	50	100	0.95	0.3179
2:132320492:T:C	49	100	0.98	0.3773
2:132321082:A:G	50	100	0.96	0.06917
2:132321201:A:T	50	100	0.96	0.3874
2:132321799:T:C	50	100	0.97	0.2948
2:132322031:C:G	50	100	0.92	0.02269
2:132322090:C:A	50	100	0.88	0.03468
2:132322116:G:A	50	100	0.92	0.02288
2:132323408:A:G	50	100	0.99	0.4366
2:132324081:T:C	50	100	0.99	0.38
2:132324494:T:G	50	100	0.99	0.07534
2:132325051:A:C	50	100	0.9	0.05919
2:132325206:C:T	50	100	0.99	0.2309
2:132325641:A:G	50	100	0.95	0.112
2:132325791:G:A	49	100	0.99	0.3918
2:132325891:G:A	50	100	1	0.388
2:132325968:A:G	50	100	1	0.388
2:132325983:A:C	50	100	0.95	0.02633
2:132326201:T:C	50	100	0.99	0.2199
2:132326225:G:A	50	100	1	0.02614
2:132326568:A:G	50	100	1	0.09368
2:132326656:C:T	50	100	1	0.3878
2:132326939:A:G	50	100	1	0.01107
2:132327101:G:A	50	100	1	0.01107
2:132327191:C:T	50	100	1	0.01398
2:132327284:C:G	50	100	1	0.02614
2:132327378:G:T	50	100	1	0.01107
2:132327386:A:T	50	100	0.96	0.01107
2:132327495:C:T	50	98	1	0.3767
2:132327568:G:A	50	100	1	0.0935
2:132327577:G:T	50	100	0.99	0.4248
2:132327622:G:A	50	100	0.98	0.03304
2:132327625:T:C	50	100	0.98	0.02142
2:132327912:G:T	50	100	0.99	0.05574
2:132328207:A:T	50	100	1	0.425
2:132328560:G:A	50	100	1	0.3769
2:132328629:A:G	50	100	0.92	0.05955
2:132328757:G:C	50	100	1	0.3769
2:132329038:T:C	50	100	1	0.02614
2:132329051:T:C	50	100	1	0.02614
2:132329106:A:G	50	98	0.99	0.1923
2:132329336:A:G	50	100	0.83	0.01271
2:132329559:C:T	50	100	1	0.3769
2:132330246:A:G	50	100	1	0.3682
2:132330403:G:A	50	100	0.99	0.3775
2:132330695:A:G	50	100	1	0.09368
2:132330703:T:C	49	98	1	0.3773
2:132330807:A:G	50	98	1	0.3773
2:132331050:G:T	50	100	1	0.3775
2:132331371:A:G	50	100	0.99	0.1917
2:132331394:C:T	50	100	0.99	0.2413
2:132331449:G:T	50	100	1	0.3775
2:132331571:T:C	50	100	1	0.12
2:132331670:G:A	50	100	1	0.02596
2:132331749:T:A	50	100	1	0.3775
2:132331945:C:T	50	100	1	0.3686
2:132331947:G:A	50	100	1	0.01107
2:132332017:A:G	50	100	1	0.01126
2:132332361:T:C	50	100	1	0.3776
2:132332564:C:T	50	100	1	0.3778
2:132332567:G:A	50	100	1	0.05574
2:132332679:G:A	50	100	1	0.3776
2:132332694:C:G	50	100	1	0.3771
2:132333084:C:G	50	100	1	0.03304
2:132333271:A:G	50	100	1	0.3776
2:132333401:T:C	50	100	1	0.3776
2:132333458:T:C	50	100	1	0.09913
2:132333930:T:G	50	100	1	0.02596
2:132334105:A:G	50	100	1	0.02142
2:132334140:C:T	50	98	1	0.3775
2:132334390:G:C	50	100	1	0.01107
2:132334456:C:G	50	100	0.99	0.2478
2:132334745:A:C	45	100	1	0.3775
2:132334890:C:T	49	100	1	0.02124
2:132335390:G:T	50	100	1	0.4566
2:132335895:T:G	50	100	1	0.02142
2:132336091:G:A	50	100	1	0.02596
2:132336562:C:T	50	98	0.97	0.3773
2:132336709:A:G	50	100	1	0.03341
2:132336828:A:T	50	100	1	0.3773
2:132336829:C:G	50	100	1	0.3773
2:132336895:A:G	50	100	1	0.3771
2:132337199:G:A	50	100	0.98	0.0935
2:132337478:C:T	50	100	1	0.01126
2:132337749:A:G	50	100	1	0.3782
2:132337801:T:C	50	100	0.96	0.3782
2:132337898:C:G	47	97.9	0.99	0.246
2:132337959:C:T	50	100	0.99	0.3784
2:132338175:G:A	50	100	0.99	0.05828
2:132338277:T:C	50	100	0.99	0.3784
2:132338379:A:G	50	100	0.99	0.3784
2:132338389:A:G	50	100	0.99	0.3784
2:132338633:T:C	50	100	0.99	0.3784
2:132338704:G:A	48	100	0.99	0.3784
2:132338748:A:G	50	100	0.99	0.3784
2:132338761:A:C	50	100	0.99	0.3784
2:132338847:G:A	50	100	1	0.0935
2:132338913:C:T	50	100	1	0.3784
2:132339063:C:T	50	94	0.97	0.1944
2:132339065:C:T	50	94	0.99	0.2977
2:132339067:C:T	50	96	0.99	0.301
2:132339069:T:C	50	84	0.94	0.3455
2:132339221:C:A	50	100	0.99	0.2013
2:132339396:C:T	50	100	1	0.3784
2:132339917:T:C	50	100	0.99	0.2447
2:132339929:A:G	50	100	1	0.03667
2:132340063:A:C	49	98	1	0.3782
2:132340074:T:C	49	98	1	0.3782
2:132340090:G:C	49	100	1	0.3782
2:132340342:G:A	50	100	1	0.3782
2:132340611:A:G	47	100	0.98	0.1997
2:132340621:C:T	48	100	0.96	0.01852
2:132341015:G:A	50	100	0.93	0.01216
2:132341580:C:T	50	100	0.79	0.01017
2:132341687:A:T	50	100	1	0.4951
2:132341837:C:T	50	100	1	0.0216
2:132342193:T:C	50	100	1	0.02015
2:132343362:C:T	50	100	1	0.09314
2:132343685:T:C	47	85.1	1	0.4493
2:132343784:A:G	50	100	1	0.0354
2:132343869:C:T	49	91.8	1	0.4493
2:132344282:G:C	49	100	0.99	0.09477
2:132344461:C:T	50	100	1	0.01107
2:132344484:A:G	50	100	1	0.0216
2:132344757:G:A	50	100	0.98	0.09405
2:132345054:C:T	49	98	0.98	0.09277
2:132345312:G:A	50	100	1	0.0354
2:132345313:C:G	50	100	1	0.0354
2:132345806:C:A	50	100	0.92	0.02451
2:132345922:C:G	50	100	1	0.0236
2:132345926:A:G	50	100	1	0.09277
2:132346812:A:C	48	100	0.95	0.01906
2:132347196:C:T	50	100	0.99	0.2426
2:132347445:C:T	50	100	1	0.03976
2:132347564:G:A	50	100	1	0.3814
2:132347656:C:G	50	100	1	0.02179
2:132348396:C:T	49	100	0.99	0.197
2:132348695:G:A	50	100	1	0.0935
2:132348742:T:G	49	100	1	0.02088
2:132348870:A:G	50	98	1	0.04194
2:132349739:C:A	50	98	0.91	0.01598
2:132350549:G:A	50	96	0.8	0.04648
2:132350797:G:A	50	100	1	0.09314
2:132351573:C:T	50	100	1	0.02179
2:132352283:A:C	50	100	1	0.04194
2:132352362:T:C	50	100	0.99	0.2427
2:132352669:C:T	49	100	1	0.09259
2:132352691:A:G	49	100	0.99	0.455
2:132352789:G:T	50	96	0.99	0.3876
2:132352857:G:T	50	100	1	0.4989
2:132353917:G:A	50	92	0.97	0.3566
2:132354273:C:T	50	100	0.96	0.01961
2:132354322:C:T	50	100	0.98	0.4463
2:132355163:G:A	50	96	0.98	0.2133
2:132355340:G:A	50	100	0.98	0.3775
2:132355352:C:A	50	100	0.99	0.3858
2:132355385:A:G	50	100	0.99	0.2736
2:132355985:A:G	50	100	0.97	0.1058
2:132356249:C:T	50	100	0.97	0.222
2:132356752:C:G	50	100	0.99	0.08243
2:132357176:A:G	50	100	0.91	0.08569
2:132357367:T:C	50	100	0.99	0.02088
2:132357446:T:C	50	100	0.92	0.02088
2:132357503:A:G	50	100	0.99	0.02088
2:132357730:T:A	50	100	0.99	0.2758
2:132359099:A:G	50	100	0.97	0.08442
2:132359309:G:A	50	96	0.98	0.2168
2:132359319:G:A	50	100	0.95	0.2222
2:132359426:C:T	50	98	0.95	0.2275
2:132359615:G:A	50	100	0.98	0.2108
2:132359977:T:A	50	100	0.98	0.2656
2:132360129:A:G	50	100	0.95	0.2108
2:132360322:A:G	50	100	0.91	0.02052
2:132360807:G:C	50	100	0.89	0.01126
2:132360933:T:C	50	86	0.7	0.01216
2:132361646:C:G	49	100	0.94	0.01906
2:132361896:C:T	50	100	0.85	0.01797
2:132362554:T:C	50	100	0.89	0.06772
2:132362567:A:G	50	84	0.82	0.1645
2:132363709:T:C	50	88	0.82	0.061
2:132363983:G:T	50	96	0.91	0.2237
2:132364150:G:A	50	100	0.93	0.02015
2:132365101:A:C	50	100	0.98	0.08279
2:132365441:T:G	50	94	0.97	0.3891
2:132365845:A:G	50	100	0.99	0.08969
2:132366295:C:A	50	98	0.96	0.2928
2:132366649:T:C	50	100	1	0.08333
2:132368278:C:T	50	100	0.86	0.01743
2:132368596:G:A	50	100	0.98	0.02088
2:132368854:C:T	50	98	0.98	0.3784
2:132369152:C:T	50	100	1	0.02088
2:132369153:G:C	50	88	0.76	0.07044
2:132369502:G:A	50	98	0.99	0.3822
2:132370166:G:A	50	100	0.98	0.2723
2:132370419:T:G	50	100	0.98	0.02088
2:132370707:G:A	50	100	0.77	0.04049
2:132370993:C:T	50	94	0.76	0.0532
2:132371000:T:C	50	100	1	0.01997
2:132371712:G:A	50	100	0.98	0.2249
2:132371843:G:C	50	100	1	0.02088
2:132372471:G:C	50	100	1	0.01017
2:132372596:A:G	50	100	1	0.08442
2:132372643:A:G	50	100	1	0.06082
2:132372979:T:C	50	100	1	0.08424
2:132372987:A:G	50	100	1	0.08424
2:132373227:T:C	50	100	1	0.4477
2:132373656:C:T	50	100	1	0.3778
2:132374786:C:T	50	100	0.95	0.01216
2:132374809:A:G	50	100	1	0.01017
2:132375074:C:A	50	100	0.99	0.406
2:132375244:T:C	50	100	0.98	0.2524
2:132375461:C:T	50	100	1	0.0846
2:132376034:G:T	50	100	1	0.08479
2:132376494:G:A	49	100	0.73	0.01253
2:132377233:G:T	50	100	1	0.02088
2:132377835:C:T	50	100	1	0.0846
2:132378386:T:C	50	100	0.98	0.2353
2:132378401:G:A	50	100	0.99	0.3782
2:132378431:A:C	50	100	0.99	0.3798
2:132380037:C:T	49	100	1	0.0846
2:132380828:C:T	50	100	0.99	0.4802
2:132381054:G:A	50	100	1	0.08442
2:132381704:C:T	50	100	1	0.3778
2:132381767:C:G	50	100	1	0.01017
2:132381789:T:G	50	100	0.99	0.47
2:132381829:T:G	50	100	0.98	0.2208
2:132381997:G:A	50	100	0.98	0.2093
2:132382427:A:G	50	100	1	0.01017
2:132382481:A:G	50	100	0.98	0.2023
2:132382709:T:C	50	100	0.99	0.4635
2:132383260:T:G	50	100	0.99	0.01997
2:132383295:C:T	50	100	0.99	0.07988
2:132383500:G:C	49	98	0.99	0.09205
2:132383511:G:C	49	100	0.99	0.01997
2:132383543:C:T	50	100	0.88	0.02142
2:132383579:G:A	50	100	0.99	0.3775
2:132383590:C:T	50	100	0.97	0.2135
2:132383701:A:T	50	94	0.75	0.05283
2:132383964:G:A	50	100	0.69	0.0118
2:132384067:C:T	50	100	0.99	0.08406
2:132384122:C:A	50	100	0.99	0.08406
2:132384194:C:T	50	100	0.97	0.2177
2:132384392:A:C	50	98	0.96	0.2126
2:132384602:C:T	50	100	0.99	0.4953
2:132385331:G:A	50	98	0.94	0.1019
2:132386500:C:T	50	98	0.8	0.0541
2:132386819:A:G	50	100	0.97	0.1814
2:132387080:G:A	50	100	0.97	0.37
2:132387392:C:G	50	100	0.97	0.07589
2:132387973:G:A	50	98	0.99	0.01561
2:132388060:A:T	50	98	0.97	0.03867
2:132389004:T:C	50	98	1	0.01434
2:132390209:C:T	50	100	0.95	0.08007
2:132390517:C:T	50	98	0.93	0.337
2:132390633:G:C	50	88	0.78	0.06899
2:132390642:G:A	50	100	0.97	0.3969
2:132390987:C:T	49	100	0.97	0.1563
2:132391161:G:T	50	100	0.97	0.1572
2:132391238:G:C	50	98	1	0.01017
2:132391415:T:C	50	98	0.97	0.2213
2:132391500:C:A	50	98	0.96	0.2211
2:132391806:A:G	50	94	0.94	0.3869
2:132392220:C:G	50	98	1	0.01035
2:132392746:A:G	50	100	0.91	0.08152
2:132393088:C:T	50	100	0.91	0.01743
2:132393276:T:C	50	98	0.89	0.06046
2:132393451:T:C	50	96	0.88	0.07371
2:132393733:A:G	49	89.8	0.8	0.2994
2:132393770:C:T	50	98	0.89	0.02088
2:132394829:T:C	50	100	0.84	0.04448
2:132394879:C:A	50	100	0.91	0.01071
2:132395048:G:A	49	93.9	0.9	0.3493
2:132395205:G:A	50	92	0.95	0.3446
2:132395442:C:G	50	100	0.9	0.02124
2:132395759:G:A	50	100	0.7	0.03431
2:132395829:A:G	50	100	0.94	0.01071
2:132395869:G:A	50	98	0.96	0.3417
2:132395871:A:G	50	100	0.95	0.01053
2:132396063:A:C	50	98	0.81	0.01434
2:132396410:T:C	50	100	0.89	0.02415
2:132396494:A:G	50	100	0.96	0.05447
2:132396878:G:A	50	98	0.92	0.02324
2:132396921:A:G	50	100	0.96	0.4227
2:132397164:C:T	50	100	0.97	0.4512
2:132397515:T:C	50	98	0.96	0.03268
2:132397682:G:C	50	100	0.97	0.1955
2:132397817:G:A	50	100	0.81	0.01253
2:132398592:A:C	49	98	0.98	0.0354
2:132398618:G:C	50	100	0.96	0.05773
2:132398965:G:A	50	100	0.97	0.1984
2:132399086:G:A	50	100	0.97	0.1954
2:132399102:A:G	50	98	0.96	0.152
2:132400270:T:C	50	98	1	0.3531
2:132400395:A:T	50	98	1	0.3531
2:132400555:G:A	50	98	1	0.3531
2:132400605:T:A	50	98	0.98	0.4512
2:132400703:T:G	50	98	1	0.3531
2:132400755:A:G	50	100	0.97	0.05737
2:132400998:T:A	50	98	0.99	0.3531
2:132401163:G:A	50	98	1	0.0236
2:132401202:G:T	50	98	1	0.3531
2:132401349:T:C	50	98	0.98	0.4512
2:132401402:G:T	50	98	0.99	0.3502
2:132401415:T:G	50	98	0.98	0.3341
2:132401466:A:G	50	98	0.97	0.374
2:132401646:A:T	50	98	1	0.3529
2:132401854:C:T	50	98	1	0.3531
2:132401986:G:A	50	98	1	0.3431
2:132402025:A:T	50	98	1	0.3529
2:132402179:C:A	50	98	0.99	0.3531
2:132402360:A:T	50	98	1	0.3533
2:132403048:A:G	50	98	1	0.3433
2:132403290:G:A	50	98	0.97	0.155
2:132403306:A:G	50	98	0.97	0.155
2:132404121:A:G	50	98	0.99	0.3571
2:132404264:A:G	50	100	0.93	0.09477
2:132404880:C:T	47	100	0.99	0.05374
2:132404906:T:G	48	100	1	0.03086
2:132405258:C:T	50	98	0.98	0.4424
2:132405683:T:G	50	98	1	0.3471
2:132406049:G:A	50	98	1	0.3428
2:132406090:A:G	50	98	1	0.3952
2:132406630:G:C	50	98	1	0.3428
2:132407052:A:G	50	100	1	0.03105
2:132407238:G:C	50	98	1	0.343
2:132407319:T:C	50	100	0.99	0.01761
2:132407881:A:C	50	96	1	0.3428
2:132407987:C:T	50	96	0.98	0.3969
2:132407988:G:A	50	100	0.94	0.01834
2:132408310:G:T	50	100	0.94	0.08733
2:132409184:C:T	50	98	0.65	0.03177
2:132409690:G:A	50	100	0.99	0.3764
2:132409892:G:A	50	100	0.84	0.01797
2:132409911:T:C	50	100	0.93	0.1176
2:132410172:G:A	50	100	0.99	0.3439
2:132410721:C:T	50	100	0.99	0.3439
2:132411050:C:T	50	98	0.98	0.3882
2:132412792:T:C	50	98	0.88	0.07008
2:132412901:G:A	50	98	0.89	0.07117
2:132413089:T:C	50	98	0.97	0.3965
2:132413822:G:A	50	98	0.96	0.0354
2:132414160:C:G	50	100	0.95	0.03613
2:132414680:C:T	50	100	0.94	0.3417
2:132415162:T:C	50	98	0.9	0.05592
2:132415202:G:A	50	100	1	0.02015
2:132415492:A:G	50	100	0.96	0.4726
2:132416249:C:A	50	100	0.99	0.05556
2:132416471:A:G	50	98	0.91	0.04484
2:132416801:A:C	50	100	0.95	0.0443
2:132417191:C:T	50	100	0.96	0.3873
2:132417426:A:G	50	100	0.95	0.4029
2:132417579:C:T	50	100	0.94	0.06354
2:132417677:A:G	50	100	1	0.02796
2:132417951:G:A	50	100	0.98	0.09096
2:132418144:T:C	50	100	0.98	0.2491
2:132418299:C:A	50	100	0.97	0.2493
2:132418731:A:G	50	100	0.99	0.2456
2:132419918:A:T	50	100	0.97	0.1609
2:132419952:A:G	50	100	0.99	0.2458
2:132420083:T:G	50	100	0.98	0.2315
2:132420085:C:G	50	100	0.98	0.2456
2:132420228:G:A	50	100	0.99	0.2324
2:132420325:G:A	50	100	1	0.2358
2:132420408:T:A	50	100	0.98	0.4152
2:132420686:G:A	50	100	0.97	0.0935
2:132420980:A:C	50	100	0.99	0.246
2:132421134:G:A	50	100	1	0.2458
2:132421233:G:T	50	100	1	0.2436
2:132422121:A:T	50	100	1	0.2358
2:132422181:T:C	50	100	1	0.2458
2:132422329:A:G	50	100	0.98	0.06772
2:132422759:A:G	50	100	0.98	0.2482
2:132423606:T:C	50	100	1	0.2458
2:132423658:C:T	50	100	0.96	0.1049
2:132424076:A:C	50	100	1	0.2458
2:132424493:C:T	50	100	1	0.246
2:132424770:G:A	50	100	0.91	0.02088
2:132424921:A:G	50	100	0.99	0.4575
2:132425130:A:G	50	100	1	0.236
2:132425177:G:A	50	100	1	0.2462
2:132425552:A:G	50	100	1	0.2458
2:132425563:G:A	50	100	0.99	0.02905
2:132425699:T:A	50	100	1	0.2438
2:132425855:C:T	50	100	0.82	0.01525
2:132425877:T:C	50	100	0.96	0.05955
2:132426423:G:A	50	100	0.99	0.4572
2:132427103:A:C	49	95.9	0.72	0.03722
2:132427288:C:T	49	100	0.98	0.09205
2:132427308:C:T	50	98	0.99	0.2353
2:132427334:A:T	49	100	1	0.2435
2:132427456:T:C	50	100	0.96	0.01089
2:132427459:C:T	50	100	0.85	0.01543
2:132427477:A:G	50	100	0.96	0.01089
2:132428633:T:A	50	100	1	0.2433
2:132428936:C:T	50	100	1	0.2431
2:132429038:A:G	50	100	1	0.2349
2:132429147:A:G	50	100	1	0.2429
2:132429664:A:C	50	100	0.9	0.01525
2:132429690:A:G	50	100	1	0.2431
2:132429936:A:G	50	100	1	0.2346
2:132430212:A:G	50	94	0.95	0.4165
2:132430307:T:G	50	100	0.99	0.2489
2:132430533:T:G	50	100	1	0.2447
2:132430766:C:T	50	100	1	0.02469
2:132430923:C:T	50	100	1	0.2426
2:132430960:A:G	50	100	1	0.2426
2:132430971:G:A	50	100	0.93	0.07444
2:132431666:C:T	50	100	1	0.2422
2:132431720:G:A	50	100	1	0.2424
2:132431978:T:C	50	96	0.92	0.1489
2:132431983:A:C	50	100	1	0.2422
2:132432133:C:A	50	100	1	0.234
2:132432163:C:A	50	96	0.68	0.02578
2:132432246:A:G	50	100	0.95	0.07607
2:132432358:A:G	50	100	0.85	0.01162
2:132432522:C:T	50	100	1	0.02469
2:132432644:C:T	50	100	1	0.2422
2:132432892:T:C	50	100	1	0.234
2:132433169:C:A	50	100	1	0.2422
2:132433463:T:C	50	100	1	0.2422
2:132433612:A:G	50	100	1	0.2426
2:132433997:C:A	50	100	1	0.2424
2:132434145:A:T	50	100	1	0.2426
2:132434273:A:C	50	100	1	0.2424
2:132434523:T:C	50	100	1	0.2422
2:132435461:C:T	50	100	0.99	0.3976
2:132435564:T:G	50	100	1	0.2386
2:132435688:C:T	50	100	0.99	0.01779
2:132435753:C:T	50	100	0.98	0.01198
2:132435828:T:G	50	100	0.98	0.1443
2:132435974:G:T	50	92	0.9	0.08569
2:132436262:A:G	50	100	0.99	0.441
2:132436284:G:A	50	100	0.99	0.3847
2:132436457:C:T	50	100	1	0.2377
2:132436459:T:C	50	100	0.98	0.4149
2:132436584:T:C	50	100	0.98	0.415
2:132436645:T:C	50	100	0.98	0.4149
2:132436646:G:A	50	100	0.98	0.413
2:132436738:G:A	50	100	0.98	0.1639
2:132436775:G:A	50	100	0.98	0.1378
2:132436976:G:T	50	100	0.98	0.1445
2:132437020:G:A	50	100	0.98	0.4149
2:132437064:C:T	50	100	0.97	0.0118
2:132437814:C:G	50	100	0.99	0.3911
2:132437962:T:C	50	100	0.95	0.01235
2:132438277:A:G	50	96	0.75	0.05084
2:132438486:C:T	50	100	0.99	0.2382
2:132438634:G:A	50	100	0.93	0.07462
2:132438879:C:A	50	100	0.96	0.1581
2:132439352:C:T	50	98	0.92	0.3867
2:132439353:C:T	50	98	0.92	0.3874
2:132439386:G:A	50	96	0.74	0.01707
2:132439449:C:T	50	100	0.89	0.02977
2:132439926:C:T	50	100	0.81	0.01144
2:132440919:C:T	50	84	0.7	0.2131
2:132441255:G:A	50	100	0.9	0.03631
2:132441395:G:T	50	90	0.78	0.2765
2:132441879:C:G	50	98	0.96	0.3929
2:132441977:A:G	50	100	0.98	0.05919
2:132442394:G:A	50	100	0.96	0.0305
2:132442432:A:G	50	100	1	0.01089
2:132442451:G:A	50	100	1	0.0118
2:132442461:C:T	50	100	0.98	0.3925
2:132442569:A:G	50	100	0.95	0.2215
2:132442578:T:C	50	100	0.86	0.03304
2:132442579:G:A	50	100	0.98	0.04212
2:132442595:C:T	50	100	0.97	0.02923
2:132442645:G:A	50	100	1	0.01198
2:132442790:C:G	50	100	1	0.01089
2:132442826:T:C	50	100	0.96	0.2213
2:132442904:G:A	50	100	0.98	0.3992
2:132443171:T:A	50	100	0.99	0.3994
2:132443899:G:A	50	100	1	0.01107
2:132444029:T:A	50	100	0.96	0.1427
2:132444172:A:T	50	98	0.89	0.03468
2:132444184:A:T	50	100	0.96	0.02015
2:132444222:G:A	50	94	0.66	0.06318
2:132444255:T:A	50	100	0.96	0.03667
2:132444438:A:G	50	100	0.97	0.03631
2:132444440:G:T	50	100	1	0.4016
2:132444791:G:C	50	100	1	0.0167
2:132444836:T:A	50	98	1	0.4016
2:132444877:A:G	50	100	1	0.01362
2:132445170:A:C	50	100	0.99	0.03649
2:132445182:G:T	50	100	0.98	0.02905
2:132445255:A:G	50	100	1	0.4012
2:132445358:T:A	50	100	1	0.4011
2:132445432:T:C	50	100	1	0.4011
2:132445785:A:T	50	100	1	0.01107
2:132446456:T:C	50	100	1	0.3706
2:132446806:G:A	50	100	0.95	0.03704
2:132447674:G:T	50	100	0.99	0.3971
2:132447715:A:C	49	100	1	0.3896
2:132448201:A:C	50	100	1	0.0138
2:132448338:G:A	50	100	1	0.01398
2:132448722:T:A	50	100	0.98	0.2493
2:132449105:G:A	50	100	0.99	0.2912
2:132449229:G:A	50	100	0.99	0.2916
2:132449446:C:T	50	100	1	0.3593
2:132450449:T:C	50	100	0.99	0.2852
2:132450711:A:C	50	100	0.99	0.287
2:132450715:G:C	50	100	1	0.3987
2:132450925:T:C	50	100	1	0.287
2:132451001:T:G	50	100	1	0.4212
2:132451024:G:A	50	100	1	0.3987
2:132451077:G:A	50	100	0.99	0.2776
2:132451551:G:A	50	100	1	0.3985
2:132451707:T:A	50	100	1	0.4212
2:132452317:T:C	50	100	1	0.02705
2:132452754:A:G	50	100	1	0.3987
2:132452778:T:C	50	100	1	0.03958
2:132452841:C:G	50	100	1	0.3985
2:132452847:A:G	50	100	1	0.36870000000000003
2:132453168:A:C	50	100	1	0.3989
2:132453932:T:A	50	100	0.99	0.2504
2:132454212:A:G	50	100	1	0.2858
2:132454892:A:G	50	100	0.99	0.2925
2:132454954:T:C	50	100	1	0.3597
2:132455014:T:A	50	100	1	0.01362
2:132455097:A:G	50	100	1	0.3981
2:132455396:T:C	50	100	0.99	0.2867
2:132455650:A:G	50	100	0.99	0.2504
2:132455722:G:C	50	100	0.99	0.4212
2:132455738:A:C	50	100	0.99	0.3504
2:132455857:T:C	50	98	1	0.3595
2:132456148:A:G	50	100	1	0.3981
2:132456239:T:C	50	100	0.99	0.2061
2:132456545:C:T	50	100	1	0.4087
2:132456575:G:A	50	100	1	0.3983
2:132456665:T:G	50	100	1	0.3985
2:132456726:C:T	50	100	1	0.3983
2:132456839:G:A	49	100	1	0.3989
2:132456847:C:T	50	100	0.87	0.09132
2:132456950:A:G	50	100	0.99	0.2923
2:132456964:G:A	50	100	1	0.01362
2:132457253:A:T	50	100	0.95	0.0167
2:132457290:G:A	50	100	1	0.4141
2:132457364:C:G	50	100	0.93	0.06028
2:132457479:T:C	50	100	0.99	0.2505
2:132457637:C:T	50	100	1	0.3989
2:132457727:T:C	50	100	1	0.3989
2:132457775:T:C	50	100	0.98	0.3204
2:132457818:G:T	50	98	0.9	0.01398
2:132457836:G:A	50	100	1	0.3989
2:132457932:G:A	50	100	0.98	0.02923
2:132457952:G:T	50	100	1	0.3989
2:132458506:T:C	48	97.9	0.99	0.2769
2:132458741:A:C	50	100	1	0.3992
2:132458840:A:G	50	100	1	0.3991
2:132459018:T:G	50	100	1	0.3991
2:132459267:G:A	50	100	1	0.3991
2:132459894:G:A	50	100	0.96	0.01816
2:132460000:A:G	50	100	0.9	0.0167
2:132460096:A:T	50	100	0.98	0.2489
2:132460155:T:C	50	100	0.98	0.2053
2:132460677:A:T	50	100	0.94	0.01979
2:132461127:C:T	50	96	0.99	0.3045
2:132461234:C:T	50	100	0.99	0.0138
2:132461694:G:A	50	100	0.8	0.01198
2:132462213:T:C	50	100	0.98	0.2042
2:132462306:C:T	50	96	0.81	0.01725
2:132462590:C:T	50	96	0.99	0.3335
2:132462716:A:G	50	100	0.99	0.05701
2:132462718:A:G	50	100	0.99	0.0659
2:132462912:A:T	50	100	0.99	0.05156
2:132463077:G:A	50	100	0.98	0.04375
2:132463308:C:A	50	100	0.97	0.2039
2:132463827:C:G	50	96	0.98	0.3008
2:132464127:G:A	50	100	0.99	0.04321
2:132464692:C:T	50	96	0.97	0.276
2:132464872:C:G	50	100	0.97	0.04248
2:132465091:C:T	50	100	0.96	0.05519
2:132466528:T:C	50	96	0.94	0.372
2:132466650:G:A	50	100	0.87	0.01924
2:132466818:C:A	50	94	0.93	0.3847
2:132466937:G:A	50	100	0.95	0.03032
2:132467034:G:A	50	98	0.97	0.3538
2:132467042:C:G	50	92	0.78	0.07317
2:132467262:C:G	50	98	0.97	0.3577
2:132468044:C:A	50	98	0.98	0.3519
2:132468104:A:G	50	100	0.92	0.02741
2:132468230:G:T	50	98	0.98	0.352
2:132468694:C:T	50	98	0.98	0.3517
2:132468747:T:G	50	98	0.98	0.3522
2:132469012:C:T	50	100	0.9	0.02977
2:132469097:A:G	50	98	0.98	0.352
2:132469128:G:T	50	98	0.98	0.3519
2:132469480:A:G	50	100	0.9	0.1153
2:132469525:A:G	50	100	0.91	0.1155
2:132469839:G:A	50	98	0.96	0.4962
2:132469908:G:T	50	100	0.96	0.03377
2:132469969:A:C	50	100	0.93	0.2057
2:132470053:G:A	50	100	0.95	0.02741
2:132470262:G:A	50	98	0.88	0.04121
2:132471071:T:C	50	98	0.97	0.3662
2:132471112:G:T	50	100	0.97	0.02415
2:132471272:C:G	50	100	0.98	0.08479
2:132471418:T:G	50	100	0.98	0.04503
2:132471683:C:T	50	100	0.93	0.01616
2:132471735:T:C	50	94	0.92	0.2471
2:132471783:C:T	50	100	0.95	0.02723
2:132472039:A:G	50	100	0.96	0.06445
2:132472267:G:A	50	100	0.97	0.0472
2:132472386:C:A	50	100	0.97	0.2863
2:132472490:A:G	50	100	0.93	0.01616
2:132473278:G:T	50	100	0.95	0.02596
2:132473759:A:G	50	100	0.98	0.04902
2:132474185:G:T	50	98	0.96	0.3143
2:132474478:G:A	50	98	0.96	0.3154
2:132474548:T:A	50	100	0.94	0.02596
2:132474597:G:A	50	100	0.97	0.1456
2:132474841:G:A	50	100	0.97	0.05646
2:132475459:G:A	50	98	0.94	0.126
2:132476019:G:T	50	96	0.94	0.1086
2:132476022:G:C	50	98	0.97	0.02941
2:132476254:C:T	50	100	0.89	0.04303
2:132476385:C:T	50	96	0.9	0.3355
2:132476492:T:C	50	94	0.9	0.283
2:132476575:G:T	50	88	0.86	0.1563
2:132476663:G:T	46	93.5	0.91	0.0886
2:132476865:A:G	50	88	0.84	0.3466
2:132477332:C:T	50	100	0.96	0.3184
2:132477654:A:G	50	100	0.98	0.04975
2:132478032:T:C	50	98	0.87	0.0532
2:132478239:G:A	50	100	0.99	0.02542
2:132479044:C:G	50	100	0.97	0.3197
2:132481119:C:T	50	98	0.99	0.02905
2:132482514:C:T	50	96	0.89	0.2255
2:132483250:G:A	50	100	0.98	0.05084
2:132483538:G:T	50	100	0.96	0.07407
2:132483648:G:A	50	98	1	0.02923
2:132484362:T:A	50	100	0.97	0.3241
2:132486174:G:A	50	100	0.89	0.02288
2:132486330:T:A	50	100	0.89	0.02269
2:132486518:A:G	50	100	0.96	0.3223
2:132487203:A:G	50	100	0.96	0.3228
2:132487389:G:T	50	100	0.96	0.3223
2:132489091:A:G	50	98	0.94	0.1768
2:132489093:A:G	50	100	0.9	0.0512
2:132489233:G:A	50	100	0.94	0.0866
2:132490019:G:A	50	98	0.87	0.05356
2:132490088:A:G	50	100	0.98	0.02977
2:132490094:T:C	50	100	0.89	0.07062
2:132490386:G:A	50	100	0.91	0.04611
2:132490564:G:A	50	100	0.92	0.06536
2:132490751:A:G	50	100	0.97	0.4653
2:132490867:A:C	50	100	0.98	0.02869
2:132490902:G:A	50	100	0.95	0.05646
2:132491211:C:T	50	100	0.97	0.02306
2:132491345:C:T	50	100	0.97	0.37
2:132491430:T:A	50	100	0.99	0.02142
2:132491709:C:T	50	100	0.98	0.4533
2:132492595:T:C	48	100	0.95	0.05628
2:132492624:A:C	49	100	0.91	0.08206
2:132492649:T:C	50	96	0.96	0.06481
2:132492668:A:C	49	98	0.89	0.02415
2:132492994:G:T	50	98	0.63	0.02433
2:132493040:T:C	50	98	0.63	0.02088
2:132493060:C:T	50	100	0.71	0.01144
2:132493527:T:C	48	95.8	0.97	0.4011
2:132493544:T:G	50	100	0.98	0.02887
2:132493575:G:C	50	100	0.97	0.02905
2:132493798:T:G	50	100	0.95	0.05828
2:132493878:G:A	50	100	0.99	0.02142
2:132494454:T:G	50	98	0.88	0.09786
2:132495281:A:G	50	100	0.78	0.01071
2:132495513:C:T	50	100	0.99	0.05174
2:132495670:A:G	50	100	0.97	0.02251
2:132495813:T:C	50	100	0.98	0.404
2:132496355:A:G	50	100	0.95	0.2055
2:132496518:C:A	50	100	0.98	0.02251
2:132496946:C:T	50	100	0.99	0.02996
2:132497160:A:G	50	100	0.97	0.4604
2:132497196:A:G	50	100	0.98	0.3874
2:132497197:C:T	50	100	0.96	0.06954
2:132497261:C:T	50	100	0.98	0.3834
2:132497399:G:A	50	100	0.98	0.3902
2:132497711:G:T	50	100	0.96	0.07734
2:132497815:A:T	50	100	0.98	0.05047
2:132498022:G:A	50	100	0.83	0.05338
2:132498106:G:A	50	100	0.98	0.07861
2:132498243:C:A	50	100	0.94	0.03468
2:132498581:G:T	50	100	0.98	0.4448
2:132499037:T:C	50	100	0.94	0.06064
2:132499152:T:C	50	100	0.97	0.1098
2:132499220:T:A	50	100	0.97	0.02814
2:132499492:A:C	50	100	0.99	0.4254
2:132499500:T:G	50	100	0.99	0.01126
2:132499806:G:A	50	100	0.99	0.4797
2:132499893:T:C	50	100	0.99	0.4337
2:132499900:C:T	50	100	0.99	0.4218
2:132500075:T:A	50	100	0.99	0.4129
2:132500266:G:A	50	100	1	0.3882
2:132500328:G:C	50	100	0.98	0.1984
2:132500748:G:A	50	100	0.99	0.4882
2:132500916:G:A	50	98	0.97	0.09858
2:132501224:A:G	50	100	0.99	0.01053
2:132501292:G:A	50	100	1	0.382
2:132502408:C:T	50	100	1	0.382
2:132502422:G:A	50	100	0.99	0.4504
2:132502566:A:G	50	100	0.99	0.01126
2:132502710:C:T	50	100	0.99	0.01126
2:132502760:A:C	50	100	0.87	0.03123
2:132502765:A:T	50	100	0.99	0.4196
2:132503016:T:C	50	100	0.99	0.4139
2:132503332:C:T	50	100	0.92	0.04575
2:132503612:C:T	50	100	0.99	0.02977
2:132503646:G:A	50	100	0.98	0.118
2:132503895:A:G	50	100	0.99	0.01144
2:132504139:A:G	50	100	0.99	0.3849
2:132504338:G:A	50	100	0.99	0.4624
2:132504586:C:T	50	100	0.98	0.3489
2:132504945:T:G	50	98	0.99	0.4105
2:132504972:A:G	50	100	1	0.02887
2:132505033:T:C	50	100	0.99	0.4139
2:132505075:G:A	50	100	0.99	0.04012
2:132505188:A:G	50	100	0.97	0.08824
2:132505211:C:T	50	100	0.99	0.2023
2:132505264:A:T	50	100	1	0.07861
2:132505270:A:C	50	100	0.98	0.11
2:132505279:T:C	50	94	0.82	0.06282
2:132505280:A:G	50	100	0.98	0.11
2:132505336:G:A	50	100	0.99	0.1275
2:132505434:A:G	50	100	0.98	0.1102
2:132505479:C:A	50	100	1	0.02941
2:132505481:G:A	50	100	0.99	0.04956
2:132505509:T:C	50	100	1	0.3923
2:132505629:G:A	50	100	1	0.03268
2:132505749:A:G	50	100	1	0.03504
2:132505839:C:T	50	100	0.98	0.175
2:132505897:G:A	50	100	0.97	0.1607
2:132506055:A:G	50	100	0.99	0.4753
2:132506108:A:G	50	100	0.99	0.4428
2:132506667:G:T	50	100	1	0.4257
2:132506918:A:G	50	100	0.98	0.03522
2:132507299:T:C	50	100	1	0.4136
2:132507854:G:A	50	100	1	0.4572
2:132507990:G:A	50	100	1	0.03522
2:132508158:G:A	50	98	0.99	0.03522
2:132508672:C:T	50	100	0.99	0.02959
2:132508731:C:A	50	100	1	0.4256
2:132509100:T:C	50	100	1	0.4973
2:132509216:T:G	50	100	0.98	0.08134
2:132509364:G:A	50	100	0.99	0.1572
2:132509507:G:A	50	100	1	0.07861
2:132509531:G:C	50	100	1	0.3925
2:132509533:C:T	50	100	1	0.3925
2:132509608:T:C	50	100	0.99	0.3854
2:132509927:T:C	50	100	1	0.03504
2:132510226:T:C	50	100	0.99	0.4132
2:132510274:A:G	50	100	0.99	0.4947
2:132510349:G:A	50	100	0.99	0.4455
2:132510363:G:C	50	100	0.92	0.01707
2:132510431:C:T	50	100	0.8	0.08279
2:132510491:G:A	50	100	1	0.08115
2:132510701:G:T	50	100	0.93	0.01107
2:132510845:A:C	50	100	0.99	0.4132
2:132510911:A:T	50	100	0.98	0.08079
2:132511006:C:A	50	100	0.98	0.08134
2:132511232:A:G	50	100	0.99	0.02996
2:132511276:A:T	50	100	0.99	0.494
2:132511637:G:A	50	100	0.99	0.04938
2:132511688:G:A	50	100	0.98	0.07262
2:132511872:C:G	50	100	0.99	0.3784
2:132511956:A:T	50	100	0.99	0.4218
2:132512127:A:G	50	100	0.99	0.4221
2:132512697:C:A	50	100	0.99	0.3775
2:132513105:A:T	50	100	0.98	0.3778
2:132513211:C:G	50	100	0.98	0.3085
2:132513369:G:A	50	100	0.99	0.4938
2:132513378:G:A	50	100	0.99	0.03486
2:132513547:G:C	50	100	0.99	0.02923
2:132513551:T:C	50	100	0.99	0.02923
2:132513756:A:C	50	100	0.98	0.3076
2:132513858:C:T	50	100	0.97	0.0728
2:132514084:G:A	50	100	0.99	0.4192
2:132514111:C:A	50	100	0.96	0.0728
2:132514420:G:C	50	100	0.98	0.3649
2:132515098:T:G	50	98	0.93	0.01162
2:132515328:A:G	50	88	0.86	0.4479
2:132515435:A:C	50	92	0.9	0.4316
2:132515699:T:C	50	100	0.92	0.0285
2:132515897:G:A	50	100	0.62	0.02197
2:132516017:C:A	50	90	0.91	0.474
2:132516110:C:T	50	100	0.98	0.01779
2:132516148:A:G	50	100	0.93	0.09168
2:132516602:C:T	50	96	0.92	0.2981
2:132516996:G:A	50	98	0.96	0.04938
2:132517069:C:T	50	98	0.92	0.2894
2:132518080:A:C	50	100	0.93	0.02179
2:132518220:G:T	50	100	1	0.02233
2:132518284:T:G	50	98	0.94	0.3128
2:132518294:T:C	50	100	0.97	0.4479
2:132518366:C:G	50	100	1	0.02251
2:132518453:G:A	50	98	0.95	0.1772
2:132518511:C:T	50	100	0.93	0.03994
2:132518566:G:A	50	100	0.98	0.4893
2:132518726:G:A	50	100	0.98	0.03286
2:132518907:T:C	50	100	0.98	0.4891
2:132518951:C:G	50	100	0.98	0.4891
2:132519116:T:C	50	100	0.98	0.4907
2:132519315:A:G	50	98	0.95	0.27
2:132519327:T:C	50	100	0.94	0.01634
2:132519443:A:G	50	100	0.99	0.01289
2:132519684:G:A	50	98	0.95	0.2994
2:132519921:T:C	50	100	0.96	0.05265
2:132520110:C:T	50	98	0.97	0.3155
2:132520131:T:A	50	98	0.95	0.2377
2:132520181:T:C	50	100	0.99	0.4138
2:132520432:A:G	50	100	0.99	0.4457
2:132520791:A:G	50	100	0.98	0.4457
2:132520905:G:C	50	100	0.97	0.3059
2:132520967:G:C	50	100	0.98	0.4457
2:132521118:A:G	50	100	0.98	0.4455
2:132522166:G:T	50	100	0.98	0.04666
2:132522523:A:G	50	100	0.96	0.04049
2:132522839:C:A	50	100	1	0.05792
2:132523046:C:T	50	100	0.98	0.2464
2:132523270:G:T	50	100	0.98	0.02397
2:132523317:G:A	50	100	0.99	0.02415
2:132523641:A:G	50	100	0.98	0.2453
2:132524217:G:C	50	100	0.95	0.01017
2:132524400:G:A	50	100	0.96	0.03976
2:132524435:T:C	50	100	0.96	0.2318
2:132524492:A:C	50	100	0.96	0.2907
2:132524877:C:T	50	100	0.98	0.03468
2:132525303:C:T	50	100	0.93	0.1247
2:132525481:G:A	50	100	0.98	0.2249
2:132525677:C:T	50	100	0.99	0.1754
2:132525965:G:A	50	100	0.99	0.1808
2:132526280:T:A	50	100	1	0.181
2:132526291:A:G	50	100	1	0.03686
2:132526370:T:C	50	100	0.98	0.3678
2:132526608:G:A	50	100	1	0.03704
2:132526666:T:C	50	100	0.99	0.1487
2:132526681:C:T	50	100	0.65	0.01434
2:132527695:C:T	50	100	1	0.1779
2:132527760:A:C	50	100	0.91	0.02233
2:132528129:G:C	50	100	1	0.05901
2:132528136:T:A	50	100	0.99	0.07988
2:132528154:T:C	50	100	0.99	0.3322
2:132528234:G:T	50	100	1	0.02215
2:132528902:T:C	50	100	0.99	0.4481
2:132529135:G:A	50	100	1	0.03704
2:132529190:C:G	50	100	0.99	0.2542
2:132529301:G:T	50	100	0.9	0.01652
2:132529602:C:G	50	100	1	0.1779
2:132529923:G:T	50	100	1	0.03704
2:132529943:C:T	50	100	0.99	0.175
2:132529962:G:A	50	100	0.89	0.06445
2:132529966:A:G	50	100	1	0.07444
2:132530353:C:T	50	100	1	0.03722
2:132531220:C:G	50	100	0.99	0.2729
2:132531228:A:C	50	100	0.99	0.1596
2:132531264:T:G	50	100	0.99	0.2745
2:132531288:C:G	50	100	0.99	0.3538
2:132531332:A:G	50	100	0.98	0.1202
2:132531354:C:A	50	100	0.99	0.07988
2:132531397:T:G	50	100	0.91	0.02251
2:132531499:T:C	50	100	0.99	0.1403
2:132531506:A:G	50	100	1	0.02233
2:132531514:A:T	50	98	1	0.3537
2:132531517:A:G	50	100	0.99	0.04212
2:132531851:T:G	50	100	0.97	0.01888
2:132532082:C:G	50	100	0.93	0.05501
2:132532161:A:C	50	100	0.98	0.07607
2:132532240:T:A	50	100	0.99	0.1215
2:132532427:G:C	50	98	0.98	0.3214
2:132532540:C:A	50	98	1	0.431
2:132532585:A:G	50	98	1	0.01616
2:132532694:C:T	50	100	1	0.1739
2:132532916:T:C	50	100	1	0.319
2:132532973:G:A	50	96	0.99	0.2567
2:132533101:C:T	50	100	1	0.0236
2:132533133:A:G	50	98	1	0.4308
2:132533169:G:A	50	100	0.99	0.07988
2:132533400:C:T	48	87.5	1	0.1394
2:132533532:T:C	50	94	0.99	0.411
2:132533551:G:C	50	98	1	0.3188
2:132533565:T:C	50	98	1	0.3355
2:132533888:C:T	50	100	0.99	0.04212
2:132534179:G:T	50	100	0.99	0.1198
2:132534283:T:A	50	88	1	0.3188
2:132534388:A:G	48	75	1	0.3199
2:132534598:A:C	50	90	1	0.1968
2:132534605:A:G	50	100	1	0.0236
2:132534641:A:G	50	94	1	0.197
2:132534750:A:T	50	100	1	0.3188
2:132534827:T:C	50	96	0.85	0.09713
2:132534859:G:T	50	100	0.99	0.1215
2:132534955:G:A	50	100	0.98	0.02306
2:132534985:A:G	50	98	0.97	0.1402
2:132535324:A:C	50	100	1	0.3357
2:132535424:G:A	50	100	1	0.4305
2:132535720:T:C	48	89.6	1	0.07988
2:132535751:T:C	50	100	1	0.05301
2:132535928:T:A	50	100	1	0.02233
2:132535975:A:G	50	100	0.99	0.02233
2:132536021:A:C	50	98	0.98	0.01979
2:132536226:C:G	50	100	1	0.1402
2:132536830:T:C	50	100	1	0.157
2:132537034:C:T	50	100	1	0.1748
2:132537053:A:G	50	98	0.96	0.1084
2:132537082:T:C	50	100	1	0.02233
2:132537242:G:T	49	100	1	0.09459
2:132537485:G:C	50	98	1	0.4891
2:132537773:G:T	50	100	1	0.1779
2:132537832:G:T	50	98	1	0.2003
2:132538324:T:G	50	100	1	0.4288
2:132538354:G:T	50	100	1	0.132
2:132538426:C:T	50	100	1	0.1779
2:132538488:C:T	50	100	1	0.1389
2:132538552:G:A	50	100	1	0.01688
2:132538565:G:A	50	100	1	0.213
2:132538764:C:T	50	100	0.9	0.01507
2:132538835:C:A	50	100	0.98	0.09405
2:132538936:C:T	50	100	1	0.3368
2:132539010:G:A	50	100	1	0.1776
2:132539087:G:T	50	100	1	0.3368
2:132539269:T:C	50	100	1	0.3918
2:132539420:G:A	50	100	1	0.02215
2:132539524:G:C	50	100	1	0.4308
2:132539656:T:A	50	100	1	0.01362
2:132539912:C:T	50	100	0.94	0.02052
2:132540317:C:T	50	100	1	0.1772
2:132540514:G:T	50	100	0.9	0.01652
2:132541020:C:G	50	100	1	0.1964
2:132541079:C:A	50	100	1	0.2106
2:132541347:G:T	50	100	1	0.1772
2:132541627:C:T	50	98	1	0.05955
2:132541657:G:A	50	100	1	0.07988
2:132542467:C:A	50	100	1	0.09005
2:132542479:C:A	50	100	0.99	0.03704
2:132542910:G:A	50	100	0.98	0.02324
2:132543051:T:C	50	100	1	0.409
2:132543129:T:G	50	100	1	0.1609
2:132543245:G:A	50	100	0.99	0.1354
2:132543881:A:T	50	100	1	0.2298
2:132544164:A:G	50	100	1	0.0118
2:132544368:T:C	50	100	0.99	0.0423
2:132544371:G:A	50	100	1	0.3778
2:132544651:C:T	49	100	0.99	0.1894
2:132544684:G:A	50	100	1	0.2162
2:132544985:G:A	50	100	1	0.1607
2:132545002:C:T	50	100	1	0.1607
2:132545252:T:C	50	100	1	0.07825
2:132545614:A:G	50	100	1	0.03776
2:132545630:C:T	50	100	0.99	0.1757
2:132545655:C:T	50	96	0.99	0.3724
2:132545965:C:G	50	100	1	0.4314
2:132546220:C:T	50	100	1	0.01362
2:132546453:G:A	50	100	0.99	0.1754
2:132546655:T:C	50	100	1	0.3912
2:132546777:A:C	49	100	1	0.1607
2:132547066:G:A	50	100	1	0.3914
2:132547342:C:T	50	100	1	0.03794
2:132547532:T:C	50	100	0.99	0.1752
2:132547939:A:G	50	100	0.93	0.01725
2:132548051:G:C	50	100	1	0.3647
2:132548232:C:G	50	100	0.98	0.01162
2:132548326:G:A	50	100	0.99	0.0423
2:132548694:A:G	50	100	1	0.08097
2:132548942:T:A	50	100	0.99	0.4323
2:132549111:G:A	50	100	1	0.366
2:132549316:C:T	50	100	1	0.2046
2:132549389:T:C	50	100	1	0.366
2:132549527:G:A	50	100	1	0.1783
2:132549649:G:A	50	100	0.99	0.0423
2:132549759:A:G	50	100	1	0.492
2:132549769:A:G	50	100	1	0.03758
2:132549951:C:A	50	100	1	0.3061
2:132550009:C:A	50	100	1	0.3063
2:132550226:A:G	50	100	1	0.3061
2:132550418:C:T	50	98	1	0.3061
2:132550432:T:C	50	98	1	0.3061
2:132550864:G:T	50	100	1	0.05937
2:132551063:T:C	50	100	1	0.4924
2:132551181:C:G	50	100	0.99	0.2892
2:132551351:T:A	50	100	1	0.3063
2:132551706:C:G	50	100	0.71	0.01344
2:132551873:A:G	50	100	1	0.01834
2:132552182:T:C	50	100	1	0.1481
2:132552664:T:C	50	100	1	0.4526
2:132552711:G:A	50	100	0.97	0.02306
2:132552754:G:A	50	100	0.99	0.4401
2:132552843:T:C	49	95.9	0.99	0.1745
2:132552853:T:C	49	100	0.99	0.08007
2:132552919:C:T	50	98	1	0.1284
2:132552933:C:T	50	92	0.91	0.1347
2:132552935:T:C	49	95.9	0.92	0.2117
2:132552944:T:A	50	98	0.98	0.2433
2:132552946:T:A	50	98	0.98	0.1993
2:132553189:A:G	50	100	0.96	0.08442
2:132553220:T:A	50	100	1	0.4907
2:132553402:G:A	50	100	0.96	0.1761
2:132553912:A:G	50	100	1	0.4526
2:132554483:A:C	50	100	0.99	0.1747
2:132554912:A:G	50	100	0.98	0.03758
2:132555758:G:A	50	100	0.99	0.1747
2:132555951:A:C	50	100	0.98	0.148
2:132556272:C:T	50	100	0.99	0.1284
2:132557153:T:C	50	100	0.97	0.1345
2:132557400:G:A	50	100	0.98	0.4297
2:132557443:G:A	50	100	0.98	0.03849
2:132557535:A:G	50	100	0.96	0.1558
2:132557843:G:A	50	100	0.96	0.01961
2:132558332:G:C	50	100	0.9	0.0354
2:132558429:A:T	50	100	0.96	0.05846
2:132558519:T:C	50	100	0.99	0.3264
2:132558721:T:C	50	100	0.98	0.02269
2:132559086:G:A	50	100	0.99	0.2656
2:132559221:C:T	50	100	0.98	0.2798
2:132559477:A:G	50	100	0.98	0.3155
2:132559480:T:C	50	100	0.99	0.2231
2:132559606:G:A	50	100	1	0.01852
2:132559777:A:G	50	100	0.99	0.2656
2:132559981:G:A	50	100	0.99	0.06173
2:132560074:C:T	50	100	1	0.01198
2:132560316:C:G	50	100	0.98	0.3439
2:132560410:C:T	50	100	0.98	0.01198
2:132560591:C:A	50	100	0.99	0.1
2:132560975:G:A	50	100	0.99	0.1006
2:132561039:G:A	50	100	0.99	0.04902
2:132561463:T:C	50	98	0.98	0.3324
2:132561875:C:T	50	100	0.98	0.102
2:132562078:A:G	50	98	0.99	0.2275
2:132562089:C:A	50	100	0.96	0.01852
2:132562299:C:T	50	100	0.96	0.01852
2:132562488:C:T	50	100	0.97	0.04648
2:132562502:T:G	50	100	0.98	0.01089
2:132562841:C:T	50	100	0.99	0.2115
2:132563020:A:C	50	100	0.96	0.08805
2:132563103:G:A	50	100	0.98	0.102
2:132563107:A:G	50	100	0.98	0.102
2:132563110:G:C	50	100	0.98	0.102
2:132563111:A:T	50	100	0.98	0.102
2:132563501:A:G	50	100	0.98	0.2574
2:132563590:T:C	50	98	0.98	0.4532
2:132563591:G:A	50	98	0.98	0.4532
2:132563661:G:A	50	98	0.98	0.4532
2:132563685:G:T	50	98	0.98	0.4532
2:132563688:G:A	50	98	0.98	0.4532
2:132563769:T:C	50	100	1	0.01198
2:132563990:G:A	50	96	0.99	0.3482
2:132564087:A:G	50	98	1	0.1374
2:132564673:C:G	50	98	0.99	0.1854
2:132564685:T:C	50	98	0.94	0.01198
2:132564849:C:T	49	89.8	0.98	0.2104
2:132565175:C:T	50	96	0.99	0.3335
2:132565184:G:A	50	98	0.99	0.3333
2:132565188:A:G	50	100	0.97	0.01852
2:132565346:C:T	50	100	0.98	0.3174
2:132565419:C:T	49	95.9	1	0.1218
2:132565506:C:T	49	100	1	0.122
2:132565646:C:T	42	90.5	0.97	0.3194
2:132566216:T:C	50	100	0.98	0.01852
2:132566660:G:A	50	100	0.97	0.08061
2:132567167:C:T	50	100	1	0.01198
2:132567246:C:T	50	100	0.94	0.01834
2:132567441:A:T	50	98	0.98	0.3172
2:132567667:C:T	50	100	0.98	0.01198
2:132567867:T:G	50	98	1	0.01198
2:132567880:T:C	50	98	1	0.01198
2:132567907:C:T	50	98	0.99	0.01561
2:132568064:C:T	50	100	0.98	0.4365
2:132568527:G:A	50	100	0.98	0.116
2:132568631:G:A	50	100	0.98	0.2589
2:132568671:A:T	50	98	0.98	0.1668
2:132569172:G:A	50	100	1	0.1162
2:132569175:G:T	50	96	0.81	0.03214
2:132569326:C:T	50	100	0.97	0.03431
2:132569327:A:G	50	96	0.97	0.3221
2:132569440:C:T	50	100	0.98	0.1158
2:132569652:T:C	50	96	0.94	0.3767
2:132569666:T:C	50	100	0.96	0.02124
2:132570366:C:T	50	96	0.82	0.1126
2:132570603:T:C	50	96	0.95	0.3462
2:132570834:C:T	50	100	0.94	0.02487
2:132570856:C:A	50	100	0.99	0.156
2:132571000:C:T	50	100	1	0.01707
2:132571006:A:G	50	100	0.98	0.4691
2:132571035:C:T	50	100	0.99	0.1574
2:132571063:A:G	50	100	0.97	0.02324
2:132571232:T:C	50	100	0.98	0.3021
2:132571643:C:T	50	98	1	0.01053
2:132571689:A:G	50	100	0.94	0.02578
2:132571928:C:A	50	96	0.95	0.1941
2:132572220:G:A	50	100	0.98	0.0118
2:132572314:C:G	50	100	0.98	0.05828
2:132572485:T:C	50	98	0.99	0.1992
2:132572724:C:T	50	96	0.87	0.07008
2:132572744:T:G	50	100	1	0.01707
2:132572969:G:A	50	100	1	0.1407
2:132573015:C:T	50	100	0.97	0.0748
2:132573322:C:A	50	100	1	0.1934
2:132573446:T:C	50	100	0.99	0.3023
2:132573855:A:G	50	100	0.98	0.02578
2:132574105:A:T	50	100	0.99	0.01398
2:132574131:A:G	50	100	0.8	0.04012
2:132574152:T:C	50	100	0.98	0.02578
2:132574214:G:C	50	100	0.99	0.02288
2:132574236:G:T	50	100	0.98	0.05828
2:132574421:G:A	50	98	0.93	0.07444
2:132574501:C:T	50	98	0.91	0.1687
2:132574552:T:C	49	100	0.99	0.4967
2:132574636:A:G	50	100	0.98	0.303
2:132574737:A:C	50	100	0.98	0.3123
2:132574740:G:A	50	100	0.99	0.1934
2:132574942:T:G	50	100	0.97	0.02578
2:132575015:T:C	50	98	1	0.01053
2:132575460:A:G	50	98	0.74	0.03776
2:132575716:C:T	50	100	0.99	0.3128
2:132575955:C:T	50	100	1	0.1407
2:132576314:A:T	50	100	0.87	0.02088
2:132576515:T:C	50	100	0.99	0.3028
2:132576560:T:C	50	100	0.92	0.01271
2:132576813:T:C	50	100	0.99	0.4971
2:132577011:A:T	50	100	0.72	0.01216
2:132577520:T:A	50	100	0.97	0.0256
2:132577569:G:A	50	100	0.99	0.4996
2:132577574:A:G	50	100	1	0.1581
2:132577598:T:C	50	98	0.88	0.1138
2:132577605:T:C	50	100	1	0.1412
2:132577623:A:G	50	100	1	0.1581
2:132578454:T:A	50	100	0.98	0.1109
2:132578961:C:T	50	100	1	0.0167
2:132579031:A:C	50	100	1	0.01089
2:132579422:G:A	50	100	0.97	0.05792
2:132579777:A:G	50	100	0.97	0.0138
2:132580973:C:A	48	100	0.98	0.05229
2:132581536:C:G	50	100	0.98	0.07117
2:132582305:A:C	50	100	0.97	0.02578
2:132582439:C:G	50	100	0.99	0.02487
2:132582688:A:G	50	100	1	0.02651
2:132582772:C:A	50	100	1	0.0167
2:132582780:T:C	50	100	0.98	0.01271
2:132582919:T:C	48	97.9	0.94	0.02106
2:132582921:T:C	50	96	0.82	0.06681
2:132582990:A:C	50	96	0.95	0.185
2:132583069:T:C	50	100	0.95	0.0167
2:132583304:C:T	50	100	1	0.0167
2:132583359:C:T	50	96	0.96	0.2694
2:132583488:G:A	50	100	0.88	0.01235
2:132583523:G:A	50	100	1	0.0167
2:132583688:C:G	50	94	0.95	0.2215
2:132583732:C:G	50	100	1	0.0167
2:132583834:A:G	50	100	0.98	0.0354
2:132583970:C:T	50	100	0.89	0.01253
2:132584157:A:G	50	100	0.97	0.02378
2:132584275:G:A	50	100	0.96	0.02596
2:132584624:G:A	50	100	0.98	0.05247
2:132584625:A:G	50	96	0.94	0.2618
2:132584956:C:T	50	98	0.96	0.4702
2:132584983:C:T	50	100	1	0.0167
2:132585085:G:A	50	98	0.91	0.1875
2:132585217:A:G	50	100	1	0.0167
2:132586645:C:G	50	100	0.99	0.02269
2:132586879:G:A	50	94	0.91	0.2656
2:132587103:C:A	50	96	0.91	0.1741
2:132587136:C:T	50	96	0.62	0.01561
2:132587551:A:G	50	100	0.92	0.01707
2:132587595:G:A	50	100	0.88	0.0512
2:132587989:G:T	50	100	1	0.01779
2:132587999:G:A	50	100	1	0.01779
2:132588498:G:A	50	100	0.94	0.01779
2:132588662:C:A	50	94	0.84	0.1781
2:132588721:T:A	50	92	0.82	0.3152
2:132588917:G:C	50	98	0.9	0.05065
2:132589162:G:A	50	76	0.72	0.3288
2:132589208:C:A	50	80	0.68	0.1837
2:132589329:A:T	50	88	0.65	0.1768
2:132589560:G:C	50	100	0.76	0.03195
2:132589614:A:G	50	100	0.92	0.01434
2:132590345:C:T	50	94	0.88	0.4788
2:132590510:A:G	50	94	0.88	0.4844
2:132590562:G:A	50	100	0.94	0.01471
2:132591018:G:A	50	96	0.88	0.09749
2:132591311:C:T	50	98	0.84	0.1585
2:132591316:G:A	50	96	0.88	0.04575
2:132591544:C:T	50	98	0.94	0.2318
2:132591757:G:A	50	100	0.96	0.01489
2:132591843:G:A	50	98	0.95	0.2346
2:132592014:T:G	50	96	0.96	0.3669
2:132592017:C:A	50	96	0.97	0.3727
2:132592070:A:C	50	96	0.89	0.1347
2:132592191:G:A	50	100	0.95	0.08243
2:132592564:T:C	50	96	0.97	0.382
2:132593516:A:C	50	100	0.97	0.01507
2:132593813:T:C	50	96	0.91	0.3958
2:132593818:G:C	50	96	0.97	0.3751
2:132593842:G:A	50	94	0.94	0.2433
2:132593976:G:A	50	96	0.97	0.3814
2:132594130:G:T	49	95.9	0.96	0.4208
2:132594146:G:A	50	100	0.91	0.02633
2:132594155:G:A	49	100	0.94	0.04267
2:132594487:T:C	50	96	0.96	0.3974
2:132594500:G:A	49	95.9	0.95	0.4512
2:132594718:T:C	49	95.9	0.93	0.439
2:132595300:C:G	50	100	0.96	0.01616
2:132595361:T:A	50	96	0.88	0.1663
2:132595556:G:A	50	94	0.9	0.1569
2:132595635:A:T	50	94	0.9	0.1578
2:132595651:G:A	50	98	0.96	0.1391
2:132596254:A:G	50	100	0.98	0.2525
2:132596428:T:C	50	100	0.99	0.01834
2:132596484:C:T	50	100	1	0.02996
2:132597220:G:C	50	100	0.99	0.252
2:132597836:C:T	50	100	0.99	0.2507
2:132598325:C:G	50	100	0.94	0.01688
2:132598713:G:T	50	100	0.94	0.2694
2:132598758:T:G	50	100	0.99	0.2527
2:132598825:T:C	50	100	0.99	0.2812
2:132598954:T:C	50	100	0.99	0.252
2:132599214:A:G	50	100	0.99	0.2518
2:132599226:C:T	50	100	0.99	0.2502
2:132600401:A:G	50	100	0.99	0.252
2:132601080:T:G	50	100	0.99	0.2754
2:132601145:A:G	50	100	0.96	0.02378
2:132601327:T:C	50	100	0.99	0.2752
2:132601511:T:C	50	100	1	0.05084
2:132601662:C:T	50	100	0.99	0.2734
2:132602934:G:A	50	100	0.99	0.2765
2:132603007:C:T	50	98	0.93	0.2407
2:132603618:C:A	50	100	0.99	0.2714
2:132603709:C:T	50	100	0.99	0.2456
2:132603948:T:G	50	100	1	0.2767
2:132604677:A:C	50	100	0.91	0.03976
2:132604965:A:G	50	100	1	0.2765
2:132605010:A:G	50	100	1	0.2257
2:132605370:C:T	50	100	0.88	0.1296
2:132605398:G:A	50	100	1	0.05065
2:132605545:T:A	50	100	0.99	0.1999
2:132605556:G:A	50	100	0.99	0.2246
2:132606341:C:A	50	100	0.99	0.2042
2:132607413:G:A	50	100	1	0.2467
2:132607712:A:G	50	100	1	0.0207
2:132608033:T:A	50	100	0.99	0.2623
2:132608036:G:A	50	100	1	0.1986
2:132608760:C:T	50	100	0.82	0.01126
2:132609309:A:G	50	100	0.97	0.04666
2:132609636:A:G	50	100	0.96	0.4967
2:132609956:A:C	50	100	0.99	0.2024
2:132610004:C:T	50	100	0.99	0.2564
2:132610115:T:G	50	100	0.95	0.01634
2:132610435:T:C	50	100	0.96	0.02723
2:132610692:A:G	50	100	0.99	0.284
2:132610721:G:A	50	100	0.98	0.1391
2:132610983:C:T	50	100	0.92	0.2413
2:132611049:C:G	50	100	0.92	0.02723
2:132611343:A:G	50	100	1	0.201
2:132611398:G:A	50	100	0.98	0.1363
2:132611906:A:G	50	100	0.97	0.04575
2:132612225:C:G	50	100	0.99	0.01471
2:132612441:A:T	50	100	0.99	0.2625
2:132613040:T:C	50	100	0.97	0.03032
2:132613048:T:G	50	100	0.98	0.04793
2:132613144:C:T	50	100	0.98	0.04793
2:132613335:T:C	50	100	0.99	0.2976
2:132613336:G:A	50	100	0.97	0.04593
2:132613354:A:G	50	100	0.98	0.05592
2:132613813:T:C	50	100	0.98	0.2128
2:132614344:C:T	50	100	0.96	0.2041
2:132614396:G:A	50	100	0.97	0.05374
2:132614482:A:G	50	100	0.96	0.3125
2:132614528:C:T	50	98	0.62	0.01416
2:132614529:G:A	50	100	0.93	0.2064
2:132614653:C:T	50	100	0.96	0.05719
2:132614685:A:G	50	100	0.92	0.2476
2:132615039:C:T	50	92	0.64	0.07553
2:132615083:T:A	50	92	0.88	0.3431
2:132615227:T:A	50	98	0.94	0.1627
2:132615587:G:A	50	98	0.94	0.05229
2:132615657:A:G	50	100	1	0.01253
2:132615664:C:G	50	100	0.92	0.01924
2:132615774:T:C	50	100	0.68	0.01035
2:132616067:C:T	50	100	0.94	0.1129
2:132616901:G:A	50	100	0.98	0.03105
2:132617164:T:C	50	100	1	0.01253
2:132617298:A:G	50	100	1	0.01253
2:132617650:G:T	50	100	1	0.03141
2:132617737:C:T	50	100	0.94	0.01779
2:132617783:T:C	50	100	0.95	0.02033
2:132617807:A:G	50	100	0.95	0.01779
2:132617930:A:T	50	96	0.88	0.1866
2:132618101:T:C	50	100	0.75	0.02614
2:132618373:T:C	50	100	0.96	0.2763
2:132618763:A:C	50	100	1	0.05755
2:132619006:A:C	50	100	0.96	0.2752
2:132619189:A:G	50	100	1	0.05392
2:132619233:A:G	50	100	0.99	0.04975
2:132619314:G:A	50	100	1	0.01289
2:132619836:C:G	50	100	0.92	0.05537
2:132619858:G:C	49	89.8	0.92	0.102
2:132619979:A:G	50	100	0.99	0.02088
2:132620253:A:G	50	100	0.94	0.406
2:132620385:A:C	50	100	0.99	0.04975
2:132620526:C:T	50	100	1	0.02905
2:132620552:G:A	50	100	0.98	0.01816
2:132620675:C:T	50	100	0.93	0.01979
2:132620830:A:G	50	100	0.99	0.05374
2:132620895:G:A	50	100	1	0.02923
2:132621140:C:T	50	98	0.92	0.04212
2:132621362:C:T	50	94	0.9	0.1525
2:132621442:A:G	50	100	1	0.02905
2:132621631:T:C	50	100	1	0.02905
2:132621802:A:G	50	100	0.99	0.04956
2:132622063:G:A	50	100	0.97	0.0187
2:132622119:T:A	50	100	1	0.02651
2:132622202:A:C	50	100	0.99	0.02651
2:132622879:C:T	50	100	1	0.02778
2:132622983:G:A	50	100	0.96	0.04212
2:132623037:G:A	50	98	0.94	0.4477
2:132623350:G:T	50	94	0.92	0.1534
2:132623575:A:T	50	100	1	0.02578
2:132623598:C:T	50	100	1	0.02614
2:132623671:T:G	50	100	1	0.01906
2:132623863:G:A	50	98	0.96	0.2678
2:132624101:C:A	50	96	0.89	0.03722
2:132624389:C:A	50	100	0.99	0.1235
2:132624419:A:G	50	100	0.99	0.1712
2:132624746:G:A	50	100	1	0.02832
2:132624782:G:A	50	100	0.94	0.02015
2:132624798:T:C	50	100	1	0.01906
2:132624966:G:A	50	100	1	0.01906
2:132625064:G:C	50	100	1	0.1253
2:132625150:C:T	50	100	1	0.01906
2:132625161:T:A	50	100	0.99	0.1236
2:132625195:C:T	50	100	1	0.01906
2:132625348:T:C	50	100	0.99	0.1198
2:132625366:G:T	50	100	1	0.01906
2:132625584:G:T	50	100	0.99	0.1202
2:132625589:G:A	50	100	1	0.01906
2:132625630:G:A	50	90	0.91	0.09368
2:132626243:G:A	50	100	0.99	0.1218
2:132626282:G:A	50	100	1	0.1692
2:132626479:C:A	50	100	0.99	0.1142
2:132626531:C:T	50	100	1	0.02596
2:132626792:T:A	50	100	0.94	0.05174
2:132626896:C:T	50	98	0.97	0.04357
2:132627017:C:T	50	100	1	0.02487
2:132627218:A:G	50	100	1	0.1694
2:132627227:G:A	50	100	0.92	0.04648
2:132627342:G:A	50	100	0.99	0.1142
2:132627359:A:G	50	100	1	0.02651
2:132627427:A:C	50	100	0.99	0.1694
2:132627961:G:A	50	100	0.98	0.02578
2:132628037:C:T	50	100	0.99	0.1102
2:132628118:C:T	50	100	0.98	0.01652
2:132628549:C:A	50	100	0.99	0.1102
2:132629617:A:G	50	100	1	0.01906
2:132630140:C:T	50	100	1	0.01888
2:132630166:T:C	50	100	0.95	0.415
2:132630253:T:C	50	100	0.95	0.3833
2:132630569:C:A	50	98	0.96	0.2687
2:132630618:A:G	50	100	0.99	0.1109
2:132630718:T:G	50	100	0.99	0.01888
2:132631243:A:G	50	100	0.83	0.01307
2:132631392:T:C	50	100	0.89	0.03595
2:132632312:T:C	49	100	0.95	0.2683
2:132632330:A:T	50	100	0.89	0.03994
2:132632950:C:T	50	100	0.84	0.04757
2:132633090:G:A	50	100	0.95	0.0207
2:132633098:G:A	50	100	0.89	0.04158
2:132633196:G:A	49	100	0.73	0.01997
2:132633881:T:G	50	96	0.82	0.063
2:132634633:G:A	50	98	0.63	0.04394
2:132634808:C:G	50	98	0.9	0.04049
2:132634859:G:A	50	100	0.9	0.01816
2:132635060:G:A	50	94	0.91	0.3322
2:132635097:T:C	50	96	0.9	0.04702
2:132635668:G:T	50	98	0.92	0.04103
2:132635855:C:T	50	100	0.77	0.01271
2:132636154:T:G	50	100	0.91	0.02106
2:132636235:A:C	50	88	0.92	0.4978
2:132636595:C:T	50	100	0.94	0.04212
2:132637767:C:T	50	100	0.96	0.04139
2:132637995:G:A	50	100	0.92	0.02415
2:132638252:G:A	50	100	0.94	0.04158
2:132638304:T:C	50	100	0.94	0.04466
2:132638363:C:T	50	100	0.95	0.01888
2:132638606:C:T	50	94	0.95	0.3424
2:132638997:G:T	50	98	0.76	0.01452
2:132639031:T:A	50	100	0.93	0.02487
2:132639114:G:C	50	96	0.93	0.3952
2:132639155:C:T	50	100	0.94	0.06227
2:132640604:T:G	50	98	0.97	0.3188
2:132641062:C:T	50	96	0.98	0.132
2:132641872:A:C	50	100	0.93	0.01906
2:132642186:T:C	50	100	0.92	0.02723
2:132642426:C:T	50	98	0.88	0.05501
2:132642748:C:T	50	98	0.98	0.03123
2:132642769:T:C	50	100	0.98	0.4392
2:132643031:A:G	50	100	0.98	0.4405
2:132643066:G:A	50	100	0.98	0.4463
2:132643338:A:C	50	100	0.96	0.0138
2:132643419:T:G	50	100	0.99	0.4477
2:132643540:G:C	50	100	0.98	0.4394
2:132643626:G:A	50	100	0.98	0.4553
2:132644403:T:G	50	100	0.98	0.06354
2:132644651:C:G	50	98	0.99	0.07916
2:132645034:C:T	50	98	0.98	0.4635
2:132645813:C:G	50	98	0.97	0.04394
2:132645860:G:A	50	96	0.98	0.3057
2:132646456:G:A	50	100	1	0.02397
2:132646460:C:G	50	100	1	0.02397
2:132646650:C:A	50	100	0.98	0.4434
2:132646843:C:T	50	100	0.99	0.0118
2:132647179:A:G	50	98	0.88	0.04847
2:132647407:T:C	50	98	1	0.0216
2:132647461:T:C	50	100	0.99	0.4348
2:132647469:C:T	50	98	0.98	0.3729
2:132647495:A:G	50	100	0.99	0.4488
2:132647574:G:A	50	100	0.84	0.01362
2:132648233:G:A	50	100	0.99	0.4688
2:132648288:G:A	50	100	1	0.03141
2:132648303:T:A	50	96	0.93	0.2322
2:132648308:T:G	50	96	0.93	0.2315
2:132648398:G:C	50	100	0.99	0.06826
2:132648451:A:G	50	100	0.97	0.3671
2:132648512:T:A	50	100	0.99	0.09677
2:132648699:T:C	50	100	0.9	0.01725
2:132648838:G:A	50	100	0.99	0.1378
2:132649011:T:C	50	100	0.99	0.1373
2:132649098:A:G	50	100	1	0.4341
2:132649260:T:C	50	100	0.99	0.138
2:132649467:A:T	50	100	0.84	0.01489
2:132649493:T:A	50	100	0.99	0.3221
2:132649738:G:C	50	100	0.99	0.1374
2:132649834:T:A	50	100	0.99	0.4412
2:132650050:C:T	50	100	1	0.01779
2:132650184:A:G	50	100	1	0.1344
2:132650453:T:G	50	100	1	0.1373
2:132650728:C:A	48	97.9	0.98	0.4867
2:132650947:T:C	50	98	1	0.02796
2:132651109:G:A	50	98	0.99	0.3649
2:132651295:G:C	50	98	0.99	0.3217
2:132651628:T:C	50	100	1	0.03377
2:132651693:A:G	50	100	1	0.07081
2:132651812:C:T	50	100	0.77	0.03613
2:132652035:A:C	50	98	1	0.3983
2:132652097:G:C	50	100	1	0.3252
2:132652132:A:G	50	100	0.99	0.02124
2:132652324:A:G	50	98	1	0.4989
2:132652417:A:G	50	100	1	0.4352
2:132652559:C:G	50	98	1	0.03214
2:132652867:T:C	50	100	1	0.3962
2:132653115:A:G	50	100	1	0.03377
2:132653127:A:C	50	100	1	0.2952
2:132653234:C:T	50	100	1	0.0167
2:132653348:G:A	50	100	1	0.06264
2:132653462:G:A	50	100	0.97	0.01017
2:132653713:G:A	50	100	1	0.06264
2:132654002:C:T	50	100	1	0.2954
2:132654383:G:C	50	100	1	0.2954
2:132654391:C:A	50	100	1	0.07171
2:132654423:C:T	50	100	1	0.2954
2:132654679:C:T	50	100	1	0.463
2:132654871:C:G	50	100	1	0.06881
2:132654970:G:A	50	100	1	0.02306
2:132654990:C:T	50	100	1	0.09568
2:132655031:C:T	50	100	1	0.03268
2:132655441:G:A	50	98	0.99	0.3553
2:132655499:T:G	49	100	0.99	0.2952
2:132655546:G:A	48	100	0.99	0.06463
2:132656151:T:C	50	100	1	0.4768
2:132656167:A:C	50	100	1	0.01634
2:132656631:C:T	50	100	1	0.2968
2:132656898:C:T	50	100	1	0.05991
2:132657243:A:G	50	100	1	0.297
2:132657260:G:C	50	100	1	0.4735
2:132657404:C:G	50	100	1	0.07607
2:132657465:A:G	50	98	0.91	0.02832
2:132657597:A:C	50	100	0.83	0.06354
2:132658044:T:G	50	100	0.99	0.2974
2:132658231:G:A	50	100	1	0.1022
2:132658462:T:C	50	100	0.99	0.07516
2:132658653:C:T	50	100	0.99	0.01797
2:132659255:G:A	50	100	1	0.3063
2:132659292:G:A	50	100	1	0.4978
2:132659330:C:T	50	100	1	0.3063
2:132659351:A:G	50	100	1	0.07607
2:132659368:G:T	50	100	1	0.06046
2:132659504:C:T	50	100	1	0.03214
2:132659639:G:A	50	100	1	0.01616
2:132659917:T:C	50	100	1	0.1558
2:132659993:T:C	50	100	1	0.2976
2:132660154:T:C	50	100	0.99	0.03468
2:132660191:G:A	50	100	1	0.01362
2:132660452:A:C	50	100	0.99	0.01344
2:132660778:T:C	50	100	1	0.2945
2:132660808:C:A	50	100	0.96	0.07262
2:132660838:G:A	50	100	0.98	0.06282
2:132660883:C:T	50	100	0.85	0.03504
2:132660922:C:G	50	98	0.96	0.0394
2:132660923:C:G	50	98	0.97	0.03976
2:132661043:T:C	50	100	0.99	0.0167
2:132662487:G:T	50	100	1	0.4355
2:132662650:T:A	50	100	1	0.01816
2:132662910:C:T	50	100	1	0.02505
2:132663148:A:G	50	100	1	0.4483
2:132663330:G:C	50	100	1	0.4949
2:132663332:G:A	50	100	1	0.4635
2:132663765:G:C	50	100	1	0.0187
2:132663839:G:A	50	100	1	0.4637
2:132663998:T:C	50	100	0.9	0.02433
2:132664058:T:C	50	98	0.99	0.4953
2:132664105:A:C	50	100	1	0.4947
2:132664569:C:T	50	100	1	0.0187
2:132664616:A:C	50	100	0.99	0.03014
2:132664689:A:C	50	98	1	0.2954
2:132665622:G:A	50	100	0.87	0.01271
2:132666048:G:A	50	100	0.88	0.01253
2:132666471:A:T	50	100	1	0.03377
2:132666772:G:A	50	100	1	0.05737
2:132667038:C:A	50	100	0.98	0.02124
2:132667110:A:G	50	100	1	0.4533
2:132667173:C:T	50	100	1	0.03377
2:132667411:G:A	50	100	0.88	0.01253
2:132667469:A:G	50	100	1	0.01416
2:132667773:G:A	50	100	1	0.03395
2:132668287:A:G	50	100	1	0.05011
2:132668339:C:T	50	100	1	0.4697
2:132668610:G:C	50	100	0.99	0.4773
2:132668813:A:G	50	100	1	0.01489
2:132669198:C:A	50	100	0.99	0.3845
2:132669270:A:G	50	100	1	0.01725
2:132669330:G:A	49	100	0.85	0.01344
2:132669501:G:C	50	100	1	0.02941
2:132669578:G:A	50	100	1	0.03958
2:132670010:C:T	50	100	1	0.02977
2:132670031:C:T	50	100	0.97	0.03849
2:132670298:G:A	50	100	1	0.01489
2:132670520:G:A	50	100	1	0.02977
2:132670801:T:C	50	100	0.98	0.02106
2:132670819:G:A	50	100	1	0.02887
2:132670827:T:A	50	100	0.87	0.01525
2:132672345:T:C	50	100	1	0.0906
2:132672518:A:T	50	100	0.89	0.01761
2:132672528:C:T	50	100	1	0.03105
2:132673269:C:T	50	100	1	0.03105
2:132673660:A:C	50	100	1	0.02269
2:132673991:A:C	50	100	1	0.04012
2:132674425:T:C	50	100	1	0.05646
2:132674653:T:C	50	100	1	0.05919
2:132674778:T:C	50	100	1	0.07389
2:132674832:C:T	50	100	1	0.03177
2:132674858:A:G	50	100	1	0.03177
2:132675042:C:G	50	100	0.97	0.01489
2:132675215:T:C	50	100	1	0.05937
2:132675225:T:G	50	100	1	0.05919
2:132675262:C:T	50	100	1	0.1445
2:132675304:T:A	50	100	1	0.05174
2:132675518:T:C	50	100	1	0.06409
2:132677141:A:G	50	100	0.9	0.02415
2:132677258:A:G	50	100	0.99	0.09005
2:132677274:T:C	50	100	1	0.02433
2:132677672:G:A	50	100	1	0.07298
2:132677732:T:A	50	98	0.99	0.3224
2:132677817:G:C	50	100	0.99	0.01489
2:132677908:C:T	50	100	1	0.07335
2:132678381:G:A	50	100	0.99	0.05301
2:132678557:T:C	50	100	0.99	0.09477
2:132678676:A:G	50	100	1	0.07353
2:132678827:A:G	50	100	1	0.03195
2:132679084:G:A	50	100	1	0.02324
2:132679599:T:C	50	96	1	0.3183
2:132679768:T:C	50	100	1	0.07589
2:132680270:C:T	50	100	1	0.03177
2:132680304:C:T	50	100	0.9	0.02415
2:132680459:C:T	50	100	0.99	0.1224
2:132680806:T:C	50	98	1	0.02941
2:132680999:A:C	50	100	0.87	0.01235
2:132681133:T:G	50	100	1	0.02215
2:132681312:C:T	50	98	0.99	0.3183
2:132681606:A:T	50	100	1	0.01489
2:132681945:G:A	50	98	0.99	0.3471
2:132682051:T:C	50	100	1	0.02215
2:132682331:G:C	50	100	1	0.03976
2:132682654:A:C	50	98	1	0.4412
2:132682664:A:T	50	98	1	0.4412
2:132682789:G:C	50	98	1	0.441
2:132682893:T:G	50	100	1	0.04012
2:132683201:G:A	50	100	1	0.03195
2:132683608:A:G	50	100	1	0.03976
2:132683655:A:G	50	100	0.99	0.05465
2:132684221:G:A	50	100	1	0.03177
2:132684664:C:T	50	100	0.99	0.05465
2:132684949:G:T	50	100	1	0.03014
2:132685286:C:T	50	100	1	0.01489
2:132685482:G:A	50	100	1	0.01489
2:132685765:A:T	50	100	1	0.01489
2:132685931:C:T	50	100	1	0.1131
2:132686917:G:A	50	100	0.97	0.05084
2:132687484:C:T	50	100	1	0.03214
2:132688784:G:A	50	98	1	0.0541
2:132688872:C:T	50	98	1	0.02015
2:132689222:C:G	50	100	1	0.03141
2:132689730:T:A	50	100	0.99	0.3998
2:132689905:G:T	50	100	0.9	0.01507
2:132689952:T:C	50	100	0.76	0.01797
2:132690725:G:C	50	100	0.97	0.04448
2:132691288:G:A	50	100	1	0.4
2:132691493:C:T	50	98	1	0.07226
2:132691739:C:A	50	100	1	0.02033
2:132692154:A:T	50	98	0.92	0.02052
2:132692274:G:C	50	100	1	0.4074
2:132692425:A:G	50	100	0.99	0.3184
2:132692739:G:A	50	100	0.99	0.3184
2:132692836:A:G	50	100	1	0.05483
2:132693024:T:C	50	100	1	0.4069
2:132693180:C:T	50	100	1	0.407
2:132693474:G:A	50	100	1	0.03903
2:132693728:C:A	50	100	1	0.03903
2:132693786:C:T	50	100	1	0.03141
2:132694076:T:C	50	98	1	0.05483
2:132694349:T:G	50	100	0.83	0.0167
2:132694857:C:T	50	98	0.99	0.3183
2:132694882:G:A	50	98	0.91	0.1605
2:132695587:G:A	50	100	1	0.03141
2:132696165:C:T	50	100	1	0.02033
2:132696334:G:A	50	100	1	0.03903
2:132696386:G:T	50	98	0.97	0.02052
2:132696389:A:G	50	100	1	0.03903
2:132696564:G:C	50	100	1	0.01906
2:132696653:C:T	50	100	1	0.03885
2:132696706:T:G	50	98	0.99	0.3181
2:132696722:A:C	50	100	0.94	0.01344
2:132696902:T:G	50	98	1	0.1505
2:132697368:G:A	50	100	1	0.07008
2:132697467:T:C	50	98	1	0.1511
2:132697477:A:G	50	100	1	0.4025
2:132697519:T:A	50	100	0.9	0.02451
2:132697554:T:G	50	98	1	0.112
2:132697624:G:A	50	100	1	0.07008
2:132697850:G:A	50	100	0.74	0.04648
2:132698180:T:C	50	98	1	0.112
2:132698189:T:A	50	100	0.96	0.04357
2:132698557:G:A	50	100	1	0.01906
2:132698693:A:G	50	98	1	0.1505
2:132698860:A:C	50	98	0.98	0.03268
2:132698874:T:C	50	98	1	0.1117
2:132698913:G:A	50	100	1	0.4
2:132699193:C:G	50	100	0.92	0.02415
2:132699230:T:C	50	98	1	0.1117
2:132699254:A:G	50	100	1	0.4
2:132699340:T:A	50	100	1	0.03922
2:132699450:G:A	50	100	0.94	0.03849
2:132699485:C:A	50	100	0.96	0.0443
2:132699782:A:G	50	98	1	0.1142
2:132699897:A:T	50	98	1	0.1142
2:132699918:A:G	50	100	1	0.4005
2:132699962:C:A	50	98	1	0.1137
2:132700421:T:G	50	100	1	0.01816
2:132700841:A:G	50	100	1	0.2318
2:132700935:G:T	50	100	0.86	0.02415
2:132700940:G:A	50	100	0.98	0.02088
2:132701485:C:A	50	100	1	0.3998
2:132701775:A:T	50	100	1	0.03903
2:132701925:G:A	50	98	1	0.02269
2:132702037:C:T	50	100	1	0.01107
2:132702098:C:T	50	98	1	0.02269
2:132702373:A:G	50	98	1	0.114
2:132703290:C:T	50	98	1	0.114
2:132703786:G:A	50	100	1	0.0167
2:132704267:C:T	50	98	1	0.1138
2:132704292:A:C	50	100	0.99	0.05065
2:132704501:T:C	50	98	0.99	0.3146
2:132704550:A:T	50	100	1	0.03903
2:132704898:G:A	50	100	1	0.3972
2:132704927:T:C	50	98	1	0.1138
2:132705501:T:G	50	98	1	0.1138
2:132705560:C:T	50	100	0.99	0.04993
2:132705733:C:T	50	100	0.79	0.01017
2:132705947:A:G	50	100	1	0.02469
2:132706563:T:A	50	98	1	0.1137
2:132706862:A:G	50	98	0.99	0.1638
2:132706880:T:G	50	98	0.99	0.1137
2:132706922:C:T	50	100	0.98	0.07208
2:132706979:C:A	50	100	0.99	0.1137
2:132707277:C:T	50	100	0.95	0.07643
2:132707544:C:T	50	100	0.99	0.03032
2:132707779:C:T	50	98	0.9	0.01598
2:132708179:C:T	50	100	0.99	0.3954
2:132708905:T:C	50	100	1	0.3466
2:132709049:T:G	50	100	0.99	0.08188
2:132709078:T:C	50	100	1	0.3853
2:132709147:A:C	50	100	1	0.3863
2:132709153:C:T	50	100	0.99	0.0837
2:132709213:T:G	50	100	0.97	0.03976
2:132709368:G:A	50	100	1	0.01107
2:132709414:G:A	50	100	1	0.3578
2:132709600:C:T	50	100	1	0.3466
2:132709966:T:C	50	100	1	0.03105
2:132710001:C:T	50	100	1	0.3854
2:132710145:G:A	50	100	1	0.3464
2:132710336:C:T	50	100	0.98	0.08188
2:132710582:A:G	50	100	1	0.0187
2:132710622:A:G	50	100	1	0.03068
2:132710665:A:G	50	100	0.97	0.1202
2:132710853:T:C	50	96	0.97	0.3408
2:132710884:A:T	50	98	0.96	0.2622
2:132710885:A:T	50	100	1	0.01107
2:132710937:C:T	50	98	0.98	0.3909
2:132711229:C:T	50	96	0.9	0.0305
2:132711591:T:C	50	100	0.95	0.03086
2:132711647:A:G	50	100	0.99	0.01144
2:132711677:T:A	50	100	0.96	0.05011
2:132711837:C:T	50	96	0.92	0.1015
2:132712144:A:T	50	98	0.95	0.1349
2:132712378:G:A	50	100	0.98	0.0118
2:132712379:G:T	50	100	0.98	0.01198
2:132712421:G:A	50	100	0.95	0.08896
2:132712564:A:G	50	98	0.94	0.3076
2:132712569:G:A	50	96	0.91	0.2809
2:132712643:T:C	50	100	0.96	0.3139
2:132712753:A:G	50	100	0.97	0.3155
2:132712970:C:T	50	100	0.97	0.3382
2:132713015:T:C	50	100	0.98	0.01198
2:132713099:C:A	50	94	0.91	0.2569
2:132713109:G:T	50	100	0.97	0.3313
2:132713147:T:C	50	98	0.86	0.02487
2:132713714:A:G	50	94	0.96	0.3575
2:132714216:C:T	50	98	0.91	0.1442
2:132714429:T:C	50	100	0.92	0.417
2:132714481:G:A	50	96	0.9	0.441
2:132714539:C:T	50	98	0.97	0.2821
2:132714679:T:C	50	92	0.91	0.4023
2:132714694:C:G	47	97.9	0.87	0.1068
2:132715244:C:T	50	100	0.94	0.01616
2:132715540:T:C	50	100	0.98	0.4027
2:132715850:C:T	50	100	0.93	0.06572
2:132716338:C:T	50	100	0.95	0.0256
2:132716839:A:C	50	100	0.97	0.05211
2:132717308:T:A	50	98	0.87	0.04938
2:132717319:C:T	50	100	0.99	0.4408
2:132717603:G:A	50	100	0.99	0.3016
2:132718742:G:A	50	100	0.99	0.4434
2:132718996:C:T	50	100	0.99	0.4602
2:132719228:G:A	50	100	0.99	0.01053
2:132719266:A:T	50	100	0.99	0.2279
2:132719573:C:T	50	100	0.96	0.0167
2:132719782:C:G	50	100	0.98	0.4869
2:132720072:C:T	50	100	0.98	0.06536
2:132720518:G:T	50	100	1	0.2603
2:132720731:C:T	50	100	0.99	0.06627
2:132720753:A:G	50	100	0.93	0.1107
2:132720820:C:T	50	100	0.98	0.1294
2:132720965:C:T	50	100	0.94	0.1398
2:132721001:G:A	50	100	0.99	0.02469
2:132721168:C:T	50	98	0.98	0.1186
2:132721216:G:A	50	100	0.99	0.01434
2:132721404:T:C	50	100	1	0.4506
2:132721522:C:T	50	100	1	0.08043
2:132721653:A:G	49	100	0.92	0.0158
2:132722095:G:A	50	100	1	0.06209
2:132722482:T:C	50	100	1	0.1509
2:132722690:G:C	50	100	1	0.1356
2:132722696:C:G	50	100	1	0.02614
2:132722838:C:T	50	100	1	0.07099
2:132722842:G:T	50	100	1	0.07099
2:132722860:G:T	50	100	1	0.1483
2:132723214:C:T	50	100	1	0.06609
2:132723520:C:T	50	100	1	0.06609
2:132723714:G:A	50	98	1	0.07008
2:132723858:C:T	50	100	1	0.06609
2:132724315:T:G	50	100	1	0.1507
2:132724396:C:T	50	100	1	0.2057
2:132724854:A:T	50	98	1	0.06972
2:132724870:G:A	50	100	1	0.02814
2:132725021:T:G	50	100	1	0.01598
2:132725126:T:C	50	100	1	0.1961
2:132725175:T:C	50	100	1	0.06609
2:132725494:A:C	50	100	1	0.03068
2:132726047:C:G	50	100	1	0.01126
2:132726382:C:T	50	100	1	0.1928
2:132726741:C:T	50	100	0.99	0.1353
2:132726802:G:A	50	100	1	0.03232
2:132726884:G:A	50	100	0.99	0.03468
2:132727278:T:G	50	100	0.99	0.136
2:132727391:A:G	50	100	0.99	0.2558
2:132727874:T:A	50	100	1	0.1505
2:132727983:C:T	50	100	0.99	0.1353
2:132728003:C:T	50	100	1	0.1926
2:132728198:A:T	50	100	0.99	0.03468
2:132729430:A:G	49	100	1	0.02959
2:132729530:A:C	50	100	1	0.1928
2:132730144:A:G	50	100	1	0.1412
2:132730732:G:A	50	100	0.98	0.03032
2:132730749:G:C	50	100	1	0.02469
2:132730856:C:T	50	100	1	0.06336
2:132731136:G:A	50	100	1	0.06663
2:132731175:C:T	50	100	1	0.07117
2:132731215:C:T	50	100	1	0.02959
2:132731481:T:G	50	100	1	0.01598
2:132731761:G:A	50	100	1	0.03468
2:132731828:A:G	50	100	1	0.1251
2:132732028:A:G	50	100	1	0.1512
2:132733107:A:G	50	100	1	0.02197
2:132733798:G:A	50	100	1	0.03468
2:132733852:A:G	50	100	1	0.205
2:132733980:A:G	50	100	1	0.1516
2:132734004:G:A	50	100	1	0.01634
2:132734163:A:G	50	100	1	0.01997
2:132734600:C:T	50	100	1	0.3791
2:132734633:A:G	50	100	1	0.1678
2:132734674:C:A	50	100	1	0.1247
2:132734903:C:T	50	100	0.96	0.03686
2:132735115:C:T	50	100	1	0.1487
2:132735177:A:G	50	96	0.97	0.3642
2:132735314:T:G	50	100	1	0.2435
2:132735355:A:G	50	100	1	0.1725
2:132735629:A:T	50	100	1	0.1678
2:132735688:T:A	50	100	1	0.1926
2:132735876:T:A	50	100	1	0.02269
2:132736399:A:T	50	100	1	0.04176
2:132736735:C:T	50	100	1	0.07044
2:132736742:G:A	50	100	1	0.02959
2:132737116:G:A	50	100	1	0.2387
2:132737132:C:G	50	100	1	0.1928
2:132737602:A:T	50	100	1	0.04158
2:132737738:G:A	50	100	1	0.02959
2:132737758:C:T	50	100	1	0.1926
2:132737874:G:A	50	100	1	0.02687
2:132738336:C:T	50	100	1	0.1423
2:132739004:A:G	50	100	1	0.02959
2:132739106:C:T	50	100	1	0.03014
2:132739237:C:T	50	100	1	0.171
2:132739448:C:T	50	100	0.99	0.0423
2:132739676:G:T	50	100	1	0.01888
2:132739768:A:G	50	100	1	0.06645
2:132739771:A:C	50	100	1	0.02179
2:132739976:T:C	50	100	1	0.03867
2:132740056:C:T	50	100	1	0.03468
2:132740559:G:T	50	100	1	0.01906
2:132740713:A:G	50	100	1	0.02778
2:132740871:T:G	49	100	1	0.01906
2:132741098:T:A	50	100	1	0.02959
2:132741706:G:A	50	100	1	0.3166
2:132741852:T:C	50	100	0.98	0.03522
2:132742264:T:C	50	100	1	0.1578
2:132743012:A:T	50	100	1	0.06935
2:132743112:T:C	50	100	1	0.02977
2:132743385:A:G	50	100	1	0.06354
2:132743411:C:G	50	100	0.97	0.09405
2:132743764:G:T	50	98	0.79	0.04793
2:132744094:G:T	50	100	1	0.3154
2:132744109:A:G	50	100	1	0.3611
2:132745393:G:T	50	100	1	0.06663
2:132745935:A:G	50	100	1	0.07135
2:132746029:T:C	50	100	1	0.2663
2:132746135:G:A	50	100	1	0.06935
2:132746211:G:A	50	100	1	0.08914
2:132746366:C:A	50	100	1	0.1928
2:132746775:T:A	50	100	1	0.1923
2:132747273:G:A	50	100	1	0.01906
2:132747567:T:A	50	100	0.99	0.02977
2:132747957:A:T	50	100	1	0.154
2:132748161:T:C	50	100	1	0.1491
2:132748300:A:C	50	100	1	0.1287
2:132748524:T:C	50	100	1	0.1207
2:132748807:G:A	50	100	1	0.4201
2:132748814:C:T	50	100	1	0.118
2:132748879:G:A	50	100	1	0.1928
2:132748932:T:C	50	100	0.92	0.01598
2:132749019:C:T	50	100	1	0.08115
2:132749079:C:T	50	100	1	0.0187
2:132749215:C:T	50	100	1	0.3083
2:132749343:A:T	50	100	0.95	0.01271
2:132749700:A:T	50	100	0.91	0.01543
2:132749948:T:C	50	100	0.97	0.01616
2:132750232:G:A	50	100	1	0.01598
2:132750593:G:A	50	100	1	0.03903
2:132750596:A:G	50	100	0.94	0.03577
2:132750736:A:G	50	100	1	0.05792
2:132751130:G:A	50	100	1	0.01561
2:132751284:T:C	50	100	1	0.2999
2:132751340:C:T	50	100	0.99	0.06699
2:132751381:C:T	50	100	1	0.2159
2:132751460:C:A	50	100	1	0.1928
2:132751502:A:T	50	100	1	0.02796
2:132751636:C:T	50	100	0.92	0.0158
2:132752118:G:T	50	100	1	0.01852
2:132752815:T:G	50	100	1	0.1961
2:132752839:G:A	50	100	1	0.02996
2:132752877:A:C	50	100	0.89	0.01543
2:132752940:C:T	50	100	1	0.01852
2:132753144:A:C	50	100	0.99	0.04321
2:132753175:G:A	50	100	1	0.1961
2:132753350:A:G	50	100	0.99	0.04321
2:132753991:C:T	50	100	1	0.03286
2:132754020:A:G	50	100	1	0.07407
2:132754188:C:T	50	100	1	0.303
2:132754584:A:C	50	100	1	0.01561
2:132754598:C:T	50	100	0.96	0.1048
2:132755286:C:G	50	100	0.99	0.3893
2:132755446:C:T	50	100	0.99	0.02542
2:132755513:T:C	50	100	0.99	0.3473
2:132755684:C:A	50	100	1	0.01852
2:132755708:A:G	50	100	0.98	0.03903
2:132755816:G:A	50	100	0.99	0.03141
2:132755832:G:A	49	98	0.97	0.3811
2:132756056:C:T	50	100	0.96	0.06264
2:132756198:G:A	50	100	0.99	0.02633
2:132756280:C:T	50	100	0.98	0.08097
2:132756362:T:C	50	100	0.96	0.1309
2:132757360:T:C	50	98	0.98	0.2006
2:132757990:C:G	50	100	0.94	0.03195
2:132758008:C:T	50	100	1	0.01652
2:132758265:T:C	50	98	0.99	0.1478
2:132758273:G:T	50	100	0.98	0.108
2:132758289:C:T	50	100	0.96	0.06935
2:132758380:T:A	50	98	0.98	0.3052
2:132759026:C:A	50	98	0.99	0.1476
2:132759397:C:T	50	100	0.98	0.07335
2:132759584:A:T	50	100	0.97	0.06772
2:132759717:T:C	50	100	0.97	0.01344
2:132759800:A:G	50	100	0.98	0.1547
2:132759872:G:A	50	100	0.99	0.2602
2:132759888:T:C	50	100	0.74	0.01434
2:132759890:A:T	50	100	0.92	0.01471
2:132760210:A:C	50	100	0.98	0.1543
2:132760255:T:C	50	100	0.98	0.1494
2:132760404:A:G	50	100	1	0.07371
2:132760552:G:C	50	100	0.99	0.2607
2:132761444:G:T	50	100	0.99	0.1131
2:132761455:C:A	50	100	1	0.05338
2:132761821:T:C	50	100	0.99	0.01561
2:132761931:G:A	50	100	1	0.2471
2:132762082:G:A	50	100	0.91	0.0394
2:132762187:G:C	50	100	1	0.08061
2:132762492:A:G	50	100	1	0.01725
2:132762619:C:G	50	100	0.99	0.252
2:132762629:T:C	50	100	1	0.01307
2:132762732:C:G	50	100	0.99	0.2551
2:132762944:T:G	50	100	1	0.1107
2:132763316:G:T	50	100	0.99	0.1129
2:132763658:T:C	50	100	1	0.1222
2:132764030:T:C	50	100	0.99	0.1772
2:132764302:A:G	50	100	1	0.1044
2:132764842:G:T	50	100	1	0.05338
2:132764895:A:G	50	100	1	0.1549
2:132764917:A:G	50	98	0.99	0.0158
2:132765111:G:A	50	100	1	0.1549
2:132765589:C:T	50	100	0.99	0.1184
2:132765870:T:G	50	100	1	0.01707
2:132765882:G:T	50	98	1	0.07389
2:132766032:G:A	50	100	1	0.2556
2:132766089:A:G	50	100	1	0.01144
2:132766091:C:A	50	100	1	0.01707
2:132766583:C:T	50	100	0.99	0.4523
2:132767304:T:C	50	100	1	0.1572
2:132767349:C:T	50	98	0.99	0.1474
2:132767493:G:T	50	100	1	0.183
2:132767497:T:C	50	100	1	0.4679
2:132767713:T:C	50	100	1	0.08315
2:132767945:T:C	50	100	1	0.1839
2:132768045:G:C	50	100	0.99	0.1206
2:132768662:C:T	50	100	1	0.07226
2:132768676:G:T	50	100	0.99	0.1492
2:132768788:C:T	50	100	0.99	0.03123
2:132768984:G:A	44	100	1	0.01707
2:132769059:T:C	50	100	1	0.2747
2:132769400:T:C	50	100	1	0.2783
2:132769487:C:T	50	100	0.99	0.1026
2:132769632:C:A	50	100	1	0.01797
2:132769658:T:C	50	100	1	0.1211
2:132769681:A:G	50	100	1	0.01126
2:132769838:T:G	50	100	0.9	0.0138
2:132769908:A:G	50	100	1	0.157
2:132769922:G:A	50	100	0.85	0.0138
2:132769953:T:C	50	100	1	0.08351
2:132770366:T:C	49	100	0.99	0.175
2:132770579:T:C	50	100	1	0.01797
2:132770867:G:A	50	100	0.98	0.169
2:132770915:G:A	50	100	0.99	0.01707
2:132771079:C:T	50	100	0.99	0.08424
2:132771380:C:G	50	100	0.97	0.2634
2:132771491:T:C	50	98	0.97	0.1487
2:132771848:T:G	50	98	0.83	0.01144
2:132771852:T:G	50	98	0.82	0.01126
2:132771856:T:G	50	98	0.83	0.01144
2:132771885:G:T	50	98	0.98	0.1071
2:132771926:C:T	50	100	0.89	0.01707
2:132771997:C:T	50	100	0.95	0.03068
2:132772112:G:A	50	100	0.92	0.01707
2:132772220:C:T	50	98	0.96	0.1118
2:132772523:G:A	50	100	0.9	0.01525
2:132772983:C:T	50	100	0.97	0.1999
2:132773005:T:C	50	100	0.97	0.01743
2:132773075:G:A	50	98	0.94	0.4504
2:132773206:G:C	50	100	0.96	0.1621
2:132774526:G:T	50	100	0.98	0.1767
2:132775136:G:A	50	100	0.98	0.3292
2:132775147:C:T	50	100	0.98	0.1527
2:132775752:C:T	50	100	0.98	0.1107
2:132775838:T:C	50	100	0.99	0.1767
2:132776043:G:A	50	100	0.99	0.01071
2:132776382:G:T	50	100	0.98	0.3081
2:132776430:C:T	50	100	0.98	0.2954
2:132776446:C:T	50	100	0.98	0.1527
2:132776678:A:G	50	100	0.99	0.177
2:132776699:A:T	50	100	0.89	0.02451
2:132777141:G:A	50	100	0.98	0.1492
2:132777487:T:A	50	100	0.98	0.3043
2:132777591:T:C	50	100	0.98	0.2952
2:132777643:G:A	50	98	0.98	0.467
2:132777677:C:T	50	100	0.98	0.482
2:132777970:A:C	50	98	0.98	0.01688
2:132778284:T:G	50	100	0.99	0.1783
2:132778594:G:A	50	100	0.69	0.02578
2:132778639:A:G	50	100	0.98	0.1454
2:132778674:G:C	50	100	0.98	0.3063
2:132778861:T:A	50	100	0.98	0.146
2:132779468:T:G	50	100	0.97	0.0158
2:132779933:G:C	50	100	1	0.1501
2:132780026:T:C	50	100	0.98	0.2928
2:132780226:G:C	50	100	0.94	0.03431
2:132781802:T:A	50	100	0.96	0.08424
2:132781887:A:T	50	100	0.98	0.4966
2:132781993:G:A	50	100	0.99	0.4964
2:132782603:A:G	50	100	0.96	0.04484
2:132783032:G:T	50	100	0.96	0.1692
2:132783534:T:A	50	100	0.99	0.1514
2:132783871:T:C	50	100	0.99	0.2865
2:132783881:A:G	50	100	0.99	0.3001
2:132784002:C:T	50	100	0.97	0.3784
2:132784441:T:C	50	100	0.99	0.2908
2:132784972:G:A	50	100	0.99	0.3529
2:132785001:C:T	50	100	1	0.1541
2:132785012:C:G	50	100	0.97	0.1231
2:132786139:T:C	50	100	0.95	0.04031
2:132786167:G:C	50	100	0.77	0.0158
2:132786299:C:T	50	100	0.99	0.3529
2:132786475:C:T	50	100	0.99	0.3529
2:132786476:G:C	50	100	0.98	0.1122
2:132787076:G:T	50	100	1	0.1196
2:132787284:A:G	50	100	0.99	0.3028
2:132787322:C:A	50	100	1	0.1498
2:132788165:A:G	50	98	1	0.0167
2:132788339:A:T	50	100	0.91	0.02233
2:132788468:C:A	50	100	0.99	0.2634
2:132788484:G:A	50	100	0.95	0.207
2:132789559:C:T	50	100	0.95	0.03794
2:132789574:T:C	50	100	0.99	0.28
2:132789965:C:G	50	100	0.99	0.01652
2:132790264:A:C	50	100	0.92	0.02233
2:132790577:T:C	50	100	1	0.1567
2:132790854:T:C	50	100	1	0.2816
2:132790894:G:C	50	100	1	0.01634
2:132791520:T:C	50	100	0.99	0.05374
2:132791542:C:T	50	100	1	0.1193
2:132791800:G:A	50	100	0.98	0.1111
2:132791826:C:T	50	100	1	0.305
2:132791828:C:T	50	100	0.99	0.05229
2:132792349:G:A	50	100	0.96	0.02542
2:132792907:T:G	50	100	1	0.05356
2:132793173:C:A	50	100	1	0.1507
2:132793176:A:G	50	100	1	0.03177
2:132793221:C:T	50	100	1	0.03177
2:132793388:A:G	50	100	1	0.284
2:132793393:G:C	50	100	0.95	0.04121
2:132793720:G:A	50	100	1	0.03177
2:132794341:C:G	48	95.8	0.98	0.1594
2:132794366:C:T	47	97.9	0.98	0.154
2:132794414:A:C	50	100	1	0.1578
2:132794576:C:T	50	100	1	0.03195
2:132794679:A:G	50	100	0.98	0.02814
2:132795304:T:C	50	100	1	0.1187
2:132795426:A:C	50	100	0.98	0.1111
2:132795558:T:C	50	100	1	0.2863
2:132795616:C:T	50	100	1	0.01543
2:132795687:C:T	50	100	0.99	0.1561
2:132795734:A:G	50	100	0.99	0.1596
2:132795775:C:T	50	98	1	0.1195
2:132795839:C:A	45	86.7	0.95	0.152
2:132795863:C:G	49	89.8	0.99	0.1509
2:132795888:T:A	50	100	0.91	0.01198
2:132796481:A:T	50	100	1	0.1191
2:132796715:A:G	50	100	1	0.3137
2:132796902:C:T	50	100	1	0.1587
2:132797097:C:A	50	100	1	0.1534
2:132797319:G:A	50	100	1	0.157
2:132797428:A:C	50	100	0.93	0.01997
2:132798254:T:C	50	100	0.99	0.1552
2:132798509:C:G	50	100	0.99	0.159
2:132798734:C:T	50	100	0.97	0.02578
2:132798912:A:G	50	100	0.99	0.1561
2:132798968:G:C	50	100	1	0.1589
2:132799269:G:A	50	100	0.98	0.2326
2:132799306:C:T	50	100	0.99	0.3551
2:132799776:T:A	50	100	0.99	0.3764
2:132800045:T:C	50	100	0.99	0.1594
2:132800093:A:G	50	100	0.99	0.1558
2:132800509:G:C	50	100	0.83	0.01906
2:132800852:A:G	50	100	1	0.2845
2:132800870:T:C	50	100	1	0.2827
2:132800981:A:T	50	100	1	0.1255
2:132801336:T:C	50	100	0.98	0.1462
2:132801624:T:G	50	100	0.99	0.1463
2:132801877:T:C	50	100	0.99	0.1463
2:132802033:C:A	50	100	1	0.1189
2:132802042:T:C	50	100	1	0.2827
2:132802196:A:T	50	98	0.97	0.1126
2:132803195:G:C	50	100	0.99	0.01743
2:132804637:T:C	50	100	0.74	0.01035
2:132804977:T:C	50	100	1	0.03177
2:132805142:T:C	50	98	0.98	0.1169
2:132805272:T:G	50	100	1	0.1204
2:132805867:G:C	50	100	1	0.2997
2:132805982:C:T	50	100	1	0.1267
2:132806041:T:C	50	100	1	0.2854
2:132806073:A:G	50	100	1	0.1215
2:132806509:C:T	50	100	0.98	0.2436
2:132806554:C:T	50	100	0.99	0.4259
2:132806576:A:G	50	100	0.97	0.0167
2:132807012:G:T	50	100	1	0.1187
2:132807328:A:G	50	100	1	0.1569
2:132807850:G:A	50	100	0.97	0.2042
2:132808235:C:T	50	100	1	0.0256
2:132808369:C:T	50	100	0.99	0.4552
2:132808388:T:A	50	98	0.98	0.1124
2:132808565:C:T	49	100	1	0.1186
2:132808729:C:A	50	100	1	0.1215
2:132808967:T:C	50	100	1	0.4513
2:132809173:G:A	50	100	1	0.1278
2:132809244:G:A	50	100	0.98	0.122
2:132809310:C:T	50	100	0.98	0.02705
2:132809378:T:C	50	100	1	0.2967
2:132809673:C:T	50	100	0.98	0.02705
2:132809736:G:A	50	100	0.98	0.02741
2:132809759:T:C	50	100	0.98	0.02741
2:132810003:T:C	50	100	1	0.01688
2:132810017:A:G	50	100	0.99	0.1552
2:132810910:A:G	50	100	0.99	0.1549
2:132811611:C:T	50	100	1	0.01434
2:132811654:G:A	50	100	1	0.3903
2:132811873:A:T	50	100	1	0.1432
2:132812179:C:T	50	100	1	0.1431
2:132812554:T:C	50	100	0.99	0.2778
2:132812580:A:G	50	100	0.98	0.1545
2:132812740:A:G	50	100	0.99	0.2774
2:132812776:G:A	50	100	1	0.10780000000000001
2:132812960:G:A	50	100	0.99	0.1051
2:132814129:C:G	50	100	1	0.1118
2:132814461:T:C	50	100	0.97	0.01089
2:132814478:A:T	50	100	1	0.1075
2:132814641:G:C	50	100	0.99	0.1512
2:132815068:G:A	50	100	0.91	0.01344
2:132815309:A:G	50	100	1	0.1071
2:132815336:T:C	50	100	1	0.1093
2:132815533:C:T	50	100	0.99	0.1093
2:132815591:T:C	50	100	1	0.1071
2:132815602:C:T	50	100	1	0.1071
2:132815646:T:C	50	100	0.99	0.1552
2:132815736:A:G	50	100	0.98	0.3076
2:132815775:C:T	50	100	1	0.03831
2:132815908:A:G	50	100	1	0.02542
2:132816338:G:T	50	100	1	0.01779
2:132816552:G:A	50	100	1	0.02015
2:132817098:A:T	50	100	0.99	0.10780000000000001
2:132817206:C:A	50	100	1	0.03885
2:132817764:T:C	50	100	1	0.03068
2:132817887:G:C	50	100	0.99	0.1529
2:132818240:C:T	50	100	0.92	0.02669
2:132818418:G:A	50	100	1	0.1498
2:132818474:G:A	50	98	1	0.03903
2:132818557:G:A	50	100	1	0.1073
2:132818922:T:G	50	100	0.99	0.1547
2:132819831:T:C	50	100	0.97	0.2781
2:132819955:T:C	50	100	0.98	0.4203
2:132820241:T:G	50	100	1	0.01561
2:132820330:C:T	50	100	0.98	0.01979
2:132820475:G:A	50	98	0.94	0.03268
2:132821399:C:T	50	100	0.97	0.1084
2:132821857:G:A	50	100	1	0.0256
2:132822459:C:T	50	100	1	0.02869
2:132822960:A:C	50	98	1	0.01489
2:132823567:G:A	50	100	1	0.3237
2:132823582:C:T	50	100	0.9	0.05084
2:132823697:C:T	50	100	0.98	0.09713
2:132824316:G:A	50	100	0.98	0.2444
2:132824900:A:G	50	100	0.98	0.01616
2:132825009:T:C	50	100	0.98	0.1091
2:132825218:G:A	50	100	0.98	0.0207
2:132826488:T:C	50	100	1	0.1456
2:132826898:G:A	50	100	1	0.1354
2:132827149:G:C	50	100	1	0.1354
2:132827316:T:C	50	100	0.98	0.06191
2:132827885:C:A	50	100	1	0.1051
2:132828077:T:C	50	100	0.98	0.08987
2:132828356:G:T	50	100	1	0.0138
2:132828407:T:A	50	100	0.98	0.2796
2:132828582:T:G	50	100	1	0.01688
2:132829311:C:T	50	100	1	0.01779
2:132829731:G:A	49	100	0.95	0.06318
2:132829979:T:C	50	100	0.84	0.0236
2:132830202:C:A	50	100	0.97	0.2159
2:132830428:C:T	50	100	0.98	0.1351
2:132830546:A:G	50	100	0.98	0.04049
2:132830705:G:T	50	100	0.99	0.1327
2:132830915:C:A	50	100	1	0.1405
2:132830933:T:C	50	100	1	0.1053
2:132831034:A:G	50	100	0.99	0.06445
2:132831167:C:T	50	100	0.99	0.07534
2:132831663:T:G	50	100	1	0.07698
2:132831953:A:G	50	100	1	0.07698
2:132832002:T:C	49	100	0.99	0.3651
2:132832075:T:C	50	100	0.97	0.1737
2:132832389:T:C	50	100	1	0.07044
2:132832544:C:T	50	98	1	0.07698
2:132832855:C:T	50	100	1	0.02142
2:132833556:C:T	50	100	1	0.07571
2:132833751:G:T	50	100	0.99	0.1409
2:132834675:G:T	50	100	0.99	0.1409
2:132834786:C:T	50	100	1	0.04158
2:132835121:T:G	50	100	0.99	0.2876
2:132835166:T:C	50	100	1	0.07698
2:132835388:G:A	50	100	0.99	0.1057
2:132835498:C:T	50	100	0.96	0.08388
2:132835538:A:T	50	100	0.99	0.1407
2:132835945:G:T	50	100	0.94	0.02923
2:132836261:C:T	50	100	1	0.459
2:132836418:T:G	50	100	0.96	0.08842
2:132836522:C:T	50	100	1	0.02887
2:132836612:G:A	50	100	1	0.02433
2:132836769:C:T	50	100	1	0.07879
2:132836904:G:A	50	100	1	0.0285
2:132836932:C:T	50	100	1	0.07062
2:132836948:T:G	50	100	1	0.1848
2:132837181:T:C	50	100	0.98	0.2391
2:132837436:C:T	50	100	1	0.03504
2:132837456:A:G	50	100	1	0.03086
2:132837588:T:C	50	100	1	0.1051
2:132837628:T:G	50	100	1	0.03086
2:132837801:A:G	50	100	1	0.2898
2:132838191:G:A	50	100	1	0.1367
2:132838320:C:T	50	100	1	0.08061
2:132838446:G:A	50	98	1	0.3235
2:132838747:C:T	50	100	0.96	0.08134
2:132838864:C:T	50	100	0.99	0.04049
2:132839000:G:C	50	100	0.98	0.2653
2:132839041:C:A	50	100	1	0.1492
2:132839269:T:G	50	100	1	0.1407
2:132839613:C:T	50	100	1	0.2901
2:132839631:T:C	50	100	1	0.2527
2:132839827:A:C	50	100	1	0.02378
2:132840274:G:A	50	100	1	0.01089
2:132840369:G:A	50	100	0.97	0.1607
2:132840436:C:A	50	100	1	0.02378
2:132840764:C:T	50	100	1	0.1345
2:132840872:A:G	50	100	1	0.1492
2:132841064:T:A	50	100	1	0.3562
2:132841182:C:A	50	100	1	0.1492
2:132841257:C:A	50	100	0.98	0.1552
2:132841760:T:C	50	100	1	0.1492
2:132841876:G:A	50	100	0.98	0.2246
2:132842323:A:G	50	100	1	0.07026
2:132842389:T:C	50	100	1	0.1492
2:132842509:A:G	50	100	1	0.07026
2:132842520:T:C	50	100	0.97	0.07371
2:132842591:C:T	50	100	1	0.03504
2:132843030:T:C	50	100	1	0.1055
2:132843126:A:C	50	100	1	0.1492
2:132843188:T:C	50	100	1	0.1492
2:132843284:C:A	50	100	0.94	0.02033
2:132843419:C:T	50	100	1	0.1055
2:132843425:A:C	50	100	1	0.03504
2:132843771:T:A	50	100	1	0.3529
2:132844012:G:A	50	100	1	0.03504
2:132844043:C:G	50	100	1	0.0305
2:132844104:C:T	50	100	1	0.1492
2:132844224:A:G	50	100	1	0.0305
2:132844324:G:C	50	100	1	0.3217
2:132844546:A:G	50	100	1	0.3224
2:132844670:C:T	50	100	1	0.1494
2:132844705:C:T	50	100	1	0.3259
2:132845092:C:T	50	100	1	0.1494
2:132845908:G:T	50	100	1	0.1496
2:132846111:C:T	50	100	1	0.1494
2:132846149:T:C	50	100	1	0.07171
2:132846246:T:G	50	100	1	0.1405
2:132846407:C:T	50	100	0.96	0.02033
2:132846501:T:C	50	100	1	0.2901
2:132846566:A:G	50	100	0.96	0.0837
2:132846590:T:C	50	98	1	0.2903
2:132846729:T:C	50	100	1	0.1496
2:132846772:T:C	50	100	1	0.1496
2:132846849:A:G	50	100	0.98	0.03631
2:132846908:C:T	50	100	1	0.3509
2:132846930:T:C	50	100	1	0.1324
2:132847033:T:A	50	100	1	0.1496
2:132847354:T:C	50	100	1	0.1496
2:132847499:T:C	50	100	1	0.02233
2:132847555:A:G	50	100	1	0.1496
2:132848134:A:T	50	100	1	0.1496
2:132848387:C:T	50	100	0.99	0.04357
2:132848612:C:G	50	100	1	0.1051
2:132848905:T:A	50	100	1	0.1327
2:132849055:A:G	50	100	1	0.1327
2:132849192:C:G	50	100	1	0.03504
2:132849239:C:G	50	100	0.96	0.124
2:132849428:A:T	50	100	1	0.01089
2:132849492:A:G	50	98	0.96	0.0837
2:132849604:C:T	50	100	1	0.1434
2:132849674:G:A	50	100	1	0.1432
2:132849967:G:A	50	98	1	0.3237
2:132850023:C:T	50	100	1	0.0285
2:132850190:T:C	50	100	1	0.1149
2:132850305:C:A	50	100	1	0.1469
2:132850431:C:T	50	98	1	0.3535
2:132850678:C:T	50	100	1	0.03232
2:132850926:T:C	50	100	1	0.1344
2:132850959:C:T	50	98	0.96	0.08351
2:132850975:A:C	50	98	1	0.3691
2:132851017:A:G	50	100	0.99	0.01525
2:132851216:A:G	50	100	0.96	0.04139
2:132851890:A:C	50	96	0.99	0.3232
2:132852275:G:T	50	100	0.99	0.1322
2:132852290:G:T	50	98	1	0.1452
2:132852514:T:C	50	100	1	0.01126
2:132852636:G:A	50	100	0.96	0.01017
2:132852784:C:T	50	100	1	0.1427
2:132853242:T:G	50	100	1	0.1289
2:132853289:C:A	50	100	1	0.1376
2:132853308:G:A	50	100	1	0.1376
2:132853456:G:A	50	100	1	0.1287
2:132853485:A:G	50	98	0.99	0.1044
2:132853524:T:C	50	100	0.94	0.02269
2:132853563:T:C	50	100	1	0.0256
2:132854116:T:C	50	100	0.98	0.03486
2:132854285:A:G	50	98	0.99	0.104
2:132854643:C:T	50	100	0.98	0.02977
2:132854781:T:C	50	100	0.99	0.01997
2:132854843:A:T	50	98	0.99	0.2605
2:132854954:A:G	50	100	1	0.1327
2:132855116:A:G	50	100	1	0.03177
2:132855201:G:A	50	100	1	0.03159
2:132855241:C:G	50	100	0.98	0.1866
2:132855652:G:A	50	100	1	0.3148
2:132855691:C:T	50	100	0.94	0.03177
2:132856347:C:A	50	100	0.99	0.3001
2:132856486:T:A	50	100	1	0.1304
2:132857484:C:A	50	100	1	0.2961
2:132857554:A:G	50	100	1	0.305
2:132857634:C:T	50	100	1	0.2961
2:132857764:T:C	50	100	0.99	0.0118
2:132857957:G:C	50	100	1	0.01144
2:132858454:T:C	50	100	1	0.04121
2:132858563:T:C	50	100	1	0.3135
2:132858564:G:A	50	100	0.96	0.02505
2:132858964:C:T	50	100	1	0.1285
2:132859075:C:T	50	100	1	0.2959
2:132859076:G:A	50	100	0.99	0.04375
2:132859117:G:A	50	100	0.99	0.3816
2:132859277:G:A	50	100	1	0.303
2:132859428:A:G	50	100	1	0.3115
2:132859529:A:T	50	100	1	0.3115
2:132859904:G:A	50	100	1	0.303
2:132859965:T:C	50	100	0.97	0.02306
2:132860033:A:C	50	100	1	0.3115
2:132860089:T:C	50	100	0.94	0.02306
2:132860227:T:C	50	100	0.98	0.3235
2:132860647:A:G	50	100	1	0.3132
2:132860673:A:G	50	100	0.99	0.1042
2:132860734:C:T	50	100	1	0.03486
2:132860759:G:T	50	100	1	0.3063
2:132860790:T:C	50	100	0.86	0.02723
2:132860791:G:A	50	100	0.99	0.2427
2:132860990:G:T	50	100	0.99	0.3065
2:132860991:G:A	50	100	0.99	0.02142
2:132861126:C:T	50	100	1	0.02814
2:132861803:C:T	50	100	1	0.3061
2:132861877:A:G	50	100	1	0.3134
2:132862007:G:C	50	100	1	0.315
2:132862218:C:T	50	100	0.9	0.04993
2:132862236:T:A	50	100	1	0.02578
2:132862780:C:A	49	95.9	0.99	0.3513
2:132863074:C:G	50	100	0.98	0.1382
2:132863094:A:G	50	100	0.96	0.09368
2:132863165:T:C	50	100	1	0.3272
2:132863394:C:A	50	100	1	0.3168
2:132863648:C:A	50	100	1	0.01144
2:132863674:T:A	50	100	1	0.3166
2:132863966:C:T	50	100	0.96	0.02524
2:132864133:G:A	50	100	1	0.3272
2:132864156:T:C	50	98	0.97	0.02233
2:132864174:T:C	50	100	1	0.3272
2:132864417:C:A	50	100	1	0.3226
2:132864652:T:C	50	98	1	0.3293
2:132864948:G:A	50	98	0.99	0.104
2:132865108:C:A	50	100	0.99	0.1037
2:132865517:A:T	50	100	1	0.02015
2:132865745:C:T	50	100	1	0.02415
2:132866163:G:C	50	100	1	0.3139
2:132866251:A:G	50	100	1	0.03558
2:132866419:G:T	50	100	1	0.3057
2:132866776:C:T	50	100	0.99	0.104
2:132867334:T:C	50	100	1	0.02578
2:132867901:T:A	50	100	0.99	0.04357
2:132868328:A:G	50	100	0.96	0.01325
2:132868569:G:A	50	100	0.99	0.02015
2:132869036:A:C	50	100	0.92	0.01834
2:132869133:T:C	50	100	0.99	0.406
2:132869254:T:C	50	100	0.98	0.01489
2:132869337:G:C	50	100	0.89	0.02959
2:132869415:G:C	50	100	0.99	0.4063
2:132869493:A:T	50	100	0.99	0.411
2:132869563:T:C	50	100	0.99	0.4049
