## Supplemental Table 1 for "Genome-wide association study in Brazil identifies genetic susceptibility to tuberculosis with single-cell gene effects": TableS1_hpWGS_concordance_subset.csv (part 48 of 377)

snpID	total_call	percent_concordance	impute_score	MAF
2:132869636:A:G	50	100	0.99	0.3361
2:132869722:G:A	50	100	0.99	0.4139
2:132869927:G:A	50	100	0.99	0.01543
2:132869956:T:C	50	100	0.96	0.02524
2:132870074:G:A	50	100	0.99	0.4561
2:132870307:T:C	50	100	0.99	0.4092
2:132870791:G:A	50	100	1	0.4539
2:132871215:C:T	50	100	1	0.04012
2:132871429:A:G	50	100	0.99	0.09277
2:132871474:A:G	50	100	1	0.02433
2:132871595:C:G	50	100	0.99	0.2531
2:132871699:A:G	50	100	0.99	0.4897
2:132871716:G:A	50	100	1	0.4348
2:132871776:T:C	50	100	0.99	0.3466
2:132871806:T:G	50	100	0.99	0.3466
2:132871822:G:C	50	100	0.99	0.3464
2:132871828:C:A	50	100	0.99	0.3462
2:132871972:C:T	50	100	0.99	0.06808
2:132871991:A:G	50	100	0.99	0.3462
2:132872111:T:G	50	100	0.99	0.09277
2:132872595:C:T	50	100	0.99	0.05283
2:132872609:G:A	50	100	0.98	0.03413
2:132872669:T:C	50	100	1	0.3958
2:132872864:T:C	50	100	1	0.0187
2:132872884:C:T	50	100	0.74	0.01489
2:132873078:G:T	50	100	1	0.04031
2:132873204:C:T	50	100	1	0.02015
2:132873205:G:A	50	100	1	0.04031
2:132873464:T:C	50	100	1	0.02614
2:132873491:G:T	50	100	0.99	0.09241
2:132873813:G:C	50	100	0.99	0.4239
2:132873932:G:C	50	100	0.98	0.132
2:132873946:C:T	50	100	0.99	0.3992
2:132873951:A:G	50	100	0.99	0.3991
2:132874148:A:G	50	100	0.99	0.4208
2:132874172:A:C	50	100	1	0.02614
2:132874272:T:C	50	98	0.99	0.4234
2:132874494:G:C	50	100	1	0.1957
2:132875287:T:C	50	100	1	0.01489
2:132875552:G:T	50	100	0.99	0.3644
2:132875581:C:A	50	100	0.99	0.2039
2:132875746:C:G	50	100	0.98	0.2556
2:132876109:A:G	50	100	0.99	0.3776
2:132876232:C:A	50	100	0.99	0.3775
2:132876246:G:A	50	100	1	0.04031
2:132876333:A:G	50	100	0.88	0.02651
2:132876337:A:G	50	100	0.94	0.05138
2:132876844:C:T	50	100	1	0.02524
2:132876977:A:C	50	100	1	0.1336
2:132877856:A:G	50	98	0.98	0.4383
2:132877972:C:A	50	100	0.98	0.3232
2:132878175:G:A	50	100	1	0.02524
2:132878651:C:G	48	100	0.97	0.02687
2:132879123:C:T	50	100	0.97	0.3061
2:132879194:C:T	50	100	0.93	0.02197
2:132879225:G:A	50	100	0.98	0.3831
2:132879338:G:C	50	100	1	0.0236
2:132879393:C:T	50	100	0.83	0.01634
2:132879398:A:G	50	100	1	0.01289
2:132879415:G:A	50	98	0.96	0.02197
2:132879449:C:G	50	100	0.99	0.03577
2:132879589:C:T	50	100	0.97	0.3103
2:132879719:A:C	50	100	0.98	0.3292
2:132879735:C:T	50	100	0.99	0.09132
2:132879738:C:T	50	100	1	0.02524
2:132880004:T:C	50	98	0.96	0.3597
2:132880019:G:A	50	100	0.97	0.3529
2:132880459:A:G	50	98	0.96	0.3686
2:132880755:A:T	50	100	0.99	0.3299
2:132881096:C:T	50	100	0.92	0.02197
2:132881148:T:C	50	100	0.99	0.3302
2:132881376:C:T	50	100	0.99	0.1745
2:132881705:G:A	50	100	0.97	0.02342
2:132881801:C:T	50	100	0.99	0.1442
2:132882350:C:T	50	100	0.93	0.1209
2:132882836:G:A	50	100	0.75	0.04357
2:132882990:T:C	50	98	0.86	0.07607
2:132883307:T:A	50	98	0.87	0.01725
2:132884038:G:A	50	98	0.89	0.405
2:132884412:C:A	50	100	0.98	0.3181
2:132884753:C:T	50	100	0.97	0.08787
2:132884793:T:C	50	98	0.95	0.2758
2:132884929:C:G	50	100	0.99	0.01598
2:132884961:G:A	50	100	0.96	0.04811
2:132885411:G:A	50	100	0.98	0.4955
2:132885624:C:T	50	100	0.99	0.3335
2:132885829:A:C	50	100	0.92	0.06173
2:132886070:C:T	50	100	0.98	0.4962
2:132886479:G:A	50	100	0.97	0.1688
2:132886673:C:T	50	100	0.99	0.4898
2:132887066:C:A	50	100	0.99	0.4931
2:132887112:C:T	50	100	0.89	0.04466
2:132887344:T:C	50	98	0.82	0.06481
2:132887348:T:C	50	96	0.76	0.1048
2:132887352:C:T	49	81.6	0.78	0.1178
2:132887353:A:T	50	98	0.83	0.06318
2:132887364:T:C	50	98	0.85	0.03232
2:132887365:T:A	50	98	0.9	0.0345
2:132887419:T:A	50	100	0.99	0.4869
2:132887534:G:A	50	100	0.99	0.4875
2:132887551:G:A	50	100	0.97	0.1736
2:132887552:C:T	50	98	0.92	0.03595
2:132887570:G:A	50	100	0.96	0.469
2:132887592:G:A	50	100	0.99	0.4929
2:132887693:C:T	50	100	0.99	0.3366
2:132887759:G:A	49	100	0.99	0.3337
2:132887796:G:A	50	100	0.99	0.3339
2:132887903:G:A	50	100	0.99	0.3364
2:132887954:G:A	50	100	0.99	0.3341
2:132888024:T:C	50	100	0.97	0.478
2:132888320:C:T	50	100	0.99	0.3272
2:132888749:C:T	50	100	0.99	0.3273
2:132889318:C:T	50	100	0.95	0.02106
2:132889328:A:G	50	100	0.98	0.333
2:132889383:G:A	50	100	0.95	0.02124
2:132889420:A:G	50	100	0.98	0.333
2:132889429:G:A	50	100	0.99	0.3259
2:132889434:A:T	50	100	0.98	0.333
2:132889590:C:T	50	98	0.94	0.03631
2:132889977:C:T	50	100	0.88	0.01997
2:132890392:G:T	50	98	0.98	0.0138
2:132890584:C:A	50	98	0.92	0.3629
2:132891267:A:G	50	98	0.91	0.1447
2:132891283:C:T	50	100	0.94	0.03468
2:132891759:T:C	50	100	0.76	0.01961
2:132891845:T:C	50	100	0.84	0.09187
2:132892040:G:A	50	96	0.97	0.3733
2:132892059:T:G	50	98	0.95	0.03649
2:132892463:T:A	50	100	0.93	0.02124
2:132892543:A:G	50	100	0.94	0.02451
2:132892713:T:C	50	98	0.96	0.3751
2:132892892:C:T	50	96	0.93	0.4938
2:132893193:C:T	50	100	0.93	0.02451
2:132893323:C:T	50	100	0.97	0.01471
2:132893380:T:C	50	98	0.9	0.1151
2:132893691:G:C	50	98	0.89	0.0138
2:132893936:G:A	50	98	0.93	0.04775
2:132894202:T:C	50	98	0.94	0.3827
2:132894734:C:T	50	98	0.92	0.09586
2:132895053:C:T	50	98	0.87	0.1897
2:132895102:C:G	50	96	0.75	0.1019
2:132895113:C:T	50	98	0.96	0.03595
2:132895114:A:G	50	92	0.87	0.3128
2:132895127:G:C	50	96	0.82	0.06772
2:132895134:T:A	50	86	0.82	0.1616
2:132895142:T:C	50	98	0.79	0.02106
2:132895159:G:A	50	98	0.78	0.0423
2:132895173:T:C	50	96	0.81	0.2004
2:132895188:G:A	50	96	0.88	0.1837
2:132895197:G:T	50	100	0.99	0.01035
2:132895203:C:T	50	96	0.89	0.185
2:132895832:A:C	50	96	0.89	0.04212
2:132895834:C:A	44	86.4	0.66	0.03123
2:132895874:C:T	50	94	0.95	0.09804
2:132895875:C:T	50	100	0.89	0.01616
2:132896381:G:C	50	100	0.95	0.02524
2:132897397:T:C	50	96	0.96	0.1015
2:132897946:G:A	50	100	0.93	0.01924
2:132898151:C:T	50	98	0.99	0.1988
2:132899475:T:C	50	100	0.98	0.04412
2:132899641:G:A	50	100	0.9	0.01598
2:132899840:A:T	50	100	0.93	0.04593
2:132899856:A:G	50	100	0.96	0.09677
2:132899974:T:G	50	100	0.98	0.1124
2:132900020:A:G	50	100	0.97	0.356
2:132900349:C:T	50	100	0.98	0.01743
2:132900751:A:T	50	100	0.97	0.3401
2:132901413:G:A	50	100	0.96	0.02269
2:132903247:C:T	50	100	0.91	0.04684
2:132903503:G:T	50	100	1	0.0118
2:132903838:T:C	50	98	0.99	0.4996
2:132904012:G:A	50	98	0.99	0.09532
2:132904219:C:T	50	100	1	0.1992
2:132904348:A:T	50	100	0.99	0.03577
2:132904450:A:T	50	100	1	0.01162
2:132905469:C:T	50	100	0.98	0.03686
2:132905798:C:A	50	100	0.99	0.01761
2:132906542:C:T	50	100	0.95	0.01761
2:132906864:A:C	50	100	1	0.2798
2:132907336:T:C	50	100	0.98	0.07698
2:132907607:A:T	49	100	0.99	0.4635
2:132907819:G:A	50	100	0.98	0.1788
2:132909712:T:G	50	96	0.97	0.2282
2:132910445:T:A	50	100	0.99	0.2805
2:132910715:T:C	50	100	0.96	0.01489
2:132911029:T:G	50	100	1	0.2805
2:132911413:C:A	50	100	0.96	0.142
2:132911649:T:C	50	98	0.99	0.5
2:132911852:C:T	50	100	0.98	0.03686
2:132911879:A:G	50	98	0.99	0.2442
2:132912176:A:G	50	100	0.94	0.04757
2:132912291:T:C	50	100	0.97	0.01707
2:132913138:T:G	50	98	0.99	0.463
2:132913436:A:T	50	98	0.99	0.4824
2:132913624:T:C	50	96	0.73	0.0138
2:132913697:A:C	50	100	0.98	0.03558
2:132914357:T:A	50	100	0.91	0.01652
2:132914778:C:T	50	100	0.92	0.01943
2:132914801:G:A	50	100	0.94	0.02215
2:132915145:G:C	50	100	0.99	0.0354
2:132915280:C:T	50	100	0.98	0.3865
2:132915304:T:C	50	100	0.98	0.03686
2:132915532:T:C	50	98	0.97	0.4797
2:132915667:T:C	50	100	0.99	0.03722
2:132916036:A:T	50	100	0.99	0.3871
2:132916755:C:T	50	100	0.99	0.03722
2:132916774:T:C	50	100	0.99	0.01725
2:132916940:T:G	50	100	0.98	0.244
2:132917622:T:C	50	100	0.78	0.01471
2:132918389:C:T	50	98	0.96	0.09386
2:132918641:A:G	50	100	0.98	0.4247
2:132919515:G:T	50	100	0.95	0.02251
2:132919968:G:T	50	100	0.99	0.03758
2:132920251:A:G	50	100	0.92	0.01924
2:132920696:T:A	39	82.1	0.93	0.2308
2:132920702:C:A	38	76.3	0.86	0.2155
2:132920711:A:T	40	75	0.85	0.2137
2:132920727:A:G	33	78.8	0.86	0.2155
2:132920763:A:G	25	84	0.89	0.06808
2:132920797:A:G	32	96.9	0.82	0.0207
2:132920800:T:C	27	88.9	0.94	0.2769
2:132920801:A:G	32	96.9	0.84	0.01943
2:132920805:A:G	34	97.1	0.92	0.01924
2:132920884:C:T	50	100	0.84	0.1
2:132921437:C:T	50	100	0.99	0.03667
2:132921859:C:T	50	100	0.97	0.01507
2:132922347:A:T	50	100	0.97	0.01489
2:132922915:C:T	50	100	0.97	0.3853
2:132923150:G:C	50	100	0.88	0.04666
2:132923674:T:C	50	100	0.92	0.01852
2:132923856:A:T	50	100	0.99	0.0374
2:132924125:C:G	50	100	0.99	0.0374
2:132924254:C:A	50	100	0.96	0.02142
2:132924512:T:C	50	100	0.98	0.4098
2:132924536:C:A	50	100	0.98	0.408
2:132924612:C:T	50	100	0.98	0.2451
2:132924802:C:A	50	100	0.98	0.02288
2:132925281:A:G	50	94	0.97	0.4936
2:132925494:G:A	49	93.9	0.96	0.4655
2:132925623:C:T	50	94	0.95	0.09513
2:132926085:G:T	50	92	0.86	0.1986
2:132926932:G:A	50	100	0.98	0.1402
2:132926935:A:G	50	100	0.92	0.04975
2:132926945:G:C	50	100	0.98	0.4688
2:132927142:G:A	50	100	0.91	0.01688
2:132927264:T:C	50	100	0.99	0.4648
2:132927405:A:T	50	98	0.99	0.4194
2:132927623:T:C	50	100	0.95	0.01979
2:132927740:A:G	50	98	0.99	0.4183
2:132928883:G:A	50	100	0.95	0.01979
2:132928898:A:G	50	100	1	0.0118
2:132928988:A:G	50	96	0.79	0.04884
2:132929180:G:A	50	100	0.92	0.01452
2:132929632:T:A	50	100	0.96	0.1006
2:132929757:G:T	50	100	0.99	0.1636
2:132931026:T:A	50	100	0.78	0.01053
2:132931399:T:C	50	98	0.97	0.4686
2:132931566:G:T	50	100	0.96	0.04466
2:132931629:G:A	50	100	0.97	0.1207
2:132931635:A:G	50	100	0.99	0.05646
2:132931700:T:C	50	100	0.99	0.04357
2:132931890:T:C	50	98	0.97	0.2451
2:132931968:G:C	50	98	0.94	0.08224
2:132932068:C:T	50	100	0.95	0.01271
2:132932761:A:T	50	100	0.92	0.02487
2:132933129:G:A	50	82	0.88	0.4806
2:132933427:T:C	50	98	0.98	0.2053
2:132934427:G:T	50	100	1	0.05664
2:132934577:A:T	50	100	1	0.05664
2:132934601:C:T	49	100	0.85	0.02124
2:132934619:A:G	50	100	0.99	0.02959
2:132935048:A:G	50	100	0.95	0.04049
2:132935203:G:C	50	100	0.99	0.2035
2:132935210:T:C	50	100	0.99	0.3551
2:132935476:A:G	50	100	0.97	0.02378
2:132935842:G:A	50	98	0.95	0.2395
2:132935932:T:C	50	100	0.99	0.1509
2:132936580:C:T	50	100	0.99	0.1585
2:132937162:C:G	50	100	0.98	0.3985
2:132937359:C:T	50	100	0.98	0.04793
2:132937575:A:G	50	100	1	0.1514
2:132937713:G:A	50	100	0.99	0.4735
2:132937857:G:A	50	100	0.98	0.02179
2:132938487:T:C	50	100	1	0.05864
2:132938568:C:T	50	100	0.99	0.02124
2:132938580:T:C	50	100	1	0.05828
2:132938735:G:A	50	100	0.97	0.1031
2:132938981:A:G	50	98	0.99	0.4588
2:132939063:C:T	50	100	0.99	0.4477
2:132939460:C:A	50	100	1	0.2041
2:132939939:T:G	50	100	1	0.1398
2:132940054:T:C	50	94	0.91	0.2219
2:132940426:T:C	50	98	0.97	0.01489
2:132940636:C:T	50	98	0.97	0.07298
2:132940815:G:T	50	96	0.83	0.0423
2:132941044:G:T	50	100	1	0.07752
2:132941321:C:A	50	98	0.98	0.1024
2:132941505:A:T	50	100	0.99	0.1587
2:132941928:G:A	50	100	1	0.01997
2:132942238:C:T	50	100	0.99	0.1585
2:132942572:C:A	50	100	0.98	0.1698
2:132942736:G:T	50	100	0.97	0.3894
2:132942798:G:A	50	100	1	0.2044
2:132942920:G:T	50	100	0.97	0.1629
2:132943478:C:T	50	100	1	0.03014
2:132943722:A:C	50	98	0.98	0.04248
2:132944245:T:C	50	100	1	0.05828
2:132944471:T:C	50	100	0.96	0.03867
2:132945038:A:G	50	100	1	0.0354
2:132945044:C:T	50	100	0.95	0.03377
2:132945753:C:A	50	100	0.96	0.07879
2:132946114:G:A	50	98	0.97	0.1026
2:132946224:G:A	50	100	0.96	0.02796
2:132946735:A:G	50	100	0.99	0.2531
2:132946784:G:C	50	100	0.97	0.1026
2:132946860:C:A	50	100	1	0.1373
2:132947652:A:G	50	100	1	0.1432
2:132947949:A:G	50	100	1	0.1336
2:132948264:C:T	50	100	1	0.03159
2:132948276:G:A	50	100	1	0.1932
2:132948460:C:T	50	100	1	0.02106
2:132948473:G:A	50	100	0.89	0.01561
2:132948648:C:T	50	98	0.82	0.07861
2:132949014:G:T	50	100	0.91	0.05828
2:132949295:G:A	50	98	0.98	0.1805
2:132949427:G:A	50	100	0.98	0.3664
2:132949607:C:T	50	100	0.98	0.3678
2:132949753:C:A	50	100	0.78	0.0216
2:132949754:C:A	50	100	0.82	0.02179
2:132949867:A:G	50	98	0.98	0.1752
2:132949986:C:G	50	100	1	0.05701
2:132950133:G:A	50	100	0.98	0.3824
2:132950196:C:T	50	100	1	0.03159
2:132950671:C:A	50	100	1	0.03014
2:132950684:C:T	50	100	0.98	0.4858
2:132950729:G:A	50	100	0.99	0.2046
2:132950771:C:G	50	98	0.97	0.03794
2:132950776:C:T	50	100	0.98	0.4858
2:132950856:T:C	50	98	0.81	0.05646
2:132951101:G:A	50	100	0.96	0.3825
2:132952030:G:A	50	100	0.89	0.01652
2:132952195:G:A	50	100	0.63	0.01253
2:132952363:C:T	49	100	0.9	0.08206
2:132952866:C:T	50	100	0.98	0.2053
2:132954166:A:G	50	94	0.84	0.03522
2:132954729:T:C	50	100	0.91	0.01543
2:132955613:A:G	50	98	0.97	0.03849
2:132955728:G:A	50	100	0.97	0.0472
2:132955914:G:A	50	100	0.99	0.07898
2:132955964:G:A	50	100	0.99	0.205
2:132956349:C:T	50	98	0.92	0.01107
2:132956486:T:C	50	98	0.98	0.1284
2:132956540:C:T	50	100	0.99	0.2052
2:132956569:G:A	50	100	0.98	0.3077
2:132956740:C:T	50	100	0.95	0.06082
2:132957162:G:A	50	100	0.87	0.01362
2:132957343:C:T	50	100	1	0.0276
2:132957439:C:T	50	100	1	0.0276
2:132957648:A:G	50	98	0.98	0.03976
2:132957760:T:A	50	100	0.99	0.2057
2:132958146:C:T	50	100	0.99	0.2059
2:132958215:C:G	50	98	0.97	0.4457
2:132958380:A:C	50	100	0.96	0.05755
2:132958920:C:G	50	98	0.97	0.4789
2:132959031:C:A	50	100	0.96	0.09277
2:132959227:A:G	50	98	0.98	0.06137
2:132959251:T:G	50	100	0.98	0.06064
2:132959459:A:G	50	98	0.98	0.03722
2:132959469:T:C	50	100	0.99	0.1164
2:132960019:G:T	50	96	0.95	0.4223
2:132960253:T:C	50	100	0.94	0.04394
2:132960821:A:G	50	100	0.93	0.4904
2:132961149:C:A	50	100	0.96	0.06046
2:132961667:A:G	50	100	0.94	0.04775
2:132961692:G:T	50	100	0.94	0.06245
2:132961993:G:A	50	96	0.93	0.3569
2:132962016:G:C	50	98	0.89	0.04775
2:132962361:A:G	50	100	0.96	0.05283
2:132962402:G:C	50	92	0.9	0.3787
2:132962827:G:A	50	96	0.82	0.02124
2:132962995:G:A	50	100	0.88	0.05537
2:132963091:G:A	50	98	0.81	0.04031
2:132963409:C:A	50	98	0.96	0.07843
2:132963596:T:C	50	100	0.97	0.2643
2:132963974:G:A	50	100	0.96	0.2678
2:132964531:T:G	50	100	0.96	0.2647
2:132964776:C:A	50	100	0.94	0.2756
2:132964953:T:A	50	100	0.94	0.2816
2:132965214:T:C	49	100	0.93	0.4822
2:132965325:T:C	50	100	0.95	0.0837
2:132965620:C:A	50	98	0.64	0.01761
2:132966085:C:T	50	100	0.94	0.06627
2:132966740:C:T	50	100	0.93	0.3359
2:132966777:T:C	50	100	0.94	0.2669
2:132968819:C:G	50	98	0.95	0.063
2:132968885:C:T	50	98	0.9	0.3722
2:132968942:G:A	50	100	0.96	0.05755
2:132969135:A:T	50	98	0.9	0.4395
2:132969339:C:G	50	100	0.79	0.01707
2:132969346:A:T	50	98	0.78	0.01362
2:132969671:T:G	50	100	0.63	0.05029
2:132969769:G:A	50	100	0.81	0.02633
2:132969914:A:G	50	88	0.68	0.1576
2:132970652:A:G	50	92	0.8	0.2431
2:132970683:T:A	50	90	0.74	0.2144
2:132971099:T:C	50	100	0.69	0.01797
2:132971158:G:A	50	100	0.76	0.01797
2:132971930:C:G	50	100	0.83	0.01507
2:132972175:C:T	50	100	0.73	0.02124
2:132973146:G:A	50	98	0.64	0.02306
2:132973249:G:A	50	100	0.63	0.01198
2:132973755:G:C	50	100	0.68	0.02033
2:132974215:T:G	50	88	0.75	0.4125
2:132974594:T:C	50	96	0.81	0.06808
2:132974857:A:T	50	88	0.8	0.3736
2:132974945:C:T	50	98	0.67	0.02705
2:132975109:T:A	50	88	0.83	0.494
2:132975465:T:A	50	100	0.76	0.03014
2:132975520:C:T	50	98	0.88	0.0817
2:132975853:T:C	50	98	0.6	0.01198
2:132976160:C:A	50	96	0.93	0.3293
2:132976459:G:C	50	100	0.87	0.05574
2:132977277:C:T	50	98	0.93	0.1614
2:132977278:T:C	50	98	0.95	0.4639
2:132977500:C:T	50	100	0.89	0.01471
2:132977649:C:G	50	98	0.95	0.449
2:132978461:A:T	50	98	0.95	0.06826
2:132978628:G:A	50	100	0.81	0.01017
2:132980183:A:T	50	100	0.88	0.02052
2:132980334:C:T	49	100	0.96	0.3143
2:132980732:T:A	50	98	0.95	0.1204
2:132980943:T:C	50	100	0.96	0.2736
2:132981186:A:G	50	98	0.96	0.2066
2:132981194:G:C	50	100	0.91	0.01253
2:132981583:A:G	50	98	0.97	0.327
2:132982043:G:A	50	98	0.96	0.321
2:132982820:T:A	50	100	0.97	0.169
2:132983309:T:C	50	98	0.98	0.06391
2:132983561:C:T	50	100	0.98	0.06609
2:132983565:T:C	50	98	0.89	0.04684
2:132983790:G:C	50	98	0.96	0.03304
2:132984083:T:C	49	100	0.96	0.3464
2:132984641:T:A	50	98	0.98	0.3081
2:132984759:A:G	50	100	0.96	0.3711
2:132984875:T:G	50	98	0.97	0.3145
2:132986062:A:C	50	100	0.97	0.06264
2:132986190:T:G	50	100	0.9	0.04775
2:132986198:A:G	50	98	0.97	0.4995
2:132986897:G:T	50	100	0.97	0.06826
2:132986899:A:G	50	100	0.77	0.02397
2:132987106:T:G	50	100	0.69	0.01398
2:132987607:A:G	50	100	0.9	0.04466
2:132988056:A:G	50	100	0.92	0.02033
2:132988246:C:T	50	96	0.84	0.03776
2:132988700:T:C	50	100	0.97	0.3253
2:132989057:A:C	50	98	0.95	0.4577
2:132989845:G:T	50	100	0.87	0.04285
2:132989979:T:C	50	96	0.96	0.0699
2:132990258:G:C	50	96	0.96	0.3321
2:132990284:G:A	50	100	0.84	0.01107
2:132991002:T:C	50	100	0.88	0.05447
2:132991196:C:T	50	98	0.96	0.3279
2:132991274:C:T	50	100	0.91	0.01017
2:132991529:C:T	50	100	0.94	0.3613
2:132991579:A:G	50	100	0.86	0.01525
2:132991655:C:T	50	96	0.88	0.1634
2:132991670:T:C	50	98	0.92	0.3126
2:132991724:G:A	50	96	0.88	0.2703
2:132991917:G:A	50	100	0.84	0.01725
2:132991971:G:A	50	96	0.85	0.05773
2:132992134:C:T	50	100	0.89	0.1614
2:132992376:G:T	50	100	0.95	0.08406
2:132992450:C:T	50	100	0.88	0.02106
2:132992699:G:A	50	96	0.95	0.06772
2:132993161:G:A	50	100	0.92	0.01017
2:132993369:A:T	50	100	0.93	0.3164
2:132993846:C:T	50	100	0.96	0.0768
2:132994408:A:T	50	100	0.91	0.03413
2:132994591:C:T	50	100	0.92	0.02179
2:132995629:C:A	50	100	0.99	0.04012
2:132995844:A:T	50	100	0.96	0.1058
2:132996045:C:A	50	100	0.99	0.04031
2:132996495:T:C	50	100	0.93	0.03431
2:132996528:A:T	50	98	0.96	0.2727
2:132996699:T:G	50	98	0.95	0.3664
2:132996787:A:G	50	100	0.95	0.1888
2:132997173:C:A	50	98	0.93	0.04775
2:132997441:C:T	50	98	0.96	0.3241
2:132997484:A:G	50	100	0.96	0.01507
2:132997622:T:C	50	100	0.95	0.307
2:132997733:G:T	50	100	0.96	0.01797
2:132998215:C:A	50	100	1	0.02179
2:132999631:C:G	50	100	0.97	0.4424
2:132999844:T:A	50	100	0.97	0.4139
2:132999910:A:G	50	100	0.99	0.02052
2:133000137:C:T	50	100	0.9	0.01017
2:133000187:T:C	50	100	0.96	0.3099
2:133001047:A:T	50	100	0.99	0.02796
2:133001602:G:A	50	100	1	0.02033
2:133002021:A:G	50	100	1	0.02052
2:133002094:C:T	50	96	0.8	0.01525
2:133002279:G:A	50	100	0.97	0.419
2:133002384:T:G	50	96	0.85	0.01416
2:133002958:G:T	50	100	0.99	0.01035
2:133003169:A:C	50	100	1	0.02033
2:133003261:T:C	50	100	0.96	0.07752
2:133003781:A:G	50	100	1	0.02033
2:133003929:C:T	50	100	0.96	0.01743
2:133004142:A:G	50	100	0.96	0.01616
2:133004221:A:G	50	100	0.96	0.2738
2:133004391:C:G	50	100	0.97	0.3146
2:133004707:C:T	50	100	0.98	0.01253
2:133006203:G:A	50	100	0.76	0.01017
2:133006626:A:T	50	100	0.87	0.07171
2:133006631:T:A	50	100	0.96	0.01598
2:133006892:T:C	50	98	0.97	0.4158
2:133007024:A:G	50	100	0.97	0.01634
2:133007276:T:C	50	100	1	0.02033
2:133007695:T:C	50	100	1	0.02015
2:133007715:C:T	50	100	0.95	0.01598
2:133007880:T:C	50	100	0.95	0.02015
2:133009010:C:A	50	98	0.88	0.02687
2:133009035:C:T	50	100	0.9	0.01053
2:133009044:G:A	50	100	0.83	0.01071
2:133009312:A:G	50	100	0.84	0.01416
2:133009382:G:C	50	100	0.89	0.04121
2:133009449:G:A	50	94	0.88	0.2418
2:133009722:T:G	50	100	0.91	0.01325
2:133009795:C:A	50	96	0.94	0.1511
2:133009932:G:A	50	98	0.92	0.03885
2:133010075:A:T	50	100	0.89	0.04103
2:133010079:A:T	50	98	0.82	0.07625
2:133010083:T:A	50	96	0.86	0.09586
2:133010095:A:T	50	96	0.94	0.1572
2:133010402:T:A	50	96	0.91	0.1004
2:133010437:C:T	50	98	0.91	0.02324
2:133010627:C:T	50	98	0.91	0.1002
2:133011045:C:T	50	100	0.95	0.01761
2:133011204:T:C	50	94	0.91	0.3528
2:133011277:T:C	50	100	0.95	0.01761
2:133011281:A:G	50	100	0.86	0.01053
2:133011316:A:T	50	100	0.95	0.01761
2:133011422:A:G	50	96	0.94	0.4501
2:133011622:A:G	50	100	0.86	0.01053
2:133012099:C:T	50	98	0.96	0.06118
2:133012100:G:A	50	94	0.93	0.3967
2:133012192:G:T	50	100	0.88	0.01307
2:133012263:G:T	50	98	0.95	0.2028
2:133012300:G:T	50	100	0.9	0.08406
2:133012406:C:T	50	100	0.97	0.05719
2:133012438:G:A	50	100	0.89	0.01071
2:133012588:T:C	50	100	0.95	0.2513
2:133012940:C:G	50	96	0.94	0.3873
2:133012946:C:T	50	98	0.94	0.207
2:133013161:C:T	50	100	0.86	0.02614
2:133013299:T:A	50	100	0.97	0.05737
2:133013587:T:C	50	100	0.95	0.05973
2:133013603:A:G	50	98	0.95	0.238
2:133014023:A:T	50	100	0.96	0.06245
2:133014024:G:A	50	100	0.96	0.06227
2:133014085:C:A	50	100	0.92	0.207
2:133014312:C:T	50	100	0.97	0.06009
2:133014340:G:C	50	100	0.96	0.06264
2:133014428:A:G	49	100	0.96	0.06264
2:133015008:G:T	50	98	0.94	0.2157
2:133015055:T:A	50	96	0.92	0.3351
2:133015056:A:C	50	96	0.92	0.3351
2:133015929:G:A	50	100	0.93	0.0797
2:133016828:A:G	50	100	0.93	0.01779
2:133016880:C:T	50	94	0.89	0.3301
2:133017227:T:A	50	98	0.94	0.09895
2:133017613:A:G	50	98	0.94	0.09913
2:133017690:T:C	50	98	0.94	0.09913
2:133018356:A:C	50	98	0.94	0.09949
2:133018684:T:C	50	96	0.94	0.4533
2:133019234:A:G	50	100	0.85	0.01725
2:133019331:A:G	50	96	0.95	0.1008
2:133019484:T:G	50	98	0.94	0.1008
2:133020293:A:G	50	98	0.91	0.3402
2:133020416:A:G	50	94	0.89	0.2233
2:133020751:C:T	50	100	0.76	0.0305
2:133021282:C:T	50	88	0.84	0.425
2:133021301:G:A	50	100	0.8	0.04176
2:133021671:G:A	50	100	0.9	0.09241
2:133021701:A:G	50	94	0.93	0.3504
2:133021712:C:G	50	100	0.94	0.03813
2:133022340:C:T	50	100	0.94	0.01598
2:133022749:T:G	50	100	0.96	0.468
2:133022934:G:A	50	98	0.96	0.04648
2:133023838:T:C	50	100	0.94	0.0354
2:133024341:C:T	50	100	0.97	0.4245
2:133024384:A:G	50	100	0.96	0.1038
2:133024998:G:C	50	100	0.97	0.4815
2:133025083:C:G	50	100	0.97	0.4188
2:133025198:T:A	50	100	0.95	0.1465
2:133025421:G:C	50	100	0.97	0.4188
2:133025530:T:C	50	100	0.97	0.4188
2:133025857:C:T	50	100	0.94	0.02033
2:133026148:T:C	50	100	0.97	0.04067
2:133026384:T:C	50	100	0.98	0.01761
2:133026555:C:G	50	100	0.95	0.04176
2:133026611:A:G	50	98	0.95	0.1467
2:133026673:A:G	50	100	0.96	0.04648
2:133026884:G:C	50	100	0.97	0.419
2:133027141:C:A	50	100	0.96	0.0394
2:133027205:T:C	50	100	0.96	0.2769
2:133027481:G:A	50	100	0.96	0.4248
2:133027667:G:C	50	100	0.95	0.06935
2:133027859:T:A	50	100	0.98	0.01834
2:133027875:C:A	50	100	0.95	0.2685
2:133028014:T:C	50	98	0.97	0.04684
2:133028804:T:C	50	100	0.96	0.2246
2:133028823:T:G	50	100	0.94	0.04049
2:133028826:T:C	50	96	0.96	0.3912
2:133028977:C:A	50	100	0.96	0.2255
2:133029065:A:G	50	100	0.85	0.02614
2:133030007:A:G	50	100	0.96	0.2115
2:133030059:G:A	50	98	0.96	0.3469
2:133030367:C:A	50	94	0.97	0.2102
2:133030422:C:T	50	96	0.96	0.2229
2:133030687:C:T	50	100	0.94	0.06627
2:133030860:C:G	50	100	0.7	0.01089
2:133031141:T:C	50	100	0.98	0.08152
2:133031166:T:C	50	96	0.97	0.2262
2:133031209:T:A	50	100	0.97	0.08079
2:133031501:G:A	50	96	0.95	0.3224
2:133031660:C:A	50	100	0.99	0.04884
2:133031672:C:T	50	100	0.99	0.04267
2:133031705:C:T	50	100	1	0.01816
2:133031876:C:T	50	100	0.98	0.05374
2:133031919:T:C	50	100	0.97	0.07081
2:133031959:G:T	50	100	0.98	0.08007
2:133032158:G:T	50	100	0.99	0.02869
2:133032159:C:T	50	100	0.99	0.02887
2:133032592:T:C	50	100	0.98	0.08007
2:133032870:C:G	50	100	0.98	0.1097
2:133032879:A:G	50	100	0.89	0.02142
2:133033130:C:G	50	100	0.98	0.05338
2:133033325:G:T	50	100	0.97	0.08061
2:133033376:T:C	50	100	0.98	0.04194
2:133033586:C:T	50	94	0.97	0.2295
2:133033691:T:A	50	100	0.99	0.06772
2:133034546:T:C	50	98	0.94	0.1449
2:133035111:C:T	50	100	0.95	0.06554
2:133035901:G:T	50	96	0.97	0.03667
2:133035990:G:A	50	100	0.94	0.0236
2:133036626:T:C	50	100	0.95	0.04121
2:133037168:T:C	50	98	0.98	0.4818
2:133037371:G:A	50	100	0.94	0.02378
2:133037987:A:G	50	96	0.98	0.4014
2:133038222:G:A	50	100	1	0.01053
2:133038910:G:C	50	100	0.95	0.06536
2:133039596:T:C	50	98	0.98	0.4818
2:133039623:C:G	50	100	0.88	0.01725
2:133039677:C:T	50	100	0.98	0.04176
2:133040466:C:T	50	98	0.7	0.01852
2:133041024:C:G	50	100	0.88	0.01743
2:133041057:G:T	50	100	1	0.02977
2:133041254:A:G	50	100	1	0.03105
2:133041259:G:C	50	100	0.98	0.04194
2:133041815:C:T	50	100	0.98	0.09641
2:133042242:T:C	50	100	1	0.01071
2:133042627:A:C	50	98	0.97	0.1374
2:133042667:C:T	50	100	0.94	0.08152
2:133043457:G:A	50	100	0.99	0.04521
2:133044467:A:T	50	96	0.94	0.2573
2:133044837:G:A	50	100	0.99	0.02778
2:133045365:A:T	50	100	0.96	0.03758
2:133045387:A:C	50	100	0.99	0.06554
2:133045391:A:C	50	100	0.99	0.03504
2:133045396:C:T	50	100	0.98	0.06554
2:133045573:G:A	50	100	0.84	0.02251
2:133045895:A:G	50	100	0.91	0.01834
2:133045947:T:C	50	100	0.99	0.08315
2:133046007:C:G	50	100	1	0.0138
2:133046041:C:T	50	100	1	0.03577
2:133046835:G:T	50	100	0.98	0.02796
2:133046863:G:A	50	100	0.85	0.02251
2:133047399:C:T	50	100	0.98	0.04321
2:133047533:A:C	50	98	0.94	0.1629
2:133047609:C:T	50	100	0.99	0.06736
2:133047911:C:T	50	100	1	0.05047
2:133047987:A:C	50	100	1	0.06972
2:133048124:C:T	50	100	0.99	0.06772
2:133048166:G:T	50	100	0.95	0.1162
2:133048551:T:C	50	100	0.96	0.2945
2:133048659:T:C	50	100	0.96	0.2954
2:133048815:T:C	50	100	0.99	0.08388
2:133048859:T:G	50	100	0.95	0.1196
2:133048875:G:C	50	100	1	0.03577
2:133048935:C:T	50	98	0.9	0.06064
2:133049486:G:A	50	100	0.95	0.4308
2:133049779:T:C	50	100	0.99	0.09259
2:133049940:A:G	50	100	1	0.01434
2:133050499:G:A	50	98	0.95	0.2983
2:133051546:C:T	50	100	0.97	0.3457
2:133051753:A:G	50	100	1	0.01507
2:133051762:A:G	50	100	1	0.01888
2:133051806:G:A	50	100	0.97	0.4385
2:133052274:A:G	50	100	1	0.02324
2:133052538:C:T	50	98	0.97	0.4234
2:133052836:G:T	50	96	0.9	0.04811
2:133053546:C:T	50	100	0.94	0.06972
2:133054269:G:A	50	100	0.98	0.3259
2:133054733:T:A	50	100	0.99	0.3253
2:133055295:C:A	50	98	0.98	0.4341
2:133055296:A:G	50	100	0.98	0.4537
2:133055686:T:A	50	98	0.99	0.2714
2:133055797:C:A	50	98	0.89	0.05828
2:133056086:A:G	50	100	1	0.01652
2:133056103:T:C	50	100	0.95	0.04975
2:133056133:C:A	50	100	1	0.01797
2:133057120:G:C	50	100	0.96	0.0728
2:133057812:A:C	50	100	1	0.02324
2:133057957:G:T	50	100	0.99	0.01416
2:133058005:A:G	50	98	0.99	0.1935
2:133058379:T:C	50	100	1	0.01216
2:133058418:G:C	50	100	0.99	0.01416
2:133058911:A:G	50	98	0.99	0.191
2:133059059:G:A	50	100	0.94	0.01543
2:133059225:A:G	50	100	0.99	0.0167
2:133059536:G:A	50	100	0.96	0.0158
2:133059954:G:A	50	98	0.98	0.01924
2:133060016:A:G	50	100	0.96	0.06663
2:133060419:A:G	50	100	0.99	0.03105
2:133062302:A:G	50	100	0.98	0.0846
2:133064980:A:T	50	96	0.99	0.1899
2:133065169:A:G	50	98	0.88	0.05846
2:133065602:C:T	50	100	0.98	0.09423
2:133067932:T:C	50	100	0.99	0.04811
2:133068234:T:C	50	100	0.86	0.02996
2:133068417:T:G	50	100	0.96	0.0276
2:133068628:G:C	50	100	0.99	0.284
2:133068785:A:C	50	98	0.99	0.1923
2:133069097:A:G	50	98	0.99	0.1536
2:133069884:C:T	50	92	0.98	0.3548
2:133070501:C:T	50	100	0.98	0.01398
2:133070741:G:A	50	100	0.93	0.06137
2:133070813:A:G	50	100	0.96	0.06699
2:133071361:T:C	50	92	0.97	0.4383
2:133071470:A:C	50	100	0.93	0.01362
2:133071659:C:T	50	100	0.97	0.04031
2:133071703:T:G	50	100	0.97	0.04067
2:133072686:C:T	50	100	1	0.03704
2:133072729:T:C	50	100	1	0.02197
2:133072806:T:C	50	98	0.99	0.3916
2:133073217:C:T	50	96	0.99	0.3916
2:133073597:G:A	50	100	0.99	0.06954
2:133075161:C:T	50	100	0.98	0.0906
2:133075441:G:T	50	98	0.98	0.08624
2:133076262:C:A	50	96	0.98	0.1044
2:133077111:T:C	50	100	1	0.04139
2:133077387:A:G	50	100	1	0.06826
2:133077711:T:G	50	100	0.99	0.02996
2:133078364:T:C	50	100	1	0.04648
2:133078490:C:G	50	100	1	0.01126
2:133078598:G:C	50	100	1	0.04158
2:133078954:T:C	50	100	1	0.02687
2:133079469:C:A	50	100	0.98	0.0256
2:133079791:C:G	50	100	1	0.06427
2:133079835:T:G	50	100	1	0.04648
2:133079945:G:A	50	100	0.98	0.03105
2:133079979:T:C	50	100	1	0.04158
2:133080242:T:C	50	100	1	0.04158
2:133080357:G:A	50	100	1	0.06899
2:133080565:G:A	50	98	0.96	0.04466
2:133080593:T:C	50	100	1	0.04158
2:133080662:C:T	50	100	1	0.04158
2:133080663:A:G	50	100	1	0.2415
2:133081215:T:G	50	100	1	0.2395
2:133081886:C:T	50	98	1	0.08606
2:133082011:G:A	50	100	1	0.1714
2:133082698:G:A	50	100	1	0.1393
2:133082773:G:A	50	100	1	0.01452
2:133082969:A:G	50	100	1	0.2685
2:133083255:C:G	50	100	1	0.1952
2:133083315:C:A	50	100	1	0.02197
2:133083435:C:T	50	100	1	0.2273
2:133083456:T:C	50	100	0.89	0.0305
2:133083626:T:C	50	100	0.99	0.13
2:133083812:T:C	50	100	1	0.01852
2:133083937:A:G	50	100	1	0.02197
2:133084144:A:G	50	100	1	0.1745
2:133084408:T:C	50	100	1	0.2151
2:133085032:A:G	50	100	0.99	0.08569
2:133085472:G:A	50	98	1	0.08878
2:133085473:T:C	50	98	1	0.06536
2:133085518:G:T	50	100	0.99	0.0325
2:133085568:A:T	50	100	1	0.02215
2:133085969:T:C	50	98	1	0.09895
2:133086050:C:T	50	100	1	0.2153
2:133086577:T:C	50	100	1	0.09913
2:133086836:C:T	50	100	1	0.08751
2:133087069:C:A	50	100	0.94	0.02106
2:133087396:T:C	50	98	1	0.2093
2:133087610:G:A	50	98	1	0.2077
2:133088076:C:T	50	100	1	0.01017
2:133088206:A:C	50	100	1	0.02197
2:133088954:A:C	50	100	1	0.2081
2:133088994:A:T	49	100	1	0.2317
2:133089136:G:C	50	100	1	0.06463
2:133089213:T:C	50	100	1	0.02197
2:133089368:T:C	50	100	1	0.09913
2:133089393:C:A	50	100	1	0.09822
2:133089465:A:G	50	100	1	0.04176
2:133089606:C:T	50	100	1	0.09804
2:133089746:C:T	50	100	1	0.09804
2:133089832:C:T	50	100	1	0.06445
2:133089838:T:C	50	100	1	0.09804
2:133089907:G:A	50	100	1	0.04176
2:133090007:G:T	50	100	1	0.09804
2:133090145:T:C	50	100	1	0.06445
2:133090216:A:T	50	100	1	0.08642
2:133090577:A:G	50	98	1	0.09804
2:133090775:C:T	50	100	0.99	0.1127
2:133090790:C:G	50	100	0.97	0.3468
2:133090979:A:G	50	100	1	0.1986
2:133091118:T:C	50	100	0.98	0.4031
2:133091353:A:T	50	98	1	0.05792
2:133091662:C:A	50	100	1	0.03232
2:133091666:C:T	50	100	1	0.06845
2:133091703:C:T	50	100	0.98	0.08696
2:133091811:T:C	50	100	1	0.06845
2:133091873:T:C	50	100	1	0.3822
2:133092049:C:A	50	100	0.88	0.02778
2:133092064:T:C	50	100	1	0.382
2:133092197:C:T	50	100	1	0.08315
2:133092239:T:C	50	100	0.9	0.0118
2:133092454:C:A	50	100	0.99	0.08315
2:133092573:A:G	50	100	1	0.08315
2:133092589:A:C	50	100	1	0.08315
2:133092603:G:A	50	100	1	0.08333
2:133092825:A:G	50	98	0.99	0.02269
2:133092935:T:G	50	100	1	0.08315
2:133093140:A:G	50	100	1	0.08315
2:133093333:A:G	50	100	1	0.08297
2:133093342:G:A	50	100	0.94	0.02233
2:133093459:C:T	50	100	0.99	0.4633
2:133093583:G:A	50	100	1	0.03413
2:133093706:A:G	50	100	1	0.08297
2:133093834:G:A	50	100	0.99	0.49
2:133093852:C:T	50	100	1	0.06826
2:133093941:A:T	50	100	1	0.08297
2:133093945:T:C	50	100	0.99	0.3976
2:133093983:T:C	50	100	1	0.08297
2:133094167:G:C	50	100	1	0.06826
2:133094169:C:T	50	100	1	0.06845
2:133094271:T:C	50	100	0.98	0.2908
2:133094907:T:G	50	100	1	0.06863
2:133094927:G:A	50	98	0.92	0.02142
2:133094975:G:A	50	100	0.96	0.01906
2:133095017:C:T	50	100	1	0.03431
2:133095228:G:A	50	100	0.98	0.2943
2:133095560:A:G	50	100	0.99	0.396
2:133095636:C:T	50	100	1	0.06681
2:133095812:T:G	50	100	1	0.06681
2:133096845:C:T	50	100	1	0.03431
2:133097623:G:A	50	100	1	0.03431
2:133097972:G:C	50	100	0.99	0.49
2:133098052:C:T	50	100	1	0.06845
2:133098853:C:T	50	100	1	0.03232
2:133099354:G:T	50	100	1	0.06845
2:133099641:A:G	50	100	1	0.06681
2:133100559:C:T	50	100	1	0.06845
2:133100608:C:T	50	100	0.99	0.0325
2:133101384:G:A	48	89.6	0.99	0.07262
2:133101405:T:A	47	91.5	0.99	0.06699
2:133101451:T:C	48	100	1	0.03431
2:133101598:C:T	50	100	0.94	0.03431
2:133101852:T:A	50	100	0.98	0.0325
2:133102107:G:A	50	100	0.99	0.3878
2:133103398:G:T	50	100	0.97	0.0728
2:133103562:A:C	50	100	0.96	0.06718
2:133103573:C:T	50	100	0.97	0.0728
2:133103831:G:C	50	100	0.97	0.04666
2:133104061:C:T	50	100	0.97	0.3662
2:133104225:G:C	50	100	0.98	0.03431
2:133104460:C:T	50	100	0.94	0.06536
2:133104527:C:T	50	100	0.96	0.1062
2:133104628:C:T	50	100	0.95	0.2903
2:133104844:C:T	50	100	0.97	0.266
2:133104994:C:T	50	100	0.95	0.04357
2:133105214:A:G	50	98	0.98	0.0305
2:133105676:A:C	50	100	1	0.02269
2:133105923:C:T	50	100	0.97	0.03032
2:133106051:T:C	50	100	0.98	0.2219
2:133106151:G:C	50	88	0.97	0.2208
2:133106153:A:C	50	88	0.97	0.2206
2:133106165:C:T	50	88	0.98	0.22
2:133106182:A:G	50	76	0.97	0.2197
2:133106185:C:T	50	98	1	0.04666
2:133106254:T:C	49	89.8	0.98	0.2206
2:133106321:C:G	50	100	0.97	0.0216
2:133106879:T:C	50	98	0.97	0.4484
2:133107210:G:A	50	100	1	0.04702
2:133107421:C:G	50	100	0.97	0.0216
2:133107557:T:C	50	100	1	0.06336
2:133108106:T:A	50	100	0.92	0.0187
2:133108201:C:T	50	100	0.98	0.2186
2:133108203:T:C	50	100	0.98	0.2013
2:133108443:G:A	50	100	0.94	0.02433
2:133108517:T:C	50	100	0.97	0.03068
2:133108693:C:A	50	98	0.98	0.08932
2:133109042:A:T	50	100	0.98	0.224
2:133109059:G:A	50	100	0.98	0.224
2:133109177:G:C	50	100	0.98	0.224
2:133109443:C:T	50	100	0.98	0.2195
2:133109446:T:C	50	100	0.97	0.02306
2:133109628:T:C	50	100	0.97	0.0305
2:133109758:T:A	50	100	0.96	0.01162
2:133110156:G:A	50	100	1	0.0305
2:133110558:A:C	50	100	1	0.06336
2:133110803:C:A	50	98	0.93	0.04938
2:133111224:T:C	50	100	0.99	0.3208
2:133111262:C:T	50	100	0.99	0.0187
2:133111364:T:A	50	100	0.99	0.2251
2:133111507:C:T	50	100	1	0.0305
2:133111583:C:T	50	100	0.99	0.2251
2:133111605:C:A	50	98	0.89	0.0138
2:133111688:C:T	50	98	0.74	0.01126
2:133111713:T:C	50	100	0.99	0.2255
2:133111876:A:C	50	100	0.99	0.3212
2:133111951:A:G	50	100	1	0.06354
2:133111980:A:G	50	98	0.97	0.4553
2:133112102:A:G	50	100	0.98	0.2208
2:133112195:T:C	50	98	0.97	0.4286
2:133112259:G:A	50	100	1	0.03068
2:133113207:T:G	50	98	0.95	0.1534
2:133113219:T:G	50	100	0.78	0.01017
2:133113443:T:C	50	100	0.95	0.01089
2:133113483:A:G	50	98	0.99	0.061
2:133113849:G:C	50	100	0.97	0.1981
2:133113950:G:T	50	100	0.86	0.03304
2:133114016:T:C	50	100	0.94	0.01126
2:133114520:A:T	50	100	0.99	0.09005
2:133114642:C:T	50	100	1	0.02033
2:133114758:C:T	50	100	1	0.03159
2:133115313:T:C	50	100	0.98	0.4913
2:133115381:G:C	50	100	1	0.1817
2:133115423:C:G	50	100	0.99	0.07716
2:133115457:T:C	50	100	1	0.3115
2:133115608:T:G	50	100	1	0.3115
2:133115785:A:G	42	88.1	0.65	0.03341
2:133115787:A:G	43	88.4	0.81	0.0906
2:133115799:A:G	46	95.7	1	0.05628
2:133116869:A:G	50	100	0.96	0.0768
2:133116898:T:C	50	100	0.98	0.3121
2:133116900:G:C	50	100	1	0.03958
2:133116905:A:G	50	100	0.99	0.23
2:133116923:G:A	50	100	0.99	0.4918
2:133117028:A:G	50	94	0.97	0.1365
2:133117558:G:C	50	100	0.98	0.3125
2:133117575:T:C	50	100	0.98	0.3123
2:133117812:T:C	50	100	1	0.01943
2:133117939:C:T	50	100	1	0.2794
2:133118221:G:A	50	100	0.98	0.0768
2:133118222:A:T	50	100	0.98	0.0768
2:133118374:T:C	50	98	1	0.02033
2:133118822:G:C	50	98	0.98	0.4867
2:133119532:A:G	50	100	1	0.142
2:133119679:A:T	50	100	1	0.04121
2:133119884:G:T	50	94	0.96	0.2903
2:133120079:C:T	50	98	0.96	0.2896
2:133120191:G:A	49	100	1	0.1416
2:133120260:T:C	50	100	1	0.2834
2:133120667:G:C	50	100	0.98	0.08134
2:133121001:T:A	50	100	0.99	0.3092
2:133121075:C:T	50	100	1	0.1567
2:133121356:C:A	50	100	0.99	0.1565
2:133121419:T:C	50	100	0.99	0.1416
2:133121493:G:A	50	100	0.99	0.181
2:133122269:T:C	50	100	1	0.0394
2:133122289:C:A	50	100	1	0.0394
2:133122342:A:G	50	100	0.98	0.4956
2:133122350:T:C	50	100	1	0.01525
2:133122367:T:A	50	100	0.97	0.07698
2:133122937:G:T	50	100	1	0.1812
2:133123046:T:G	50	100	1	0.04666
2:133123199:A:G	50	100	1	0.2023
2:133123333:T:A	50	100	1	0.1812
2:133123646:G:A	50	100	1	0.1812
2:133123852:G:A	50	100	0.99	0.07662
2:133124272:C:G	50	100	0.96	0.01126
2:133124408:C:T	50	100	1	0.1474
2:133124907:G:A	50	100	1	0.1814
2:133124947:G:A	50	100	1	0.1812
2:133124992:G:C	50	100	1	0.1812
2:133125009:A:G	50	100	0.99	0.1812
2:133125128:G:T	50	100	0.97	0.07698
2:133125439:T:A	50	100	1	0.02088
2:133125525:C:T	50	100	1	0.2084
2:133125819:G:A	50	100	1	0.1418
2:133126267:A:G	50	100	1	0.1422
2:133126574:C:G	50	100	1	0.01489
2:133126615:G:A	50	100	1	0.1416
2:133126652:T:C	50	100	1	0.01525
2:133126755:C:T	50	100	0.99	0.2093
2:133127117:T:C	50	100	1	0.1418
2:133127493:A:G	50	100	0.97	0.07752
2:133128051:G:T	50	100	1	0.01943
2:133128373:T:G	50	100	1	0.1471
2:133128499:G:A	50	100	1	0.1416
2:133128649:G:A	50	100	0.95	0.01307
2:133128738:C:T	50	100	0.99	0.0118
2:133128891:T:C	50	100	1	0.157
2:133129314:C:G	50	100	1	0.0394
2:133129345:A:G	50	100	1	0.3333
2:133129575:T:C	50	100	1	0.1589
2:133129779:T:C	50	100	0.94	0.02814
2:133129849:G:T	50	100	1	0.1416
2:133130235:G:A	50	100	0.98	0.01216
2:133130882:A:C	50	100	0.98	0.07734
2:133131035:T:C	50	100	1	0.07698
2:133131062:T:C	50	100	1	0.1576
2:133131154:A:G	50	100	0.95	0.04484
2:133131183:C:T	50	100	1	0.0394
2:133131337:A:T	50	100	1	0.01943
2:133131814:T:C	50	100	0.99	0.1516
2:133131821:C:T	50	100	1	0.03177
2:133132059:A:G	50	100	0.99	0.3493
2:133132158:G:A	50	100	0.99	0.1498
2:133132244:A:G	50	100	1	0.4967
2:133132264:G:A	50	100	1	0.09532
2:133132738:G:A	50	100	1	0.01961
2:133132923:G:A	50	100	1	0.05229
2:133132924:C:T	50	100	1	0.05211
2:133132958:T:G	50	100	0.99	0.09532
2:133132967:C:G	50	100	1	0.09532
2:133133453:A:C	50	100	1	0.4887
2:133133470:C:A	50	100	1	0.0955
2:133133481:C:G	50	100	1	0.07698
2:133134150:T:C	50	98	1	0.4294
2:133134221:C:T	50	100	1	0.05537
2:133134696:T:G	50	100	1	0.08351
2:133134972:C:G	50	100	1	0.0955
2:133134980:G:A	50	100	1	0.1296
2:133135300:A:C	50	100	1	0.1296
2:133135861:A:T	49	100	1	0.0955
2:133136409:T:C	50	98	0.99	0.4441
2:133136413:G:A	50	98	0.95	0.02088
2:133136564:G:A	50	98	0.99	0.1487
2:133136591:T:C	50	98	1	0.1507
2:133136867:T:C	50	98	0.99	0.1405
2:133137241:G:A	50	100	1	0.03486
2:133137261:G:A	50	100	1	0.1567
2:133137262:T:C	50	100	1	0.01924
2:133137580:T:C	50	100	1	0.03486
2:133137664:C:G	50	98	0.99	0.1696
2:133138044:G:A	50	100	1	0.1587
2:133138178:G:C	50	100	1	0.1369
2:133138319:T:A	50	100	1	0.02741
2:133138735:A:G	50	100	1	0.03522
2:133139373:A:T	50	98	0.92	0.02869
2:133139437:G:C	50	100	0.99	0.01434
2:133139721:C:T	50	98	0.99	0.3978
2:133140894:T:C	50	100	1	0.063
2:133141331:T:G	50	100	0.99	0.03885
2:133141506:T:C	50	100	0.99	0.272
2:133141520:T:A	50	100	1	0.03885
2:133141754:G:A	50	100	1	0.0354
2:133141820:T:C	50	100	1	0.1385
2:133141972:C:T	50	100	1	0.03304
2:133142000:A:G	50	100	1	0.1505
2:133142134:G:C	50	100	1	0.04012
2:133142523:G:A	50	98	0.99	0.1365
2:133142556:G:A	50	98	0.99	0.1365
2:133142624:C:T	50	100	1	0.05247
2:133143407:T:C	50	100	1	0.0354
2:133143854:T:C	50	100	1	0.07625
2:133144258:A:G	50	100	1	0.0354
2:133144761:G:A	50	100	0.99	0.1349
2:133144832:G:A	50	100	1	0.01107
2:133145044:A:C	50	100	1	0.0158
2:133145114:T:G	50	100	1	0.1376
2:133145175:G:A	50	100	0.96	0.06554
2:133145746:A:G	50	100	1	0.07643
2:133146347:G:A	50	100	1	0.1594
2:133146411:T:A	50	100	1	0.348
2:133146931:T:C	50	100	1	0.01107
2:133147023:A:G	50	100	1	0.1741
2:133147235:A:G	50	100	0.99	0.01434
2:133147257:A:G	49	100	1	0.1741
2:133147535:A:G	50	100	1	0.1371
2:133147610:T:C	50	100	1	0.1387
2:133147902:C:G	50	100	0.94	0.01344
2:133147985:C:T	50	100	1	0.1589
2:133148007:T:C	50	100	1	0.159
2:133148242:T:C	50	100	1	0.1371
2:133148413:C:T	50	100	1	0.4973
2:133149201:T:A	50	100	0.97	0.07498
2:133149315:T:C	50	96	0.9	0.04956
2:133149370:C:G	50	100	1	0.09641
2:133149565:A:G	50	100	0.99	0.1362
2:133149569:T:C	50	100	1	0.1387
2:133149579:C:G	50	98	0.9	0.04503
2:133150016:A:G	50	100	1	0.0354
2:133150284:G:A	50	100	1	0.03304
2:133150291:T:C	50	100	0.97	0.03794
2:133151463:G:A	50	100	0.99	0.01216
2:133151465:G:A	50	100	0.98	0.03413
2:133152437:G:A	50	100	0.91	0.01561
2:133152576:T:C	50	100	1	0.0354
2:133152577:A:G	50	100	1	0.02052
2:133152714:A:G	50	100	1	0.0354
2:133153288:T:C	50	100	1	0.0354
2:133153488:T:A	50	100	0.96	0.06137
2:133153692:T:C	50	100	1	0.1723
2:133153709:C:T	50	100	1	0.03903
2:133153896:C:T	50	100	0.98	0.0354
2:133153929:A:C	50	100	1	0.1723
2:133154138:G:A	50	100	1	0.01126
2:133154520:C:A	50	100	1	0.1745
2:133154756:T:C	50	100	1	0.1369
2:133154805:A:G	50	100	1	0.1723
2:133155455:T:C	50	100	1	0.1369
2:133155469:C:T	50	100	0.99	0.01198
2:133155904:C:A	50	100	1	0.1211
2:133155948:T:C	50	100	1	0.1396
2:133156042:C:T	50	100	1	0.0118
2:133156059:T:G	50	98	0.95	0.02487
2:133156343:T:C	50	100	1	0.1385
2:133156345:C:T	50	100	1	0.01943
2:133156414:C:T	50	100	0.99	0.07589
2:133156476:A:C	50	100	1	0.2749
2:133157386:T:C	50	100	1	0.1385
2:133158006:T:C	50	100	1	0.02832
2:133158415:A:T	50	100	1	0.1739
2:133158519:G:A	50	100	1	0.1652
2:133158924:G:A	50	100	0.96	0.4588
2:133158925:G:A	50	98	0.92	0.2413
2:133159139:A:G	50	100	1	0.4666
2:133159625:G:A	50	100	1	0.1674
2:133160359:C:A	50	100	0.67	0.0118
2:133160428:C:T	49	93.9	0.92	0.1452
2:133160439:C:T	49	91.8	0.93	0.07317
2:133160692:C:G	50	100	1	0.01543
2:133160772:G:T	50	100	1	0.1587
2:133160960:T:C	50	100	1	0.1505
2:133161061:C:T	50	100	1	0.01089
2:133161236:C:T	50	100	1	0.061
2:133161262:T:A	50	100	1	0.1725
2:133161368:T:C	50	98	0.95	0.02505
2:133161855:C:A	50	100	1	0.4025
2:133162059:G:A	50	100	1	0.1723
2:133162090:A:G	50	100	1	0.1213
2:133162390:G:A	50	98	1	0.1727
2:133162669:A:G	50	100	1	0.1725
2:133162884:C:G	50	100	0.98	0.01198
2:133163032:T:G	50	98	0.95	0.02124
2:133163493:C:T	50	100	1	0.07607
2:133163725:G:A	50	100	1	0.0354
2:133163745:A:C	50	100	1	0.1707
2:133163884:A:G	50	98	1	0.173
2:133164022:G:A	50	100	1	0.0354
2:133164151:C:T	50	98	1	0.4815
2:133164307:T:C	50	98	1	0.1679
2:133164536:C:T	50	98	1	0.4424
2:133164556:T:C	50	100	0.97	0.06736
2:133164642:A:T	50	98	1	0.173
2:133164740:G:C	50	98	1	0.173
2:133164997:G:A	50	100	1	0.268
2:133165094:G:T	50	98	1	0.1728
2:133165363:C:T	50	100	1	0.0768
2:133165696:T:A	50	98	1	0.1732
2:133165773:T:C	50	100	1	0.0354
2:133166018:T:C	50	98	0.99	0.09695
2:133166359:A:G	50	100	0.78	0.02996
2:133166791:T:C	50	98	0.99	0.4415
2:133166882:A:G	50	100	1	0.1224
2:133167130:C:T	50	98	0.99	0.1683
2:133167661:G:T	50	100	0.99	0.01452
2:133167737:A:G	50	98	0.99	0.1736
2:133168008:G:A	50	98	0.99	0.1732
2:133168210:A:G	50	98	0.99	0.1685
2:133168367:A:G	50	98	1	0.2729
2:133168380:C:T	50	100	1	0.07607
2:133168449:C:A	50	96	0.99	0.1685
2:133168568:A:G	50	96	0.99	0.1734
2:133168752:G:A	50	100	0.94	0.02142
2:133168882:G:T	50	100	1	0.03232
2:133169358:C:T	50	98	0.99	0.1728
2:133169484:T:C	50	100	0.99	0.1736
2:133169858:G:A	50	100	1	0.03722
2:133170736:T:C	50	100	0.93	0.01852
2:133171039:A:G	50	100	1	0.01906
2:133171379:T:C	50	100	0.98	0.06264
2:133171653:T:C	50	98	0.99	0.1728
2:133171674:A:G	50	98	0.99	0.1728
2:133171697:C:A	50	100	1	0.06282
2:133172045:G:A	50	98	0.99	0.173
2:133172351:T:C	50	100	0.99	0.1732
2:133172516:A:G	50	100	0.99	0.1732
2:133172574:C:T	50	100	0.99	0.1725
2:133172576:A:G	50	100	0.99	0.173
2:133172648:T:G	50	100	0.96	0.06826
2:133172740:C:T	50	100	0.99	0.1719
2:133172773:G:A	50	100	0.99	0.1719
2:133172863:A:G	50	98	0.99	0.1736
2:133173137:C:T	50	98	0.98	0.09677
2:133173642:T:C	50	100	1	0.07752
2:133174039:T:C	50	100	0.99	0.2549
2:133174309:C:T	50	100	0.97	0.06699
2:133174384:G:A	50	100	0.97	0.05174
2:133174420:A:G	50	100	1	0.05192
2:133174439:A:G	50	98	0.97	0.0512
2:133174459:C:T	50	98	0.97	0.05192
2:133174716:C:T	50	96	0.98	0.4702
2:133174717:T:C	50	100	0.98	0.2188
2:133174774:A:G	50	100	1	0.05156
2:133174935:G:A	50	100	1	0.2042
2:133175102:C:T	50	100	1	0.05156
2:133175890:G:A	50	100	0.99	0.3617
2:133175919:C:T	50	100	0.97	0.01471
2:133176250:C:T	50	100	1	0.06118
2:133176270:T:A	50	100	1	0.4272
2:133176446:C:T	50	100	1	0.0512
2:133176609:C:T	50	100	0.99	0.1216
2:133176759:G:C	50	100	0.98	0.1225
2:133176774:A:T	50	100	1	0.06118
2:133176795:C:T	50	100	0.99	0.3092
2:133177349:A:T	50	98	1	0.4261
2:133177375:G:A	50	100	1	0.4473
2:133177407:G:A	50	100	0.98	0.1233
2:133177476:C:T	50	100	1	0.03286
2:133177590:A:G	50	100	0.98	0.06118
2:133177803:C:T	50	100	1	0.4265
2:133177875:T:C	50	100	0.98	0.05229
2:133178040:G:A	50	98	0.92	0.04285
2:133178170:C:T	50	100	0.98	0.06681
2:133178179:A:G	50	100	1	0.4283
2:133178180:G:C	50	100	0.98	0.06445
2:133178195:C:A	50	100	0.98	0.065
2:133178388:T:C	50	100	0.98	0.065
2:133178434:A:G	49	95.9	0.99	0.4239
2:133178476:G:C	46	97.8	0.98	0.061
2:133178610:G:A	50	96	0.98	0.05991
2:133178688:G:A	50	96	0.98	0.06009
2:133178694:G:A	50	100	0.98	0.06481
2:133178913:C:T	50	96	0.99	0.4241
2:133179314:A:G	50	100	1	0.05283
2:133179520:A:G	50	100	0.98	0.06481
2:133179714:A:G	50	100	1	0.441
2:133179738:G:A	50	100	0.73	0.01779
2:133179746:G:C	50	100	0.91	0.0118
2:133180405:G:A	50	100	0.99	0.4123
2:133180461:G:C	50	100	0.98	0.06463
2:133180489:C:A	50	100	0.98	0.06463
2:133181388:G:A	50	98	0.97	0.0532
2:133181681:G:A	50	100	0.98	0.06463
2:133181945:A:G	50	100	0.94	0.01198
2:133182397:G:T	50	100	0.99	0.05428
2:133182424:G:A	50	100	0.99	0.3056
2:133182441:C:T	50	100	0.99	0.1812
2:133182460:G:A	50	100	0.97	0.061
2:133182703:C:T	50	100	1	0.0118
2:133183035:C:T	50	100	1	0.2035
2:133183613:C:T	50	100	1	0.4877
2:133183924:A:G	50	96	0.99	0.4296
2:133184059:C:T	50	100	0.99	0.3346
2:133184181:A:T	50	100	1	0.4412
2:133184217:T:C	50	100	1	0.4437
2:133184557:G:T	50	100	0.99	0.1812
2:133184644:T:C	50	100	1	0.492
2:133185074:C:T	50	100	1	0.4515
2:133185171:C:T	50	100	0.89	0.01561
2:133185443:C:T	50	100	0.98	0.06373
2:133185475:C:T	50	100	0.99	0.3168
2:133185826:T:C	50	100	1	0.06173
2:133186026:C:T	50	100	0.98	0.063
2:133186316:T:C	50	100	1	0.05519
2:133186627:G:A	50	100	1	0.06209
2:133186708:A:G	50	100	0.96	0.02905
2:133186745:T:G	50	100	0.99	0.2331
2:133187000:C:T	50	100	0.98	0.063
2:133187435:A:G	50	100	0.99	0.303
2:133187442:C:T	50	100	1	0.4277
2:133187512:C:A	50	100	1	0.2048
2:133187522:T:A	50	100	1	0.2048
2:133187647:C:T	50	100	1	0.3046
2:133188069:C:T	50	100	0.84	0.02977
2:133188460:C:T	50	100	1	0.4214
2:133188566:G:T	50	98	0.99	0.4858
2:133188625:G:T	50	100	0.97	0.05792
2:133189112:G:A	50	100	1	0.02869
2:133189400:T:C	50	100	0.97	0.0532
2:133189668:A:G	50	100	1	0.2821
2:133189729:C:G	50	100	0.96	0.01089
2:133189884:C:T	50	100	1	0.2041
2:133189970:G:C	50	100	0.99	0.4286
2:133190257:G:C	50	100	1	0.2284
2:133190358:A:C	50	100	0.99	0.2967
2:133190433:T:C	50	100	1	0.4292
2:133190564:A:C	50	100	0.99	0.05501
2:133190586:G:A	50	100	0.99	0.2987
2:133190776:C:T	50	100	0.98	0.3166
2:133190831:T:G	50	100	0.97	0.07062
2:133191013:T:A	50	100	1	0.4216
2:133191031:G:C	50	100	0.99	0.4218
2:133191410:A:G	50	100	0.99	0.06209
2:133191522:T:C	50	100	0.99	0.06191
2:133191717:A:G	50	100	0.98	0.2593
2:133191756:C:T	50	100	0.93	0.07044
2:133191793:T:A	50	100	0.98	0.2594
2:133191907:T:A	50	100	0.99	0.01325
2:133192306:G:A	50	100	0.97	0.2994
2:133192376:G:A	50	100	0.98	0.2994
2:133192729:C:G	50	100	0.98	0.06554
2:133192740:T:C	50	100	0.97	0.1189
2:133193089:G:A	50	100	0.97	0.3744
2:133193972:C:A	50	96	0.92	0.3682
2:133194054:G:A	50	98	0.85	0.06627
2:133194111:G:A	50	100	0.62	0.01561
2:133194173:G:C	50	100	0.92	0.01943
2:133194468:G:A	50	88	0.78	0.3092
2:133194989:C:T	50	98	0.75	0.01253
2:133195113:C:T	50	92	0.91	0.2674
2:133195614:A:G	50	100	0.98	0.1066
2:133195831:G:A	50	100	0.98	0.4793
2:133195944:A:G	50	100	1	0.0118
2:133196106:T:C	50	100	0.98	0.061
2:133196154:C:A	50	100	0.83	0.01235
2:133197046:T:C	50	100	0.98	0.0728
2:133197334:T:A	50	100	1	0.03105
2:133197497:G:A	50	100	1	0.01198
2:133197603:A:T	50	100	0.95	0.06082
2:133197628:A:G	50	100	1	0.01162
2:133197648:C:T	50	100	0.97	0.05828
2:133197693:G:A	50	98	0.92	0.03813
2:133197857:G:A	50	100	0.99	0.396
2:133197864:C:T	50	96	0.92	0.0463
2:133197889:G:A	50	100	0.96	0.06536
2:133198132:G:A	50	100	0.99	0.4069
2:133198427:C:T	50	100	0.99	0.06609
2:133198640:G:A	50	100	0.99	0.06191
2:133199582:C:G	50	100	0.99	0.478
2:133199948:C:A	50	100	0.99	0.4782
2:133199987:G:A	50	100	0.99	0.407
2:133200117:A:C	50	100	0.96	0.06554
2:133200227:T:A	50	100	1	0.04176
2:133200540:C:T	50	100	0.99	0.06064
2:133200577:T:C	50	100	0.99	0.396
2:133200771:T:A	50	100	1	0.03141
2:133200805:T:C	50	100	1	0.01126
2:133201016:T:C	50	98	0.97	0.1211
2:133201511:T:C	50	100	1	0.09749
2:133201796:A:G	50	100	1	0.03123
2:133201943:C:G	50	98	0.96	0.2983
2:133201989:C:T	50	96	0.62	0.01997
2:133202392:T:C	50	100	1	0.03304
2:133202507:C:G	50	100	0.99	0.06064
2:133202647:G:C	50	96	0.96	0.1255
2:133202657:C:A	50	96	0.96	0.126
2:133202710:C:G	50	100	0.99	0.06064
2:133202778:C:T	50	100	0.98	0.4078
2:133202983:A:G	50	100	0.99	0.4762
2:133203182:C:T	50	100	0.96	0.0541
2:133203306:T:C	50	100	0.99	0.482
2:133203412:A:G	50	100	0.99	0.4764
2:133203557:G:C	50	100	0.62	0.01979
2:133203698:C:A	50	100	0.99	0.05646
2:133204444:C:A	50	100	0.99	0.4791
2:133204566:C:T	50	100	0.99	0.4779
2:133204754:T:G	50	100	1	0.04575
2:133204850:C:T	50	100	0.99	0.4793
2:133205137:A:C	50	100	0.96	0.06554
2:133205157:G:A	50	100	1	0.05646
2:133205784:T:G	50	100	1	0.05646
2:133206049:T:G	50	98	0.97	0.05664
2:133206099:G:A	50	98	0.88	0.01089
2:133206108:G:C	50	98	0.97	0.1247
2:133206255:A:G	50	100	0.99	0.4432
2:133206319:C:T	50	100	1	0.06191
2:133206391:G:T	50	100	1	0.09386
2:133206778:G:A	50	100	1	0.05646
2:133206858:G:A	50	98	0.97	0.1242
2:133207013:C:A	50	100	1	0.04575
2:133207322:C:T	50	100	0.99	0.4789
2:133207917:C:T	50	100	0.99	0.4818
2:133207993:A:G	50	98	0.98	0.3473
2:133208298:G:A	50	100	0.99	0.0561
2:133208531:G:A	50	98	0.98	0.3666
2:133208605:C:T	50	98	0.98	0.3484
2:133208941:T:C	50	100	0.95	0.05374
2:133209153:T:C	50	100	1	0.01107
2:133209201:C:T	50	98	0.87	0.01089
2:133209293:A:T	50	94	0.95	0.2117
2:133209387:C:T	50	100	0.99	0.01126
2:133210290:A:G	50	100	1	0.03341
2:133210389:T:C	50	100	0.99	0.05537
2:133210956:G:A	50	100	0.99	0.05537
2:133210969:G:A	50	100	0.99	0.4114
2:133210991:C:T	50	100	0.98	0.4094
2:133211077:G:A	50	100	0.99	0.4096
2:133211196:C:T	50	100	0.99	0.4755
2:133211773:G:A	50	100	0.99	0.4114
2:133212023:T:A	50	100	1	0.0207
2:133212039:A:G	50	100	0.99	0.4118
2:133212088:A:G	50	100	1	0.02197
2:133212186:G:A	50	100	0.98	0.4771
2:133212218:T:C	50	100	0.99	0.4773
2:133212257:A:G	50	100	1	0.0207
2:133212331:C:A	50	100	0.99	0.4559
2:133212428:C:T	50	100	1	0.01144
2:133212579:G:A	50	100	0.99	0.4581
2:133212935:A:C	50	100	0.99	0.4813
2:133213750:C:T	50	98	0.95	0.0207
2:133213876:T:A	50	100	0.95	0.06518
2:133214790:C:T	50	100	1	0.4292
2:133215435:T:A	50	100	0.99	0.4096
2:133215477:C:G	50	100	0.99	0.4749
2:133216053:C:T	50	100	1	0.02905
2:133216061:C:A	50	100	1	0.03123
2:133216072:A:G	50	100	1	0.02088
2:133216201:C:T	50	100	1	0.4755
2:133216629:A:G	50	100	1	0.02124
2:133217229:G:T	50	98	0.98	0.3715
2:133218084:C:T	50	100	0.99	0.04611
2:133218145:T:C	50	100	0.99	0.03304
2:133218371:C:T	50	100	0.99	0.4094
2:133218513:T:C	50	100	0.82	0.03068
2:133219430:C:A	50	100	0.98	0.02451
2:133219433:A:G	50	100	0.98	0.344
2:133220326:A:T	50	98	0.98	0.3324
2:133220339:A:C	50	98	0.98	0.4101
2:133220647:G:A	50	98	0.98	0.3437
2:133220793:A:G	50	98	0.98	0.4112
2:133220983:G:A	50	98	0.98	0.345
2:133221298:C:A	50	98	0.98	0.4087
2:133222419:T:C	49	100	0.88	0.01198
2:133222428:T:C	50	100	0.98	0.01162
2:133223374:G:T	50	98	0.98	0.3442
2:133223459:C:T	50	100	0.98	0.01126
2:133223485:A:G	50	98	0.96	0.3894
2:133223714:T:A	50	100	1	0.03722
2:133224088:A:G	50	100	1	0.02179
2:133224173:C:T	50	100	0.83	0.01017
2:133224247:T:C	50	98	0.96	0.4439
2:133224329:C:T	50	100	0.87	0.04775
2:133225113:C:T	50	100	0.96	0.01216
2:133225260:G:A	49	98	0.97	0.4248
2:133225948:A:G	50	100	0.97	0.01198
2:133225954:C:T	50	96	0.97	0.4243
2:133226074:G:A	50	98	0.92	0.03994
2:133226255:T:C	50	100	0.94	0.1545
2:133226328:T:C	50	100	1	0.03413
2:133226642:G:C	48	100	0.98	0.01688
2:133226646:G:A	48	95.8	0.96	0.3462
2:133227228:A:G	49	100	0.96	0.01162
2:133227310:C:T	50	96	0.96	0.4216
2:133227627:A:T	50	98	0.98	0.4105
2:133227700:C:T	50	98	0.88	0.04793
2:133227770:A:G	50	100	1	0.02142
2:133227852:A:G	50	100	1	0.03195
2:133228136:G:A	50	98	0.93	0.3114
2:133228792:A:T	50	94	0.89	0.2665
2:133229406:A:G	50	100	0.9	0.02596
2:133229616:T:C	50	98	0.91	0.1471
2:133229622:A:G	50	98	0.94	0.2515
2:133229949:C:T	50	100	0.88	0.01725
2:133230121:C:T	50	100	0.88	0.01761
2:133230238:G:A	50	100	0.96	0.0846
2:133230589:C:T	49	95.9	0.92	0.01816
2:133230591:C:T	50	100	0.96	0.08388
2:133232764:T:C	50	98	0.97	0.2525
2:133232773:A:T	50	98	0.93	0.0276
2:133233220:C:T	50	100	0.98	0.1198
2:133233682:T:C	50	98	0.98	0.02814
2:133233768:T:C	50	98	0.98	0.02832
2:133234619:A:C	50	98	0.94	0.09495
2:133234942:A:G	50	100	0.97	0.04285
2:133235670:G:A	50	100	1	0.03613
2:133235773:A:G	50	98	0.97	0.2578
2:133237172:A:T	50	98	0.97	0.01362
2:133238128:C:T	50	100	0.98	0.1142
2:133238370:G:C	49	98	0.98	0.1058
2:133238438:A:G	50	98	0.98	0.03105
2:133238680:T:A	50	98	0.98	0.03105
2:133239348:C:T	50	98	0.99	0.1037
2:133239659:C:G	50	100	0.98	0.02996
2:133239820:C:A	50	98	0.71	0.0167
2:133239890:T:C	50	100	0.98	0.03032
2:133239954:C:A	50	100	0.98	0.07226
2:133241034:C:T	50	100	0.99	0.2266
2:133241265:T:C	50	100	1	0.03068
2:133241509:G:A	50	100	0.89	0.01816
2:133242017:C:T	50	100	0.99	0.1151
2:133242254:C:T	50	98	0.94	0.06554
2:133242259:C:T	50	98	0.99	0.217
2:133242492:A:G	50	100	0.99	0.2515
2:133242565:G:A	50	100	1	0.03068
2:133243119:A:C	50	100	0.98	0.03486
2:133243166:C:T	50	100	1	0.03468
2:133243250:C:G	50	100	0.92	0.03014
2:133243304:T:C	50	100	0.87	0.01107
2:133243699:T:A	50	100	0.99	0.1037
2:133244157:C:A	50	100	0.99	0.06627
2:133244618:T:A	49	100	0.99	0.2268
2:133244686:T:A	50	100	0.99	0.07317
2:133244735:T:C	50	100	0.98	0.07298
2:133244895:G:A	50	100	1	0.03068
2:133245439:T:C	50	100	1	0.0305
2:133245651:C:T	50	100	1	0.02179
2:133245789:C:T	50	100	0.84	0.01344
2:133245825:T:C	50	100	0.97	0.03195
2:133246182:C:T	50	100	0.98	0.1242
2:133246873:G:T	50	100	1	0.09713
2:133246948:C:T	50	100	1	0.07117
2:133246963:T:C	50	100	1	0.102
2:133247446:A:G	50	100	0.99	0.03232
2:133247582:A:T	50	100	1	0.03105
2:133247646:T:C	50	100	1	0.03105
2:133247682:C:T	50	100	1	0.03776
2:133247942:G:T	50	100	1	0.03776
2:133247997:G:A	50	100	1	0.2162
2:133248092:T:C	50	98	0.84	0.01525
2:133248117:T:A	50	100	1	0.03068
2:133248269:T:G	50	100	0.98	0.1191
2:133249266:T:A	50	100	1	0.03105
2:133249786:C:T	50	100	1	0.1928
2:133249897:G:T	50	100	1	0.1861
2:133249934:G:A	50	100	1	0.1186
2:133250249:G:A	50	100	0.89	0.02505
2:133250694:T:C	50	100	1	0.03214
2:133251088:C:A	50	100	1	0.1178
2:133251095:T:A	50	100	1	0.1854
2:133251457:T:C	50	100	1	0.03068
2:133251724:G:T	50	100	1	0.1146
2:133252688:T:C	50	98	0.84	0.01561
2:133253737:T:G	50	100	1	0.03105
2:133253763:A:G	50	100	0.99	0.01779
2:133254037:T:C	50	98	0.82	0.01398
2:133254344:A:G	50	100	1	0.2367
2:133254421:C:T	50	100	1	0.1963
2:133254717:G:A	50	100	1	0.03159
2:133254927:C:T	50	100	1	0.1854
2:133255581:G:A	50	100	1	0.03086
2:133256030:T:C	50	100	0.88	0.01271
2:133256980:C:T	50	100	0.99	0.2282
2:133256983:G:A	50	100	0.92	0.02996
2:133257389:C:T	50	100	0.99	0.1872
2:133257636:C:T	50	100	0.99	0.183
2:133257638:G:A	50	100	1	0.03086
2:133257745:C:T	50	100	1	0.01344
2:133257775:T:C	50	100	1	0.03177
2:133257913:G:A	50	100	1	0.03086
2:133258108:C:G	50	100	1	0.03086
2:133258694:C:T	50	100	0.91	0.0138
2:133258762:G:A	50	100	1	0.06972
2:133258863:A:T	50	100	0.99	0.2578
2:133258973:G:C	50	100	0.79	0.01126
2:133259421:A:T	50	100	1	0.03105
2:133259452:G:T	50	100	1	0.03813
2:133259481:T:C	50	100	0.99	0.1187
2:133259747:C:T	50	100	1	0.01325
2:133259862:C:T	50	100	1	0.03105
2:133260120:T:C	50	100	1	0.03086
2:133260925:T:G	50	100	1	0.03123
2:133261136:A:T	50	100	0.99	0.06427
2:133261493:T:G	50	98	0.99	0.2426
2:133262635:T:A	50	100	1	0.03831
2:133263234:C:A	50	100	0.9	0.02033
2:133263284:A:G	46	97.8	0.82	0.02269
2:133263285:A:G	49	98	0.98	0.1008
2:133263724:A:G	50	98	0.98	0.03486
2:133264188:G:A	50	100	1	0.03867
2:133265156:A:G	50	100	0.86	0.09749
2:133265747:G:A	50	100	0.89	0.01235
2:133266194:C:T	50	100	1	0.03105
2:133266684:C:A	50	100	0.99	0.03105
2:133266691:G:T	49	100	0.98	0.1402
2:133267853:T:C	50	100	0.98	0.03141
2:133268314:G:A	50	96	0.93	0.01797
2:133268539:C:G	50	100	0.84	0.01761
2:133269342:T:G	50	100	0.99	0.1216
2:133269365:G:T	50	100	1	0.01307
2:133269780:G:A	50	100	0.8	0.01162
2:133269897:G:A	50	100	0.98	0.07008
2:133270480:T:A	50	100	1	0.1175
2:133270839:C:T	50	100	0.99	0.1175
2:133270931:C:T	44	97.7	0.94	0.1598
2:133271184:G:A	50	100	1	0.118
2:133271222:G:A	50	100	1	0.1175
2:133271993:A:T	50	100	0.99	0.06845
2:133272000:C:A	50	100	0.98	0.06845
2:133272929:A:C	50	100	1	0.03686
2:133273795:T:A	50	100	1	0.01289
2:133274322:C:T	50	100	1	0.1175
2:133274365:T:C	50	100	1	0.03195
2:133274747:A:T	50	100	0.99	0.07008
2:133274788:A:C	50	100	1	0.01198
2:133275022:T:C	50	100	1	0.01344
2:133275150:A:G	50	100	1	0.03195
2:133275217:T:G	50	96	0.9	0.01797
2:133275804:G:C	50	100	1	0.01344
2:133275827:T:C	50	98	1	0.2921
2:133275915:T:A	50	100	1	0.1215
2:133276450:G:A	50	94	0.74	0.07916
2:133276572:A:T	50	98	1	0.2934
2:133277455:C:A	50	100	1	0.256
2:133277581:A:G	50	100	1	0.1496
2:133277783:C:T	50	100	1	0.03159
2:133278243:G:A	50	100	1	0.1496
2:133278296:A:G	50	100	0.99	0.3402
2:133279195:T:C	50	100	1	0.01017
2:133279355:T:C	50	100	1	0.01198
2:133279856:T:A	50	100	1	0.06191
2:133279865:A:G	50	100	0.86	0.01144
2:133280099:A:G	50	100	0.98	0.05846
2:133280483:C:T	50	100	0.98	0.303
2:133280736:G:T	50	100	1	0.1275
2:133280755:C:T	50	98	0.94	0.01144
2:133280794:C:T	50	100	0.98	0.03159
2:133280880:T:G	50	100	0.99	0.1563
2:133281053:A:G	50	100	0.99	0.1598
2:133281303:T:C	50	100	1	0.06137
2:133281742:C:A	50	100	0.96	0.128
2:133281791:G:C	50	100	0.99	0.3199
2:133281896:T:C	50	100	0.98	0.1282
2:133282242:G:A	50	100	1	0.1563
2:133282577:T:C	50	100	0.98	0.03214
2:133282947:G:A	50	100	1	0.3444
2:133284350:G:T	50	100	0.99	0.1605
2:133284988:C:T	50	100	0.99	0.1605
2:133285164:C:T	50	100	1	0.03776
2:133285428:T:C	50	100	1	0.01107
2:133285452:T:G	50	100	0.99	0.1761
2:133285643:T:A	50	100	0.99	0.1763
2:133285677:A:G	50	100	1	0.01398
2:133285694:C:T	50	100	1	0.03922
2:133285861:C:T	50	100	1	0.01398
2:133286158:G:T	50	100	0.97	0.07244
2:133286165:T:G	50	100	0.96	0.02288
2:133286249:G:C	50	100	0.99	0.161
2:133286559:A:G	50	100	0.99	0.1767
2:133286621:G:T	50	100	0.99	0.1765
2:133287209:A:T	50	100	1	0.1765
2:133287231:G:C	50	98	0.99	0.3302
2:133287740:C:T	50	98	0.99	0.132
2:133287894:G:C	50	100	0.98	0.06772
2:133287897:C:T	50	100	0.99	0.03359
2:133288031:G:T	50	100	0.99	0.1472
2:133288591:A:G	50	100	0.99	0.3293
2:133288701:A:G	50	100	0.99	0.1757
2:133288725:A:G	50	98	0.99	0.175
2:133288785:A:G	50	100	0.9	0.01398
2:133289282:A:G	50	100	0.96	0.03268
2:133289507:C:T	50	98	0.8	0.0118
2:133289568:C:G	50	92	0.88	0.3617
2:133289726:C:A	50	94	0.86	0.06772
2:133289730:A:C	50	100	0.88	0.01198
2:133289882:G:C	50	96	0.85	0.1097
2:133289954:G:T	50	98	0.88	0.2208
2:133289975:G:C	50	98	0.87	0.09223
2:133290747:T:G	50	100	0.95	0.05501
2:133291250:G:A	50	96	0.82	0.08715
2:133292240:C:T	50	100	0.97	0.0256
2:133293960:C:T	50	98	0.88	0.01707
2:133294291:G:A	50	100	0.86	0.0797
2:133295565:G:A	50	100	0.98	0.0276
2:133296111:G:C	50	100	0.96	0.183
2:133296112:T:C	50	100	0.96	0.1886
2:133296740:T:C	50	100	0.96	0.1832
2:133297090:C:T	50	96	0.83	0.08932
2:133297239:G:A	50	100	0.98	0.04593
2:133297885:T:C	50	100	0.94	0.1153
2:133298080:C:T	50	100	0.94	0.1153
2:133298402:T:C	50	100	0.98	0.0492
2:133299304:G:A	50	100	0.98	0.0325
2:133299617:G:A	50	100	0.95	0.1296
2:133299770:T:C	50	100	0.98	0.04575
2:133301181:C:A	40	80	0.94	0.1278
2:133302547:T:C	42	83.3	0.96	0.1576
2:133302705:G:A	50	98	0.98	0.0256
2:133302804:T:A	50	98	0.9	0.1091
2:133303003:T:C	50	96	0.6	0.01362
2:133303129:A:G	50	100	0.98	0.02524
2:133303147:T:C	50	100	0.96	0.1569
2:133303479:G:T	50	100	0.98	0.04575
2:133303764:T:C	50	100	0.97	0.1623
2:133304009:T:C	50	98	0.79	0.01017
2:133304016:C:T	50	100	0.98	0.02832
2:133304550:C:T	50	100	0.97	0.04575
2:133304740:C:T	50	100	0.96	0.1033
2:133304777:T:C	50	100	0.98	0.1719
2:133305385:G:A	50	100	0.87	0.02106
2:133305429:G:A	50	100	0.98	0.04593
2:133305902:C:G	50	100	0.98	0.1836
2:133305921:C:G	50	100	0.97	0.1836
2:133306152:T:C	50	100	0.96	0.1865
2:133306616:A:T	50	100	0.69	0.01071
2:133307481:A:G	50	100	0.96	0.04539
2:133308201:A:G	49	98	0.94	0.1652
2:133308243:C:T	49	95.9	0.94	0.1518
2:133308290:A:G	49	98	0.93	0.1514
2:133308310:G:C	50	100	0.88	0.09713
2:133308581:T:C	50	100	0.86	0.01362
2:133308749:C:T	48	93.8	0.79	0.07789
2:133309328:A:G	50	100	0.87	0.09023
2:133310262:T:C	50	100	0.96	0.1761
2:133310770:G:A	50	100	0.94	0.02215
2:133311708:C:T	50	100	0.95	0.02197
2:133311814:G:T	50	100	0.95	0.02197
2:133311883:T:C	50	100	0.94	0.1262
2:133311990:A:G	50	100	0.97	0.1993
2:133312180:C:T	50	100	0.96	0.02197
2:133312361:C:T	50	100	0.76	0.03577
2:133312557:A:G	50	100	0.96	0.03758
2:133312845:C:T	50	100	0.88	0.09877
2:133313030:T:A	50	100	0.8	0.01107
2:133313135:G:C	50	98	0.85	0.04666
2:133313202:G:T	50	100	0.94	0.01725
2:133313203:C:T	50	100	0.97	0.1803
2:133313731:T:C	50	100	0.92	0.02179
2:133313785:A:G	50	100	0.96	0.1806
2:133313869:A:T	50	98	0.96	0.1796
2:133315348:A:C	50	100	0.88	0.02106
2:133315466:C:T	50	100	0.89	0.03413
2:133315569:G:A	50	100	0.89	0.0345
2:133316129:G:A	50	100	0.97	0.01452
2:133316159:G:A	50	98	0.93	0.02215
2:133316184:C:T	50	100	0.98	0.02832
2:133316740:G:A	50	94	0.92	0.2647
2:133316899:A:C	50	98	0.96	0.1572
2:133317088:A:T	50	98	0.97	0.1636
2:133317245:C:T	49	98	0.87	0.03014
2:133318212:A:C	50	98	0.92	0.1532
2:133319157:G:A	50	96	0.75	0.01888
2:133319171:C:G	50	100	0.97	0.02397
2:133319579:G:A	50	100	0.98	0.2527
2:133319791:C:T	50	100	0.97	0.232
2:133320071:A:G	50	100	0.98	0.203
2:133320604:C:T	49	95.9	0.97	0.1708
2:133320605:G:A	50	98	0.64	0.01779
2:133320787:A:C	50	98	0.96	0.1943
2:133320998:T:C	50	98	0.98	0.1754
2:133321092:A:G	50	100	0.98	0.2674
2:133321435:C:A	50	98	0.97	0.03304
2:133321436:A:G	50	100	0.98	0.2674
2:133321885:A:G	50	98	0.97	0.03322
2:133322626:T:G	50	100	0.95	0.01289
2:133323147:C:G	50	100	0.97	0.1819
2:133323160:A:G	50	100	0.97	0.1819
2:133323849:T:C	50	96	0.99	0.2097
2:133324285:A:G	50	100	0.96	0.1823
2:133326319:T:C	50	100	0.92	0.04593
2:133326363:A:C	50	98	0.94	0.1639
2:133326369:A:G	50	98	0.97	0.2663
2:133326409:A:G	50	96	0.96	0.2667
2:133326583:G:A	50	96	0.91	0.04085
2:133328093:C:T	50	98	0.94	0.2064
2:133328699:A:G	50	98	0.96	0.2073
2:133329075:G:A	50	98	0.97	0.2738
2:133329293:C:T	50	100	0.98	0.05447
2:133329533:T:A	49	100	0.89	0.03722
2:133330261:T:C	50	100	1	0.03086
2:133330389:T:C	50	100	1	0.01107
2:133330578:T:C	50	94	0.92	0.2389
2:133331432:C:T	50	98	0.97	0.2444
2:133331944:C:T	50	100	1	0.03086
2:133333199:A:G	50	98	0.89	0.02996
2:133334077:C:T	50	98	0.97	0.2734
2:133334272:C:T	50	100	1	0.01507
2:133334997:T:C	50	100	1	0.03105
2:133335777:T:C	50	100	0.93	0.01452
2:133337966:C:T	50	98	0.95	0.1972
2:133338128:T:G	50	96	0.93	0.04194
2:133338494:T:C	50	100	0.88	0.03086
2:133338846:A:C	50	100	1	0.03105
2:133338984:C:T	50	100	0.8	0.01162
2:133339285:T:C	50	100	1	0.0118
2:133340140:T:C	50	100	1	0.03105
2:133340525:T:C	50	100	0.91	0.01616
2:133341978:A:G	50	98	0.97	0.2927
2:133342142:T:C	50	98	0.88	0.07081
2:133343382:G:C	50	98	0.98	0.2687
2:133344202:A:G	50	96	0.97	0.2932
2:133344415:A:C	50	100	0.97	0.02179
2:133345416:T:C	50	100	1	0.03159
2:133345802:T:C	50	98	0.93	0.1861
2:133345818:G:A	50	100	0.99	0.01906
2:133346157:T:A	50	100	0.94	0.06173
2:133346612:G:A	50	100	0.99	0.04031
2:133347293:C:T	50	100	0.95	0.01652
2:133348132:G:C	50	100	0.96	0.2455
2:133348345:G:A	50	100	0.94	0.06427
2:133348484:G:A	50	100	0.93	0.09241
2:133349025:A:C	50	100	0.97	0.01906
2:133349150:G:A	50	100	0.99	0.01961
2:133349434:T:C	50	100	0.98	0.01906
2:133349976:G:C	50	100	0.97	0.2687
2:133350219:G:C	50	100	0.97	0.2689
2:133350309:A:C	50	100	0.98	0.03558
2:133351310:T:C	50	100	0.96	0.01616
2:133352592:G:C	50	100	0.8	0.0138
2:133353352:T:C	50	100	0.98	0.2908
2:133353523:C:T	50	98	0.92	0.2293
2:133353914:G:T	50	100	0.98	0.1834
2:133354393:C:A	50	100	0.98	0.02106
2:133354848:A:G	50	100	0.98	0.02106
2:133355545:G:A	50	100	0.98	0.2072
2:133355708:G:A	50	98	0.98	0.02015
2:133355988:C:T	50	100	0.9	0.06917
2:133356083:T:C	50	100	1	0.01035
2:133356554:C:T	50	100	0.98	0.2053
2:133356915:G:A	50	100	0.98	0.1627
2:133357497:A:G	50	100	0.99	0.02614
2:133357997:T:C	50	100	0.99	0.2912
2:133358232:T:C	50	100	0.98	0.183
2:133358534:C:T	50	100	0.74	0.01216
2:133359281:G:A	50	96	0.97	0.4637
2:133359332:C:T	50	100	0.98	0.1832
2:133359605:T:C	50	98	0.95	0.2275
2:133361871:T:C	50	100	0.92	0.01707
2:133361902:A:G	50	100	0.99	0.2527
2:133361988:G:A	50	100	1	0.1638
2:133362084:G:A	50	100	0.96	0.03413
2:133362717:G:C	50	100	1	0.01906
2:133363073:C:T	50	100	1	0.01344
2:133364062:C:T	47	97.9	0.96	0.2972
2:133364383:G:T	50	100	0.99	0.2533
2:133364880:A:T	50	100	1	0.01906
2:133364908:G:A	50	100	0.92	0.02778
2:133365607:T:C	50	100	1	0.05628
2:133366151:T:A	50	100	1	0.03758
2:133366192:G:C	50	100	1	0.03704
2:133366208:A:G	50	100	0.98	0.01561
2:133366285:T:A	50	100	1	0.05646
2:133367127:C:G	50	100	1	0.04031
2:133367243:A:G	50	100	1	0.05628
2:133367291:G:A	50	100	1	0.03686
2:133367298:C:T	50	98	0.83	0.0374
2:133367758:A:T	50	100	1	0.05882
2:133368265:C:A	50	100	1	0.05882
2:133368306:C:T	50	100	1	0.05882
2:133368571:T:C	50	100	0.99	0.2725
2:133369065:T:A	50	100	1	0.1924
2:133369076:C:G	50	100	1	0.05882
2:133369131:G:A	50	100	0.99	0.187
2:133369311:A:C	50	98	0.94	0.2193
2:133370362:G:C	50	100	1	0.0158
2:133370587:G:A	50	98	0.97	0.2578
2:133370831:T:C	50	100	1	0.291
2:133371634:C:T	50	100	1	0.2703
2:133373373:C:T	50	100	0.93	0.0167
2:133373438:T:C	50	100	1	0.04067
2:133373563:C:T	50	100	0.99	0.1817
2:133374107:C:T	50	100	0.99	0.04575
2:133374625:G:A	50	100	0.99	0.1654
2:133374899:A:C	50	100	0.99	0.01997
2:133375304:T:A	50	100	1	0.04866
2:133375797:G:A	50	98	0.9	0.05737
2:133375839:T:C	50	100	0.96	0.03286
2:133377392:G:C	50	100	1	0.0167
2:133377538:G:T	50	100	1	0.0138
2:133377841:A:T	50	100	1	0.1623
2:133378676:T:C	50	100	1	0.03958
2:133378768:T:G	50	100	1	0.01598
2:133379268:C:T	50	100	1	0.01852
2:133379586:C:G	50	100	0.96	0.09895
2:133380466:C:T	50	100	1	0.1654
2:133382221:G:A	50	100	0.99	0.2264
2:133383064:A:T	50	100	1	0.2288
2:133384328:T:G	50	100	0.98	0.04575
2:133384436:G:A	50	98	0.97	0.2484
2:133384901:G:C	50	100	1	0.2889
2:133384980:C:T	50	100	1	0.0138
2:133385010:C:G	50	100	0.99	0.205
2:133385141:C:G	50	100	0.97	0.04303
2:133385174:C:G	50	100	1	0.2908
2:133385258:G:C	50	100	1	0.01979
2:133385442:G:A	50	100	0.98	0.05428
2:133386002:T:C	50	100	0.99	0.01035
2:133386134:A:G	50	100	0.99	0.04593
2:133386420:T:C	50	98	1	0.2901
2:133386492:T:C	50	100	0.99	0.07662
2:133386890:T:A	50	100	1	0.2899
2:133386948:A:G	50	100	1	0.2908
2:133387451:C:T	50	100	0.98	0.01561
2:133387624:A:G	50	100	0.99	0.04593
2:133387836:G:A	50	100	0.99	0.2121
2:133387976:C:T	50	100	0.97	0.03758
2:133388163:T:C	50	98	0.97	0.4468
2:133388326:G:C	50	100	0.99	0.05519
2:133388613:A:G	50	100	1	0.04757
2:133388801:G:A	50	100	0.96	0.01834
2:133388911:C:G	50	100	0.97	0.01561
2:133388985:A:G	50	100	0.99	0.2908
2:133389112:C:T	50	98	0.94	0.03649
2:133389710:C:A	50	100	0.85	0.01979
2:133390286:A:G	50	100	1	0.04757
2:133390732:T:C	50	100	0.98	0.01561
2:133393337:T:G	50	98	0.92	0.201
2:133393638:T:C	50	100	1	0.03867
2:133393817:A:C	50	100	1	0.1888
2:133393818:T:C	50	100	0.98	0.03867
2:133393885:G:A	50	100	0.99	0.09985
2:133393995:C:T	50	100	1	0.09949
2:133394302:T:C	50	100	0.85	0.01997
2:133394316:T:G	50	100	1	0.2093
2:133395038:T:C	50	98	0.92	0.1719
2:133395280:C:T	50	100	0.99	0.01525
2:133395476:G:A	50	100	0.96	0.01525
2:133397210:G:A	50	100	0.95	0.01543
2:133397351:T:C	50	100	0.97	0.08152
2:133397938:A:G	50	100	0.99	0.272
2:133398087:A:T	50	100	0.99	0.2691
2:133398502:A:T	50	100	0.88	0.09877
2:133399723:C:T	50	100	0.98	0.2273
2:133400603:T:C	50	100	0.91	0.02233
2:133400924:G:A	50	100	0.81	0.01888
2:133401133:G:A	50	100	0.72	0.0207
2:133401218:G:T	50	98	0.96	0.248
2:133401620:G:C	50	100	0.99	0.2035
2:133401830:T:G	50	100	1	0.1024
2:133402043:G:A	50	100	0.99	0.02233
2:133402374:A:T	50	98	0.96	0.2495
2:133402588:A:G	50	98	0.96	0.2498
2:133403715:G:A	50	100	0.99	0.1843
2:133404481:G:A	50	100	0.99	0.2489
2:133404650:C:T	50	98	0.9	0.03794
2:133404787:C:T	50	100	0.99	0.2282
2:133404899:G:A	50	100	0.99	0.1821
2:133406123:G:A	50	100	1	0.04503
2:133406426:G:C	50	100	0.98	0.09985
2:133406492:T:G	50	100	0.99	0.01434
2:133406661:T:C	50	100	1	0.1636
2:133406765:C:T	50	100	1	0.02778
2:133407355:C:G	50	100	0.99	0.01434
2:133407590:G:T	50	100	0.99	0.01434
2:133408202:G:A	50	100	0.77	0.01906
2:133408392:T:C	50	100	1	0.01834
2:133408679:C:G	50	100	0.93	0.03794
2:133408879:A:G	50	100	0.99	0.2092
2:133408882:C:G	50	100	0.99	0.2092
2:133409334:A:G	50	100	1	0.1035
2:133409853:T:A	50	100	1	0.2711
2:133410123:G:C	50	100	0.99	0.2767
2:133410444:C:T	50	100	1	0.1875
2:133410674:C:T	50	96	0.91	0.03704
2:133411371:A:T	50	100	0.99	0.06064
2:133411388:T:C	50	100	0.99	0.04956
2:133412180:A:G	50	100	0.9	0.01253
2:133414980:G:A	50	100	0.99	0.1972
2:133415007:T:A	50	98	0.68	0.01525
2:133415352:G:A	50	100	0.99	0.2006
2:133415548:T:C	50	100	0.93	0.01543
2:133415559:A:T	50	100	0.99	0.1992
2:133415965:T:C	50	100	0.99	0.02215
2:133416461:A:G	50	100	0.99	0.25
2:133417561:A:G	50	100	0.99	0.2731
2:133418284:C:T	50	100	1	0.1668
2:133419574:T:C	50	100	0.88	0.01852
2:133419665:C:T	50	100	1	0.2048
2:133419777:C:T	50	100	1	0.2046
2:133419832:G:C	50	100	0.98	0.01525
2:133419848:T:C	50	100	1	0.2046
2:133419892:G:A	50	100	1	0.2001
2:133420747:C:T	50	100	0.92	0.01398
2:133420754:A:C	50	100	1	0.2001
2:133420784:G:T	50	100	1	0.1997
2:133420830:G:T	50	100	1	0.1999
2:133420839:T:A	50	100	1	0.1997
2:133421494:A:G	50	100	0.96	0.2807
2:133422977:C:G	50	100	0.97	0.1935
2:133423607:T:C	50	100	0.97	0.1086
2:133423901:T:C	50	100	0.97	0.2787
2:133424058:G:A	50	96	0.87	0.03704
2:133424311:G:C	50	100	0.97	0.01779
2:133425156:C:T	50	100	0.97	0.02197
2:133425435:T:C	50	100	0.95	0.2329
2:133425904:C:T	50	100	0.98	0.02142
2:133426251:C:T	50	100	0.89	0.03577
2:133426279:A:G	50	100	0.88	0.1028
2:133426524:C:G	50	86	0.81	0.4779
2:133426849:T:C	50	88	0.75	0.3393
2:133427082:T:C	50	98	0.69	0.02415
2:133427402:T:G	50	100	0.84	0.02505
2:133427477:A:G	50	90	0.82	0.4686
2:133427783:T:G	50	100	0.86	0.03322
2:133428040:C:T	50	96	0.93	0.4601
2:133428084:T:C	50	100	0.92	0.3758
2:133428092:C:G	50	100	0.93	0.3669
2:133428222:T:C	50	100	0.83	0.03123
2:133428396:G:T	50	96	0.94	0.4599
2:133428419:C:T	50	96	0.95	0.06645
2:133428836:A:G	50	100	0.97	0.06245
2:133429019:C:T	50	100	0.96	0.08787
2:133429361:T:C	50	100	0.99	0.01924
2:133429496:G:T	50	100	0.98	0.4043
2:133429514:G:A	50	98	0.93	0.01961
2:133430102:G:A	50	100	0.98	0.0886
2:133430132:A:C	50	100	0.98	0.4691
2:133430242:C:T	50	100	0.98	0.404
2:133430283:G:A	50	96	0.83	0.02324
2:133430285:A:G	50	100	0.99	0.06481
2:133430731:T:C	50	100	0.98	0.2751
2:133430834:T:C	50	100	0.98	0.3873
2:133431389:C:T	50	100	1	0.1652
2:133431435:C:T	50	100	0.99	0.08551
2:133431718:A:G	50	98	0.9	0.03014
2:133432120:T:C	50	100	0.99	0.01924
2:133432303:A:C	50	100	0.97	0.05755
2:133432607:C:T	50	100	0.99	0.06445
2:133433159:C:T	50	100	0.99	0.0984
2:133434435:T:A	50	100	0.99	0.0866
2:133434552:T:C	50	100	0.99	0.0866
2:133435235:G:T	50	100	0.99	0.08551
2:133435642:T:C	50	100	0.99	0.07353
2:133436051:C:T	50	100	0.99	0.07062
2:133436090:C:G	50	100	0.97	0.07026
2:133436314:A:C	50	98	0.92	0.2366
2:133436648:C:T	50	100	0.88	0.06772
2:133436722:A:T	50	100	0.94	0.1017
2:133436822:T:C	50	100	1	0.06518
2:133436959:T:C	50	98	0.99	0.3725
2:133437222:A:G	50	100	0.88	0.02778
2:133437462:G:A	50	100	1	0.06736
2:133437954:T:C	50	100	1	0.06518
2:133438205:T:C	50	100	1	0.1231
2:133438239:C:G	50	98	0.94	0.3595
2:133438410:A:G	50	100	0.99	0.1718
2:133438497:T:C	50	100	0.99	0.1752
2:133438615:G:T	50	100	0.99	0.08769
2:133438850:C:T	50	100	0.99	0.3301
2:133438913:A:G	49	100	0.99	0.2594
2:133439061:A:G	50	100	0.99	0.3301
2:133439690:A:G	50	100	1	0.1204
2:133439730:T:C	50	96	0.92	0.0817
2:133439972:C:T	50	100	0.99	0.1718
2:133440016:C:T	50	100	1	0.01126
2:133440272:C:T	50	100	0.99	0.2426
2:133440379:C:T	50	100	0.99	0.4523
2:133440493:A:G	50	98	1	0.124
2:133440579:G:A	50	100	1	0.108
2:133440581:G:C	50	100	0.78	0.01271
2:133440588:A:T	50	100	0.99	0.4552
2:133440770:T:C	48	97.9	0.99	0.1714
2:133440790:A:C	50	94	1	0.2119
2:133440795:C:G	49	91.8	0.99	0.4553
2:133441083:G:C	50	98	0.99	0.4555
2:133441181:G:T	50	100	0.98	0.4528
2:133441333:A:G	50	100	0.99	0.2598
2:133441516:C:T	50	100	1	0.124
2:133441911:A:T	50	100	1	0.124
2:133442602:T:C	50	100	1	0.01216
2:133442977:C:T	50	100	1	0.01906
2:133443210:C:A	50	100	0.99	0.2387
2:133443268:G:C	50	100	1	0.065
2:133443659:T:C	50	100	0.99	0.08388
2:133443776:A:G	50	98	0.98	0.128
2:133443992:T:C	50	100	0.98	0.1207
2:133444089:C:T	50	100	0.88	0.1294
2:133444102:G:C	50	100	0.99	0.2387
2:133444197:G:A	50	100	0.98	0.128
2:133444205:T:C	50	98	0.98	0.1316
2:133444835:G:T	49	100	0.98	0.3707
2:133445195:C:T	50	100	0.99	0.3223
2:133445387:A:G	50	100	0.99	0.08715
2:133445587:C:A	50	100	0.99	0.3259
2:133445669:G:A	50	100	0.99	0.2455
2:133446641:G:A	50	100	0.98	0.2068
2:133446644:C:A	50	98	0.82	0.07244
2:133446674:T:C	50	100	0.99	0.4248
2:133446889:T:C	50	100	1	0.01924
2:133447080:C:T	50	100	0.98	0.08333
2:133447094:T:C	50	100	0.98	0.2943
2:133447097:G:A	50	100	0.98	0.2945
2:133447131:C:T	50	100	1	0.02088
2:133447352:C:A	50	100	0.98	0.1398
2:133447900:C:A	50	100	0.99	0.1393
2:133448492:C:T	50	100	0.99	0.1245
2:133448525:A:G	50	100	0.99	0.1276
2:133448653:T:A	50	100	0.98	0.1748
2:133448917:T:A	50	100	0.98	0.1716
2:133449058:A:C	50	100	1	0.01198
2:133449192:T:C	50	100	0.98	0.4568
2:133449535:G:T	50	100	0.98	0.1396
2:133449650:T:C	50	100	1	0.06718
2:133450004:T:C	50	100	0.91	0.05047
2:133450136:C:T	50	100	0.9	0.0532
2:133450308:T:G	50	100	0.97	0.08424
2:133450922:C:A	50	100	0.97	0.0276
2:133450991:C:A	50	100	0.97	0.08424
2:133451007:A:T	50	100	0.99	0.08315
2:133451293:C:T	50	100	1	0.06481
2:133451462:G:A	50	100	1	0.1204
2:133452469:T:C	50	100	0.98	0.08297
2:133452884:A:G	50	100	1	0.065
2:133453336:A:C	50	96	0.8	0.02433
2:133454008:G:A	50	100	0.99	0.0118
2:133455107:C:T	50	100	0.84	0.01017
2:133455138:C:T	50	100	0.97	0.06427
2:133455232:G:T	50	100	0.65	0.01289
2:133455490:C:T	50	100	0.98	0.07153
2:133455865:C:T	50	100	0.99	0.08079
2:133456523:C:G	50	100	0.97	0.3315
2:133456826:T:C	50	98	0.95	0.06772
2:133456829:A:G	50	98	0.95	0.06772
2:133457157:C:T	50	100	1	0.06481
2:133457389:C:T	50	100	0.96	0.1314
2:133457681:G:T	50	100	0.86	0.01126
2:133458368:G:A	50	98	0.97	0.01834
2:133458418:G:T	50	94	0.75	0.02469
2:133459188:C:T	50	98	0.93	0.03322
2:133459192:A:C	50	98	0.95	0.2504
2:133459426:G:C	50	98	0.86	0.08297
2:133459575:T:G	50	100	0.99	0.06191
2:133459788:C:T	50	100	0.99	0.06155
2:133459811:T:C	50	100	0.98	0.3509
2:133459979:G:A	50	100	0.98	0.2404
2:133460116:T:C	50	100	0.96	0.09768
2:133460363:G:C	50	100	0.98	0.2827
2:133460793:A:C	50	100	0.97	0.3446
2:133461084:C:T	50	100	0.99	0.06191
2:133461113:T:C	50	100	0.88	0.03885
2:133461282:A:G	50	100	0.99	0.01688
2:133461602:G:A	50	100	0.99	0.01688
2:133461645:G:A	50	100	0.98	0.3704
2:133461955:T:C	50	100	0.98	0.2979
2:133462050:G:C	50	100	0.88	0.03359
2:133462272:G:A	50	100	0.96	0.09731
2:133462317:G:A	50	100	1	0.07244
2:133462501:C:T	50	100	0.98	0.3798
2:133462910:G:T	50	100	0.98	0.38
2:133463015:G:A	50	98	0.86	0.03068
2:133463408:G:A	50	100	0.98	0.3923
2:133463663:T:A	50	100	0.98	0.278
2:133463827:T:C	50	100	0.99	0.2451
2:133463896:C:T	50	100	0.79	0.02342
2:133464070:C:T	50	100	0.86	0.01271
2:133464187:A:C	50	100	0.99	0.01688
2:133464505:C:T	50	100	0.99	0.2843
2:133464879:G:A	50	100	0.98	0.2433
2:133465219:T:C	50	100	0.82	0.03831
2:133465246:A:C	50	100	0.94	0.09768
2:133465253:G:A	50	100	0.86	0.03105
2:133465445:C:T	49	95.9	0.97	0.2803
2:133465457:C:G	50	98	0.96	0.282
2:133465694:T:C	50	98	0.96	0.0984
2:133465748:T:C	50	100	0.96	0.01707
2:133465835:C:T	44	95.5	0.98	0.2874
2:133465933:C:T	49	95.9	0.98	0.284
2:133466190:G:A	50	94	0.98	0.06173
2:133466290:T:C	46	78.3	0.98	0.2834
2:133466327:C:T	50	86	0.9	0.08733
2:133466486:G:A	48	95.8	0.71	0.03667
2:133466617:C:A	50	98	0.94	0.1409
2:133467134:C:T	49	100	0.97	0.0354
2:133467205:A:C	48	100	0.96	0.1532
2:133467619:A:G	48	97.9	0.98	0.3477
2:133468036:T:A	41	85.4	0.92	0.1431
2:133468376:C:G	46	82.6	0.97	0.2442
2:133468492:T:G	50	92	0.98	0.2431
2:133468537:C:T	50	100	0.98	0.03577
2:133468670:G:C	50	100	0.97	0.01253
2:133468935:G:A	50	100	0.98	0.2438
2:133468972:A:C	50	100	0.98	0.3934
2:133469068:G:T	50	98	0.95	0.1418
2:133469152:C:T	50	100	0.98	0.3925
2:133469173:G:A	50	100	0.97	0.06282
2:133469313:T:G	49	100	0.94	0.09768
2:133469347:C:G	50	100	0.68	0.01779
2:133469370:C:A	49	98	0.94	0.09495
2:133469525:C:T	48	97.9	0.98	0.4572
2:133469601:C:A	50	98	0.98	0.4575
2:133469744:G:C	50	96	0.98	0.244
2:133469785:T:C	50	98	0.98	0.248
2:133469901:C:T	43	81.4	0.98	0.4572
2:133469987:G:A	50	100	0.98	0.248
2:133470043:A:G	50	100	0.99	0.01743
2:133470083:T:C	50	100	0.98	0.4383
2:133470091:T:G	50	100	0.97	0.06227
2:133470278:T:C	49	100	0.99	0.01707
2:133470392:G:A	49	100	0.97	0.279
2:133470441:G:T	49	100	0.97	0.2611
2:133470545:C:T	50	100	0.98	0.01688
2:133470619:G:A	50	100	0.98	0.2611
2:133470652:T:C	50	100	0.93	0.06536
2:133470707:C:G	50	100	0.96	0.06373
2:133470777:G:C	50	100	0.89	0.03686
2:133470787:G:A	50	100	0.78	0.01126
2:133470857:A:C	50	100	0.95	0.09477
2:133470885:G:C	50	100	0.98	0.4497
2:133471035:C:A	50	100	0.98	0.2613
2:133471038:C:T	50	100	0.99	0.06209
2:133471239:T:C	50	100	0.98	0.3295
2:133471262:C:T	50	100	0.95	0.04829
2:133471346:G:A	50	100	0.98	0.25
2:133471437:C:T	50	100	0.97	0.4682
2:133471537:G:C	50	100	0.99	0.03577
2:133471538:G:A	50	100	0.96	0.2792
2:133471799:C:G	50	100	0.67	0.0118
2:133471822:G:A	50	98	0.95	0.4846
2:133472234:A:T	50	98	0.94	0.01743
2:133472646:G:T	50	94	0.87	0.2003
2:133472651:A:C	50	98	0.94	0.05864
2:133472841:T:C	50	100	0.87	0.06282
2:133472855:T:C	50	96	0.87	0.2967
2:133473082:C:T	50	100	0.95	0.1541
2:133473130:G:A	50	100	0.89	0.01325
2:133473472:G:A	50	100	0.99	0.05447
2:133473663:C:A	50	100	0.98	0.1952
2:133473689:G:A	50	100	1	0.05447
2:133474157:C:T	49	87.8	0.85	0.152
2:133474159:C:T	50	98	0.93	0.06318
2:133474316:A:G	49	98	0.96	0.1344
2:133474439:T:C	50	100	0.98	0.1954
2:133474808:T:G	50	98	0.85	0.04103
2:133474811:G:T	50	98	0.83	0.04176
2:133475051:C:T	50	100	0.94	0.2885
2:133475344:A:T	50	100	1	0.05447
2:133476350:T:C	50	98	0.95	0.03885
2:133476510:A:G	50	100	1	0.02378
2:133476735:C:G	50	100	0.97	0.04884
2:133476831:T:C	50	100	0.94	0.03631
2:133476942:G:A	50	100	1	0.05428
2:133477313:T:C	50	100	0.94	0.05483
2:133477343:C:T	50	100	0.95	0.1002
2:133477391:T:C	50	98	0.97	0.08043
2:133477403:T:C	50	100	0.98	0.01489
2:133477625:G:A	50	100	0.98	0.2696
2:133477959:A:T	50	100	0.98	0.01489
2:133478203:T:G	50	100	1	0.0236
2:133478309:C:T	50	100	0.99	0.2493
2:133478441:G:A	50	100	0.95	0.07916
2:133478527:G:C	50	100	1	0.0541
2:133478712:C:T	50	100	0.96	0.03086
2:133479043:T:G	50	100	0.98	0.4611
2:133479256:C:T	50	100	0.88	0.01779
2:133479301:A:T	50	100	0.9	0.01198
2:133479455:T:C	50	100	0.9	0.02542
2:133479506:A:G	50	100	0.99	0.4374
2:133480129:G:A	50	100	0.97	0.03341
2:133480345:C:A	50	98	0.98	0.08351
2:133480480:G:T	50	100	0.96	0.03431
2:133480557:G:C	50	100	0.98	0.3135
2:133480665:C:T	50	100	0.96	0.03431
2:133481096:A:C	50	100	0.99	0.4366
2:133481245:A:G	50	100	1	0.02269
2:133481632:C:T	50	100	0.98	0.4357
2:133482602:A:G	50	100	0.99	0.3121
2:133483133:A:T	50	100	0.99	0.05447
2:133483447:A:T	50	100	1	0.05447
2:133483670:C:T	50	100	0.97	0.05392
2:133484102:A:G	50	100	0.97	0.03341
2:133484449:C:T	50	100	0.99	0.03813
2:133484900:G:A	50	100	0.98	0.26
2:133485007:C:T	50	100	0.94	0.01743
2:133485287:C:T	50	98	0.99	0.2326
2:133485291:C:T	50	100	1	0.05483
2:133485995:T:C	49	100	1	0.05483
2:133486140:C:T	50	100	0.98	0.2667
2:133486781:T:G	50	100	1	0.02378
2:133487174:C:T	50	98	0.94	0.06064
2:133487832:C:T	50	100	0.99	0.341
2:133488528:A:G	50	100	1	0.05519
2:133488734:G:A	50	100	1	0.02487
2:133488877:C:T	50	100	0.95	0.01561
2:133488938:T:A	50	100	0.96	0.02977
2:133489956:A:T	50	100	1	0.02378
2:133490456:T:C	50	98	0.99	0.04067
2:133491660:G:T	50	100	1	0.02487
2:133491691:G:T	50	100	0.97	0.1331
2:133491926:T:C	50	100	1	0.0276
2:133492144:A:T	49	95.9	0.96	0.0984
2:133492454:A:G	50	100	0.97	0.03341
2:133492522:G:A	50	100	0.99	0.4495
2:133492616:C:T	50	100	0.95	0.05828
2:133492757:T:C	50	100	0.95	0.05755
2:133493234:G:A	50	100	0.99	0.3106
2:133493258:A:G	50	100	1	0.05501
2:133493328:T:A	50	100	0.97	0.03322
2:133493604:T:C	50	100	0.98	0.01507
2:133494655:G:A	50	100	0.95	0.01634
2:133495430:G:T	50	100	0.99	0.4314
2:133495641:C:T	50	100	1	0.0256
2:133495703:G:A	50	100	1	0.02469
2:133495851:A:C	50	100	0.97	0.03341
2:133496072:G:A	50	98	0.99	0.3469
2:133496154:T:C	50	100	0.98	0.02941
2:133496218:A:G	50	100	0.99	0.3936
2:133496246:T:G	50	98	0.97	0.04158
2:133496402:C:T	49	100	0.99	0.4962
2:133497339:A:T	50	100	1	0.03105
2:133497871:A:C	50	100	0.85	0.01071
2:133498286:C:T	50	100	0.96	0.05374
2:133498312:G:A	50	100	0.95	0.03195
2:133498476:A:C	50	100	0.9	0.02959
2:133498480:A:C	44	95.5	0.82	0.07516
2:133498484:C:A	41	95.1	0.66	0.05737
2:133498563:G:A	47	97.9	0.99	0.3836
2:133498628:A:T	50	100	0.98	0.03903
2:133499325:C:T	50	100	1	0.02741
2:133499354:G:A	50	100	1	0.01616
2:133499407:C:T	50	98	0.99	0.3813
2:133499496:T:A	50	100	1	0.02741
2:133499606:T:C	50	100	0.99	0.4788
2:133499653:G:A	50	100	1	0.03086
2:133499881:C:A	50	100	0.93	0.04956
2:133500153:C:T	50	98	0.98	0.3824
2:133500461:A:G	50	96	0.99	0.4722
2:133500503:T:C	50	98	1	0.02723
2:133500943:C:G	50	98	0.97	0.3259
2:133500994:G:A	50	100	0.97	0.1144
2:133501027:A:G	50	100	0.96	0.05792
2:133501165:T:C	50	100	1	0.05628
2:133501260:C:A	50	100	1	0.0561
2:133501401:G:C	50	100	0.98	0.2431
2:133501431:C:T	50	100	1	0.0561
2:133501440:C:T	50	100	0.99	0.2997
2:133502041:G:A	50	96	0.98	0.3351
2:133502113:T:C	50	100	0.99	0.3003
2:133502788:A:C	50	100	0.99	0.2435
2:133502838:T:A	50	100	0.98	0.2023
2:133502887:T:C	50	100	0.98	0.3028
2:133502888:G:A	50	100	1	0.05592
2:133502937:C:T	50	98	0.97	0.04539
2:133503089:T:C	50	100	0.96	0.03304
2:133503142:T:C	50	100	0.99	0.3023
2:133503264:T:C	50	100	1	0.05374
2:133503724:A:G	50	98	0.99	0.2436
2:133504547:A:G	50	96	0.97	0.2669
2:133504814:C:G	50	100	1	0.02288
2:133504879:A:C	50	100	1	0.05592
2:133504913:C:T	50	98	0.98	0.323
2:133505054:C:T	50	100	0.97	0.3137
2:133505108:T:C	50	100	0.99	0.05556
2:133505139:T:C	50	100	0.95	0.02741
2:133505298:T:C	50	98	0.98	0.2536
2:133505403:T:A	50	98	0.96	0.3243
2:133506550:C:T	50	98	0.93	0.05919
2:133506847:A:C	50	100	0.94	0.04811
2:133507250:G:C	50	98	0.98	0.4138
2:133507944:A:G	50	100	1	0.02251
2:133508092:T:A	50	100	0.98	0.0817
2:133508183:T:A	50	100	0.99	0.4138
2:133508247:T:C	50	100	0.97	0.08497
2:133508280:T:A	50	100	0.99	0.1236
2:133508430:A:G	50	100	0.97	0.08497
2:133509601:G:A	50	100	1	0.1135
2:133509620:T:C	50	100	0.98	0.154
2:133509798:T:C	50	100	0.99	0.1569
2:133510129:T:C	50	100	0.99	0.02015
2:133510604:A:G	50	100	0.86	0.02088
2:133511164:G:A	50	98	0.86	0.01325
2:133511427:T:G	50	100	1	0.372
2:133511773:T:C	50	100	1	0.1603
2:133511903:C:T	50	100	1	0.4223
2:133512006:T:C	50	100	1	0.3778
2:133512469:G:T	50	100	1	0.1549
2:133512635:A:G	50	100	1	0.3729
2:133512742:T:C	50	100	0.91	0.01162
2:133512884:C:A	50	100	1	0.3729
2:133512960:T:C	50	100	1	0.1601
2:133513214:A:G	50	100	1	0.1549
2:133513298:G:T	50	100	0.99	0.07444
2:133513647:T:A	50	100	1	0.1549
2:133513664:T:C	50	100	0.98	0.08333
2:133513805:T:C	50	100	1	0.1549
2:133514067:G:A	50	100	1	0.02542
2:133514206:A:C	50	100	1	0.3782
2:133514377:C:T	50	100	1	0.3382
2:133514706:C:T	50	98	0.98	0.03613
2:133515129:G:C	50	100	1	0.02451
2:133515312:G:T	50	98	0.94	0.01797
2:133515687:A:G	50	100	1	0.02524
2:133515853:C:A	50	100	1	0.1554
2:133515895:C:A	50	98	0.87	0.01398
2:133515901:G:C	50	100	1	0.08243
2:133516028:T:C	50	100	1	0.1552
2:133516087:C:T	50	100	1	0.02524
2:133516106:C:G	50	100	0.95	0.03177
2:133516331:A:G	50	100	1	0.02524
2:133516493:C:T	50	100	1	0.4181
2:133517054:C:T	50	100	1	0.3386
2:133517341:C:T	50	100	0.88	0.01852
2:133517914:A:C	49	100	1	0.1552
2:133518339:A:C	47	97.9	0.98	0.1349
2:133518382:T:G	46	82.6	1	0.3395
2:133518386:G:A	44	100	0.99	0.03849
2:133518443:C:T	50	100	0.99	0.1363
2:133519189:G:T	50	100	1	0.4214
2:133519195:A:G	50	100	1	0.1402
2:133519518:G:T	50	100	1	0.02142
2:133519811:A:G	50	100	0.99	0.104
2:133519909:C:T	50	100	1	0.3393
2:133519963:G:A	50	100	1	0.1427
2:133520042:T:A	50	100	1	0.03214
2:133520368:A:G	50	98	0.96	0.04484
2:133520860:C:T	50	100	1	0.3384
2:133521100:G:A	50	100	1	0.14
2:133521233:C:T	50	98	0.86	0.01307
2:133521554:A:G	50	100	1	0.3386
2:133521995:T:C	50	100	1	0.372
2:133522226:A:G	50	100	1	0.3722
2:133522266:G:T	50	100	1	0.3382
2:133522514:C:T	50	100	1	0.3382
2:133522700:A:G	50	100	1	0.1398
2:133522701:T:C	50	100	1	0.3382
2:133523293:C:T	50	100	1	0.14
2:133523372:T:C	50	100	1	0.03504
2:133523460:C:T	50	100	1	0.3789
2:133523784:C:T	50	100	1	0.05501
2:133524168:G:A	50	100	1	0.1398
2:133524499:G:A	50	100	0.99	0.1423
2:133524775:G:A	50	100	1	0.1398
2:133525084:T:G	50	100	1	0.1342
2:133525281:C:T	50	100	1	0.1398
2:133525786:C:T	50	100	1	0.1398
2:133525950:T:C	50	100	0.99	0.1398
2:133526099:C:G	50	98	0.95	0.01761
2:133526207:G:A	46	95.7	0.95	0.02269
2:133526452:C:T	50	98	0.96	0.06627
2:133526508:C:G	50	100	0.91	0.0207
2:133526804:C:T	50	100	0.98	0.1374
2:133527382:T:C	50	100	1	0.01997
2:133527500:C:G	50	98	0.97	0.189
2:133527686:T:G	50	100	0.98	0.09423
2:133527784:G:C	50	100	0.97	0.03813
2:133528343:G:A	48	97.9	0.98	0.09386
2:133528783:C:T	50	98	0.97	0.4265
2:133528864:G:T	50	98	0.96	0.1808
2:133528866:T:C	50	100	1	0.02524
2:133528913:C:T	50	100	0.98	0.01543
2:133528992:G:C	50	100	0.99	0.02614
2:133529080:C:A	50	100	0.92	0.0207
2:133529342:A:G	50	100	0.96	0.0285
2:133529369:G:A	50	100	0.98	0.02596
2:133529985:T:C	50	100	0.92	0.0216
2:133530191:G:T	50	100	0.98	0.2805
2:133530288:T:C	50	100	0.92	0.02215
2:133530399:G:A	50	100	0.99	0.08914
2:133530492:A:C	50	100	0.99	0.2141
2:133530747:A:T	50	100	0.92	0.0207
2:133531069:C:T	50	100	1	0.3883
2:133531126:C:T	50	100	1	0.3883
2:133531461:G:T	50	100	0.99	0.4975
2:133531601:C:G	50	100	1	0.4975
2:133531852:C:A	50	100	0.99	0.2823
2:133531956:C:T	50	100	0.99	0.2838
2:133532185:T:A	50	100	0.99	0.3068
2:133532403:C:T	50	100	0.99	0.2698
2:133532699:G:A	50	100	0.98	0.2767
2:133532785:A:T	50	100	1	0.03431
2:133532953:A:G	50	100	1	0.388
2:133533656:C:T	50	100	0.99	0.2148
2:133533798:T:C	50	100	1	0.02524
2:133533968:C:A	50	100	0.98	0.2017
2:133534039:T:C	50	100	1	0.02524
2:133534274:C:A	50	100	0.99	0.2758
2:133534451:T:C	50	100	0.96	0.02015
2:133534577:A:G	50	100	0.98	0.1224
2:133534584:T:C	50	100	1	0.05356
2:133534816:A:G	50	100	0.98	0.09441
2:133534925:T:C	50	100	1	0.02524
2:133534955:G:A	50	100	1	0.08914
2:133535254:A:G	50	100	0.98	0.0906
2:133535467:T:C	50	100	1	0.0354
2:133535481:A:T	50	98	1	0.04847
2:133535892:A:T	50	100	1	0.38
2:133536219:T:C	50	100	0.97	0.0768
2:133537020:C:G	50	100	1	0.02469
2:133537499:C:T	50	100	0.99	0.01017
2:133537591:G:A	50	100	0.98	0.0906
2:133537916:G:T	50	100	0.99	0.1425
2:133538061:T:C	50	100	1	0.03431
2:133538097:C:T	50	100	1	0.2469
2:133538177:T:C	50	100	0.98	0.01924
2:133538361:T:C	50	100	1	0.08987
2:133538889:T:C	49	98	0.98	0.09132
2:133538905:T:G	49	95.9	0.99	0.2453
2:133538906:T:G	49	98	0.99	0.2464
2:133538909:T:G	49	100	0.98	0.4671
2:133538921:G:T	49	95.9	0.98	0.228
2:133538928:T:G	44	100	0.83	0.01253
2:133538935:T:G	43	100	0.93	0.02887
2:133538936:T:G	43	88.4	0.9	0.2008
2:133538954:T:A	49	91.8	0.94	0.2429
2:133539086:G:A	50	100	1	0.09314
2:133539089:A:C	50	100	1	0.2556
2:133539186:T:C	50	100	1	0.2556
2:133539206:C:G	50	100	0.98	0.1035
2:133539210:A:G	50	100	1	0.2554
2:133539965:G:A	50	100	0.75	0.02197
2:133540008:A:G	50	100	1	0.3804
2:133540208:A:C	50	100	1	0.2471
2:133540279:G:A	50	100	0.9	0.01943
2:133540494:G:A	50	100	0.9	0.02052
2:133540581:G:C	50	100	1	0.2471
2:133540601:T:C	50	100	1	0.08969
2:133541378:G:A	50	100	1	0.08914
2:133541584:G:T	50	100	1	0.03558
2:133542078:T:C	50	100	1	0.256
2:133542456:C:T	50	94	0.76	0.02542
2:133542501:C:G	50	100	0.99	0.1224
2:133542814:T:C	50	100	1	0.0354
2:133543247:C:T	50	100	0.99	0.1175
2:133543361:C:T	50	98	0.9	0.03159
2:133543559:C:T	50	100	1	0.2464
2:133543624:C:T	50	100	1	0.2462
2:133544019:T:A	50	100	0.99	0.01035
2:133544088:C:G	50	100	1	0.0354
2:133544244:A:G	50	100	1	0.0354
2:133544358:A:G	50	100	1	0.2466
2:133544401:T:A	50	100	0.99	0.2538
2:133544564:C:G	50	100	0.99	0.2509
2:133545016:G:A	50	100	1	0.2471
2:133545070:C:T	50	100	1	0.2471
2:133545168:C:G	49	100	1	0.2466
2:133545529:C:T	49	100	1	0.2564
2:133545793:G:A	50	100	0.99	0.3802
2:133545804:A:C	50	100	0.89	0.02052
2:133545871:C:T	50	100	0.99	0.09132
2:133546009:G:T	50	100	1	0.2473
2:133546058:A:T	50	100	1	0.2471
2:133546176:C:A	50	100	0.98	0.08388
2:133546378:A:T	50	100	0.99	0.09187
2:133546599:A:G	50	100	1	0.0354
2:133546858:T:C	50	100	1	0.05374
2:133546937:G:T	50	100	1	0.2475
2:133546975:T:C	50	98	1	0.2475
2:133547036:T:C	50	100	1	0.2567
2:133547070:T:C	50	100	0.99	0.01035
2:133547071:G:A	50	100	0.99	0.01053
2:133547216:C:T	50	100	1	0.0354
2:133547262:G:C	50	100	1	0.05374
2:133547284:G:A	50	100	0.99	0.2122
2:133547357:G:C	50	100	0.9	0.02832
2:133547431:A:C	50	98	0.98	0.1038
2:133547483:A:C	50	100	0.98	0.08333
2:133547518:C:T	50	100	0.98	0.08333
2:133547537:C:T	49	85.7	1	0.2427
2:133547538:G:C	50	100	0.96	0.07607
2:133547547:C:T	50	98	0.99	0.03032
2:133547550:C:G	50	98	0.99	0.03014
2:133547577:C:A	50	96	0.98	0.2135
2:133547632:C:T	50	100	1	0.2473
2:133547633:G:A	50	100	0.98	0.08696
2:133547637:G:A	50	100	1	0.0541
2:133547677:A:G	50	100	0.98	0.09132
2:133547712:T:C	50	98	0.98	0.404
2:133547749:A:G	50	100	0.99	0.03014
2:133547874:T:A	50	98	0.99	0.09005
2:133548047:G:C	47	87.2	0.99	0.4016
2:133548099:A:G	49	91.8	0.96	0.09223
2:133548246:A:C	50	100	0.99	0.02578
2:133548302:C:G	50	100	0.99	0.08569
2:133548389:T:C	50	100	1	0.2469
2:133548532:G:A	50	100	1	0.2464
2:133548763:G:A	50	98	0.99	0.2894
2:133549153:G:C	50	94	1	0.2453
2:133549154:G:A	50	94	1	0.2447
2:133549157:T:G	50	94	1	0.2453
2:133549286:T:A	50	100	0.93	0.02052
2:133549453:G:A	48	83.3	0.99	0.3377
2:133549474:A:C	46	91.3	0.96	0.2259
2:133549974:C:T	50	96	0.99	0.08497
2:133550104:A:C	50	98	1	0.2471
2:133550205:C:G	45	91.1	1	0.2469
2:133550277:A:G	49	95.9	0.99	0.08533
2:133550417:A:T	50	100	1	0.2482
2:133550503:A:G	50	100	0.99	0.03032
2:133550547:A:G	44	95.5	1	0.2473
2:133550676:G:C	40	97.5	0.98	0.03032
2:133550906:G:C	50	100	0.93	0.02306
2:133551630:C:T	31	93.5	0.96	0.08987
2:133551687:A:C	36	75	0.98	0.2429
2:133551906:C:G	50	100	1	0.0354
2:133551930:C:T	49	89.8	0.74	0.0581
2:133551975:C:G	50	96	0.93	0.09259
2:133552139:T:C	44	97.7	0.92	0.01471
2:133552359:T:G	48	93.8	0.99	0.215
2:133552460:T:C	50	92	0.98	0.08878
2:133552585:C:G	41	90.2	0.99	0.2547
2:133552638:T:C	48	100	0.85	0.0207
2:133552668:T:C	47	95.7	0.97	0.1627
2:133552720:A:G	50	100	0.87	0.0207
2:133552790:G:A	50	100	0.91	0.01471
2:133553011:A:G	50	100	1	0.2475
2:133553136:C:G	50	100	1	0.256
2:133553479:T:G	50	100	1	0.2564
2:133553480:T:G	50	100	1	0.2564
2:133553537:A:G	50	98	1	0.2482
2:133553613:G:C	50	100	0.97	0.02469
2:133553615:G:A	50	100	0.98	0.08569
2:133553941:C:T	50	100	0.98	0.08932
2:133554142:T:C	50	100	1	0.2496
2:133554953:A:C	50	100	0.98	0.08569
2:133555284:G:A	50	100	0.99	0.36
2:133555389:G:A	50	98	0.95	0.1576
2:133555464:G:A	50	100	0.99	0.01017
2:133555678:G:A	50	100	1	0.2458
2:133555727:C:T	50	100	1	0.2458
2:133556302:A:C	50	100	1	0.2466
2:133556361:C:T	50	100	0.96	0.1124
2:133556369:C:T	50	100	1	0.2466
2:133556583:T:A	50	100	0.94	0.0256
2:133556807:G:A	50	100	0.94	0.09096
2:133556825:G:A	50	100	0.97	0.07335
2:133556930:T:G	50	100	0.92	0.15
2:133557211:C:T	50	100	0.94	0.08842
2:133557872:C:A	50	100	1	0.02215
2:133558049:C:T	50	96	0.84	0.04158
2:133558080:A:G	50	100	0.91	0.0354
2:133558363:A:T	50	96	0.8	0.05955
2:133558367:G:C	50	98	0.94	0.1512
2:133558951:C:A	50	100	0.96	0.2745
2:133559032:C:T	50	100	0.96	0.2669
2:133559447:T:A	50	100	1	0.0256
2:133559823:G:A	50	98	0.96	0.03577
2:133559954:C:T	50	100	0.96	0.1434
2:133560470:A:C	50	100	0.96	0.3976
2:133561307:G:A	50	98	0.98	0.1002
2:133561408:T:G	50	100	0.96	0.05356
2:133561699:A:G	50	100	0.98	0.484
2:133561733:G:A	50	100	0.98	0.09223
2:133561763:A:G	50	100	0.95	0.02487
2:133561774:C:T	50	100	0.98	0.04811
2:133561887:A:T	50	100	1	0.02342
2:133562266:A:G	50	100	0.98	0.4818
2:133562527:C:T	50	100	0.98	0.2099
2:133562533:G:A	50	100	0.98	0.04702
2:133562538:T:C	50	98	0.99	0.1431
2:133562853:G:A	50	100	0.98	0.04829
2:133563062:C:T	50	100	0.99	0.1696
2:133563857:A:G	50	98	0.99	0.4822
2:133564066:G:A	50	98	0.87	0.02869
2:133564152:G:A	50	100	0.98	0.161
2:133564803:G:A	50	100	0.86	0.01126
2:133565037:C:T	50	100	1	0.0374
2:133565049:T:C	50	100	1	0.02596
2:133565304:G:A	50	100	0.98	0.4804
2:133565466:T:C	50	100	0.99	0.2731
2:133565544:G:C	50	100	0.96	0.1701
2:133565947:G:A	50	100	0.96	0.1514
2:133566022:C:T	50	100	1	0.03758
2:133566875:C:A	50	100	1	0.0256
2:133567025:A:G	50	98	0.95	0.03177
2:133567112:C:A	50	100	0.98	0.2093
2:133567156:G:A	50	100	1	0.02977
2:133567659:G:C	47	89.4	0.71	0.01561
2:133567714:G:A	50	100	0.98	0.2731
2:133567983:T:C	50	98	0.98	0.03667
2:133568142:T:C	50	100	0.98	0.03068
2:133568238:C:T	50	100	1	0.02614
2:133568910:T:C	50	100	1	0.06354
2:133568916:T:C	50	100	0.98	0.187
2:133568952:A:G	50	100	0.98	0.2326
2:133569096:C:T	50	100	0.98	0.2326
2:133569115:T:C	50	100	0.97	0.04757
2:133569597:G:A	50	100	0.98	0.2525
2:133570020:C:A	50	100	0.98	0.03558
2:133570053:A:T	50	98	0.99	0.04466
2:133570140:G:A	50	100	0.98	0.2518
2:133570148:T:C	50	100	0.98	0.2119
2:133570162:C:G	50	98	0.99	0.4646
2:133570200:A:G	50	100	0.99	0.1926
2:133570527:A:G	50	98	1	0.465
2:133570695:G:A	50	100	0.95	0.04194
2:133571017:A:T	50	100	1	0.01924
2:133571124:C:T	50	98	1	0.4648
2:133571196:T:C	49	98	1	0.4651
2:133571336:C:T	50	100	0.97	0.04775
2:133571441:C:T	50	100	1	0.01943
2:133571531:C:T	50	100	0.97	0.04739
2:133571532:G:A	50	100	1	0.01961
2:133571728:T:G	50	100	0.98	0.03558
2:133571864:G:A	50	100	0.99	0.1921
2:133571908:G:A	50	98	0.99	0.1639
2:133572199:C:T	50	98	0.99	0.1135
2:133572687:T:C	50	100	0.71	0.01416
2:133573479:A:G	50	100	1	0.01943
2:133573617:T:C	50	100	1	0.03758
2:133573693:G:C	50	100	0.98	0.2208
2:133573708:T:C	50	100	0.95	0.02633
2:133574301:G:A	50	100	0.97	0.04757
2:133574374:C:T	50	100	0.95	0.02596
2:133574442:A:C	50	100	0.99	0.1425
2:133574525:C:T	50	100	1	0.4648
2:133574626:A:G	50	100	0.99	0.1921
2:133575085:T:C	50	100	1	0.4659
2:133575190:T:C	50	100	0.99	0.1311
2:133575325:T:C	50	100	0.99	0.1311
2:133575441:T:G	50	100	1	0.2099
2:133575530:C:T	50	100	0.99	0.2505
2:133575672:T:A	50	100	0.96	0.04739
2:133575878:G:A	50	100	0.99	0.1135
2:133575965:T:C	49	100	0.99	0.1311
2:133576105:G:A	50	100	0.99	0.1914
2:133576375:G:T	50	100	1	0.0374
2:133577275:G:A	50	100	0.99	0.1906
2:133577587:C:T	50	100	0.99	0.1318
2:133577694:T:G	50	100	0.99	0.4759
2:133577852:T:C	50	100	0.99	0.1924
2:133578421:A:G	50	96	0.99	0.2086
2:133578539:T:C	50	100	0.98	0.01652
2:133579571:T:A	50	100	0.94	0.0118
2:133579759:C:T	50	100	0.99	0.3962
2:133580363:T:C	50	100	0.99	0.04611
2:133580419:G:A	50	100	0.99	0.1447
2:133580474:G:A	50	100	0.98	0.1216
2:133581375:C:T	50	100	0.94	0.07498
2:133581579:C:T	50	100	0.99	0.406
2:133581793:G:T	50	100	0.98	0.1209
2:133581997:T:A	50	100	0.99	0.04611
2:133582206:C:A	50	100	1	0.2084
2:133582591:C:T	50	100	0.98	0.2006
2:133583110:C:A	50	100	0.98	0.1972
2:133583128:T:A	50	100	0.97	0.4021
2:133583520:A:T	50	98	0.99	0.4081
2:133583528:C:T	50	100	0.99	0.02996
2:133583707:A:G	50	100	1	0.0532
2:133583716:G:A	50	100	0.98	0.1211
2:133583775:G:A	50	100	0.99	0.2734
2:133583803:G:T	50	100	0.99	0.2591
2:133583902:C:T	50	100	1	0.07062
2:133584003:C:G	50	100	0.99	0.06409
2:133584043:C:T	50	100	0.97	0.0236
2:133584044:G:A	50	98	0.99	0.2589
2:133584246:T:C	50	98	0.99	0.2738
2:133584337:G:A	50	98	0.98	0.1961
2:133584467:T:A	50	100	0.96	0.1688
2:133585682:A:G	50	98	1	0.35
2:133585721:T:C	50	100	0.97	0.01797
2:133586670:T:C	50	100	0.98	0.1963
2:133586672:T:C	50	100	0.99	0.2598
2:133586686:C:T	50	100	0.99	0.02505
2:133587058:G:A	50	100	0.97	0.01743
2:133587095:G:A	50	98	0.99	0.2731
2:133587212:C:G	50	100	1	0.0374
2:133587289:A:C	50	100	0.95	0.01797
2:133587326:C:A	50	100	0.99	0.04593
2:133587588:C:T	50	98	0.98	0.03649
2:133587741:C:T	50	100	0.97	0.02233
2:133587995:G:C	50	100	0.99	0.07044
2:133588282:T:C	50	90	0.94	0.1462
2:133588366:T:C	49	98	0.99	0.2131
2:133588639:C:T	50	100	0.96	0.1173
2:133588741:G:A	50	100	1	0.02887
2:133588794:G:A	50	98	0.99	0.1972
2:133588882:G:A	50	100	0.99	0.03794
2:133588955:G:A	50	98	0.99	0.2093
2:133589052:C:A	50	100	1	0.2602
2:133589083:A:G	50	98	0.85	0.01289
2:133589412:T:A	50	100	1	0.03722
2:133589439:A:T	50	100	1	0.03722
2:133589483:A:C	50	100	1	0.26
2:133589485:T:G	50	100	1	0.26
2:133589795:G:A	50	100	0.99	0.1719
2:133589838:C:T	50	100	1	0.2602
2:133589930:C:T	50	100	1	0.03722
2:133589971:C:T	50	98	0.92	0.01707
2:133590218:C:T	50	100	1	0.2977
2:133590467:T:C	50	100	1	0.0374
2:133590594:T:C	49	100	0.99	0.2458
2:133590610:C:T	50	100	0.99	0.06373
2:133590710:C:T	50	100	0.99	0.2455
2:133591191:A:G	50	100	1	0.03722
2:133591464:G:T	50	100	1	0.26
2:133591925:C:T	50	100	0.97	0.06899
2:133592018:A:T	50	100	0.99	0.1714
2:133592562:G:C	50	100	1	0.0374
2:133592692:A:G	50	100	1	0.03722
2:133592731:T:C	50	100	0.99	0.02887
2:133592999:C:T	50	100	0.99	0.1708
2:133593154:G:A	50	100	1	0.2518
2:133593220:T:C	50	100	0.98	0.199
2:133593269:C:T	50	100	1	0.2892
2:133593564:G:A	50	100	1	0.2516
2:133593934:C:T	50	100	1	0.03722
2:133593974:G:A	50	98	0.98	0.05991
2:133594019:G:C	50	100	0.99	0.02451
2:133594077:T:G	50	98	0.98	0.06917
2:133594222:T:G	50	98	1	0.2892
2:133595406:G:C	50	100	1	0.2941
2:133595674:G:A	50	98	0.94	0.02033
2:133595707:T:A	50	100	0.97	0.05973
2:133595876:A:T	50	100	1	0.252
2:133595970:C:T	50	100	0.99	0.06373
2:133596135:C:T	50	100	0.99	0.2475
2:133596286:G:A	50	100	0.99	0.02505
2:133596313:C:T	50	100	1	0.2894
2:133596388:T:C	50	100	1	0.01888
2:133596528:T:C	50	100	1	0.2894
2:133596658:G:C	50	100	0.97	0.05374
2:133596839:G:A	50	100	0.99	0.01943
2:133596935:T:C	50	100	0.96	0.02269
2:133596963:T:C	50	100	1	0.03722
2:133597166:G:A	50	100	0.99	0.2863
2:133597470:C:T	50	100	0.99	0.02505
2:133597540:G:A	50	100	0.94	0.06718
2:133597669:G:A	49	98	0.98	0.03649
2:133597979:T:C	50	100	0.99	0.02505
2:133598110:T:C	50	100	0.91	0.0797
2:133598424:G:A	50	100	1	0.0374
2:133598538:G:A	50	98	0.97	0.2023
2:133598730:C:T	50	100	0.98	0.3034
2:133599172:G:A	50	100	1	0.02524
2:133599273:C:T	50	98	0.97	0.1816
2:133599432:A:G	50	100	0.99	0.06391
2:133599502:C:T	50	100	0.99	0.02832
2:133599768:G:A	50	100	0.99	0.06409
2:133599940:C:T	50	100	1	0.03794
2:133600090:G:A	50	100	0.99	0.06391
2:133600103:G:A	50	100	1	0.03794
2:133600396:A:G	50	98	0.97	0.1819
2:133600489:C:T	50	100	0.99	0.06373
2:133600498:G:A	50	98	0.96	0.1816
2:133600691:G:A	50	98	0.97	0.01906
2:133600742:T:C	50	100	0.97	0.3326
2:133600956:T:C	50	100	0.98	0.04575
2:133601070:G:A	50	92	0.93	0.1481
2:133601262:T:C	50	100	0.99	0.01271
2:133601290:C:T	50	100	0.98	0.02505
2:133601477:C:G	50	96	0.95	0.4107
2:133601501:G:A	50	100	0.75	0.03268
2:133601814:A:G	50	98	0.96	0.2584
2:133601816:G:A	50	100	0.95	0.1492
2:133602044:C:T	50	98	0.94	0.2582
2:133602133:G:A	50	98	0.98	0.03758
2:133602142:G:C	50	100	0.82	0.01307
2:133602411:C:T	50	96	0.88	0.02941
2:133602772:G:A	50	98	0.95	0.2613
2:133602823:G:A	50	100	0.94	0.05828
2:133603295:C:G	50	100	0.97	0.01888
2:133603319:C:T	50	98	0.91	0.04248
2:133603463:G:A	50	100	0.95	0.07952
2:133603514:C:T	50	100	0.81	0.02669
2:133603604:C:T	50	98	0.93	0.285
2:133603789:G:A	50	98	0.95	0.2173
2:133604331:G:A	50	98	0.95	0.2146
2:133604641:C:T	50	98	0.94	0.2133
2:133604711:A:G	50	100	0.93	0.07698
2:133604789:G:T	50	100	0.94	0.08061
2:133604955:A:G	50	98	0.88	0.08097
2:133605461:T:C	50	86	0.72	0.4374
2:133605830:G:T	50	78	0.64	0.3366
2:133605881:G:T	50	80	0.6	0.3184
2:133607380:C:T	50	96	0.94	0.3923
2:133607655:G:A	50	98	0.96	0.1507
2:133607671:T:C	50	98	0.96	0.01307
2:133607925:A:G	50	98	0.95	0.3114
2:133608569:T:C	50	100	0.98	0.0216
2:133608688:C:T	50	98	0.96	0.01325
2:133609286:A:C	50	98	0.99	0.09513
2:133609514:C:T	50	100	0.99	0.04521
2:133610257:T:A	50	96	0.99	0.3885
2:133610271:A:G	50	96	0.99	0.3818
2:133610644:C:T	50	98	0.98	0.1057
2:133610810:T:C	50	98	0.98	0.2042
2:133610924:C:T	50	100	0.99	0.4245
2:133611485:C:T	50	100	0.99	0.4326
2:133611507:G:C	50	98	0.98	0.0354
2:133611584:T:A	50	100	0.99	0.4241
2:133611796:A:G	50	100	1	0.4334
2:133611808:T:C	50	100	0.99	0.157
2:133611812:G:T	50	100	0.99	0.211
2:133612248:G:C	50	100	1	0.01053
2:133612378:A:G	50	100	1	0.2108
2:133612403:C:T	50	100	1	0.04285
2:133612494:C:T	50	100	0.97	0.01688
2:133612591:T:C	50	100	1	0.2017
2:133612691:T:C	50	100	1	0.09405
2:133612820:G:A	50	100	1	0.4243
2:133612841:T:C	50	100	1	0.2104
2:133613149:T:A	50	100	1	0.4243
2:133613264:T:G	50	100	1	0.09096
2:133613932:G:A	50	100	0.99	0.4254
2:133614206:C:A	50	100	1	0.09386
2:133614272:C:T	50	100	0.92	0.01507
2:133614351:G:A	50	100	1	0.4728
2:133614430:T:C	50	98	1	0.4325
2:133614692:C:T	50	100	1	0.09296
2:133614953:A:T	50	100	1	0.4252
2:133615151:T:G	50	100	1	0.425
2:133615193:T:C	50	100	0.98	0.1013
2:133615245:T:C	50	98	0.87	0.1098
2:133615246:G:C	50	98	0.87	0.11
2:133615254:T:G	49	98	0.87	0.11
2:133615273:T:C	50	94	0.87	0.1102
2:133615351:G:T	50	98	1	0.4254
2:133615352:G:T	50	98	1	0.4254
2:133615404:C:T	50	100	1	0.4252
2:133615624:A:G	50	98	1	0.2208
2:133615713:C:T	50	100	0.99	0.03631
2:133615769:A:G	50	100	1	0.4323
2:133615800:A:C	50	94	0.82	0.07244
2:133615894:G:T	50	98	1	0.4256
2:133616009:G:A	50	100	1	0.04521
2:133616106:G:T	50	100	1	0.4256
2:133616445:T:G	49	100	1	0.4332
2:133616499:T:C	50	100	1	0.4243
2:133616529:C:T	50	98	1	0.433
2:133616530:C:G	50	100	1	0.4245
2:133616551:C:G	50	98	0.89	0.03595
2:133616667:A:G	50	100	1	0.04521
2:133616991:G:C	50	100	1	0.4323
2:133616992:T:G	50	100	1	0.4323
2:133617102:G:A	50	100	1	0.09659
2:133617264:T:A	50	98	0.91	0.01634
2:133617361:C:T	50	100	1	0.2182
2:133617442:A:C	48	100	0.98	0.1064
2:133617550:A:T	40	95	1	0.4323
2:133617810:A:G	50	98	0.8	0.01162
2:133617991:A:G	50	100	1	0.2024
2:133618104:T:G	50	100	1	0.09223
2:133618235:T:G	49	98	0.75	0.04684
2:133618474:C:G	49	95.9	1	0.1937
2:133618609:C:T	50	98	0.89	0.03958
2:133618632:G:A	50	100	1	0.1422
2:133618856:G:A	48	97.9	1	0.2032
2:133618869:G:A	46	95.7	1	0.4744
2:133619024:A:C	50	100	0.84	0.01888
2:133619121:C:G	42	85.7	1	0.4257
2:133619218:G:T	46	93.5	0.98	0.4281
2:133619426:C:T	50	100	1	0.433
2:133619596:T:C	50	100	1	0.2113
2:133619738:C:T	50	100	1	0.4248
2:133620347:T:C	50	100	1	0.01053
2:133620544:C:T	50	100	1	0.3627
2:133620718:T:C	50	100	1	0.04775
2:133620769:A:G	50	100	1	0.3637
2:133620920:C:T	50	100	1	0.03595
2:133621046:G:T	50	100	1	0.3627
2:133621133:A:G	50	100	1	0.187
2:133621579:A:G	50	100	1	0.09405
2:133621696:A:G	50	100	0.99	0.03577
2:133621969:G:A	50	100	1	0.04521
2:133622286:G:A	50	100	1	0.187
2:133622397:C:T	50	100	1	0.3633
2:133622566:G:C	50	100	1	0.1418
2:133622759:G:A	50	100	1	0.3649
2:133623047:A:G	50	98	0.96	0.3161
2:133623061:T:C	50	100	1	0.187
2:133623092:A:G	50	100	1	0.187
2:133623213:G:A	50	100	1	0.2019
2:133623756:T:C	50	100	0.98	0.03577
2:133623856:A:C	50	98	0.71	0.01289
2:133623937:A:G	50	100	1	0.04521
2:133624144:A:G	50	100	1	0.09205
2:133624201:C:T	50	100	0.99	0.1418
2:133624526:C:T	50	100	0.99	0.1418
2:133625209:T:C	50	100	1	0.1454
2:133625744:A:G	50	100	1	0.1454
2:133625745:C:G	50	100	1	0.1454
2:133625795:C:A	50	100	1	0.04757
2:133625869:T:A	50	98	0.99	0.1445
2:133626061:A:G	50	98	0.73	0.02578
2:133626951:T:C	50	100	1	0.09568
2:133627205:T:C	50	100	1	0.09205
2:133628774:G:A	50	100	0.98	0.01344
2:133629093:A:G	50	100	1	0.09804
2:133629229:G:A	50	100	1	0.09786
2:133629340:C:T	50	100	1	0.04521
2:133629392:T:C	50	100	1	0.09205
2:133630072:A:G	50	100	1	0.05556
2:133630753:G:T	50	100	0.9	0.01707
2:133630792:C:T	50	98	0.89	0.1122
2:133631208:A:G	50	100	1	0.04739
2:133631333:T:C	50	100	1	0.04503
2:133631550:A:G	50	100	1	0.09858
2:133631551:T:C	50	100	1	0.0984
2:133631578:A:G	50	100	1	0.209
2:133631753:T:C	50	100	1	0.09205
2:133632068:G:A	50	100	1	0.3637
2:133632263:T:C	50	100	1	0.03577
2:133632622:C:T	50	100	1	0.0984
2:133633323:G:A	50	100	1	0.2019
2:133633529:C:T	50	100	1	0.09205
2:133633643:A:G	50	100	1	0.209
2:133634624:A:G	50	100	1	0.09259
2:133634688:G:A	50	100	1	0.09259
2:133634919:A:G	50	100	1	0.09259
2:133634980:C:T	50	100	1	0.2021
2:133635355:T:C	50	100	1	0.215
2:133635712:T:C	50	100	0.68	0.01017
2:133636275:C:T	50	100	1	0.3638
2:133636283:T:C	50	100	1	0.3638
2:133636767:C:A	49	95.9	0.85	0.01779
2:133636900:T:C	50	100	1	0.09259
2:133637026:A:T	50	100	1	0.3637
2:133637150:A:G	50	100	1	0.01634
2:133637166:C:T	50	100	1	0.07117
2:133637300:T:G	50	100	1	0.08624
2:133637601:G:A	50	100	1	0.4804
2:133638388:C:T	50	100	1	0.2146
2:133638487:A:G	50	98	0.7	0.02669
2:133638593:C:T	50	100	1	0.09259
2:133638655:C:T	50	100	0.98	0.01761
2:133638684:C:T	50	100	1	0.09259
2:133638688:T:C	50	100	0.98	0.01452
2:133638949:G:A	50	100	0.97	0.07135
2:133639886:C:T	50	100	0.99	0.1227
2:133640336:A:T	50	100	1	0.09277
2:133640854:G:A	50	100	1	0.04484
2:133641514:A:G	50	100	1	0.09277
2:133641669:T:C	50	100	1	0.09277
2:133641768:T:A	50	100	1	0.04484
2:133642123:C:T	50	100	0.84	0.02415
2:133642364:G:A	50	100	0.99	0.07135
2:133642611:G:T	50	100	1	0.2157
2:133643300:A:T	50	100	1	0.09277
2:133643553:C:G	50	100	1	0.03504
2:133643654:A:G	50	100	1	0.2021
2:133644175:T:C	50	100	1	0.09296
2:133644440:C:T	50	100	0.96	0.06645
2:133644949:T:C	50	100	0.98	0.01325
2:133646554:A:G	50	100	0.89	0.01725
2:133646796:T:C	50	100	0.97	0.1518
2:133647203:T:C	50	100	1	0.431
2:133647372:A:G	42	88.1	0.67	0.04793
2:133647376:A:G	39	82.1	0.72	0.1427
2:133647803:A:G	49	100	1	0.09296
2:133647805:C:T	49	100	1	0.03504
2:133647891:G:A	50	100	1	0.3649
2:133648150:C:T	50	100	1	0.09296
2:133648164:T:C	50	100	1	0.09296
2:133648260:T:G	50	100	1	0.06118
2:133648413:A:G	50	100	1	0.01652
2:133648824:T:C	50	100	1	0.43120000000000003
2:133649425:A:T	50	100	0.98	0.07988
2:133650678:G:A	50	98	0.81	0.01071
2:133650701:C:T	50	100	1	0.07898
2:133650754:C:T	50	98	1	0.2024
2:133651360:T:A	50	100	1	0.2157
2:133651714:T:C	50	100	1	0.04684
2:133652270:T:A	50	100	1	0.43120000000000003
2:133652341:A:C	50	100	1	0.3649
2:133652381:C:T	50	100	1	0.3647
2:133652674:G:A	50	100	1	0.03522
2:133652834:A:C	50	100	1	0.09296
2:133652959:A:G	50	100	1	0.3653
2:133653722:T:A	50	100	0.98	0.09241
2:133654150:G:A	50	100	1	0.07099
2:133654372:T:C	50	100	1	0.3506
2:133654377:C:T	50	100	0.99	0.1774
2:133654445:A:G	50	100	0.96	0.06118
2:133654502:C:T	50	100	0.99	0.03631
2:133654693:C:T	50	100	1	0.07879
2:133654840:C:T	50	100	1	0.3032
2:133654997:A:T	50	100	1	0.07879
2:133655319:C:T	50	100	0.96	0.07208
2:133655436:C:T	50	98	0.81	0.04085
2:133655648:T:G	50	100	1	0.07879
2:133656033:C:T	50	100	1	0.07879
2:133656184:C:T	50	100	1	0.03595
2:133656264:C:G	50	100	0.97	0.08315
2:133656279:A:C	50	100	0.98	0.2028
2:133656280:A:C	50	96	0.96	0.05392
2:133656394:C:T	50	100	0.98	0.1964
2:133656460:G:A	50	100	0.98	0.01325
2:133656793:G:A	50	96	0.98	0.2224
2:133656832:C:T	50	100	0.94	0.08061
2:133657058:T:C	50	98	0.98	0.189
2:133657536:T:C	50	98	0.68	0.01089
2:133658028:A:G	49	100	0.92	0.09895
2:133658069:C:T	50	100	0.91	0.02251
2:133658235:G:T	50	100	0.96	0.06554
2:133659326:T:C	50	100	0.99	0.06518
2:133659432:C:T	50	100	1	0.03341
2:133659433:G:A	50	100	0.96	0.02796
2:133659987:A:G	50	100	0.85	0.01107
2:133660026:C:T	50	98	1	0.1866
2:133661263:C:T	50	100	0.99	0.03722
2:133661490:G:C	50	100	0.84	0.01325
2:133662365:G:A	50	98	0.98	0.3184
2:133662744:T:G	50	100	1	0.2562
2:133662888:T:C	50	100	0.99	0.03722
2:133663176:G:A	50	100	0.99	0.04339
2:133663259:C:T	50	100	0.98	0.01344
2:133663373:T:A	50	100	1	0.1865
2:133663757:A:T	50	100	0.97	0.01307
2:133664272:G:T	50	100	0.99	0.2531
2:133665008:G:A	50	96	0.87	0.07589
2:133665023:A:G	50	100	1	0.03177
2:133665441:G:C	49	100	1	0.0354
2:133665727:G:A	50	98	0.98	0.2509
2:133665728:C:T	50	100	0.99	0.07099
2:133665872:T:C	50	100	1	0.06082
2:133666353:A:T	50	98	0.96	0.2449
2:133666398:A:G	50	100	0.99	0.1028
2:133666450:A:G	50	100	0.98	0.3867
2:133667063:T:A	50	100	1	0.03758
2:133667148:C:G	50	100	0.96	0.04557
2:133667383:G:A	50	100	0.99	0.1438
2:133667542:C:T	50	100	1	0.03758
2:133667610:G:C	50	100	0.94	0.05919
2:133667919:T:C	50	100	0.83	0.01235
2:133668451:C:T	50	98	0.86	0.01924
2:133668800:C:T	50	100	1	0.05991
2:133668986:G:A	50	100	0.98	0.0837
2:133669078:A:G	50	100	0.98	0.3856
2:133669195:A:G	50	100	0.98	0.3856
2:133669254:G:A	50	96	0.96	0.1478
2:133669636:A:G	50	100	1	0.06881
2:133669837:A:G	50	100	0.98	0.3851
2:133670202:T:C	50	98	0.96	0.3401
2:133670344:G:A	50	100	1	0.06863
2:133670403:A:C	50	98	0.98	0.3204
2:133670453:A:G	50	100	0.9	0.06572
2:133670546:T:C	50	100	1	0.01688
2:133670879:G:T	50	100	0.98	0.0659
2:133671075:C:T	50	100	0.95	0.07135
2:133671167:A:G	50	96	0.97	0.3101
2:133671381:G:A	50	100	0.99	0.05265
2:133671427:G:C	50	96	0.96	0.3094
2:133671453:T:G	50	100	1	0.03758
2:133671629:A:G	50	98	0.98	0.01452
2:133671960:C:G	50	100	0.97	0.2562
2:133672025:G:T	50	100	0.98	0.06518
2:133672400:T:A	50	100	0.9	0.07553
2:133672618:T:G	50	100	0.93	0.06826
2:133672631:G:C	50	100	0.92	0.06445
2:133672655:C:T	50	100	0.92	0.02197
2:133672790:G:A	50	100	0.9	0.1017
2:133672794:T:C	50	100	0.93	0.07298
2:133673034:C:G	50	100	0.92	0.05447
2:133673507:G:T	50	92	0.85	0.4227
2:133673872:G:A	50	92	0.87	0.4132
2:133675134:G:A	50	96	0.97	0.1957
2:133675872:G:C	50	100	0.98	0.08188
2:133675876:C:T	50	100	0.85	0.0138
2:133676028:G:A	49	100	0.96	0.01688
2:133676321:A:T	50	100	0.98	0.1042
2:133676422:C:T	50	100	0.99	0.0216
2:133676478:C:A	50	96	0.97	0.1176
2:133676542:A:G	50	100	0.96	0.01725
2:133677253:T:C	50	100	0.97	0.1954
2:133677540:T:C	50	100	0.96	0.01688
2:133677554:A:G	50	98	0.98	0.1885
2:133677591:T:C	50	96	0.73	0.01344
2:133677884:C:T	50	98	0.98	0.4085
2:133678093:C:T	50	98	0.97	0.4303
2:133678118:T:C	50	98	0.98	0.4009
2:133678295:T:C	50	100	0.97	0.01598
2:133678756:A:C	50	100	1	0.0837
2:133679003:C:G	50	100	0.99	0.1885
2:133679098:A:G	50	100	0.99	0.1972
2:133679531:T:C	50	100	0.99	0.3869
2:133679900:T:C	50	100	0.96	0.1498
2:133680388:C:A	50	100	0.99	0.4149
2:133681463:C:T	50	100	0.99	0.3373
2:133681691:T:G	50	100	0.94	0.03377
2:133682327:T:C	50	98	0.99	0.2032
2:133682368:C:G	50	100	0.98	0.4415
2:133682563:T:A	50	100	1	0.05483
2:133682862:T:C	50	98	0.99	0.1447
2:133682915:G:A	50	100	0.98	0.4161
2:133683475:A:T	50	100	0.98	0.4163
2:133683772:A:T	50	100	1	0.02179
2:133683807:G:T	50	100	0.77	0.0256
2:133684099:A:G	50	100	1	0.104
2:133684195:G:A	50	100	0.98	0.3074
2:133684266:C:A	50	100	0.99	0.1447
2:133684420:A:G	50	100	0.96	0.02288
2:133684460:A:G	50	100	0.99	0.1875
2:133684826:G:A	50	100	0.91	0.01852
2:133684961:A:G	50	100	0.99	0.1892
2:133685362:C:A	50	100	0.98	0.4043
2:133686160:C:A	50	100	0.97	0.03123
2:133686449:G:A	50	100	1	0.3531
2:133686610:T:C	50	100	0.93	0.01271
2:133686919:C:T	50	98	0.98	0.1674
2:133688572:T:C	50	98	1	0.1523
2:133689196:A:G	50	100	0.99	0.3646
2:133690283:C:G	50	100	0.84	0.01107
2:133690431:C:T	50	100	1	0.1527
2:133690944:A:G	50	100	1	0.3553
2:133690973:G:A	50	100	1	0.02487
2:133691032:C:A	50	100	0.99	0.1915
2:133691163:C:T	50	100	1	0.3609
2:133691256:C:T	50	100	1	0.1599
2:133691778:G:A	50	100	1	0.3609
2:133691942:C:T	50	100	1	0.3609
2:133692388:C:T	50	100	0.99	0.2738
2:133692688:G:A	50	100	0.97	0.09985
2:133692787:A:G	50	100	1	0.05646
2:133693044:C:G	50	100	1	0.3615
2:133693100:C:T	50	100	1	0.3607
2:133693607:G:C	50	100	0.9	0.04194
2:133693975:C:T	50	100	0.99	0.02469
2:133694975:C:A	50	100	1	0.362
2:133696110:T:C	50	100	1	0.02469
2:133696244:A:G	50	100	0.99	0.3551
2:133697804:T:C	50	98	1	0.1556
2:133698445:G:A	50	100	1	0.2616
2:133698922:G:A	50	98	1	0.3511
2:133699354:T:C	50	100	1	0.3551
2:133699482:T:C	50	100	0.98	0.01017
2:133699840:T:C	50	100	0.99	0.1639
2:133700175:A:G	50	100	0.99	0.1923
2:133700467:A:G	50	100	0.99	0.3528
2:133700628:G:A	50	100	1	0.02251
2:133701341:G:A	50	100	0.99	0.1872
2:133701360:A:G	50	100	0.99	0.1883
2:133702544:G:A	50	100	1	0.01325
2:133702657:T:C	50	100	1	0.1826
2:133703174:C:T	50	100	0.99	0.35
2:133703450:A:G	50	100	0.98	0.26
2:133703751:G:A	50	98	0.99	0.161
2:133703913:A:C	50	100	1	0.2015
2:133703929:G:A	50	100	1	0.02124
2:133704006:C:T	50	100	0.98	0.01688
2:133704467:T:G	50	100	1	0.02124
2:133704700:C:G	50	100	0.99	0.1843
2:133704705:T:A	50	100	0.99	0.1843
2:133704803:G:A	50	100	1	0.2008
2:133705221:C:A	50	100	0.99	0.2487
2:133705417:C:T	50	100	1	0.1801
2:133705597:G:C	50	100	1	0.2028
2:133705932:G:A	50	100	1	0.1694
2:133706301:G:A	50	100	1	0.1489
2:133706863:G:A	50	100	1	0.2021
2:133706994:A:G	50	100	1	0.1699
2:133707150:C:T	50	100	1	0.01743
2:133707178:T:A	50	100	1	0.2023
2:133707267:T:C	50	100	1	0.1627
2:133707423:G:A	50	100	1	0.2023
2:133707438:G:T	50	100	1	0.2059
2:133707835:G:T	50	100	1	0.203
2:133707883:C:A	50	100	1	0.02124
2:133708075:A:G	50	100	0.99	0.1832
2:133708139:T:C	50	98	1	0.2028
2:133708241:T:C	50	100	1	0.1699
2:133708467:G:T	50	100	1	0.1692
2:133708730:T:C	50	98	1	0.2059
2:133709079:G:A	50	100	1	0.02124
2:133709312:T:C	50	98	1	0.2061
2:133709367:T:G	50	100	1	0.2024
2:133709442:T:C	50	100	0.99	0.183
2:133709477:G:A	50	100	1	0.02505
2:133710033:T:C	50	100	1	0.02542
2:133710134:G:A	50	100	1	0.02124
2:133710300:G:A	50	98	0.99	0.4154
2:133710357:T:A	50	98	1	0.0158
2:133710798:G:C	50	100	1	0.1984
2:133711588:C:A	50	98	0.86	0.01652
2:133711884:A:G	50	100	0.99	0.09005
2:133711983:G:A	49	100	1	0.01634
2:133712729:C:A	50	100	1	0.07044
2:133712878:G:T	50	100	0.99	0.1625
2:133712882:C:T	50	100	1	0.0305
2:133713145:C:T	50	100	1	0.07044
2:133713338:A:G	50	100	0.96	0.01652
2:133713593:A:G	50	100	1	0.07044
2:133713731:G:A	50	100	1	0.3126
2:133714147:G:A	50	100	0.99	0.1612
2:133714298:G:A	50	98	0.92	0.1
2:133714791:G:A	50	100	1	0.03214
2:133714859:T:C	49	91.8	0.99	0.161
2:133715018:T:C	50	100	1	0.02524
2:133715344:C:G	50	100	1	0.03068
2:133715603:C:T	50	98	0.99	0.1768
2:133715615:T:C	50	100	1	0.03068
2:133715789:C:T	50	100	1	0.311
2:133716224:G:T	50	100	1	0.05828
2:133716683:C:T	50	98	1	0.3891
2:133717066:G:T	50	100	1	0.3399
2:133717644:A:G	50	100	1	0.276
2:133717739:G:C	50	100	1	0.02687
2:133718139:C:T	50	98	1	0.1536
2:133718567:G:T	50	100	1	0.4109
2:133718911:G:A	50	100	1	0.3854
2:133719397:T:C	50	100	1	0.2763
2:133719678:T:C	50	100	1	0.2763
2:133720105:C:T	50	100	0.99	0.07244
2:133720375:T:C	50	98	0.85	0.02542
2:133720476:A:G	50	100	1	0.06972
2:133721645:T:C	50	100	1	0.05828
2:133722331:A:C	50	100	1	0.01126
2:133722566:A:G	50	100	1	0.03159
2:133722629:A:G	50	98	1	0.154
2:133722785:G:A	49	100	0.99	0.0167
2:133722883:A:G	50	100	0.92	0.1605
2:133723328:T:A	50	100	1	0.03141
2:133723566:C:T	50	100	1	0.01126
2:133723646:G:A	50	100	0.97	0.1109
2:133723734:C:T	50	98	0.99	0.1258
2:133724108:A:G	50	100	1	0.05828
2:133724879:A:C	50	100	1	0.03141
2:133725326:A:C	50	100	0.99	0.2763
2:133725892:T:C	50	100	1	0.03159
2:133727827:C:T	50	100	1	0.1616
2:133727845:T:C	50	98	1	0.3023
2:133728098:T:G	50	100	1	0.03141
2:133728502:G:A	50	78	0.62	0.03086
2:133728615:C:T	50	100	1	0.1616
2:133729084:G:A	50	100	1	0.09041
2:133729264:T:C	50	100	1	0.299
2:133729408:C:T	50	100	1	0.2736
2:133729462:T:C	50	100	1	0.1672
2:133729592:G:A	50	100	1	0.4303
2:133730123:T:C	50	100	1	0.07752
2:133730302:A:T	50	100	0.99	0.1663
2:133730310:G:T	50	100	1	0.4297
2:133730349:A:C	50	100	1	0.1549
2:133730502:T:C	50	100	0.99	0.2747
2:133730655:G:C	50	100	1	0.1558
2:133730829:C:T	50	100	1	0.3898
2:133730886:G:A	50	100	1	0.09023
2:133730897:A:G	50	100	1	0.4294
2:133730931:A:C	49	100	1	0.0167
2:133731015:C:G	50	100	0.99	0.1663
2:133731301:C:T	50	100	1	0.1567
2:133731428:C:A	50	100	1	0.1549
2:133731584:T:G	50	100	1	0.155
2:133731659:G:A	50	100	1	0.06954
2:133731872:A:G	50	96	0.7	0.07371
2:133732212:T:C	50	100	1	0.07734
2:133732715:C:A	50	100	1	0.1561
2:133732734:T:C	50	100	1	0.1561
2:133732787:G:A	50	98	0.98	0.0699
2:133732818:C:A	50	98	0.98	0.05864
2:133732971:G:T	50	98	0.98	0.0699
2:133733144:C:A	45	88.9	0.72	0.04176
2:133733225:G:C	49	83.7	0.84	0.06336
2:133733233:A:G	48	91.7	0.72	0.03667
2:133733241:G:T	49	91.8	0.65	0.02669
2:133733248:A:T	49	91.8	0.66	0.02814
2:133733426:G:T	50	100	1	0.1558
2:133733650:C:T	50	100	1	0.1229
2:133733695:C:T	50	100	0.98	0.1556
2:133734446:G:A	50	100	1	0.01652
2:133734898:C:T	50	96	0.84	0.01652
2:133735370:T:C	50	98	1	0.02251
2:133736071:T:C	50	100	1	0.1249
2:133736316:C:G	50	100	1	0.155
2:133737449:G:A	50	100	1	0.1712
2:133737509:A:C	50	100	1	0.01489
2:133737849:G:C	50	100	1	0.2838
2:133737948:T:A	50	100	0.99	0.1538
2:133738236:G:A	50	100	1	0.1752
2:133738374:A:G	50	100	1	0.1251
2:133738476:C:T	50	100	0.99	0.1536
2:133738691:G:A	50	100	1	0.06954
2:133739124:G:T	50	100	0.99	0.3279
2:133739345:A:G	50	100	1	0.4867
2:133739535:C:T	50	98	0.97	0.01543
2:133739721:A:G	50	100	0.99	0.1614
2:133740111:G:C	49	100	1	0.386
2:133740749:G:C	50	100	0.98	0.1547
2:133740883:C:T	50	100	0.94	0.06972
2:133740950:T:C	50	100	0.99	0.06954
2:133741387:C:T	50	100	1	0.1714
2:133741722:A:G	50	100	0.99	0.1656
2:133741794:G:A	50	100	0.99	0.1656
2:133742178:T:C	50	100	1	0.2789
2:133742239:T:A	50	100	0.98	0.126
2:133742327:C:G	50	100	0.98	0.108
2:133742383:G:A	50	100	1	0.2843
2:133742485:A:G	50	100	0.99	0.1062
2:133743088:G:T	50	100	0.99	0.2847
2:133743277:G:A	50	100	0.98	0.06155
2:133743560:T:C	50	100	0.99	0.1788
2:133743636:T:C	50	100	0.98	0.1563
2:133743832:T:A	50	100	0.99	0.2883
2:133744217:A:G	50	100	1	0.06972
2:133744253:T:C	50	100	1	0.06972
2:133744413:G:T	50	100	0.99	0.1605
2:133744659:G:A	50	100	1	0.3128
2:133744688:T:G	50	100	0.99	0.1472
2:133744867:T:C	50	100	1	0.1498
2:133744926:G:A	50	100	1	0.01616
2:133745234:G:A	50	100	1	0.07044
2:133745499:T:G	50	100	1	0.01616
2:133745619:A:G	50	100	0.99	0.1857
2:133745638:C:T	50	100	1	0.08025
2:133745642:T:A	50	100	1	0.2197
2:133745891:G:T	50	100	1	0.1701
2:133746077:A:G	50	100	1	0.2787
2:133746125:T:C	50	98	0.86	0.01688
2:133746878:G:T	50	100	1	0.4967
2:133747042:C:T	50	100	1	0.1498
2:133747426:G:T	50	100	1	0.4929
2:133747617:A:T	50	100	0.99	0.157
2:133747622:A:T	50	100	1	0.2328
2:133748513:C:T	50	100	1	0.1698
2:133748715:G:A	50	100	1	0.1037
2:133749003:C:T	50	100	1	0.01616
2:133749222:G:A	50	100	1	0.3263
2:133749269:A:G	50	94	0.92	0.1661
2:133749270:A:G	49	98	1	0.1756
2:133749594:C:T	50	100	1	0.2202
2:133749749:T:C	50	100	1	0.1805
2:133750096:T:G	50	100	1	0.2901
2:133750211:A:T	50	98	0.99	0.2202
2:133750221:A:T	50	100	1	0.1777
2:133750333:C:G	50	100	0.99	0.2204
2:133750396:G:A	50	100	1	0.2869
2:133750593:G:T	50	100	0.99	0.1503
2:133750677:C:T	50	100	1	0.2202
2:133750841:T:G	50	100	1	0.1576
2:133751052:C:T	50	100	1	0.2202
2:133751164:G:C	50	100	0.99	0.1491
2:133751392:G:A	50	100	0.89	0.05556
2:133751430:A:C	50	100	1	0.1038
2:133752198:T:A	50	100	0.97	0.2042
2:133752302:C:T	50	100	1	0.104
2:133752312:G:T	50	100	1	0.0699
2:133752905:A:G	50	100	1	0.4895
2:133753111:C:T	49	98	1	0.183
2:133753112:A:G	48	100	1	0.183
2:133753378:C:T	50	100	1	0.1698
2:133753999:G:A	50	100	1	0.3415
2:133754160:T:C	50	100	1	0.197
2:133754791:C:T	50	100	1	0.05937
2:133755156:C:A	50	100	1	0.1852
2:133755302:T:C	50	100	1	0.4642
2:133755529:C:T	50	100	1	0.2847
2:133755591:C:T	50	100	1	0.0305
2:133755849:C:T	50	100	1	0.2847
2:133755866:G:A	50	100	1	0.3488
2:133756050:G:A	50	100	1	0.1206
2:133756764:T:C	50	98	1	0.4617
2:133756869:C:T	50	100	1	0.279
2:133756955:C:G	50	98	0.99	0.1325
2:133757115:G:A	50	100	1	0.4553
2:133757200:T:C	50	100	1	0.08025
2:133757203:G:A	50	100	1	0.08025
2:133757258:A:T	50	100	1	0.3413
2:133757389:A:C	50	100	1	0.4553
2:133757421:C:T	50	100	1	0.01616
2:133757425:G:A	50	100	1	0.3413
2:133757426:C:T	50	100	1	0.4553
2:133757472:G:A	50	100	1	0.03068
2:133757793:T:C	50	100	1	0.3428
2:133758430:T:C	50	100	1	0.3755
2:133758489:C:T	50	100	1	0.01616
2:133758701:T:C	50	100	0.98	0.02124
2:133758903:T:A	50	98	1	0.4584
2:133759171:C:G	50	100	1	0.4361
2:133759232:T:C	50	100	1	0.05955
2:133759334:G:A	50	98	0.96	0.02052
2:133759570:T:G	50	100	1	0.4584
2:133759782:T:C	50	100	1	0.4584
2:133759902:C:A	50	100	1	0.1329
2:133760102:A:G	50	98	0.97	0.02179
2:133760330:T:C	50	100	1	0.0699
2:133760493:T:C	50	100	1	0.1362
2:133760615:A:G	50	100	1	0.4617
2:133760783:G:C	50	100	1	0.05301
2:133761002:T:G	50	100	1	0.0532
2:133761033:C:T	50	100	1	0.3923
2:133761081:A:G	50	100	1	0.2039
2:133761166:C:T	50	100	1	0.0532
2:133761797:T:C	50	100	1	0.061
2:133761828:A:G	50	100	1	0.3907
2:133761862:G:C	50	100	1	0.05846
2:133761888:A:G	50	100	1	0.01616
2:133761976:G:A	50	100	1	0.08025
2:133762000:G:A	50	100	1	0.1946
2:133762310:T:A	50	100	1	0.05846
2:133762608:G:A	50	100	1	0.05755
2:133762685:A:G	49	85.7	0.96	0.3112
2:133762793:C:T	50	100	1	0.1412
2:133762986:T:A	50	100	1	0.3907
2:133763360:C:T	50	100	1	0.05265
2:133763549:A:G	50	100	1	0.2872
2:133763576:C:T	50	100	1	0.1229
2:133763577:T:C	50	100	0.99	0.1699
2:133763717:T:C	50	100	1	0.06318
2:133764016:A:C	50	100	1	0.4573
2:133764051:G:A	50	100	1	0.148
2:133764085:G:A	50	100	1	0.08025
2:133764592:A:G	50	100	1	0.148
2:133764830:T:C	50	100	1	0.01198
2:133765273:C:T	50	100	1	0.05828
2:133766010:T:C	50	100	0.92	0.02106
2:133766494:A:G	50	100	1	0.01616
2:133766559:C:T	50	100	1	0.05265
2:133766767:C:T	50	100	1	0.07026
2:133766986:T:C	50	100	1	0.4575
2:133767161:C:G	50	100	1	0.05755
2:133767451:T:A	50	100	1	0.07062
2:133768219:G:A	50	100	0.99	0.02941
2:133768229:T:C	50	100	1	0.152
2:133769005:T:C	50	100	1	0.2803
2:133769017:G:A	50	100	1	0.2803
2:133769040:G:T	50	100	1	0.01616
2:133769120:A:G	50	100	1	0.3433
2:133769133:T:G	50	98	1	0.2889
2:133769265:T:G	50	100	1	0.3431
2:133769306:A:G	50	100	1	0.4595
2:133769807:A:T	50	98	0.88	0.01452
2:133769939:C:T	50	100	1	0.05265
2:133769972:T:C	50	100	1	0.3295
2:133770029:G:A	50	98	1	0.07099
2:133770040:G:A	50	100	1	0.06009
2:133770129:C:T	50	100	1	0.1939
2:133770236:C:T	50	100	1	0.4642
2:133770509:G:A	50	100	1	0.2892
2:133770608:A:C	50	100	1	0.2099
2:133771158:A:T	50	100	1	0.1478
2:133771323:T:C	50	100	1	0.2892
2:133771324:T:C	50	100	0.99	0.1698
2:133771383:T:C	50	100	1	0.3669
2:133771520:G:A	50	100	1	0.05755
2:133771527:T:C	50	100	1	0.4611
2:133771785:C:T	50	100	1	0.1209
2:133771839:T:C	50	100	1	0.1478
2:133772090:G:T	50	100	1	0.4686
2:133772762:G:C	50	100	1	0.03014
2:133772891:G:A	50	100	0.94	0.06009
2:133773128:C:T	50	100	1	0.01017
2:133773313:T:A	50	100	1	0.05773
2:133773375:T:C	50	100	0.99	0.3332
2:133773404:A:C	50	100	1	0.07952
2:133773531:G:A	50	100	0.93	0.04648
2:133773700:A:C	50	100	1	0.01634
2:133773841:A:C	50	100	1	0.1511
2:133773982:A:G	50	100	1	0.342
2:133774051:T:C	50	100	1	0.1694
2:133774106:A:G	50	100	1	0.1206
2:133774443:G:T	50	98	0.99	0.07081
2:133774666:C:G	50	100	1	0.4611
2:133774667:A:G	50	100	0.96	0.03286
2:133774746:C:T	50	100	1	0.3905
2:133774975:C:T	50	100	0.64	0.02723
2:133775051:C:A	50	100	1	0.1206
2:133775126:A:G	50	100	1	0.4633
2:133775269:C:T	50	100	1	0.02959
2:133775621:G:T	50	98	0.99	0.08115
2:133775862:C:G	50	100	1	0.06427
2:133775872:A:G	50	100	1	0.07062
2:133776191:C:G	50	100	0.99	0.2867
2:133776195:G:T	50	100	1	0.1222
2:133776491:A:G	50	100	1	0.06118
2:133776900:A:G	50	100	0.99	0.4599
2:133776988:C:T	50	98	0.86	0.04666
2:133777001:G:A	50	100	1	0.1206
2:133777200:C:A	50	100	1	0.268
2:133777578:A:T	50	100	1	0.08079
2:133777689:C:T	50	100	1	0.06118
2:133777802:C:T	50	100	1	0.1808
2:133777835:C:T	50	98	1	0.4582
2:133777924:C:T	50	100	1	0.2576
2:133778781:A:C	50	100	1	0.146
2:133778812:C:T	50	96	0.87	0.09513
2:133778857:G:C	50	100	0.99	0.3706
2:133778925:G:T	50	100	0.99	0.4461
2:133778945:A:G	50	100	0.99	0.2665
2:133778979:C:T	50	100	0.99	0.2729
2:133779074:T:G	50	100	1	0.06373
2:133779208:C:G	50	100	0.99	0.2956
2:133779231:A:T	50	100	0.99	0.2731
2:133779977:T:C	49	95.9	0.99	0.1106
2:133780011:A:G	50	100	0.94	0.05029
2:133780094:A:G	50	100	0.97	0.1222
2:133780258:A:C	50	100	0.98	0.2769
2:133780743:G:A	50	100	0.99	0.4631
2:133780787:T:C	50	100	1	0.2155
2:133780834:C:T	50	100	0.98	0.3842
2:133781017:T:C	49	100	0.99	0.4924
2:133781054:A:T	50	100	0.98	0.1251
2:133781443:C:T	50	100	0.99	0.3827
2:133781465:T:C	50	100	0.99	0.3825
2:133781762:C:G	50	100	0.98	0.1467
2:133782154:A:G	50	100	0.98	0.1236
2:133782757:A:G	50	100	0.97	0.4886
2:133782946:C:T	50	100	0.99	0.1291
2:133783547:C:T	50	100	1	0.07952
2:133783885:A:T	50	98	0.94	0.01325
2:133783922:T:C	50	100	0.99	0.1543
2:133784171:T:C	50	100	1	0.2429
2:133784501:G:A	50	100	1	0.0167
2:133784945:C:T	50	100	1	0.2362
2:133785153:A:G	50	100	1	0.3998
2:133785286:A:T	50	100	0.82	0.01325
2:133785577:A:G	50	100	1	0.06028
2:133785977:G:A	50	100	1	0.24
2:133786492:C:T	50	100	1	0.05864
2:133786619:T:C	50	100	0.99	0.1599
2:133787033:A:T	41	87.8	0.86	0.08951
2:133787036:A:T	44	86.4	0.92	0.09749
2:133787359:A:G	50	100	0.95	0.03214
2:133787393:C:T	50	100	0.99	0.1304
2:133787555:A:G	50	100	0.99	0.1599
2:133787737:G:C	50	98	1	0.05864
2:133787854:G:C	50	100	0.99	0.0187
2:133788059:C:T	50	100	0.99	0.2672
2:133788910:A:G	50	100	1	0.08515
2:133789170:G:T	50	100	1	0.1754
2:133789910:T:C	50	100	0.94	0.01834
2:133789965:T:C	50	100	0.99	0.272
2:133790029:C:T	50	98	0.99	0.1603
2:133791248:A:G	50	100	0.99	0.272
2:133791365:G:A	50	100	0.98	0.04956
2:133792289:T:G	50	100	1	0.4036
2:133792305:A:G	50	100	0.98	0.1514
2:133792420:T:C	50	100	1	0.2279
2:133793317:T:C	50	98	0.99	0.1748
2:133793338:A:T	50	100	1	0.2193
2:133793837:C:T	50	100	0.99	0.03177
2:133793858:T:C	50	100	1	0.175
2:133793910:A:T	50	100	0.95	0.05973
2:133794071:C:T	50	100	1	0.08315
2:133794099:C:T	50	100	1	0.07934
2:133794102:C:T	50	98	0.92	0.01834
2:133794219:A:G	50	100	0.99	0.2662
2:133794455:A:G	50	100	1	0.3134
2:133794557:T:C	50	100	1	0.3005
2:133794580:G:A	50	100	1	0.01779
2:133794656:C:T	50	100	0.98	0.08351
2:133794878:A:G	50	100	1	0.2716
2:133795044:A:G	50	100	1	0.065
2:133795178:G:A	50	100	1	0.1748
2:133795667:G:A	50	100	1	0.02814
2:133795799:T:C	50	100	0.93	0.02741
2:133795851:T:C	50	100	0.99	0.1609
2:133795867:T:C	50	100	1	0.2235
2:133796176:G:A	50	100	1	0.3021
2:133796261:G:A	50	100	0.83	0.01307
2:133796608:C:G	50	100	1	0.0167
2:133797049:C:T	50	100	1	0.217
2:133797075:C:G	50	100	1	0.08515
2:133797557:T:C	50	100	1	0.3061
2:133797785:G:A	50	100	1	0.217
2:133797803:C:T	50	100	1	0.2721
2:133797902:G:T	50	100	1	0.08351
2:133798148:T:C	50	100	1	0.2197
2:133798303:G:T	50	100	1	0.1747
2:133798736:A:T	50	100	1	0.217
2:133798896:C:T	50	100	1	0.217
2:133798937:G:T	50	98	0.7	0.01398
2:133799036:A:G	50	100	1	0.05882
2:133799572:T:C	50	100	0.99	0.04375
2:133799732:C:G	50	100	1	0.217
2:133800250:G:A	49	100	1	0.05229
2:133800417:C:T	50	100	0.94	0.01471
2:133800442:T:G	50	100	0.96	0.0472
2:133800486:A:G	50	100	1	0.2168
2:133800676:T:C	50	100	1	0.2168
2:133800891:A:G	50	100	1	0.2714
2:133800913:G:A	50	100	1	0.2166
2:133801119:G:T	50	100	1	0.217
2:133801262:T:C	50	100	1	0.2662
2:133801321:T:C	50	100	0.99	0.2758
2:133801532:T:G	50	100	1	0.2186
2:133801560:C:T	50	100	1	0.4394
2:133801896:A:T	50	100	0.94	0.01471
2:133801979:C:T	50	98	1	0.4388
2:133802063:T:C	50	100	1	0.1518
2:133802131:C:G	50	100	1	0.2199
2:133802190:G:A	50	100	1	0.2186
2:133802466:C:T	50	100	0.99	0.2124
2:133802897:G:A	50	100	1	0.1886
2:133803175:G:C	50	100	1	0.2542
2:133803389:T:C	50	100	0.99	0.02941
2:133803428:C:A	50	100	0.99	0.2834
2:133803440:C:G	50	100	0.99	0.2213
2:133803574:G:A	50	100	0.99	0.2582
2:133803781:C:T	50	100	0.99	0.175
2:133804070:G:A	50	100	0.99	0.08769
2:133804280:C:G	50	100	1	0.4555
2:133804354:C:A	50	100	1	0.3072
2:133804531:C:T	50	100	1	0.05864
2:133805670:G:A	50	100	0.99	0.299
2:133805905:C:T	50	100	0.99	0.1275
2:133806141:C:A	50	100	0.99	0.1449
2:133806188:G:A	50	100	0.99	0.1449
2:133806566:A:G	50	100	0.99	0.03105
2:133806797:T:C	50	100	0.99	0.03123
2:133807154:C:T	50	100	1	0.4503
2:133807219:C:T	50	100	0.96	0.0236
2:133807653:C:T	50	100	0.99	0.4503
2:133807934:G:A	50	100	0.99	0.4464
2:133808128:T:C	50	100	0.96	0.03268
2:133808160:G:A	50	100	1	0.07879
2:133808528:T:C	50	100	0.98	0.1716
2:133808673:G:T	50	100	0.96	0.04902
2:133808674:C:T	50	100	0.96	0.04884
2:133808857:A:T	50	100	0.94	0.04267
2:133808955:C:A	50	100	0.9	0.1097
2:133809261:G:A	50	98	0.96	0.03032
2:133809732:A:G	50	100	0.91	0.02705
2:133809754:A:G	50	86	0.9	0.4473
2:133809872:T:C	50	98	0.9	0.1402
2:133809956:A:G	50	98	0.81	0.02832
2:133809961:T:A	50	98	1	0.02959
2:133809989:T:G	50	98	0.87	0.1612
2:133810032:C:A	50	98	0.92	0.1227
2:133810108:A:C	50	94	0.9	0.0906
2:133810181:C:A	50	96	0.96	0.2081
2:133810182:G:A	50	96	0.8	0.0679
2:133810295:G:T	50	100	1	0.02033
2:133810323:A:G	50	98	0.92	0.1302
2:133810409:G:A	50	100	0.96	0.04012
2:133810444:T:G	50	100	0.97	0.04031
2:133810447:T:G	49	95.9	0.86	0.1258
2:133810450:G:T	50	98	0.87	0.08606
2:133810453:G:T	50	98	0.88	0.02451
2:133810491:A:G	50	100	0.96	0.04012
2:133810496:C:A	50	100	0.97	0.04085
2:133810766:G:A	50	100	0.98	0.2489
2:133810890:G:A	50	100	0.98	0.2086
2:133811171:G:A	50	100	0.98	0.04031
2:133811196:A:G	50	100	0.96	0.4216
2:133811321:A:G	50	100	0.97	0.4218
2:133811443:A:T	50	98	0.97	0.4154
2:133811726:T:G	50	100	0.99	0.1345
2:133812285:G:C	50	100	0.99	0.04031
2:133812668:T:C	50	100	0.99	0.04031
2:133813396:T:C	50	100	1	0.1612
2:133813522:T:C	50	100	0.98	0.01198
2:133813635:T:C	50	100	0.95	0.01888
2:133813846:G:A	50	100	0.99	0.2633
2:133814325:G:A	50	100	1	0.1612
2:133814441:T:C	50	100	0.99	0.2633
2:133814919:C:T	50	98	1	0.1142
2:133815118:G:A	50	100	1	0.3099
2:133815173:G:C	50	98	1	0.4599
2:133815207:T:C	50	98	1	0.1142
2:133815235:C:A	50	100	0.96	0.05301
2:133815248:C:T	50	100	0.91	0.03704
2:133815318:C:G	50	98	1	0.4599
2:133815554:C:T	50	100	0.98	0.01816
2:133816362:C:T	50	98	0.75	0.01561
2:133816386:G:A	50	100	1	0.1687
2:133816734:A:G	50	100	0.62	0.01162
2:133816999:A:T	50	100	0.99	0.1541
2:133817002:T:A	50	100	0.98	0.1104
2:133817110:C:T	49	100	1	0.4744
2:133817221:G:A	50	100	1	0.1325
2:133817302:G:A	50	100	0.98	0.122
2:133817464:G:A	50	100	0.97	0.0158
2:133817644:T:C	50	100	0.99	0.04975
2:133818022:G:T	50	100	0.96	0.05301
2:133818053:A:G	50	100	1	0.1325
2:133818314:A:C	50	100	1	0.3417
2:133818516:G:A	50	100	0.99	0.4735
2:133818678:G:T	50	100	1	0.3095
2:133818719:C:A	50	100	0.99	0.1318
2:133818885:A:C	50	100	0.99	0.4793
2:133819684:G:T	50	100	1	0.2104
2:133819778:C:T	50	100	1	0.1509
2:133819907:A:T	50	100	1	0.3095
2:133820161:C:A	50	100	1	0.02088
2:133820227:T:C	50	100	1	0.3097
2:133820476:C:T	50	100	1	0.0207
2:133820836:T:G	50	100	0.99	0.1316
2:133820937:G:A	50	100	1	0.0276
2:133820969:G:T	50	100	0.99	0.04394
2:133821507:T:C	50	100	1	0.1327
2:133821585:C:A	50	100	1	0.2377
2:133821691:T:G	50	100	1	0.1705
2:133821818:G:T	50	100	1	0.256
2:133822123:A:G	50	100	0.98	0.1102
2:133822848:G:T	50	100	1	0.146
2:133822874:G:A	50	100	0.99	0.04049
2:133822951:C:T	50	100	0.99	0.1053
2:133823428:C:A	50	100	0.97	0.1583
2:133823589:T:A	50	100	1	0.1456
2:133823627:C:T	50	100	1	0.1456
2:133823993:A:G	50	100	1	0.4869
2:133824086:A:G	50	100	1	0.4871
2:133824209:T:C	50	100	1	0.1324
2:133824365:C:G	50	100	1	0.3161
2:133824511:G:A	50	100	0.99	0.2097
2:133824568:C:T	50	100	0.99	0.4535
2:133824569:G:C	50	100	0.99	0.3203
2:133824982:C:T	50	100	1	0.02215
2:133825287:C:T	50	100	0.96	0.02614
2:133825686:G:A	50	100	1	0.2015
2:133825743:T:C	50	100	0.98	0.3486
2:133825851:G:T	50	100	0.96	0.06028
2:133826027:C:T	50	100	0.95	0.06028
2:133826291:G:C	50	100	0.98	0.398
2:133826399:A:G	50	100	0.99	0.2398
2:133826475:A:G	50	100	0.92	0.1296
2:133826526:A:G	50	100	0.98	0.2961
2:133826531:T:C	50	100	0.96	0.05991
2:133826608:A:G	50	100	0.98	0.132
2:133826835:A:C	50	100	0.98	0.2475
2:133827483:C:T	50	100	0.98	0.02977
2:133827525:C:T	50	100	1	0.03976
2:133828419:C:T	50	100	0.99	0.2988
2:133828420:G:A	50	100	0.99	0.2404
2:133828717:T:C	50	100	0.99	0.28
2:133828772:C:T	50	100	0.99	0.1282
2:133828845:A:T	50	100	0.99	0.2765
2:133828993:C:G	50	100	0.99	0.1659
2:133829321:C:T	50	100	1	0.03831
2:133829487:C:G	50	100	0.99	0.2816
2:133829729:C:T	50	100	1	0.02651
2:133829820:G:A	50	98	0.99	0.3711
2:133829833:T:A	50	98	0.98	0.2805
2:133829887:T:C	50	100	0.99	0.3264
2:133830412:G:A	50	100	0.99	0.28
2:133830416:G:A	50	100	0.98	0.3437
2:133830602:C:T	50	100	1	0.02197
2:133831011:T:C	50	100	1	0.04085
2:133831045:C:G	50	100	0.99	0.1881
2:133831094:T:C	50	100	0.97	0.1088
2:133831134:T:C	50	100	1	0.02651
2:133831225:A:C	50	100	0.99	0.2803
2:133831399:T:C	50	98	0.99	0.348
2:133831592:T:C	50	100	0.92	0.01035
2:133831810:A:T	50	100	1	0.3121
2:133831830:C:T	50	100	0.99	0.348
2:133831843:T:C	50	100	0.99	0.348
2:133831962:C:T	50	100	1	0.01888
2:133831980:T:C	50	100	0.99	0.2809
2:133832096:C:T	50	100	0.98	0.1091
2:133832131:A:G	50	100	0.99	0.2809
2:133832396:C:A	50	100	0.99	0.3328
2:133832612:C:T	50	100	0.99	0.3183
2:133832632:G:A	50	100	0.99	0.1298
2:133832679:C:G	50	100	0.95	0.06518
2:133833027:G:A	50	100	0.98	0.3464
2:133833155:C:T	50	100	0.99	0.2807
2:133833571:A:C	50	100	0.99	0.406
2:133833714:A:T	39	92.3	0.83	0.02342
2:133833716:A:T	38	94.7	0.84	0.03177
2:133833769:T:C	48	97.9	0.99	0.406
2:133834416:C:T	50	100	0.99	0.2289
2:133834518:T:C	50	100	1	0.3137
2:133834534:C:A	50	100	1	0.01852
2:133834732:C:T	50	100	0.87	0.02741
2:133834733:A:G	50	100	0.98	0.3573
2:133834827:G:T	50	100	0.94	0.01761
2:133835295:A:G	50	100	1	0.3252
2:133835614:T:C	50	100	0.99	0.03649
2:133835711:T:C	50	100	0.99	0.03649
2:133835747:G:C	50	100	1	0.04521
2:133835874:T:A	50	100	1	0.03649
2:133835953:T:C	50	100	1	0.321
2:133836176:A:G	50	100	0.97	0.04521
2:133836285:T:G	50	98	1	0.325
2:133836539:C:T	50	100	1	0.3206
2:133836663:C:T	50	100	1	0.1206
2:133836939:G:T	50	100	1	0.01053
2:133837142:G:C	50	100	1	0.3248
2:133837182:G:A	50	100	0.99	0.1785
2:133837258:C:T	50	100	1	0.3206
2:133837413:G:C	50	100	1	0.04521
2:133837603:G:A	50	100	0.91	0.02923
2:133837950:G:A	50	100	0.99	0.1783
2:133837984:G:A	50	100	1	0.3206
2:133838207:T:C	49	100	0.99	0.3264
2:133838630:T:G	50	100	0.99	0.3399
2:133838662:G:T	50	100	0.97	0.03395
2:133838791:G:A	50	100	1	0.01834
2:133838870:A:G	50	100	0.99	0.01071
2:133839058:C:T	50	100	1	0.01779
2:133839135:T:G	50	100	0.97	0.03649
2:133839347:C:T	50	100	0.94	0.1084
2:133839729:C:T	50	100	0.98	0.0285
2:133839857:A:G	49	100	1	0.1227
2:133840019:A:C	50	100	1	0.03704
2:133840254:G:A	50	100	0.68	0.01089
2:133840349:A:G	50	100	1	0.03395
2:133840405:A:C	50	100	1	0.05229
2:133840449:T:G	50	100	1	0.03395
2:133840842:G:A	50	100	1	0.4503
2:133840948:G:A	50	100	1	0.01888
2:133841021:A:G	50	100	1	0.04012
2:133841046:G:A	50	100	1	0.04031
2:133841133:A:G	50	98	1	0.4606
2:133841147:A:G	50	100	1	0.2977
2:133841237:T:C	50	100	1	0.04012
2:133841656:A:G	50	100	1	0.2979
2:133841811:T:C	50	100	1	0.49
2:133842034:C:G	50	100	1	0.04012
2:133842108:G:A	50	100	1	0.2983
2:133842220:G:A	50	100	1	0.2981
2:133842366:T:G	50	100	1	0.04012
2:133842403:T:A	50	100	1	0.4708
2:133842462:A:C	50	100	0.98	0.04031
2:133842629:T:C	49	100	1	0.471
2:133842638:C:T	49	100	1	0.4308
2:133842870:T:C	50	100	1	0.4722
2:133843005:A:C	50	100	0.97	0.1204
2:133843115:T:C	50	100	0.99	0.4744
2:133843222:A:G	50	100	1	0.04158
2:133843425:A:G	50	100	0.99	0.01071
2:133843760:C:T	50	100	1	0.4719
2:133844240:C:A	50	100	0.96	0.04575
2:133844249:A:C	50	100	0.96	0.04212
2:133844412:T:C	50	100	1	0.03976
2:133844470:C:A	50	100	1	0.03976
2:133844492:T:A	50	100	1	0.03976
2:133844797:A:G	50	100	1	0.01888
2:133845140:G:A	50	96	0.95	0.01961
2:133845353:C:T	50	100	1	0.1236
2:133845523:G:C	46	95.7	0.99	0.4682
2:133845586:G:A	50	100	1	0.3233
2:133845715:C:T	50	100	0.99	0.4308
2:133845775:G:A	50	100	1	0.2239
2:133845794:C:T	50	98	1	0.1236
2:133845974:T:C	50	100	1	0.06772
2:133846196:T:C	50	100	0.99	0.07426
2:133846347:G:A	50	100	1	0.43120000000000003
2:133846840:G:T	50	100	1	0.0187
2:133846871:G:A	50	100	0.99	0.4936
2:133847016:C:T	50	100	1	0.4306
2:133847023:G:A	50	100	0.99	0.07407
2:133847045:G:A	50	100	0.99	0.124
2:133847115:A:G	50	100	1	0.3228
2:133847265:C:T	50	100	1	0.3226
2:133847419:C:T	50	98	0.95	0.1748
2:133847665:G:A	50	100	0.93	0.1167
2:133847820:A:C	50	100	0.89	0.02015
2:133847976:A:T	50	100	0.98	0.02397
2:133848116:G:A	50	100	1	0.01779
2:133848184:T:C	50	100	0.95	0.05556
2:133848468:G:A	50	96	0.96	0.3771
2:133848506:T:A	50	96	0.97	0.3912
2:133848592:G:A	50	100	0.99	0.02869
2:133848779:C:T	50	96	0.98	0.4622
2:133848814:A:G	50	100	0.99	0.02869
2:133848986:G:C	50	100	0.89	0.2202
2:133849013:G:T	50	98	0.99	0.2565
2:133849140:C:T	50	100	0.99	0.02869
2:133849141:C:T	50	100	0.99	0.02869
2:133849281:G:A	50	98	0.99	0.2226
2:133849528:T:C	50	100	0.99	0.01089
2:133849773:T:C	50	98	0.98	0.4844
2:133850109:A:G	50	98	0.98	0.4047
2:133850237:A:C	50	100	0.97	0.0305
2:133850750:T:C	50	98	0.98	0.4523
2:133851443:T:G	50	100	0.99	0.02887
2:133851521:A:G	50	100	0.87	0.03776
2:133851592:G:A	50	98	0.98	0.4653
2:133851792:A:G	50	98	0.98	0.451
2:133852280:T:C	50	100	0.96	0.07498
2:133852317:A:C	50	98	0.94	0.1187
2:133852332:G:C	50	96	0.98	0.3929
2:133852362:G:A	50	98	0.98	0.4067
2:133852574:C:A	50	100	0.99	0.02887
2:133852589:T:A	50	100	0.97	0.3063
2:133852649:G:A	50	100	0.98	0.05937
2:133853010:G:A	50	98	0.99	0.2219
2:133853177:A:G	50	98	0.99	0.01126
2:133853257:T:C	50	100	0.98	0.05937
2:133853260:G:C	50	100	0.94	0.02505
2:133853302:C:T	50	100	0.95	0.03613
2:133853329:G:A	50	100	0.97	0.0305
2:133853825:A:G	50	100	0.98	0.02887
2:133853982:C:A	50	98	0.98	0.226
2:133854159:G:T	50	98	0.96	0.4492
2:133854297:G:C	50	98	0.97	0.4252
2:133854652:A:G	50	100	0.99	0.02887
2:133855746:T:A	50	98	0.96	0.4245
2:133855783:G:A	50	100	0.97	0.03304
2:133856051:T:C	50	100	1	0.01743
2:133856073:C:T	50	100	0.99	0.01089
2:133856453:A:G	50	100	0.95	0.01634
2:133856630:T:C	50	96	0.99	0.2288
2:133857384:C:A	50	100	0.88	0.0305
2:133857885:T:C	50	100	0.96	0.4081
2:133859273:G:A	50	98	0.98	0.2317
2:133859535:A:G	50	100	0.97	0.3764
2:133860269:G:A	50	98	0.98	0.2313
2:133860550:A:G	50	98	0.78	0.01979
2:133860628:C:T	50	92	0.89	0.3807
2:133861246:C:T	50	100	0.88	0.02251
2:133861772:G:A	50	98	0.9	0.1774
2:133862038:A:G	50	100	1	0.0138
2:133862163:T:A	50	94	0.91	0.24
2:133862216:C:T	50	100	0.82	0.01725
2:133862697:A:G	50	100	0.8	0.01525
2:133862850:G:C	50	98	0.94	0.01307
2:133863127:A:T	50	100	0.84	0.01507
2:133863294:G:A	50	100	0.84	0.02288
2:133863360:T:G	50	96	0.89	0.1153
2:133863683:C:T	50	96	0.9	0.1028
2:133864209:A:G	50	100	0.82	0.03232
2:133864229:G:T	50	98	0.91	0.02251
2:133864354:G:A	50	98	0.85	0.04557
2:133865401:C:T	50	100	0.9	0.01434
2:133865490:A:G	50	100	0.86	0.01434
2:133865548:A:T	50	98	0.88	0.08896
2:133865731:G:A	50	100	0.98	0.01634
2:133865746:T:C	50	92	0.89	0.2745
2:133865796:C:A	50	100	0.86	0.09786
2:133865838:C:T	50	100	0.95	0.01144
2:133865839:G:A	50	96	0.86	0.04158
2:133865881:C:T	50	98	0.86	0.03014
2:133865963:T:C	50	90	0.89	0.2881
2:133865976:C:A	50	100	0.8	0.01289
2:133866042:G:A	50	98	0.84	0.04575
2:133866076:G:A	50	96	0.95	0.02378
2:133866154:G:T	50	96	0.96	0.03976
2:133866705:T:C	50	100	0.82	0.4657
2:133867918:C:A	50	100	0.95	0.122
2:133867923:T:C	50	100	0.96	0.01725
2:133868158:C:T	50	98	1	0.2104
2:133868385:T:C	50	94	0.96	0.258
2:133868579:A:T	50	100	1	0.2249
2:133868792:C:T	50	100	1	0.02052
2:133868979:A:G	50	100	0.99	0.2249
2:133869106:G:T	50	100	1	0.01162
2:133869115:C:T	50	100	0.99	0.2351
2:133869417:T:C	50	100	1	0.01162
2:133869487:C:T	50	100	1	0.2366
2:133869517:A:T	50	100	1	0.01543
2:133869549:T:C	50	98	0.88	0.02796
2:133869737:C:T	49	100	1	0.2251
2:133870256:T:C	50	100	0.96	0.01743
2:133870279:G:A	50	100	1	0.01852
2:133870344:A:C	50	100	0.99	0.1244
2:133870422:T:C	50	100	1	0.2266
2:133870905:A:G	50	100	0.98	0.3943
2:133871001:A:G	50	100	0.98	0.3942
2:133871063:G:A	50	100	0.98	0.1968
2:133871364:C:T	50	100	0.99	0.3847
2:133871411:G:C	50	100	1	0.01162
2:133871460:G:A	50	98	0.99	0.1832
2:133872130:T:C	50	100	0.89	0.01943
2:133872151:A:G	50	98	0.98	0.2128
2:133872231:T:C	50	100	1	0.1906
2:133872233:A:G	50	100	1	0.1906
2:133872235:T:C	50	98	1	0.4288
2:133872262:C:T	50	98	1	0.2259
2:133872511:G:T	50	98	1	0.2229
2:133873526:C:T	50	100	1	0.01126
2:133873632:T:C	50	100	1	0.2028
2:133873716:A:G	50	100	1	0.01126
2:133873735:A:G	50	98	1	0.1908
2:133873865:G:T	50	100	0.99	0.2231
2:133873959:T:G	50	100	1	0.2026
2:133874240:C:T	50	100	0.89	0.01961
2:133874438:G:A	50	100	0.94	0.04394
2:133874541:T:C	50	100	1	0.1906
2:133874586:C:T	50	100	1	0.1885
2:133874836:C:T	50	100	1	0.1883
2:133874994:G:T	50	100	1	0.2231
2:133875028:T:C	50	100	0.98	0.1912
2:133875151:C:T	50	100	1	0.01162
2:133875206:T:C	50	100	0.93	0.01035
2:133875350:T:C	50	100	0.98	0.1899
2:133875877:G:A	50	100	1	0.2249
2:133875949:A:G	50	100	1	0.238
2:133876089:G:A	50	100	0.98	0.211
2:133876180:C:A	50	96	0.99	0.1465
2:133876304:C:T	50	100	0.97	0.0906
2:133876623:A:G	50	96	0.99	0.1469
2:133876758:G:C	50	96	0.99	0.1498
2:133876843:C:T	50	100	1	0.2273
2:133877189:C:T	50	98	0.99	0.4348
2:133877623:A:G	50	98	0.99	0.4328
2:133877884:G:C	50	100	0.93	0.01253
2:133878090:C:T	50	100	1	0.01852
2:133878325:A:G	50	100	0.84	0.03086
2:133878446:A:T	50	100	1	0.2257
2:133878569:G:A	50	98	1	0.1834
2:133878590:A:G	50	98	1	0.2255
2:133878991:T:C	50	98	0.99	0.05029
2:133879541:T:C	50	100	1	0.4179
2:133879650:T:C	50	100	0.98	0.1908
2:133879723:T:C	50	100	1	0.1899
2:133879882:G:A	50	100	0.99	0.1821
2:133880540:C:A	50	98	0.96	0.1785
2:133880717:C:T	50	98	1	0.1895
2:133880928:A:G	50	100	0.99	0.2446
2:133880991:G:A	50	100	1	0.2275
2:133880996:C:T	50	100	1	0.01543
2:133881110:G:A	50	100	1	0.01126
2:133881540:G:A	50	100	0.99	0.11
2:133881734:T:C	50	100	1	0.2113
2:133881905:A:C	50	100	0.97	0.01235
2:133881945:C:A	50	100	1	0.2139
2:133882056:T:C	50	100	0.99	0.1098
2:133882068:G:A	50	100	0.98	0.2117
2:133882209:G:A	50	100	1	0.2142
2:133882245:T:C	50	100	1	0.2037
2:133882482:T:C	50	100	1	0.01525
2:133882709:G:A	50	100	0.99	0.1091
2:133882790:A:G	50	100	0.98	0.4288
2:133882871:C:T	50	100	1	0.01525
2:133883152:C:T	50	100	1	0.01852
2:133883380:A:T	50	96	0.98	0.4849
2:133883566:T:G	50	96	0.97	0.2542
2:133883937:C:T	50	94	0.98	0.4824
2:133884091:G:T	50	98	0.99	0.2142
2:133884130:A:G	50	98	0.99	0.2191
2:133884168:G:A	50	94	0.95	0.2676
2:133884197:G:C	50	100	0.97	0.1955
2:133884357:C:A	50	100	0.89	0.01924
2:133884368:T:C	50	96	0.99	0.2141
2:133884381:T:C	50	96	1	0.1701
2:133884511:A:T	50	96	0.99	0.2141
2:133884839:G:T	50	100	0.93	0.0955
2:133885094:G:A	50	82	0.91	0.484
2:133885180:G:A	50	100	0.92	0.01561
2:133885297:G:A	49	89.8	0.88	0.3462
2:133885374:A:G	50	100	0.84	0.0158
2:133885476:A:C	50	100	0.98	0.01943
2:133885628:A:G	50	98	0.83	0.09677
2:133885960:G:A	50	100	0.91	0.02505
2:133886117:T:G	50	100	0.84	0.02905
2:133886121:C:T	50	98	0.97	0.06155
2:133886368:A:G	50	100	0.96	0.03286
2:133886525:C:T	50	96	0.96	0.1547
2:133886601:G:A	50	100	1	0.03304
2:133886626:C:T	50	100	1	0.03286
2:133886648:T:G	50	96	0.97	0.2135
2:133886665:A:G	50	100	1	0.01235
2:133886738:G:T	50	96	0.98	0.2475
2:133886769:A:C	50	100	1	0.03304
2:133886778:G:C	50	96	0.98	0.1516
2:133886939:G:A	50	100	1	0.03304
2:133887114:C:T	50	98	0.97	0.07662
2:133887131:G:A	50	100	1	0.03341
2:133887223:T:C	50	96	0.98	0.2603
2:133887347:T:G	50	100	1	0.03032
2:133887500:G:A	50	100	0.99	0.0305
2:133887521:A:G	50	100	1	0.0305
2:133887545:G:A	50	100	0.95	0.1133
2:133887577:C:T	50	100	1	0.0305
2:133887649:G:T	50	100	0.97	0.05973
2:133887662:G:C	50	98	0.84	0.02923
2:133887774:G:C	50	100	0.95	0.1135
2:133887847:C:T	50	100	1	0.01852
2:133887914:A:T	50	100	0.97	0.07843
2:133887967:G:T	50	98	0.97	0.3896
2:133888019:G:A	50	100	1	0.0256
2:133888029:G:C	50	100	0.96	0.05973
2:133888292:G:A	50	100	0.96	0.09277
2:133888353:A:G	50	100	1	0.01416
2:133889094:T:C	50	100	1	0.06318
2:133889102:C:A	50	100	1	0.06954
2:133889219:C:T	50	100	0.99	0.1645
2:133889248:C:G	50	98	0.98	0.2384
2:133889622:A:C	50	100	0.99	0.1759
2:133890747:A:G	50	100	1	0.01434
2:133891182:T:C	50	100	1	0.1997
2:133891424:T:C	50	100	1	0.1997
2:133891438:C:A	50	100	0.99	0.08424
2:133892549:C:A	50	98	1	0.4399
2:133892565:G:A	50	98	1	0.4399
2:133892623:G:A	50	100	0.95	0.01271
2:133892684:G:A	50	100	1	0.01362
2:133892722:G:T	50	100	0.99	0.1055
2:133893135:C:T	50	100	1	0.01688
2:133893187:G:A	50	100	1	0.4341
2:133893374:C:T	50	100	0.99	0.08388
2:133893406:G:C	50	100	1	0.01688
2:133893474:C:T	50	100	1	0.06318
2:133893655:G:A	50	100	1	0.4029
2:133893738:G:A	50	100	0.99	0.01525
2:133894034:C:A	50	100	0.99	0.07843
2:133894292:G:A	50	100	1	0.3695
2:133894394:A:G	50	100	1	0.366
2:133894790:T:C	50	100	0.98	0.08569
2:133895262:C:G	50	96	0.78	0.04103
2:133895512:G:C	48	95.8	0.74	0.04484
2:133895670:G:A	50	100	0.97	0.0374
2:133895868:T:C	50	100	0.96	0.04593
2:133896620:A:T	50	100	1	0.3666
2:133896773:T:G	50	100	1	0.366
2:133896977:C:T	50	100	0.95	0.02614
2:133897079:G:A	50	100	0.98	0.06863
2:133897120:A:G	50	100	1	0.4125
2:133897197:G:C	50	100	0.98	0.06845
2:133897309:C:T	50	100	1	0.366
2:133897429:T:C	50	100	1	0.3662
2:133897576:T:G	50	100	1	0.4125
2:133897634:T:C	50	100	0.99	0.2215
2:133897906:G:A	50	100	1	0.3666
2:133898050:A:G	50	100	1	0.366
2:133898546:T:G	50	100	1	0.0699
2:133898710:C:T	50	100	1	0.02614
2:133899047:A:G	50	100	0.99	0.06681
2:133899582:C:T	50	100	0.98	0.1049
2:133899604:A:G	50	100	0.98	0.09314
2:133899673:A:G	50	100	0.98	0.0866
2:133899881:G:A	50	100	1	0.01253
2:133899900:C:T	50	100	0.98	0.06191
2:133899939:G:A	50	100	1	0.01707
2:133899966:G:T	50	100	1	0.01707
2:133899971:T:C	50	100	1	0.01707
2:133900122:G:A	50	100	1	0.01707
2:133900169:C:A	50	98	1	0.4116
2:133900197:G:A	44	100	1	0.01271
2:133900277:C:T	50	100	1	0.01688
2:133900604:C:G	50	100	1	0.4121
2:133900649:C:A	50	100	1	0.01707
2:133900655:C:T	50	100	1	0.01253
2:133901655:T:C	50	100	0.8	0.02705
2:133901778:C:A	50	100	1	0.01253
2:133901914:T:C	50	100	0.99	0.1523
2:133902019:G:C	50	100	0.99	0.06736
2:133902334:C:T	50	100	0.97	0.01235
2:133902521:C:T	50	100	0.99	0.063
2:133902556:T:C	50	100	1	0.01235
2:133903313:G:A	50	100	1	0.02651
2:133903680:T:G	50	100	0.96	0.03504
2:133903809:A:G	50	100	0.96	0.01888
2:133904057:T:C	50	96	0.79	0.02687
2:133904094:T:C	50	100	1	0.02633
2:133904753:C:T	50	100	1	0.0423
2:133904926:C:G	50	100	0.96	0.03322
2:133905135:T:C	50	100	1	0.02633
2:133905193:G:A	50	100	0.98	0.01725
2:133905217:C:T	50	100	1	0.02633
2:133905218:G:A	50	100	0.98	0.1013
2:133905663:T:A	50	100	0.99	0.08315
2:133905723:T:A	50	100	0.88	0.01198
2:133906409:C:T	50	100	1	0.1037
2:133906592:A:G	50	100	1	0.1037
2:133906663:C:A	50	100	0.94	0.02887
2:133906923:A:G	50	98	1	0.2734
2:133906941:G:C	50	100	1	0.0216
2:133906942:G:A	50	100	1	0.0216
2:133907065:C:A	50	98	1	0.06627
2:133907126:T:C	50	100	1	0.1015
2:133909054:T:G	50	100	1	0.2731
2:133909126:T:C	50	100	0.96	0.03304
2:133909229:T:C	50	94	0.92	0.1707
2:133909314:A:G	50	100	0.99	0.08406
2:133909951:A:G	50	100	1	0.02179
2:133910468:C:T	50	100	0.89	0.01289
2:133910662:T:C	50	96	1	0.1089
2:133910663:G:A	50	100	0.99	0.06245
2:133910712:T:C	50	98	0.99	0.1373
2:133910740:C:A	50	100	1	0.1088
2:133910750:C:T	50	100	0.99	0.08333
2:133910827:T:G	50	100	0.82	0.03322
2:133910900:A:G	49	100	0.99	0.2729
2:133910954:C:G	49	98	1	0.02179
2:133910964:T:G	50	86	0.99	0.1089
2:133911134:C:T	49	100	1	0.06609
2:133911152:T:C	47	83	0.96	0.1511
2:133911230:G:A	50	100	1	0.06609
2:133911233:C:G	50	98	0.84	0.02015
2:133911475:T:C	50	80	0.99	0.1331
2:133911532:G:A	49	77.6	0.98	0.1251
2:133911704:C:A	38	94.7	0.99	0.0837
2:133911756:G:A	31	90.3	0.94	0.03395
2:133911917:T:G	30	96.7	0.63	0.01253
2:133912077:T:G	49	87.8	0.94	0.1102
2:133912110:C:T	50	100	1	0.01707
2:133912205:C:A	50	92	0.98	0.112
2:133912332:C:T	50	100	1	0.02142
2:133912369:G:A	50	98	1	0.02142
2:133912457:T:C	50	100	0.99	0.0837
2:133912459:A:G	50	100	0.99	0.0837
2:133912524:T:G	45	97.8	0.99	0.04212
2:133912599:T:C	43	76.7	1	0.2384
2:133913766:G:A	50	100	1	0.02142
2:133913828:A:C	50	100	1	0.02142
2:133913873:G:T	49	91.8	1	0.4114
2:133914473:G:A	50	98	1	0.2377
2:133914832:G:T	49	93.9	0.99	0.03395
2:133915450:C:T	41	100	0.71	0.01071
2:133915579:T:G	47	95.7	0.99	0.06627
2:133916035:T:C	50	100	1	0.09931
2:133916210:C:A	49	93.9	0.99	0.1329
2:133916265:C:T	48	95.8	0.99	0.1097
2:133916523:G:A	50	100	0.99	0.1329
2:133916526:A:T	50	100	0.99	0.02887
2:133916589:C:T	50	100	1	0.02142
2:133916605:T:G	50	100	1	0.1097
2:133917407:T:C	50	100	1	0.1187
2:133917644:C:T	50	98	0.9	0.03486
2:133917657:C:T	50	100	0.96	0.0659
2:133917785:A:G	50	100	1	0.06554
2:133917837:A:G	50	100	0.99	0.1333
2:133917952:T:C	50	100	1	0.258
2:133918295:C:T	50	100	1	0.06554
2:133918501:T:C	50	100	1	0.05901
2:133918900:C:A	50	100	1	0.2771
2:133918960:T:C	50	98	0.63	0.01198
2:133919411:C:T	50	100	0.94	0.03377
2:133919503:C:G	50	100	1	0.2771
2:133920048:G:A	50	100	1	0.01924
2:133920448:G:T	50	100	0.98	0.06772
2:133920463:C:A	50	100	0.97	0.03577
2:133920759:G:A	50	100	1	0.03105
2:133920907:A:T	50	100	1	0.01707
2:133921000:G:A	50	98	1	0.0256
2:133921232:C:G	50	100	1	0.4029
2:133921336:T:C	50	100	1	0.4154
2:133921540:C:G	50	100	1	0.01707
2:133921580:C:T	50	100	1	0.02124
2:133921593:C:T	50	100	0.92	0.01416
2:133921594:G:A	50	100	1	0.01398
2:133922418:A:T	50	100	1	0.01198
2:133922498:G:T	50	100	1	0.0256
2:133922707:C:T	50	100	1	0.04085
2:133922854:A:C	50	100	1	0.01198
2:133922864:A:C	50	100	0.99	0.3736
2:133923402:C:G	50	100	1	0.4027
2:133923569:C:T	50	100	1	0.01852
2:133923720:G:T	50	100	1	0.03831
2:133923780:G:A	50	100	1	0.3785
2:133923847:G:A	50	100	1	0.4207
2:133923880:A:G	50	100	1	0.065
2:133923906:G:A	50	100	1	0.01398
2:133923933:G:T	50	100	1	0.0187
2:133924202:A:T	50	100	1	0.2424
2:133924217:G:C	50	98	1	0.0256
2:133924367:G:A	50	100	1	0.2424
2:133924603:G:T	50	100	0.96	0.08678
2:133924632:T:C	50	100	0.63	0.01017
2:133924712:G:T	50	100	1	0.01398
2:133925397:C:G	50	100	1	0.06935
2:133925499:A:G	50	100	0.95	0.03994
2:133925820:A:G	50	100	1	0.4034
2:133925827:C:T	50	100	1	0.1122
2:133925896:G:T	50	100	1	0.06463
2:133925940:G:A	50	100	1	0.0866
2:133926731:G:A	50	100	1	0.1127
2:133926740:G:A	50	100	0.94	0.0187
2:133926985:A:G	50	100	1	0.0866
2:133927421:C:T	50	100	1	0.01707
2:133927580:T:C	50	100	1	0.2416
2:133927710:G:A	50	98	0.84	0.01743
2:133928026:G:A	50	100	1	0.01416
2:133928366:G:A	50	100	1	0.3319
2:133928430:C:T	50	100	1	0.03849
2:133928563:G:A	50	100	0.94	0.07589
2:133928643:T:C	50	100	0.9	0.02814
2:133928669:G:C	50	100	1	0.1126
2:133928967:C:A	50	100	1	0.01053
2:133929110:G:A	50	100	1	0.1127
2:133929113:G:A	50	100	0.92	0.1783
2:133929644:G:T	50	100	1	0.1127
2:133929658:C:T	50	100	1	0.0138
2:133929703:G:A	50	100	0.88	0.03123
2:133929735:T:C	50	100	1	0.01707
2:133929872:C:A	50	100	1	0.0138
2:133930144:C:T	50	100	0.99	0.1126
2:133930484:C:T	50	100	1	0.03867
2:133931084:G:A	50	100	1	0.03867
2:133931098:T:C	50	100	1	0.2449
2:133931152:C:T	50	100	0.99	0.3315
2:133931539:A:T	50	100	1	0.01253
2:133931541:A:T	49	98	1	0.01852
2:133931543:A:T	50	98	1	0.01707
2:133931661:T:C	50	100	1	0.4031
2:133932365:A:G	50	100	1	0.2286
2:133932513:T:C	50	100	1	0.0866
2:133932643:T:A	50	100	1	0.4029
2:133932724:C:A	50	100	1	0.4031
2:133932774:C:T	50	100	1	0.0866
2:133933879:T:C	50	100	1	0.4032
2:133933974:C:T	50	100	1	0.08606
2:133934899:A:G	50	100	1	0.2413
2:133934986:G:A	50	100	1	0.01416
2:133935123:C:A	50	100	1	0.08642
2:133935616:T:C	50	100	1	0.01416
2:133935796:A:T	50	100	0.96	0.03522
2:133936186:G:A	50	100	1	0.1129
2:133936336:G:T	50	100	1	0.1131
2:133936485:A:G	50	100	1	0.01053
2:133936734:T:G	50	100	1	0.03867
2:133937384:C:T	50	98	1	0.0256
2:133937472:T:C	50	100	1	0.08588
2:133937502:T:A	50	100	1	0.1131
2:133938004:C:T	50	100	1	0.08569
2:133938502:G:A	50	100	0.94	0.04158
2:133938647:G:A	50	98	0.99	0.02088
2:133938825:C:G	50	100	1	0.3181
2:133938828:G:A	50	100	1	0.08515
2:133938891:C:G	50	100	1	0.01216
2:133938974:G:A	50	100	1	0.01216
2:133939243:G:T	50	100	1	0.1131
2:133939302:G:A	50	100	0.99	0.1127
2:133939371:G:A	50	100	1	0.1126
2:133939537:T:A	50	100	0.99	0.01089
2:133939538:T:A	50	98	1	0.3125
2:133940515:C:A	50	100	1	0.435
2:133940649:G:A	50	100	1	0.09713
2:133940768:A:G	50	100	1	0.3239
2:133940991:A:C	50	100	1	0.09731
2:133941375:A:C	50	100	1	0.01107
2:133941727:C:T	50	98	1	0.3373
2:133942093:G:T	50	94	0.97	0.4119
2:133942129:C:G	49	91.8	0.89	0.03359
2:133942131:C:G	47	97.9	0.89	0.01307
2:133942318:C:G	50	100	1	0.09731
2:133942551:A:G	50	98	1	0.01398
2:133942762:A:T	50	100	0.87	0.01162
2:133943608:A:G	50	100	1	0.0915
2:133943615:G:A	50	98	0.94	0.03468
2:133944029:A:G	50	100	1	0.01126
2:133944193:G:C	50	100	1	0.09513
2:133944507:C:T	50	100	1	0.4671
2:133944833:T:C	50	100	1	0.3382
2:133945310:C:T	50	100	0.8	0.01434
2:133945368:G:C	50	100	0.94	0.0846
2:133945549:T:C	50	98	1	0.01888
2:133945638:G:A	50	100	0.99	0.4089
2:133945781:T:G	50	100	1	0.2197
2:133946352:T:C	50	100	1	0.03522
2:133946456:T:C	50	100	1	0.3141
2:133946619:G:A	50	100	1	0.03776
2:133946764:T:C	50	100	1	0.2199
2:133947309:A:G	50	100	1	0.02524
2:133947358:T:C	50	100	1	0.02524
2:133947378:C:T	50	98	0.84	0.01797
2:133947929:A:G	50	100	0.99	0.4103
2:133948162:T:C	50	100	1	0.04466
2:133948194:T:C	50	100	1	0.3377
2:133948205:C:T	50	100	1	0.447
2:133948352:C:T	50	100	1	0.3753
2:133948568:G:T	50	100	1	0.1086
2:133948767:G:A	50	100	0.99	0.1086
2:133949004:G:A	50	100	1	0.2438
2:133949537:G:C	50	100	1	0.1086
2:133949679:A:G	50	100	1	0.02505
2:133949739:G:A	50	100	1	0.02505
2:133949790:T:C	50	100	1	0.02505
2:133950691:C:T	50	98	1	0.01779
2:133950925:G:A	50	100	0.99	0.4107
2:133951039:G:T	50	98	1	0.01943
2:133951130:T:C	50	100	1	0.03522
2:133951145:G:A	50	100	1	0.3268
2:133952201:C:T	50	100	0.95	0.02524
2:133952248:C:T	50	96	0.96	0.3085
2:133952483:A:C	50	98	1	0.01779
2:133952595:A:G	50	98	1	0.1485
2:133952659:T:A	50	100	1	0.0394
2:133952796:G:A	50	98	1	0.1095
2:133953023:G:A	50	96	1	0.1095
2:133953361:C:T	50	98	1	0.439
2:133953484:G:T	50	100	1	0.02106
2:133953579:G:C	50	100	0.92	0.01816
2:133953634:C:G	49	100	0.93	0.01906
2:133953667:C:T	50	98	0.99	0.1068
2:133953775:C:G	50	98	0.99	0.4149
2:133953875:T:G	50	98	1	0.01906
2:133954059:C:T	50	98	0.91	0.02723
2:133954149:G:T	50	100	1	0.03504
2:133954229:C:T	50	98	1	0.01416
2:133954342:T:G	50	96	0.89	0.02015
2:133954716:G:C	50	100	1	0.03522
2:133955223:T:G	50	100	0.88	0.01452
2:133955374:C:G	50	98	1	0.4256
2:133955448:C:A	50	100	1	0.2199
2:133955459:T:C	50	98	1	0.3328
2:133955527:A:C	50	100	1	0.03522
2:133955643:T:G	50	98	0.99	0.3519
2:133955741:C:A	50	98	1	0.02142
2:133955805:C:T	50	100	1	0.1278
2:133955833:A:C	50	100	0.99	0.09296
2:133956051:G:A	50	100	0.98	0.07117
2:133956164:G:T	50	100	0.99	0.3698
2:133956235:A:T	50	100	0.98	0.1009
2:133956284:C:T	50	100	1	0.02106
2:133956332:T:C	50	100	1	0.02505
2:133956488:G:A	50	100	0.99	0.4795
2:133956550:T:G	50	100	0.98	0.07081
2:133956737:G:T	50	100	1	0.03304
2:133957076:G:A	50	100	0.98	0.09477
2:133957973:C:T	48	100	0.98	0.09259
2:133957994:T:A	44	90.9	0.84	0.1946
2:133957997:C:G	45	84.4	0.91	0.4503
2:133957999:G:T	48	89.6	0.91	0.1289
2:133958005:G:C	47	89.4	0.9	0.1285
2:133958007:T:G	45	84.4	0.95	0.4956
2:133958163:C:T	50	100	1	0.2366
2:133958589:G:A	50	100	0.99	0.4989
2:133958900:C:T	50	100	1	0.2335
2:133959049:C:T	50	100	0.99	0.1153
2:133959050:G:A	50	98	1	0.0138
2:133959220:T:A	50	100	0.99	0.4882
2:133959343:T:C	50	100	1	0.22
2:133959381:A:G	50	100	1	0.2318
2:133959422:C:T	50	100	1	0.09913
2:133959549:G:T	50	100	0.98	0.4552
2:133959631:A:T	50	98	0.99	0.4991
2:133959712:T:C	50	98	0.99	0.0138
2:133959894:A:G	50	96	0.99	0.1124
2:133960328:G:T	50	100	0.98	0.4457
2:133960379:G:A	50	96	1	0.0187
2:133960582:G:A	50	100	0.99	0.4579
2:133960594:A:G	50	100	1	0.03577
2:133960806:C:T	50	100	0.97	0.02487
2:133960883:A:G	50	98	0.99	0.4454
2:133961218:G:C	50	100	1	0.03577
2:133961425:A:C	50	100	1	0.09786
2:133962149:C:A	50	96	0.94	0.0866
2:133962362:G:A	50	100	0.99	0.3653
2:133962575:G:T	50	100	1	0.09604
2:133962709:C:A	50	98	0.97	0.1118
2:133962882:C:T	50	100	1	0.2333
2:133962891:C:T	50	100	0.83	0.01071
2:133963292:C:T	50	100	1	0.01071
2:133963717:C:T	50	100	1	0.2338
2:133963725:T:C	50	100	0.99	0.3141
2:133963961:T:G	50	100	0.98	0.05047
2:133964142:C:T	50	100	1	0.2322
2:133964317:C:T	50	98	0.97	0.114
2:133964539:C:T	50	100	1	0.3707
2:133965061:G:A	50	100	1	0.3339
2:133965075:G:T	50	100	1	0.09786
2:133965360:G:A	50	98	0.99	0.1095
2:133965420:A:G	50	98	0.98	0.4853
2:133965467:C:T	50	100	1	0.09786
2:133965532:A:C	50	100	0.99	0.3268
2:133965685:C:G	50	100	0.98	0.2141
2:133966190:A:T	50	100	0.98	0.04739
2:133966654:T:G	50	100	0.99	0.06845
2:133966935:G:A	50	98	0.92	0.01035
2:133966997:C:T	50	100	0.99	0.3588
2:133967783:C:T	50	96	0.94	0.08097
2:133967856:A:G	50	100	0.85	0.01434
2:133967994:A:G	50	100	0.99	0.2943
2:133968184:G:A	50	100	0.99	0.2197
2:133968218:T:C	50	98	0.99	0.01398
2:133969287:G:C	50	98	0.95	0.2947
2:133969346:G:A	50	100	0.9	0.01216
2:133969506:A:C	50	100	0.94	0.02397
2:133969869:C:A	50	88	0.7	0.1244
2:133969870:G:A	50	90	0.74	0.3406
2:133970096:G:A	50	92	0.79	0.2338
2:133970258:A:G	50	98	0.72	0.07407
2:133970287:C:T	50	88	0.76	0.3791
2:133970570:C:T	50	98	0.88	0.07734
2:133970749:G:A	50	98	0.72	0.01852
2:133970888:G:A	50	96	0.81	0.05755
2:133970988:C:G	50	98	0.87	0.1396
2:133970989:T:C	50	96	0.88	0.244
2:133971095:G:A	50	100	0.92	0.1066
2:133971477:T:C	50	100	0.99	0.4063
2:133971640:C:G	50	98	0.99	0.2987
2:133971794:G:C	50	98	0.98	0.1069
2:133972050:A:C	50	100	0.98	0.02796
2:133972129:A:G	50	96	0.99	0.1158
2:133972723:T:C	50	100	1	0.04575
2:133972725:G:T	50	100	0.92	0.01071
2:133973004:G:A	50	98	1	0.1131
2:133973219:C:T	50	100	1	0.01489
2:133973340:C:G	50	98	0.99	0.4145
2:133973488:C:T	50	96	0.98	0.2756
2:133973554:G:A	50	98	0.99	0.4087
2:133973668:A:G	50	98	0.99	0.4143
2:133973687:C:A	50	98	1	0.1124
2:133973691:A:C	50	98	0.99	0.4201
2:133974084:A:G	50	100	0.99	0.01253
2:133974125:G:A	50	98	0.99	0.1126
2:133974488:C:A	50	98	0.99	0.2727
2:133975277:G:A	50	98	1	0.2729
2:133975505:G:A	50	98	0.99	0.4201
2:133975872:G:A	50	100	0.98	0.1075
2:133975875:C:T	50	100	0.98	0.05628
2:133975881:T:C	50	98	0.99	0.28
2:133976191:G:A	50	100	0.98	0.0216
2:133976346:T:C	50	100	0.98	0.1407
2:133976484:G:A	50	100	0.94	0.04212
2:133976919:G:T	50	98	0.99	0.419
2:133976955:C:T	50	98	1	0.2767
2:133977562:G:A	50	100	0.98	0.1093
2:133978521:T:A	50	100	0.98	0.01307
2:133978627:A:C	50	98	1	0.3499
2:133978769:G:A	50	100	0.98	0.1093
2:133978797:T:G	50	100	0.96	0.08243
2:133979273:A:G	50	98	1	0.3617
2:133979289:C:T	50	100	1	0.01489
2:133979475:G:T	50	100	0.98	0.01307
2:133979567:G:A	50	100	0.98	0.01307
2:133979730:A:C	50	98	0.98	0.3658
2:133979766:C:T	50	100	0.99	0.01307
2:133979991:C:T	50	98	1	0.2771
2:133980097:G:A	50	98	1	0.2887
2:133980155:G:A	50	100	0.99	0.01307
2:133980393:T:C	50	96	1	0.3017
2:133980542:T:C	50	96	1	0.2887
2:133980840:G:T	50	98	1	0.3099
2:133981041:A:C	50	98	1	0.2769
2:133981512:G:A	50	100	1	0.02179
2:133981811:G:A	50	100	0.95	0.02124
2:133981853:A:C	50	100	1	0.02179
2:133982091:G:C	50	100	0.94	0.04103
2:133982356:C:T	50	100	1	0.02179
2:133982444:G:A	50	100	1	0.02179
2:133982606:G:A	50	100	0.96	0.1187
2:133983060:A:C	50	100	0.98	0.0345
2:133983165:G:A	50	100	0.98	0.07879
2:133983223:A:T	50	98	1	0.2553
2:133983480:T:C	50	100	0.91	0.01307
2:133983490:T:C	50	100	1	0.02179
2:133984064:C:T	50	98	1	0.1137
2:133984090:C:T	50	100	0.97	0.09659
2:133984205:A:G	50	100	1	0.01543
2:133984213:G:A	50	100	1	0.2616
2:133984261:T:A	50	100	1	0.01543
2:133984400:G:A	50	100	0.97	0.01652
2:133984438:A:T	50	100	1	0.01543
2:133984558:G:A	50	100	1	0.02179
2:133984730:T:G	50	100	1	0.04484
2:133984952:A:G	50	98	1	0.01362
2:133985075:A:G	50	100	0.97	0.02542
2:133985945:C:A	50	100	1	0.02578
2:133986496:A:C	50	100	0.97	0.03286
2:133986504:T:A	50	100	1	0.02124
2:133986535:A:G	50	100	1	0.01543
2:133986793:C:G	50	100	1	0.02142
2:133986982:C:G	50	100	1	0.2616
2:133987090:C:T	50	100	0.98	0.02179
2:133987130:G:C	50	100	0.98	0.0256
2:133988131:T:C	50	100	0.98	0.1826
2:133988242:A:G	50	100	1	0.02052
2:133988376:A:C	50	100	1	0.2613
2:133988377:A:G	50	100	1	0.2613
2:133988576:C:T	50	100	0.82	0.01325
2:133988631:G:C	50	100	0.98	0.05864
2:133988633:A:G	50	98	1	0.3106
2:133989431:G:A	50	100	1	0.01707
2:133989974:G:A	50	100	1	0.0256
2:133990070:T:C	50	100	1	0.01961
2:133990317:A:G	50	100	1	0.0256
2:133990360:A:G	50	100	0.99	0.2614
2:133990392:G:C	50	100	1	0.0207
2:133990705:G:A	50	98	0.83	0.01616
2:133990822:G:T	50	100	1	0.01961
2:133991012:G:A	50	100	0.86	0.02959
2:133991404:A:G	50	100	1	0.01961
2:133991625:C:T	50	100	1	0.01961
2:133992054:G:A	50	100	0.99	0.01598
2:133992409:T:C	50	100	1	0.01979
2:133992771:A:T	50	100	1	0.01961
2:133992791:T:G	50	100	1	0.01961
2:133992837:T:A	50	100	1	0.0256
2:133992973:T:C	50	98	1	0.1138
2:133993162:A:G	50	100	0.88	0.0187
2:133993729:A:G	50	98	1	0.3108
2:133993780:G:A	50	100	1	0.1843
2:133994220:G:C	50	98	1	0.1137
2:133994266:C:T	50	100	1	0.0256
2:133994364:G:A	50	100	1	0.2099
2:133994894:T:G	50	100	1	0.02179
2:133995022:G:C	50	100	1	0.06736
2:133995485:A:G	50	98	1	0.3108
2:133996744:T:C	50	100	1	0.01961
2:133996768:C:T	50	100	1	0.01961
2:133996791:G:T	50	100	0.98	0.07099
2:133996989:A:G	50	98	0.98	0.01344
2:133997024:C:T	50	100	1	0.02179
2:133997269:A:G	49	100	1	0.1845
2:133997337:T:A	50	100	0.91	0.01852
2:133998285:C:A	50	100	1	0.01307
2:133998471:A:G	50	100	1	0.1846
2:133998640:G:A	50	100	1	0.1845
2:133998895:C:T	50	100	1	0.0207
2:133999056:A:G	50	98	1	0.3166
2:133999120:G:C	50	100	1	0.01961
2:133999167:A:G	50	100	1	0.01961
2:133999268:T:C	50	100	1	0.1845
2:133999292:C:T	50	100	1	0.01888
2:133999454:T:A	50	98	1	0.01961
2:133999473:G:A	49	100	1	0.01979
2:133999646:A:G	50	100	1	0.1899
2:133999709:T:C	50	100	1	0.02179
2:133999764:G:A	50	100	1	0.01961
2:133999852:C:T	50	98	1	0.3164
2:134000386:G:A	50	100	1	0.2101
2:134000402:T:A	50	100	1	0.01888
2:134000614:T:C	50	98	0.87	0.0158
2:134000911:T:C	50	100	1	0.01325
2:134001071:C:A	50	100	0.98	0.1806
2:134001228:G:T	50	100	0.99	0.1082
2:134001456:T:G	50	100	1	0.01961
2:134001736:T:C	50	100	0.99	0.1845
2:134002143:A:G	50	100	0.98	0.04975
2:134002412:G:A	50	100	1	0.02142
2:134002420:G:A	50	100	1	0.01888
2:134002735:C:T	50	100	0.95	0.01961
2:134003228:G:A	50	100	1	0.02142
2:134003290:G:T	50	100	0.99	0.1841
2:134003546:A:G	50	100	0.98	0.04938
2:134003579:C:A	50	100	0.93	0.07262
2:134003611:G:A	50	98	0.99	0.3112
2:134004324:G:C	50	100	1	0.02124
2:134004408:G:A	50	100	0.98	0.08624
2:134004489:T:A	50	100	0.7	0.0187
2:134004544:A:T	50	98	0.97	0.3128
2:134004566:G:A	50	100	1	0.02124
2:134004689:A:T	50	98	1	0.1138
2:134004938:A:G	50	100	0.86	0.01216
2:134005019:G:A	50	100	0.98	0.1062
2:134005059:C:T	50	100	0.99	0.155
2:134005406:T:C	50	98	0.99	0.2449
2:134005468:G:A	50	98	0.98	0.1282
2:134005858:A:C	50	100	1	0.0659
2:134005976:C:T	50	100	0.99	0.2024
2:134006116:G:A	50	100	0.95	0.02814
2:134006149:A:G	50	98	0.99	0.1576
2:134006175:T:G	50	98	0.99	0.2455
2:134006176:T:A	50	100	0.97	0.1529
2:134006226:G:C	50	98	1	0.2055
2:134006227:G:C	50	100	0.93	0.01943
2:134006442:A:C	50	100	0.99	0.3212
2:134006443:G:A	50	100	0.92	0.01071
2:134006621:T:G	50	100	0.92	0.01797
2:134007184:G:A	50	100	0.99	0.1587
2:134007295:C:T	50	100	1	0.1385
2:134007490:A:G	50	100	1	0.02015
2:134007581:G:C	50	100	0.99	0.04993
2:134007785:C:T	50	100	0.96	0.03014
2:134007833:G:A	50	96	1	0.07226
2:134008164:C:T	50	100	0.98	0.0158
2:134008298:A:G	50	100	0.99	0.4893
2:134008792:G:A	50	100	1	0.01452
2:134009262:A:G	50	100	0.99	0.3604
2:134009302:A:G	50	100	0.97	0.03976
2:134009333:T:G	50	100	1	0.02088
2:134009573:A:G	50	100	1	0.1064
2:134009726:A:G	50	100	1	0.1447
2:134009761:G:A	49	100	0.99	0.07898
2:134009995:C:T	47	91.5	0.89	0.2135
2:134010136:A:G	50	100	0.99	0.279
2:134010157:T:G	50	98	1	0.01035
2:134010221:C:T	50	100	1	0.06627
2:134010491:C:T	50	100	0.99	0.279
2:134011063:C:T	50	100	1	0.1687
2:134011146:C:A	50	100	1	0.3794
2:134011337:C:T	50	100	1	0.2012
2:134011803:G:A	50	98	1	0.1393
2:134011832:C:G	50	100	1	0.01271
2:134011846:A:G	50	100	0.97	0.0305
2:134012188:C:G	50	100	0.99	0.2455
2:134012228:A:G	50	100	1	0.2792
2:134012763:T:C	50	100	0.99	0.2026
2:134012857:G:T	50	100	1	0.01289
2:134012880:T:C	50	100	1	0.4782
2:134012928:G:A	50	100	1	0.1066
2:134012940:G:C	50	100	1	0.4782
2:134013252:A:G	50	100	1	0.01035
2:134014058:A:G	50	100	0.99	0.07607
2:134014465:G:A	50	100	0.99	0.1393
2:134014616:C:T	50	100	1	0.2017
2:134014690:T:A	50	100	1	0.06627
2:134014717:G:A	50	96	0.91	0.03395
2:134014793:T:G	50	100	0.99	0.2375
2:134015119:C:T	50	100	0.97	0.04158
2:134015211:T:G	50	100	1	0.02723
2:134015266:A:G	50	100	1	0.1736
2:134015399:T:C	50	100	1	0.1736
2:134015508:T:C	50	100	0.98	0.0305
2:134015641:A:T	50	98	1	0.01071
2:134016121:T:A	50	100	1	0.02088
2:134016249:T:C	50	100	1	0.1262
2:134016328:A:T	49	100	0.99	0.1741
2:134016387:C:T	50	100	1	0.01652
2:134016388:G:A	50	100	1	0.175
2:134016433:C:T	50	100	1	0.02088
2:134017085:T:G	50	100	1	0.1736
2:134017612:A:T	50	100	0.99	0.3005
2:134017709:T:A	50	100	1	0.02723
2:134017773:T:C	50	100	1	0.3578
2:134017958:G:A	50	100	0.99	0.1391
2:134017979:A:G	50	100	1	0.02869
2:134018107:A:G	50	100	0.99	0.4975
2:134018347:G:A	50	100	1	0.1583
2:134018384:T:C	50	100	0.99	0.1393
2:134018462:A:G	50	100	0.99	0.1679
2:134018485:T:C	50	100	0.98	0.3282
2:134018691:T:C	50	98	0.99	0.3282
2:134019402:G:A	50	100	0.99	0.01271
2:134019480:A:G	50	100	0.99	0.08424
2:134019634:G:A	50	98	0.88	0.01235
2:134019649:G:A	50	100	1	0.06845
2:134019974:G:A	50	100	1	0.10780000000000001
2:134020179:T:C	50	100	1	0.01071
2:134020464:A:C	50	100	0.99	0.2375
2:134020559:A:G	50	100	0.99	0.2377
2:134020607:T:C	50	100	1	0.01071
2:134020717:C:A	50	100	0.99	0.06209
2:134020832:G:A	50	100	1	0.10780000000000001
2:134021066:G:A	50	100	1	0.06845
2:134021094:A:T	50	100	0.89	0.01652
2:134021235:T:C	50	100	0.99	0.1387
2:134021236:G:A	50	100	1	0.01071
2:134021409:T:G	50	100	1	0.01652
2:134021410:C:T	50	100	1	0.02723
2:134021432:A:G	50	100	1	0.02723
2:134021728:C:T	50	100	0.99	0.3125
2:134022121:G:C	50	100	1	0.01071
2:134022334:G:A	50	100	1	0.05374
2:134022350:C:T	50	100	1	0.1737
2:134022418:G:A	50	100	1	0.06845
2:134022543:C:T	50	100	1	0.06645
2:134022570:G:A	50	100	0.87	0.0207
2:134022622:T:G	50	100	1	0.1587
2:134022680:A:T	50	100	1	0.1587
2:134022724:G:A	50	98	1	0.01071
2:134023148:T:C	50	100	1	0.01289
2:134023335:G:T	50	100	1	0.01071
2:134023613:C:T	50	100	1	0.01071
2:134024209:A:G	50	100	1	0.179
2:134024310:C:T	50	100	1	0.08152
2:134024670:G:A	50	100	1	0.03377
2:134025169:G:A	50	100	1	0.01089
2:134025574:C:A	50	100	0.99	0.409
2:134025824:G:A	50	100	1	0.1452
2:134026000:T:A	50	100	0.99	0.01707
2:134026051:C:A	50	100	1	0.01071
2:134026157:C:T	50	100	0.98	0.06736
2:134026201:C:T	50	100	0.8	0.01452
2:134026202:A:G	50	96	0.93	0.3524
2:134026210:A:G	50	98	1	0.2593
2:134026346:C:T	50	100	1	0.1587
2:134026774:G:A	50	100	1	0.1585
2:134027032:G:A	50	100	1	0.01235
2:134027291:C:T	50	100	1	0.01071
2:134027555:T:A	50	98	1	0.01071
2:134027784:G:C	50	100	1	0.1581
2:134027835:C:A	50	100	1	0.01235
2:134027936:G:A	50	100	1	0.1583
2:134027943:G:A	50	100	1	0.1077
2:134028020:G:A	50	100	1	0.1451
2:134028069:C:T	50	100	1	0.01235
2:134028139:G:A	50	100	0.94	0.03903
2:134028318:A:C	50	100	1	0.04648
2:134028503:G:A	50	100	1	0.04357
2:134028656:G:T	50	100	1	0.01071
2:134028812:C:T	50	100	0.99	0.05501
2:134028831:C:T	50	100	1	0.01652
2:134028918:T:C	50	100	0.99	0.1445
2:134029024:T:C	50	100	0.99	0.04339
2:134029202:G:C	50	100	1	0.2574
2:134029393:C:A	50	100	1	0.02124
2:134029405:G:A	50	100	0.99	0.04339
2:134029494:G:A	50	100	1	0.02124
2:134029560:C:A	50	100	0.99	0.2384
2:134029627:A:G	50	100	1	0.0138
2:134030106:A:G	50	100	1	0.1019
2:134030209:G:A	50	100	1	0.01362
2:134030277:C:T	50	100	0.8	0.03304
2:134030301:G:C	50	100	1	0.01362
2:134030356:T:C	50	100	1	0.02415
2:134030465:A:G	50	100	0.98	0.05229
2:134030538:C:T	50	100	0.99	0.1547
2:134030554:T:A	50	100	1	0.01362
2:134030576:A:C	50	100	0.99	0.04648
2:134030585:A:G	50	100	1	0.01362
2:134030650:A:G	50	100	1	0.01362
2:134030659:C:T	50	100	0.98	0.01525
2:134030869:T:A	50	100	0.99	0.1892
2:134030911:G:A	50	100	1	0.0138
2:134030979:G:A	50	100	1	0.01652
2:134031138:G:A	50	100	0.99	0.1603
2:134031334:G:C	50	100	1	0.01362
2:134031353:T:C	50	100	1	0.1302
2:134031587:C:T	50	100	1	0.01071
2:134031872:G:C	50	100	1	0.02869
2:134032050:C:T	50	100	1	0.0256
2:134032084:T:C	50	100	0.97	0.05882
2:134032137:C:G	50	100	0.99	0.07607
2:134032605:A:G	50	100	1	0.06699
2:134032615:C:T	50	100	1	0.1271
2:134032630:C:A	50	100	0.98	0.02106
2:134032705:T:G	50	100	1	0.2678
2:134032730:C:T	50	100	1	0.01053
2:134032974:A:G	50	100	0.98	0.02905
2:134032999:T:C	50	100	0.96	0.05864
2:134033076:G:A	50	100	0.9	0.03304
2:134033271:C:A	50	100	0.9	0.03286
2:134033377:G:A	50	100	0.88	0.02033
2:134033452:C:T	50	100	1	0.1275
2:134033603:T:G	50	100	0.98	0.3005
2:134033792:G:T	50	100	1	0.01053
2:134034152:T:A	50	100	0.99	0.1694
2:134034233:C:T	50	100	1	0.02415
2:134034259:A:T	50	100	0.98	0.266
2:134034283:T:A	50	100	1	0.06718
2:134034324:C:T	50	100	0.99	0.467
2:134034445:A:G	50	100	0.98	0.07553
2:134034586:C:T	50	100	1	0.01271
2:134034648:G:A	50	100	0.99	0.2378
2:134034799:T:C	50	100	1	0.01652
2:134034960:T:C	50	100	1	0.4592
2:134035034:G:A	50	100	1	0.226
2:134035300:T:C	50	100	0.99	0.2751
2:134035513:T:C	50	100	1	0.09205
2:134035543:G:A	50	100	0.98	0.03159
2:134035703:A:C	50	100	1	0.2683
2:134035810:T:C	50	100	1	0.2435
2:134035860:T:G	50	100	1	0.2435
2:134036000:T:C	50	100	1	0.2393
2:134036001:A:G	50	100	1	0.2226
2:134036051:C:T	50	100	0.99	0.2246
2:134036218:T:G	50	100	1	0.2317
2:134036327:A:C	50	98	1	0.2224
2:134036360:G:A	50	100	1	0.0207
2:134036685:C:T	50	100	1	0.2451
2:134036804:T:C	50	100	1	0.144
2:134036852:A:C	50	100	0.99	0.2449
2:134036917:G:T	50	100	1	0.2451
2:134037005:A:T	50	100	1	0.02451
2:134037055:T:A	50	100	1	0.2451
2:134037084:T:A	50	100	1	0.0207
2:134037128:A:G	50	100	1	0.2451
2:134037350:G:C	50	100	1	0.4236
2:134037423:T:A	50	100	1	0.1647
2:134037442:T:C	50	100	1	0.1009
2:134037704:T:C	50	100	1	0.09568
2:134037814:G:A	50	100	1	0.1024
2:134038176:C:T	50	100	1	0.169
2:134038445:G:A	50	100	1	0.03195
2:134038509:G:A	50	100	0.99	0.2865
2:134038692:C:A	50	100	1	0.03195
2:134038693:T:A	50	100	1	0.03195
2:134038731:G:A	50	100	0.99	0.04267
2:134038936:G:C	50	100	1	0.01126
2:134039132:C:T	50	100	1	0.05102
2:134039641:G:T	50	100	1	0.09568
2:134039858:C:T	50	100	0.98	0.02342
2:134040389:A:T	49	100	1	0.1171
2:134040391:C:G	49	100	1	0.1169
2:134040903:A:G	50	100	1	0.01688
2:134040959:T:C	50	100	0.98	0.02106
2:134041455:G:T	50	100	1	0.05084
2:134041870:A:T	50	100	1	0.1024
2:134041936:G:A	50	100	1	0.03159
2:134042034:G:A	50	100	1	0.01688
2:134042174:A:G	50	100	1	0.3916
2:134042270:A:C	50	100	1	0.02451
2:134042357:G:C	50	100	0.99	0.2863
2:134042489:T:C	50	100	1	0.3916
2:134042631:C:T	50	100	1	0.01652
2:134043050:C:T	50	100	1	0.01688
2:134043082:C:T	50	100	0.8	0.03286
2:134043175:C:T	50	100	1	0.01126
2:134043176:G:A	50	100	1	0.01688
2:134043182:G:A	50	100	1	0.1538
2:134043215:G:A	50	100	0.98	0.07534
2:134043437:G:A	50	100	1	0.0207
2:134043630:G:C	50	100	1	0.03903
2:134043658:G:A	50	100	1	0.1033
2:134043765:G:A	50	100	1	0.09568
2:134043961:A:G	50	100	1	0.3916
2:134044001:A:G	50	100	1	0.01398
2:134044111:G:A	50	100	1	0.03903
2:134044600:C:A	50	98	1	0.1538
2:134044668:A:C	50	100	1	0.1026
2:134045074:C:T	50	100	1	0.01089
2:134045190:C:A	50	100	1	0.1797
2:134045384:G:A	50	100	0.97	0.02088
2:134045563:A:G	50	100	1	0.2656
2:134046011:A:G	50	100	0.93	0.04466
2:134046115:C:T	50	100	1	0.02142
2:134046177:A:G	50	100	1	0.154
2:134046367:G:A	50	98	1	0.2315
2:134046452:C:T	50	94	0.96	0.06391
2:134046613:T:C	50	100	0.98	0.07534
2:134046624:C:T	50	100	1	0.0207
2:134046654:C:T	50	100	0.96	0.02033
2:134046859:A:T	50	100	1	0.03123
2:134046998:G:T	50	100	1	0.05084
2:134047442:A:T	50	100	1	0.1304
2:134047471:C:T	49	100	1	0.01126
2:134047472:G:A	50	100	1	0.0305
2:134047598:C:G	50	100	1	0.2489
2:134047745:A:G	49	100	1	0.1191
2:134047852:C:T	50	100	1	0.01289
2:134048077:C:T	50	100	1	0.0207
2:134048236:G:C	50	100	1	0.04194
2:134048237:G:A	50	100	1	0.04212
2:134048286:C:T	50	100	1	0.2313
2:134048334:C:A	49	100	1	0.0955
2:134048376:G:A	50	100	1	0.2865
2:134048455:C:T	50	100	1	0.1649
2:134048482:C:G	49	100	1	0.05156
2:134048544:G:A	50	100	0.99	0.02179
2:134048592:G:T	50	100	1	0.01688
2:134049252:T:G	50	100	1	0.09568
2:134049831:C:T	50	100	1	0.09622
2:134049832:G:A	50	100	1	0.1554
2:134050062:C:G	50	100	1	0.102
2:134050144:T:C	50	100	1	0.3938
2:134050152:C:T	50	98	0.99	0.03359
2:134050329:C:G	50	100	1	0.01089
2:134050637:G:A	50	100	1	0.0207
2:134050812:C:T	50	100	1	0.01271
2:134051183:G:A	50	100	1	0.1654
2:134051224:A:T	50	100	0.99	0.2308
2:134051542:T:C	50	100	1	0.03232
2:134051552:G:A	50	100	1	0.04085
2:134051776:A:G	50	100	1	0.01688
2:134051917:C:T	50	96	0.96	0.0138
2:134051933:A:G	50	100	1	0.07262
2:134052169:T:C	50	100	1	0.03794
2:134052284:C:T	50	98	1	0.1449
2:134052385:G:A	50	100	0.99	0.01162
2:134052678:G:A	50	100	1	0.1367
2:134052772:A:G	50	100	1	0.22
2:134052945:A:G	50	100	0.97	0.1015
2:134053299:T:C	50	100	1	0.0728
2:134053332:T:A	50	80	0.78	0.2778
2:134053342:C:A	50	100	1	0.03867
2:134053445:C:T	50	98	0.99	0.3653
2:134053502:G:T	50	100	0.99	0.3332
2:134053786:G:A	49	100	0.98	0.1107
2:134054077:G:T	50	100	0.99	0.1093
2:134054269:G:C	50	100	1	0.01126
2:134054407:G:A	50	100	0.99	0.4058
2:134054411:C:A	50	100	0.86	0.01725
2:134054801:G:A	50	98	1	0.1373
2:134055092:T:G	50	100	0.99	0.02233
2:134055189:A:G	50	100	0.98	0.01761
2:134055369:G:A	50	100	0.95	0.03322
2:134055395:C:T	50	100	0.97	0.07226
2:134055779:G:A	50	100	1	0.01561
2:134056070:T:C	50	100	1	0.01561
2:134056215:G:A	50	98	0.98	0.4975
2:134056531:A:T	50	100	1	0.02397
2:134056902:G:A	50	100	1	0.02397
2:134057218:A:G	50	100	1	0.02614
2:134057804:C:T	50	100	0.95	0.02433
2:134057965:G:A	50	100	1	0.02578
2:134058038:T:A	50	100	1	0.063
2:134058049:G:C	50	100	1	0.02397
2:134058086:G:A	50	100	1	0.02433
2:134058291:G:A	50	100	1	0.03776
2:134058613:A:G	50	100	0.99	0.04539
2:134058674:G:A	50	100	1	0.02578
2:134058910:T:G	50	100	1	0.02397
2:134059353:T:A	50	100	0.99	0.4857
2:134059445:C:T	50	100	0.99	0.3983
2:134059845:C:T	50	100	1	0.01216
2:134060141:A:G	50	100	1	0.01434
2:134060331:G:A	50	100	0.97	0.1899
2:134060386:G:A	50	100	0.98	0.2397
2:134060480:G:T	50	100	1	0.01816
2:134060615:C:T	50	100	1	0.01307
2:134060717:G:A	50	100	1	0.4809
2:134061069:G:A	50	100	1	0.03722
2:134061544:G:A	50	100	0.99	0.02578
2:134061564:C:T	50	98	0.97	0.07026
2:134061598:T:C	50	100	0.98	0.04503
2:134061605:C:T	50	100	1	0.02397
2:134061617:C:A	50	100	1	0.4858
2:134061812:A:G	50	98	0.99	0.1095
2:134062016:G:A	50	100	1	0.01416
2:134062060:C:T	50	100	1	0.01107
2:134062061:G:A	50	100	0.98	0.2357
2:134062095:C:T	50	100	1	0.02215
2:134062554:T:C	50	98	0.98	0.0748
2:134062656:A:C	50	100	1	0.01071
2:134062741:G:C	50	100	1	0.04049
2:134062743:C:G	50	100	1	0.05737
2:134062763:C:T	50	100	1	0.03722
2:134062768:G:C	50	100	1	0.03722
2:134062769:A:T	50	100	1	0.03722
2:134062776:T:C	50	100	1	0.03722
2:134062785:T:G	50	100	1	0.01071
2:134062814:G:C	50	98	1	0.1981
2:134062839:G:A	50	98	1	0.1981
2:134062845:T:A	50	100	1	0.02397
2:134063015:A:G	50	100	1	0.02397
2:134063325:A:C	50	100	0.99	0.1227
2:134063418:G:C	50	100	0.99	0.2605
2:134063443:C:T	50	100	1	0.03722
2:134063563:C:T	50	100	0.95	0.02614
2:134063569:A:G	50	100	1	0.3622
2:134063593:T:G	50	98	1	0.04593
2:134063606:G:T	50	100	1	0.03722
2:134063611:G:A	50	100	1	0.01416
2:134063646:G:A	50	100	1	0.02415
2:134063647:C:T	50	100	1	0.01561
2:134063682:C:G	50	100	1	0.3633
2:134063828:C:T	50	100	1	0.03776
2:134063875:C:T	50	100	1	0.01561
2:134064009:C:T	50	100	1	0.0374
2:134064042:G:A	50	100	1	0.02397
2:134064048:C:T	50	100	1	0.01307
2:134064068:C:T	50	100	1	0.02415
2:134064174:G:A	50	100	0.96	0.01797
2:134064190:G:A	50	100	1	0.2122
2:134064215:G:A	50	100	0.99	0.02306
2:134064264:G:A	48	100	1	0.01834
2:134064267:C:G	49	100	1	0.04956
2:134064296:G:T	47	100	1	0.02397
2:134064378:G:A	50	100	1	0.03885
2:134064455:G:A	50	100	1	0.01797
2:134064538:G:A	50	100	0.99	0.2738
2:134064568:C:T	50	100	1	0.03722
2:134064675:G:A	50	100	0.99	0.2729
2:134064942:A:G	50	100	0.99	0.08932
2:134064978:T:A	49	95.9	0.98	0.1825
2:134065056:G:T	50	100	1	0.2086
2:134065128:G:A	50	100	1	0.01561
2:134065134:A:T	50	100	1	0.03359
2:134065158:G:A	50	100	1	0.05065
2:134065337:C:T	50	100	1	0.3958
2:134065363:C:T	50	98	0.97	0.07008
2:134065377:A:T	50	98	0.97	0.07008
2:134065470:G:C	50	98	1	0.2135
2:134065482:G:A	50	98	0.99	0.2734
2:134065704:G:A	50	100	1	0.03758
2:134065854:C:G	50	100	1	0.1728
2:134065904:A:G	50	100	1	0.2086
2:134065909:A:G	50	100	0.92	0.01162
2:134065933:G:A	50	100	0.97	0.01507
2:134065997:G:C	50	98	1	0.4519
2:134066059:A:C	50	98	0.97	0.03377
2:134066080:G:T	50	100	1	0.03722
2:134066804:A:C	50	98	0.98	0.02451
2:134066902:A:G	50	100	1	0.01561
2:134066960:A:G	50	100	0.99	0.03885
2:134067176:C:G	50	100	1	0.04702
2:134067318:C:A	50	100	1	0.01071
2:134067401:C:G	50	100	1	0.01434
2:134067554:C:T	50	100	1	0.03722
2:134067555:C:G	50	100	1	0.03722
2:134067582:G:A	50	100	1	0.03722
2:134067612:G:T	50	100	1	0.01561
2:134067649:C:A	50	100	0.9	0.01761
2:134067650:G:A	50	100	0.83	0.01325
2:134067751:T:A	50	100	0.99	0.02578
2:134067917:A:G	50	96	0.97	0.07498
2:134068104:G:T	50	100	1	0.1728
2:134068345:C:T	50	100	0.99	0.03885
2:134068436:C:T	50	100	1	0.3789
2:134068735:G:A	50	100	1	0.1852
2:134068903:A:G	48	93.8	0.61	0.01652
2:134069243:G:T	50	98	0.99	0.1405
2:134069673:A:G	50	100	1	0.02415
2:134069736:A:C	50	100	1	0.1852
2:134070772:G:A	50	100	1	0.01489
2:134070845:G:C	50	100	1	0.0236
2:134071222:C:T	50	100	0.99	0.08733
2:134071237:G:T	50	100	1	0.03722
2:134071422:G:A	50	100	0.99	0.04575
2:134071968:G:A	50	100	1	0.02977
2:134072078:G:A	50	100	1	0.01071
2:134072130:A:C	50	100	1	0.01071
2:134072139:G:A	50	100	0.82	0.01888
2:134072750:T:G	50	100	1	0.05174
2:134072792:T:C	50	100	0.97	0.1699
2:134072809:C:A	50	100	0.97	0.01616
2:134072929:G:A	50	100	0.92	0.01071
2:134073025:G:T	50	100	1	0.02996
2:134073055:T:G	50	98	0.98	0.02832
2:134073124:G:A	50	100	0.99	0.1509
2:134073149:G:T	50	100	0.99	0.1507
2:134073190:T:C	50	100	0.97	0.2393
2:134073547:C:A	50	100	0.97	0.2407
2:134073548:A:G	50	100	0.99	0.1632
2:134073925:G:A	50	100	0.96	0.05156
2:134074148:C:T	50	100	0.99	0.05138
2:134074149:G:A	50	100	0.96	0.08061
2:134074489:C:T	50	100	1	0.02342
2:134074490:G:A	50	100	0.97	0.01543
2:134074552:A:G	50	100	0.97	0.1634
2:134074587:T:C	50	98	0.95	0.3762
2:134074731:C:G	50	100	0.95	0.4421
2:134075027:G:A	50	100	0.97	0.1641
2:134075812:T:C	50	100	0.97	0.05247
2:134076187:A:G	50	100	0.82	0.02033
2:134076212:A:G	50	98	0.81	0.05501
2:134076300:G:A	50	100	0.93	0.1462
2:134076700:T:C	50	98	0.89	0.05447
2:134077666:T:C	50	100	0.94	0.02015
2:134077680:C:T	50	100	0.96	0.02033
2:134077689:G:A	50	100	0.93	0.02269
2:134078012:A:C	50	100	0.94	0.03086
2:134080409:A:G	50	100	0.96	0.09023
2:134080412:G:C	50	100	0.87	0.02542
2:134080605:A:G	50	100	0.96	0.1264
2:134081646:G:A	50	100	0.74	0.01543
2:134081968:G:A	50	100	0.93	0.3297
2:134082353:G:A	50	96	0.95	0.1556
2:134082584:G:A	50	100	0.96	0.07262
2:134083363:C:T	50	100	0.86	0.02669
2:134083396:G:A	50	100	0.98	0.3604
2:134083431:G:A	50	100	0.99	0.3604
2:134083981:G:C	50	100	0.83	0.03195
2:134084483:G:A	50	100	1	0.1156
2:134084736:T:C	50	100	1	0.3611
2:134084869:C:T	50	100	0.99	0.3337
2:134085723:C:A	50	100	1	0.4688
2:134086079:G:A	50	100	1	0.1155
2:134086341:C:G	50	100	1	0.02269
2:134086346:A:G	50	98	0.99	0.4788
2:134086557:C:T	50	100	1	0.4708
2:134086669:T:A	50	100	0.99	0.4397
2:134086836:T:C	50	100	1	0.384
2:134087185:G:A	50	100	1	0.4443
2:134087514:T:C	50	100	1	0.4457
2:134087743:T:C	50	98	0.96	0.0472
2:134088155:C:T	50	98	0.86	0.02996
2:134088325:C:T	50	100	0.99	0.03794
2:134088355:T:C	50	100	0.99	0.4887
2:134088379:C:T	50	100	1	0.03994
2:134088383:G:A	50	100	1	0.03994
2:134088637:C:T	50	100	0.8	0.02741
2:134088717:G:A	50	100	1	0.02269
2:134089182:T:A	50	100	0.99	0.2651
2:134089217:G:A	50	100	1	0.2206
2:134089353:T:C	50	100	0.99	0.08733
2:134089417:C:T	50	100	1	0.1806
2:134089704:T:C	50	100	1	0.02269
2:134089812:C:T	50	100	0.96	0.08678
2:134089883:A:T	50	100	0.99	0.2676
2:134089947:T:C	50	100	0.97	0.3439
2:134090021:G:A	50	100	1	0.04448
2:134090543:T:C	46	84.8	0.78	0.09877
2:134090544:T:C	48	87.5	0.91	0.1285
2:134090545:T:C	48	91.7	0.86	0.0167
2:134090548:T:C	50	92	0.96	0.1037
2:134090611:C:G	49	95.9	1	0.04412
2:134090631:C:T	50	100	0.8	0.02651
2:134090677:C:T	47	87.2	0.95	0.449
2:134090699:G:C	48	95.8	0.97	0.2674
2:134090721:T:C	50	100	1	0.02179
2:134090833:G:A	50	100	1	0.04448
2:134091002:A:T	50	100	0.92	0.03431
2:134091193:T:C	50	100	0.99	0.4399
2:134091297:T:C	50	100	1	0.02269
2:134091421:A:G	50	100	0.99	0.4399
2:134091422:C:T	50	100	1	0.04484
2:134091464:A:G	50	100	0.99	0.116
2:134091559:C:T	50	100	1	0.2885
2:134091661:G:C	50	100	0.97	0.01071
2:134092061:A:T	50	100	0.99	0.04466
2:134092593:C:A	50	100	0.99	0.1812
2:134093474:C:G	50	100	0.99	0.2823
2:134093497:C:A	50	100	0.96	0.02288
2:134093706:C:T	50	100	0.99	0.181
2:134093954:C:T	50	100	0.97	0.09622
2:134094216:A:G	50	100	0.97	0.09187
2:134094304:A:T	50	100	0.99	0.1808
2:134094454:C:T	50	96	0.89	0.04049
2:134094569:C:T	50	100	1	0.02324
2:134094574:T:G	50	100	0.99	0.08751
2:134094848:T:G	50	100	0.97	0.05937
2:134095039:T:C	50	100	0.99	0.09205
2:134095149:G:A	50	100	1	0.02342
2:134095427:A:G	50	100	0.96	0.02269
2:134095501:C:T	50	100	0.9	0.02977
2:134095574:G:A	50	100	0.97	0.1002
2:134095945:A:G	50	100	0.97	0.1894
2:134096159:G:A	50	100	0.98	0.08932
2:134096337:G:C	50	100	0.96	0.02269
2:134096452:T:G	50	100	0.95	0.08932
2:134096518:C:T	50	100	1	0.09223
2:134096560:C:T	50	98	0.98	0.1162
2:134096763:G:A	50	100	1	0.1786
2:134096764:T:C	50	100	1	0.179
2:134097088:T:C	50	100	1	0.4697
2:134097440:C:T	50	100	1	0.1786
2:134097781:C:G	50	100	1	0.1874
2:134098094:A:G	50	100	0.99	0.2771
2:134098580:T:G	50	100	1	0.3312
2:134098695:T:C	50	100	0.88	0.05084
2:134098763:A:G	50	100	0.96	0.08951
2:134098843:G:A	50	100	0.97	0.08769
2:134099166:A:G	50	100	1	0.4314
2:134099893:G:A	50	100	0.98	0.1002
2:134099960:C:G	50	100	0.99	0.03831
2:134099996:A:G	50	100	0.96	0.02197
2:134100867:G:C	50	98	0.99	0.1687
2:134101128:T:C	50	100	0.86	0.0207
2:134101136:G:A	50	100	0.77	0.02288
2:134101185:G:A	50	98	0.98	0.2899
2:134101260:T:G	50	98	1	0.1371
2:134101446:T:C	50	98	0.99	0.1685
2:134101632:C:T	50	98	0.98	0.1068
2:134102479:A:G	50	100	0.99	0.1127
2:134102491:C:T	50	98	1	0.1369
2:134102751:G:A	50	100	1	0.2424
2:134103128:C:A	50	100	0.99	0.1064
2:134103749:T:C	50	98	0.99	0.4435
2:134103828:T:C	50	98	0.99	0.4435
2:134103895:G:T	50	100	1	0.03413
2:134103916:G:T	50	100	0.81	0.03141
2:134104088:G:C	50	100	0.99	0.1251
2:134105107:A:G	50	100	0.98	0.1244
2:134106349:T:C	50	98	0.93	0.01325
2:134106773:A:G	50	96	0.98	0.4789
2:134106947:T:C	50	94	0.99	0.4771
2:134107150:C:T	50	98	0.92	0.1258
2:134107300:T:G	50	96	0.99	0.4753
2:134107458:A:G	50	100	0.96	0.01816
2:134107474:A:G	50	100	1	0.01398
2:134107475:T:C	50	98	0.98	0.246
2:134107486:C:T	50	100	0.95	0.0492
2:134107586:A:G	50	98	0.97	0.1206
2:134107625:T:C	50	98	1	0.3871
2:134107715:G:A	50	98	0.97	0.1206
2:134107716:C:A	50	98	0.97	0.1206
2:134107998:C:T	50	96	0.88	0.02215
2:134108112:T:C	50	100	0.98	0.0236
2:134108150:A:G	50	98	0.99	0.08751
2:134108196:T:G	50	100	0.85	0.04829
2:134108668:G:C	50	100	0.97	0.04394
2:134108694:G:T	50	100	0.99	0.01416
2:134108721:G:C	50	100	0.94	0.07516
2:134108831:A:C	50	98	0.98	0.1258
2:134109003:A:G	50	96	1	0.4314
2:134109048:T:C	50	100	1	0.04993
2:134109122:G:C	50	100	1	0.01089
2:134109264:C:T	50	100	1	0.01416
2:134109269:A:G	50	98	1	0.4368
2:134109451:G:T	50	100	1	0.05537
2:134109664:C:T	50	98	0.98	0.1167
2:134109672:C:A	50	100	1	0.01344
2:134109673:A:G	50	96	1	0.4317
2:134109819:T:C	50	96	1	0.4316
2:134109850:A:G	50	98	0.77	0.0167
2:134109866:G:A	50	100	1	0.01416
2:134109899:C:T	50	100	0.99	0.2402
2:134109913:A:T	50	100	0.91	0.01725
2:134110101:G:A	50	98	1	0.437
2:134110452:G:A	50	98	1	0.1313
2:134110866:G:C	50	100	1	0.01452
2:134111415:C:T	48	100	0.92	0.01634
2:134111521:T:C	44	86.4	0.94	0.4459
2:134112112:G:A	50	100	0.99	0.2398
2:134112210:C:T	50	98	0.98	0.1207
2:134112223:T:C	50	98	0.98	0.1207
2:134112404:A:C	50	100	1	0.02324
2:134112509:A:G	50	94	1	0.4869
2:134112927:A:G	50	96	1	0.4867
2:134113322:T:C	50	98	0.98	0.01307
2:134113418:C:G	50	98	1	0.1314
2:134113495:A:G	50	100	0.96	0.01725
2:134113685:T:C	50	98	0.98	0.09985
2:134113970:G:A	50	98	1	0.1314
2:134114313:A:G	50	96	1	0.4826
2:134114466:A:G	50	98	0.98	0.1224
2:134114576:T:G	50	100	1	0.01725
2:134114813:A:G	50	100	0.97	0.02324
2:134114990:T:C	50	96	1	0.437
2:134115074:C:T	50	98	1	0.1311
2:134115385:G:C	50	98	1	0.1311
2:134115487:C:T	50	100	1	0.02306
2:134115699:T:C	50	96	0.99	0.4441
2:134116109:A:G	50	98	1	0.4595
2:134116260:T:C	50	100	1	0.01543
2:134116437:A:G	50	98	0.99	0.36
2:134116557:G:A	50	100	0.97	0.0236
2:134116620:T:C	50	98	1	0.1311
2:134116666:A:G	50	100	0.85	0.05864
2:134116871:C:G	50	100	0.98	0.08787
2:134117148:T:C	50	98	1	0.4592
2:134117643:A:C	50	100	1	0.01852
2:134117775:A:G	50	98	1	0.459
2:134117880:C:T	50	100	1	0.01852
2:134118194:C:T	50	100	0.98	0.1147
2:134118301:T:C	50	100	1	0.01507
2:134118478:A:C	50	100	0.99	0.2277
2:134118536:T:A	50	100	0.99	0.01507
2:134118620:G:A	50	100	0.99	0.01507
2:134118915:G:A	50	100	1	0.04557
2:134119513:C:A	50	100	0.99	0.01216
2:134119744:C:A	50	100	0.99	0.01216
2:134119836:C:T	50	100	0.99	0.2306
2:134120163:G:A	49	98	1	0.1309
2:134120249:G:T	49	100	1	0.04575
2:134120375:G:C	50	100	0.98	0.2306
2:134120509:C:G	50	100	0.97	0.08297
2:134120571:C:A	50	100	0.99	0.2306
2:134120623:G:A	50	100	0.99	0.01216
2:134120856:G:C	50	100	1	0.04575
2:134121164:C:T	50	100	0.99	0.01198
2:134121314:T:C	50	100	0.97	0.1146
2:134121505:C:T	50	100	1	0.04575
2:134121734:A:G	50	100	0.95	0.0532
2:134121875:A:G	50	100	0.99	0.01198
2:134121921:A:T	50	98	0.99	0.4631
2:134122099:G:A	50	98	0.99	0.4279
2:134122399:C:T	50	100	1	0.04139
2:134122408:G:T	50	100	0.97	0.09096
2:134122861:C:T	50	100	1	0.04575
2:134122873:G:A	50	98	1	0.1313
2:134123259:A:G	50	100	0.99	0.2498
2:134123702:C:G	50	100	1	0.0285
2:134123788:G:A	50	100	0.99	0.01198
2:134123816:G:A	50	100	0.97	0.09622
2:134124252:C:T	50	100	0.99	0.01198
2:134125348:C:T	50	100	1	0.02378
2:134125443:G:A	50	100	0.96	0.0118
2:134125782:C:G	50	100	0.98	0.2593
2:134126281:A:G	50	100	0.9	0.02578
2:134126328:T:C	50	96	0.88	0.06046
2:134126349:C:T	50	98	0.93	0.1879
2:134126378:A:C	50	100	1	0.02887
2:134127126:G:C	50	98	0.95	0.1543
2:134127129:G:A	50	90	0.94	0.3522
2:134128292:G:A	50	98	0.98	0.02251
2:134129355:T:G	50	98	0.99	0.1567
2:134129885:C:T	50	100	0.99	0.1344
2:134130066:G:A	50	96	0.94	0.128
2:134130278:T:C	46	97.8	0.97	0.155
2:134130443:A:C	50	100	1	0.1211
2:134130529:C:G	50	100	1	0.08025
2:134130554:C:G	50	98	0.98	0.1623
2:134130837:T:G	50	100	0.98	0.1207
2:134131846:G:A	50	98	0.99	0.0797
2:134132400:G:A	50	96	0.98	0.4731
2:134132972:A:C	50	96	0.97	0.1382
2:134133770:G:C	50	100	0.94	0.04031
2:134133802:A:G	50	98	0.98	0.4546
2:134134017:A:G	50	96	0.93	0.2048
2:134134531:G:T	50	100	0.89	0.01071
2:134134873:T:C	50	100	0.97	0.01707
2:134134943:C:T	50	100	0.97	0.08279
2:134135029:C:G	50	100	0.98	0.1954
2:134135206:T:C	50	100	0.93	0.01979
2:134135401:G:A	50	98	0.98	0.1064
2:134135562:C:T	50	98	0.98	0.1064
2:134135876:G:A	50	98	0.98	0.3931
2:134136678:A:G	50	100	0.98	0.08261
2:134137378:G:A	50	100	0.94	0.02233
2:134137542:T:G	50	98	0.99	0.112
2:134137819:C:T	50	100	0.97	0.03413
2:134137859:A:G	50	98	0.98	0.2785
2:134138473:C:T	50	100	0.81	0.02832
2:134138563:G:A	50	98	0.99	0.1961
2:134139152:A:C	50	98	0.99	0.1046
2:134139450:T:G	50	100	0.98	0.08261
2:134140047:C:T	50	98	0.99	0.1963
2:134140944:A:G	50	98	0.99	0.1961
2:134140976:G:A	50	96	0.98	0.3934
2:134141386:T:C	50	100	0.95	0.02251
2:134141766:A:G	50	98	0.99	0.1961
2:134141838:C:T	50	100	0.98	0.06808
2:134141861:T:C	50	96	0.98	0.3929
2:134141914:A:G	50	98	0.99	0.2135
2:134142365:G:A	50	98	0.98	0.1038
2:134142558:A:G	50	98	0.98	0.09949
2:134142602:A:G	50	100	0.95	0.01053
2:134142835:G:A	50	100	0.98	0.1314
2:134143299:C:T	50	98	0.96	0.06863
2:134143325:T:C	50	100	0.94	0.07208
2:134143530:C:G	50	100	0.99	0.02778
2:134144088:T:G	50	94	0.97	0.4891
2:134144499:C:T	50	98	0.97	0.08315
2:134144730:C:T	50	100	0.99	0.08007
2:134144732:T:C	50	98	0.98	0.1472
2:134145214:C:G	50	82	0.91	0.299
2:134145284:C:T	50	100	0.99	0.02324
2:134145472:G:A	50	100	0.96	0.05301
2:134146061:A:G	50	100	1	0.01743
2:134146226:A:G	50	100	1	0.01325
2:134146385:T:A	50	100	1	0.01688
2:134147250:C:T	50	100	0.99	0.06191
2:134148066:G:A	50	100	0.99	0.06173
2:134148677:C:T	50	100	0.99	0.08932
2:134148760:T:G	46	97.8	1	0.07988
2:134149327:A:T	50	100	0.95	0.1574
2:134149982:C:T	50	100	0.99	0.2627
2:134150027:T:C	50	100	1	0.159
2:134150223:G:A	50	100	1	0.1581
2:134150869:G:A	50	100	0.98	0.03704
2:134151193:C:T	50	100	1	0.06373
2:134151715:G:A	47	97.9	0.87	0.07534
2:134151809:G:C	45	100	0.94	0.3969
2:134151812:T:G	45	97.8	0.89	0.4065
2:134151989:A:G	49	100	0.99	0.1561
2:134152003:C:G	50	100	0.95	0.0768
2:134152110:C:T	48	97.9	0.98	0.1434
2:134152178:A:G	45	97.8	0.97	0.2442
2:134152191:T:C	44	97.7	0.93	0.2193
2:134152278:A:G	41	100	0.97	0.1534
2:134152348:A:T	46	100	1	0.05174
2:134152943:G:A	50	100	1	0.01852
2:134153758:G:A	50	100	1	0.08442
2:134153865:A:G	50	100	1	0.1556
2:134153958:A:G	50	98	0.98	0.05265
2:134154517:C:T	50	100	1	0.0187
2:134154543:G:A	50	96	0.99	0.3493
2:134154601:C:T	50	100	0.97	0.07062
2:134154672:C:G	50	98	0.98	0.1122
2:134154691:A:C	50	100	1	0.07861
2:134154754:A:G	50	98	0.86	0.03994
2:134155103:G:A	50	100	0.97	0.05174
2:134155164:C:G	50	100	1	0.08442
2:134155802:A:G	50	98	0.98	0.1652
2:134155960:C:T	50	100	1	0.07861
2:134155980:T:C	50	100	0.98	0.148
2:134156185:G:A	50	96	0.99	0.3893
2:134156383:T:C	50	96	0.96	0.2179
2:134156845:C:T	50	100	1	0.2458
2:134156882:C:T	50	100	1	0.08424
2:134157977:G:T	50	100	1	0.01017
2:134158639:G:A	50	100	1	0.1549
2:134158994:A:G	50	100	1	0.08424
2:134159260:G:C	50	100	0.94	0.06518
2:134159279:C:T	50	100	0.65	0.01017
2:134159434:A:G	50	100	0.99	0.1649
2:134159748:C:T	50	100	1	0.07008
2:134160132:C:T	50	100	1	0.1521
2:134160419:G:A	50	100	0.66	0.01198
2:134160587:G:C	50	100	1	0.01888
2:134160879:T:C	50	100	1	0.01888
2:134160983:T:C	50	100	1	0.1523
2:134161095:A:G	50	100	0.99	0.08588
2:134161163:T:C	50	100	1	0.4944
2:134161531:G:A	50	98	0.7	0.01979
2:134161974:T:G	50	100	1	0.1058
2:134162062:C:T	50	100	0.98	0.08406
2:134162112:T:C	50	100	1	0.4982
2:134162273:A:G	50	100	0.99	0.1589
2:134162274:T:A	50	98	0.99	0.01416
2:134162386:A:G	50	100	0.99	0.1587
2:134162388:G:A	50	100	1	0.1483
2:134162433:T:C	50	100	1	0.4946
2:134162593:A:C	50	100	0.98	0.159
2:134163038:C:A	50	100	1	0.02233
2:134163096:G:A	50	98	0.99	0.01416
2:134163554:G:A	50	100	0.99	0.05192
2:134164531:G:T	50	100	1	0.01924
2:134164852:C:A	50	100	0.97	0.1489
2:134164858:C:A	50	100	1	0.4822
2:134164958:G:A	50	100	1	0.2358
2:134165460:C:T	50	100	1	0.1523
2:134166174:G:T	50	100	1	0.01216
2:134166371:C:T	50	100	0.99	0.0846
2:134166583:T:C	50	100	0.98	0.2485
2:134167452:C:T	50	100	1	0.1523
2:134168550:G:A	50	100	1	0.0187
2:134168597:A:G	50	100	1	0.01452
2:134168795:T:C	50	100	0.99	0.02306
2:134169413:G:C	49	93.9	0.96	0.1387
2:134169415:C:G	47	97.9	0.98	0.05084
2:134169640:A:G	50	100	1	0.07807
2:134169674:A:G	50	100	1	0.0846
2:134170086:T:G	50	100	1	0.1523
2:134170304:G:A	50	100	1	0.1619
2:134170804:G:T	50	100	1	0.08624
2:134171020:C:G	50	100	1	0.05156
2:134171125:T:C	50	100	1	0.2133
2:134171244:A:C	50	100	0.98	0.1656
2:134171261:G:C	50	100	1	0.1652
2:134171287:C:A	50	100	0.99	0.01888
2:134171703:G:A	50	100	1	0.07153
2:134172197:G:A	50	100	0.99	0.2703
2:134172344:T:C	50	100	0.99	0.2752
2:134172390:T:A	50	96	0.98	0.1282
2:134172501:A:C	50	100	0.86	0.02578
2:134172526:G:A	50	98	1	0.05156
2:134172587:C:T	50	100	0.99	0.07662
2:134172607:C:T	50	98	0.95	0.3126
2:134172608:G:C	50	98	0.92	0.06645
2:134172637:C:T	50	98	0.98	0.07335
2:134172665:T:C	50	100	0.92	0.09495
2:134172676:A:G	50	98	0.8	0.01598
2:134173122:A:G	50	98	0.99	0.06699
2:134173145:A:T	50	98	0.99	0.1044
2:134173162:C:G	50	100	0.99	0.05574
2:134173487:A:G	50	100	0.96	0.02269
2:134173610:G:A	50	100	1	0.0679
2:134174056:C:T	50	100	0.99	0.1663
2:134174625:C:T	50	100	0.99	0.1422
2:134174639:C:T	50	100	1	0.06718
2:134174645:A:G	50	100	0.99	0.05919
2:134174686:C:T	50	100	0.99	0.01471
2:134174861:G:A	50	100	0.99	0.2255
2:134174888:G:T	50	100	1	0.1658
2:134175039:A:G	50	100	0.97	0.142
2:134175068:A:G	50	100	0.99	0.06699
2:134175136:T:C	50	100	0.97	0.142
2:134175143:T:G	50	100	0.98	0.1779
2:134175155:T:G	50	100	0.98	0.1545
2:134175753:G:A	50	100	1	0.02233
2:134176321:C:A	50	100	0.98	0.08079
2:134176405:C:G	50	100	1	0.01271
2:134176464:C:G	50	100	0.95	0.1549
2:134176829:T:G	50	96	0.94	0.3747
2:134177286:C:T	50	96	0.98	0.3548
2:134178088:T:C	50	100	1	0.01489
2:134178153:G:A	50	100	0.99	0.417
2:134178175:A:G	50	100	0.99	0.4172
2:134178282:G:A	50	100	0.96	0.05065
2:134178408:A:G	50	98	0.99	0.2306
2:134178611:G:A	50	100	0.98	0.07026
2:134178671:C:T	50	100	0.99	0.04394
2:134179217:C:T	50	98	0.99	0.3477
2:134179294:A:C	50	100	0.99	0.0581
2:134179346:T:G	50	100	0.98	0.04521
2:134179444:G:A	50	98	0.99	0.4143
2:134179519:A:T	50	100	0.99	0.3963
2:134179534:A:T	50	100	0.99	0.3967
2:134179952:G:A	50	98	0.98	0.2068
2:134180156:A:G	50	100	0.99	0.3971
2:134180191:G:A	50	100	0.99	0.3967
2:134180321:A:G	50	100	1	0.01017
2:134180663:G:A	50	100	0.96	0.02142
2:134181273:C:T	50	100	1	0.3455
2:134181320:T:C	50	100	1	0.01489
2:134181744:C:T	49	98	0.99	0.3994
2:134181818:C:T	49	100	1	0.3838
2:134181940:A:G	50	100	1	0.356
2:134182268:G:A	50	98	0.99	0.1376
2:134182863:T:C	50	98	0.99	0.2104
2:134182914:G:A	50	98	0.99	0.2197
2:134182940:T:C	50	98	0.98	0.1378
2:134183036:C:T	50	98	1	0.3533
2:134183098:A:C	50	100	0.98	0.0512
2:134183383:G:A	50	100	1	0.0443
2:134183584:C:T	50	98	1	0.329
2:134184528:T:G	50	100	0.88	0.02124
2:134185227:A:G	50	100	1	0.3845
2:134185293:A:G	50	98	0.98	0.2082
2:134185507:G:A	50	100	1	0.3811
2:134185868:A:G	50	100	1	0.03649
2:134186076:T:C	50	100	1	0.01017
2:134186362:G:A	50	98	0.99	0.3301
2:134186573:C:T	50	96	0.94	0.2081
2:134186690:G:A	50	100	0.96	0.03558
2:134186833:A:T	50	100	0.9	0.02542
2:134187146:T:C	50	100	0.94	0.04012
2:134187204:C:T	50	96	0.93	0.2102
2:134187279:A:G	50	100	0.94	0.3606
2:134187385:G:C	50	100	0.95	0.1627
2:134187626:G:T	50	100	0.97	0.3749
2:134187657:C:T	50	100	0.97	0.3756
2:134187964:A:G	50	98	0.98	0.3873
2:134187970:G:A	50	100	0.99	0.04267
2:134188221:T:C	50	98	0.98	0.4426
2:134188222:G:A	50	100	0.96	0.03123
2:134188297:G:A	50	96	0.98	0.2032
2:134188357:G:C	50	100	0.91	0.04267
2:134188425:T:C	50	100	0.98	0.199
2:134188489:T:C	50	100	0.99	0.199
2:134189164:A:G	50	100	0.95	0.1503
2:134189376:A:C	50	98	0.75	0.02142
2:134189503:T:C	50	100	0.97	0.04012
2:134189802:A:G	50	100	0.96	0.01089
2:134190479:T:C	50	98	0.98	0.05465
2:134190542:C:T	50	100	0.96	0.03105
2:134190580:C:T	50	100	0.96	0.1004
2:134190648:C:T	50	98	0.92	0.01271
2:134190779:A:G	50	98	0.95	0.05011
2:134191221:A:G	50	100	0.96	0.03286
2:134191411:C:T	50	100	0.99	0.01398
2:134191954:C:T	50	100	0.97	0.1117
2:134191976:G:A	49	98	1	0.09913
2:134192661:A:T	50	100	0.99	0.09931
2:134192746:T:C	50	100	0.99	0.09931
2:134193131:T:A	50	100	0.96	0.1115
2:134193132:T:A	50	98	0.91	0.1011
2:134193153:C:T	50	100	0.99	0.09931
2:134193157:A:G	50	100	0.99	0.2041
2:134193323:C:A	50	100	0.97	0.1122
2:134193437:G:T	50	100	0.98	0.04012
2:134193466:G:A	50	100	0.95	0.03486
2:134193651:C:G	50	98	0.99	0.2041
2:134194191:T:C	50	100	0.93	0.0167
2:134194744:C:T	50	100	1	0.0276
2:134194839:C:T	50	100	0.98	0.05483
2:134195578:C:T	50	100	0.97	0.01253
2:134195998:C:T	50	100	0.98	0.09877
2:134196856:A:G	50	100	0.99	0.3072
2:134197184:A:G	50	100	0.98	0.2462
2:134197192:A:G	50	98	0.98	0.3615
2:134197405:G:C	50	98	1	0.04012
2:134197639:C:T	50	100	0.99	0.2458
2:134198131:G:A	50	100	0.94	0.0305
2:134198555:C:T	50	100	0.98	0.09477
2:134198773:A:C	50	96	0.96	0.05229
2:134199153:A:G	50	100	0.98	0.1026
2:134199264:C:T	50	98	0.97	0.1816
2:134199302:T:G	50	98	0.96	0.1029
2:134199330:C:T	50	100	0.95	0.01834
2:134199476:A:G	50	100	0.98	0.3328
2:134200300:T:C	50	98	0.97	0.1329
2:134200370:T:C	50	96	0.97	0.2093
2:134200571:C:T	50	100	0.96	0.01961
2:134200656:C:T	50	100	0.96	0.06826
2:134200818:A:G	50	100	0.94	0.03123
2:134200873:A:T	50	100	0.95	0.08479
2:134201287:G:T	50	96	0.95	0.1643
2:134201916:G:C	49	100	0.96	0.02796
2:134202157:T:C	50	100	0.94	0.03141
2:134202184:C:T	50	98	0.89	0.0305
2:134202436:T:G	50	100	1	0.01852
2:134202759:T:G	50	100	0.94	0.1156
2:134203030:T:G	50	100	0.97	0.08551
2:134203518:G:A	50	100	0.94	0.1155
2:134204592:G:A	50	100	0.97	0.05556
2:134204808:A:G	50	100	0.94	0.1166
2:134205609:A:C	50	100	0.93	0.03141
2:134206291:C:A	50	98	0.94	0.2787
2:134206321:A:G	50	98	0.94	0.278
2:134207046:A:C	50	100	0.99	0.01979
2:134207417:G:A	50	100	0.99	0.01979
2:134207700:A:G	50	98	0.95	0.1719
2:134207893:A:G	50	98	0.96	0.459
2:134208025:C:T	50	100	0.95	0.116
2:134208293:A:G	50	100	0.96	0.09695
2:134208325:G:T	50	98	0.96	0.4608
2:134208674:G:A	50	100	0.98	0.01906
2:134212710:C:T	50	100	0.97	0.01979
2:134212741:T:G	50	100	0.81	0.01126
2:134212754:T:C	50	100	0.98	0.09423
2:134212839:A:C	50	100	0.95	0.01035
2:134212909:G:A	50	100	0.88	0.0354
2:134213287:G:A	50	100	0.92	0.06681
2:134213335:C:A	50	98	0.96	0.07044
2:134213459:A:T	50	100	0.94	0.1416
2:134213624:T:C	50	100	0.98	0.02578
2:134213837:C:T	50	98	0.9	0.1307
2:134214024:C:T	50	100	0.96	0.02052
2:134214162:G:A	50	100	0.92	0.1389
2:134214273:C:T	50	100	0.95	0.02905
2:134214391:C:T	50	96	0.93	0.341
2:134214460:A:G	50	100	0.88	0.02669
2:134214659:C:T	50	100	0.94	0.0719
2:134214706:A:T	50	100	0.83	0.01434
2:134214773:T:G	50	94	0.88	0.2315
2:134214910:T:C	50	98	0.92	0.07153
2:134215161:C:T	50	100	0.93	0.07117
2:134215441:G:A	50	100	0.95	0.1634
2:134215518:G:A	50	100	0.89	0.06046
2:134215593:T:C	50	100	0.87	0.02015
2:134215847:A:C	50	98	0.95	0.3557
2:134215953:T:C	50	100	0.86	0.02542
2:134216209:C:T	50	98	0.89	0.01707
2:134216210:G:C	50	98	0.88	0.08442
2:134216331:G:A	50	100	1	0.01816
2:134216688:G:A	50	100	0.85	0.01507
2:134216716:A:G	50	100	0.95	0.01797
2:134217573:G:A	50	100	0.89	0.0256
2:134217947:A:G	50	100	0.91	0.1423
2:134218214:T:C	50	100	0.96	0.01797
2:134218496:C:T	50	100	0.88	0.01616
2:134219073:G:A	50	98	0.91	0.08678
2:134219154:C:T	50	100	0.91	0.08696
2:134219690:C:T	50	100	0.98	0.01707
2:134220006:G:A	50	100	0.88	0.01797
2:134220281:T:A	50	100	0.94	0.0354
2:134220382:C:T	50	100	0.69	0.01688
2:134220425:G:C	50	100	0.86	0.01797
2:134220565:C:A	50	100	0.81	0.01688
2:134220770:C:A	50	100	0.93	0.386
2:134220954:C:T	50	100	0.97	0.4853
2:134221165:G:A	50	100	0.96	0.4546
2:134221814:G:T	50	100	0.83	0.01761
2:134221844:C:T	50	100	0.95	0.4588
2:134221856:C:T	50	100	0.92	0.03577
2:134222114:G:A	50	100	0.9	0.01707
2:134222395:A:G	50	96	0.93	0.2162
2:134222412:A:C	50	92	0.92	0.3302
2:134222936:C:T	50	94	0.93	0.3914
2:134222961:G:A	50	94	0.94	0.3244
2:134223371:G:A	50	96	0.98	0.2534
2:134223484:T:G	50	100	0.98	0.02397
2:134223512:T:C	50	96	0.86	0.0167
2:134223645:C:T	50	100	0.97	0.01235
2:134223703:C:G	50	100	0.99	0.02378
2:134223967:A:G	50	100	0.94	0.0423
2:134224116:C:T	50	100	1	0.02397
2:134224374:G:C	50	100	0.99	0.2502
2:134225527:A:G	50	100	0.96	0.06336
2:134225770:G:A	50	100	0.99	0.01253
2:134225895:A:G	50	100	1	0.0236
2:134226199:A:G	50	100	0.96	0.06336
2:134226337:A:G	50	100	0.97	0.1175
2:134226499:A:G	50	100	0.99	0.2244
2:134226773:C:T	50	100	0.97	0.4147
2:134227583:T:G	50	100	0.95	0.01779
2:134227974:G:A	50	100	0.98	0.04466
2:134228218:T:G	50	100	1	0.02397
2:134228343:G:T	50	100	0.98	0.3965
2:134228373:A:T	50	100	0.98	0.3028
2:134228768:G:A	50	100	0.96	0.01725
2:134229007:C:T	50	98	0.91	0.03395
2:134229866:A:G	50	100	0.96	0.06336
2:134229966:A:G	50	100	0.99	0.3667
2:134230073:A:G	50	100	0.76	0.01089
2:134230111:T:C	50	100	0.96	0.06336
2:134230119:C:T	50	100	0.97	0.04593
2:134230168:G:A	50	100	1	0.01834
2:134230720:G:A	50	100	1	0.01216
2:134230799:G:C	50	98	0.98	0.1195
2:134231169:G:C	50	100	0.99	0.3664
2:134231289:T:G	50	100	0.91	0.06954
2:134231360:G:A	50	100	0.98	0.3097
2:134231375:G:A	50	100	0.96	0.05592
2:134231593:C:G	50	100	0.94	0.04248
2:134231798:G:A	50	100	0.96	0.03068
2:134231815:A:G	50	100	0.97	0.02342
2:134231854:G:A	50	98	0.81	0.03341
2:134231976:G:A	50	100	0.85	0.02397
2:134232038:C:G	50	100	0.97	0.108
2:134232662:A:T	50	98	0.97	0.1195
2:134232816:G:C	50	100	0.96	0.08624
2:134233453:A:G	50	100	0.98	0.2542
2:134233873:T:G	50	100	0.94	0.0207
2:134233883:A:C	50	100	0.94	0.0207
2:134234850:G:A	50	100	0.95	0.1449
2:134235065:T:C	50	100	0.97	0.1834
2:134235351:C:T	50	100	0.97	0.2306
2:134235450:G:T	49	100	0.97	0.2302
2:134235728:G:T	50	96	0.96	0.3704
2:134235757:G:A	50	100	0.98	0.3707
2:134235927:C:T	50	100	0.95	0.01725
2:134236147:C:T	50	98	0.99	0.3858
2:134236474:A:G	50	98	0.98	0.3836
2:134236497:A:G	50	98	0.98	0.3822
2:134236509:T:C	50	98	0.99	0.3834
2:134236547:C:G	50	100	0.97	0.03341
2:134236548:C:A	50	100	0.96	0.1427
2:134236795:G:T	50	100	0.97	0.1186
2:134237183:T:C	50	100	1	0.01198
2:134237254:C:T	50	96	0.97	0.47
2:134237420:A:G	50	100	0.96	0.08914
2:134237812:G:A	47	97.9	0.94	0.09423
2:134237875:T:C	50	100	0.89	0.07208
2:134238038:T:C	50	100	0.96	0.3943
2:134238488:T:C	50	100	0.99	0.2458
2:134238613:C:G	50	100	0.98	0.4929
2:134238682:T:G	50	100	0.98	0.4907
2:134238777:G:C	50	100	0.98	0.4911
2:134238812:G:T	50	100	0.98	0.4909
2:134239102:A:G	50	100	0.98	0.49
2:134239201:T:A	50	98	0.96	0.3233
2:134239690:G:A	50	100	0.96	0.1086
2:134239823:A:G	50	100	0.98	0.04321
2:134240048:T:G	50	100	0.98	0.4947
2:134240170:T:C	50	100	0.99	0.4929
2:134240180:T:G	50	100	0.92	0.1086
2:134240837:G:A	50	98	0.94	0.01071
2:134240893:C:T	50	100	1	0.03994
2:134241385:C:T	50	100	0.96	0.1069
2:134241630:G:A	50	100	0.95	0.02415
2:134241761:A:T	50	100	0.99	0.1932
2:134242032:G:A	50	98	0.99	0.4849
2:134242034:A:G	50	100	1	0.04012
2:134242383:T:C	50	100	1	0.01598
2:134242706:T:C	50	100	1	0.02324
2:134242929:C:T	50	98	0.99	0.4902
2:134243103:A:G	50	100	0.99	0.193
2:134243826:G:T	50	100	0.98	0.2369
2:134243967:T:C	50	100	0.98	0.3883
2:134244024:T:C	50	98	0.95	0.2832
2:134244274:C:T	50	100	0.98	0.03068
2:134244316:T:C	50	100	0.93	0.02614
2:134244368:T:C	50	100	0.98	0.01198
2:134245100:T:C	50	98	0.99	0.01816
2:134245158:G:A	50	100	0.96	0.106
2:134245379:G:T	50	100	1	0.04121
2:134245531:A:G	50	100	0.92	0.02142
2:134245942:T:C	50	100	0.99	0.01271
2:134246351:C:T	50	100	0.99	0.4444
2:134246520:G:A	50	100	1	0.01543
2:134246845:A:G	50	100	1	0.01543
2:134246899:A:G	50	100	0.91	0.01797
2:134247375:C:A	44	79.5	0.97	0.4341
2:134247706:G:C	50	100	0.99	0.2355
2:134247943:G:A	50	98	0.92	0.01507
2:134248261:G:A	50	100	0.99	0.4468
2:134249287:C:A	50	100	1	0.01325
2:134249750:C:G	50	100	1	0.01652
2:134250165:A:G	50	100	0.98	0.2351
2:134250254:A:G	50	100	0.98	0.05465
2:134250470:G:A	50	98	0.98	0.4555
2:134250861:T:C	50	98	0.88	0.07734
2:134251386:T:C	50	100	1	0.01834
2:134251556:A:G	50	100	0.9	0.0256
2:134251669:C:T	49	98	0.91	0.03268
2:134251775:A:C	50	100	0.99	0.03086
2:134252085:A:G	50	100	1	0.01816
2:134252578:G:A	50	100	1	0.01198
2:134253046:T:C	50	100	1	0.01144
2:134253173:T:G	50	100	1	0.01144
2:134253341:C:T	50	100	0.88	0.01398
2:134253477:T:C	50	100	0.97	0.06627
2:134253752:C:T	50	100	0.98	0.05138
2:134253952:G:A	50	98	0.88	0.04375
2:134254759:T:C	50	100	0.86	0.01235
2:134255109:T:C	50	100	0.94	0.03268
2:134255274:A:C	50	100	0.88	0.06427
2:134256000:A:G	50	100	0.97	0.01906
2:134256507:G:C	50	98	0.99	0.2691
2:134256545:G:A	50	98	0.99	0.2691
2:134256555:T:C	50	98	0.98	0.2821
2:134256995:G:A	50	98	0.98	0.2879
2:134257114:T:C	50	98	0.99	0.2689
2:134257266:G:A	50	100	0.84	0.02378
2:134257319:A:G	50	98	0.98	0.2723
2:134257776:A:G	50	98	0.98	0.2858
2:134259047:A:C	50	98	0.96	0.2812
2:134259409:A:T	50	90	0.9	0.4755
2:134259503:C:T	50	98	0.86	0.06609
2:134259846:A:T	50	98	0.9	0.2847
2:134260046:A:G	50	94	0.9	0.482
2:134260069:G:A	50	100	0.81	0.04938
2:134260216:G:A	50	100	0.9	0.01471
2:134260235:A:T	50	100	0.84	0.03758
2:134260286:T:C	50	98	0.92	0.1011
2:134260319:G:C	50	100	0.83	0.02215
2:134260494:C:T	50	100	0.97	0.2384
2:134260544:T:C	50	100	0.97	0.3268
2:134260635:T:G	50	100	0.97	0.278
2:134261072:A:G	50	100	0.99	0.315
2:134261165:C:G	50	100	0.98	0.1213
2:134261226:A:G	50	100	0.99	0.2433
2:134261289:T:C	50	100	0.99	0.3152
2:134261359:G:A	50	100	0.94	0.06845
2:134261394:G:C	50	100	0.99	0.3152
2:134261402:C:A	50	100	0.91	0.0187
2:134261405:C:T	50	100	0.99	0.3152
2:134261427:T:C	50	100	0.99	0.3152
2:134261845:C:T	50	100	0.96	0.02197
2:134261945:G:A	50	100	1	0.3159
2:134261987:C:G	50	100	0.99	0.12
2:134262436:G:A	49	100	1	0.3168
2:134262573:A:G	50	98	0.95	0.03504
2:134262720:A:T	50	100	1	0.3166
2:134263053:T:C	50	100	0.99	0.2476
2:134263117:G:A	50	100	0.93	0.01035
2:134263129:A:G	50	100	1	0.3166
2:134263344:C:T	50	100	0.92	0.0118
2:134263558:A:G	50	100	0.95	0.02741
2:134263806:A:T	50	100	0.99	0.2449
2:134264015:A:G	47	95.7	0.98	0.03867
2:134264211:G:A	50	100	0.92	0.01924
2:134264757:A:T	50	100	0.99	0.2469
2:134264794:C:T	50	100	0.98	0.1225
2:134264795:A:G	50	100	0.99	0.2476
2:134264843:T:C	50	100	0.99	0.1247
2:134265174:C:T	50	100	0.98	0.05465
2:134265335:A:G	50	100	0.99	0.2469
2:134265764:C:T	50	100	0.99	0.2476
2:134266377:T:C	50	100	0.94	0.3664
2:134266500:C:T	50	100	0.9	0.02596
2:134266512:C:T	50	100	0.91	0.0187
2:134266556:G:T	50	100	0.99	0.1224
2:134266768:A:G	50	100	0.99	0.1238
2:134266911:G:C	50	100	0.99	0.2478
2:134267105:A:C	50	100	0.99	0.2476
2:134267109:A:G	50	100	0.99	0.2476
2:134267145:A:C	50	100	0.99	0.2476
2:134267195:A:G	50	100	1	0.3166
2:134267232:A:G	50	100	0.9	0.1521
2:134267415:C:T	50	98	0.98	0.03776
2:134267700:T:C	50	100	0.94	0.06536
2:134268266:G:T	50	98	0.98	0.04321
2:134268297:G:A	50	100	0.99	0.2471
2:134268643:A:G	50	100	0.97	0.124
2:134268730:C:T	50	100	0.99	0.2473
2:134269295:T:C	50	100	0.99	0.1229
2:134270715:A:G	50	100	0.98	0.01652
2:134271226:T:C	50	100	0.95	0.1954
2:134271287:A:G	50	100	0.97	0.1964
2:134271313:C:G	50	100	0.97	0.1015
2:134271734:A:G	50	100	0.93	0.03141
2:134272070:T:A	50	98	0.98	0.3802
2:134272116:A:G	50	98	1	0.0216
2:134272896:A:G	50	98	0.97	0.01416
2:134273005:G:C	50	96	0.85	0.03123
2:134273612:G:A	50	100	0.78	0.03595
2:134273879:A:C	50	100	0.9	0.1688
2:134274292:A:G	50	96	0.92	0.2313
2:134274306:T:C	50	100	0.93	0.08007
2:134274563:C:T	50	98	0.95	0.1409
2:134274717:T:C	50	96	0.94	0.2055
2:134274861:C:T	50	100	0.83	0.01144
2:134275006:T:C	50	100	0.67	0.01144
2:134275839:C:T	50	98	0.9	0.3548
2:134276225:G:A	50	98	0.86	0.392
2:134276226:G:A	50	98	0.88	0.392
2:134276559:G:C	50	100	0.99	0.02633
2:134277570:C:T	50	100	0.96	0.1712
2:134277844:G:A	50	100	0.97	0.4673
2:134278097:T:C	50	100	0.99	0.06536
2:134278979:T:G	50	100	0.99	0.2077
2:134279125:C:A	50	100	0.99	0.4428
2:134279302:G:A	50	100	1	0.1242
2:134279693:T:C	50	100	0.99	0.02342
2:134280346:G:T	50	100	0.98	0.04702
2:134280659:T:C	50	100	0.99	0.4813
2:134280680:G:A	50	100	1	0.173
2:134281277:A:G	50	100	0.98	0.08951
2:134281306:T:A	50	100	0.99	0.1438
2:134281661:G:A	50	100	1	0.209
2:134281709:C:T	50	100	1	0.08134
2:134281767:C:T	50	100	0.99	0.2522
2:134282480:T:C	50	100	0.99	0.2073
2:134282526:C:A	50	100	1	0.02814
2:134282663:G:T	50	100	1	0.209
2:134282861:T:C	50	100	1	0.02596
2:134282900:G:A	50	100	1	0.1264
2:134282901:C:A	50	100	1	0.1264
2:134283192:A:G	50	100	0.98	0.07916
2:134283444:C:A	50	100	1	0.2092
2:134283485:G:A	50	100	1	0.02578
2:134283771:G:A	50	100	0.99	0.03776
2:134284013:A:C	50	100	1	0.07662
2:134284438:T:C	50	100	0.98	0.07916
2:134284450:C:A	50	100	1	0.02578
2:134284786:A:G	50	100	0.99	0.03776
2:134284804:T:C	50	100	0.98	0.07916
2:134284848:C:T	50	100	0.9	0.01253
2:134284877:A:G	50	100	1	0.1265
2:134285178:T:C	50	100	1	0.1264
2:134285919:T:G	50	100	0.97	0.1256
2:134286283:C:T	50	100	0.98	0.03177
2:134286309:T:C	50	100	0.99	0.1462
2:134286310:C:A	50	100	1	0.02342
2:134286468:A:G	50	100	0.98	0.0886
2:134286991:T:G	50	100	0.98	0.2718
2:134287553:C:A	50	100	1	0.06554
2:134287679:A:G	50	100	0.99	0.1031
2:134287709:A:G	50	100	1	0.02342
2:134287861:A:C	50	100	0.98	0.1589
2:134288142:G:A	50	100	0.96	0.02487
2:134288481:A:G	50	100	1	0.1106
2:134289163:A:G	50	100	0.96	0.02342
2:134289413:T:G	50	100	0.99	0.4207
2:134290197:G:T	50	100	0.94	0.03976
2:134290317:G:A	50	100	1	0.06572
2:134290348:C:G	50	100	0.99	0.2315
2:134290542:A:G	50	100	0.96	0.02324
2:134290554:C:T	50	100	0.96	0.02324
2:134290960:A:T	50	100	0.99	0.4508
2:134291040:A:G	50	100	0.98	0.1894
2:134291163:T:C	50	100	0.97	0.04648
2:134291180:A:G	50	100	0.97	0.04067
2:134291640:G:A	50	100	0.95	0.02324
2:134291894:C:G	50	100	0.97	0.04648
2:134292212:A:G	50	100	1	0.08588
2:134292278:A:G	50	100	0.95	0.02324
2:134292293:G:A	50	100	1	0.0374
2:134292603:A:G	50	100	0.98	0.07952
2:134293051:G:A	50	100	0.99	0.2315
2:134293385:C:T	50	100	0.97	0.03268
2:134293543:A:G	50	100	0.97	0.1451
2:134293578:C:T	50	100	0.99	0.02887
2:134293721:C:A	50	100	0.99	0.1436
2:134293957:C:G	50	100	0.99	0.02869
2:134294500:G:A	50	100	1	0.1097
2:134294530:G:A	50	100	1	0.02288
2:134295015:A:C	50	100	1	0.04357
2:134295062:A:G	50	100	0.99	0.4513
2:134295274:G:C	50	100	0.99	0.09223
2:134295546:G:C	50	100	1	0.4679
2:134295689:T:C	50	100	0.99	0.09205
2:134295694:A:G	50	100	1	0.08515
2:134296007:G:A	50	100	1	0.06663
2:134296208:A:G	50	100	1	0.02614
2:134296487:A:G	50	98	0.99	0.3822
2:134296795:T:A	50	100	1	0.2122
2:134297173:G:A	50	100	1	0.02269
2:134297265:T:G	50	100	1	0.06663
2:134297499:A:C	50	100	0.98	0.1641
2:134297636:A:T	50	100	1	0.08061
2:134297695:T:G	50	100	0.98	0.1525
2:134297702:A:T	50	100	0.98	0.1623
2:134297982:T:C	50	100	1	0.07407
2:134298239:A:G	50	100	0.98	0.2003
2:134298278:T:A	50	100	1	0.04357
2:134298309:G:C	50	100	1	0.4395
2:134298313:G:A	50	100	0.95	0.01543
2:134298524:A:G	50	100	0.99	0.1558
2:134298913:T:G	50	100	1	0.3095
2:134299017:G:T	50	100	1	0.01507
2:134299104:G:A	50	100	1	0.08951
2:134299202:A:G	50	100	0.99	0.09205
2:134299279:A:G	50	100	0.99	0.1545
2:134299282:T:C	50	100	0.99	0.08624
2:134299288:A:C	50	100	0.92	0.01162
2:134299299:C:A	50	100	1	0.1069
2:134299444:A:G	50	100	0.98	0.04067
2:134299746:T:C	50	100	1	0.02288
2:134299853:A:G	50	100	1	0.1069
2:134300180:A:G	50	100	1	0.02796
2:134300314:C:T	50	100	1	0.02288
2:134300321:C:T	50	100	0.99	0.2309
2:134300382:C:T	50	100	1	0.02288
2:134300602:C:T	50	100	0.99	0.2151
2:134300604:A:G	50	100	1	0.4668
2:134300719:G:A	50	100	0.99	0.1643
2:134300891:C:T	50	100	1	0.02288
2:134300921:C:T	50	100	1	0.02288
2:134301044:C:G	50	100	1	0.3175
2:134301161:C:T	50	98	0.91	0.1117
2:134301162:G:A	50	100	0.99	0.1601
2:134301221:G:A	50	100	1	0.02288
2:134301309:C:T	50	98	0.92	0.07407
2:134301345:G:A	50	100	1	0.02306
2:134301376:T:C	50	100	1	0.02306
2:134301377:C:A	50	100	1	0.02306
2:134301472:T:C	50	100	1	0.1659
2:134301588:T:C	50	100	1	0.02306
2:134301652:A:G	50	100	1	0.02306
2:134301782:T:C	50	100	1	0.01507
2:134301921:C:A	50	100	0.99	0.2818
2:134301947:C:T	50	100	1	0.02306
2:134302076:A:G	50	100	1	0.02306
2:134302177:A:G	50	100	1	0.02306
2:134302278:G:A	50	100	1	0.02306
2:134303048:G:A	50	100	1	0.02306
2:134303111:T:C	50	100	0.99	0.04067
2:134303392:C:T	50	100	1	0.02306
2:134303393:G:A	50	100	1	0.4677
2:134303677:T:C	50	100	1	0.3016
2:134303777:T:C	50	100	1	0.467
2:134303993:T:C	50	100	1	0.02306
2:134304073:T:A	50	100	1	0.2734
2:134304491:A:G	50	100	1	0.4559
2:134304710:C:T	50	100	1	0.02796
2:134304758:T:G	50	100	1	0.4277
2:134305027:G:A	50	100	1	0.4277
2:134305471:T:C	50	100	1	0.06645
2:134305538:T:A	50	100	1	0.04121
2:134305624:G:A	50	100	1	0.02796
2:134305852:G:A	50	100	1	0.02796
2:134305882:G:A	50	100	1	0.06663
2:134306151:C:T	50	100	1	0.02306
2:134306163:C:T	50	100	1	0.02306
2:134306510:C:T	50	100	1	0.06863
2:134306698:G:A	50	100	1	0.0768
2:134306829:C:T	50	100	0.96	0.03976
2:134306919:G:A	50	100	1	0.0768
2:134307025:C:T	50	100	1	0.4114
2:134307105:C:T	50	100	1	0.02306
2:134307234:C:T	50	100	1	0.4114
2:134307372:C:T	50	100	1	0.02306
2:134307468:A:C	50	100	1	0.02306
2:134307619:G:A	50	100	1	0.07698
2:134307771:C:T	50	100	0.96	0.03994
2:134307872:A:G	50	100	1	0.0768
2:134308028:A:G	50	100	0.99	0.08351
2:134308047:C:G	50	100	1	0.3451
2:134308120:C:T	50	100	1	0.07843
2:134308372:G:A	50	100	0.99	0.4882
2:134308454:G:C	50	100	0.99	0.156
2:134308481:A:C	50	100	1	0.02306
2:134308620:T:C	50	100	1	0.1661
2:134308840:G:C	50	98	1	0.06645
2:134308905:C:T	50	100	1	0.2507
2:134309016:C:T	50	98	0.99	0.07662
2:134309531:T:C	50	100	1	0.4889
2:134309555:T:C	50	98	1	0.06645
2:134309650:A:G	50	100	1	0.04303
2:134309710:A:T	50	100	1	0.02288
2:134309718:T:G	50	100	1	0.4886
2:134310182:T:C	50	100	1	0.4599
2:134310436:G:T	50	100	0.99	0.1667
2:134310715:G:A	50	98	1	0.06663
2:134311085:A:C	50	98	0.96	0.15310000000000001
2:134311223:T:A	50	100	1	0.4878
2:134311901:G:A	50	100	1	0.4882
2:134312220:C:T	50	100	0.99	0.4882
2:134312547:A:G	50	100	0.98	0.1681
2:134312889:G:T	50	98	0.98	0.1589
2:134313089:C:T	50	98	0.91	0.04139
2:134313498:G:T	50	100	0.92	0.03195
2:134313704:T:C	50	98	0.96	0.0374
2:134313980:T:C	50	100	0.92	0.04031
2:134313999:A:G	50	98	0.98	0.2387
2:134314357:G:A	50	98	0.97	0.392
2:134314430:G:A	50	96	0.96	0.4052
2:134314462:C:T	50	96	0.93	0.09677
2:134314504:A:G	50	98	0.96	0.2104
2:134314758:C:T	50	94	0.93	0.1336
2:134314782:A:C	50	96	0.93	0.3629
2:134314922:G:A	50	98	0.93	0.05574
2:134314957:A:G	50	100	0.96	0.1209
2:134315347:C:T	50	100	0.97	0.02959
2:134315905:C:G	50	100	0.97	0.3753
2:134316224:C:T	50	100	0.98	0.02977
2:134316400:A:G	50	100	0.99	0.157
2:134316689:T:C	50	100	1	0.01743
2:134317807:G:A	50	100	0.98	0.1527
2:134318050:A:G	50	100	0.98	0.1525
2:134318240:C:G	50	100	0.98	0.03577
2:134318368:C:T	50	100	0.98	0.1683
2:134318475:T:G	50	100	0.98	0.03577
2:134318519:C:T	50	100	0.98	0.03903
2:134318540:C:G	50	100	0.98	0.03903
2:134318763:G:C	50	100	1	0.0138
2:134318988:G:A	50	100	0.99	0.1625
2:134319070:C:T	50	100	0.98	0.439
2:134319177:C:T	50	100	0.98	0.1507
2:134319262:C:T	50	100	0.99	0.1743
2:134319453:A:T	50	100	1	0.1743
2:134319545:G:T	50	100	0.99	0.03577
2:134319614:A:G	50	100	0.99	0.3622
2:134319724:A:G	50	100	0.98	0.07607
2:134319825:A:G	50	100	1	0.1757
2:134319961:C:T	50	100	1	0.1743
2:134320136:G:T	50	100	1	0.1743
2:134320290:A:T	50	100	1	0.02941
2:134320298:A:G	50	100	1	0.1743
2:134320304:G:C	50	100	0.98	0.04847
2:134320773:G:A	50	100	0.99	0.02941
2:134321957:C:T	50	100	0.97	0.02179
2:134322009:A:C	50	100	0.99	0.07208
2:134322120:G:A	50	100	1	0.02941
2:134322334:A:G	50	100	1	0.1521
2:134322407:A:C	50	100	1	0.4061
2:134322463:A:G	50	100	1	0.1227
2:134322568:A:G	50	100	1	0.2449
2:134322998:C:A	50	100	1	0.1518
2:134323095:G:A	50	100	1	0.02941
2:134323184:A:C	50	100	1	0.02941
2:134323202:T:C	50	100	0.98	0.02197
2:134323374:T:C	50	100	0.99	0.06645
2:134323606:G:T	50	100	0.99	0.2422
2:134323708:A:C	50	100	1	0.03595
2:134324295:A:G	50	100	0.99	0.2972
2:134324795:G:A	50	100	0.99	0.07807
2:134324873:G:A	50	100	0.99	0.3891
2:134324939:G:T	50	100	1	0.03595
2:134325022:A:T	50	100	0.97	0.1756
2:134325097:A:T	50	100	1	0.1084
2:134325118:T:C	50	100	0.98	0.183
2:134325189:A:C	50	100	1	0.1572
2:134325321:C:T	50	100	1	0.03595
2:134325432:C:G	50	100	0.99	0.1886
2:134325784:G:A	50	100	0.92	0.01725
2:134325802:T:C	50	100	0.95	0.01924
2:134325983:A:G	50	100	1	0.0423
2:134326232:C:T	50	100	1	0.01362
2:134326287:G:A	50	100	1	0.264
2:134326351:A:G	50	100	1	0.1447
2:134326359:C:T	50	100	1	0.04212
2:134326455:A:G	50	100	0.99	0.0138
2:134326939:A:C	50	100	1	0.03595
2:134327134:G:A	50	100	0.96	0.02977
2:134327148:T:C	50	100	1	0.01017
2:134327489:T:A	50	100	1	0.2638
2:134327546:T:C	50	100	1	0.03177
2:134328202:A:G	50	100	1	0.02959
2:134328222:C:A	50	100	0.99	0.0216
2:134328313:G:T	50	100	0.98	0.1202
2:134329024:G:A	50	100	1	0.03304
2:134329218:G:T	50	100	0.93	0.01543
2:134329352:G:A	50	100	0.99	0.01035
2:134329387:G:C	50	100	1	0.04357
2:134329451:G:A	50	100	0.99	0.03486
2:134329648:G:A	50	98	0.82	0.02923
2:134330024:C:T	50	100	1	0.1625
2:134330414:C:A	50	100	1	0.1086
2:134330520:G:A	50	100	1	0.01452
2:134330882:C:A	50	100	1	0.03304
2:134331133:A:T	50	100	1	0.01053
2:134331843:G:A	50	100	1	0.1621
2:134332108:A:G	50	100	1	0.01144
2:134332162:G:C	50	100	1	0.1623
2:134332529:T:C	50	100	0.99	0.12
2:134332620:G:A	50	98	1	0.1629
2:134332720:A:G	50	100	1	0.03577
2:134332764:A:C	50	98	0.99	0.1541
2:134332969:A:C	50	100	1	0.01216
2:134333012:T:A	50	100	0.99	0.1634
2:134333034:T:C	50	100	1	0.04339
2:134333889:T:C	50	100	1	0.02923
2:134334094:G:A	50	100	1	0.01071
2:134335002:A:G	50	100	0.96	0.0187
2:134335341:C:A	50	100	1	0.03304
2:134335582:T:C	50	100	0.99	0.3813
2:134335981:C:T	50	100	1	0.1572
2:134336533:G:C	50	100	1	0.03304
2:134336794:G:A	50	100	0.99	0.1636
2:134336845:G:A	50	100	1	0.02959
2:134337019:G:A	50	100	0.99	0.1634
2:134337612:C:A	50	100	0.98	0.03141
2:134338066:C:G	50	100	0.99	0.3809
2:134338526:T:C	50	100	1	0.02977
2:134338731:C:T	50	100	0.99	0.3811
2:134338799:T:G	50	98	0.91	0.07262
2:134338857:G:A	50	96	0.99	0.3655
2:134339061:A:T	50	100	0.96	0.04285
2:134339134:A:G	50	100	1	0.03304
2:134339418:A:G	50	100	1	0.01035
2:134339513:A:G	50	100	1	0.03577
2:134339932:A:G	50	100	1	0.01162
2:134340467:T:G	50	100	1	0.3802
2:134340497:C:T	50	100	0.84	0.02741
2:134342457:C:T	50	100	1	0.02905
2:134343246:G:A	49	100	1	0.1623
2:134343754:A:G	50	100	0.99	0.1632
2:134344249:A:T	50	100	0.98	0.1109
2:134344662:G:A	50	100	0.92	0.02324
2:134344688:C:A	50	100	0.95	0.02814
2:134345171:A:G	49	100	0.99	0.262
2:134345328:T:C	50	100	0.93	0.02524
2:134345396:C:T	50	100	1	0.02941
2:134345653:A:G	50	100	0.99	0.03431
2:134345737:G:A	50	100	0.98	0.02959
2:134345782:A:G	50	100	0.99	0.0158
2:134345792:A:G	50	100	0.89	0.01507
2:134345896:C:G	50	100	0.96	0.05483
2:134346151:G:A	50	100	1	0.03286
2:134346295:T:C	50	100	1	0.02959
2:134346803:A:G	50	100	0.83	0.01888
2:134347233:G:A	50	100	0.98	0.0394
2:134347707:A:G	50	100	0.98	0.04866
2:134347807:A:G	50	100	0.99	0.4537
2:134347989:G:A	50	100	0.99	0.4198
2:134348296:G:A	50	100	0.99	0.07353
2:134348342:G:C	50	100	1	0.02832
2:134348661:G:C	50	100	0.99	0.4593
2:134348939:C:T	50	100	0.99	0.4628
2:134349146:G:A	50	100	0.99	0.01961
2:134350192:T:C	50	100	0.98	0.09967
2:134350448:C:A	50	100	0.99	0.02251
2:134350621:T:C	50	100	0.98	0.01253
2:134350728:C:T	50	100	0.84	0.02741
2:134350971:A:G	50	100	0.99	0.0325
2:134351341:A:C	50	100	0.93	0.04975
2:134351880:G:A	50	100	0.91	0.01489
2:134352440:G:A	50	100	0.91	0.01761
2:134352976:C:G	50	100	0.99	0.2081
2:134353174:C:A	50	100	0.99	0.2856
2:134353522:A:G	50	100	0.99	0.2072
2:134353868:C:T	50	100	0.99	0.2994
2:134353895:A:C	50	100	0.99	0.07244
2:134354317:A:C	50	100	1	0.03068
2:134355048:G:A	50	100	1	0.04121
2:134355066:G:A	50	100	0.99	0.07916
2:134355658:C:T	50	100	1	0.02814
2:134355866:A:G	49	100	0.98	0.02887
2:134356030:T:C	50	98	1	0.03232
2:134356291:A:G	50	100	0.98	0.1131
2:134357010:C:T	50	100	0.98	0.01452
2:134357216:G:A	50	100	0.99	0.04339
2:134357318:A:G	50	100	0.99	0.4806
2:134357991:G:A	50	100	1	0.1578
2:134358150:A:G	50	100	1	0.01216
2:134358626:A:T	50	100	0.98	0.08824
2:134358744:T:C	50	100	0.99	0.4802
2:134359424:T:C	50	100	1	0.03105
2:134359936:T:C	50	100	1	0.03123
2:134360200:T:G	50	100	0.99	0.4755
2:134360484:A:G	50	98	0.97	0.04248
2:134360746:C:T	50	100	0.98	0.08315
2:134360747:G:A	50	100	0.99	0.02378
2:134360762:G:T	50	100	0.98	0.08097
2:134361526:T:C	50	100	1	0.3862
2:134361886:C:G	50	100	0.9	0.01017
2:134361977:T:A	50	100	0.99	0.1607
2:134362463:A:C	50	100	1	0.2427
2:134363109:T:A	50	100	0.99	0.0935
2:134364208:G:A	50	100	0.99	0.0935
2:134364698:A:T	50	100	1	0.08515
2:134364713:G:T	50	100	1	0.08969
2:134364804:C:T	50	100	1	0.3862
2:134365917:A:G	50	100	0.99	0.04938
2:134366008:G:A	50	100	1	0.03341
2:134366155:C:T	50	100	0.98	0.01471
2:134366732:G:T	50	100	0.99	0.2042
2:134366855:A:G	50	100	0.99	0.0138
2:134367198:T:G	50	100	1	0.03341
2:134367225:C:G	50	100	0.98	0.2044
2:134367472:A:G	50	100	0.99	0.4847
2:134367868:C:T	50	100	0.98	0.01507
2:134367882:G:A	50	100	0.99	0.07462
2:134367966:A:G	50	96	0.91	0.1307
2:134368172:A:G	50	100	1	0.03794
2:134368615:T:C	50	100	0.96	0.01235
2:134368887:C:G	50	100	0.96	0.01307
2:134369056:C:T	50	100	1	0.08951
2:134369815:C:T	50	100	0.99	0.1538
2:134369903:A:G	50	98	0.98	0.498
2:134370339:G:A	50	96	0.99	0.2947
2:134370915:C:T	50	96	0.98	0.2941
2:134370995:C:T	50	100	0.99	0.07008
2:134371683:G:A	50	100	0.99	0.03105
2:134371856:A:G	50	100	0.99	0.06881
2:134372294:T:C	50	100	0.99	0.02977
2:134372750:A:G	50	100	0.79	0.02088
2:134372974:G:A	50	100	0.97	0.02977
2:134373255:G:A	50	100	0.95	0.2186
2:134373336:G:C	50	100	0.95	0.03014
2:134373545:C:T	50	100	0.95	0.02923
2:134373975:T:C	50	100	0.98	0.02197
2:134374154:G:A	50	100	0.82	0.01525
2:134374368:T:C	50	100	0.96	0.1632
2:134375155:A:C	50	100	0.97	0.01816
2:134375237:G:T	50	96	0.93	0.01216
2:134375268:C:T	50	100	0.9	0.01053
2:134376166:G:C	50	100	0.95	0.2838
2:134376714:A:G	50	98	0.86	0.0256
2:134376796:T:G	50	100	0.87	0.01779
2:134377088:G:C	50	100	0.98	0.01888
2:134377428:C:T	50	100	0.97	0.03341
2:134377531:A:G	50	96	0.97	0.364
2:134377601:C:T	50	100	0.97	0.02342
2:134377936:C:T	50	100	0.97	0.02197
2:134378655:G:T	50	100	0.98	0.01416
2:134378708:C:T	50	98	0.88	0.02614
2:134378752:A:C	50	100	0.97	0.02215
2:134379141:G:A	50	100	0.93	0.05192
2:134379659:G:A	50	100	0.87	0.01017
2:134380565:G:A	50	98	0.99	0.03032
2:134381484:A:G	50	100	0.98	0.4439
2:134381491:A:T	50	100	0.98	0.1667
2:134381540:T:C	48	97.9	0.63	0.02741
2:134381563:A:C	50	98	0.99	0.03014
2:134381636:C:G	50	98	0.98	0.01362
2:134381935:A:G	50	100	0.98	0.4595
2:134382271:C:T	50	100	0.99	0.1663
2:134382289:T:C	50	100	0.99	0.02977
2:134382408:A:T	50	100	0.96	0.07988
2:134382415:T:C	50	100	1	0.02977
2:134383011:T:C	50	100	0.98	0.1772
2:134383194:C:T	50	100	1	0.03014
2:134383841:G:A	50	100	0.98	0.02233
2:134384276:T:C	50	100	1	0.03032
2:134384636:G:A	50	100	0.98	0.0138
2:134384651:A:G	50	100	0.99	0.2006
2:134385338:C:T	50	100	0.97	0.07988
2:134385405:A:T	50	100	0.99	0.4145
2:134385530:C:T	50	100	0.99	0.2202
2:134385716:C:T	50	100	0.99	0.4176
2:134386287:A:G	50	100	0.99	0.1668
2:134386714:C:G	50	100	0.99	0.1672
2:134386883:A:G	50	100	0.98	0.4809
2:134387004:G:A	50	100	0.84	0.01271
2:134387812:A:T	50	100	0.98	0.01362
2:134387845:C:T	50	100	0.97	0.4966
2:134387972:C:T	50	100	0.98	0.4513
2:134388236:A:T	50	100	0.98	0.2489
2:134388770:G:A	50	100	0.97	0.04539
2:134388871:C:T	50	100	0.99	0.03813
2:134388947:G:A	49	98	0.98	0.1521
2:134389092:A:C	50	100	0.99	0.03813
2:134389407:C:T	50	98	0.88	0.02796
2:134389929:G:A	50	100	1	0.02996
2:134390159:T:G	50	100	1	0.02977
2:134390322:A:G	50	100	1	0.02977
2:134390364:T:C	50	100	0.98	0.01362
2:134390445:C:T	50	100	0.99	0.1672
2:134390479:A:G	50	100	0.96	0.0906
2:134390654:G:A	50	100	0.99	0.03468
2:134390870:T:C	50	100	0.99	0.1672
2:134391213:T:G	50	100	0.98	0.2416
2:134391229:C:T	50	100	0.98	0.01362
2:134391342:A:G	50	100	0.97	0.03486
2:134391547:G:T	50	100	0.99	0.03486
2:134391685:T:C	50	100	1	0.02959
2:134391741:G:A	50	100	0.98	0.01362
2:134392407:G:C	50	98	0.98	0.03177
2:134392659:G:A	50	100	0.96	0.03468
2:134392811:A:C	50	100	0.98	0.2155
2:134393521:C:T	50	100	0.97	0.106
2:134394025:G:A	50	100	0.98	0.1516
2:134394229:A:G	50	100	0.86	0.01416
2:134394338:A:C	50	100	0.94	0.02179
2:134394716:C:G	50	100	0.98	0.3471
2:134394910:C:T	50	100	0.98	0.22
2:134395113:G:A	50	100	0.98	0.22
2:134395830:T:C	50	100	1	0.02959
2:134395976:C:T	50	100	0.98	0.4926
2:134395989:G:T	50	100	0.99	0.04521
2:134396017:A:C	50	100	0.99	0.04521
2:134396119:A:G	50	100	1	0.02959
2:134396122:G:C	50	100	0.99	0.04521
2:134396352:C:A	50	100	0.98	0.3934
2:134396554:A:C	50	100	0.89	0.01434
2:134396590:T:G	50	100	0.99	0.04521
2:134396741:C:A	50	98	0.97	0.3515
2:134396781:G:C	50	100	0.98	0.03141
2:134396870:G:A	50	100	0.98	0.4782
2:134396879:T:A	50	100	1	0.0443
2:134397050:G:A	50	100	0.98	0.05229
2:134397236:A:G	50	100	0.98	0.3983
2:134397431:T:A	50	100	0.98	0.03867
2:134398015:G:T	50	100	0.99	0.03214
2:134398237:C:T	50	98	0.81	0.01216
2:134398299:A:G	50	100	0.95	0.0138
2:134398481:G:C	50	100	0.97	0.2798
2:134398737:G:A	50	100	0.96	0.03558
2:134398771:G:A	50	100	0.93	0.07771
2:134398919:G:C	50	98	0.71	0.02596
2:134398995:A:G	50	98	0.69	0.0138
2:134399036:A:G	50	92	0.9	0.2783
2:134399088:G:A	50	98	0.91	0.07771
2:134399119:T:G	50	96	0.94	0.3177
2:134399165:C:A	50	98	0.94	0.4597
2:134399182:A:G	50	98	0.94	0.2556
2:134399217:A:G	50	98	0.92	0.02778
2:134400148:C:T	50	100	0.71	0.01543
2:134400191:A:G	50	98	0.91	0.1696
2:134400382:G:A	50	94	0.89	0.2489
2:134400557:T:C	50	100	0.9	0.193
2:134400683:A:G	50	98	0.89	0.1917
2:134400811:A:G	50	94	0.87	0.3145
2:134401786:C:G	50	96	0.71	0.01525
2:134401882:C:T	50	100	0.68	0.04503
2:134401918:C:G	50	100	0.69	0.1088
2:134402283:A:G	50	98	0.85	0.01507
2:134402476:T:C	50	90	0.84	0.4523
2:134403184:G:A	50	94	0.93	0.3123
2:134404060:T:C	50	94	0.94	0.4777
2:134404363:A:G	50	96	0.94	0.4149
2:134405184:G:A	50	94	0.94	0.3184
2:134405444:C:T	50	96	0.78	0.04121
2:134406131:T:A	50	98	0.91	0.0866
2:134406188:T:C	50	92	0.86	0.165
2:134406372:T:C	50	94	0.94	0.3041
2:134407113:G:A	50	98	0.86	0.02179
2:134407479:G:T	50	100	0.93	0.04593
2:134407507:C:T	50	98	0.95	0.0846
2:134408009:T:C	50	94	0.93	0.2643
2:134408034:T:C	50	96	0.94	0.4768
2:134408242:T:G	50	98	0.96	0.2102
2:134408967:A:G	50	100	0.87	0.01126
2:134409220:A:T	50	100	0.89	0.05483
2:134410029:G:A	50	94	0.91	0.2476
2:134410082:T:C	50	98	0.95	0.1923
2:134410170:G:A	50	96	0.94	0.1442
2:134410934:G:C	50	94	0.84	0.1347
2:134410974:A:G	50	90	0.88	0.1805
2:134411105:A:G	50	94	0.86	0.4639
2:134411211:A:T	50	90	0.89	0.1757
2:134412795:A:G	50	100	0.97	0.03704
2:134413128:A:G	50	100	0.97	0.1756
2:134413531:A:T	50	100	0.97	0.05556
2:134413585:C:T	50	100	0.97	0.05102
2:134413593:G:A	50	100	0.99	0.01961
2:134413666:C:A	50	100	0.94	0.02197
2:134414104:C:T	50	100	1	0.1567
2:134414162:T:G	45	100	0.96	0.03667
2:134414164:T:G	50	100	1	0.1618
2:134414598:T:C	50	100	0.98	0.05556
2:134414767:C:T	50	96	0.98	0.216
2:134414971:A:G	50	100	0.98	0.05102
2:134415250:C:A	50	98	0.99	0.216
2:134415346:A:G	50	100	0.99	0.1741
2:134415402:C:G	50	100	0.98	0.02814
2:134415903:G:A	50	100	0.96	0.1398
2:134415999:C:G	50	100	0.99	0.1688
2:134416130:A:T	50	100	0.98	0.03086
2:134416413:C:T	50	98	0.99	0.1688
2:134416710:G:A	50	100	1	0.02796
2:134416975:C:T	50	100	0.99	0.1565
2:134417520:A:T	50	100	0.94	0.02288
2:134417801:G:A	50	100	0.99	0.169
2:134417867:A:G	50	98	0.99	0.1739
2:134418055:T:A	50	100	0.98	0.1066
2:134418797:C:T	50	100	0.99	0.1688
2:134419251:G:A	50	100	1	0.02814
2:134419291:A:G	50	100	1	0.0216
2:134419298:G:A	50	100	0.95	0.1184
2:134420716:G:C	50	100	0.99	0.1378
2:134420785:G:A	50	100	0.94	0.02288
2:134420843:G:T	50	100	1	0.02796
2:134421139:A:T	50	100	0.99	0.138
2:134421166:C:T	50	100	0.99	0.138
2:134421185:A:G	50	100	0.99	0.398
2:134422128:C:T	50	100	0.99	0.1416
2:134422332:T:G	50	100	0.95	0.02179
2:134422955:A:G	50	100	0.98	0.05465
2:134422979:C:T	50	100	0.98	0.05065
2:134423228:G:A	50	100	0.99	0.1447
2:134423352:G:A	50	100	0.99	0.1447
2:134423702:A:C	50	100	0.96	0.01761
2:134423729:C:T	50	100	0.99	0.1447
2:134423799:G:A	49	98	0.99	0.3974
2:134423826:T:A	50	100	0.99	0.1636
2:134423831:T:A	50	100	0.99	0.1636
2:134423944:G:A	50	100	0.99	0.1447
2:134424055:C:T	50	100	0.99	0.1636
2:134424072:T:A	50	100	0.99	0.1636
2:134424127:A:G	50	100	0.98	0.03831
2:134424368:C:T	50	100	0.98	0.03831
2:134424400:A:G	50	98	0.99	0.1638
2:134424756:C:T	50	100	0.99	0.1636
2:134424773:A:G	50	100	0.99	0.2139
2:134425003:G:A	50	100	0.98	0.05065
2:134425474:A:G	50	100	0.99	0.2141
2:134425495:G:C	50	94	0.94	0.3401
2:134425572:T:A	50	100	0.99	0.3785
2:134425688:T:C	50	100	0.99	0.05084
2:134425727:C:T	50	100	0.99	0.3765
2:134425923:T:A	50	100	0.92	0.02306
2:134426115:T:C	50	100	0.99	0.3983
2:134426809:C:T	50	96	0.98	0.1365
2:134427066:A:G	50	98	0.95	0.01743
2:134427352:A:C	50	100	0.99	0.3469
2:134427373:A:G	50	98	0.99	0.04593
2:134427820:T:C	50	100	0.99	0.3468
2:134428486:T:G	50	100	0.99	0.1245
2:134428895:T:C	50	100	0.99	0.2883
2:134428947:T:C	50	100	0.99	0.124
2:134429469:C:T	50	100	0.78	0.01997
2:134429506:A:C	50	100	1	0.03086
2:134429645:G:A	50	100	0.98	0.1182
2:134429717:T:C	50	100	0.99	0.1235
2:134430155:C:G	50	98	0.97	0.01652
2:134430431:G:A	50	96	0.98	0.1008
2:134430677:A:T	50	98	0.98	0.04993
2:134431846:G:A	50	100	0.96	0.07081
2:134431938:T:C	50	100	0.99	0.1164
2:134432014:C:T	50	98	0.98	0.2549
2:134432338:G:T	50	98	0.98	0.2769
2:134432866:C:T	50	100	0.92	0.02124
2:134433181:G:A	50	98	0.99	0.2037
2:134433363:A:G	50	100	0.92	0.02124
2:134433397:T:C	50	100	1	0.01325
2:134433459:T:G	50	100	0.96	0.07008
2:134433636:C:T	50	100	0.98	0.05211
2:134433791:G:A	50	98	0.87	0.01688
2:134433794:A:G	50	98	0.93	0.09187
2:134434118:C:A	50	98	0.8	0.01688
2:134434543:T:G	50	100	0.96	0.07008
2:134435422:G:T	50	100	0.99	0.01979
2:134435825:G:A	50	98	0.98	0.114
2:134436560:C:T	50	100	0.98	0.02905
2:134437009:C:T	50	100	0.96	0.07008
2:134437136:G:A	50	100	0.99	0.06245
2:134437163:G:T	50	98	0.99	0.3281
2:134437285:T:C	50	100	0.99	0.3282
2:134437611:G:A	50	100	1	0.1048
2:134437734:G:A	50	94	0.95	0.3357
2:134437740:A:G	50	100	0.98	0.3989
2:134437802:G:C	50	100	0.99	0.09078
2:134438051:C:G	50	98	0.98	0.08588
2:134438181:A:T	50	100	0.98	0.1888
2:134438365:T:C	50	100	0.99	0.1182
2:134439495:G:A	50	96	0.98	0.1668
2:134439681:A:T	50	100	0.98	0.06245
2:134440099:C:T	50	100	0.94	0.07044
2:134440320:T:G	50	98	0.98	0.3989
2:134440941:A:G	50	98	0.98	0.06427
2:134441122:T:C	50	100	0.98	0.02941
2:134441459:G:A	50	100	0.95	0.02269
2:134442040:G:A	50	100	0.98	0.02378
2:134442145:A:G	50	100	0.92	0.09332
2:134442210:G:A	50	100	0.99	0.1432
2:134442530:T:C	50	90	0.95	0.4642
2:134442629:T:C	50	100	0.97	0.05701
2:134442996:T:G	50	98	0.95	0.05519
2:134443022:A:G	50	100	0.92	0.02669
2:134443602:G:A	50	100	0.98	0.4909
2:134444104:C:T	50	100	0.61	0.01598
2:134444217:G:A	50	100	0.96	0.07916
2:134444524:C:T	50	100	0.96	0.03813
2:134444884:A:G	50	100	0.96	0.4114
2:134445579:G:A	50	98	0.97	0.1452
2:134445591:T:C	50	96	0.95	0.2397
2:134445731:G:A	50	98	0.94	0.1396
2:134445966:A:G	50	96	0.95	0.2919
2:134446001:C:G	50	94	0.92	0.1647
2:134446437:A:C	50	100	0.96	0.07825
2:134446476:C:A	50	100	0.94	0.0207
2:134446643:C:A	50	100	0.96	0.01906
2:134446893:C:T	49	100	0.98	0.06917
2:134447597:C:T	50	100	0.98	0.01162
2:134447990:G:A	50	100	1	0.01253
2:134448069:A:C	50	100	0.98	0.1627
2:134448097:C:T	50	100	0.98	0.07099
2:134448164:A:G	50	100	0.94	0.2407
2:134448190:C:A	50	100	0.98	0.4365
2:134448609:C:T	50	100	0.92	0.02778
2:134448769:C:A	50	100	0.95	0.07426
2:134449043:G:A	50	100	0.98	0.06917
2:134449047:G:A	50	98	0.88	0.02814
2:134449068:G:T	50	98	0.96	0.07426
2:134449363:C:T	50	100	0.98	0.4853
2:134449395:G:A	50	100	0.81	0.01834
2:134449730:G:A	50	100	0.98	0.06917
2:134450059:C:G	50	100	1	0.01253
2:134450250:G:A	50	100	0.81	0.0158
2:134450368:C:T	50	100	0.95	0.07099
2:134450393:C:T	50	100	0.98	0.03232
2:134450506:A:G	50	100	0.96	0.2128
2:134450642:A:G	50	100	0.95	0.2164
2:134450704:G:A	50	100	0.95	0.03758
2:134450904:G:A	50	98	1	0.01979
2:134451250:G:C	50	100	0.98	0.1518
2:134451453:T:G	50	100	0.82	0.01598
2:134451571:G:A	50	100	0.98	0.3827
2:134451583:A:G	50	100	0.97	0.4835
2:134451781:T:C	50	100	1	0.01253
2:134452020:C:T	50	100	0.97	0.4842
2:134452046:C:T	50	100	0.91	0.03522
2:134452156:G:A	50	100	0.97	0.03141
2:134452403:C:T	50	100	1	0.01253
2:134452564:G:A	50	100	0.98	0.04303
2:134452819:A:G	50	98	0.94	0.3335
2:134453649:A:G	50	96	0.92	0.08206
2:134453973:A:T	50	98	0.94	0.2741
2:134453978:G:C	50	100	0.96	0.07771
2:134454096:A:G	50	100	0.89	0.0236
2:134454290:C:T	50	98	0.89	0.06917
2:134454671:G:C	50	96	0.95	0.4232
2:134454719:C:G	50	100	0.95	0.02233
2:134454758:G:T	50	96	0.95	0.3451
2:134454850:A:G	50	98	0.93	0.1296
2:134455003:A:G	50	98	0.83	0.01543
2:134455213:G:T	50	96	0.96	0.467
2:134455248:A:G	50	96	0.96	0.3353
2:134455304:T:C	50	100	0.95	0.05628
2:134455367:T:A	50	98	0.88	0.0797
2:134455485:T:C	50	100	0.88	0.02106
2:134455685:G:A	50	100	0.95	0.3459
2:134455842:G:A	50	98	0.88	0.1463
2:134456191:T:C	50	98	0.94	0.4728
2:134456446:C:A	50	96	0.95	0.03359
2:134456471:G:A	50	98	0.94	0.3312
2:134456688:G:A	50	100	0.95	0.2208
2:134456999:C:T	50	98	0.92	0.07534
2:134457254:A:G	50	100	0.95	0.2242
2:134457291:C:T	50	96	0.89	0.417
2:134457340:G:A	50	98	0.87	0.02397
2:134458370:G:A	50	96	0.94	0.3362
2:134458704:C:G	50	98	0.96	0.1496
2:134458812:G:C	50	100	0.96	0.1051
2:134459168:T:C	50	100	0.97	0.2242
2:134459336:C:T	50	98	0.98	0.1053
2:134459527:C:G	50	100	0.97	0.1505
2:134459567:G:C	50	96	0.96	0.4241
2:134459708:C:T	50	100	0.97	0.02723
2:134459712:C:T	50	100	0.97	0.161
2:134459797:A:G	50	100	0.97	0.1623
2:134459798:C:A	50	100	0.97	0.1623
2:134460010:A:G	50	100	0.94	0.08261
2:134460320:G:A	50	100	0.99	0.09513
2:134460622:C:T	50	100	0.97	0.02977
2:134460756:C:T	50	100	0.9	0.06373
2:134460957:G:C	50	100	0.99	0.2188
2:134461034:A:G	50	100	0.98	0.295
2:134461097:C:A	50	100	0.91	0.03086
2:134461105:C:G	50	100	0.99	0.04975
2:134461392:T:C	50	100	0.99	0.2487
2:134461443:A:C	50	100	0.87	0.02596
2:134461479:T:C	50	100	0.99	0.4007
2:134461683:G:A	50	100	0.97	0.1594
2:134461793:G:T	50	100	0.99	0.04539
2:134461820:G:A	50	100	0.99	0.2188
2:134461968:T:C	50	100	0.98	0.2716
2:134462067:G:A	50	100	0.97	0.1469
2:134462094:G:A	50	100	0.83	0.02469
2:134462129:G:A	50	96	0.94	0.06808
2:134462308:A:G	50	100	0.97	0.03286
2:134462911:A:G	50	100	0.99	0.02977
2:134462940:C:A	50	100	0.88	0.02142
2:134463084:A:G	50	100	0.98	0.4305
2:134463270:C:T	50	100	0.98	0.1282
2:134463360:C:T	50	100	0.98	0.2184
2:134463454:C:T	50	100	0.98	0.01616
2:134463463:A:G	50	100	0.98	0.2707
2:134463475:C:T	50	100	0.92	0.01053
2:134463565:A:G	50	100	0.98	0.1282
2:134463753:A:T	50	100	0.99	0.2175
2:134463826:G:A	50	100	0.97	0.03922
2:134463964:G:C	50	100	0.99	0.02996
2:134464178:C:T	50	100	0.99	0.218
2:134464391:G:A	50	100	0.99	0.02996
2:134464642:T:C	49	100	0.98	0.0276
2:134464650:T:C	49	100	0.99	0.1805
2:134464856:C:T	50	100	0.98	0.1278
2:134464971:C:T	50	100	0.99	0.2286
2:134465065:A:G	50	100	0.99	0.2965
2:134465074:G:A	50	100	0.97	0.3063
2:134465204:C:A	48	87.5	0.95	0.1423
2:134465210:C:A	47	95.7	0.88	0.01289
2:134465294:A:G	49	100	0.99	0.2965
2:134465640:A:G	50	98	0.99	0.224
2:134465926:C:A	50	100	0.97	0.1309
2:134466782:C:T	50	100	0.99	0.181
2:134466959:T:A	50	100	1	0.02778
2:134467005:C:T	50	100	0.98	0.02923
2:134467202:G:A	50	100	0.91	0.02778
2:134467313:A:G	50	100	0.99	0.1812
2:134467472:G:A	50	100	0.92	0.0187
2:134467557:A:G	50	100	1	0.02778
2:134468128:A:G	50	100	0.94	0.02415
2:134468273:T:C	50	100	1	0.2322
2:134468298:C:T	50	100	1	0.02814
2:134468364:G:C	50	100	0.99	0.2732
2:134468372:T:C	50	100	0.94	0.06863
2:134468402:G:C	50	100	1	0.0276
2:134468413:T:C	50	100	1	0.0276
2:134468433:A:G	50	100	1	0.0276
2:134468457:G:A	50	100	1	0.0276
2:134468626:T:C	50	100	0.93	0.04303
2:134468649:C:T	50	100	1	0.0276
2:134468746:G:A	50	100	1	0.0276
2:134469003:G:C	50	100	0.99	0.1282
2:134469085:G:A	50	100	0.99	0.1808
2:134469197:G:A	50	98	0.98	0.06699
2:134469385:A:G	50	100	0.99	0.2086
2:134469386:G:T	50	100	0.99	0.2086
2:134469676:C:A	50	100	1	0.4818
2:134469880:C:G	49	100	0.99	0.1814
2:134470034:G:A	50	100	1	0.0276
2:134470079:T:C	50	100	1	0.2324
2:134470082:G:A	50	100	0.98	0.0472
2:134470489:T:C	50	100	0.99	0.1808
2:134470950:A:T	50	100	1	0.02741
2:134470963:A:G	50	100	1	0.4889
2:134471527:T:A	50	100	1	0.02741
2:134471948:C:G	50	100	1	0.02741
2:134471965:C:T	50	100	0.94	0.0276
2:134473632:T:C	50	100	1	0.3099
2:134473685:T:C	50	100	1	0.04521
2:134473809:G:A	50	100	1	0.01543
2:134473842:G:A	50	100	1	0.01525
2:134474019:G:A	50	100	1	0.2809
2:134474323:G:A	50	98	0.94	0.02324
2:134474441:C:T	50	100	1	0.228
2:134474510:T:C	50	100	1	0.2809
2:134474601:T:G	50	100	0.77	0.01652
2:134475207:T:G	50	100	1	0.2324
2:134475385:C:T	50	100	0.95	0.02923
2:134475442:A:G	50	100	1	0.4913
2:134475742:T:C	50	100	0.98	0.1291
2:134475941:T:C	50	100	0.99	0.02778
2:134476025:T:C	50	100	0.94	0.07589
2:134476847:T:G	50	100	0.88	0.02451
2:134477287:C:T	50	100	1	0.02741
2:134477998:C:T	50	100	1	0.3016
2:134478012:T:A	50	100	1	0.02741
2:134478679:T:C	50	100	0.99	0.2809
2:134479243:G:A	50	100	0.98	0.0679
2:134479576:C:A	50	100	1	0.02741
2:134479622:G:A	50	100	1	0.2326
2:134479703:T:C	50	100	0.99	0.4998
2:134479719:A:G	50	100	0.98	0.1812
2:134479834:T:C	50	100	0.99	0.4889
2:134479900:G:A	50	100	0.99	0.1797
2:134480068:A:G	50	100	1	0.02741
2:134480118:T:C	50	98	0.98	0.1447
2:134481162:C:T	50	96	0.97	0.2899
2:134481382:G:A	50	98	0.9	0.1057
2:134481383:G:A	50	94	0.89	0.0955
2:134481595:C:A	50	98	0.95	0.4644
2:134481726:T:C	50	100	0.96	0.1382
2:134482139:C:T	50	100	0.82	0.01035
2:134482492:T:C	50	100	1	0.03322
2:134482753:G:A	50	100	0.97	0.1353
2:134482926:C:T	50	100	1	0.1102
2:134483064:G:A	50	98	0.96	0.02469
2:134483068:C:T	50	100	0.96	0.04811
2:134483082:G:A	50	100	0.87	0.01162
2:134483096:C:T	50	100	0.97	0.1356
2:134483701:G:C	50	100	0.99	0.3103
2:134484200:G:T	50	100	1	0.112
2:134485096:A:G	50	100	1	0.03322
2:134485203:C:T	50	100	0.96	0.03958
2:134485418:G:A	50	100	0.97	0.1538
2:134485507:C:T	50	100	0.9	0.05864
2:134485562:T:G	50	100	0.61	0.01162
2:134485604:T:A	50	100	0.97	0.1592
2:134485720:A:G	50	100	0.98	0.3088
2:134485802:C:G	50	98	0.98	0.3086
2:134485986:T:C	50	100	1	0.1151
2:134486182:G:A	50	100	1	0.1151
2:134486239:T:A	50	100	1	0.1151
2:134486998:T:C	50	100	1	0.1153
2:134487167:T:C	50	100	1	0.1153
2:134487194:C:T	50	100	1	0.1153
2:134487575:T:A	50	100	1	0.1153
2:134487805:T:A	50	100	1	0.1153
2:134488078:A:G	50	100	1	0.1155
2:134488135:T:C	50	100	1	0.1133
2:134488238:T:C	50	100	0.96	0.09005
2:134488263:C:T	50	100	0.98	0.01924
2:134488362:C:G	49	100	1	0.1153
2:134488522:G:A	50	100	1	0.03322
2:134488631:A:T	50	100	0.99	0.3088
2:134488966:T:C	50	100	1	0.1191
2:134488982:A:G	50	100	0.97	0.1398
2:134489106:G:A	50	100	1	0.1158
2:134489201:G:T	50	100	0.98	0.2613
2:134489218:T:C	50	100	0.95	0.14
2:134489222:T:C	50	100	1	0.1156
2:134489299:C:T	50	98	0.85	0.01325
2:134489301:T:C	50	100	1	0.1156
2:134489387:G:A	50	100	1	0.1156
2:134489652:T:C	50	100	0.98	0.13
2:134489738:C:A	50	100	1	0.116
2:134490400:C:A	50	100	0.96	0.09005
2:134490571:T:G	50	100	1	0.1156
2:134490959:T:C	50	100	1	0.1156
2:134490973:A:G	50	100	0.98	0.2603
2:134491020:T:C	50	100	1	0.1156
2:134491026:T:G	50	100	1	0.03322
2:134491569:C:T	50	100	0.99	0.3086
2:134491732:T:C	50	100	1	0.1158
2:134492091:T:C	50	100	1	0.1155
2:134492673:G:A	50	100	1	0.1278
2:134492683:G:A	50	100	1	0.1278
2:134492781:G:C	50	100	1	0.126
2:134492997:A:G	50	100	1	0.128
2:134493199:A:C	50	100	0.97	0.1262
2:134493281:G:A	50	100	1	0.126
2:134494255:C:G	50	100	1	0.1262
2:134494454:C:T	50	100	0.94	0.03195
2:134494458:T:C	50	100	1	0.1262
2:134495264:T:G	50	100	1	0.1262
2:134495293:A:C	50	100	1	0.1262
2:134495510:C:T	50	100	1	0.1262
2:134496084:C:T	50	98	0.78	0.01652
2:134496308:C:T	50	100	0.92	0.02542
2:134496361:C:T	50	100	1	0.03395
2:134496389:T:A	50	100	0.99	0.191
2:134496462:C:G	50	100	1	0.1182
2:134496590:C:T	50	100	0.99	0.01888
2:134496871:C:T	50	100	1	0.03395
2:134496983:C:T	50	100	1	0.03413
2:134497028:G:C	50	100	0.94	0.0394
2:134497370:A:G	50	100	0.99	0.1215
2:134497799:G:C	50	100	1	0.03431
2:134498010:G:A	50	100	1	0.1215
2:134498131:C:G	50	100	1	0.1215
2:134498150:G:A	50	100	1	0.1215
2:134498612:G:A	50	100	1	0.1035
2:134499004:C:T	50	100	1	0.1213
2:134499015:T:G	50	100	0.98	0.3578
2:134499071:C:T	50	100	1	0.03413
2:134499117:G:A	50	100	1	0.1213
2:134499274:T:C	50	100	1	0.1213
2:134499364:A:G	50	100	1	0.1213
2:134499403:C:T	50	100	1	0.1213
2:134499508:G:A	50	100	0.93	0.03649
2:134499664:G:C	50	100	1	0.1213
2:134499705:G:A	50	100	1	0.0325
2:134499717:A:G	50	100	1	0.03431
2:134499718:C:T	50	100	0.99	0.1857
2:134499867:T:C	50	100	1	0.1213
2:134500173:A:G	50	98	1	0.1211
2:134500731:G:A	50	100	1	0.106
2:134500792:A:G	50	100	0.99	0.4372
2:134501074:A:G	50	100	0.99	0.4435
2:134501235:C:T	50	100	1	0.1098
2:134501560:C:T	50	100	0.96	0.061
2:134501576:C:T	50	100	0.99	0.0187
2:134501886:G:T	50	100	0.95	0.10780000000000001
2:134502352:G:A	50	100	0.96	0.1062
2:134502500:C:T	50	100	1	0.3159
2:134502629:C:T	50	100	0.99	0.291
2:134502848:C:T	50	100	0.93	0.0167
2:134503057:A:G	50	82	0.7	0.01416
2:134503094:A:G	50	82	0.74	0.01271
2:134503101:T:C	50	82	0.74	0.01307
2:134503280:A:G	50	100	0.99	0.3894
2:134503332:C:T	50	100	0.99	0.2362
2:134503718:A:G	50	98	0.98	0.3907
2:134503721:C:T	50	100	1	0.06572
2:134503886:C:T	50	100	1	0.04975
2:134504090:C:T	50	100	0.91	0.0118
2:134504166:C:T	50	100	0.99	0.1854
2:134504198:C:T	50	98	0.99	0.3905
2:134504458:A:C	50	100	0.99	0.1852
2:134504473:G:A	50	100	0.99	0.1852
2:134504480:C:A	50	100	0.99	0.3905
2:134504505:A:G	50	100	0.99	0.1852
2:134504530:G:A	50	100	0.99	0.1854
2:134504538:C:T	50	100	0.99	0.1854
2:134504561:C:T	50	100	0.99	0.1854
2:134504805:C:A	50	100	0.99	0.1855
2:134504838:G:A	50	100	0.83	0.02215
2:134504844:T:C	50	100	0.93	0.01162
2:134504926:G:A	50	100	0.99	0.3907
2:134504968:G:C	50	100	0.99	0.3907
2:134504994:C:T	50	100	0.99	0.3907
2:134505005:A:C	50	100	0.99	0.3907
2:134505443:G:T	50	100	0.91	0.02869
2:134505508:G:A	50	100	0.99	0.2925
2:134505510:G:A	50	100	0.97	0.1058
2:134505798:A:G	50	100	0.99	0.3911
2:134506331:G:A	50	100	1	0.3148
2:134506451:C:T	50	100	0.99	0.1861
2:134506575:G:A	50	100	0.99	0.2918
2:134507179:A:G	50	100	0.98	0.1334
2:134507324:G:A	50	100	0.99	0.1857
2:134507659:C:T	50	100	0.99	0.3894
2:134507991:A:C	50	100	0.99	0.3882
2:134508085:C:T	50	100	1	0.03686
2:134508129:C:T	50	100	1	0.3164
2:134508144:C:A	50	100	0.99	0.1872
2:134508236:C:T	50	96	0.83	0.02324
2:134508989:C:T	50	100	0.99	0.388
2:134509084:G:A	50	100	0.99	0.388
2:134509303:T:C	50	100	0.99	0.388
2:134509339:G:A	50	100	0.99	0.388
2:134509383:T:A	50	100	0.98	0.2001
2:134509424:A:G	50	100	0.99	0.388
2:134509682:C:T	50	100	0.98	0.2001
2:134509714:T:C	50	100	1	0.3161
2:134509799:C:T	50	100	0.96	0.04829
2:134509806:G:A	50	100	0.98	0.02941
2:134510213:G:A	50	98	0.97	0.05156
2:134510289:C:A	50	98	0.99	0.358
2:134510435:A:G	50	100	0.98	0.4495
2:134510684:C:T	50	100	1	0.3381
2:134510939:G:A	50	100	1	0.3161
2:134510963:G:A	50	100	1	0.3462
2:134511265:G:A	50	100	0.99	0.1561
2:134511348:A:G	50	100	1	0.3401
2:134511350:C:T	50	100	1	0.3388
2:134511404:T:C	50	100	0.98	0.1514
2:134511447:G:T	50	100	1	0.3373
2:134511893:A:C	50	100	0.99	0.1863
2:134512468:C:T	50	100	1	0.317
2:134512806:C:A	50	98	0.96	0.1107
2:134512885:C:T	50	98	0.99	0.3046
2:134513179:C:A	50	98	0.87	0.01997
2:134513673:T:C	50	100	0.95	0.02669
2:134514407:T:A	49	100	0.9	0.01816
2:134514561:G:A	50	100	0.98	0.1698
2:134515344:C:T	50	100	0.99	0.3206
2:134516346:T:C	50	100	0.99	0.3284
2:134516684:T:G	50	98	0.97	0.1661
2:134516685:G:T	50	94	0.98	0.3223
2:134516799:G:A	50	100	0.95	0.1008
2:134517062:G:A	50	100	0.96	0.1331
2:134517195:T:C	50	100	0.99	0.3161
2:134518596:C:T	50	98	0.98	0.01216
2:134518639:C:T	50	98	0.98	0.07934
2:134519217:G:A	50	100	0.95	0.03813
2:134519339:A:G	50	100	0.95	0.04557
2:134519379:G:C	50	100	0.99	0.3784
2:134519812:C:A	50	96	0.99	0.2255
2:134520636:T:C	50	100	0.98	0.3014
2:134521143:C:T	50	100	0.97	0.03686
2:134521199:G:A	50	98	0.98	0.2273
2:134521315:G:A	50	100	0.96	0.1866
2:134521706:C:T	50	98	0.98	0.3046
2:134522116:C:G	50	98	0.97	0.3039
2:134522468:A:G	50	96	0.96	0.3548
2:134522905:G:A	50	96	0.94	0.1854
2:134522934:T:C	50	100	0.94	0.03758
2:134523187:G:A	50	98	0.91	0.1393
2:134523562:G:A	50	86	0.86	0.1817
2:134523662:G:C	50	84	0.77	0.2714
2:134524346:C:T	50	98	0.88	0.478
2:134524469:C:T	50	100	0.93	0.01525
2:134524697:T:C	50	100	0.93	0.2669
2:134525453:G:T	50	100	0.97	0.2997
2:134525561:G:T	50	98	0.87	0.03486
2:134525865:T:C	50	100	0.97	0.4374
2:134525953:G:A	50	98	0.98	0.2976
2:134526083:C:T	50	100	0.98	0.4417
2:134526262:A:G	50	100	0.98	0.2562
2:134526457:G:C	50	98	0.93	0.2061
2:134526467:C:A	50	100	0.98	0.1374
2:134526736:A:G	50	100	0.96	0.1294
2:134527147:T:G	50	98	0.97	0.3371
2:134527500:G:A	50	98	0.97	0.3277
2:134527708:G:T	50	100	0.94	0.1865
2:134528067:A:C	50	100	0.98	0.3459
2:134528107:C:T	50	100	0.95	0.4615
2:134528165:C:T	50	100	0.91	0.03903
2:134528877:A:G	50	98	0.98	0.3335
2:134529530:T:C	50	98	0.98	0.3266
2:134529564:C:T	50	98	0.98	0.278
2:134529609:C:T	50	98	0.97	0.287
2:134529678:A:G	50	98	0.98	0.327
2:134529840:A:T	50	98	0.96	0.4639
2:134530343:T:C	50	100	0.99	0.1302
2:134530567:G:A	50	98	0.96	0.3956
2:134530804:G:A	50	98	0.96	0.213
2:134530878:C:T	50	100	0.9	0.04484
2:134530935:A:G	50	98	0.96	0.4611
2:134531169:T:C	50	100	0.99	0.13
2:134531342:A:G	50	96	0.96	0.4227
2:134531406:T:C	50	96	0.96	0.3466
2:134531490:C:A	50	100	0.95	0.02923
2:134531545:T:G	50	98	0.8	0.02088
2:134531661:G:C	50	98	0.94	0.2358
2:134531712:T:G	50	100	0.92	0.08261
2:134532175:C:A	50	98	0.93	0.03286
2:134532650:T:C	50	100	0.98	0.3228
2:134532882:G:C	50	100	0.98	0.281
2:134533353:T:G	50	100	1	0.0207
2:134533564:C:T	50	100	0.99	0.1253
2:134534377:G:A	50	100	0.97	0.03504
2:134534478:G:A	50	100	0.93	0.1044
2:134534732:C:T	50	100	0.97	0.06354
2:134534779:T:C	50	100	0.97	0.0354
2:134535039:C:G	50	100	0.97	0.03558
2:134535355:A:G	50	98	0.9	0.1839
2:134535580:T:C	50	100	0.92	0.02487
2:134535741:T:G	50	98	0.7	0.03613
2:134535923:A:G	50	100	0.99	0.3244
2:134536344:C:A	50	100	0.98	0.1344
2:134536511:T:C	50	100	0.98	0.2778
2:134537609:T:C	50	100	0.99	0.1253
2:134537644:G:C	50	100	0.99	0.01707
2:134538048:C:T	50	100	0.98	0.1264
2:134538280:G:A	50	100	1	0.03359
2:134538614:C:T	50	100	0.97	0.05646
2:134538752:T:C	50	100	1	0.03359
2:134538974:C:T	50	100	1	0.03322
2:134539097:G:A	50	100	1	0.03341
2:134539160:A:T	50	100	1	0.02251
2:134539329:A:G	50	98	0.62	0.01126
2:134540864:T:C	50	100	0.89	0.0512
2:134541142:G:T	50	100	0.99	0.2596
2:134541291:T:C	50	100	0.98	0.2627
2:134541960:T:G	50	100	1	0.0394
2:134542911:G:A	50	90	0.88	0.2141
2:134543155:G:C	50	100	1	0.1354
2:134543287:A:G	50	100	0.99	0.2605
2:134543290:A:G	50	100	0.99	0.2607
2:134543314:T:C	50	100	1	0.1356
2:134543349:C:T	50	100	1	0.1351
2:134543958:G:A	50	100	0.98	0.04103
2:134545980:C:A	50	100	1	0.175
2:134546133:A:G	50	100	1	0.175
2:134546144:T:C	50	100	1	0.01743
2:134546299:G:A	50	100	1	0.1752
2:134546370:T:C	50	100	1	0.175
2:134546575:C:T	50	100	1	0.1356
2:134547922:T:C	50	98	1	0.0394
2:134547939:G:A	50	100	1	0.1354
2:134548122:C:G	50	100	1	0.1354
2:134548257:A:C	50	100	1	0.1354
2:134548358:A:T	50	100	0.96	0.0187
2:134548521:G:A	50	100	1	0.1354
2:134548553:A:G	50	100	0.96	0.01471
2:134549315:T:A	50	100	1	0.03159
2:134549371:A:T	50	100	0.95	0.03504
2:134549610:C:G	50	100	1	0.01924
2:134549796:G:A	50	100	1	0.1354
2:134549917:T:C	50	98	1	0.0394
2:134550184:T:C	50	100	1	0.0167
2:134550398:A:G	50	100	0.95	0.02397
2:134550515:G:A	50	98	1	0.0394
2:134550860:A:G	50	100	0.95	0.4897
2:134551517:A:C	50	100	0.98	0.1238
2:134551622:A:C	50	100	0.88	0.01943
2:134552453:T:A	50	100	0.99	0.01071
2:134553571:C:T	50	100	1	0.1353
2:134553623:C:G	50	100	1	0.1754
2:134553936:G:T	50	100	0.98	0.03105
2:134554741:T:C	50	100	1	0.01924
2:134555037:C:T	50	98	0.96	0.05846
2:134555703:C:T	50	100	1	0.04012
2:134556038:T:C	50	100	1	0.04031
2:134556137:A:G	49	100	0.91	0.03885
2:134556359:G:A	50	98	0.96	0.05864
2:134557459:G:A	50	100	1	0.04049
2:134557559:A:G	50	100	0.96	0.08497
2:134558845:A:C	50	100	1	0.06282
2:134558972:C:T	50	100	1	0.04049
2:134559526:T:C	50	100	1	0.04067
2:134560163:G:T	50	100	0.97	0.01779
2:134560458:C:T	50	100	1	0.06137
2:134560936:C:T	50	100	0.83	0.0423
2:134561818:A:G	50	100	0.7	0.01852
2:134562063:T:A	50	100	1	0.01943
2:134562252:G:A	50	100	1	0.061
2:134562848:A:G	50	100	1	0.04067
2:134563986:G:A	50	100	1	0.04085
2:134565165:G:A	50	98	0.86	0.04085
2:134566282:A:G	50	100	0.98	0.02887
2:134566572:A:T	50	100	0.95	0.02397
2:134566822:C:T	50	100	1	0.04049
2:134567265:T:C	50	100	1	0.04049
2:134567939:G:A	50	98	0.87	0.01398
2:134568137:G:T	50	100	1	0.1649
2:134568454:G:A	50	100	0.97	0.02832
2:134569093:C:T	50	100	0.95	0.1215
2:134569282:T:C	50	100	1	0.165
2:134569618:A:C	50	98	0.96	0.05919
2:134569792:C:T	50	100	1	0.061
2:134570198:C:T	50	100	0.89	0.01198
2:134570495:T:C	49	98	0.9	0.02142
2:134570541:T:C	50	100	0.99	0.03214
2:134571284:T:C	50	100	0.99	0.04575
2:134571349:G:A	50	100	0.99	0.02832
2:134571539:G:T	50	100	1	0.01906
2:134571540:G:C	50	100	1	0.01906
2:134571839:G:A	50	100	1	0.1581
2:134572139:T:G	50	98	0.91	0.01162
2:134572143:C:A	50	100	1	0.03722
2:134572548:A:T	50	100	1	0.1322
2:134573182:G:C	50	100	0.99	0.1538
2:134573486:A:G	50	100	1	0.165
2:134574283:T:C	50	98	0.96	0.02578
2:134574785:A:G	50	100	0.99	0.1652
2:134575135:G:A	50	98	0.98	0.07807
2:134575453:G:C	50	100	1	0.01943
2:134575727:A:G	50	100	1	0.1721
2:134575861:G:A	50	100	1	0.03722
2:134575919:A:G	50	100	0.97	0.01924
2:134575987:G:A	50	100	0.97	0.01924
2:134575999:A:G	50	98	0.99	0.05192
2:134576771:C:G	50	100	0.97	0.01906
2:134577411:G:A	50	100	0.91	0.01071
2:134577548:A:C	50	100	0.92	0.05483
2:134577637:G:C	50	100	0.82	0.01743
2:134579428:A:T	50	98	0.87	0.1409
2:134579621:G:T	50	98	0.86	0.1126
2:134579691:G:T	50	100	0.91	0.1265
2:134580681:C:G	50	98	0.91	0.1322
2:134581070:G:T	50	96	0.91	0.1138
2:134582650:T:C	50	98	0.88	0.04248
2:134582726:C:T	50	98	0.96	0.03885
2:134583160:C:T	50	100	0.96	0.02378
2:134583270:C:G	50	94	0.96	0.4611
2:134583314:A:G	50	98	0.98	0.06554
2:134583550:G:A	50	100	0.96	0.3462
2:134583630:A:G	50	94	0.96	0.4524
2:134584401:T:C	50	100	0.99	0.01253
2:134584437:G:T	50	100	0.91	0.04085
2:134584482:G:C	50	98	0.97	0.0345
2:134584684:C:T	50	100	0.96	0.3444
2:134584821:T:G	50	100	0.96	0.3433
2:134584882:G:T	50	100	0.97	0.4101
2:134585140:A:T	50	100	0.98	0.1434
2:134585467:A:G	50	96	0.95	0.4833
2:134585538:A:G	50	100	0.87	0.08043
2:134585634:A:C	50	100	0.93	0.222
2:134585653:G:A	50	100	0.85	0.05792
2:134585658:C:T	50	96	0.88	0.04811
2:134585697:G:A	50	100	0.88	0.05374
2:134585720:C:A	50	90	0.94	0.3223
2:134585823:T:C	50	100	0.98	0.02669
2:134585938:T:C	50	100	1	0.01416
2:134586364:C:G	50	100	0.98	0.3195
2:134586409:C:T	50	100	0.98	0.02433
2:134586760:C:T	50	98	0.99	0.07026
2:134586961:A:T	50	100	1	0.02215
2:134587012:T:A	50	100	0.98	0.0561
2:134587272:T:C	50	98	0.99	0.1031
2:134587311:G:C	50	100	0.99	0.423
2:134587372:T:C	50	98	0.99	0.08569
2:134587424:A:G	50	100	0.99	0.163
2:134587489:G:A	50	98	0.99	0.4577
2:134587539:G:A	50	100	0.99	0.4842
2:134587655:C:T	50	100	0.94	0.02088
2:134587675:T:C	50	98	0.99	0.07026
2:134587687:A:G	50	98	0.99	0.08588
2:134587688:T:C	50	98	0.99	0.08588
2:134587991:G:A	50	100	0.99	0.07879
2:134587998:G:C	50	100	0.97	0.2062
2:134588086:G:C	50	98	0.99	0.08642
2:134588098:G:A	50	98	0.99	0.08642
2:134588329:C:T	50	100	1	0.01416
2:134588337:C:G	50	98	0.99	0.1196
2:134588432:C:T	50	100	0.99	0.01979
2:134588580:G:A	50	100	0.99	0.02433
2:134588702:C:G	50	100	1	0.01598
2:134588908:A:G	50	100	1	0.01598
2:134588968:C:T	50	98	0.99	0.0866
2:134588969:A:G	50	98	0.99	0.0866
2:134589263:A:G	50	98	0.99	0.0866
2:134589421:C:T	50	100	1	0.02487
2:134589451:G:A	50	100	1	0.01561
2:134589735:A:G	50	100	1	0.02487
2:134589762:C:A	50	100	1	0.01598
2:134590315:T:C	50	100	0.99	0.4363
2:134591484:C:T	50	100	1	0.02923
2:134591618:C:T	50	100	1	0.06209
2:134591629:C:T	50	100	1	0.02923
2:134591634:C:T	50	100	1	0.07916
2:134591851:T:A	50	98	0.99	0.09041
2:134591869:C:A	50	98	0.99	0.09096
2:134591876:G:A	50	100	1	0.01416
2:134592004:A:G	50	98	0.98	0.1262
2:134592016:A:G	50	98	0.99	0.09132
2:134592033:C:T	50	98	0.99	0.09096
2:134592055:G:C	50	100	0.99	0.02596
2:134592505:A:G	50	98	0.98	0.07081
2:134592545:T:A	50	100	1	0.0216
2:134592581:G:A	50	100	1	0.03268
2:134592804:T:C	50	100	1	0.08134
2:134592831:T:C	50	100	1	0.01416
2:134593080:C:G	50	100	1	0.02415
2:134593237:G:T	50	100	0.99	0.08715
2:134593672:T:C	50	100	1	0.09168
2:134593939:G:A	50	100	1	0.0846
2:134593954:T:C	50	100	1	0.02052
2:134594194:A:G	50	100	1	0.4303
2:134594226:A:G	50	100	1	0.02033
2:134594728:C:A	50	100	1	0.05501
2:134595613:C:T	50	100	1	0.39
2:134595663:T:C	50	100	1	0.02052
2:134595943:A:G	50	100	1	0.4319
2:134596272:T:C	50	98	1	0.4319
2:134596516:C:G	50	100	1	0.4078
2:134596544:C:T	50	100	1	0.01452
2:134596769:C:T	50	98	0.8	0.02197
2:134596938:A:G	50	100	1	0.02033
2:134596964:G:T	50	100	1	0.03086
2:134597090:T:G	50	100	1	0.02415
2:134597260:T:G	50	100	0.94	0.03613
2:134597326:A:G	50	100	1	0.02033
2:134597526:C:T	50	100	1	0.02052
2:134597902:T:A	50	100	1	0.4314
2:134598432:C:T	50	100	1	0.02415
2:134598487:A:G	50	98	0.98	0.06209
2:134598715:G:T	50	100	1	0.4568
2:134598781:A:G	50	100	1	0.4345
2:134598839:G:T	50	100	1	0.05501
2:134599184:A:T	50	100	1	0.02033
2:134599633:G:C	50	100	1	0.3902
2:134599932:C:T	50	100	1	0.4414
2:134600056:T:G	50	100	1	0.01797
2:134600135:G:A	50	100	0.99	0.2157
2:134600728:T:C	50	100	1	0.07662
2:134600819:C:T	50	100	1	0.05501
2:134600832:A:G	50	100	1	0.02415
2:134600903:T:C	50	98	0.79	0.01743
2:134601259:C:T	50	100	0.97	0.02905
2:134601446:G:A	50	100	1	0.01761
2:134601732:A:G	50	100	1	0.02415
2:134602068:C:T	50	100	0.95	0.02415
2:134602346:T:A	50	100	0.99	0.01471
2:134602851:T:C	50	100	1	0.2126
2:134602954:T:C	50	100	1	0.02415
2:134603032:C:A	50	100	1	0.05483
2:134603465:G:A	50	100	1	0.496
2:134603702:A:G	50	100	1	0.2122
2:134603766:C:T	50	100	1	0.05465
2:134603891:T:A	50	100	1	0.02433
2:134603925:G:C	50	100	0.96	0.06609
2:134604279:A:C	50	100	0.99	0.0118
2:134604548:G:A	50	100	0.99	0.0118
2:134604935:T:C	50	100	1	0.4109
2:134605269:C:A	50	100	1	0.4987
2:134605411:A:G	50	100	1	0.3878
2:134606015:C:T	50	100	0.98	0.04448
2:134606030:G:T	50	100	1	0.02052
2:134606217:C:T	50	100	1	0.02415
2:134606300:A:G	50	100	1	0.3878
2:134606424:C:T	50	100	0.99	0.07444
2:134606891:G:C	49	98	0.98	0.04684
2:134609760:C:T	47	95.7	0.63	0.01652
2:134609902:G:A	50	100	0.92	0.01525
2:134610086:C:A	50	100	1	0.4043
2:134610317:G:T	50	100	1	0.02233
2:134610508:A:C	50	98	0.96	0.04521
2:134611438:A:C	50	100	1	0.01162
2:134611525:A:G	50	100	1	0.213
2:134611817:G:A	50	100	1	0.01525
2:134612060:C:G	50	100	1	0.4993
2:134612482:G:A	49	100	1	0.4916
2:134612872:A:G	50	100	1	0.04448
2:134613086:G:A	50	100	1	0.3804
2:134613142:G:T	50	100	1	0.02033
2:134613292:T:C	50	100	0.96	0.01652
2:134613851:A:G	50	100	1	0.3882
2:134613862:C:A	50	100	1	0.08878
2:134614589:C:T	49	100	0.99	0.3272
2:134615381:G:A	50	98	0.97	0.1549
2:134615686:T:A	49	100	1	0.05664
2:134615949:G:A	50	100	0.99	0.01471
2:134616387:C:T	50	100	1	0.01743
2:134616827:T:C	50	100	1	0.02451
2:134617025:C:T	50	100	1	0.1661
2:134617442:A:G	50	100	1	0.05664
2:134617984:T:G	50	100	0.89	0.01071
2:134618054:C:T	50	100	1	0.02088
2:134618133:A:C	50	100	1	0.01743
2:134618502:T:A	50	98	1	0.4098
2:134618590:T:C	50	100	1	0.08878
2:134618827:A:G	50	100	0.99	0.0118
2:134619073:A:C	50	100	1	0.02451
2:134619294:C:T	50	100	0.98	0.02451
2:134619918:A:G	50	100	1	0.0768
2:134620129:A:C	50	100	1	0.08896
2:134620325:C:T	50	100	1	0.01416
2:134620416:C:T	50	100	0.99	0.0118
2:134620460:T:A	50	100	1	0.02415
2:134622157:G:C	50	100	0.99	0.02869
2:134622400:T:C	50	98	1	0.02378
2:134622576:T:C	50	100	0.91	0.02869
2:134622615:G:T	50	100	1	0.07698
2:134622784:C:T	50	100	1	0.05592
2:134623493:C:T	50	100	1	0.01852
2:134624095:T:C	50	100	1	0.08896
2:134624442:C:A	50	100	1	0.03177
2:134624545:C:T	50	100	1	0.02269
2:134625344:G:A	50	100	1	0.3907
2:134625354:C:T	50	100	0.99	0.0118
2:134625929:A:C	50	100	1	0.05447
2:134625934:T:C	50	100	1	0.3883
2:134626010:T:C	50	100	1	0.01416
2:134626136:G:T	46	100	1	0.02542
2:134626167:T:C	50	100	1	0.04811
2:134626918:G:A	50	100	1	0.02415
2:134628431:A:G	50	98	0.96	0.05973
2:134628904:A:C	50	100	0.99	0.2769
2:134629011:C:T	50	100	1	0.2131
2:134630169:T:G	50	100	1	0.05483
2:134630211:A:G	50	100	0.99	0.05465
2:134630321:C:G	50	100	0.96	0.05483
2:134630669:T:C	50	100	0.99	0.07716
2:134630691:G:A	50	100	1	0.492
2:134631219:G:A	50	100	1	0.07625
2:134631627:A:G	50	100	1	0.4996
2:134631658:G:A	50	100	0.98	0.07988
2:134632220:G:A	50	100	0.98	0.07752
2:134632608:T:G	50	100	0.99	0.05483
2:134632812:G:A	50	100	0.98	0.05501
2:134632843:C:T	50	100	1	0.02415
2:134632968:C:T	50	100	1	0.02451
2:134633010:G:A	50	98	0.99	0.04793
2:134633430:C:A	50	100	0.91	0.02415
2:134633760:G:A	50	100	0.86	0.01525
2:134634020:T:A	41	75.6	0.97	0.3593
2:134634613:T:C	50	100	0.84	0.01943
2:134634911:T:C	50	100	1	0.38
2:134635388:G:C	50	100	1	0.2102
2:134635540:G:A	49	100	1	0.3914
2:134635750:G:A	50	100	0.83	0.01906
2:134635906:G:A	50	100	0.92	0.05537
2:134636834:A:G	50	100	0.99	0.4023
2:134637152:G:A	50	100	0.97	0.08351
2:134637154:G:A	50	100	1	0.04739
2:134637778:A:G	50	100	0.99	0.4951
2:134638002:A:C	50	100	0.99	0.05683
2:134638244:T:C	50	100	0.99	0.05755
2:134638293:T:C	50	100	0.99	0.4168
2:134638923:C:T	50	100	1	0.01416
2:134638936:G:C	50	100	0.96	0.09259
2:134639061:A:G	50	100	1	0.4023
2:134639088:G:A	50	100	0.95	0.07571
2:134639168:C:A	50	100	0.99	0.4951
2:134639870:T:C	50	98	0.92	0.04484
2:134639999:C:T	50	100	1	0.4023
2:134640410:C:A	50	100	0.99	0.05701
2:134640601:C:T	50	100	0.99	0.0187
2:134640723:C:T	50	100	0.99	0.01688
2:134641227:T:C	50	100	1	0.02433
2:134641266:G:A	50	100	1	0.01416
2:134641385:T:G	50	100	0.99	0.01688
2:134641607:T:C	50	100	1	0.01162
2:134642751:G:T	50	100	1	0.2102
2:134643769:T:C	50	100	0.96	0.2133
2:134643994:C:A	50	100	0.98	0.07662
2:134644056:A:G	50	100	1	0.01416
2:134644308:G:A	50	100	0.99	0.417
2:134644724:C:T	50	100	0.96	0.0216
2:134644727:G:A	50	100	1	0.01779
2:134644951:A:G	50	100	0.99	0.1661
2:134645629:A:G	50	100	1	0.4043
2:134646197:G:A	50	100	1	0.01852
2:134646234:G:A	50	100	1	0.0256
2:134646326:C:A	50	100	0.95	0.07571
2:134646409:T:G	50	100	0.79	0.01779
2:134646571:C:A	50	98	0.99	0.2095
2:134647407:C:G	50	100	0.96	0.01906
2:134648617:A:G	50	100	0.82	0.05864
2:134648825:A:G	50	100	0.99	0.2026
2:134649036:G:A	50	100	1	0.4405
2:134649057:C:T	50	98	0.96	0.1561
2:134649320:A:G	50	98	0.99	0.4405
2:134649715:C:T	50	98	0.99	0.441
2:134649722:C:T	50	98	0.99	0.441
2:134649740:C:A	50	98	0.99	0.441
2:134649785:G:A	50	98	0.99	0.4414
2:134649790:T:G	50	98	0.99	0.4414
2:134649839:A:C	50	98	0.99	0.4415
2:134650026:G:A	48	79.2	0.99	0.4072
2:134650071:T:C	50	98	0.99	0.4049
2:134650409:G:A	50	98	0.9	0.06627
2:134650584:A:G	49	98	0.93	0.01797
2:134650791:G:A	47	100	0.8	0.04158
2:134651067:G:A	44	84.1	0.97	0.2052
2:134651324:T:G	49	100	0.83	0.01979
2:134651903:T:G	48	97.9	0.82	0.01126
2:134651904:A:G	47	100	0.88	0.01761
2:134653290:G:A	31	77.4	0.97	0.4167
2:134654146:G:T	48	95.8	0.96	0.2046
2:134655061:G:A	47	97.9	0.97	0.03776
2:134655673:G:T	49	100	0.98	0.01543
2:134655822:C:G	49	93.9	0.87	0.03504
2:134655902:C:T	49	91.8	0.98	0.4165
2:134655922:T:C	49	93.9	0.98	0.07571
2:134656091:T:C	48	85.4	0.98	0.4105
2:134656184:A:G	50	92	0.98	0.07571
2:134656189:A:C	49	93.9	0.98	0.07589
2:134656322:C:A	50	94	0.88	0.08188
2:134656392:T:C	50	100	0.99	0.03341
2:134656399:C:T	50	100	0.99	0.03268
2:134656419:A:G	50	92	0.92	0.1485
2:134656426:C:T	50	100	0.99	0.04248
2:134656501:C:T	50	100	0.98	0.02451
2:134656538:G:A	50	100	0.95	0.1549
2:134656545:T:C	50	100	1	0.01344
2:134657312:C:T	50	100	0.93	0.1587
2:134657400:A:C	50	100	0.99	0.1592
2:134657658:T:C	50	100	0.99	0.1599
2:134657764:T:C	50	100	0.98	0.06264
2:134657825:T:C	50	100	1	0.01434
2:134657859:G:A	50	100	0.98	0.05628
2:134657864:C:T	50	100	1	0.02451
2:134657955:A:G	50	100	0.98	0.06645
2:134658020:C:T	50	100	1	0.156
2:134658162:A:G	50	100	1	0.1605
2:134658443:C:A	50	100	0.99	0.03486
2:134658453:T:C	50	100	1	0.1607
2:134658473:T:C	50	100	0.98	0.05628
2:134658667:G:A	50	100	1	0.1605
2:134658771:A:G	50	100	1	0.161
2:134658839:C:T	50	100	1	0.1607
2:134659012:G:A	50	100	1	0.1607
2:134659025:C:T	50	100	1	0.161
2:134659285:A:G	50	100	1	0.1627
2:134659287:T:C	50	100	1	0.433
2:134659325:C:A	50	100	0.85	0.0187
2:134659451:T:C	50	100	1	0.1627
2:134659452:G:A	50	100	1	0.01416
2:134659780:C:T	50	100	1	0.4005
2:134659892:A:G	50	100	1	0.1629
2:134659912:G:A	50	100	1	0.1629
2:134659980:T:C	50	100	1	0.1629
2:134660172:T:C	50	100	1	0.1629
2:134660211:G:A	50	100	0.98	0.1058
2:134660362:T:G	50	100	0.98	0.1058
2:134660519:G:A	50	100	0.96	0.07498
2:134660613:T:C	50	100	0.92	0.01398
2:134660841:G:A	50	100	0.98	0.106
2:134661063:G:T	50	100	1	0.01434
2:134661136:T:C	50	98	0.98	0.1075
2:134661436:A:G	50	100	0.99	0.1057
2:134661505:G:A	50	100	0.99	0.1057
2:134661593:A:G	50	98	0.97	0.1187
2:134661649:T:C	50	100	1	0.1057
2:134661721:A:T	50	100	1	0.1057
2:134661795:C:T	49	98	1	0.1071
2:134661837:T:C	50	100	1	0.1055
2:134662098:G:T	49	100	1	0.04375
2:134662182:G:A	50	100	1	0.1004
2:134662224:T:C	50	98	0.98	0.165
2:134662225:G:A	50	100	0.98	0.07462
2:134662259:A:G	50	100	1	0.1055
2:134662304:C:T	50	100	1	0.1055
2:134662667:G:A	50	100	1	0.2023
2:134662820:T:C	50	100	0.97	0.1031
2:134662845:G:A	50	100	0.96	0.1026
2:134662851:A:G	50	100	0.99	0.1026
2:134663024:G:A	50	100	1	0.1031
2:134663114:G:A	50	100	1	0.1013
2:134663170:T:C	50	98	1	0.05683
2:134663245:T:G	50	100	1	0.1009
2:134663298:A:G	50	100	1	0.01416
2:134663355:C:G	50	100	1	0.1011
2:134663360:G:C	50	100	1	0.1009
2:134663373:G:A	50	100	0.92	0.02306
2:134663988:A:G	50	100	1	0.1015
2:134664108:T:C	50	100	1	0.07171
2:134664196:A:C	50	100	1	0.1011
2:134664390:C:G	50	100	1	0.1013
2:134664501:T:C	50	100	1	0.1013
2:134664731:G:A	50	100	1	0.04793
2:134665265:G:A	50	100	1	0.07353
2:134665523:C:A	50	100	1	0.1026
2:134666188:C:T	50	100	1	0.01761
2:134666195:G:T	50	100	1	0.0325
2:134666210:C:G	50	100	1	0.07317
2:134666777:C:G	50	100	1	0.01162
2:134666807:A:G	50	100	1	0.07335
2:134666851:G:A	50	100	0.99	0.02614
2:134667067:G:A	50	100	1	0.1026
2:134667692:C:T	50	100	0.96	0.1028
2:134668270:C:A	50	100	1	0.07335
2:134668782:A:C	50	100	0.98	0.03086
2:134668994:C:T	50	100	0.96	0.03431
2:134669048:T:C	50	100	1	0.4199
2:134669089:C:T	50	100	0.99	0.02215
2:134669159:T:G	50	100	0.91	0.01471
2:134669212:A:G	50	98	1	0.4058
2:134669822:A:G	50	98	1	0.4056
2:134670416:G:A	50	100	1	0.1024
2:134670484:T:C	50	98	1	0.4056
2:134670506:C:T	50	100	0.93	0.01561
2:134671432:A:G	50	100	1	0.406
2:134671496:G:A	50	100	1	0.01416
2:134671718:G:A	50	98	0.91	0.1258
2:134671986:T:C	50	100	0.99	0.1529
2:134672412:G:T	49	100	1	0.1026
2:134673037:C:T	50	98	0.89	0.05755
2:134673051:A:G	50	100	1	0.4045
2:134673139:G:A	50	98	1	0.4927
2:134673301:C:T	50	98	0.98	0.05755
2:134673487:C:G	50	100	0.99	0.4893
2:134673795:G:A	50	100	1	0.07317
2:134673879:G:T	50	100	1	0.4867
2:134674116:T:C	50	98	1	0.0207
2:134674122:A:C	50	100	0.99	0.4867
2:134674413:A:G	50	100	1	0.4866
2:134674600:C:T	50	100	1	0.0207
2:134674610:G:A	50	96	1	0.4969
2:134675134:T:C	50	100	1	0.0207
2:134675142:C:T	50	100	1	0.0748
2:134675453:G:T	49	98	1	0.3853
2:134675993:C:T	50	100	1	0.01416
2:134676387:T:G	50	100	0.99	0.01471
2:134676524:C:A	50	100	0.98	0.02596
2:134677279:C:T	50	98	0.99	0.4016
2:134677818:C:T	50	100	0.98	0.08279
2:134678630:G:C	50	100	0.99	0.4285
2:134678796:A:C	50	100	0.99	0.3891
2:134679031:G:A	50	100	0.99	0.4666
2:134679188:G:T	50	100	0.97	0.02179
2:134679231:C:T	50	100	0.98	0.1046
2:134679835:A:G	50	98	0.96	0.482
2:134679933:G:A	50	100	0.99	0.3511
2:134679964:C:T	50	100	0.99	0.3755
2:134680309:T:C	50	100	1	0.01416
2:134680576:A:G	50	100	1	0.08987
2:134680615:A:C	50	100	1	0.0886
2:134680834:G:A	50	100	0.99	0.3816
2:134680859:A:T	50	100	1	0.0187
2:134680901:G:A	50	98	0.99	0.2643
2:134680965:A:C	50	100	1	0.01434
2:134681219:G:A	50	100	0.99	0.1456
2:134681580:C:T	50	100	0.99	0.03123
2:134681619:A:G	50	100	1	0.0886
2:134681666:C:G	50	100	1	0.01888
2:134681723:T:G	50	100	1	0.08878
2:134681771:A:G	50	100	0.98	0.02705
2:134682182:G:A	50	100	0.99	0.1403
2:134682340:G:A	50	100	0.97	0.05156
2:134682597:T:C	50	100	1	0.3831
2:134682605:C:T	50	100	1	0.01434
2:134682662:G:A	50	100	1	0.01598
2:134683173:A:G	50	98	1	0.1071
2:134683350:G:A	50	96	0.99	0.01816
2:134683856:T:A	50	100	1	0.1178
2:134684845:C:T	50	100	1	0.08188
2:134685240:T:C	50	100	1	0.08188
2:134686370:A:G	50	100	0.98	0.25
2:134686385:A:G	50	100	0.99	0.1313
2:134686656:C:A	50	100	1	0.08188
2:134686752:A:G	50	96	0.99	0.2318
2:134688141:C:T	50	100	1	0.04267
2:134688299:C:T	50	100	0.98	0.0216
2:134688376:C:T	50	100	0.99	0.1708
2:134688503:G:A	50	100	1	0.03322
2:134688786:A:G	50	100	1	0.08188
2:134688820:A:G	50	98	0.98	0.1603
2:134689140:G:A	50	100	1	0.04285
2:134689485:G:A	50	100	1	0.3322
2:134689729:C:T	50	100	1	0.08188
2:134690316:C:T	50	100	1	0.08261
2:134691081:A:G	50	100	0.99	0.1313
2:134692352:C:T	50	100	0.89	0.01362
2:134692718:C:T	50	100	0.88	0.01779
2:134692953:A:G	50	100	1	0.04285
2:134693486:G:A	50	100	1	0.03867
2:134693545:G:A	50	100	1	0.01362
2:134693626:A:C	50	100	0.98	0.03086
2:134693732:G:T	50	98	0.99	0.238
2:134693889:G:C	50	98	0.96	0.06609
2:134694244:T:A	50	100	1	0.4032
2:134694745:C:T	50	100	1	0.01543
2:134695854:C:T	50	100	1	0.01543
2:134695975:T:C	50	100	1	0.4032
2:134696301:A:T	50	100	0.99	0.03105
2:134696346:T:C	50	100	1	0.4027
2:134696462:T:C	50	100	1	0.4027
2:134696878:C:T	50	100	0.83	0.0138
2:134697661:C:T	50	100	1	0.1363
2:134698219:A:G	50	98	0.95	0.065
2:134699138:A:G	50	94	1	0.2271
2:134699189:C:T	50	100	0.97	0.1514
2:134699302:G:A	50	100	1	0.06481
2:134699554:T:C	50	98	0.97	0.08624
2:134699643:A:C	50	100	1	0.08333
2:134699838:G:A	50	100	1	0.03395
2:134700100:A:G	50	100	1	0.4032
2:134700495:T:A	50	100	1	0.1483
2:134700610:T:C	50	100	1	0.4031
2:134701095:C:T	50	100	1	0.04757
2:134701685:G:A	50	96	1	0.2273
2:134701862:C:T	50	100	1	0.388
2:134702684:T:A	50	100	1	0.2455
2:134703062:T:A	50	100	1	0.311
2:134703071:T:C	50	100	1	0.09622
2:134703713:A:G	50	100	1	0.05211
2:134704143:A:G	50	100	1	0.05574
2:134704790:G:A	50	100	1	0.04212
2:134704964:C:T	50	100	1	0.341
2:134705030:C:T	50	100	1	0.03304
2:134705962:C:T	50	100	1	0.01779
2:134706415:A:G	50	100	0.98	0.04993
2:134706623:G:A	50	100	1	0.04757
2:134706719:G:A	50	100	0.94	0.02451
2:134706959:C:T	50	100	1	0.05229
2:134707046:A:G	50	98	0.99	0.4828
2:134707373:G:C	50	100	1	0.01906
2:134707503:C:T	50	100	1	0.2482
2:134707679:C:G	50	100	1	0.2066
2:134707898:T:C	47	89.4	0.98	0.2464
2:134708089:G:A	50	100	1	0.04993
2:134708413:A:G	50	100	1	0.03286
2:134708950:G:A	50	100	0.99	0.06554
2:134708972:G:A	50	100	1	0.0354
2:134709020:T:G	50	98	0.78	0.01725
2:134709830:G:A	50	100	0.99	0.04975
2:134709928:G:C	50	100	1	0.2066
2:134710400:A:C	50	100	1	0.03322
2:134710784:C:T	50	100	1	0.03794
2:134710815:T:C	49	100	1	0.402
2:134710955:A:T	50	100	1	0.01216
2:134711944:A:G	50	100	1	0.2484
2:134712199:A:G	50	100	1	0.2064
2:134712331:G:A	50	100	1	0.05174
2:134712458:C:A	50	100	0.99	0.2999
2:134712486:G:A	50	100	1	0.1369
2:134712963:C:T	50	100	1	0.03794
2:134713128:C:T	50	98	1	0.04757
2:134713165:A:T	50	100	1	0.2484
2:134713234:G:A	50	100	1	0.05174
2:134713720:T:C	50	100	1	0.3001
2:134713845:G:A	50	100	1	0.03322
2:134714178:T:C	50	100	1	0.2487
2:134714865:C:G	50	100	1	0.05192
2:134715169:T:C	50	100	1	0.05156
2:134715277:T:C	50	100	1	0.4012
2:134715575:G:A	50	100	1	0.05192
2:134716082:A:G	50	100	1	0.03776
2:134716391:G:A	50	100	1	0.05138
2:134716747:G:A	50	100	1	0.03105
2:134716795:T:C	50	100	1	0.2485
2:134716982:C:T	50	100	1	0.04975
2:134717626:T:C	50	100	1	0.2485
2:134718026:T:C	50	100	1	0.01834
2:134718238:G:A	49	100	0.99	0.2527
2:134718390:C:G	50	98	1	0.1369
2:134718445:G:T	50	100	1	0.01834
2:134718683:G:A	50	100	1	0.01816
2:134718700:C:T	50	100	1	0.0512
2:134719225:G:A	50	100	1	0.2482
2:134719265:C:G	50	100	1	0.2409
2:134719289:C:T	50	100	1	0.2482
2:134720069:G:A	50	100	1	0.3511
2:134720234:T:A	50	98	0.93	0.02633
2:134720292:G:A	50	100	0.99	0.01561
2:134721005:A:G	50	100	1	0.1229
2:134721320:T:C	50	100	0.94	0.03341
2:134721463:C:T	50	100	1	0.05229
2:134721565:C:T	50	100	1	0.03286
2:134722012:G:A	50	100	1	0.1365
2:134722410:G:T	50	100	0.96	0.1293
2:134722793:C:T	50	100	1	0.1363
2:134722798:T:C	50	100	1	0.01688
2:134723354:T:C	50	100	1	0.3263
2:134723411:C:T	50	100	1	0.03268
2:134723641:A:C	50	100	1	0.0118
2:134723708:T:C	50	98	0.98	0.1786
2:134724055:A:T	50	100	1	0.3562
2:134724273:A:G	50	100	1	0.3188
2:134724401:C:T	50	100	1	0.03686
2:134724698:C:A	50	100	1	0.08333
2:134725300:C:T	50	100	1	0.2351
2:134725790:T:C	50	100	1	0.03686
2:134725811:T:C	50	100	1	0.2351
2:134725843:G:A	50	100	1	0.3488
2:134725964:G:A	50	100	0.99	0.2351
2:134726294:A:C	50	100	1	0.0187
2:134726390:G:T	50	100	1	0.356
2:134726531:G:A	50	100	1	0.2351
2:134726677:C:A	50	100	1	0.3488
2:134727106:A:G	50	100	1	0.3562
2:134727510:G:A	50	100	1	0.02415
2:134727746:C:T	50	98	1	0.3188
2:134728580:T:G	50	100	0.99	0.2387
2:134728619:G:A	50	100	1	0.2351
2:134728732:G:A	50	100	1	0.2351
2:134728780:C:G	50	100	1	0.2349
2:134728831:T:C	50	100	1	0.08043
2:134729324:T:G	50	98	1	0.1251
2:134729897:C:T	49	95.9	1	0.08007
2:134730708:C:T	50	100	0.99	0.2028
2:134730738:C:T	50	100	1	0.1008
2:134731004:T:C	50	100	1	0.1605
2:134731014:G:C	50	100	1	0.3508
2:134731265:A:C	50	100	1	0.04267
2:134731609:A:G	50	100	1	0.3508
2:134731730:C:T	50	100	1	0.1006
2:134732058:G:A	50	100	0.98	0.1973
2:134732133:C:T	50	100	0.99	0.01652
2:134732274:A:G	50	100	0.96	0.04448
2:134732363:G:A	50	100	1	0.1605
2:134732494:T:C	50	100	1	0.08842
2:134732619:C:A	50	100	1	0.04285
2:134733619:G:A	50	100	1	0.03794
2:134733724:T:G	50	100	0.99	0.1296
2:134733728:T:G	50	100	1	0.1356
2:134733732:T:G	50	100	1	0.1356
2:134733822:A:G	50	100	1	0.03794
2:134733959:A:G	50	100	1	0.08079
2:134734197:T:C	50	100	0.95	0.01725
2:134734362:C:T	50	100	1	0.1347
2:134734388:A:C	50	100	1	0.08079
2:134734513:A:G	50	100	1	0.04702
2:134734817:C:T	50	100	1	0.0423
2:134735092:T:C	50	100	1	0.08079
2:134735260:G:A	50	100	1	0.08079
2:134735657:T:C	50	100	1	0.1618
2:134735734:G:A	50	100	1	0.1618
2:134735894:T:C	50	100	1	0.1618
2:134735901:G:T	50	100	1	0.1618
2:134735915:C:A	50	100	1	0.06318
2:134736125:T:C	50	100	0.82	0.03341
2:134736558:A:T	50	100	1	0.06009
2:134737029:T:C	50	100	0.91	0.02124
2:134737034:T:C	50	100	1	0.06009
2:134737387:T:C	50	100	1	0.1781
2:134737583:G:A	50	100	1	0.06336
2:134737897:C:G	50	100	1	0.06009
2:134738642:C:A	50	100	1	0.1781
2:134738911:T:A	50	100	1	0.03794
2:134739509:T:G	50	100	1	0.2206
2:134740331:C:A	50	100	1	0.03395
2:134740872:C:T	50	100	0.95	0.02124
2:134740973:C:T	50	100	1	0.1783
2:134741019:C:T	49	100	1	0.1785
2:134741041:C:T	50	100	1	0.01634
2:134741122:T:C	50	100	1	0.1785
2:134741354:G:C	50	98	0.95	0.1271
2:134741666:A:C	50	100	1	0.3669
2:134741731:C:G	50	100	1	0.1785
2:134741740:C:T	50	100	0.98	0.01452
2:134742086:C:T	50	100	1	0.03776
2:134742473:A:G	48	95.8	1	0.1785
2:134742475:A:G	47	95.7	0.98	0.1786
2:134742828:G:A	50	98	1	0.0472
2:134743745:T:C	50	100	1	0.01761
2:134744032:T:C	50	100	1	0.01561
2:134744170:G:C	50	100	1	0.01198
2:134744191:A:G	50	100	1	0.1785
2:134744833:T:C	50	100	1	0.1786
2:134745589:G:A	50	100	0.96	0.02142
2:134745773:T:C	50	100	1	0.06082
2:134745829:C:T	50	100	1	0.04684
2:134746155:G:C	50	100	1	0.01797
2:134746355:T:C	50	100	0.99	0.06264
2:134746652:C:T	50	100	1	0.03758
2:134747341:C:T	50	100	1	0.05102
2:134747432:C:T	50	100	1	0.2257
2:134747462:T:G	50	100	1	0.2257
2:134747473:G:C	50	100	1	0.1788
2:134747717:C:G	50	100	1	0.01471
2:134747757:A:C	50	100	1	0.01198
2:134747849:C:G	50	100	1	0.04339
2:134747994:A:G	50	100	1	0.1788
2:134748097:T:C	50	100	1	0.179
2:134748603:G:A	50	100	1	0.1788
2:134748983:C:T	50	100	1	0.2678
2:134749004:T:C	50	100	0.99	0.199
2:134749250:G:T	50	100	1	0.2257
2:134749651:G:A	50	100	0.98	0.01452
2:134749672:G:A	50	100	1	0.03159
2:134750266:A:C	50	100	1	0.02306
2:134750570:T:G	50	100	1	0.02288
2:134750752:C:T	50	100	1	0.2257
2:134750888:A:G	50	100	1	0.01797
2:134750905:A:T	50	100	1	0.1788
2:134751323:C:T	50	100	1	0.1788
2:134751388:T:C	50	100	1	0.061
2:134751492:T:C	50	100	1	0.1178
2:134751493:C:T	50	100	1	0.1788
2:134751675:C:A	50	100	1	0.09677
2:134751789:C:T	50	100	1	0.02923
2:134751888:A:T	50	100	1	0.1788
2:134751930:G:T	50	100	1	0.0374
2:134752209:A:G	50	100	1	0.1788
2:134752213:A:G	50	100	0.98	0.01452
2:134752394:A:G	50	100	1	0.1788
2:134752841:C:G	50	98	1	0.1788
2:134753299:A:C	50	100	1	0.02106
2:134753581:C:A	50	100	1	0.1788
2:134753984:C:G	50	100	1	0.224
2:134755052:T:G	50	100	1	0.04684
2:134755063:T:C	50	100	1	0.06845
2:134755735:A:G	50	100	1	0.08206
2:134755767:G:A	50	100	1	0.08188
2:134756549:C:A	50	100	1	0.03758
2:134756575:C:T	50	100	1	0.08188
2:134756880:A:T	50	100	1	0.03377
2:134757154:C:T	50	100	1	0.04394
2:134757922:T:C	50	100	0.99	0.2202
2:134758005:T:C	50	100	1	0.01452
2:134758251:C:A	50	100	1	0.05102
2:134758664:A:G	50	100	1	0.01452
2:134758775:G:A	50	100	1	0.07534
2:134758887:C:A	50	100	0.96	0.02596
2:134758934:A:G	50	100	0.98	0.1338
2:134759235:G:A	50	100	1	0.03776
2:134759292:A:C	48	100	1	0.07534
2:134759339:G:A	48	100	1	0.08115
2:134759403:G:A	40	97.5	0.8	0.03377
2:134759536:A:G	32	78.1	0.97	0.3918
2:134759967:G:A	50	100	1	0.02288
2:134760041:T:C	50	100	1	0.08188
2:134760114:T:C	50	100	1	0.05102
2:134760481:C:G	50	100	1	0.01797
2:134760605:G:A	50	100	1	0.08224
2:134760695:T:C	50	100	1	0.07879
2:134761167:A:G	50	100	1	0.05265
2:134761226:A:G	50	100	1	0.01834
2:134761646:C:T	50	100	1	0.02796
2:134761901:C:A	50	100	1	0.061
2:134761969:C:A	50	100	1	0.08188
2:134762069:A:G	50	100	0.99	0.0817
2:134762075:C:A	50	100	1	0.0817
2:134762091:C:T	50	100	1	0.05102
2:134762107:G:A	50	100	0.98	0.1799
2:134762558:G:T	50	100	1	0.05102
2:134762694:A:G	50	100	1	0.266
2:134762964:T:C	50	100	1	0.136
2:134763044:G:C	50	100	1	0.136
2:134763153:C:A	50	98	0.93	0.04321
2:134763306:C:G	50	100	1	0.02923
2:134763675:G:T	50	100	1	0.0817
2:134763873:G:A	50	100	1	0.04357
2:134763893:C:T	50	100	0.98	0.1797
2:134764679:G:A	50	100	1	0.01434
2:134764748:G:A	49	100	1	0.08152
2:134764861:T:A	50	100	1	0.1786
2:134764991:T:C	50	100	1	0.02088
2:134765014:T:C	50	100	1	0.09731
2:134765252:G:A	50	100	1	0.06064
2:134765281:C:T	50	100	1	0.136
2:134765331:G:A	50	100	1	0.06082
2:134765620:G:A	50	100	1	0.06699
2:134765965:A:G	50	100	1	0.03159
2:134766377:A:C	50	100	1	0.03794
2:134766540:G:A	50	100	1	0.06046
2:134766708:G:A	50	100	1	0.09713
2:134767627:C:T	50	100	0.95	0.02142
2:134767747:C:T	50	100	1	0.03776
2:134768118:T:A	50	100	1	0.06046
2:134768768:A:G	50	100	1	0.2264
2:134769491:A:C	50	100	1	0.04775
2:134769580:G:A	50	100	1	0.01471
2:134769605:G:A	50	100	1	0.01471
2:134770024:T:C	50	100	1	0.05556
2:134770319:G:C	50	100	1	0.0472
2:134770378:A:C	50	100	1	0.07062
2:134770462:G:A	50	100	1	0.1641
2:134770612:C:T	50	100	1	0.0659
2:134770870:C:T	50	100	0.99	0.0472
2:134771038:A:G	50	100	1	0.0472
2:134771217:G:A	50	100	0.97	0.1458
2:134771258:T:C	50	100	1	0.2041
2:134771315:C:A	50	100	0.98	0.179
2:134771318:G:C	50	100	0.99	0.2727
2:134772132:A:C	50	100	0.99	0.2654
2:134772241:T:A	50	100	0.99	0.1166
2:134772247:G:A	50	100	0.95	0.1494
2:134772294:G:T	50	100	0.98	0.05301
2:134772448:T:C	50	100	0.98	0.1167
2:134773407:C:T	50	100	0.95	0.1169
2:134773432:T:A	50	100	0.95	0.1173
2:134773667:C:T	50	100	0.97	0.06191
2:134774133:A:G	50	100	0.96	0.4245
2:134774587:C:T	50	96	0.94	0.1153
2:134774691:G:C	50	100	0.95	0.01017
2:134775082:C:T	50	100	0.97	0.01943
2:134775139:C:T	50	98	0.88	0.03341
2:134775494:G:A	50	100	0.97	0.05338
2:134776051:T:C	50	100	0.96	0.1447
2:134776232:C:T	50	98	0.99	0.02723
2:134777224:A:C	50	100	0.97	0.4005
2:134777860:G:A	50	100	1	0.07625
2:134778016:C:A	50	100	1	0.04575
2:134778215:G:A	50	100	0.94	0.01289
2:134778660:T:C	50	100	1	0.07607
2:134779093:G:A	50	100	0.97	0.1718
2:134779238:A:G	50	100	0.99	0.4862
2:134779268:G:A	50	100	0.98	0.02669
2:134779549:T:G	50	100	0.97	0.2264
2:134779762:T:C	50	100	0.99	0.06318
2:134780068:T:C	50	100	0.99	0.175
2:134780328:G:T	50	100	0.96	0.2663
2:134780578:T:C	50	100	0.99	0.1759
2:134780634:G:A	50	100	1	0.05537
2:134780848:G:C	50	100	1	0.4655
2:134781250:G:A	50	100	1	0.1721
2:134781401:G:A	50	100	1	0.01289
2:134781477:A:C	50	100	1	0.05537
2:134781769:A:T	50	100	1	0.1723
2:134781902:T:A	50	100	0.99	0.1407
2:134782151:G:A	50	100	1	0.07625
2:134782397:C:T	50	100	0.98	0.2268
2:134782661:C:G	50	100	1	0.3998
2:134782800:C:T	50	100	1	0.063
2:134782976:A:G	50	100	0.97	0.2268
2:134783036:T:A	50	100	1	0.1216
2:134783159:T:A	50	100	1	0.04321
2:134783566:T:A	50	100	1	0.06318
2:134783567:A:T	50	100	0.99	0.1342
2:134784162:A:T	50	100	0.97	0.1111
2:134784376:T:C	50	98	0.99	0.0472
2:134784577:T:C	50	100	1	0.07625
2:134784758:T:C	50	100	0.97	0.1552
2:134785004:A:C	50	100	1	0.07643
2:134785407:C:A	50	100	1	0.1144
2:134785510:A:C	50	100	1	0.063
2:134785648:T:C	50	100	1	0.07643
2:134785797:T:C	50	100	1	0.1407
2:134786014:T:C	50	100	1	0.4021
2:134786079:C:T	50	100	1	0.413
2:134786121:G:A	50	100	1	0.07625
2:134786145:C:T	50	100	1	0.04303
2:134786363:A:T	50	100	1	0.1407
2:134786755:G:A	50	100	1	0.1216
2:134787541:G:C	50	100	1	0.05537
2:134787590:G:T	50	100	0.99	0.1556
2:134787712:A:C	50	100	1	0.4
2:134787927:C:T	50	100	1	0.04575
2:134788177:C:T	50	100	1	0.1721
2:134788179:C:T	50	100	1	0.07625
2:134788364:G:C	50	100	1	0.122
2:134788860:C:T	50	100	1	0.413
2:134789002:C:T	50	100	1	0.063
2:134789241:G:A	50	100	1	0.04575
2:134789719:G:A	50	100	1	0.4
2:134789868:G:A	50	100	1	0.0305
2:134790369:G:T	50	100	0.97	0.03558
2:134790413:C:T	50	100	1	0.04593
2:134790980:G:T	50	100	0.97	0.01616
2:134791416:T:C	50	100	1	0.01289
2:134791543:C:T	50	100	1	0.1405
2:134792080:C:T	50	100	1	0.07371
2:134792160:A:G	50	100	1	0.4655
2:134792516:C:T	50	100	1	0.4025
2:134792925:T:C	50	100	1	0.05211
2:134793697:A:T	50	100	1	0.1215
2:134793726:T:C	50	100	1	0.1725
2:134793768:C:T	50	100	1	0.07662
2:134793993:T:C	50	100	1	0.4027
2:134794181:C:T	50	100	1	0.0305
2:134795586:G:C	50	100	1	0.01289
2:134795934:G:A	50	100	1	0.01289
2:134796175:A:C	50	100	1	0.04593
2:134796692:G:C	50	100	1	0.01289
2:134796989:C:T	50	100	1	0.06282
2:134797040:C:T	50	100	0.97	0.1543
2:134797276:G:A	50	100	0.98	0.02705
2:134797330:G:A	50	100	1	0.1727
2:134797333:T:C	50	100	0.99	0.1026
2:134797420:T:G	50	100	1	0.05211
2:134797922:T:C	50	100	1	0.1066
2:134798136:A:C	50	100	1	0.1216
2:134798187:G:A	50	100	0.94	0.01598
2:134798522:C:T	50	100	1	0.01289
2:134798711:T:C	50	100	1	0.06282
2:134799579:C:T	50	100	1	0.1725
2:134799844:C:T	50	100	0.97	0.03558
2:134800072:A:G	50	100	1	0.05211
2:134800167:A:G	50	100	1	0.4
2:134800675:T:C	50	100	1	0.1215
2:134800940:T:C	50	100	0.99	0.01761
2:134801675:A:C	50	100	1	0.3342
2:134802098:G:A	50	100	1	0.06191
2:134802168:C:T	50	100	1	0.05192
2:134802502:T:C	49	100	1	0.4085
2:134802516:C:T	50	100	1	0.04593
2:134802950:C:T	50	100	1	0.4188
2:134803013:C:A	50	100	0.97	0.04466
2:134803018:C:G	50	100	1	0.05192
2:134803470:T:C	50	100	1	0.01071
2:134803536:G:A	50	100	0.92	0.01126
2:134803571:T:C	50	100	1	0.4005
2:134803688:C:A	49	100	1	0.1405
2:134803916:C:T	50	100	1	0.03105
2:134804234:C:A	50	100	1	0.01289
2:134805146:G:T	50	100	1	0.0305
2:134805711:T:G	50	100	1	0.1405
2:134806102:C:T	50	100	1	0.1407
2:134806488:T:A	50	100	1	0.4085
2:134806508:G:A	50	100	0.97	0.01816
2:134806714:A:C	50	100	0.98	0.02524
2:134806789:T:C	50	100	1	0.0305
2:134806998:G:T	50	98	1	0.0305
2:134807197:C:A	50	100	1	0.01289
2:134807319:C:T	50	100	1	0.1405
2:134807522:G:T	50	100	1	0.03032
2:134807671:T:C	50	100	1	0.01289
2:134807680:G:T	50	100	1	0.4192
2:134807997:A:G	50	100	1	0.01071
2:134808161:G:A	50	100	1	0.1405
2:134808178:C:G	50	100	1	0.01071
2:134808437:T:C	50	100	1	0.1405
2:134809356:A:G	50	100	1	0.4651
2:134809581:T:C	50	100	1	0.4544
2:134809683:T:C	50	100	1	0.4001
2:134809826:C:G	50	100	1	0.1674
2:134810016:A:G	50	100	1	0.04321
2:134810202:C:T	50	100	1	0.05192
2:134810526:G:A	50	100	1	0.01071
2:134810938:T:C	50	100	1	0.08243
2:134811058:G:A	49	100	1	0.01289
2:134811189:G:A	50	100	1	0.1723
2:134811569:T:C	50	100	1	0.01071
2:134811678:C:A	50	100	1	0.4
2:134811837:A:T	50	100	1	0.02342
2:134812614:G:A	50	100	1	0.03068
2:134812802:T:C	50	100	1	0.4168
2:134812861:T:A	50	100	1	0.1926
2:134813934:C:T	50	100	0.99	0.0305
2:134814146:T:C	50	100	0.99	0.05211
2:134814197:C:T	50	100	0.99	0.05211
2:134814333:A:T	50	100	1	0.409
2:134814420:T:G	50	100	0.97	0.01071
2:134814514:T:A	50	100	1	0.1728
2:134814520:T:C	50	100	1	0.3998
2:134814973:C:A	50	98	1	0.04267
2:134815240:C:A	50	100	1	0.409
2:134815244:T:C	50	100	1	0.1728
2:134815295:T:C	50	100	0.99	0.0305
2:134815694:A:G	50	100	1	0.3996
2:134815937:T:C	50	100	1	0.01289
2:134816089:G:C	50	100	1	0.4168
2:134816463:T:A	50	100	1	0.04884
2:134816593:G:A	50	100	1	0.4168
2:134816798:G:A	50	100	1	0.3996
2:134816849:C:A	50	100	1	0.1725
2:134816927:G:A	50	100	0.96	0.04575
2:134816983:T:G	50	100	1	0.01307
2:134817013:A:G	50	100	1	0.4127
2:134818278:A:G	50	100	0.98	0.03395
2:134818356:T:A	50	100	0.96	0.01071
2:134818573:C:A	50	100	1	0.1216
2:134818755:C:T	50	100	1	0.1727
2:134818902:A:G	50	100	1	0.3996
2:134818922:G:A	50	100	1	0.1138
2:134818984:A:G	50	100	0.97	0.2268
2:134819320:A:G	50	100	1	0.114
2:134819381:C:A	50	100	1	0.114
2:134820514:C:T	50	100	1	0.3359
2:134820694:A:G	50	100	0.97	0.01888
2:134820804:C:A	50	100	0.96	0.04648
2:134821119:G:A	50	100	1	0.1222
2:134821146:T:G	50	100	1	0.1144
2:134821171:T:A	50	100	1	0.02814
2:134821200:G:A	50	100	1	0.1222
2:134821506:C:A	50	100	1	0.01307
2:134821635:G:C	50	100	1	0.3992
2:134821643:A:G	50	100	0.99	0.3992
2:134822535:T:C	50	100	0.97	0.1164
2:134823033:T:C	50	100	0.91	0.0138
2:134823492:T:G	50	100	0.99	0.01616
2:134823942:C:T	50	98	0.96	0.2264
2:134824002:G:A	50	100	0.96	0.05102
2:134824181:G:T	50	100	0.95	0.05229
2:134824215:G:C	50	100	0.99	0.02887
2:134824558:A:G	50	98	0.99	0.4038
2:134824833:G:A	50	100	0.98	0.06191
2:134825505:C:T	50	100	0.99	0.04684
2:134825583:C:T	50	100	0.94	0.01271
2:134825600:A:G	50	90	0.95	0.2262
2:134825672:C:T	50	98	0.98	0.02723
2:134825766:C:T	50	100	0.81	0.01398
2:134825809:T:C	50	98	0.98	0.4032
2:134825823:T:C	50	96	0.98	0.4032
2:134825938:A:G	50	96	0.95	0.2262
2:134826015:A:C	48	93.8	0.98	0.4032
2:134826239:A:G	50	100	0.98	0.06155
2:134826334:G:C	50	100	0.92	0.0325
2:134826399:C:T	50	100	1	0.04285
2:134826924:T:C	47	93.6	0.98	0.2781
2:134827326:G:A	49	100	0.98	0.06155
2:134827387:A:G	49	100	1	0.3184
2:134827406:A:C	50	98	0.95	0.01688
2:134827465:G:A	50	100	1	0.3186
2:134827660:G:A	50	100	0.99	0.02052
2:134827929:C:T	50	100	1	0.3186
2:134827947:G:A	50	100	0.99	0.06155
2:134827951:C:A	50	100	1	0.3186
2:134828335:C:A	50	98	0.97	0.09459
2:134828370:C:T	50	100	0.98	0.0512
2:134828721:C:G	50	100	0.99	0.1719
2:134828998:C:T	49	100	1	0.03359
2:134829153:C:T	50	100	0.98	0.1071
2:134829403:T:G	50	98	0.93	0.07534
2:134829535:T:A	50	100	1	0.04539
2:134829934:G:C	50	88	1	0.1458
2:134830032:A:G	46	95.7	0.98	0.06155
2:134830164:G:A	48	97.9	1	0.03341
2:134830584:T:A	50	94	0.97	0.1768
2:134830865:T:G	42	95.2	0.99	0.06155
2:134831002:C:T	49	100	0.99	0.01598
2:134831195:C:T	50	98	0.82	0.01434
2:134831301:G:T	50	100	0.98	0.06954
2:134831352:A:G	50	98	0.99	0.4032
2:134831559:T:C	50	98	0.94	0.1144
2:134832098:C:A	50	100	0.99	0.06155
2:134832548:C:A	50	100	1	0.01598
2:134832669:G:A	50	100	1	0.319
2:134832932:T:C	50	100	1	0.0158
2:134833570:G:T	50	100	0.98	0.3976
2:134833870:T:C	50	100	1	0.0158
2:134834124:A:G	50	100	0.99	0.02052
2:134834509:C:T	50	100	0.96	0.02415
2:134834620:G:A	50	100	0.98	0.03086
2:134834656:G:A	50	98	0.97	0.2003
2:134834668:G:A	50	100	0.98	0.06155
2:134834675:T:C	50	96	0.95	0.2259
2:134834676:G:A	50	100	1	0.0158
2:134834976:T:G	48	97.9	0.96	0.2001
2:134834996:A:G	47	97.9	0.98	0.2763
2:134835016:A:G	47	97.9	0.98	0.2767
2:134835029:T:G	50	100	1	0.0158
2:134835335:A:G	50	100	0.95	0.06191
2:134835338:G:A	50	100	0.97	0.06118
2:134835461:T:C	50	100	1	0.0158
2:134835614:G:T	50	100	1	0.0158
2:134835800:C:T	50	100	0.98	0.03232
2:134835984:G:T	50	100	0.98	0.06173
2:134836552:C:T	50	100	0.97	0.03758
2:134836651:T:C	50	100	0.98	0.3195
2:134836829:A:C	50	98	0.95	0.2144
2:134836866:T:G	50	100	0.97	0.03232
2:134837098:C:T	50	100	1	0.01561
2:134837129:C:T	50	96	0.97	0.4009
2:134837444:G:A	50	100	0.99	0.03068
2:134837997:T:C	50	100	0.92	0.1678
2:134838191:G:A	50	100	0.97	0.03232
2:134838279:A:G	50	100	0.91	0.06064
2:134838715:A:T	50	100	0.91	0.01761
2:134839032:A:C	50	98	0.76	0.03214
2:134840058:T:G	50	98	0.98	0.3974
2:134840497:G:C	50	100	1	0.07099
2:134840929:C:T	50	100	0.93	0.01906
2:134841343:G:A	50	100	0.98	0.2351
2:134841439:G:T	50	100	0.98	0.301
2:134841537:G:C	50	100	0.96	0.02996
2:134841811:G:A	50	100	0.98	0.301
2:134841837:T:C	50	100	0.98	0.388
2:134842164:C:T	50	100	0.98	0.4038
2:134842169:C:T	50	100	0.99	0.3845
2:134842306:T:C	50	100	0.98	0.06826
2:134842455:G:A	50	100	0.72	0.01743
2:134842466:C:T	50	100	0.96	0.04666
2:134842847:T:C	50	100	0.93	0.01053
2:134842848:C:T	50	100	0.98	0.3114
2:134843179:A:G	50	100	0.98	0.07807
2:134843355:T:C	50	100	0.98	0.2268
2:134843954:T:A	50	98	0.99	0.2358
2:134843979:C:T	50	100	1	0.04702
2:134844187:A:G	50	100	0.99	0.06427
2:134844586:G:A	50	100	0.99	0.3983
2:134844839:T:A	50	100	0.99	0.3983
2:134845031:T:A	50	100	0.98	0.3163
2:134845361:G:A	50	100	0.99	0.06427
2:134846120:A:G	50	100	1	0.2994
2:134846227:T:C	50	100	0.98	0.2269
2:134846389:C:T	50	100	1	0.2994
2:134846613:T:C	50	100	1	0.3983
2:134847169:G:A	49	100	1	0.04702
2:134847290:C:A	50	100	1	0.02996
2:134847444:A:G	50	100	0.96	0.2357
2:134847601:C:T	50	100	0.99	0.01053
2:134847850:T:C	50	100	1	0.02996
2:134848249:T:C	50	100	0.98	0.03086
2:134849056:C:T	50	100	0.74	0.02124
2:134849309:T:C	50	100	1	0.3987
2:134849525:C:T	50	100	0.76	0.01561
2:134849763:G:A	50	100	1	0.3166
2:134850205:C:G	50	98	0.99	0.1569
2:134850284:C:T	50	94	0.94	0.1362
2:134850641:A:G	50	100	1	0.3987
2:134850807:A:G	50	100	1	0.07879
2:134850973:A:C	50	100	0.99	0.01035
2:134851231:A:T	50	100	1	0.3987
2:134851346:G:T	50	100	1	0.02723
2:134851597:C:T	50	100	1	0.3987
2:134851633:G:A	50	100	1	0.02596
2:134851677:G:A	49	100	1	0.4771
2:134852125:G:T	50	100	1	0.3987
2:134852176:G:A	50	100	1	0.3166
2:134852208:T:C	50	100	0.93	0.01035
2:134852437:G:A	50	100	0.95	0.0866
2:134852584:A:G	50	100	1	0.3017
2:134853478:G:A	50	100	1	0.02723
2:134853550:G:A	50	100	1	0.02996
2:134854852:C:T	50	100	1	0.4998
2:134854869:G:C	50	100	1	0.3989
2:134854878:C:G	50	100	1	0.3001
2:134855347:T:C	50	100	1	0.08351
2:134855982:G:A	50	100	0.94	0.03395
2:134857269:C:A	50	100	1	0.3987
2:134857306:C:T	50	98	1	0.3987
2:134858072:T:C	50	100	1	0.03304
2:134858630:T:C	50	100	1	0.2344
2:134858776:A:G	50	100	1	0.3166
2:134858815:C:T	50	100	1	0.2997
2:134859051:G:A	50	100	1	0.3166
2:134859065:C:G	50	98	1	0.2607
2:134859563:C:T	50	100	1	0.06881
2:134859586:T:C	50	100	0.88	0.02124
2:134860212:G:A	50	100	0.96	0.03014
2:134860265:A:G	50	100	1	0.07771
2:134861412:T:C	50	98	1	0.3168
2:134861930:C:A	50	100	0.94	0.03395
2:134862247:T:C	50	100	1	0.06899
2:134862615:G:C	50	98	0.99	0.36
2:134863986:T:C	50	100	0.99	0.3139
2:134864372:G:T	50	96	0.99	0.01126
2:134864953:T:C	50	100	1	0.04702
2:134865238:C:T	50	100	1	0.4041
2:134865290:T:C	50	100	1	0.4998
2:134865550:A:G	50	100	1	0.07444
2:134865947:C:T	50	100	1	0.3206
2:134866039:T:C	50	100	1	0.06373
2:134866259:C:A	50	100	0.96	0.0472
2:134866438:A:C	50	100	1	0.3244
2:134866596:T:C	50	100	0.93	0.01053
2:134867838:T:C	50	100	1	0.02596
2:134867848:C:T	50	100	1	0.02633
2:134868331:T:C	50	100	1	0.07407
2:134869019:T:C	50	100	0.93	0.01053
2:134869340:G:A	50	100	1	0.07335
2:134869605:G:T	50	100	1	0.4041
2:134870253:G:A	50	100	1	0.02687
2:134870504:G:A	50	100	1	0.04702
2:134870836:C:T	50	100	0.98	0.05428
2:134871682:G:C	50	88	0.99	0.4305
2:134871736:C:T	50	96	1	0.274
2:134871763:T:C	50	100	0.93	0.01053
2:134871869:C:T	50	100	1	0.404
2:134872357:C:T	50	100	1	0.3057
2:134872928:A:G	50	100	1	0.2119
2:134873078:A:T	50	100	0.87	0.01434
2:134873483:G:T	50	100	1	0.06808
2:134873761:A:G	50	100	1	0.2999
2:134873830:C:T	50	100	1	0.4043
2:134874237:T:C	50	100	0.88	0.02905
2:134875184:A:G	50	100	1	0.06373
2:134875292:C:A	50	100	1	0.3001
2:134875411:C:T	50	100	1	0.3849
2:134876767:G:A	50	100	1	0.02633
2:134877011:G:A	50	100	1	0.4047
2:134877577:G:A	50	100	1	0.02614
2:134877709:A:G	50	98	0.81	0.0216
2:134879768:G:A	50	100	1	0.321
2:134880277:G:A	50	100	1	0.321
2:134880474:C:T	50	100	1	0.4047
2:134880790:A:G	50	100	0.99	0.03086
2:134880891:C:T	50	100	1	0.3212
2:134881029:T:G	50	100	1	0.04702
2:134881260:C:T	50	100	1	0.04702
2:134881807:G:T	50	100	1	0.2832
2:134881860:G:C	49	100	1	0.06391
2:134881948:T:A	50	100	1	0.06826
2:134882324:T:C	50	100	1	0.02578
2:134882405:C:G	50	100	1	0.3057
2:134882642:G:A	50	100	1	0.0472
2:134883904:A:G	50	100	1	0.02633
2:134884610:A:G	50	100	1	0.3039
2:134885144:G:A	50	100	1	0.2832
2:134885149:T:A	50	98	1	0.4045
2:134885208:C:T	48	100	0.95	0.01398
2:134885361:C:A	30	90	0.96	0.08115
2:134885728:C:T	50	100	1	0.3208
2:134886246:A:T	50	98	0.93	0.06082
2:134886249:T:A	49	79.6	0.94	0.4577
2:134886252:T:A	50	84	0.92	0.2509
2:134886253:T:A	47	89.4	0.78	0.01089
2:134886255:T:A	50	94	0.85	0.07008
2:134886484:G:A	50	100	1	0.06391
2:134886751:C:A	49	100	1	0.02596
2:134887408:C:T	50	100	1	0.3277
2:134888343:T:C	50	100	1	0.04702
2:134889184:G:A	50	96	0.66	0.02052
2:134889209:G:A	50	100	1	0.4065
2:134889867:C:T	50	100	1	0.06155
2:134890043:A:C	50	100	1	0.04938
2:134890089:A:C	50	100	1	0.3203
2:134891300:T:C	50	100	1	0.04702
2:134891493:T:C	50	100	0.98	0.2035
2:134891955:T:C	50	100	1	0.04702
2:134892083:G:C	50	100	1	0.4998
2:134892235:T:A	50	98	1	0.3154
2:134892663:T:A	50	100	1	0.06391
2:134893196:T:C	50	100	1	0.4791
2:134893743:C:T	50	100	1	0.04702
2:134894829:C:A	50	100	1	0.325
2:134895165:G:C	50	100	1	0.06391
2:134895316:A:T	48	100	0.86	0.01452
2:134895375:C:T	49	100	1	0.02633
2:134895524:T:G	50	100	1	0.04702
2:134895785:C:T	50	100	1	0.4996
2:134896598:G:A	50	100	1	0.3052
2:134896768:T:C	50	100	1	0.3204
2:134897620:C:G	50	100	0.62	0.02015
2:134897814:T:C	50	100	0.64	0.01017
2:134897891:T:G	50	98	0.99	0.02996
2:134898779:G:C	50	100	0.95	0.01398
2:134898933:C:G	50	100	0.93	0.05664
2:134899901:C:A	50	100	1	0.325
2:134902051:T:C	50	98	0.93	0.01053
2:134902535:C:T	50	100	1	0.02633
2:134903288:A:G	50	100	1	0.4958
2:134903464:C:T	50	100	0.86	0.02142
2:134904108:A:G	50	100	1	0.325
2:134904177:C:T	50	100	1	0.3248
2:134904446:A:G	50	100	1	0.3248
2:134904674:G:A	50	100	1	0.3277
2:134904709:T:C	50	100	0.99	0.01216
2:134905168:G:A	50	100	1	0.07335
2:134905275:T:C	50	98	0.98	0.1688
2:134906009:C:A	50	100	1	0.02669
2:134906986:C:T	50	100	0.99	0.3052
2:134907891:C:T	50	100	1	0.3052
2:134907994:T:C	50	100	1	0.2741
2:134908362:T:A	50	100	0.93	0.01961
2:134908533:C:G	50	100	0.98	0.2035
2:134908777:T:A	50	100	0.95	0.01398
2:134908983:A:C	50	100	1	0.2996
2:134909356:G:C	50	100	1	0.3232
2:134909375:G:A	50	100	1	0.08787
2:134909483:C:T	50	100	1	0.3052
2:134909561:C:T	50	100	1	0.3332
2:134909631:C:T	50	100	1	0.2996
2:134910433:G:A	50	100	1	0.04702
2:134910448:A:G	50	98	0.86	0.04412
2:134911749:T:C	50	98	0.93	0.01035
2:134912574:C:T	50	100	1	0.274
2:134913154:C:G	50	100	0.98	0.05428
2:134913446:T:C	50	100	1	0.06826
2:134913504:C:T	50	100	0.99	0.02415
2:134913732:C:T	50	100	1	0.325
2:134914209:T:G	50	100	1	0.02633
2:134914411:G:A	50	98	0.98	0.06137
2:134914465:C:T	50	100	0.93	0.01071
2:134914617:C:T	50	100	1	0.3248
2:134915561:T:C	50	100	1	0.04702
2:134915817:T:C	50	100	1	0.2834
2:134916341:A:G	50	96	0.99	0.1574
2:134916800:T:C	50	100	1	0.4996
2:134917605:T:A	50	100	1	0.04412
2:134918197:T:C	50	100	1	0.2166
2:134918246:G:A	50	100	1	0.06391
2:134918317:G:A	50	100	1	0.04702
2:134918338:T:C	50	100	1	0.3956
2:134918676:G:C	50	100	1	0.03086
2:134919077:C:T	50	100	1	0.06391
2:134919282:C:T	49	100	1	0.3927
2:134919465:T:C	50	100	1	0.3956
2:134919473:T:G	50	100	1	0.4061
2:134919591:A:G	50	100	1	0.1647
2:134919641:A:G	50	100	1	0.06391
2:134919698:G:A	50	100	1	0.3927
2:134921318:A:G	50	100	1	0.3119
2:134921415:G:A	50	100	0.98	0.2037
2:134922188:G:A	50	100	1	0.06391
2:134924027:T:A	50	100	1	0.2121
2:134924524:G:A	50	100	1	0.3907
2:134924638:C:T	50	98	1	0.388
2:134925222:T:A	50	100	1	0.3878
2:134925430:A:G	50	100	1	0.06409
2:134925447:C:T	50	100	1	0.2121
2:134925610:T:C	50	100	1	0.02651
2:134928332:G:C	49	98	0.98	0.01979
2:134929079:A:T	50	100	1	0.3923
2:134929198:G:A	50	100	1	0.02633
2:134929388:A:C	50	100	1	0.3952
2:134929599:C:A	50	98	1	0.3923
2:134929652:C:G	49	98	0.97	0.02996
2:134929838:G:A	50	100	1	0.3952
2:134930432:G:T	50	100	1	0.06409
2:134930463:A:G	50	100	0.95	0.01271
2:134931138:A:G	50	100	1	0.2801
2:134931351:T:G	50	100	1	0.04702
2:134931618:G:T	50	100	0.92	0.1411
2:134931982:G:T	50	100	1	0.06427
2:134932491:C:T	50	100	1	0.2801
2:134933621:G:A	49	100	1	0.3922
2:134934089:A:G	50	100	0.99	0.3956
2:134934155:A:G	50	100	1	0.2843
2:134935070:A:G	50	98	0.97	0.02996
2:134935499:G:A	50	100	1	0.392
2:134935967:C:G	50	98	0.99	0.1576
2:134936213:A:G	50	100	1	0.03885
2:134936784:G:C	50	100	1	0.392
2:134936809:C:T	50	100	1	0.3076
2:134937062:G:A	50	100	1	0.02614
2:134937278:G:A	50	100	1	0.3001
2:134937728:C:T	50	100	1	0.02923
2:134937753:A:G	50	100	1	0.02614
2:134938481:G:A	50	100	1	0.3947
2:134938697:C:T	50	100	0.94	0.01961
2:134938768:A:G	50	100	1	0.04902
2:134939193:G:T	50	100	1	0.02723
2:134939444:A:G	50	100	1	0.396
2:134939679:T:A	50	100	1	0.2801
2:134939826:G:A	50	100	1	0.3947
2:134939864:T:G	50	100	1	0.01035
2:134939973:C:A	50	100	1	0.392
2:134939987:A:G	50	100	1	0.3076
2:134940167:T:C	50	100	1	0.3947
2:134940190:G:C	50	100	1	0.2805
2:134940227:G:T	50	100	1	0.3914
2:134940431:A:G	50	100	1	0.3918
2:134940505:C:T	50	100	1	0.3918
2:134940568:G:A	50	100	1	0.06391
2:134941322:A:G	50	100	0.93	0.01035
2:134941554:G:C	50	100	1	0.392
2:134942002:G:C	50	100	0.93	0.01035
2:134942003:C:A	50	100	0.93	0.01035
2:134942049:T:C	49	100	1	0.2122
2:134942361:A:G	50	100	1	0.03341
2:134942581:A:T	50	100	1	0.3949
2:134942933:A:G	50	100	1	0.06391
2:134943347:G:T	50	100	0.95	0.0138
2:134943411:A:G	50	100	0.9	0.04339
2:134943919:T:C	50	100	1	0.3909
2:134944259:G:A	50	100	1	0.3949
2:134944566:C:A	50	100	1	0.2803
2:134945597:G:A	50	100	0.95	0.0138
2:134946967:G:A	50	100	0.96	0.06463
2:134947079:G:A	50	98	0.96	0.02052
2:134947086:A:G	50	100	0.99	0.06826
2:134947988:G:A	50	100	0.91	0.1412
2:134948751:G:T	50	98	0.92	0.03431
2:134948907:G:T	50	98	1	0.2164
2:134949186:A:C	50	100	0.99	0.05574
2:134949188:G:T	50	100	1	0.3092
2:134949943:T:C	50	100	1	0.3947
2:134950545:G:A	50	100	1	0.06391
2:134951651:G:T	50	100	1	0.2807
2:134951931:A:G	50	100	0.95	0.05465
2:134952141:C:G	50	100	0.99	0.01979
2:134952256:T:C	50	100	1	0.02596
2:134952374:G:A	50	100	1	0.0325
2:134952752:A:G	50	100	1	0.3433
2:134953946:C:T	50	100	1	0.3088
2:134954087:G:A	50	100	1	0.3433
2:134955516:A:G	50	100	1	0.02596
2:134956133:G:A	50	100	1	0.3408
2:134957649:G:A	50	100	0.94	0.0305
2:134957962:A:G	50	100	1	0.0256
2:134958134:A:C	50	100	0.84	0.02106
2:134958387:A:G	50	100	1	0.3406
2:134959028:T:C	50	100	0.99	0.3281
2:134959410:C:T	50	96	0.81	0.03304
2:134959412:T:C	50	96	0.81	0.03322
2:134959631:G:A	50	100	0.99	0.3282
2:134959670:C:T	50	100	0.99	0.3284
2:134959813:C:G	50	100	0.93	0.01271
2:134960347:T:G	50	100	0.91	0.02723
2:134960427:C:T	50	100	1	0.341
2:134961006:A:T	50	100	0.98	0.02433
2:134961486:C:T	50	100	1	0.3281
2:134961562:T:A	50	100	1	0.3408
2:134961717:A:C	50	100	0.99	0.2126
2:134961838:A:G	50	100	1	0.01416
2:134962001:C:T	50	100	0.97	0.04648
2:134962588:C:G	50	100	0.97	0.04648
2:134963145:C:T	50	100	1	0.3395
2:134963198:G:A	50	100	0.96	0.04648
2:134963541:A:T	50	100	1	0.0305
2:134963605:A:C	50	100	0.99	0.08878
2:134963860:G:A	50	100	0.96	0.02996
2:134963967:T:C	49	100	1	0.01398
2:134964195:A:T	50	100	1	0.01398
2:134964573:A:C	50	100	0.99	0.3551
2:134964758:A:G	50	100	0.94	0.03014
2:134965274:C:T	50	100	0.98	0.01035
2:134965311:T:C	50	100	0.97	0.05229
2:134966145:G:A	50	100	0.98	0.1647
2:134966426:T:A	50	100	1	0.01398
2:134966566:A:T	50	98	0.95	0.1674
2:134966645:C:T	50	100	0.98	0.03123
2:134966717:G:C	50	100	1	0.01398
2:134966853:A:G	50	100	1	0.01416
2:134966869:G:A	50	100	0.89	0.01779
2:134967277:G:T	50	94	0.98	0.1752
2:134967849:C:A	50	96	0.97	0.276
2:134967914:T:G	50	100	0.8	0.01162
2:134968049:A:G	50	100	0.71	0.03885
2:134968093:C:T	50	88	0.99	0.2237
2:134968103:C:T	50	100	0.99	0.02996
2:134968114:G:T	50	100	0.96	0.02796
2:134968295:G:A	49	95.9	0.98	0.2863
2:134968336:G:A	50	100	0.93	0.1253
2:134968401:G:T	47	85.1	0.98	0.2863
2:134968420:A:T	45	86.7	0.98	0.2925
2:134968465:T:C	47	91.5	0.97	0.2867
2:134968488:G:C	48	100	0.99	0.01543
2:134968593:C:T	50	100	0.84	0.01253
2:134968618:T:G	50	100	0.9	0.0207
2:134968639:G:A	50	92	0.95	0.1701
2:134968693:G:A	50	100	0.98	0.01398
2:134968719:A:G	50	94	0.98	0.4532
2:134968755:G:A	50	94	0.98	0.2413
2:134968925:G:A	50	100	0.92	0.02088
2:134969027:G:A	50	98	0.97	0.08624
2:134969097:C:T	50	100	0.92	0.01943
2:134969113:T:C	50	92	1	0.3181
2:134969157:A:G	50	96	0.97	0.4506
2:134969618:A:G	50	98	0.98	0.4541
2:134969961:T:C	50	98	0.99	0.2302
2:134970183:T:G	50	98	0.99	0.1946
2:134970439:A:G	50	96	1	0.3186
2:134970489:A:C	50	98	0.99	0.2304
2:134970527:T:C	50	100	1	0.02669
2:134970602:T:C	49	87.8	0.65	0.03377
2:134970843:T:C	50	98	1	0.319
2:134970877:A:G	50	100	1	0.02669
2:134970968:G:A	50	100	0.97	0.08824
2:134971114:T:C	50	98	0.99	0.2304
2:134971150:T:C	50	98	0.99	0.3184
2:134971388:G:A	50	100	0.94	0.08751
2:134972629:G:T	50	100	0.96	0.0679
2:134972729:G:C	50	100	0.96	0.06754
2:134973314:C:T	50	98	0.99	0.3183
2:134973484:C:A	50	100	0.8	0.01017
2:134973649:G:T	50	98	0.98	0.3183
2:134973665:G:C	50	100	0.89	0.08588
2:134973818:C:T	50	100	0.99	0.01943
2:134976010:C:T	50	100	0.98	0.01652
2:134976456:T:C	50	98	0.74	0.01325
2:134977009:G:A	50	100	0.83	0.01598
2:134977174:T:C	50	100	0.96	0.04993
2:134977296:C:T	50	100	0.99	0.06445
2:134977605:G:A	50	100	0.97	0.1659
2:134977663:A:G	50	100	0.99	0.2197
2:134977803:A:G	50	100	1	0.01362
2:134977949:G:A	50	100	0.99	0.3043
2:134978078:T:C	50	100	0.99	0.2324
2:134978334:C:T	50	100	1	0.06137
2:134978568:C:G	50	100	0.97	0.1799
2:134978668:C:T	50	100	1	0.06137
2:134978868:A:G	50	100	0.8	0.01271
2:134978966:G:A	50	100	1	0.0187
2:134979088:C:T	50	100	0.95	0.04811
2:134980338:G:T	50	100	0.99	0.2943
2:134980436:C:T	50	100	0.97	0.2021
2:134982039:C:T	49	100	0.99	0.3048
2:134982725:G:A	50	100	0.99	0.3048
2:134983293:C:A	50	100	1	0.0138
2:134983306:A:G	50	100	1	0.22
2:134983491:G:A	50	100	1	0.2948
2:134983855:C:A	50	100	1	0.01362
2:134984631:A:G	50	100	0.95	0.01325
2:134984719:G:A	50	100	1	0.01017
2:134984755:C:A	50	100	0.9	0.01961
2:134985029:T:C	50	100	0.99	0.2941
2:134986437:T:C	50	100	1	0.01362
2:134986846:C:G	50	100	1	0.06445
2:134987559:G:A	50	100	0.97	0.1654
2:134987821:A:C	50	100	1	0.0187
2:134987822:G:A	50	100	1	0.2293
2:134987975:C:T	50	100	1	0.2945
2:134988152:A:G	50	100	1	0.2943
2:134988521:G:C	50	100	0.82	0.01126
2:134988601:G:A	50	100	1	0.0187
2:134988995:G:A	50	100	1	0.06463
2:134990469:T:G	50	98	0.88	0.1414
2:134990626:G:A	50	100	1	0.2293
2:134990630:C:T	50	100	0.98	0.02578
2:134990705:A:G	50	100	1	0.2943
2:134990706:T:A	50	100	1	0.2943
2:134990816:T:G	50	100	0.98	0.1692
2:134991020:C:T	50	100	0.89	0.0138
2:134991128:C:T	50	100	1	0.03704
2:134992080:A:G	50	98	1	0.2943
2:134992453:T:C	50	98	1	0.2943
2:134992724:T:C	50	100	1	0.06137
2:134993122:C:T	50	100	0.99	0.2932
2:134993125:C:T	50	100	0.99	0.2324
2:134993224:G:A	50	96	0.98	0.0561
2:134993279:T:C	50	98	0.99	0.3037
2:134993347:A:G	50	100	0.98	0.02633
2:134994691:C:T	50	96	0.9	0.1625
2:134995103:A:G	50	98	0.97	0.3016
2:134995143:C:T	50	98	0.89	0.02415
2:134995758:T:A	50	100	0.96	0.05501
2:134996460:G:A	50	98	0.95	0.2883
2:134996495:T:C	50	100	0.89	0.01017
2:134996657:C:T	50	98	0.89	0.01961
2:134997061:A:C	50	98	0.96	0.05701
2:134997291:C:T	50	100	0.97	0.02306
2:134997365:G:T	50	98	0.93	0.2887
2:134997447:T:G	50	98	0.92	0.2829
2:134997549:A:G	50	98	0.88	0.4267
2:134997616:C:T	50	96	0.92	0.2333
2:134997797:G:A	47	85.1	0.86	0.1663
2:134997804:C:T	49	87.8	0.9	0.2591
2:134998041:A:G	50	98	0.74	0.0285
2:134998046:T:C	50	88	0.85	0.2246
2:134998059:A:G	50	90	0.81	0.2763
2:134998329:A:G	50	96	0.63	0.02033
2:134998346:T:G	50	100	0.68	0.02905
2:134998695:G:T	50	100	0.7	0.1142
2:134998808:C:T	50	98	0.86	0.0748
2:134999650:T:C	50	100	0.97	0.01688
2:134999750:C:T	50	98	0.88	0.2834
2:135000661:G:T	50	100	0.92	0.3611
2:135000950:A:T	50	100	0.94	0.3588
2:135001525:C:T	50	100	0.98	0.2251
2:135001575:T:C	50	100	0.96	0.05937
2:135002227:G:T	50	100	0.98	0.05937
2:135002613:T:A	50	98	0.92	0.07208
2:135002674:C:G	50	100	0.99	0.3535
2:135003508:A:G	50	98	1	0.2958
2:135003701:C:T	50	100	1	0.2956
2:135003900:A:G	50	100	0.99	0.01961
2:135004491:A:G	50	100	1	0.4706
2:135004774:C:T	50	100	1	0.2952
2:135004859:C:G	50	100	0.99	0.4256
2:135005086:G:A	50	100	1	0.3546
2:135005410:C:T	50	100	1	0.2952
2:135005710:A:G	50	100	1	0.2952
2:135005748:G:A	50	100	1	0.3551
2:135006614:A:G	50	100	0.99	0.07117
2:135007183:T:G	50	100	0.99	0.07081
2:135007519:T:A	50	100	0.98	0.05882
2:135008009:C:G	50	100	0.99	0.05901
2:135008502:C:G	49	100	0.99	0.3613
2:135008590:A:G	50	100	1	0.01943
2:135009265:G:A	50	100	0.92	0.02832
2:135009283:A:G	50	100	0.74	0.03032
2:135009320:G:A	50	100	1	0.3021
2:135009556:T:C	50	100	0.99	0.05919
2:135009680:C:A	50	100	0.99	0.05919
2:135009973:A:C	50	100	0.96	0.01961
2:135010312:C:T	49	100	1	0.1855
2:135010782:C:A	50	100	1	0.4297
2:135011245:A:T	50	100	1	0.2968
2:135011410:C:G	50	100	0.98	0.1805
2:135011415:C:T	50	100	0.98	0.1805
2:135011469:G:A	50	100	0.99	0.05919
2:135011491:C:A	50	100	1	0.05919
2:135011492:G:A	50	100	1	0.05901
2:135011523:C:T	48	95.8	1	0.297
2:135011528:C:T	48	97.9	1	0.2504
2:135011557:C:T	48	97.9	1	0.2968
2:135013370:C:T	50	100	1	0.2965
2:135013381:T:C	50	100	1	0.2965
2:135013384:A:G	50	100	1	0.05919
2:135013780:C:T	50	100	1	0.063
2:135014404:C:G	50	100	0.99	0.3304
2:135014479:C:T	50	100	1	0.199
2:135015661:G:A	50	100	1	0.07298
2:135015749:C:T	50	100	0.95	0.05356
2:135015850:A:G	50	100	1	0.3597
2:135015876:A:C	50	100	1	0.3618
2:135015879:G:A	50	100	1	0.1852
2:135016047:T:C	50	100	1	0.3618
2:135016122:T:A	50	100	1	0.3618
2:135016889:A:G	50	100	1	0.05937
2:135017111:A:G	50	100	1	0.3624
2:135017479:G:C	50	100	1	0.3622
2:135017554:G:C	50	98	0.95	0.02088
2:135017560:C:T	50	98	0.8	0.06191
2:135017904:A:G	50	100	1	0.01943
2:135017977:C:T	50	100	1	0.01888
2:135018109:T:C	50	100	1	0.01362
2:135018216:G:A	50	100	1	0.2095
2:135018289:A:G	50	100	0.99	0.04339
2:135018860:A:G	50	98	1	0.3624
2:135018991:G:C	50	100	1	0.01362
2:135019014:G:A	50	98	1	0.2001
2:135019084:A:G	50	100	1	0.01307
2:135019158:C:G	50	100	1	0.2981
2:135019934:A:G	50	100	1	0.2979
2:135020352:C:T	50	100	1	0.2298
2:135020669:T:C	50	100	0.99	0.2104
2:135020894:C:A	50	100	1	0.04285
2:135021086:G:C	50	100	1	0.3814
2:135021138:C:T	50	100	1	0.3214
2:135022018:G:A	50	100	1	0.3223
2:135022419:A:C	50	100	1	0.01271
2:135022521:T:C	50	100	0.95	0.01616
2:135022598:A:G	50	100	1	0.4296
2:135023017:T:A	50	100	1	0.4279
2:135023354:G:A	50	100	1	0.03776
2:135023465:C:T	50	100	1	0.1857
2:135023731:A:T	50	100	1	0.3816
2:135023952:G:A	50	100	1	0.4277
2:135023989:T:C	50	100	0.99	0.08333
2:135024065:C:T	50	100	1	0.3814
2:135024886:G:A	50	100	1	0.3818
2:135025424:C:T	49	93.9	1	0.04557
2:135025425:A:G	48	93.8	1	0.04557
2:135025428:C:T	48	93.8	1	0.04557
2:135025429:A:G	49	93.9	1	0.04557
2:135025487:G:A	50	100	1	0.07262
2:135025587:C:T	50	100	1	0.3816
2:135025796:T:C	50	100	1	0.3816
2:135025797:G:A	50	100	1	0.3814
2:135026180:C:T	50	100	1	0.06354
2:135026302:G:C	50	100	1	0.03322
2:135026604:T:C	50	100	1	0.03794
2:135026635:C:A	50	100	0.99	0.07262
2:135026657:G:T	50	100	1	0.4294
2:135026781:C:T	50	100	1	0.1814
2:135027082:C:T	50	100	1	0.03776
2:135027163:G:T	49	100	1	0.4276
2:135027496:T:A	50	100	1	0.3816
2:135027498:A:G	50	100	1	0.3816
2:135027579:A:G	50	100	1	0.3816
2:135028715:A:G	50	100	1	0.06354
2:135029071:G:A	50	100	0.92	0.01652
2:135029267:T:A	50	100	1	0.05664
2:135029578:G:C	50	100	1	0.4292
2:135030072:T:C	50	100	1	0.3816
2:135030116:T:C	50	100	1	0.03813
2:135030782:G:T	50	100	0.99	0.05882
2:135031142:A:G	50	100	1	0.03776
2:135031429:G:C	50	100	0.94	0.02905
2:135031572:T:G	50	100	0.99	0.05882
2:135031717:C:G	50	100	1	0.07153
2:135031835:C:A	50	100	1	0.3816
2:135031902:G:T	50	100	1	0.3816
2:135032112:A:G	50	100	1	0.4277
2:135032194:T:C	50	100	0.96	0.03558
2:135032214:A:G	50	100	1	0.3814
2:135032543:C:G	50	100	1	0.01307
2:135032604:A:T	50	100	0.93	0.0512
2:135032609:T:A	50	100	0.62	0.01743
2:135032631:T:A	50	100	1	0.03976
2:135032759:A:G	48	89.6	0.98	0.04103
2:135032813:T:C	46	97.8	0.98	0.04121
2:135032816:T:C	45	100	0.98	0.04103
2:135032817:T:C	45	100	0.98	0.04103
2:135034561:C:T	43	90.7	0.98	0.05991
2:135034668:C:T	49	100	1	0.03758
2:135034768:G:C	47	100	1	0.3809
2:135034958:A:G	50	100	1	0.3811
2:135035540:T:C	50	100	0.99	0.05846
2:135035757:T:C	50	100	0.99	0.0728
2:135035995:C:T	50	100	1	0.3813
2:135036114:T:G	50	100	1	0.3813
2:135036275:T:C	50	100	1	0.3813
2:135036771:G:A	50	100	1	0.04103
2:135036797:A:G	50	100	1	0.3814
2:135036893:A:T	50	98	0.99	0.01271
2:135037107:C:T	50	100	0.95	0.07371
2:135037116:C:A	50	100	1	0.03758
2:135037356:C:T	50	100	0.99	0.07317
2:135037416:G:A	50	100	1	0.3814
2:135037430:T:C	50	100	0.99	0.05864
2:135037436:G:A	50	100	0.99	0.05882
2:135037470:A:C	50	100	1	0.3816
2:135037525:G:A	50	100	1	0.3816
2:135037576:G:A	50	100	0.99	0.0138
2:135037580:T:G	50	100	1	0.3816
2:135037652:C:T	50	100	0.98	0.08606
2:135037815:C:T	50	100	1	0.3814
2:135037826:C:T	50	100	1	0.3814
2:135037873:C:T	50	100	1	0.3814
2:135038025:T:C	50	100	1	0.3814
2:135038430:A:C	50	98	0.99	0.3813
2:135038585:G:T	50	98	1	0.3813
2:135038678:G:A	50	100	0.96	0.02796
2:135038732:C:T	50	100	1	0.1846
2:135038840:C:A	50	100	0.99	0.3764
2:135039058:T:C	50	100	0.99	0.05973
2:135039349:G:A	50	100	1	0.05864
2:135039395:A:C	50	100	1	0.3813
2:135039653:A:G	50	100	1	0.3829
2:135039985:T:C	50	100	1	0.02288
2:135040177:C:T	50	100	1	0.3813
2:135040512:A:C	50	100	1	0.3813
2:135041065:G:A	50	100	1	0.0138
2:135041188:C:T	50	100	1	0.3813
2:135041512:T:C	50	100	1	0.3814
2:135042515:A:G	50	96	1	0.3791
2:135042954:G:A	50	100	1	0.05864
2:135043031:C:T	50	100	1	0.3813
2:135043187:A:G	50	100	1	0.3813
2:135043526:C:A	50	100	1	0.04539
2:135043658:C:T	50	100	1	0.3813
2:135044356:C:T	50	100	1	0.0138
2:135044386:T:A	50	100	1	0.3813
2:135044450:C:T	50	100	1	0.3813
2:135044458:T:C	50	100	1	0.3814
2:135044480:C:A	50	100	1	0.3813
2:135044578:G:A	50	100	1	0.3813
2:135045855:G:T	50	100	0.9	0.08079
2:135046196:A:G	50	100	1	0.4288
2:135046236:A:G	50	100	1	0.1845
2:135048063:C:T	50	100	1	0.05664
2:135048222:C:G	50	100	1	0.06391
2:135048371:A:T	50	92	0.98	0.2611
2:135048373:A:T	50	80	0.96	0.3097
2:135049337:G:A	50	100	1	0.01652
2:135051338:T:C	50	100	0.96	0.01616
2:135051671:T:C	45	88.9	1	0.4286
2:135052002:T:G	50	100	1	0.1837
2:135052255:C:G	50	100	1	0.02342
2:135052779:C:T	50	100	1	0.04593
2:135052965:C:T	50	100	1	0.1393
2:135053223:C:T	50	100	1	0.04593
2:135053618:T:C	50	100	1	0.0138
2:135053621:G:A	50	100	1	0.07298
2:135053950:G:A	50	100	1	0.05955
2:135054478:T:A	50	100	0.98	0.02887
2:135055399:C:T	50	100	1	0.4285
2:135055404:A:C	50	100	1	0.1948
2:135055625:C:G	50	100	1	0.04158
2:135056131:C:T	48	100	1	0.04666
2:135056295:T:G	50	100	1	0.06373
2:135056467:T:G	50	100	1	0.05937
2:135057146:C:T	50	100	1	0.4285
2:135057465:G:A	50	100	0.99	0.03758
2:135058236:A:T	50	100	1	0.03758
2:135058725:A:G	50	100	0.99	0.01997
2:135058729:A:G	50	100	1	0.03776
2:135058869:A:G	50	100	1	0.05937
2:135060002:C:T	49	100	1	0.07317
2:135060190:T:C	50	100	1	0.1376
2:135060377:A:G	50	100	1	0.0167
2:135060394:C:T	50	100	0.99	0.02288
2:135060395:G:A	50	100	1	0.03758
2:135060420:T:G	50	100	0.92	0.0276
2:135060568:G:T	50	100	1	0.01053
2:135060711:A:T	50	100	1	0.04539
2:135060917:T:C	50	100	0.98	0.0915
2:135061097:A:G	50	100	1	0.07298
2:135061276:A:T	50	100	1	0.05937
2:135061337:C:T	50	100	1	0.4285
2:135061443:C:T	50	100	1	0.0138
2:135061835:T:C	50	100	0.96	0.03177
2:135061943:G:A	50	100	1	0.0138
2:135062210:G:A	50	100	1	0.0138
2:135062885:G:A	50	100	1	0.03794
2:135063578:T:G	50	100	1	0.05919
2:135063762:T:C	50	100	1	0.0138
2:135064106:C:G	50	100	1	0.0138
2:135064392:G:C	50	100	1	0.04139
2:135064423:C:T	50	100	0.97	0.01416
2:135064741:T:C	50	100	1	0.01325
2:135064755:G:T	49	98	0.98	0.04593
2:135064771:G:T	49	100	0.96	0.05882
2:135064941:G:A	50	100	1	0.07298
2:135064986:G:A	50	100	1	0.03341
2:135065421:G:A	50	100	1	0.04611
2:135065472:C:G	50	100	1	0.1836
2:135065708:C:T	50	100	1	0.07317
2:135065880:C:G	50	100	1	0.04593
2:135066069:C:T	50	100	1	0.0138
2:135066264:A:G	50	100	1	0.04611
2:135067253:G:C	50	100	1	0.04611
2:135067504:T:C	50	100	1	0.1837
2:135067799:T:C	50	100	1	0.05937
2:135068491:G:T	50	100	1	0.05919
2:135068893:C:T	50	100	0.98	0.05356
2:135068961:A:G	50	100	1	0.05955
2:135068966:T:A	50	100	1	0.07262
2:135069005:C:T	50	98	1	0.07298
2:135069838:A:G	50	100	1	0.05937
2:135070896:T:C	50	100	0.98	0.04611
2:135071427:A:G	50	100	1	0.07317
2:135071500:T:G	49	100	1	0.05174
2:135071739:G:A	50	100	1	0.1972
2:135071763:G:T	50	100	1	0.04611
2:135071858:C:G	50	100	1	0.06391
2:135071862:A:G	50	100	1	0.4288
2:135072022:C:T	50	98	1	0.1959
2:135072630:T:A	50	100	0.99	0.02288
2:135072766:A:G	50	100	1	0.0138
2:135072792:A:G	50	100	1	0.03341
2:135073047:G:T	50	100	1	0.0138
2:135073235:G:A	50	100	1	0.0138
2:135073249:C:G	50	100	1	0.04557
2:135074289:G:A	50	100	1	0.07317
2:135074444:T:C	50	100	1	0.0138
2:135074561:T:C	50	100	1	0.429
2:135075951:G:A	48	100	0.99	0.1799
2:135075977:C:G	50	100	1	0.05919
2:135076240:C:T	50	100	1	0.07317
2:135077938:G:C	50	100	1	0.1973
2:135078768:C:T	49	100	1	0.07317
2:135079443:A:G	50	100	1	0.07317
2:135079911:C:T	50	100	1	0.01398
2:135079918:A:G	50	100	1	0.01253
2:135079990:G:A	50	100	1	0.07335
2:135080022:C:A	49	100	1	0.07317
2:135080336:C:A	50	100	0.98	0.1683
2:135080524:C:T	50	100	1	0.0138
2:135080543:A:G	50	100	1	0.03758
2:135080837:C:G	50	100	1	0.01325
2:135081100:A:G	50	100	0.94	0.06863
2:135081382:A:G	47	97.9	0.99	0.07861
2:135082235:C:T	50	100	0.99	0.161
2:135082287:T:G	50	100	1	0.01271
2:135082386:A:C	50	100	0.92	0.01616
2:135083075:T:A	50	100	1	0.04611
2:135083188:G:C	50	100	1	0.04321
2:135083257:C:T	50	100	1	0.04611
2:135083630:A:T	50	100	0.99	0.07498
2:135084443:T:G	50	100	1	0.05973
2:135085809:G:A	50	100	1	0.01507
2:135085828:T:C	50	100	1	0.03776
2:135086687:C:T	50	100	0.81	0.06518
2:135087282:C:A	50	100	0.97	0.02905
2:135087514:A:G	50	100	1	0.03758
2:135087820:T:C	50	100	0.99	0.05156
2:135088333:T:C	50	100	1	0.07317
2:135088458:G:A	49	100	1	0.04611
2:135088544:C:G	49	100	0.97	0.0138
2:135089223:C:T	50	100	0.97	0.03522
2:135089550:C:T	50	100	1	0.05919
2:135089894:C:T	50	100	0.98	0.05901
2:135090358:A:G	50	100	1	0.07589
2:135091474:G:T	50	100	1	0.05919
2:135092043:G:A	50	100	1	0.425
2:135093208:C:T	50	100	1	0.03758
2:135093216:A:G	50	100	1	0.04611
2:135093380:A:G	50	100	1	0.04611
2:135094167:G:T	50	100	1	0.04412
2:135094169:G:A	50	98	1	0.04412
2:135094371:G:T	50	100	1	0.1814
2:135094597:A:G	48	87.5	1	0.07317
2:135094762:G:C	50	100	1	0.04611
2:135095238:C:T	50	98	1	0.04375
2:135095347:C:T	50	100	1	0.05955
2:135095711:T:C	50	100	1	0.03758
2:135095800:A:G	50	100	0.97	0.05937
2:135096237:C:T	50	100	1	0.4268
2:135096291:A:G	50	100	1	0.04611
2:135096330:G:A	50	100	1	0.1816
2:135096498:A:G	50	100	1	0.04611
2:135096799:C:T	50	100	1	0.0138
2:135097115:A:G	50	100	1	0.04611
2:135097331:T:C	50	100	1	0.1826
2:135098468:G:A	50	100	1	0.04557
2:135099096:T:C	50	100	1	0.05937
2:135099101:T:C	50	100	1	0.01307
2:135099463:G:A	49	98	0.98	0.3589
2:135099968:G:T	50	100	1	0.1378
2:135100360:A:G	50	100	1	0.04176
2:135100629:A:T	50	100	1	0.03758
2:135101286:G:A	50	100	1	0.01017
2:135101587:A:G	50	100	0.99	0.01707
2:135101801:A:T	50	100	0.99	0.3286
2:135101858:C:G	50	100	1	0.03758
2:135102257:G:T	50	100	1	0.01307
2:135102350:A:T	50	100	1	0.05937
2:135102353:T:C	50	100	1	0.4272
2:135102735:T:G	50	100	1	0.4272
2:135102777:A:C	50	100	1	0.0138
2:135102787:G:A	50	100	1	0.05138
2:135103468:G:A	50	100	1	0.01307
2:135103727:C:G	50	100	1	0.1972
2:135103740:G:A	50	100	1	0.1837
2:135103927:G:C	50	100	1	0.4288
2:135104361:A:G	50	100	1	0.05955
2:135104539:T:C	50	100	1	0.04593
2:135104621:G:A	50	100	1	0.138
2:135104831:G:C	50	100	1	0.04593
2:135104851:G:A	50	100	1	0.05919
2:135105486:G:T	50	100	1	0.05919
2:135105573:G:A	50	98	1	0.4252
2:135105821:G:A	49	100	1	0.05901
2:135105889:A:G	50	100	1	0.1972
2:135105907:A:G	50	100	1	0.07317
2:135105946:C:T	50	100	1	0.01398
2:135106121:C:A	50	100	1	0.04593
2:135106199:G:A	50	100	0.93	0.01598
2:135106292:A:G	50	100	1	0.07317
2:135106577:C:T	50	100	0.97	0.03522
2:135106724:C:G	49	100	1	0.4276
2:135106827:G:C	50	100	0.98	0.02269
2:135107801:C:T	50	100	1	0.05937
2:135108002:A:C	50	100	0.98	0.0138
2:135108457:C:T	50	100	1	0.04575
2:135108612:G:A	50	100	1	0.1812
2:135108985:A:G	50	100	1	0.0138
2:135109180:A:G	50	100	0.99	0.1601
2:135109513:C:T	50	100	1	0.01634
2:135109574:T:A	47	100	0.99	0.03758
2:135109587:T:A	50	100	0.94	0.06808
2:135109803:C:T	50	100	1	0.01398
2:135109968:T:C	50	100	1	0.03758
2:135109993:T:G	50	100	1	0.04593
2:135110340:G:C	50	100	1	0.05919
2:135111810:G:A	50	100	1	0.1376
2:135112003:G:A	50	100	1	0.01053
2:135112020:G:C	50	100	1	0.01307
2:135112191:C:T	50	100	1	0.1374
2:135112746:C:G	50	100	0.98	0.02324
2:135112836:A:T	50	94	0.97	0.04829
2:135112838:A:T	46	95.7	1	0.04484
2:135112842:A:T	46	100	1	0.01071
2:135112844:A:T	50	100	1	0.05683
2:135113494:A:G	50	100	1	0.05919
2:135113864:C:T	50	98	1	0.04575
2:135114001:C:T	50	100	1	0.05919
2:135114054:G:A	50	100	1	0.3951
2:135114344:C:T	50	98	0.99	0.2313
2:135114576:G:T	50	100	0.94	0.06391
2:135115076:C:A	50	100	1	0.4248
2:135115896:A:G	50	100	0.99	0.01688
2:135116272:T:A	50	100	1	0.05919
2:135116275:C:T	50	98	0.99	0.183
2:135116468:C:T	50	100	1	0.4274
2:135117036:T:C	50	100	1	0.03776
2:135117052:A:G	50	100	1	0.4265
2:135117456:G:T	49	93.9	0.83	0.1073
2:135117462:G:T	50	94	0.82	0.1048
2:135117546:T:G	50	98	0.86	0.08805
2:135117555:T:G	48	100	0.68	0.04121
2:135117579:T:G	50	96	0.85	0.05374
2:135117582:G:T	49	95.9	0.88	0.04811
2:135118550:T:A	50	98	1	0.04575
2:135118738:C:T	50	100	0.98	0.1797
2:135119559:A:C	50	100	0.99	0.05919
2:135119992:A:G	50	100	1	0.3397
2:135120126:C:T	50	100	0.99	0.05901
2:135121244:G:A	50	100	0.99	0.4288
2:135121688:C:T	50	100	0.97	0.01797
2:135122443:G:A	50	100	1	0.4267
2:135122495:A:G	50	100	1	0.02687
2:135122917:T:C	50	100	0.96	0.03177
2:135123624:C:A	50	100	1	0.01398
2:135123907:A:G	50	100	1	0.01398
2:135124086:T:C	50	100	1	0.05919
2:135124418:C:T	50	100	1	0.04575
2:135124519:A:T	50	100	1	0.03758
2:135124589:C:T	50	100	1	0.06391
2:135124821:T:C	50	100	1	0.01398
2:135124922:G:A	50	100	1	0.05901
2:135125383:T:C	50	100	1	0.04847
2:135125898:G:A	50	100	1	0.03758
2:135126917:G:C	50	100	1	0.4265
2:135127787:C:T	50	100	1	0.4245
2:135128013:A:G	50	100	1	0.05919
2:135128916:C:T	50	100	0.99	0.1376
2:135129174:C:T	50	100	1	0.1605
2:135129279:C:T	50	100	0.99	0.06155
2:135129460:A:T	50	100	1	0.06227
2:135129497:G:A	50	100	1	0.01289
2:135130062:A:G	50	100	0.96	0.01416
2:135130198:C:T	50	100	1	0.05901
2:135130323:T:C	50	100	1	0.183
2:135130508:G:T	50	100	1	0.1376
2:135130978:G:C	50	100	0.98	0.01289
2:135131064:C:T	50	100	1	0.07298
2:135131257:C:T	50	100	1	0.01398
2:135132232:A:G	50	100	1	0.06354
2:135132311:C:T	50	100	0.98	0.03032
2:135132983:A:G	50	100	1	0.01398
2:135133038:G:C	50	100	1	0.1817
2:135133711:T:C	50	100	1	0.04593
2:135133790:C:T	50	100	1	0.01398
2:135135115:C:T	50	100	0.96	0.03159
2:135135802:A:G	50	98	1	0.1801
2:135136283:A:G	50	100	1	0.431
2:135137096:A:T	50	100	1	0.03867
2:135137191:T:G	50	100	1	0.04121
2:135137267:A:G	50	100	1	0.03994
2:135137309:G:T	50	100	1	0.0374
2:135137373:A:T	50	100	1	0.02142
2:135137824:T:G	50	100	1	0.04611
2:135138172:A:G	50	100	1	0.01253
2:135138239:A:G	50	98	1	0.4297
2:135138309:C:G	50	100	1	0.4314
2:135139072:C:T	50	100	1	0.04593
2:135139415:G:A	50	100	1	0.0374
2:135139997:C:T	50	100	1	0.01398
2:135140186:A:C	50	100	1	0.04575
2:135140453:C:T	50	100	1	0.1378
2:135141451:C:G	50	100	1	0.1828
2:135141499:T:C	50	100	1	0.4277
2:135142082:T:C	50	100	1	0.07317
2:135142648:A:G	50	100	1	0.0138
2:135142969:C:T	50	100	1	0.1817
2:135143800:C:T	50	100	1	0.04121
2:135144222:C:T	50	100	0.99	0.02251
2:135144602:C:A	50	100	1	0.197
2:135144650:C:T	50	100	1	0.197
2:135146810:A:T	50	100	1	0.02142
2:135147089:T:A	50	100	1	0.03994
2:135147098:C:T	50	100	0.98	0.05138
2:135147301:G:A	50	100	1	0.05955
2:135148379:C:T	50	100	1	0.01398
2:135148732:G:A	49	100	1	0.04139
2:135149122:T:G	50	100	1	0.07317
2:135149518:A:G	50	100	0.98	0.1705
2:135150276:T:C	50	100	0.99	0.06917
2:135150437:G:A	50	100	1	0.0374
2:135151892:G:A	50	100	1	0.4268
2:135152077:T:C	50	100	1	0.0138
2:135152337:C:T	50	100	1	0.01325
2:135152350:G:C	50	100	1	0.05937
2:135152845:G:A	50	100	1	0.03758
2:135153852:T:C	50	98	0.99	0.279
2:135154456:A:G	50	100	1	0.04575
2:135154685:A:G	50	100	1	0.1837
2:135154707:C:G	50	100	1	0.01398
2:135155075:T:C	50	100	1	0.01398
2:135155407:G:T	50	100	1	0.4252
2:135155476:T:A	50	100	0.98	0.04158
2:135156468:C:T	50	100	1	0.4252
2:135156556:T:C	50	100	0.97	0.04593
2:135157072:C:T	50	100	1	0.01398
2:135157083:C:T	50	100	1	0.2277
2:135157344:A:C	50	100	1	0.05919
2:135157620:T:C	50	100	1	0.01398
2:135157788:T:C	50	100	1	0.3753
2:135157844:A:C	50	100	1	0.1817
2:135157998:C:T	50	100	1	0.01198
2:135158187:A:G	50	100	1	0.05937
2:135158300:G:A	50	100	1	0.05937
2:135159381:C:T	50	100	1	0.04539
2:135159677:G:A	50	100	1	0.05955
2:135159681:A:G	50	100	1	0.03522
2:135159889:G:C	50	100	1	0.04158
2:135160354:T:C	50	100	1	0.03322
2:135160399:C:T	50	100	1	0.01398
2:135160542:C:G	50	100	1	0.04593
2:135161111:A:G	50	100	1	0.1832
2:135161320:T:C	50	100	1	0.01652
2:135161802:A:G	50	98	0.9	0.01543
2:135162214:G:A	50	100	1	0.02288
2:135162521:C:T	50	100	1	0.08642
2:135162538:C:T	50	100	1	0.07426
2:135164269:T:A	50	100	1	0.4272
2:135164720:C:A	50	100	1	0.05919
2:135165374:C:T	50	100	0.99	0.01235
2:135165375:G:A	50	100	1	0.05937
2:135165577:T:C	50	100	1	0.05937
2:135166855:C:T	50	100	0.97	0.05937
2:135166897:A:G	50	100	1	0.1612
2:135167217:A:G	50	100	1	0.04593
2:135167432:T:G	49	100	1	0.4272
2:135167841:C:T	50	100	1	0.01743
2:135168053:G:A	50	100	1	0.06373
2:135168916:C:G	50	100	0.98	0.03413
2:135168952:G:A	50	100	1	0.05937
2:135169776:T:C	50	100	1	0.01398
2:135169858:T:C	50	100	1	0.07226
2:135170159:T:C	50	100	1	0.04539
2:135170722:G:T	50	100	1	0.07335
2:135170742:A:G	50	100	1	0.4296
2:135171436:A:G	50	100	0.99	0.02251
2:135171829:C:T	50	100	1	0.07317
2:135172695:C:T	50	100	1	0.04539
2:135172970:A:G	50	100	1	0.07825
2:135173262:T:A	50	100	1	0.01398
2:135173652:T:C	50	100	1	0.04593
2:135174898:C:T	50	100	1	0.01398
2:135175150:A:G	50	100	1	0.2845
2:135175502:A:G	50	100	1	0.07353
2:135175747:A:G	50	100	1	0.2847
2:135176125:G:A	50	100	1	0.01307
2:135176351:G:A	50	100	1	0.3666
2:135176384:G:A	50	100	1	0.07353
2:135177237:G:C	50	100	1	0.01307
2:135177272:G:T	50	100	1	0.2689
2:135177282:G:C	50	100	1	0.01398
2:135177479:A:G	50	100	1	0.4297
2:135180594:G:A	50	100	1	0.02269
2:135180717:A:T	50	100	1	0.01398
2:135181029:A:G	50	100	0.98	0.04194
2:135181429:C:T	50	100	1	0.1718
2:135182254:A:G	50	100	1	0.3722
2:135183410:A:G	50	100	1	0.07426
2:135183933:A:G	50	100	1	0.3715
2:135184905:G:A	50	100	0.99	0.03758
2:135185742:C:T	50	100	1	0.07389
2:135185950:G:A	50	100	1	0.01035
2:135186330:A:G	50	100	1	0.3713
2:135186752:C:T	50	100	0.99	0.02179
2:135187904:A:G	50	100	1	0.3306
2:135188206:A:G	50	100	1	0.07389
2:135188401:G:A	50	100	1	0.01398
2:135188786:A:G	50	100	1	0.06881
2:135189090:T:C	50	100	1	0.02451
2:135189192:G:A	50	100	1	0.1801
2:135189379:A:G	50	100	1	0.07335
2:135190153:A:C	50	100	1	0.07389
2:135190465:T:C	50	100	1	0.07407
2:135190557:G:A	50	100	0.96	0.04593
2:135190613:C:A	50	100	1	0.02142
2:135190727:C:T	50	100	1	0.02451
2:135190770:C:T	50	100	1	0.0138
2:135191284:T:A	50	100	1	0.06409
2:135191345:G:C	50	100	1	0.07389
2:135191494:G:T	50	100	1	0.1801
2:135191495:C:T	50	100	1	0.1801
2:135191573:T:A	50	100	1	0.0138
2:135191689:C:T	50	100	1	0.05701
2:135192131:A:C	50	100	1	0.04557
2:135192145:C:A	49	98	1	0.3499
2:135192146:T:A	50	100	1	0.01779
2:135192163:T:C	50	100	0.98	0.03032
2:135192670:G:T	50	100	1	0.1803
2:135194069:C:A	50	98	0.99	0.01398
2:135194806:T:C	50	100	1	0.2832
2:135194839:A:T	50	92	0.99	0.2367
2:135196112:G:C	49	100	1	0.07698
2:135196628:A:G	50	100	1	0.01707
2:135196767:C:T	50	100	1	0.01834
2:135196835:A:G	50	100	1	0.3731
2:135196931:G:C	50	100	1	0.193
2:135197227:T:C	50	100	0.97	0.1707
2:135197967:T:C	50	100	1	0.0374
2:135198525:C:T	50	100	1	0.06718
2:135198739:C:G	50	100	0.99	0.0305
2:135199175:G:A	50	100	1	0.3339
2:135199517:C:T	50	100	1	0.01398
2:135199614:T:C	50	100	1	0.02197
2:135200133:C:A	50	100	1	0.04557
2:135200881:G:A	50	100	1	0.0138
2:135201123:C:T	50	100	1	0.3693
2:135201283:T:G	50	100	1	0.2845
2:135201370:C:T	50	100	1	0.1783
2:135201702:T:C	50	100	0.99	0.0837
2:135202084:T:C	50	100	1	0.01216
2:135202167:T:C	50	100	1	0.07716
2:135202441:T:G	50	100	1	0.1919
2:135202983:T:A	50	100	1	0.07716
2:135203046:G:A	50	100	1	0.07716
2:135203881:A:G	50	100	1	0.07716
2:135204431:T:C	50	100	1	0.04539
2:135204536:T:C	50	100	1	0.01398
2:135204652:T:A	48	93.8	0.95	0.07898
2:135204654:T:A	50	98	0.98	0.04412
2:135204876:G:A	50	100	0.99	0.05919
2:135205141:T:C	50	100	1	0.4259
2:135205294:C:G	50	100	1	0.2859
2:135205734:T:G	50	100	1	0.2861
2:135206850:G:C	49	100	1	0.03758
2:135206994:G:A	49	98	0.99	0.09804
2:135207002:T:C	49	100	1	0.1799
2:135207194:T:A	43	100	0.96	0.1765
2:135207195:A:T	43	100	1	0.1747
2:135207432:A:G	50	100	1	0.0374
2:135207806:T:C	50	100	1	0.284
2:135208614:C:A	50	100	0.99	0.2395
2:135209612:C:G	50	100	0.99	0.0187
2:135210005:G:A	50	100	1	0.07734
2:135210143:T:C	50	100	0.99	0.01543
2:135210208:A:G	49	100	1	0.3693
2:135210429:G:A	50	100	1	0.07734
2:135210896:G:C	50	100	1	0.04557
2:135211940:C:A	50	100	1	0.0138
2:135213601:C:T	50	100	1	0.01834
2:135213878:C:G	50	100	1	0.01507
2:135214236:G:A	50	100	1	0.1905
2:135214471:C:G	50	100	1	0.01398
2:135214523:G:A	50	100	1	0.3315
2:135215829:G:A	50	100	1	0.01707
2:135215952:C:T	50	100	1	0.01053
2:135216198:A:G	50	100	1	0.3174
2:135216590:C:T	50	100	1	0.07716
2:135217629:A:T	50	100	1	0.04557
2:135218028:G:A	50	100	1	0.1799
2:135218928:A:G	50	98	1	0.3696
2:135219170:T:C	50	100	1	0.07734
2:135219509:T:C	50	100	1	0.04539
2:135220025:C:T	50	100	1	0.06863
2:135220384:C:T	50	100	1	0.07734
2:135220473:G:T	50	100	1	0.01398
2:135220493:T:C	50	100	1	0.07734
2:135220858:A:T	50	100	1	0.3696
2:135220862:T:A	50	100	1	0.05465
2:135221067:G:C	50	100	1	0.1799
2:135221222:A:G	50	100	1	0.1799
2:135222631:T:C	50	100	1	0.285
2:135222772:T:C	50	100	0.98	0.07698
2:135223232:C:T	50	100	1	0.1799
2:135223238:G:A	50	100	1	0.04539
2:135223368:C:A	50	100	1	0.01707
2:135223501:T:C	50	100	0.94	0.03649
2:135223560:T:G	50	100	1	0.1799
2:135223966:T:C	50	100	1	0.04557
2:135223984:A:G	50	100	1	0.2856
2:135224149:T:C	50	100	1	0.01634
2:135224913:C:T	50	100	1	0.0167
2:135225242:T:C	50	100	0.99	0.0256
2:135226498:G:C	50	100	1	0.1799
2:135226602:A:G	50	100	1	0.4277
2:135227151:G:A	50	100	1	0.07698
2:135228315:T:G	50	100	1	0.0138
2:135229066:T:C	50	100	1	0.1799
2:135229454:G:A	50	100	1	0.07698
2:135229593:T:C	50	100	0.99	0.1783
2:135229621:C:T	49	100	1	0.04557
2:135230557:T:A	50	100	1	0.2856
2:135230616:G:A	50	100	1	0.1799
2:135230654:C:T	50	100	1	0.03304
2:135230665:C:T	50	100	1	0.04847
2:135230846:C:T	49	100	1	0.2825
2:135231763:A:G	50	100	1	0.1596
2:135232151:G:A	50	98	1	0.1861
2:135232299:G:C	50	100	1	0.04557
2:135232356:C:T	50	100	1	0.07698
2:135232461:T:C	50	100	1	0.37
2:135233124:G:T	50	100	1	0.01416
2:135233342:G:A	50	100	1	0.01398
2:135233588:G:T	50	100	0.98	0.01452
2:135233657:G:T	50	100	1	0.01979
2:135233900:A:C	50	100	1	0.2872
2:135233938:T:A	50	100	1	0.03613
2:135233957:T:G	50	100	1	0.04539
2:135234134:C:G	50	100	1	0.01634
2:135234144:C:T	50	100	1	0.03613
2:135234326:C:T	50	98	0.99	0.09804
2:135234468:C:T	50	100	1	0.1803
2:135234587:G:C	50	100	0.99	0.1189
2:135234602:G:C	50	100	1	0.07716
2:135234747:G:A	50	100	1	0.01398
2:135234911:C:T	50	100	1	0.3315
2:135235114:G:A	50	100	1	0.04557
2:135235523:A:C	50	100	1	0.1799
2:135236355:G:C	50	96	0.99	0.3341
2:135236749:G:A	50	100	1	0.07698
2:135236752:G:C	50	100	1	0.07698
2:135237014:T:C	50	100	1	0.07716
2:135237183:T:C	49	100	1	0.4254
2:135237184:G:A	49	100	1	0.4254
2:135237268:A:G	48	95.8	1	0.3332
2:135237398:G:C	50	100	0.98	0.07898
2:135237503:G:T	50	96	1	0.3733
2:135237509:T:C	50	96	1	0.3733
2:135237862:A:G	50	100	1	0.01634
2:135238315:T:C	50	100	1	0.1799
2:135238682:G:A	50	100	0.97	0.05664
2:135238783:T:C	50	100	1	0.1781
2:135239169:C:T	50	100	0.99	0.01598
2:135239705:C:A	50	100	1	0.1801
2:135239909:G:A	50	100	1	0.03613
2:135240036:T:C	50	100	0.69	0.01452
2:135240782:G:A	50	100	1	0.1765
2:135240835:C:T	50	100	1	0.05664
2:135240852:T:A	50	100	1	0.04557
2:135241295:C:G	50	100	1	0.04539
2:135241619:A:G	50	100	1	0.1781
2:135241671:G:A	50	100	1	0.01053
2:135242188:A:G	50	100	1	0.1915
2:135242683:T:C	50	100	1	0.3279
2:135242703:T:G	50	100	1	0.01434
2:135242734:T:G	50	100	1	0.1596
2:135242930:C:T	50	100	1	0.2823
2:135243052:A:G	50	100	1	0.02142
2:135243645:T:G	50	100	1	0.2858
2:135243725:G:C	50	100	1	0.2843
2:135243763:T:C	50	100	1	0.04212
2:135244343:C:T	50	100	1	0.03613
2:135244930:C:T	50	100	0.98	0.484
2:135245783:G:A	50	100	1	0.07698
2:135245841:G:A	50	100	1	0.04539
2:135245997:G:T	49	87.8	1	0.36870000000000003
2:135246011:C:A	48	100	1	0.01362
2:135246027:T:G	49	95.9	1	0.1879
2:135246359:C:T	50	100	0.98	0.02923
2:135247833:T:C	50	100	1	0.07698
2:135247907:T:C	50	100	1	0.3686
2:135248401:G:A	50	100	1	0.3272
2:135249768:G:A	50	100	1	0.1763
2:135249779:T:C	50	100	1	0.07716
2:135249959:G:A	50	100	1	0.1763
2:135250603:C:T	50	100	1	0.03522
2:135250765:A:G	50	100	1	0.04575
2:135250876:C:T	50	100	1	0.03958
2:135250980:G:A	50	100	1	0.01362
2:135251756:G:A	50	100	1	0.1808
2:135251812:G:A	50	100	1	0.01344
2:135251967:G:A	50	100	0.96	0.04557
2:135252088:A:G	50	100	1	0.104
2:135252821:C:G	50	100	1	0.04539
2:135253227:G:A	50	100	1	0.07698
2:135253480:G:A	50	100	1	0.07752
2:135254209:C:T	50	100	1	0.07716
2:135254448:T:A	50	100	0.9	0.01707
2:135254743:T:C	50	100	1	0.1781
2:135254813:C:T	50	100	1	0.07843
2:135256548:G:A	50	100	1	0.03958
2:135256666:T:C	50	100	1	0.04085
2:135258509:T:C	50	100	1	0.4274
2:135258944:C:T	50	100	1	0.283
2:135259569:C:T	50	100	1	0.03613
2:135259818:A:T	49	100	1	0.2865
2:135260858:T:C	50	100	1	0.07734
2:135261100:A:T	50	100	1	0.02288
2:135261990:T:C	50	100	1	0.1761
2:135263407:A:C	50	100	1	0.3686
2:135263437:G:A	50	100	1	0.1796
2:135263976:C:T	50	100	1	0.04194
2:135265228:C:T	50	100	1	0.3401
2:135269694:G:C	50	100	1	0.427
2:135269955:C:A	50	100	0.99	0.06718
2:135269965:A:G	50	100	1	0.3682
2:135270178:C:T	50	100	1	0.1759
2:135270239:A:G	50	100	1	0.1888
2:135271002:C:T	50	100	1	0.01961
2:135271324:A:T	50	100	1	0.01416
2:135272427:T:G	49	100	0.7	0.01035
2:135272429:T:G	49	100	1	0.01452
2:135272431:T:G	49	100	1	0.01452
2:135272899:A:G	50	100	1	0.02415
2:135272949:C:T	50	100	1	0.1596
2:135273748:G:T	50	100	1	0.1743
2:135273981:C:T	50	100	1	0.1759
2:135274018:T:A	50	100	1	0.3272
2:135275090:C:T	49	98	1	0.1761
2:135275303:C:T	49	100	1	0.01362
2:135275335:A:G	47	100	1	0.3524
2:135275372:C:A	50	100	1	0.03522
2:135275388:A:G	50	100	1	0.03922
2:135277266:A:C	50	100	1	0.159
2:135277267:G:T	50	100	1	0.1759
2:135277446:C:T	50	100	1	0.01834
2:135277753:C:T	50	100	1	0.04539
2:135277940:A:G	50	100	1	0.1743
2:135279427:A:G	50	100	1	0.04085
2:135279689:C:T	50	100	0.99	0.04648
2:135280086:A:G	50	100	1	0.07734
2:135280124:G:A	50	100	1	0.07734
2:135280132:G:A	50	100	0.99	0.04085
2:135280491:C:T	50	100	1	0.0138
2:135282068:T:C	50	100	1	0.01452
2:135282508:T:C	50	100	1	0.04085
2:135283402:A:G	50	100	1	0.01471
2:135283532:G:C	50	100	1	0.2816
2:135284092:G:C	50	98	1	0.2818
2:135284494:C:T	50	100	1	0.1759
2:135284766:C:T	50	100	1	0.0138
2:135284775:T:G	50	100	1	0.07734
2:135284910:C:A	50	98	1	0.3684
2:135285723:T:G	50	100	1	0.1759
2:135286107:G:A	50	100	1	0.06718
2:135286315:C:T	50	100	0.99	0.3671
2:135286374:T:C	50	96	0.85	0.06699
2:135288256:G:A	50	100	1	0.1865
2:135288482:C:T	50	100	1	0.07734
2:135288516:T:C	50	100	0.98	0.06863
2:135288613:T:G	50	100	1	0.01071
2:135289031:T:C	50	100	1	0.03667
2:135289204:G:C	50	100	1	0.07716
2:135289817:T:C	50	100	1	0.2812
2:135290028:G:T	50	100	1	0.01071
2:135290665:C:G	50	100	0.94	0.0345
2:135291079:C:G	49	100	0.99	0.08842
2:135292366:A:G	49	100	1	0.01307
2:135292422:C:T	50	100	1	0.1826
2:135292577:C:T	50	98	0.94	0.01107
2:135292901:C:T	50	88	1	0.368
2:135293008:T:C	50	100	1	0.07716
2:135293054:C:A	50	100	1	0.04085
2:135293343:C:T	49	100	1	0.285
2:135293888:T:C	49	100	1	0.04085
2:135294434:C:T	50	100	1	0.427
2:135294442:T:A	50	100	1	0.07698
2:135294738:C:G	50	100	1	0.04557
2:135294748:C:T	50	100	1	0.1759
2:135294808:G:A	50	100	1	0.01017
2:135295200:G:C	50	100	1	0.1759
2:135295328:A:G	49	95.9	1	0.3682
2:135295366:T:G	49	95.9	1	0.2812
2:135295400:C:G	50	100	1	0.01616
2:135295625:G:C	50	100	1	0.1759
2:135296029:C:G	50	100	1	0.1759
2:135296054:T:C	50	100	1	0.06699
2:135296230:T:G	50	100	1	0.03649
2:135296547:A:C	50	100	1	0.04139
2:135296556:T:G	50	100	1	0.01071
2:135296806:T:C	50	100	1	0.04539
2:135296834:G:A	50	100	1	0.04212
2:135296925:C:T	50	100	1	0.04285
2:135297223:A:C	50	100	1	0.07698
2:135297225:C:T	50	100	1	0.0138
2:135297245:A:G	50	100	1	0.3682
2:135297535:G:A	50	100	1	0.04557
2:135297569:G:A	50	100	1	0.1759
2:135297705:A:G	50	100	1	0.2812
2:135298715:C:G	50	100	1	0.368
2:135298951:C:T	50	100	1	0.0768
2:135299129:G:A	50	100	0.89	0.01543
2:135299392:T:C	50	100	1	0.07716
2:135300073:C:T	50	100	1	0.1761
2:135300370:T:A	50	100	1	0.07716
2:135300385:C:A	50	100	1	0.0138
2:135301189:T:A	50	100	0.91	0.06173
2:135301190:T:A	50	96	1	0.2798
2:135301193:T:A	50	100	0.98	0.04593
2:135301250:G:A	50	98	1	0.3406
2:135302532:T:G	50	98	1	0.1759
2:135302856:C:T	50	100	1	0.02142
2:135303454:T:C	50	100	1	0.07698
2:135303990:G:T	50	100	1	0.368
2:135305016:G:A	50	100	1	0.1763
2:135305179:T:C	50	100	1	0.1874
2:135305548:C:T	50	100	1	0.2798
2:135305878:T:C	50	100	0.99	0.01852
2:135306115:C:A	50	100	1	0.3266
2:135306587:C:G	47	100	1	0.04539
2:135306713:C:T	50	100	0.99	0.01525
2:135306765:T:C	50	100	1	0.01471
2:135307171:A:G	50	100	1	0.01489
2:135307188:T:A	50	100	1	0.07716
2:135308478:C:T	50	100	0.93	0.01253
2:135309129:C:T	50	100	1	0.07716
2:135309171:C:T	50	100	0.92	0.01543
2:135309232:C:T	50	100	1	0.2783
2:135309293:T:C	50	100	0.98	0.01471
2:135310799:T:C	50	100	0.99	0.07698
2:135311148:A:T	50	100	1	0.06699
2:135311230:A:G	50	100	0.98	0.02524
2:135311320:C:G	50	100	1	0.281
2:135311490:C:T	50	100	1	0.3682
2:135311954:A:G	50	100	1	0.07698
2:135312007:C:T	50	98	1	0.281
2:135312096:C:T	49	100	1	0.04103
2:135312187:A:T	49	91.8	0.88	0.1255
2:135312188:T:A	49	91.8	0.92	0.1262
2:135312300:C:T	50	100	1	0.1761
2:135312350:C:A	50	100	1	0.02487
2:135312750:T:C	50	100	1	0.04085
2:135312871:T:A	50	100	1	0.1761
2:135313698:T:A	50	100	1	0.04085
2:135314609:G:A	50	100	1	0.3682
2:135315184:T:C	50	100	1	0.1759
2:135315637:T:C	50	100	1	0.01561
2:135315641:T:C	50	100	1	0.07716
2:135316663:T:C	50	100	1	0.3682
2:135316710:G:A	50	100	1	0.04212
2:135316981:A:T	50	94	0.82	0.03032
2:135316983:A:T	50	92	0.83	0.128
2:135316985:T:A	46	93.5	0.85	0.08333
2:135316991:T:A	50	100	0.88	0.03958
2:135317102:T:G	49	100	1	0.1759
2:135318705:C:A	50	100	1	0.1759
2:135319686:G:A	50	100	1	0.01362
2:135320527:T:A	50	100	1	0.04539
2:135320783:C:T	50	100	1	0.04557
2:135321303:A:G	50	100	1	0.07698
2:135321700:G:A	50	100	1	0.04539
2:135322092:T:C	50	100	1	0.07734
2:135323151:T:A	50	100	1	0.3678
2:135323252:A:G	50	98	1	0.368
2:135323468:A:G	50	100	1	0.1761
2:135323623:G:T	49	100	1	0.281
2:135324230:C:A	47	93.6	1	0.2805
2:135324858:G:T	50	100	1	0.01471
2:135324894:T:G	50	100	1	0.01452
2:135325720:A:T	50	100	1	0.04847
2:135327091:T:C	50	100	1	0.1759
2:135327737:A:G	50	100	1	0.04085
2:135327797:T:A	50	100	1	0.1741
2:135329230:T:G	50	100	1	0.01452
2:135329327:C:T	50	100	1	0.1761
2:135329376:T:C	50	100	1	0.01979
2:135330819:T:A	50	100	0.96	0.03086
2:135330861:C:T	50	98	0.98	0.1821
2:135330870:G:A	50	98	0.99	0.3715
2:135331073:A:C	50	98	0.99	0.3718
2:135332188:T:C	50	100	1	0.07734
2:135333639:G:A	50	100	1	0.04303
2:135333761:T:C	50	100	1	0.04103
2:135333852:C:A	50	100	1	0.07698
2:135334491:C:A	50	98	0.99	0.2309
2:135334597:T:A	50	100	1	0.07734
2:135334696:C:T	50	100	1	0.0768
2:135334789:G:T	50	100	1	0.364
2:135334846:G:C	50	100	1	0.3666
2:135334915:A:C	50	100	1	0.1761
2:135335299:G:T	50	100	1	0.3682
2:135335683:A:T	50	100	1	0.1761
2:135336908:C:T	50	100	1	0.1761
2:135337045:C:T	50	100	1	0.3666
2:135337935:A:C	50	100	1	0.3667
2:135338034:C:T	50	100	1	0.368
2:135339196:C:G	50	100	1	0.3682
2:135339362:C:T	50	100	1	0.01452
2:135339521:A:G	50	100	1	0.3686
2:135339824:C:T	50	100	1	0.3682
2:135339861:G:A	50	100	1	0.04539
2:135340255:G:A	50	100	0.99	0.02251
2:135340307:T:C	50	100	1	0.01452
2:135340390:G:A	50	100	1	0.01452
2:135340500:A:G	50	100	1	0.07698
2:135341557:G:C	50	98	0.98	0.1993
2:135341558:C:T	50	100	0.98	0.01688
2:135342080:C:T	50	100	0.98	0.199
2:135342106:G:A	50	100	0.91	0.02451
2:135342673:G:T	50	96	0.96	0.3424
2:135342837:A:G	50	100	0.85	0.01198
2:135342903:A:G	49	98	0.97	0.4076
2:135343110:C:G	50	98	0.9	0.07117
2:135343135:G:A	49	95.9	0.98	0.199
2:135343562:A:G	50	98	0.98	0.1993
2:135344253:C:T	50	100	1	0.3678
2:135344494:G:A	50	100	1	0.1944
2:135344644:G:C	50	100	0.97	0.0768
2:135345758:A:G	50	100	1	0.02505
2:135346203:T:C	50	100	1	0.07698
2:135347315:C:T	50	100	0.99	0.04557
2:135347332:G:A	50	100	0.99	0.04339
2:135347616:A:G	50	100	1	0.205
2:135347623:C:T	50	100	1	0.2812
2:135347705:C:A	50	100	1	0.06718
2:135347819:T:C	50	100	1	0.06699
2:135348984:T:C	50	100	1	0.07698
2:135348991:T:C	50	100	1	0.3669
2:135349225:A:G	50	100	1	0.01834
2:135349484:C:G	50	100	0.98	0.02251
2:135349716:T:C	50	100	1	0.08878
2:135349908:A:G	50	100	1	0.03649
2:135349942:C:G	50	100	1	0.04884
2:135350140:T:G	50	100	0.99	0.04557
2:135350207:G:A	50	100	1	0.0886
2:135350269:G:A	50	100	1	0.281
2:135350815:G:A	50	100	1	0.1763
2:135350827:C:T	50	100	1	0.07426
2:135352281:G:A	50	100	1	0.1763
2:135352548:C:T	50	100	1	0.07698
2:135352559:C:T	50	100	1	0.4272
2:135352586:T:A	50	100	1	0.02142
2:135353265:C:A	50	100	1	0.281
2:135354750:C:A	50	100	1	0.06663
2:135355073:G:A	50	100	1	0.01452
2:135355127:T:A	50	100	1	0.1763
2:135355570:T:C	50	100	1	0.04575
2:135356275:G:C	50	100	1	0.01307
2:135356658:A:T	50	100	1	0.1765
2:135357062:G:A	50	100	1	0.04212
2:135357495:C:G	50	100	1	0.04557
2:135357862:C:G	50	100	1	0.08606
2:135357931:C:T	50	100	1	0.3662
2:135357937:A:T	50	100	1	0.08624
2:135358236:A:T	50	100	1	0.01452
2:135358522:T:C	50	100	1	0.01434
2:135359395:G:A	50	100	1	0.04049
2:135359701:A:G	50	100	1	0.08715
2:135359747:T:A	50	100	0.99	0.03322
2:135360233:T:C	50	100	1	0.04158
2:135360250:G:A	50	100	1	0.2761
2:135360313:G:A	50	100	1	0.04557
2:135360433:A:G	50	98	0.97	0.01071
2:135361917:G:A	50	100	1	0.04049
2:135362373:G:T	50	100	1	0.06663
2:135362472:G:A	50	100	1	0.01471
2:135362604:G:A	50	100	1	0.1763
2:135364133:G:A	49	100	1	0.01634
2:135364352:G:A	50	100	0.99	0.04557
2:135364522:C:T	50	100	1	0.04539
2:135364532:G:C	50	100	1	0.08696
2:135364598:A:G	50	100	1	0.01452
2:135364877:C:T	50	100	1	0.03522
2:135365052:A:T	50	100	1	0.3658
2:135365444:G:C	50	100	1	0.3656
2:135365490:C:A	50	100	1	0.04557
2:135366278:G:A	50	100	1	0.3671
2:135366938:G:A	50	100	1	0.01452
2:135367388:T:G	50	100	1	0.04557
2:135367595:T:A	50	100	1	0.1589
2:135368193:T:C	50	100	1	0.03522
2:135368630:C:T	50	100	1	0.02142
2:135368739:A:C	50	100	1	0.01452
2:135369201:A:C	50	100	1	0.04158
2:135369530:T:C	50	100	1	0.3655
2:135369646:C:A	50	100	1	0.1757
2:135370344:C:T	50	100	1	0.09005
2:135370380:C:T	50	100	1	0.3678
2:135370684:A:G	50	100	1	0.1757
2:135371060:G:A	50	100	1	0.3655
2:135371461:C:T	50	100	1	0.04539
2:135372060:C:T	50	100	1	0.3655
2:135372221:A:G	50	100	1	0.3655
2:135372289:C:T	50	100	1	0.08696
2:135372733:G:A	50	100	1	0.02487
2:135372927:A:T	50	100	1	0.08878
2:135373754:A:T	49	100	1	0.3667
2:135374174:A:T	50	100	1	0.1757
2:135374471:C:T	50	100	1	0.04938
2:135374935:C:A	50	100	1	0.01452
2:135375134:C:T	50	100	1	0.01452
2:135375539:G:C	50	100	1	0.1757
2:135376008:G:A	50	100	0.98	0.04176
2:135376057:G:A	50	100	1	0.08624
2:135376156:A:C	50	100	0.99	0.03468
2:135376462:A:G	50	100	1	0.01634
2:135376972:A:G	50	100	1	0.04212
2:135377724:A:C	50	100	1	0.08733
2:135377813:C:G	50	100	1	0.3263
2:135377881:T:G	50	100	1	0.08733
2:135378250:T:C	50	100	1	0.08624
2:135378424:C:A	50	100	1	0.3655
2:135378486:C:T	50	98	0.99	0.1874
2:135378654:T:C	50	100	1	0.3686
2:135378709:T:C	50	100	1	0.1739
2:135378796:T:C	50	100	1	0.3671
2:135378870:T:A	50	100	1	0.3656
2:135379394:A:T	50	100	1	0.04049
2:135379443:G:T	50	100	1	0.04049
2:135380308:C:A	50	100	1	0.04539
2:135380322:A:G	50	100	1	0.03776
2:135380366:C:A	50	100	1	0.01452
2:135380456:A:G	50	100	1	0.2792
2:135380575:G:A	50	100	1	0.3671
2:135381057:A:G	50	100	0.99	0.1685
2:135381394:T:G	50	100	1	0.04557
2:135381533:C:T	50	100	1	0.01452
2:135381659:C:T	50	100	0.91	0.0187
2:135381936:C:T	50	100	1	0.01452
2:135382072:T:C	50	100	1	0.03522
2:135382734:G:C	50	98	0.99	0.3408
2:135382998:T:C	50	100	1	0.3658
2:135383360:T:C	50	100	0.97	0.01834
2:135383795:C:T	50	98	1	0.04103
2:135383955:C:T	50	100	1	0.01888
2:135384270:T:C	50	100	1	0.01071
2:135384419:T:G	50	100	0.98	0.03558
2:135384522:G:C	50	100	1	0.281
2:135384920:T:A	50	100	1	0.1757
2:135385844:T:C	50	100	0.97	0.01834
2:135385923:G:C	50	100	1	0.01471
2:135386058:A:C	50	100	1	0.05737
2:135386543:A:C	50	100	1	0.01434
2:135386978:C:A	50	100	1	0.08751
2:135387449:C:T	50	100	1	0.01852
2:135387622:G:A	50	100	1	0.1757
2:135387852:T:C	50	100	0.98	0.04176
2:135388106:G:A	50	100	1	0.08479
2:135388312:G:T	50	100	1	0.3658
2:135388483:C:T	50	100	1	0.1757
2:135388799:G:A	50	100	1	0.1757
2:135388929:T:A	50	100	1	0.2776
2:135390037:C:T	50	100	1	0.2796
2:135390223:T:C	50	100	1	0.04557
2:135390378:G:A	50	100	1	0.3676
2:135390831:A:T	50	100	0.98	0.3239
2:135390832:A:T	50	100	0.99	0.2219
2:135390893:G:A	49	100	1	0.04575
2:135391060:T:C	50	100	1	0.3675
2:135391643:G:A	50	100	0.99	0.01471
2:135391649:C:T	50	100	1	0.08787
2:135391980:G:A	50	100	1	0.08406
2:135391995:T:G	50	100	1	0.1757
2:135392474:G:A	49	100	0.98	0.04176
2:135392942:A:G	50	100	1	0.2834
2:135393682:C:T	50	100	1	0.01452
2:135393733:C:T	50	100	1	0.04557
2:135393842:C:T	50	100	1	0.06772
2:135393915:C:T	50	100	1	0.368
2:135394204:C:T	50	100	1	0.1757
2:135394328:A:G	50	100	1	0.04049
2:135395232:G:A	50	100	1	0.3684
2:135395392:C:A	50	100	1	0.08824
2:135396201:C:T	50	100	1	0.04049
2:135396319:C:T	50	100	1	0.04539
2:135396794:A:T	50	100	1	0.1757
2:135397164:C:T	50	100	1	0.2816
2:135397423:G:C	50	100	1	0.01452
2:135397672:T:C	50	100	1	0.04557
2:135398159:G:A	50	100	1	0.01452
2:135398235:G:T	50	100	1	0.2816
2:135398765:C:T	50	100	1	0.01452
2:135399183:C:A	50	100	1	0.3682
2:135399749:T:C	50	100	1	0.04049
2:135400182:G:A	50	100	1	0.1757
2:135400216:G:A	50	100	1	0.04067
2:135400343:T:C	50	100	1	0.3682
2:135400673:A:G	50	100	1	0.1757
2:135400903:G:A	50	100	1	0.08842
2:135401074:T:G	50	100	1	0.1757
2:135401114:G:A	50	100	0.99	0.02905
2:135401282:T:C	50	100	1	0.04557
2:135401376:T:C	50	100	1	0.1757
2:135402113:A:C	50	100	1	0.01452
2:135402273:C:T	50	100	1	0.173
2:135402650:G:A	50	100	0.97	0.01852
2:135402742:C:T	50	100	1	0.05737
2:135403039:C:T	50	100	1	0.04757
2:135403064:A:C	50	100	1	0.04049
2:135403066:G:A	50	100	1	0.04557
2:135403095:G:A	50	100	0.76	0.01089
2:135403181:A:G	50	100	1	0.1756
2:135403199:T:A	50	100	1	0.08842
2:135403332:C:A	50	100	1	0.3678
2:135403388:C:T	50	100	1	0.04539
2:135403522:C:G	50	100	0.99	0.1681
2:135403666:C:A	50	100	1	0.04557
2:135403976:G:A	50	100	1	0.04049
2:135404043:G:A	50	100	0.99	0.03613
2:135404108:C:A	50	100	1	0.04557
2:135404420:G:A	50	100	1	0.04557
2:135404571:C:G	50	100	1	0.06772
2:135404853:C:A	50	100	1	0.3666
2:135405431:C:G	50	100	1	0.2816
2:135405552:T:C	50	100	1	0.02015
2:135405601:A:G	50	100	1	0.04557
2:135405669:C:T	50	100	1	0.04049
2:135405696:T:G	50	100	1	0.2783
2:135405819:C:G	50	100	1	0.08824
2:135405915:A:C	50	100	0.99	0.04539
2:135405998:C:A	50	100	1	0.2783
2:135406098:G:C	50	100	1	0.04557
2:135406251:G:A	50	100	1	0.2816
2:135406300:A:T	50	100	1	0.1757
2:135406357:G:A	50	100	1	0.04158
2:135406386:C:T	50	100	1	0.01452
2:135406397:C:T	50	100	1	0.04557
2:135406544:C:T	50	100	1	0.01471
2:135406617:T:C	50	100	0.97	0.01852
2:135406681:G:A	50	100	0.95	0.03922
2:135406684:T:C	50	100	0.95	0.03922
2:135406734:C:T	50	100	0.97	0.01852
2:135407036:C:T	50	100	1	0.08805
2:135407270:A:G	50	100	1	0.08406
2:135407357:T:C	50	100	1	0.06754
2:135407505:G:A	46	93.5	0.99	0.2787
2:135407509:C:T	46	93.5	0.99	0.2783
2:135407514:A:G	48	97.9	0.98	0.04484
2:135407553:C:T	49	93.9	0.99	0.09967
2:135407554:A:G	48	95.8	0.99	0.09985
2:135408054:A:G	50	100	1	0.08824
2:135408195:G:A	49	91.8	1	0.3667
2:135408196:T:G	50	100	1	0.08805
2:135408302:G:A	50	100	1	0.01561
2:135408395:G:A	50	98	1	0.28
2:135408444:A:G	50	100	1	0.08624
2:135408718:C:T	50	100	1	0.04067
2:135408867:C:T	50	100	1	0.01471
2:135408941:G:A	50	100	1	0.01507
2:135408966:G:A	50	100	1	0.4276
2:135409460:C:G	50	100	1	0.08805
2:135409983:T:C	50	100	1	0.06754
2:135411116:T:A	50	100	1	0.1739
2:135411555:G:C	50	100	1	0.05737
2:135412229:T:C	50	100	1	0.4276
2:135412260:C:T	50	100	1	0.01307
2:135412511:A:G	50	100	1	0.01471
2:135412643:T:C	50	100	1	0.08805
2:135412748:T:C	50	100	1	0.01471
2:135413319:G:C	50	100	1	0.08824
2:135413364:C:T	50	100	1	0.08805
2:135413508:T:A	50	100	0.99	0.03613
2:135413816:A:G	50	100	1	0.1741
2:135414079:G:A	50	100	1	0.3667
2:135414454:C:T	50	100	1	0.1761
2:135414458:T:G	50	100	1	0.08805
2:135415250:C:T	50	94	1	0.1754
2:135415283:C:T	48	97.9	0.99	0.177
2:135415650:G:A	50	100	1	0.3667
2:135415784:G:A	50	100	1	0.01452
2:135415992:G:A	50	100	1	0.01452
2:135416114:G:C	50	96	1	0.08824
2:135416165:G:A	50	90	1	0.3664
2:135416213:C:T	50	100	1	0.0138
2:135416908:G:A	50	100	1	0.01961
2:135416982:C:T	50	100	1	0.3662
2:135417278:A:G	50	100	1	0.03976
2:135417464:A:G	50	100	0.99	0.1759
2:135417558:C:T	50	100	1	0.08824
2:135418114:A:T	50	100	1	0.01452
2:135418122:C:G	50	98	1	0.3684
2:135418191:T:G	50	100	1	0.01271
2:135418377:T:C	50	100	1	0.04557
2:135418461:A:T	50	100	1	0.08914
2:135418534:C:T	50	100	1	0.1734
2:135418721:G:A	50	100	1	0.06772
2:135418934:T:C	47	97.9	0.93	0.08624
2:135418936:T:C	46	100	0.95	0.08642
2:135418970:T:C	48	95.8	0.99	0.1703
2:135419028:C:T	50	100	1	0.0423
2:135419235:G:C	50	100	1	0.3669
2:135419353:T:C	50	100	1	0.08824
2:135419421:G:A	50	100	1	0.01452
2:135419582:C:T	50	100	1	0.04067
2:135420058:A:G	50	100	0.97	0.01852
2:135420156:C:A	49	100	1	0.01307
2:135421191:C:T	50	100	1	0.1752
2:135421374:A:G	50	100	1	0.01452
2:135422536:G:A	49	100	1	0.08824
2:135423187:C:T	50	100	1	0.04285
2:135423347:T:C	50	98	1	0.1759
2:135423350:C:T	50	100	1	0.01452
2:135424590:G:A	50	100	1	0.1759
2:135424785:A:T	50	100	1	0.1759
2:135424914:C:T	50	100	1	0.3676
2:135425617:A:G	50	100	1	0.01452
2:135425618:G:A	50	100	1	0.3275
2:135425742:T:G	50	100	1	0.282
2:135426600:C:T	50	100	1	0.01452
2:135426763:C:T	47	100	1	0.08842
2:135428375:A:G	50	100	1	0.2805
2:135428380:C:T	50	100	1	0.1752
2:135428383:G:A	50	100	1	0.05737
2:135429038:A:G	50	100	0.99	0.01289
2:135429682:T:C	50	100	1	0.3678
2:135429775:C:T	50	100	1	0.3678
2:135430730:C:G	50	100	1	0.1752
2:135430910:T:C	50	100	1	0.1752
2:135431005:C:T	50	100	1	0.1754
2:135431120:A:T	50	98	0.97	0.09241
2:135431214:C:A	50	100	1	0.04049
2:135431279:G:A	50	100	1	0.08824
2:135431838:C:A	50	100	1	0.08824
2:135431858:A:G	50	100	1	0.08824
2:135431905:G:T	50	100	1	0.3662
2:135433716:G:A	50	100	1	0.1759
2:135433744:A:C	50	98	1	0.4277
2:135433902:C:T	50	100	1	0.05737
2:135433928:C:T	50	100	0.97	0.04085
2:135434091:G:C	50	100	1	0.1759
2:135434148:C:T	50	100	1	0.04557
2:135434159:A:G	50	100	1	0.2818
2:135434499:T:C	50	100	0.97	0.03613
2:135435051:C:A	50	100	1	0.01471
2:135435344:T:C	50	100	1	0.04067
2:135435748:A:C	50	100	1	0.08969
2:135436269:G:C	50	100	1	0.1759
2:135438072:A:G	50	100	1	0.01452
2:135438789:T:A	50	100	1	0.08842
2:135440132:T:C	50	100	1	0.3676
2:135440186:T:A	50	100	0.99	0.1752
2:135440865:C:A	50	100	1	0.3662
2:135441075:T:C	50	100	1	0.1752
2:135441490:C:T	50	100	1	0.01525
2:135441610:T:A	50	100	1	0.06754
2:135443316:T:C	50	100	0.95	0.01507
2:135443387:G:A	49	100	1	0.01452
2:135443750:A:T	50	100	1	0.1759
2:135444001:T:A	50	100	1	0.04539
2:135444049:T:C	50	100	0.93	0.01452
2:135444468:G:C	50	100	1	0.04085
2:135445218:T:C	50	100	1	0.01452
2:135445250:C:T	50	100	1	0.08824
2:135445367:T:C	49	100	1	0.366
2:135445406:G:A	50	100	1	0.1748
2:135445468:A:C	50	100	1	0.175
2:135445869:C:T	49	100	1	0.08824
2:135445952:C:A	50	100	1	0.04557
2:135446071:T:C	50	100	1	0.04575
2:135446881:T:C	50	100	1	0.04557
2:135447023:T:C	50	100	1	0.04539
2:135447257:T:C	50	100	1	0.2794
2:135447318:C:T	50	100	1	0.04557
2:135447319:G:A	50	100	1	0.1013
2:135448697:T:C	50	100	1	0.05755
2:135449418:G:A	50	100	1	0.04103
2:135450429:A:G	50	100	1	0.08824
2:135450599:C:G	50	100	1	0.04049
2:135451160:G:A	50	100	1	0.1757
2:135451177:C:T	50	100	1	0.2801
2:135451533:G:C	50	100	1	0.01452
2:135452157:A:G	50	100	1	0.05955
2:135453049:C:A	49	100	0.98	0.01071
2:135453050:T:G	50	100	1	0.01071
2:135453445:A:T	50	100	1	0.01452
2:135454130:G:A	50	100	1	0.04049
2:135454174:C:T	50	100	1	0.01888
2:135454222:G:A	50	100	1	0.1757
2:135455377:G:T	50	100	1	0.05737
2:135455480:G:A	50	98	1	0.1757
2:135455590:T:C	42	97.6	0.97	0.01852
2:135455717:G:A	50	100	1	0.1757
2:135455786:G:A	50	100	1	0.01071
2:135455807:G:A	50	100	1	0.01471
2:135456421:A:C	50	100	1	0.08824
2:135456737:C:T	50	100	1	0.08624
2:135456962:C:T	50	100	1	0.01688
2:135457230:T:C	50	100	1	0.04049
2:135457603:T:C	50	100	1	0.08824
2:135458020:C:G	50	100	1	0.08624
2:135459053:G:A	50	100	1	0.04557
2:135460410:C:T	50	100	1	0.2772
2:135460794:T:A	50	100	1	0.01471
2:135461544:C:T	50	100	1	0.04557
2:135461695:C:T	50	100	1	0.08624
2:135461752:A:G	50	100	1	0.01507
2:135462261:G:A	50	100	1	0.08624
2:135462429:C:T	50	100	1	0.3624
2:135463425:T:G	49	100	1	0.08787
2:135463663:C:T	50	100	1	0.08787
2:135463750:C:T	50	100	1	0.06718
2:135463930:C:A	50	100	1	0.368
2:135464381:A:G	50	100	1	0.01452
2:135464611:G:A	50	100	1	0.01489
2:135465032:A:G	50	100	1	0.04557
2:135465064:A:G	50	100	1	0.1756
2:135465723:G:C	50	100	0.98	0.0345
2:135465790:A:C	50	100	1	0.08769
2:135466054:C:T	50	100	1	0.01452
2:135466633:A:G	50	100	1	0.01471
2:135466911:G:A	50	100	1	0.01452
2:135467531:T:C	50	100	1	0.1757
2:135469056:C:T	50	100	1	0.3676
2:135469734:C:T	50	100	1	0.01852
2:135470140:C:G	50	100	1	0.1757
2:135470559:C:T	50	98	1	0.04539
2:135470580:G:A	50	100	0.98	0.1756
2:135470721:G:A	50	98	0.97	0.04575
2:135470840:C:T	50	100	0.95	0.0394
2:135471317:C:T	50	100	1	0.427
2:135471335:C:G	50	100	1	0.01452
2:135471359:G:C	50	100	1	0.3676
2:135471519:T:C	50	100	0.97	0.01852
2:135471550:G:A	50	100	1	0.01307
2:135471615:T:C	50	98	0.97	0.01852
2:135471868:A:C	50	100	1	0.281
2:135472028:G:A	50	100	1	0.3676
2:135472100:C:T	50	100	1	0.04575
2:135472127:C:A	50	100	1	0.1757
2:135472432:G:A	50	100	1	0.01489
2:135472491:C:T	50	98	1	0.04557
2:135472512:A:C	50	94	1	0.3471
2:135473889:T:C	50	100	1	0.08769
2:135474489:C:T	50	100	0.99	0.04539
2:135474530:C:T	50	100	1	0.1739
2:135475002:A:G	50	100	1	0.281
2:135475337:T:C	50	100	1	0.01471
2:135475937:G:T	50	100	1	0.08769
2:135477191:A:T	50	100	1	0.06718
2:135478437:C:T	50	100	1	0.01471
2:135479217:C:T	49	100	1	0.01634
2:135479868:T:C	50	100	1	0.01471
2:135480233:C:T	50	100	1	0.01307
2:135480397:T:A	50	100	1	0.01434
2:135480424:G:A	50	100	1	0.1759
2:135480700:T:G	48	97.9	1	0.3698
2:135480807:T:C	46	95.7	1	0.06826
2:135480883:T:C	40	85	1	0.4286
2:135481756:G:A	49	95.9	0.98	0.08715
2:135481960:G:C	50	100	1	0.01852
2:135482096:C:T	43	83.7	1	0.1757
2:135483038:T:C	50	100	1	0.01888
2:135483199:C:T	49	93.9	1	0.3676
2:135483372:C:A	50	98	1	0.2776
2:135483785:G:T	50	100	1	0.04539
2:135484649:T:C	49	100	1	0.01325
2:135485097:C:T	50	100	1	0.04049
2:135485180:A:T	50	92	0.67	0.03613
2:135485185:A:T	50	98	0.98	0.2251
2:135486144:A:T	50	100	1	0.01307
2:135486601:A:G	50	100	1	0.3676
2:135487021:C:T	50	100	1	0.04539
2:135487073:A:G	50	100	1	0.01271
2:135487727:G:T	50	100	1	0.01452
2:135488153:G:A	50	100	1	0.08751
2:135488565:A:G	50	100	0.98	0.08914
2:135488586:C:A	50	100	1	0.04539
2:135489346:A:G	49	98	1	0.04303
2:135489855:A:G	50	100	1	0.01452
2:135490505:G:A	50	100	1	0.01452
2:135491231:T:G	50	100	1	0.01271
2:135491238:A:G	50	100	1	0.01452
2:135491675:A:G	50	100	0.99	0.3666
2:135492022:A:C	50	100	1	0.01307
2:135492207:C:T	50	100	1	0.1757
2:135492264:C:G	50	100	1	0.04049
2:135492325:G:A	50	100	1	0.04557
2:135492715:C:T	50	100	1	0.3667
2:135493072:C:T	49	98	0.99	0.0472
2:135493759:C:G	50	100	1	0.281
2:135493843:T:A	50	100	1	0.08769
2:135493963:G:C	50	100	1	0.01452
2:135493970:T:G	50	100	1	0.01707
2:135493976:T:C	50	100	1	0.04539
2:135494163:A:G	47	91.5	0.98	0.09041
2:135494262:C:T	50	100	1	0.08769
2:135494319:A:G	50	100	1	0.0423
2:135494324:G:A	46	91.3	0.99	0.1919
2:135494907:G:C	50	100	1	0.08769
2:135495204:C:T	50	100	1	0.01452
2:135495388:A:G	50	100	1	0.01362
2:135495690:A:G	50	100	1	0.01452
2:135495944:G:A	50	100	1	0.1757
2:135496845:A:G	50	100	1	0.08787
2:135496849:G:A	50	100	1	0.3678
2:135497090:G:A	50	100	1	0.1757
2:135497099:A:G	50	100	1	0.01307
2:135497835:C:T	50	100	1	0.04049
2:135497836:G:A	50	100	1	0.04575
2:135497940:C:A	50	100	1	0.01471
2:135498008:G:A	50	100	1	0.01035
2:135498267:C:T	50	100	1	0.04557
2:135498416:T:G	50	100	1	0.08769
2:135498568:G:C	50	100	1	0.01471
2:135498646:C:T	50	100	1	0.08769
2:135498785:A:C	50	100	1	0.1763
2:135499154:C:T	50	100	1	0.04557
2:135499207:C:T	50	100	1	0.04539
2:135499236:C:T	50	100	1	0.08769
2:135499327:C:T	50	100	1	0.01452
2:135499403:G:A	50	100	1	0.0236
2:135500034:T:C	50	100	0.78	0.01434
2:135500684:C:T	50	100	1	0.1757
2:135501611:C:T	50	100	1	0.01452
2:135502244:T:G	50	100	1	0.01452
2:135503649:G:A	50	100	1	0.04049
2:135503827:G:A	50	100	1	0.04212
2:135504842:T:C	50	100	0.98	0.1739
2:135504891:A:C	50	100	1	0.01452
2:135504938:T:C	50	100	1	0.01471
2:135505357:T:C	50	100	0.99	0.04884
2:135505501:G:A	50	100	1	0.1757
2:135505701:T:C	50	100	1	0.04575
2:135505750:A:G	50	100	1	0.04557
2:135505880:T:C	50	100	1	0.1757
2:135506303:T:C	50	100	1	0.01471
2:135506774:A:G	50	100	1	0.08769
2:135507061:A:G	50	100	1	0.1592
2:135507354:G:C	50	100	1	0.04067
2:135507617:T:A	50	94	0.99	0.2723
2:135507618:T:A	50	98	0.99	0.2778
2:135507924:A:C	50	100	1	0.04067
2:135508671:G:C	50	100	1	0.3678
2:135508765:T:A	50	100	1	0.1757
2:135509078:A:G	50	100	1	0.01307
2:135509816:A:G	50	100	1	0.04067
2:135509845:C:G	50	100	1	0.04067
2:135510170:C:T	50	100	0.95	0.0394
2:135510238:G:A	50	100	1	0.3675
2:135510526:G:A	50	100	1	0.08969
2:135510760:C:T	50	100	1	0.01979
2:135510990:G:A	50	100	1	0.2188
2:135511218:A:C	50	100	1	0.1756
2:135511292:T:C	50	100	0.97	0.01852
2:135511478:G:A	50	100	1	0.08914
2:135512285:T:C	50	100	1	0.01271
2:135513410:T:C	50	100	1	0.03522
2:135513576:T:G	50	100	1	0.01452
2:135513640:T:C	50	100	1	0.08769
2:135514504:A:T	50	100	1	0.3264
2:135515465:G:C	50	100	1	0.01471
2:135515522:C:T	50	100	0.99	0.04158
2:135516008:T:C	50	100	1	0.2277
2:135516290:T:C	50	100	1	0.03068
2:135516666:C:G	50	100	1	0.1857
2:135517287:C:T	50	100	1	0.04539
2:135517863:C:G	50	100	1	0.01452
2:135518415:T:C	50	100	1	0.291
2:135518668:C:T	50	100	1	0.1756
2:135518878:C:T	50	100	1	0.01307
2:135519118:G:A	50	100	1	0.08769
2:135519213:G:A	50	100	1	0.02142
2:135519734:T:C	50	100	1	0.3676
2:135519750:T:C	50	100	0.99	0.03631
2:135519773:A:G	50	100	1	0.08914
2:135519830:C:T	50	100	1	0.05773
2:135519913:G:A	50	100	1	0.01452
2:135520094:T:G	50	100	1	0.1756
2:135521080:G:A	50	100	1	0.04212
2:135521561:T:C	50	100	1	0.01452
2:135521652:G:A	50	100	1	0.04557
2:135522135:G:A	50	100	1	0.04557
2:135522150:T:C	50	100	1	0.04067
2:135522186:A:G	50	100	0.99	0.04067
2:135522637:T:C	50	100	1	0.01307
2:135522718:A:T	50	100	1	0.04575
2:135524310:G:A	49	100	1	0.08969
2:135524540:T:G	50	100	1	0.06718
2:135525543:C:T	50	100	1	0.04085
2:135525607:G:T	50	100	1	0.04158
2:135525797:G:A	49	100	1	0.01307
2:135525834:G:A	49	100	1	0.0394
2:135525975:A:C	50	100	1	0.08533
2:135526229:T:C	50	100	1	0.06808
2:135526346:T:C	50	100	1	0.1837
2:135526448:G:A	50	98	1	0.03522
2:135527209:T:C	50	100	1	0.1837
2:135527747:T:G	50	100	1	0.06718
2:135528451:A:G	50	100	1	0.08769
2:135529077:A:G	50	100	1	0.01452
2:135529985:T:C	50	100	1	0.1754
2:135530060:T:C	50	100	1	0.01452
2:135530703:C:T	50	100	1	0.427
2:135530833:G:A	50	100	1	0.01979
2:135530890:G:A	50	100	1	0.01471
2:135531163:A:T	50	100	1	0.0138
2:135531901:C:G	49	100	0.99	0.08642
2:135531995:C:T	50	100	1	0.08969
2:135532115:G:A	50	100	1	0.01471
2:135532729:A:G	50	100	1	0.04539
2:135533037:T:C	50	100	1	0.3582
2:135533093:T:A	50	100	1	0.3582
2:135533740:A:G	50	100	1	0.3578
2:135534613:C:T	50	100	0.93	0.01289
2:135534855:A:G	50	100	1	0.4158
2:135535687:G:A	50	100	1	0.01452
2:135536475:T:C	50	100	1	0.06718
2:135538481:G:A	50	100	1	0.35
2:135538540:A:G	50	100	1	0.01452
2:135539419:G:T	50	100	0.97	0.01216
2:135539757:T:C	50	100	1	0.01471
2:135540465:G:T	50	100	1	0.154
2:135541169:G:A	50	100	1	0.08878
2:135541397:A:G	50	100	1	0.01452
2:135541450:A:C	50	100	1	0.04085
2:135541868:A:G	50	100	0.98	0.0374
2:135542573:T:C	50	100	1	0.01452
2:135542771:C:T	50	100	1	0.04557
2:135542864:G:A	50	100	1	0.04557
2:135542984:G:A	50	100	1	0.1558
2:135543722:A:C	50	100	1	0.0345
2:135544726:T:C	50	100	1	0.08842
2:135545327:A:T	50	100	1	0.08842
2:135545880:G:A	50	100	1	0.08769
2:135546342:C:T	50	100	1	0.0138
2:135546872:A:T	50	100	1	0.04067
2:135546968:A:G	50	100	1	0.01452
2:135547101:A:G	50	100	1	0.01452
2:135547239:G:A	50	100	1	0.01452
2:135547822:A:G	50	98	1	0.3504
2:135548040:A:G	50	100	0.97	0.04557
2:135548382:G:T	50	100	1	0.04539
2:135549320:A:T	50	100	1	0.3499
2:135549576:A:C	50	100	0.99	0.01325
2:135549578:A:G	50	98	1	0.1558
2:135549582:C:A	48	93.8	0.97	0.1903
2:135550707:A:G	50	100	0.97	0.01852
2:135550985:T:G	50	100	1	0.1558
2:135551040:G:A	50	100	1	0.04212
2:135551109:T:C	50	100	0.99	0.03631
2:135551610:A:C	50	100	1	0.04557
2:135551669:G:C	50	100	1	0.1939
2:135551738:G:A	50	100	0.98	0.04557
2:135551982:T:C	50	100	1	0.1558
2:135552209:G:A	50	100	1	0.1567
2:135553145:C:T	50	100	0.99	0.04557
2:135553233:G:C	50	100	1	0.3499
2:135553354:G:A	50	100	1	0.1558
2:135554108:A:G	50	100	0.95	0.0394
2:135554297:A:T	50	100	1	0.1558
2:135555016:A:T	50	100	1	0.01452
2:135555083:C:A	50	100	1	0.01452
2:135555339:C:T	50	100	1	0.156
2:135556069:C:T	50	98	0.99	0.219
2:135556315:C:T	50	98	1	0.08442
2:135556750:C:A	50	100	0.98	0.04194
2:135556814:A:G	50	100	0.97	0.06718
2:135558362:A:C	50	100	1	0.1558
2:135559088:T:C	50	100	1	0.01543
2:135559965:G:A	50	100	1	0.08769
2:135560356:T:C	50	100	1	0.01452
2:135560875:G:A	50	100	1	0.06718
2:135561346:T:C	50	100	1	0.01071
2:135561460:A:C	50	100	1	0.08769
2:135561492:G:A	50	100	1	0.0138
2:135561622:T:A	50	100	1	0.04067
2:135562461:T:A	50	100	1	0.01888
2:135562470:G:C	50	100	1	0.01888
2:135563627:C:T	50	100	1	0.1554
2:135564100:C:T	50	100	0.98	0.02887
2:135564381:A:G	50	100	1	0.4072
2:135564684:T:C	50	100	1	0.01307
2:135564902:A:G	50	100	1	0.1939
2:135565106:G:T	50	98	0.98	0.2313
2:135565279:T:C	50	100	1	0.01471
2:135565534:C:T	50	100	1	0.01471
2:135565751:A:G	50	100	0.99	0.03123
2:135566217:G:T	50	100	1	0.1939
2:135566292:G:T	50	100	1	0.1939
2:135566655:A:G	50	100	1	0.3497
2:135566895:T:C	50	100	1	0.3497
2:135566901:G:A	50	100	1	0.0138
2:135566973:A:G	46	97.8	1	0.04067
2:135566994:G:A	50	100	1	0.4072
2:135567050:C:T	50	100	1	0.01452
2:135567479:C:T	50	100	1	0.01452
2:135567904:T:C	37	94.6	0.98	0.02905
2:135568622:T:C	50	100	0.97	0.08787
2:135569195:G:A	50	100	1	0.1939
2:135569726:T:G	50	96	0.86	0.02596
2:135569729:G:T	49	85.7	0.91	0.1307
2:135569732:G:T	49	89.8	0.98	0.3215
2:135569735:G:T	49	89.8	0.98	0.3435
2:135569800:C:G	50	100	1	0.01979
2:135570031:G:A	50	100	1	0.01307
2:135571320:A:T	50	100	0.96	0.1759
2:135571606:G:A	49	100	1	0.01071
2:135571930:G:C	50	100	1	0.1939
2:135572048:C:T	50	100	0.98	0.3477
2:135572168:G:A	50	100	1	0.02269
2:135572561:A:G	50	100	1	0.04303
2:135572988:G:A	50	100	1	0.08769
2:135573145:A:G	50	100	1	0.04557
2:135573865:A:G	50	100	1	0.1556
2:135574087:A:T	50	100	0.99	0.1939
2:135574982:C:T	50	100	1	0.08769
2:135575535:T:C	50	100	1	0.04557
2:135575730:A:G	50	100	1	0.3497
2:135576529:A:G	50	100	1	0.01452
2:135577154:A:G	50	100	1	0.08787
2:135577432:A:G	50	100	1	0.01307
2:135579601:G:C	50	100	0.98	0.05174
2:135579605:T:G	49	91.8	0.99	0.08769
2:135579936:C:G	50	100	1	0.08805
2:135580222:A:G	50	100	1	0.04557
2:135580304:C:T	50	100	1	0.1554
2:135581510:C:T	50	100	1	0.04557
2:135581842:C:A	50	100	1	0.04557
2:135581964:A:C	50	100	1	0.01452
2:135581982:T:C	50	100	1	0.1554
2:135582256:G:A	50	100	1	0.04557
2:135582275:G:T	50	100	1	0.01452
2:135583155:C:A	50	100	1	0.1552
2:135583247:T:C	50	100	1	0.06699
2:135583404:G:A	50	100	1	0.04557
2:135585831:T:C	50	100	1	0.01344
2:135586802:G:A	50	100	0.82	0.0187
2:135587468:G:A	50	100	1	0.1554
2:135587786:A:T	50	100	1	0.1937
2:135587827:T:C	50	100	1	0.04575
2:135589105:G:T	50	100	0.97	0.01216
2:135589458:C:G	50	100	0.99	0.09187
2:135590349:T:C	50	100	1	0.04085
2:135591132:T:C	50	100	1	0.0886
2:135591394:T:C	50	100	0.99	0.08842
2:135592292:G:A	50	100	1	0.04539
2:135592321:C:T	50	100	1	0.1552
2:135592519:G:T	48	100	1	0.3489
2:135593541:A:C	50	100	1	0.08751
2:135593900:A:G	50	100	1	0.08896
2:135593962:C:T	50	100	0.87	0.01307
2:135595495:A:G	50	100	1	0.04103
2:135595498:T:A	50	100	0.99	0.04539
2:135595890:C:A	50	100	1	0.01707
2:135596634:T:A	50	98	1	0.3489
2:135597244:C:T	50	100	1	0.01434
2:135597257:G:T	50	100	0.99	0.07462
2:135597345:T:G	50	100	1	0.01979
2:135597527:G:T	50	100	1	0.01471
2:135597657:C:T	50	100	1	0.04575
2:135598657:A:T	50	100	1	0.1532
2:135599193:C:T	50	100	1	0.04575
2:135600068:A:G	50	100	1	0.01452
2:135601137:A:C	50	100	1	0.0866
2:135601486:T:C	50	100	1	0.04394
2:135602038:G:C	50	100	1	0.0886
2:135602769:G:A	50	100	1	0.04085
2:135602832:G:A	50	98	1	0.0886
2:135602885:C:T	50	100	1	0.3489
2:135603136:C:T	50	100	1	0.04575
2:135603523:C:T	50	100	1	0.01434
2:135603632:G:C	50	98	1	0.05755
2:135603814:C:T	50	100	0.99	0.03032
2:135603882:C:T	50	100	1	0.03395
2:135603990:A:G	50	100	1	0.1935
2:135605737:T:A	50	100	1	0.05755
2:135606080:G:A	50	100	1	0.01471
2:135607021:G:A	50	100	0.99	0.05955
2:135607346:T:C	50	100	1	0.1267
2:135608026:A:T	50	98	0.94	0.03486
2:135608054:A:G	49	100	1	0.08878
2:135608863:A:G	50	100	1	0.155
2:135609400:G:T	50	100	1	0.08878
2:135609817:C:T	50	100	1	0.01725
2:135609940:A:G	50	100	1	0.04593
2:135610141:A:C	50	100	1	0.01707
2:135610301:T:C	50	100	1	0.08878
2:135610473:T:C	50	98	1	0.04593
2:135610823:C:T	50	100	1	0.08878
2:135610993:A:G	50	100	1	0.3491
2:135611121:T:A	50	100	1	0.04321
2:135611356:G:A	50	100	1	0.01906
2:135611657:A:G	50	100	1	0.155
2:135611927:G:A	50	100	1	0.1255
2:135612010:G:A	50	100	1	0.1255
2:135613131:G:A	50	100	1	0.08878
2:135613384:G:A	50	100	1	0.04085
2:135613510:G:A	50	100	0.97	0.01852
2:135613829:G:A	50	100	1	0.04085
2:135613937:T:C	50	100	1	0.04593
2:135614098:T:C	50	100	1	0.01434
2:135614643:C:A	50	100	1	0.04248
2:135616439:G:T	50	100	1	0.02015
2:135617306:G:A	50	100	1	0.01707
2:135617334:A:T	50	90	0.94	0.4306
2:135617505:C:G	50	100	1	0.04648
2:135618285:C:T	50	100	0.99	0.08515
2:135618945:A:G	50	100	0.99	0.4054
2:135619424:T:C	50	100	1	0.04085
2:135619844:T:G	50	100	1	0.01979
2:135620969:G:C	50	100	1	0.08878
2:135621325:G:A	50	100	1	0.08878
2:135621635:A:T	50	100	0.98	0.01235
2:135623153:A:G	50	100	1	0.1549
2:135623276:G:A	50	100	0.98	0.1256
2:135623681:G:T	50	100	1	0.04067
2:135623778:G:A	50	100	0.99	0.1716
2:135624388:C:T	50	100	1	0.02633
2:135624750:A:C	50	100	0.96	0.01289
2:135625044:C:T	50	100	1	0.04593
2:135625111:T:C	50	100	1	0.1549
2:135625130:A:G	50	100	1	0.08624
2:135625366:A:G	50	100	0.96	0.03014
2:135626209:G:T	50	100	0.98	0.1547
2:135627710:G:A	50	100	1	0.08932
2:135628113:T:C	50	100	0.99	0.1492
2:135628583:G:A	50	100	1	0.01452
2:135629120:C:T	50	100	1	0.01452
2:135629156:A:G	50	98	0.99	0.1541
2:135629188:A:G	50	100	1	0.01434
2:135629394:T:A	50	100	0.99	0.04248
2:135629729:T:G	50	100	0.98	0.1549
2:135630323:G:A	36	88.9	0.99	0.1244
2:135630721:G:A	50	100	1	0.02433
2:135630903:T:C	50	96	0.9	0.4726
2:135631069:G:A	50	98	0.95	0.07153
2:135631364:G:A	50	100	0.97	0.06663
2:135631365:C:A	50	98	0.97	0.06736
2:135632270:C:A	50	100	0.99	0.3511
2:135633160:T:A	50	100	0.98	0.08297
2:135633224:A:G	50	100	0.95	0.01725
2:135634051:C:T	50	100	1	0.03159
2:135634904:T:C	50	100	0.96	0.01888
2:135635130:C:A	50	100	0.99	0.03486
2:135635378:C:T	50	100	0.99	0.01888
2:135635575:G:A	50	100	1	0.01634
2:135635587:G:A	50	100	0.99	0.2248
2:135636088:A:G	50	100	1	0.2836
2:135636381:T:C	50	100	1	0.01416
2:135637783:T:G	50	100	0.99	0.01888
2:135638199:A:G	50	100	0.99	0.01761
2:135638730:T:C	50	100	1	0.2836
2:135639322:C:T	50	100	1	0.06736
2:135639863:G:A	50	100	1	0.2226
2:135640604:C:T	50	100	1	0.3462
2:135642132:A:G	50	100	0.99	0.0285
2:135642327:G:A	50	100	1	0.01888
2:135643122:T:C	50	100	1	0.03486
2:135643848:A:G	50	100	1	0.1957
2:135644273:C:T	49	100	1	0.2836
2:135644459:C:T	50	100	1	0.04212
2:135644546:C:T	50	100	1	0.2226
2:135644547:A:G	50	100	1	0.346
2:135644651:T:C	50	100	0.99	0.0236
2:135645076:C:T	50	100	0.98	0.04684
2:135645491:A:T	50	100	1	0.01216
2:135645702:C:T	50	100	1	0.08515
2:135645905:G:A	50	100	1	0.01888
2:135646179:C:A	50	100	1	0.352
2:135646424:C:T	50	100	1	0.1797
2:135646573:C:T	50	100	1	0.06155
2:135648308:G:A	50	100	1	0.1799
2:135648496:T:C	50	100	1	0.01888
2:135648539:T:C	50	98	0.88	0.0187
2:135648670:T:C	50	100	1	0.01888
2:135648693:T:A	50	100	1	0.01707
2:135648786:A:C	50	100	1	0.07898
2:135649076:T:G	50	100	1	0.2936
2:135649498:T:C	50	100	1	0.08733
2:135649508:T:C	50	100	0.99	0.1957
2:135649875:A:G	50	100	1	0.2838
2:135649909:A:G	50	100	0.97	0.236
2:135650721:C:T	50	100	1	0.2224
2:135651251:G:A	50	98	1	0.3094
2:135651311:A:G	50	100	1	0.03304
2:135651439:A:C	50	100	1	0.02941
2:135651503:G:A	50	98	1	0.3515
2:135651526:T:A	50	100	1	0.03504
2:135652004:A:C	50	100	1	0.1745
2:135652729:G:A	50	100	1	0.3513
2:135653741:C:T	50	100	1	0.04212
2:135654309:A:G	50	100	1	0.2796
2:135654700:C:T	50	100	1	0.2794
2:135654750:A:G	50	100	1	0.03068
2:135654902:G:A	50	98	0.93	0.2538
2:135655529:T:C	50	100	1	0.03504
2:135655546:A:G	50	98	0.95	0.03522
2:135655655:C:T	50	98	1	0.1761
2:135655674:T:C	50	98	1	0.2796
2:135655745:C:T	50	100	1	0.08279
2:135655763:G:A	50	100	0.91	0.03141
2:135655789:T:C	50	100	1	0.3513
2:135656048:C:G	50	100	0.97	0.03304
2:135656080:A:G	50	96	0.85	0.06808
2:135656277:T:C	50	100	1	0.2796
2:135656732:T:C	50	100	1	0.01924
2:135657200:C:T	50	100	1	0.08479
2:135657647:A:G	50	100	1	0.2792
2:135658291:G:A	50	100	1	0.08388
2:135658694:C:A	50	100	1	0.08279
2:135658837:A:T	50	100	1	0.08515
2:135658963:G:A	50	100	1	0.2297
2:135659285:T:C	50	100	1	0.3513
2:135659371:C:T	50	100	1	0.3513
2:135659389:C:T	50	100	1	0.3132
2:135659632:C:G	50	100	0.98	0.04285
2:135659898:T:C	50	100	1	0.03486
2:135660090:G:A	50	100	0.99	0.07752
2:135660698:T:A	50	100	1	0.01924
2:135660772:G:T	50	100	1	0.06155
2:135660778:A:G	50	100	1	0.3515
2:135661171:T:C	50	100	1	0.1761
2:135662391:A:G	50	100	1	0.3519
2:135662439:A:G	50	100	1	0.08497
2:135662658:G:T	50	100	0.99	0.02378
2:135663120:A:G	50	100	1	0.3517
2:135663156:T:A	50	86	0.98	0.2789
2:135663338:A:C	50	100	1	0.1906
2:135663753:A:G	50	100	1	0.4395
2:135663890:C:T	50	100	1	0.0158
2:135663978:G:A	49	98	1	0.2262
2:135664019:G:A	50	100	1	0.03304
2:135664601:A:T	50	100	1	0.3517
2:135665214:C:T	50	100	1	0.2262
2:135665746:G:A	50	100	1	0.01924
2:135666218:G:A	50	100	1	0.01979
2:135666334:C:T	50	100	1	0.335
2:135667792:G:T	50	100	1	0.03304
2:135669323:T:C	50	100	1	0.01253
2:135670010:G:A	50	98	0.98	0.01216
2:135670157:A:C	50	100	1	0.02288
2:135670159:C:A	49	100	1	0.03359
2:135670175:G:A	50	100	1	0.2262
2:135670832:C:T	50	100	1	0.01289
2:135670890:A:C	50	100	1	0.3515
2:135671518:C:T	50	100	1	0.1761
2:135671796:T:C	49	100	0.98	0.1792
2:135671869:G:A	50	98	1	0.08497
2:135671916:C:T	50	100	1	0.03177
2:135672137:G:A	50	100	1	0.06155
2:135672287:C:T	50	100	1	0.2794
2:135672624:G:A	50	100	1	0.03177
2:135672909:C:T	50	100	1	0.03304
2:135673296:T:A	50	100	1	0.3513
2:135673368:A:T	50	100	0.99	0.0236
2:135674533:G:A	50	100	1	0.3513
2:135674551:G:A	50	100	1	0.1761
2:135674695:T:G	50	100	1	0.01707
2:135674904:T:C	50	100	1	0.01924
2:135675952:T:C	50	100	1	0.01979
2:135676120:G:A	50	100	1	0.01924
2:135676170:A:G	50	100	1	0.2295
2:135676202:A:G	50	100	1	0.01979
2:135676220:G:A	50	100	1	0.01924
2:135676313:T:A	50	100	0.99	0.02324
2:135676332:G:A	50	100	1	0.0158
2:135676382:G:T	50	100	1	0.03177
2:135677956:C:T	50	100	1	0.3351
2:135678013:G:A	50	100	0.95	0.01924
2:135678166:T:C	50	98	1	0.335
2:135678295:A:G	50	100	1	0.01144
2:135678747:T:C	50	98	1	0.2794
2:135679937:A:G	50	100	1	0.3513
2:135680045:A:G	50	100	1	0.2794
2:135680508:G:A	50	100	1	0.3132
2:135680895:A:C	50	100	0.99	0.01888
2:135680898:A:G	50	100	1	0.08696
2:135680947:G:A	50	100	1	0.2794
2:135681380:G:C	50	100	1	0.2262
2:135681520:C:T	50	100	1	0.3513
2:135681690:C:T	50	100	1	0.04194
2:135681846:A:C	50	100	1	0.01924
2:135681900:G:A	50	100	0.99	0.04194
2:135681947:A:C	50	100	1	0.3386
2:135682235:G:T	50	100	1	0.2262
2:135682301:T:A	50	100	1	0.03304
2:135682688:A:G	50	100	1	0.01943
2:135682730:C:T	50	100	1	0.2796
2:135683415:G:A	49	100	1	0.01398
2:135683840:A:G	50	98	1	0.2262
2:135683867:T:C	50	100	1	0.03195
2:135684369:G:T	50	100	0.99	0.01924
2:135684748:G:T	50	100	1	0.03359
2:135685188:G:A	50	100	0.99	0.04194
2:135685435:G:A	50	100	1	0.01289
2:135686330:A:T	50	100	1	0.2761
2:135686553:C:T	50	100	1	0.3517
2:135686615:G:T	50	100	1	0.2765
2:135686714:A:G	50	100	1	0.03359
2:135686768:A:G	50	100	1	0.2763
2:135686972:G:A	50	100	1	0.08351
2:135687415:T:A	50	100	1	0.03359
2:135687956:C:T	50	100	1	0.3517
2:135688268:A:G	50	100	1	0.0354
2:135688299:G:A	50	100	1	0.3517
2:135688679:G:C	50	100	1	0.03359
2:135689194:G:A	50	100	1	0.01924
2:135690137:T:C	50	100	1	0.1997
2:135690297:G:C	50	100	1	0.03359
2:135690572:G:A	50	100	1	0.08733
2:135691285:A:G	50	100	1	0.136
2:135691520:G:A	50	100	1	0.03577
2:135691684:G:A	50	100	1	0.2767
2:135691735:A:G	50	100	1	0.1808
2:135692101:C:T	50	100	1	0.03377
2:135693758:A:G	50	98	1	0.01289
2:135693862:G:A	50	100	1	0.1788
2:135694106:C:T	50	100	1	0.2778
2:135694154:A:T	50	100	1	0.03359
2:135694450:C:T	50	100	0.99	0.01416
2:135694732:G:A	50	100	0.97	0.04085
2:135694752:T:C	50	100	1	0.03359
2:135694832:C:A	50	98	1	0.3709
2:135695106:A:T	50	100	1	0.01289
2:135695158:A:G	50	100	1	0.08751
2:135695970:A:T	50	100	1	0.08733
2:135696030:A:T	50	100	0.72	0.01598
2:135696208:A:C	50	100	1	0.01888
2:135696626:G:A	50	100	1	0.01888
2:135697518:T:C	50	100	1	0.01888
2:135697726:A:G	50	100	1	0.08715
2:135698030:G:A	48	100	1	0.3379
2:135698520:T:C	50	100	1	0.1363
2:135698749:G:A	50	100	1	0.3725
2:135698961:A:C	50	100	1	0.04684
2:135699037:A:T	50	80	0.74	0.06935
2:135699072:A:G	50	88	0.96	0.3442
2:135699105:T:A	47	97.9	0.75	0.04394
2:135699455:G:A	50	100	1	0.06082
2:135701286:C:G	50	100	1	0.08715
2:135701657:A:G	50	100	1	0.2767
2:135701995:C:A	50	100	1	0.03395
2:135702218:A:G	50	96	0.96	0.09332
2:135702754:T:G	50	100	1	0.2006
2:135702760:C:T	50	100	0.98	0.01888
2:135703407:T:G	50	100	1	0.03395
2:135704871:C:T	50	100	1	0.3373
2:135705091:C:T	50	100	1	0.3729
2:135705179:C:T	50	100	0.96	0.01688
2:135705261:G:T	50	100	1	0.03377
2:135705547:G:A	50	100	1	0.2763
2:135705884:C:T	50	100	1	0.2763
2:135706280:T:C	50	98	1	0.03105
2:135706333:G:T	50	100	0.98	0.03032
2:135706367:G:T	50	96	0.93	0.04158
2:135706385:G:T	50	100	0.99	0.0236
2:135706698:G:T	50	100	1	0.06082
2:135706979:C:T	50	98	1	0.04702
2:135707032:C:T	50	100	0.97	0.01906
2:135707045:T:C	50	94	0.98	0.03431
2:135707248:T:C	50	100	1	0.03395
2:135707315:G:A	50	100	1	0.03413
2:135707395:C:T	50	100	1	0.1708
2:135708286:T:C	50	100	1	0.03395
2:135708867:G:A	50	100	1	0.06082
2:135709162:C:T	50	100	1	0.03105
2:135709261:C:G	50	98	1	0.1373
2:135709549:C:T	50	100	1	0.2765
2:135709594:C:A	50	100	0.98	0.03413
2:135709989:C:A	50	100	1	0.0955
2:135710492:A:G	50	100	0.96	0.01888
2:135710668:G:A	50	100	1	0.2308
2:135710967:T:A	50	96	1	0.03032
2:135712454:T:A	50	100	0.96	0.01888
2:135712649:C:T	50	100	1	0.2315
2:135712703:C:T	50	100	1	0.03159
2:135712837:C:T	50	100	0.99	0.01344
2:135712881:A:T	50	100	0.96	0.01906
2:135713144:G:A	50	100	1	0.3499
2:135713408:A:C	50	100	0.99	0.1659
2:135713695:A:G	50	100	0.96	0.01888
2:135714537:A:G	50	100	0.99	0.1659
2:135714787:A:G	50	100	0.99	0.1928
2:135714892:G:A	50	100	0.7	0.01525
2:135716048:C:T	50	100	1	0.0532
2:135716509:A:T	50	100	1	0.01289
2:135716528:A:T	50	100	1	0.3493
2:135716664:A:G	50	100	1	0.01289
2:135716719:C:A	50	100	0.97	0.1068
2:135717003:A:G	50	100	1	0.06082
2:135717166:G:A	50	100	0.89	0.0187
2:135717295:C:T	50	100	1	0.0472
2:135718269:C:T	50	100	1	0.03141
2:135719052:G:A	50	100	0.99	0.04611
2:135719530:T:C	50	100	0.99	0.179
2:135721552:C:T	50	100	0.99	0.04611
2:135721732:C:T	50	100	1	0.3992
2:135722170:C:A	50	100	1	0.04739
2:135723117:T:A	50	96	0.94	0.06009
2:135723413:C:A	50	100	0.67	0.01489
2:135723649:C:T	50	100	0.9	0.03159
2:135724610:T:C	50	100	0.96	0.0187
2:135725004:A:C	50	100	0.96	0.01852
2:135725785:G:T	50	100	1	0.2248
2:135726151:T:C	50	100	1	0.03032
2:135726365:A:T	47	97.9	0.88	0.01816
2:135726612:C:T	50	100	0.98	0.02651
2:135726662:G:A	50	100	1	0.3696
2:135727526:C:T	50	100	0.98	0.1632
2:135727541:G:C	48	100	1	0.2309
2:135727624:T:C	50	100	1	0.4074
2:135727676:G:A	49	98	0.97	0.03086
2:135727706:G:A	50	100	0.99	0.234
2:135727710:G:A	48	100	0.99	0.402
2:135728087:C:T	50	100	1	0.03014
2:135728401:T:C	50	100	0.99	0.3753
2:135728770:T:C	50	100	0.99	0.2313
2:135728772:C:T	50	100	0.99	0.2313
2:135728954:G:C	50	100	0.95	0.1068
2:135729027:C:G	50	100	0.93	0.01834
2:135729612:G:A	50	100	0.98	0.04611
2:135730274:C:T	50	100	1	0.01362
2:135730901:C:T	50	100	0.92	0.02433
2:135731408:A:G	50	100	0.98	0.4947
2:135732655:C:T	50	100	0.99	0.02524
2:135732696:T:C	49	95.9	0.97	0.1917
2:135732877:C:T	49	100	0.98	0.04866
2:135733161:G:A	50	100	0.97	0.1665
2:135733892:A:G	50	100	0.96	0.02415
2:135734461:T:C	50	98	0.94	0.01634
2:135734507:C:A	50	100	0.99	0.04375
2:135734630:G:A	50	100	0.97	0.01144
2:135735172:C:T	50	100	0.98	0.01071
2:135735568:C:T	49	98	0.97	0.02342
2:135735734:G:C	50	100	0.98	0.01507
2:135735860:G:T	50	100	1	0.09114
2:135735980:C:T	50	100	1	0.02996
2:135736561:C:T	50	100	1	0.04303
2:135736616:G:A	50	100	0.97	0.3842
2:135737341:T:C	50	100	0.98	0.05828
2:135737415:C:T	50	100	0.99	0.2075
2:135737462:C:A	50	100	1	0.02814
2:135737661:C:T	50	100	0.97	0.01598
2:135737681:A:G	50	100	0.97	0.01598
2:135737730:C:T	50	100	0.99	0.3889
2:135738049:A:T	50	98	0.99	0.374
2:135738245:C:G	50	100	1	0.06935
2:135738319:C:G	50	100	1	0.06917
2:135738923:T:C	50	100	0.98	0.2598
2:135739069:A:G	50	100	0.99	0.2598
2:135739235:G:A	50	100	0.98	0.2318
2:135739305:G:A	50	100	1	0.02814
2:135739340:G:A	50	100	0.98	0.2317
2:135739358:T:C	50	100	0.99	0.2598
2:135739436:C:T	50	100	1	0.02324
2:135739629:A:G	50	100	0.99	0.2073
2:135739777:G:A	50	100	0.98	0.0285
2:135740713:A:C	50	100	1	0.0581
2:135740767:A:G	50	100	1	0.01598
2:135740946:G:A	50	100	0.99	0.01598
2:135741496:G:A	50	100	1	0.02723
2:135741596:G:T	50	98	1	0.3858
2:135741618:T:C	50	100	0.99	0.0167
2:135741645:C:T	46	100	1	0.01471
2:135741666:C:G	38	97.4	0.94	0.01743
2:135741888:G:A	50	100	1	0.06209
2:135742768:T:A	50	100	1	0.02959
2:135742905:A:G	50	100	0.99	0.2912
2:135743027:A:T	50	100	1	0.02959
2:135743939:T:G	50	100	0.99	0.2751
2:135744091:C:T	50	100	1	0.02324
2:135744270:A:G	50	100	1	0.4555
2:135744610:T:C	50	100	0.98	0.03159
2:135744629:A:T	50	100	1	0.02887
2:135745222:C:G	50	98	1	0.3851
2:135745587:A:G	50	98	1	0.3851
2:135746531:A:C	50	100	1	0.2747
2:135747158:C:T	50	100	1	0.02324
2:135747398:G:A	50	100	1	0.01289
2:135747833:C:T	50	100	1	0.01598
2:135747868:G:A	50	100	1	0.02814
2:135747976:C:T	50	100	1	0.4713
2:135748805:G:A	50	98	1	0.3239
2:135749357:A:C	50	100	1	0.3239
2:135749425:G:A	50	100	1	0.02959
2:135749469:A:G	50	98	1	0.3851
2:135750234:A:G	50	100	1	0.02977
2:135750308:G:T	50	100	1	0.02324
2:135750802:T:A	49	100	1	0.02814
2:135750925:G:T	50	98	1	0.01616
2:135751249:T:G	50	100	1	0.01598
2:135751331:C:T	50	100	1	0.01616
2:135751616:C:T	50	100	1	0.0167
2:135751652:T:A	50	100	1	0.02977
2:135751685:G:A	50	100	1	0.01634
2:135751791:A:C	50	100	1	0.03922
2:135751890:G:C	50	100	1	0.06427
2:135752003:T:C	50	100	1	0.2567
2:135752298:C:T	50	100	1	0.2754
2:135752385:T:C	50	100	1	0.03922
2:135752442:T:G	50	100	1	0.3079
2:135752489:G:A	50	100	1	0.03922
2:135752521:T:G	50	100	1	0.02959
2:135752732:C:A	50	100	0.99	0.0817
2:135754005:A:G	50	98	0.99	0.3849
2:135754047:G:T	50	100	1	0.01598
2:135754247:A:G	50	100	1	0.1992
2:135754272:C:A	50	100	0.95	0.01598
2:135754304:C:T	50	100	1	0.179
2:135754316:G:A	50	100	0.85	0.01598
2:135754381:G:C	50	100	1	0.2569
2:135754765:C:T	49	100	0.92	0.01126
2:135754975:A:G	50	100	1	0.02959
2:135756100:T:A	50	100	1	0.1992
2:135756504:A:T	50	100	1	0.01598
2:135756594:G:A	50	100	1	0.02814
2:135757139:G:T	50	100	1	0.1507
2:135757276:C:T	50	100	0.98	0.02741
2:135757785:A:T	50	94	0.86	0.02741
2:135757888:G:A	50	98	1	0.1995
2:135758014:A:G	50	100	1	0.01253
2:135758151:C:T	50	100	1	0.06917
2:135758231:T:C	50	100	1	0.06917
2:135758289:G:A	50	100	1	0.2264
2:135758354:A:G	50	100	1	0.2264
2:135758441:T:A	50	100	1	0.05828
2:135758558:C:T	50	100	1	0.02796
2:135758738:A:T	50	100	1	0.1507
2:135758846:C:T	50	100	1	0.03903
2:135758903:C:T	50	100	0.98	0.06137
2:135759178:A:T	50	100	1	0.4555
2:135759400:G:A	50	100	1	0.1999
2:135759607:A:G	50	100	1	0.0305
2:135759799:C:T	50	100	1	0.01598
2:135759901:C:T	50	100	1	0.02959
2:135760533:T:A	50	98	1	0.3853
2:135762292:C:T	50	100	0.98	0.09168
2:135762473:C:T	50	100	1	0.2752
2:135762530:T:A	50	100	1	0.1487
2:135762578:T:A	50	100	0.92	0.01144
2:135762616:T:G	50	100	1	0.2266
2:135762735:G:A	50	100	1	0.02814
2:135763673:A:G	50	100	1	0.02705
2:135763944:G:A	50	98	0.99	0.3633
2:135764025:G:A	50	100	1	0.1509
2:135764431:A:T	50	100	1	0.02814
2:135764465:A:G	50	100	1	0.01598
2:135764807:G:A	50	100	1	0.02959
2:135764824:G:T	50	100	1	0.03903
2:135765087:T:G	50	100	1	0.01598
2:135765105:C:T	50	98	1	0.3853
2:135765140:A:G	50	100	1	0.4555
2:135765213:T:G	50	100	1	0.2938
2:135765254:A:G	50	100	0.99	0.0817
2:135765371:G:A	50	98	0.99	0.3727
2:135765475:T:C	50	98	1	0.1511
2:135765711:C:A	50	100	1	0.0305
2:135766126:G:C	50	100	1	0.02959
2:135766304:G:A	50	100	1	0.02959
2:135766341:T:C	50	100	1	0.03922
2:135766409:C:T	50	100	0.9	0.0374
2:135767177:A:G	50	100	1	0.06917
2:135767196:A:G	50	100	1	0.2266
2:135767739:G:T	50	100	1	0.1993
2:135767893:A:G	50	100	1	0.06917
2:135768286:C:A	50	100	0.95	0.01779
2:135768511:T:G	50	100	0.9	0.01126
2:135768603:G:A	50	100	1	0.01598
2:135768754:C:G	50	100	1	0.02959
2:135769041:C:T	50	100	1	0.01616
2:135769411:T:A	50	96	1	0.386
2:135769550:G:C	50	100	1	0.2751
2:135770231:A:G	50	100	1	0.03922
2:135770434:C:G	50	100	1	0.4737
2:135770436:A:G	50	100	1	0.02959
2:135770464:C:A	50	100	1	0.1992
2:135771414:T:G	50	100	1	0.01598
2:135771430:G:C	50	100	1	0.0305
2:135772587:G:A	50	100	1	0.01598
2:135772678:G:A	50	100	1	0.179
2:135772694:C:G	50	100	1	0.03922
2:135772809:C:T	50	100	1	0.278
2:135772821:G:A	49	100	0.99	0.1138
2:135772873:C:T	50	100	1	0.2751
2:135772906:G:A	50	100	1	0.03922
2:135772986:G:A	49	100	1	0.1792
2:135773682:C:A	50	100	1	0.179
2:135774655:G:A	49	100	1	0.2024
2:135774824:G:A	50	100	0.96	0.03177
2:135774948:T:G	50	100	1	0.06917
2:135774958:A:G	50	100	1	0.03903
2:135775243:C:T	50	100	1	0.06718
2:135775347:C:G	50	100	1	0.01598
2:135775591:G:A	50	100	1	0.02959
2:135775625:G:A	50	100	1	0.1812
2:135776015:C:G	50	100	1	0.02814
2:135776423:A:G	50	100	1	0.01598
2:135776598:T:C	50	100	1	0.02705
2:135777064:A:G	50	100	1	0.01598
2:135777379:T:G	50	100	1	0.01616
2:135777665:T:A	50	100	1	0.2026
2:135777794:A:C	50	100	1	0.2264
2:135777840:G:T	50	98	1	0.386
2:135778306:G:A	49	100	1	0.2322
2:135778525:G:A	50	100	1	0.1997
2:135778543:C:G	50	100	1	0.2264
2:135779487:G:A	50	100	1	0.2569
2:135780341:G:A	50	100	0.89	0.03105
2:135780547:A:T	50	100	1	0.03885
2:135781206:A:G	50	100	1	0.02796
2:135781369:T:A	50	100	1	0.3117
2:135781552:G:T	50	100	1	0.386
2:135781583:G:A	50	100	1	0.01598
2:135781760:C:T	50	100	1	0.2754
2:135781843:T:C	50	100	0.99	0.03322
2:135781943:G:A	50	100	1	0.4711
2:135782006:T:C	50	100	1	0.01598
2:135782100:T:G	50	100	1	0.2752
2:135782327:C:T	50	100	1	0.01616
2:135782513:A:G	50	100	1	0.2754
2:135784989:G:A	50	100	1	0.2783
2:135784990:A:G	50	100	1	0.2783
2:135785169:T:C	50	100	1	0.06935
2:135785577:G:A	50	100	1	0.1507
2:135785658:C:A	49	100	1	0.02814
2:135786530:G:A	50	100	1	0.02669
2:135786627:C:T	50	98	1	0.3751
2:135786756:G:A	50	100	0.97	0.01743
2:135786853:C:T	50	100	1	0.2028
2:135787081:G:T	50	100	1	0.2482
2:135787182:A:G	50	100	1	0.4715
2:135787600:G:A	50	100	0.93	0.02778
2:135787729:A:G	50	100	1	0.05828
2:135787999:C:G	50	100	0.96	0.03159
2:135788274:C:G	50	100	1	0.248
2:135788340:G:T	50	100	1	0.02251
2:135788540:A:G	50	100	0.98	0.4559
2:135788581:C:T	50	100	1	0.02705
2:135788642:G:A	50	100	1	0.04303
2:135789065:C:T	50	100	1	0.2569
2:135789163:G:C	50	100	1	0.01598
2:135789206:C:T	50	100	1	0.01598
2:135789340:T:C	50	100	1	0.01235
2:135789357:C:T	50	100	0.99	0.2157
2:135789497:A:G	50	100	0.99	0.167
2:135789913:G:A	50	100	0.98	0.02814
2:135790546:G:C	50	100	1	0.02959
2:135790599:A:G	50	100	1	0.02977
2:135790622:G:A	50	100	1	0.02959
2:135790636:G:T	50	100	0.98	0.02796
2:135791381:T:C	50	100	1	0.02342
2:135792539:C:T	50	98	1	0.3853
2:135792935:G:A	50	100	1	0.01271
2:135793236:G:C	50	100	1	0.02959
2:135793967:A:T	49	100	0.99	0.2182
2:135794124:C:T	50	100	1	0.3867
2:135794618:G:A	50	100	0.99	0.2184
2:135794801:A:G	50	98	0.96	0.05011
2:135794947:G:A	50	100	1	0.2217
2:135794956:A:C	50	100	1	0.2516
2:135795047:A:G	49	85.7	0.61	0.05102
2:135795059:A:T	50	100	0.99	0.2235
2:135795452:G:C	50	100	1	0.2515
2:135795612:A:T	50	100	0.97	0.471
2:135795618:A:T	50	100	0.99	0.3903
2:135795753:T:A	50	100	1	0.05792
2:135795868:C:T	50	100	0.99	0.2542
2:135795959:C:T	50	100	1	0.4713
2:135796069:G:A	50	98	1	0.3858
2:135796355:C:T	50	100	0.99	0.2518
2:135796471:C:T	50	100	1	0.02269
2:135796907:T:C	50	100	0.96	0.01779
2:135796929:G:A	49	100	0.99	0.07916
2:135797227:T:C	50	100	1	0.2518
2:135797230:G:C	50	100	1	0.3874
2:135797320:G:A	50	100	1	0.2518
2:135797484:A:G	50	100	1	0.02269
2:135797658:A:C	50	100	0.97	0.01489
2:135797914:T:C	50	98	0.99	0.3755
2:135797955:T:G	50	98	0.99	0.2173
2:135798089:T:C	50	96	0.99	0.4392
2:135798387:G:A	50	100	0.99	0.02397
2:135798497:C:G	50	96	0.94	0.0719
2:135798612:T:C	50	100	1	0.2398
2:135798910:G:A	50	100	0.99	0.217
2:135799235:C:T	50	100	1	0.2518
2:135799749:C:T	50	98	1	0.3751
2:135800587:C:T	50	100	1	0.3756
2:135801161:G:A	50	100	1	0.01489
2:135802028:T:A	50	100	1	0.01797
2:135802271:T:G	50	100	0.99	0.05011
2:135802433:T:C	50	100	1	0.2576
2:135802578:G:A	50	100	1	0.01489
2:135802747:C:T	50	100	1	0.02088
2:135802894:C:T	49	98	1	0.2204
2:135803191:C:G	50	100	1	0.2781
2:135803627:C:T	50	100	1	0.01325
2:135803987:G:A	50	100	1	0.3491
2:135804165:G:A	50	100	1	0.279
2:135804902:G:A	50	100	1	0.2578
2:135805146:C:T	50	100	1	0.02669
2:135805243:T:C	50	100	1	0.01743
2:135805306:C:A	50	100	0.92	0.02269
2:135805358:T:C	50	100	1	0.02033
2:135805678:G:C	50	100	0.97	0.278
2:135805714:A:T	50	100	0.98	0.1002
2:135806108:C:T	50	100	1	0.01707
2:135806155:T:G	50	100	1	0.02269
2:135806924:G:A	50	100	1	0.01507
2:135807033:C:T	50	100	1	0.04884
2:135807458:C:G	50	100	1	0.0158
2:135807758:G:A	50	100	1	0.2598
2:135808331:C:A	50	100	1	0.02142
2:135809633:T:C	50	100	1	0.02215
2:135810063:A:G	50	100	1	0.01489
2:135810271:G:A	50	100	0.84	0.02959
2:135811747:G:A	50	100	1	0.02614
2:135811766:T:C	50	100	1	0.05773
2:135812278:C:A	50	96	1	0.3649
2:135813043:A:T	50	100	1	0.2571
2:135813180:T:C	50	100	1	0.01979
2:135814252:T:C	50	100	1	0.05773
2:135814282:G:T	50	100	1	0.2585
2:135814412:T:A	50	100	1	0.2571
2:135814548:C:T	50	100	1	0.01725
2:135814715:C:G	50	100	1	0.222
2:135815300:G:T	50	100	1	0.01725
2:135815824:C:T	50	100	1	0.05792
2:135815845:A:G	50	100	1	0.01471
2:135815996:C:T	50	98	0.95	0.0118
2:135816059:A:G	50	100	0.92	0.02869
2:135816735:A:G	50	100	1	0.2571
2:135816886:T:G	50	100	1	0.05792
2:135816893:G:C	50	100	1	0.05792
2:135816993:T:A	50	100	1	0.02215
2:135817398:G:C	50	100	1	0.05792
2:135817629:G:T	50	100	1	0.3651
2:135817964:T:C	50	100	1	0.01471
2:135818178:A:C	50	100	0.99	0.02633
2:135818317:C:A	50	100	1	0.05792
2:135818483:C:G	50	100	1	0.0207
2:135818596:T:C	50	98	1	0.3767
2:135818793:C:T	50	100	1	0.0581
2:135818855:G:A	50	100	1	0.0236
2:135819007:T:C	50	100	1	0.3651
2:135819009:C:G	50	100	1	0.0236
2:135819740:G:A	50	100	1	0.01307
2:135819776:C:T	50	100	0.99	0.01779
2:135820147:T:C	50	100	0.98	0.03195
2:135820274:C:T	50	100	1	0.01471
2:135820470:A:G	50	100	1	0.2567
2:135820624:A:C	50	100	1	0.2567
2:135820966:T:C	50	98	1	0.3651
2:135821125:C:T	50	100	1	0.01598
2:135821133:A:G	50	98	0.84	0.01543
2:135821202:C:T	50	100	1	0.01543
2:135821296:A:G	50	100	1	0.01471
2:135821319:A:G	50	100	1	0.01598
2:135821840:A:G	50	100	1	0.03794
2:135822279:A:C	50	100	0.91	0.0118
2:135822690:T:A	50	100	1	0.4031
2:135822717:T:C	50	100	1	0.3655
2:135822828:G:A	50	100	1	0.2571
2:135823158:C:T	50	100	1	0.01561
2:135823234:G:A	50	100	1	0.01307
2:135823784:T:G	50	100	1	0.01471
2:135824115:G:C	50	100	1	0.05991
2:135824205:C:T	50	100	1	0.02251
2:135824247:C:T	50	100	1	0.01598
2:135824278:A:G	50	100	1	0.4786
2:135825124:T:C	50	100	1	0.2217
2:135825155:G:T	50	100	1	0.05991
2:135825239:A:G	50	100	1	0.2055
2:135825588:A:G	50	100	1	0.01289
2:135825622:G:A	50	98	1	0.3653
2:135825827:C:T	50	100	1	0.01216
2:135826037:G:A	50	100	1	0.01235
2:135826388:A:C	50	100	1	0.4031
2:135826806:G:A	50	100	1	0.0236
2:135826968:A:T	50	100	1	0.2215
2:135826976:T:C	50	100	0.98	0.03032
2:135827053:A:G	50	100	1	0.02251
2:135827144:A:G	50	100	1	0.0236
2:135827225:T:A	50	100	1	0.01543
2:135827309:A:G	50	100	1	0.0581
2:135827528:C:T	50	100	1	0.02233
2:135827753:C:T	50	100	1	0.2215
2:135828457:G:A	50	100	1	0.2458
2:135828488:G:A	50	100	1	0.0581
2:135828613:C:T	50	100	1	0.2456
2:135828752:C:G	50	100	1	0.02269
2:135828840:G:A	50	100	1	0.07553
2:135828871:A:T	50	100	1	0.01126
2:135828966:G:A	50	100	1	0.0118
2:135829015:T:A	50	100	1	0.01725
2:135829062:G:T	50	100	1	0.0581
2:135829151:A:G	50	100	0.98	0.0581
2:135829255:C:T	50	100	1	0.2052
2:135829258:T:C	50	100	1	0.2578
2:135829270:A:C	50	98	1	0.248
2:135829285:T:C	50	100	1	0.02505
2:135829388:C:A	50	100	1	0.3653
2:135829668:G:C	50	100	1	0.05828
2:135829727:T:A	50	100	1	0.02233
2:135829801:C:T	50	100	1	0.02505
2:135830028:C:G	50	100	1	0.01271
2:135830461:C:A	50	100	1	0.301
2:135830554:T:A	50	100	1	0.0158
2:135830810:A:T	50	100	1	0.02233
2:135830908:T:A	50	100	1	0.3606
2:135831168:G:A	50	100	0.96	0.02015
2:135831398:G:C	50	100	1	0.01688
2:135831512:T:G	50	100	1	0.01398
2:135831708:G:A	50	96	1	0.3406
2:135831809:G:A	50	98	1	0.3203
2:135831944:T:C	50	100	1	0.01452
2:135831951:T:C	50	100	1	0.03359
2:135831970:A:T	50	100	1	0.0158
2:135832042:C:G	50	100	1	0.3571
2:135832131:A:G	50	100	0.76	0.01235
2:135832171:G:A	50	100	0.99	0.3208
2:135832988:C:T	50	100	1	0.2691
2:135833176:C:T	50	100	1	0.321
2:135833211:G:A	50	100	1	0.03395
2:135833225:C:T	50	100	1	0.0158
2:135833483:G:A	49	100	1	0.01561
2:135833686:T:A	50	100	0.94	0.01362
2:135834289:G:A	50	100	1	0.3571
2:135834407:G:C	50	100	1	0.03395
2:135834510:G:A	49	98	1	0.0512
2:135834739:G:A	50	100	1	0.2689
2:135834957:T:G	50	100	1	0.01797
2:135835409:G:A	50	100	1	0.03704
2:135835566:T:A	49	100	1	0.03667
2:135835928:C:T	49	100	1	0.2219
2:135835965:A:G	47	100	0.75	0.01253
2:135835978:A:G	37	100	0.66	0.01961
2:135835983:T:A	43	90.7	0.98	0.2627
2:135836074:A:G	50	100	0.93	0.02923
2:135836108:T:C	49	98	1	0.3197
2:135836124:T:C	49	98	1	0.2692
2:135836190:G:T	50	100	1	0.372
2:135836239:G:C	50	100	1	0.03431
2:135836390:T:C	50	100	1	0.03304
2:135836588:G:A	50	100	1	0.3571
2:135836716:C:T	50	100	1	0.01017
2:135836852:G:A	50	98	0.96	0.04793
2:135837353:C:T	49	100	1	0.03304
2:135837729:G:T	49	100	0.98	0.01071
2:135837856:T:C	50	98	1	0.2687
2:135838053:C:T	50	100	1	0.01725
2:135838136:G:A	50	100	1	0.1767
2:135838592:G:A	50	100	1	0.03522
2:135838758:A:G	50	100	1	0.104
2:135838869:G:T	50	100	1	0.104
2:135839266:G:A	50	100	1	0.03377
2:135839297:G:A	50	100	1	0.488
2:135839653:T:A	50	100	1	0.03304
2:135839956:C:G	50	98	1	0.0512
2:135839996:T:A	50	100	1	0.104
2:135840430:T:C	50	100	1	0.01688
2:135840746:C:T	50	100	1	0.03522
2:135840787:A:G	50	100	1	0.0158
2:135841290:T:C	50	100	1	0.01017
2:135841440:T:G	50	100	0.99	0.1037
2:135841647:A:T	50	100	0.98	0.2413
2:135841782:A:G	50	100	1	0.01598
2:135841852:C:T	50	100	0.98	0.0512
2:135841950:C:T	50	100	1	0.03794
2:135842606:G:A	50	100	0.97	0.2231
2:135843092:T:A	50	98	0.97	0.211
2:135843597:G:A	50	100	1	0.03577
2:135844721:C:T	50	100	1	0.05247
2:135844921:T:G	50	100	1	0.4786
2:135845382:T:C	50	100	1	0.01325
2:135845604:C:G	50	100	1	0.02578
2:135845706:T:C	50	98	1	0.3557
2:135845796:C:G	50	100	1	0.3706
2:135846020:G:A	50	100	1	0.06536
2:135846068:C:T	50	100	1	0.07861
2:135846120:T:C	50	100	1	0.07898
2:135846543:A:G	50	100	1	0.03613
2:135846596:G:A	50	100	0.95	0.01779
2:135846640:C:T	50	100	1	0.07861
2:135846775:A:G	50	100	1	0.07898
2:135846776:A:G	50	100	1	0.07898
2:135846990:G:T	50	100	1	0.01362
2:135847040:A:C	50	98	0.82	0.03813
2:135847129:T:C	50	100	1	0.03613
2:135847235:G:A	50	100	0.99	0.02651
2:135847523:T:A	50	100	1	0.01362
2:135847541:C:G	50	100	1	0.07898
2:135847572:T:C	50	100	0.96	0.02923
2:135847832:A:T	50	100	1	0.07062
2:135847841:C:T	50	100	0.91	0.01398
2:135847871:T:C	50	100	1	0.01398
2:135848790:A:C	50	100	1	0.01416
2:135848843:A:C	50	98	0.8	0.01216
2:135849171:G:T	50	100	1	0.01362
2:135849770:C:T	50	100	0.97	0.01089
2:135850133:T:C	50	100	0.98	0.1169
2:135850193:G:A	50	100	1	0.02905
2:135850300:A:T	50	90	0.88	0.01434
2:135850301:A:C	50	90	0.96	0.01452
2:135850362:T:C	50	96	0.96	0.04757
2:135850661:G:A	50	100	1	0.356
2:135850896:C:A	50	100	1	0.01416
2:135851076:G:A	50	100	0.98	0.179
2:135851750:G:A	50	100	1	0.06826
2:135852101:G:A	50	100	1	0.03613
2:135852149:G:C	50	100	1	0.01398
2:135852176:A:G	50	100	1	0.0138
2:135852405:T:C	50	98	1	0.3569
2:135853028:A:G	50	98	1	0.3477
2:135853681:G:C	50	100	1	0.0138
2:135853830:G:A	50	100	1	0.06845
2:135854054:C:T	50	100	1	0.3475
2:135854466:G:A	50	100	1	0.2075
2:135855028:C:T	50	100	1	0.07879
2:135855891:T:C	50	100	0.95	0.04158
2:135856210:G:A	50	100	1	0.3495
2:135856685:G:A	50	100	1	0.3475
2:135857243:C:G	50	100	1	0.3495
2:135857335:G:A	50	100	1	0.0138
2:135857385:C:T	50	100	1	0.07916
2:135857652:C:T	50	98	1	0.278
2:135858466:G:A	50	100	1	0.0532
2:135859184:C:T	50	100	0.98	0.1814
2:135859817:T:A	50	100	0.89	0.01688
2:135859907:G:A	50	100	0.99	0.1407
2:135859954:C:T	50	98	1	0.3495
2:135860235:C:T	50	98	0.98	0.2507
2:135860347:G:A	50	100	1	0.05211
2:135860608:T:C	50	100	1	0.2077
2:135860937:A:G	50	100	1	0.2077
2:135860950:A:G	50	100	1	0.01398
2:135861544:T:G	50	100	1	0.07916
2:135861643:T:C	50	100	1	0.07916
2:135861707:G:A	50	100	1	0.03341
2:135861914:C:A	50	100	1	0.01416
2:135862045:G:A	50	100	1	0.05211
2:135862174:A:C	49	100	1	0.07026
2:135863387:T:C	50	100	1	0.03613
2:135864033:C:A	50	100	1	0.01398
2:135864288:G:T	50	98	1	0.07008
2:135864371:C:T	50	98	1	0.07008
2:135864398:G:C	50	100	1	0.06699
2:135864476:T:C	50	96	1	0.4858
2:135864646:T:C	50	100	1	0.3475
2:135864973:T:G	50	100	1	0.2075
2:135865255:A:G	50	100	1	0.01434
2:135865377:A:G	50	100	1	0.0187
2:135865392:T:G	50	100	1	0.01688
2:135865412:G:A	50	100	1	0.03341
2:135866330:A:G	50	100	1	0.07934
2:135866553:G:A	50	100	1	0.07934
2:135866585:G:A	50	100	1	0.07934
2:135866812:C:T	50	98	1	0.0679
2:135867116:C:G	50	98	1	0.06518
2:135867349:T:C	50	98	1	0.2776
2:135867377:C:G	50	100	1	0.2075
2:135867543:A:C	50	100	1	0.2075
2:135867944:G:A	50	100	1	0.01707
2:135868032:A:G	50	100	1	0.3497
2:135868292:T:G	50	100	1	0.01398
2:135868434:T:C	50	98	1	0.2783
2:135868508:A:G	50	100	1	0.2073
2:135869249:A:T	50	100	0.96	0.01089
2:135869415:A:C	50	98	1	0.03595
2:135869416:C:A	49	79.6	0.94	0.03686
2:135869739:A:G	50	100	1	0.01362
2:135869937:C:G	50	100	1	0.05211
2:135870364:G:A	50	100	1	0.01725
2:135870438:G:A	50	100	1	0.0207
2:135870551:G:T	50	100	1	0.2073
2:135870613:C:G	50	100	1	0.0935
2:135870738:G:C	50	100	1	0.01398
2:135870810:G:A	50	98	1	0.2778
2:135871101:G:A	50	100	1	0.06681
2:135871563:A:G	50	98	0.94	0.01089
2:135871755:T:C	50	100	1	0.01434
2:135872341:G:A	50	98	1	0.3475
2:135872417:C:A	50	100	1	0.05192
2:135872423:A:G	50	100	1	0.01434
2:135872600:A:C	50	100	1	0.07916
2:135873048:T:C	50	100	1	0.01398
2:135873117:G:A	50	100	1	0.01398
2:135873187:A:G	50	100	1	0.3475
2:135873291:T:C	50	100	0.86	0.01834
2:135873419:A:G	50	100	1	0.3475
2:135873461:C:A	50	100	1	0.3475
2:135873845:A:C	50	100	0.99	0.08079
2:135873854:T:C	50	100	1	0.01434
2:135873975:G:C	50	100	0.97	0.03341
2:135874555:A:C	50	98	1	0.08115
2:135874730:A:C	50	98	1	0.2073
2:135875441:C:G	50	100	1	0.3598
2:135875986:G:C	50	100	1	0.01761
2:135876141:G:T	50	100	0.81	0.01543
2:135876201:T:C	50	96	1	0.3272
2:135876392:G:A	50	96	1	0.2255
2:135876770:T:C	50	100	1	0.03486
2:135877733:A:T	50	100	1	0.01707
2:135877773:C:G	50	100	1	0.2073
2:135877823:T:C	50	100	0.96	0.01307
2:135878108:A:C	50	100	1	0.01707
2:135878754:A:G	50	100	1	0.3493
2:135879083:A:G	50	100	1	0.01707
2:135879338:C:T	50	100	1	0.01707
2:135879339:G:A	50	98	1	0.2776
2:135879780:G:A	50	98	1	0.2776
2:135879981:A:T	50	94	0.97	0.0866
2:135880052:C:T	50	98	1	0.2776
2:135880078:G:A	50	100	0.97	0.04466
2:135880543:C:A	50	98	1	0.207
2:135880549:A:G	50	100	1	0.01707
2:135880629:C:T	50	100	1	0.03468
2:135880646:T:C	50	100	1	0.3491
2:135882340:G:C	45	84.4	0.64	0.08406
2:135882351:C:T	47	83	0.98	0.2801
2:135882531:T:C	50	100	1	0.2073
2:135882663:A:G	50	100	1	0.3488
2:135883217:T:G	50	100	1	0.242
2:135883698:T:G	50	100	1	0.01198
2:135883754:T:A	50	100	1	0.01707
2:135883812:T:C	50	100	0.99	0.3048
2:135883975:C:T	50	100	1	0.01707
2:135884023:C:G	50	100	0.99	0.2072
2:135884312:A:T	50	100	1	0.3488
2:135884442:T:C	50	100	1	0.03486
2:135884863:A:G	50	100	1	0.3123
2:135885106:G:T	50	100	0.96	0.01307
2:135885499:G:A	50	100	0.86	0.01707
2:135885680:A:G	50	100	0.83	0.01725
2:135885985:C:T	50	100	1	0.3477
2:135886330:T:C	50	98	0.99	0.3279
2:135886949:G:A	49	100	0.8	0.01743
2:135887967:G:A	50	100	0.99	0.01761
2:135889012:A:C	50	100	1	0.2124
2:135889097:C:T	50	98	1	0.03849
2:135889330:C:T	50	96	1	0.2956
2:135889914:C:T	50	100	1	0.01743
2:135889932:T:C	50	100	1	0.01779
2:135889940:T:C	50	100	0.98	0.01743
2:135889966:C:A	50	100	1	0.01416
2:135890507:T:C	50	100	1	0.2082
2:135891313:G:T	50	100	1	0.1986
2:135891350:G:T	50	100	0.97	0.03686
2:135891835:A:G	50	100	1	0.01561
2:135892071:C:T	50	100	1	0.01561
2:135892943:G:C	50	100	0.91	0.02324
2:135893551:A:T	50	100	1	0.03794
2:135894394:C:T	50	100	0.97	0.02887
2:135894399:G:A	50	100	1	0.0207
2:135894475:G:A	50	100	0.99	0.1897
2:135894486:G:A	50	100	1	0.01452
2:135894523:G:A	50	100	0.98	0.2544
2:135894561:A:G	50	100	1	0.02124
2:135894921:G:A	50	100	1	0.2121
2:135894954:G:A	50	100	1	0.2115
2:135895289:G:A	50	100	1	0.3036
2:135895348:G:A	50	100	1	0.01253
2:135895383:T:C	50	100	1	0.2122
2:135896278:C:T	50	100	1	0.1906
2:135896355:A:T	50	100	1	0.281
2:135896686:G:C	50	100	1	0.02124
2:135896767:G:A	50	100	1	0.01198
2:135896775:C:A	50	100	1	0.02142
2:135897263:C:T	50	100	1	0.2814
2:135897998:G:A	50	100	0.85	0.01779
2:135898012:T:A	50	100	1	0.2122
2:135898050:G:A	50	98	1	0.3056
2:135898146:C:T	50	100	0.97	0.02288
2:135898524:T:C	50	100	1	0.2044
2:135898606:T:C	50	100	1	0.02633
2:135898960:G:T	50	98	0.83	0.03413
2:135898964:C:G	50	98	1	0.2814
2:135898966:A:G	50	98	1	0.2814
2:135898969:C:T	50	100	1	0.01198
2:135899231:G:T	50	100	0.98	0.01489
2:135899573:G:T	50	100	1	0.01398
2:135899682:T:C	50	100	1	0.2771
2:135900668:C:T	50	100	1	0.02887
2:135900775:A:G	50	98	0.98	0.3119
2:135901106:G:C	50	100	0.96	0.01089
2:135901251:C:T	50	100	1	0.0285
2:135901267:C:T	50	98	0.98	0.1374
2:135901925:T:C	50	100	0.99	0.2614
2:135902987:A:C	50	100	1	0.02106
2:135903352:G:A	50	100	1	0.01416
2:135903540:G:A	50	100	1	0.1905
2:135903580:C:T	50	100	1	0.2117
2:135903591:T:C	50	100	1	0.02633
2:135904218:T:C	50	100	0.96	0.01089
2:135905085:C:T	50	100	1	0.01198
2:135905244:G:T	50	100	0.89	0.01053
2:135905485:G:A	50	100	1	0.02614
2:135905540:G:T	50	100	1	0.1903
2:135905958:T:C	50	100	0.96	0.01089
2:135906035:C:A	50	100	1	0.1905
2:135907050:A:G	50	100	1	0.01216
2:135907405:A:G	50	100	1	0.02905
2:135907592:T:A	50	100	0.99	0.1983
2:135908141:T:C	50	100	1	0.1983
2:135908827:T:C	50	100	1	0.01216
2:135908832:G:A	50	100	1	0.01688
2:135909254:T:C	50	100	1	0.02106
2:135909731:T:C	50	100	1	0.2889
2:135909917:C:T	50	100	1	0.2812
2:135910326:C:T	50	98	1	0.2976
2:135910553:T:C	50	100	1	0.1984
2:135911121:G:A	50	100	1	0.01198
2:135911694:C:T	50	100	1	0.2119
2:135912728:C:T	50	100	1	0.3299
2:135912849:G:A	50	100	1	0.1906
2:135913306:A:C	50	100	1	0.02633
2:135913568:C:T	50	100	1	0.02106
2:135914231:G:C	50	100	1	0.3054
2:135914995:A:G	50	100	0.96	0.01089
2:135915108:T:A	50	98	0.98	0.2504
2:135915110:T:A	50	100	1	0.2099
2:135915205:C:T	50	100	1	0.2812
2:135915385:C:G	50	100	1	0.02614
2:135915976:G:C	50	100	1	0.2197
2:135916458:A:G	50	100	1	0.2199
2:135916521:T:C	50	100	1	0.02614
2:135916553:C:T	50	100	1	0.02887
2:135916919:G:C	50	100	1	0.01398
2:135917758:T:G	50	100	0.84	0.01761
2:135919364:T:C	50	100	1	0.01198
2:135919482:G:A	50	100	1	0.02887
2:135919622:T:C	50	100	1	0.3054
2:135920349:G:T	50	100	1	0.02887
2:135922072:A:G	50	100	1	0.01489
2:135922964:A:G	50	100	0.99	0.2889
2:135924704:A:T	50	100	1	0.3751
2:135924916:C:T	50	100	1	0.169
2:135925723:T:C	50	98	1	0.3054
2:135925750:T:C	50	98	1	0.03758
2:135927062:G:A	50	98	1	0.1906
2:135927370:C:T	50	100	0.99	0.2262
2:135927658:C:T	50	100	1	0.3302
2:135928544:C:T	49	100	1	0.191
2:135928783:T:C	50	100	1	0.01198
2:135928823:A:G	50	100	1	0.281
2:135928971:T:A	50	100	1	0.01198
2:135929690:C:T	50	100	1	0.01688
2:135930882:G:C	50	100	1	0.01688
2:135930942:A:C	50	100	1	0.01198
2:135930944:G:C	50	100	1	0.01198
2:135931179:G:A	50	100	1	0.2547
2:135932855:A:G	50	100	1	0.2197
2:135933001:G:A	50	100	0.94	0.01198
2:135933213:T:A	50	100	1	0.2195
2:135933787:G:A	50	100	1	0.02106
2:135933876:C:T	50	100	1	0.01198
2:135934167:A:G	50	100	1	0.1767
2:135934255:T:C	50	100	1	0.413
2:135934983:A:G	50	100	1	0.2625
2:135935323:G:A	50	100	1	0.1906
2:135936745:A:G	50	100	1	0.02633
2:135936925:G:A	50	100	1	0.01216
2:135937335:T:C	50	100	1	0.1984
2:135938124:C:T	50	100	1	0.1908
2:135938135:T:G	50	100	1	0.1984
2:135938440:T:A	50	100	1	0.02996
2:135938568:A:G	50	98	1	0.3301
2:135939038:A:C	50	100	1	0.1984
2:135939224:T:C	50	100	1	0.02996
2:135939241:T:C	50	100	1	0.01471
2:135939750:C:T	50	100	1	0.2426
2:135939801:T:C	50	98	1	0.2549
2:135939802:G:A	50	100	1	0.1906
2:135939898:G:C	50	100	1	0.1906
2:135940072:C:A	50	100	1	0.01216
2:135940199:T:C	50	98	1	0.03758
2:135940528:C:T	50	98	1	0.413
2:135940672:C:G	50	100	1	0.01707
2:135941062:T:C	50	100	1	0.02633
2:135942425:G:A	50	100	1	0.01235
2:135942454:T:A	50	98	1	0.2195
2:135942589:C:T	50	100	1	0.02614
2:135943192:T:C	50	100	1	0.0305
2:135943969:C:T	50	100	1	0.1905
2:135944203:C:G	50	100	1	0.0167
2:135944214:C:A	50	100	1	0.02596
2:135944356:C:A	50	100	1	0.0167
2:135944360:T:G	50	100	1	0.0167
2:135944548:A:T	50	100	1	0.1905
2:135945031:G:A	50	100	1	0.2569
2:135945213:C:T	50	100	1	0.02596
2:135945629:T:C	50	100	1	0.01235
2:135945817:C:T	50	100	1	0.02723
2:135946017:T:C	50	100	1	0.01289
2:135946340:T:G	50	100	1	0.01289
2:135946526:G:C	50	100	1	0.01235
2:135946844:C:G	50	100	1	0.3054
2:135946896:T:C	50	100	1	0.04285
2:135947162:C:T	50	100	1	0.01235
2:135947242:C:T	50	100	1	0.01471
2:135947717:T:C	50	100	1	0.01253
2:135947925:T:G	50	100	1	0.01416
2:135948060:T:G	50	100	1	0.01235
2:135948083:C:T	50	100	1	0.01235
2:135948857:G:A	50	100	0.97	0.01089
2:135949281:T:C	50	100	1	0.01235
2:135949910:A:G	50	100	1	0.1983
2:135950143:C:T	50	100	1	0.01235
2:135950412:T:C	50	100	0.98	0.181
2:135950835:T:C	50	100	1	0.0305
2:135950856:T:G	50	100	1	0.0167
2:135951167:C:G	50	100	1	0.0305
2:135951217:G:C	50	100	1	0.2816
2:135951443:T:A	50	100	1	0.01235
2:135952593:T:C	50	100	1	0.01235
2:135952619:T:C	50	100	1	0.01235
2:135952653:T:C	50	100	1	0.01235
2:135952712:C:T	50	100	1	0.01235
2:135952802:T:C	50	100	1	0.2545
2:135952984:A:G	50	100	1	0.1906
2:135953046:C:T	50	100	1	0.0305
2:135953085:T:C	50	100	1	0.02614
2:135953485:G:T	50	100	1	0.01235
2:135953494:C:T	50	100	1	0.2814
2:135953942:C:T	50	100	0.99	0.02142
2:135954351:A:C	50	100	1	0.02614
2:135954912:C:T	50	100	0.99	0.01489
2:135955705:T:A	36	91.7	0.92	0.193
2:135956376:T:C	50	100	1	0.01253
2:135956608:A:G	50	100	1	0.2197
2:135956842:C:T	50	100	1	0.01688
2:135957213:T:C	50	100	1	0.01416
2:135957222:A:G	50	100	1	0.04285
2:135957359:C:T	50	100	1	0.02959
2:135957509:C:T	50	100	1	0.01235
2:135957754:T:C	50	100	1	0.2892
2:135958145:A:G	50	100	1	0.0305
2:135959211:G:A	50	100	1	0.0305
2:135959807:C:T	50	100	1	0.01235
2:135961603:A:G	50	100	1	0.1986
2:135961752:C:G	50	100	0.99	0.02288
2:135961784:A:C	50	100	1	0.01235
2:135962451:A:C	50	100	1	0.02124
2:135962606:A:C	50	100	1	0.02106
2:135962774:G:T	50	98	1	0.3243
2:135963252:T:A	50	100	0.98	0.01634
2:135963304:T:C	50	100	0.99	0.01235
2:135963371:T:C	50	100	1	0.01235
2:135963465:G:A	50	100	0.99	0.01452
2:135963860:A:G	50	100	0.97	0.0167
2:135963973:G:A	50	100	0.96	0.01797
2:135964033:A:G	50	100	1	0.4127
2:135964051:A:G	50	100	1	0.01235
2:135964223:A:G	50	100	1	0.02106
2:135964425:T:C	50	100	1	0.3745
2:135964578:C:T	50	100	1	0.02124
2:135964795:C:T	50	100	1	0.01235
2:135965140:C:G	50	100	1	0.02106
2:135965934:C:T	50	100	1	0.2894
2:135965967:G:A	50	100	1	0.01235
2:135967122:T:C	50	100	1	0.01235
2:135967404:C:T	50	100	1	0.04303
2:135967453:T:C	50	100	1	0.01235
2:135967642:C:T	50	100	1	0.01235
2:135967889:C:T	50	100	0.99	0.1908
2:135968209:A:G	50	100	1	0.01235
2:135968320:G:A	50	100	1	0.04285
2:135968514:G:A	50	100	1	0.01235
2:135968823:G:A	49	100	1	0.02106
2:135968997:C:T	50	100	0.99	0.2119
2:135969712:T:C	50	100	1	0.01235
2:135970007:C:G	50	100	1	0.01235
2:135971333:C:G	50	98	0.98	0.04285
2:135971720:C:T	50	100	0.88	0.01725
2:135972024:C:G	50	100	1	0.01235
2:135972096:A:G	50	100	1	0.01235
2:135972336:A:G	50	100	1	0.01688
2:135973496:G:A	50	98	0.99	0.2943
2:135973703:A:T	50	100	1	0.02651
2:135973980:C:T	50	100	1	0.0305
2:135974042:A:C	50	100	1	0.02651
2:135974073:A:G	50	100	1	0.02106
2:135974336:G:C	50	100	1	0.02124
2:135974341:T:C	50	100	1	0.01235
2:135974644:T:C	50	100	1	0.04285
2:135974906:T:C	50	100	1	0.01235
2:135975067:G:A	50	100	1	0.03159
2:135975202:G:A	50	100	0.99	0.2117
2:135975547:A:C	50	100	1	0.02106
2:135976327:T:C	50	100	1	0.3057
2:135976569:G:A	50	100	0.97	0.02959
2:135976999:C:T	50	98	0.99	0.1905
2:135977044:A:G	50	100	1	0.02106
2:135977571:C:T	50	100	1	0.0138
2:135977912:G:A	50	100	1	0.0305
2:135977921:T:G	50	100	1	0.02651
2:135978428:C:T	50	100	1	0.02269
2:135978550:G:A	50	100	1	0.0305
2:135978837:T:C	50	100	0.96	0.01089
2:135978935:T:G	50	100	1	0.02269
2:135979890:C:A	50	100	1	0.2834
2:135980077:A:T	50	100	1	0.02106
2:135980543:A:G	50	98	0.98	0.01688
2:135980665:C:T	50	100	1	0.0305
2:135981468:G:T	50	100	1	0.0305
2:135981486:C:T	50	100	1	0.01235
2:135982461:C:T	50	100	1	0.02106
2:135982574:C:T	50	100	0.99	0.02633
2:135982619:A:G	50	100	1	0.01235
2:135982712:C:T	50	100	1	0.02179
2:135983330:T:C	50	98	1	0.3295
2:135983603:A:C	50	100	1	0.01235
2:135985086:G:A	50	100	0.9	0.02869
2:135985369:T:C	50	100	0.98	0.07553
2:135985568:A:G	50	100	1	0.02996
2:135985573:G:C	50	100	1	0.2549
2:135985602:C:T	50	98	0.99	0.03758
2:135985920:A:C	50	100	0.99	0.3056
2:135986270:T:C	50	100	1	0.01235
2:135986796:C:G	50	100	1	0.02996
2:135987108:C:T	50	100	1	0.191
2:135988132:A:T	50	100	0.98	0.02923
2:135988243:C:T	50	100	1	0.01543
2:135988654:G:C	50	100	1	0.2627
2:135988682:A:G	50	100	0.97	0.02959
2:135988909:G:A	50	100	1	0.01235
2:135989515:T:C	50	100	1	0.3056
2:135990629:T:A	50	100	1	0.01235
2:135990996:C:G	50	100	1	0.01235
2:135991209:C:A	50	100	1	0.1905
2:135991995:A:G	50	100	1	0.01235
2:135993220:A:G	50	100	0.96	0.01616
2:135993344:T:C	50	100	1	0.01089
2:135993918:C:T	50	100	1	0.1906
2:135994272:A:C	50	100	1	0.2761
2:135994279:G:C	50	100	0.99	0.2731
2:135994399:G:A	50	100	0.95	0.03613
2:135994420:C:T	50	100	1	0.01107
2:135994451:C:A	50	98	0.93	0.02959
2:135994734:G:A	50	100	0.91	0.01543
2:135995043:A:T	50	100	1	0.01235
2:135995735:C:T	50	100	1	0.01089
2:135996236:A:C	50	100	1	0.01253
2:135996613:G:A	50	100	1	0.1914
2:135996699:C:T	50	100	1	0.02415
2:135996991:A:G	50	100	1	0.02614
2:135997232:G:A	50	100	1	0.01235
2:135998114:G:A	50	98	1	0.4183
2:135998141:C:T	50	100	1	0.01017
2:135998602:A:G	50	100	1	0.01235
2:135998984:C:T	50	100	0.98	0.02669
2:135998985:G:T	50	100	1	0.03577
2:135999017:A:C	50	100	0.94	0.01561
2:135999433:A:C	50	100	1	0.02124
2:135999566:A:G	50	100	1	0.01235
2:136000310:T:C	50	100	1	0.01235
2:136000775:A:G	50	100	0.94	0.0118
2:136001431:T:G	50	100	1	0.01235
2:136001636:C:G	50	100	1	0.01235
2:136001712:T:A	50	100	1	0.01416
2:136001809:A:G	50	100	1	0.2829
2:136002094:A:G	50	100	1	0.02596
2:136002548:G:A	50	100	0.91	0.0276
2:136002895:C:T	49	100	0.94	0.01797
2:136003317:C:T	50	100	1	0.01017
2:136003605:C:G	50	100	1	0.2215
2:136004283:A:G	50	100	1	0.2841
2:136004925:A:G	50	100	1	0.02487
2:136004942:C:T	50	100	1	0.02124
2:136005286:A:G	50	100	0.88	0.01452
2:136005422:C:T	50	100	1	0.01235
2:136005672:A:G	50	100	0.99	0.1997
2:136006437:A:G	50	100	1	0.01235
2:136006994:C:T	49	100	1	0.02306
2:136007504:C:G	50	100	0.99	0.1941
2:136007703:A:G	50	100	0.98	0.01198
2:136008163:C:T	50	100	1	0.01362
2:136008354:A:T	50	100	1	0.02142
2:136008381:T:C	50	98	0.98	0.329
2:136008953:G:A	50	100	1	0.02142
2:136009007:T:A	50	100	1	0.03522
2:136009135:G:A	50	100	1	0.04847
2:136010181:C:T	50	100	1	0.02415
2:136010839:C:T	50	100	0.99	0.01525
2:136011037:C:G	50	100	1	0.02142
2:136011045:A:G	50	100	1	0.0118
2:136011177:G:A	50	100	1	0.06064
2:136011315:C:G	50	100	1	0.02487
2:136012939:G:A	50	100	0.97	0.173
2:136013629:A:C	49	100	1	0.06137
2:136013701:T:C	42	90.5	0.88	0.1941
2:136014298:A:C	50	100	1	0.02778
2:136014637:G:A	50	100	1	0.0118
2:136014674:T:A	50	100	0.88	0.01452
2:136015562:A:T	50	98	0.93	0.1353
2:136016068:T:C	50	100	0.97	0.1941
2:136017226:C:T	50	100	0.91	0.02832
2:136017315:G:T	50	100	1	0.0118
2:136017847:G:T	50	100	1	0.0118
2:136017935:A:G	50	100	1	0.01198
2:136018165:C:T	50	100	0.99	0.02487
2:136018328:T:C	50	98	0.98	0.3727
2:136018415:A:G	50	100	1	0.02142
2:136018738:G:A	50	100	0.99	0.0118
2:136018791:C:G	50	100	1	0.02451
2:136018811:A:G	50	98	0.82	0.03758
2:136020321:T:C	50	96	0.91	0.01616
2:136021604:G:C	50	100	1	0.0118
2:136022418:C:T	50	100	0.95	0.0463
2:136023692:C:A	50	98	0.92	0.154
2:136024156:T:C	50	100	0.96	0.1462
2:136025599:A:G	50	94	0.96	0.4797
2:136026774:A:G	50	98	0.98	0.3056
2:136026890:A:T	50	100	0.9	0.01289
2:136027140:T:C	50	100	0.84	0.02596
2:136027500:C:T	49	91.8	0.96	0.1022
2:136027504:C:T	50	100	1	0.01725
2:136027507:G:A	50	96	1	0.01743
2:136027509:A:G	49	89.8	0.96	0.1496
2:136027546:A:C	49	95.9	0.63	0.03268
2:136027783:C:T	50	100	0.96	0.08787
2:136028076:C:A	50	100	0.96	0.1256
2:136028118:G:A	50	100	0.96	0.08824
2:136028199:T:G	50	100	0.96	0.1472
2:136029060:C:T	50	100	1	0.0118
2:136029081:T:A	50	98	0.95	0.4955
2:136029179:G:A	50	100	0.94	0.104
2:136029832:C:T	50	92	0.93	0.3787
2:136029898:C:T	50	98	0.76	0.04303
2:136029900:G:A	50	98	0.79	0.01598
2:136029906:G:A	50	82	0.79	0.2173
2:136029958:A:G	50	98	0.86	0.09096
2:136029994:G:A	49	100	0.9	0.04412
2:136030037:G:T	50	100	0.81	0.03286
2:136030569:A:G	50	94	0.82	0.09804
2:136031147:G:C	49	75.5	0.83	0.4788
2:136031159:C:G	49	93.9	0.82	0.02633
2:136031161:C:G	49	89.8	0.9	0.05229
2:136031163:C:G	49	89.8	0.87	0.06209
2:136031165:C:G	48	93.8	0.89	0.09513
2:136031167:C:G	47	93.6	0.9	0.1053
2:136031173:G:C	38	84.2	0.88	0.317
2:136031175:G:C	42	81	0.79	0.1313
2:136031177:G:C	43	83.7	0.77	0.1127
2:136031346:T:C	50	96	0.8	0.03504
2:136031408:A:G	50	96	0.97	0.07934
2:136031548:A:G	50	96	0.98	0.08061
2:136031689:G:A	50	98	0.94	0.2344
2:136031808:A:G	50	98	0.95	0.1311
2:136031845:C:T	50	98	1	0.01416
2:136031851:C:T	50	96	0.99	0.07879
2:136031909:C:T	50	100	0.97	0.063
2:136032038:C:A	50	100	0.83	0.02415
2:136032120:T:A	50	100	0.81	0.01362
2:136032450:G:T	50	100	0.96	0.1176
2:136032713:C:T	50	98	0.96	0.1309
2:136033007:A:G	50	98	0.96	0.2734
2:136033395:C:T	50	98	1	0.0138
2:136033398:A:T	50	100	0.97	0.063
2:136033807:C:T	50	100	0.97	0.06282
2:136034778:T:C	50	100	1	0.03667
2:136034846:G:A	50	100	0.98	0.1006
2:136035353:C:T	49	98	0.98	0.2771
2:136035544:T:C	50	98	0.97	0.2772
2:136036159:G:A	50	98	0.95	0.02796
2:136036169:C:A	50	100	1	0.03667
2:136036681:C:A	50	100	0.8	0.01943
2:136036682:C:G	50	100	0.8	0.01961
2:136037190:C:A	50	98	1	0.07988
2:136037273:C:T	50	100	1	0.03667
2:136037398:A:T	50	100	1	0.03667
2:136038134:G:C	50	100	0.97	0.1115
2:136038426:T:A	50	98	1	0.01344
2:136038449:A:G	50	100	0.96	0.3444
2:136038455:C:T	50	98	1	0.05447
2:136038663:T:A	50	98	1	0.0138
2:136038724:G:A	50	100	1	0.06373
2:136039147:G:T	50	100	0.97	0.12
2:136039680:A:T	50	100	0.86	0.0236
2:136039703:A:G	50	100	0.98	0.1868
2:136040720:T:G	50	100	1	0.065
2:136040746:A:G	50	98	1	0.05683
2:136041544:C:T	50	98	0.99	0.02397
2:136041755:G:A	50	100	1	0.06336
2:136041948:G:A	50	100	0.97	0.1209
2:136042039:C:T	50	100	0.98	0.3562
2:136042081:G:C	50	98	1	0.01344
2:136042421:G:A	50	98	1	0.05356
2:136042625:C:T	50	100	0.96	0.3379
2:136042720:A:G	50	100	0.98	0.1211
2:136042875:G:C	50	100	0.85	0.02215
2:136043631:G:A	50	100	0.98	0.2416
2:136043758:T:C	50	100	0.98	0.2362
2:136044295:A:G	50	100	0.76	0.02451
2:136044855:T:A	50	100	0.97	0.09641
2:136044864:C:T	50	100	0.98	0.1934
2:136044886:C:T	50	92	0.87	0.2012
2:136044945:A:T	50	100	0.98	0.07879
2:136045081:A:G	50	100	1	0.04793
2:136045155:G:A	50	100	0.99	0.08515
2:136045870:T:G	50	100	1	0.04775
2:136047032:G:A	50	100	0.98	0.07099
2:136047302:C:T	50	100	0.99	0.07498
2:136047806:A:C	49	98	0.79	0.01344
2:136047831:T:C	50	100	0.99	0.4546
2:136048459:G:A	50	100	0.99	0.07226
2:136048648:G:A	50	100	0.99	0.471
2:136049204:G:A	50	100	1	0.344
2:136049389:C:G	50	100	0.99	0.3638
2:136049426:T:C	50	100	0.98	0.3224
2:136050572:C:T	50	100	1	0.4553
2:136051335:T:G	50	100	0.93	0.02487
2:136051379:C:T	50	100	0.99	0.228
2:136051463:A:T	50	100	0.99	0.2282
2:136052134:C:T	50	100	0.99	0.06681
2:136052836:A:G	50	100	0.99	0.0797
2:136053693:C:T	50	100	1	0.4749
2:136053707:A:G	49	98	1	0.09477
2:136053988:C:T	50	98	1	0.01362
2:136054144:G:A	50	100	0.99	0.06899
2:136055293:G:A	49	98	0.8	0.02233
2:136055359:C:T	50	98	1	0.01362
2:136055361:G:T	50	100	0.99	0.2776
2:136055587:A:G	48	85.4	0.86	0.01452
2:136055588:A:G	49	83.7	0.86	0.268
2:136055589:A:G	49	93.9	0.92	0.04575
2:136055590:G:A	49	85.7	0.92	0.04684
2:136055865:G:C	50	100	0.97	0.04121
2:136055998:T:C	50	100	1	0.07662
2:136056533:C:T	50	100	0.74	0.01834
2:136056539:G:A	50	100	1	0.3295
2:136056644:C:T	50	98	1	0.01362
2:136057059:C:A	50	100	0.96	0.07498
2:136057410:C:T	50	100	0.94	0.03831
2:136057818:C:T	50	98	0.99	0.4969
2:136058019:A:T	50	100	0.99	0.1598
2:136058265:G:A	50	100	0.98	0.07426
2:136058606:C:A	50	98	1	0.0138
2:136059518:C:T	50	100	0.99	0.2229
2:136059625:A:G	50	100	1	0.03195
2:136059654:G:A	50	98	1	0.0138
2:136059748:G:A	50	100	1	0.04557
2:136060046:C:A	50	100	0.98	0.2691
2:136060088:T:C	50	100	1	0.3822
2:136060199:A:G	50	100	0.99	0.3288
2:136060436:A:G	50	100	0.99	0.226
2:136060489:C:A	50	100	0.99	0.03613
2:136060491:A:C	50	100	0.99	0.4103
2:136060579:C:G	50	100	0.96	0.04103
2:136060864:C:T	50	100	0.99	0.04049
2:136060914:C:T	50	100	1	0.03141
2:136061149:C:T	50	100	0.99	0.3219
2:136061608:C:A	50	100	0.99	0.08224
2:136061731:G:A	50	100	0.94	0.0423
2:136062092:C:T	50	100	0.98	0.3696
2:136062382:T:C	50	100	0.97	0.07934
2:136062506:C:T	50	100	0.98	0.2111
2:136062944:G:C	50	100	0.99	0.0817
2:136063152:G:C	50	100	0.89	0.02614
2:136063284:A:G	50	98	0.99	0.3627
2:136063327:T:A	50	100	0.99	0.02996
2:136063390:C:T	50	100	0.98	0.2222
2:136063560:A:C	50	100	0.99	0.04702
2:136063645:A:G	50	98	0.98	0.08206
2:136064361:C:T	50	98	0.93	0.03341
2:136064653:T:C	50	96	0.95	0.2685
2:136064697:A:G	50	94	0.97	0.3902
2:136065168:A:G	50	98	0.87	0.07716
2:136065491:A:G	50	100	0.97	0.02923
2:136066586:C:T	50	100	0.96	0.05156
2:136066794:G:A	50	100	0.99	0.03068
2:136067266:C:T	50	100	0.96	0.04938
2:136067516:C:T	50	100	0.98	0.04757
2:136067702:C:T	50	96	0.88	0.1912
2:136069510:T:G	50	100	0.99	0.03141
2:136069746:C:G	50	100	0.93	0.02342
2:136069990:G:T	50	100	0.99	0.4855
2:136070030:C:G	50	100	0.98	0.2785
2:136070295:G:A	50	100	0.89	0.02215
2:136070320:T:C	50	100	0.98	0.2702
2:136070417:T:C	50	98	1	0.06736
2:136070703:C:G	50	100	0.99	0.4061
2:136071400:G:C	50	100	0.97	0.02378
2:136071921:T:A	50	100	1	0.03141
2:136072352:C:T	50	100	1	0.06935
2:136072965:A:G	50	100	0.99	0.05501
2:136073070:A:T	50	100	0.99	0.05519
2:136073371:C:T	50	100	1	0.08624
2:136073416:G:A	50	100	1	0.03994
2:136073668:C:T	50	100	0.99	0.4858
2:136074329:T:G	50	100	1	0.05192
2:136074812:T:C	50	100	0.99	0.4542
2:136075286:A:G	50	100	0.99	0.06391
2:136075842:G:T	50	100	0.98	0.02669
2:136076189:T:C	50	100	1	0.06681
2:136076191:G:T	50	100	0.97	0.05882
2:136076231:T:C	50	100	0.99	0.2997
2:136076286:G:T	50	100	1	0.05483
2:136076382:T:A	50	100	1	0.05483
2:136076430:T:A	50	100	0.88	0.02106
2:136076702:C:T	50	100	1	0.06699
2:136077151:T:C	50	100	0.99	0.2665
2:136077755:A:G	50	100	1	0.1324
2:136078372:T:C	50	100	1	0.05501
2:136078795:G:A	50	100	1	0.4584
2:136078950:T:C	50	100	1	0.05447
2:136079145:G:T	50	100	1	0.05519
2:136079305:T:C	50	100	1	0.01979
2:136079411:C:A	50	100	1	0.05519
2:136079483:C:A	50	100	1	0.04503
2:136079723:G:A	50	100	1	0.06718
2:136080848:A:G	50	100	1	0.05537
2:136081133:T:G	50	100	1	0.3891
2:136082276:C:G	50	100	1	0.3893
2:136082854:T:C	50	100	0.93	0.1066
2:136083006:G:T	50	100	1	0.06699
2:136084240:G:A	50	100	1	0.01053
2:136084632:G:A	50	100	1	0.2262
2:136084635:T:A	50	100	1	0.05084
2:136084688:C:T	50	100	1	0.01852
2:136084690:T:C	50	100	1	0.3199
2:136085047:A:T	50	100	1	0.01053
2:136085366:T:C	50	100	0.93	0.01398
2:136085621:G:C	50	100	1	0.01017
2:136086151:C:T	50	98	0.68	0.05084
2:136086401:G:A	50	100	1	0.06609
2:136086494:A:T	50	100	1	0.01053
2:136086857:G:T	50	100	1	0.05556
2:136087473:C:T	50	100	1	0.01053
2:136087497:A:G	50	98	1	0.3969
2:136087579:A:G	50	100	1	0.0659
2:136087602:C:G	50	98	0.99	0.2335
2:136087645:G:C	50	100	1	0.0659
2:136088364:G:C	50	100	0.98	0.2335
2:136088514:A:G	50	100	0.99	0.4622
2:136088697:T:C	49	100	0.94	0.01398
2:136088828:C:G	49	98	1	0.3954
2:136089070:T:G	44	97.7	0.93	0.01834
2:136089177:T:A	50	100	1	0.06427
2:136089261:G:A	50	98	0.92	0.2798
2:136089282:G:C	50	100	1	0.03123
2:136089624:C:T	50	92	0.99	0.3951
2:136090110:C:T	50	100	1	0.03123
2:136091337:C:T	50	100	1	0.01053
2:136091709:C:G	50	100	1	0.05556
2:136091888:A:G	50	100	1	0.01053
2:136091939:A:T	50	100	1	0.05556
2:136091945:A:G	50	100	0.99	0.3776
2:136092084:A:C	50	100	0.93	0.1235
2:136092131:C:T	50	100	1	0.0216
2:136094166:C:T	50	100	1	0.02669
2:136096198:G:T	50	100	0.92	0.05864
2:136096666:A:G	50	100	0.98	0.02669
2:136096855:C:T	50	98	0.98	0.161
2:136096967:T:G	50	100	0.95	0.2175
2:136097418:C:G	50	100	0.95	0.1658
2:136097935:C:T	50	98	0.98	0.1336
2:136098033:G:A	50	100	0.97	0.05792
2:136098899:T:G	49	100	0.94	0.02977
2:136099006:T:A	50	100	1	0.01507
2:136099390:G:A	50	100	0.97	0.061
2:136099588:A:G	50	98	0.91	0.06427
2:136099653:C:T	50	100	0.97	0.05501
2:136099827:A:T	50	100	0.99	0.02687
2:136100257:C:A	50	100	0.99	0.1095
2:136100876:C:A	50	100	1	0.01507
2:136101574:A:G	50	100	1	0.1095
2:136101974:C:A	50	100	0.98	0.0581
2:136102983:G:A	50	100	1	0.02306
2:136103170:A:G	50	100	0.96	0.3188
2:136103655:A:G	50	100	0.95	0.2994
2:136103697:A:C	50	100	0.94	0.09641
2:136103768:A:G	50	100	1	0.02033
2:136105720:C:G	50	100	0.99	0.3239
2:136106122:A:T	50	100	1	0.01834
2:136106246:C:A	50	98	0.96	0.2171
2:136106760:C:T	49	100	1	0.3233
2:136106832:C:T	50	100	1	0.1098
2:136106977:G:A	50	98	0.65	0.01216
2:136107122:C:T	50	100	0.99	0.1349
2:136107133:G:A	50	100	1	0.3257
2:136107323:C:T	50	100	1	0.01089
2:136107852:A:G	50	100	0.79	0.03032
2:136108070:G:A	50	100	1	0.01507
2:136108327:C:T	50	100	0.99	0.3233
2:136109465:T:C	50	100	0.93	0.05229
2:136110306:T:C	50	100	1	0.1659
2:136110503:C:G	50	100	0.85	0.0345
2:136110726:T:C	50	100	1	0.02033
2:136111670:C:T	50	100	1	0.01107
2:136112303:G:A	50	100	0.98	0.3201
2:136112372:G:T	50	100	0.86	0.01761
2:136115514:G:A	50	100	0.96	0.02687
2:136115979:A:T	50	100	0.97	0.189
2:136116434:A:G	50	100	1	0.3297
2:136116548:G:A	50	100	0.98	0.05211
2:136116667:C:T	50	100	1	0.06028
2:136116978:G:C	50	100	1	0.06028
2:136117122:T:G	50	100	0.84	0.0345
2:136117336:G:A	50	100	1	0.1093
2:136119399:G:C	50	100	1	0.02669
2:136119517:A:C	50	100	0.99	0.01598
2:136119602:A:G	50	100	0.99	0.02052
2:136120697:C:T	50	100	1	0.1133
2:136121046:C:G	50	100	0.98	0.1821
2:136121051:T:G	50	100	1	0.06028
2:136121236:C:T	50	100	1	0.06046
2:136122123:C:A	50	96	0.79	0.03504
2:136122259:C:T	50	100	1	0.1093
2:136122396:C:T	50	100	0.98	0.02052
2:136122735:C:T	50	100	0.99	0.08787
2:136122815:T:C	50	100	0.97	0.09713
2:136122904:G:A	50	100	0.98	0.3154
2:136123461:G:T	47	95.7	0.99	0.144
2:136123615:C:T	50	100	1	0.06028
2:136124122:G:C	50	100	0.94	0.04938
2:136124227:G:A	50	100	0.99	0.1819
2:136124326:C:G	50	100	0.99	0.08824
2:136124383:C:A	50	100	1	0.01543
2:136124535:C:T	50	100	0.97	0.09731
2:136124648:A:C	50	100	0.98	0.02614
2:136125791:G:C	50	100	1	0.01253
2:136125862:G:A	50	100	0.95	0.1044
2:136125936:G:A	50	100	0.99	0.01071
2:136126215:G:C	50	100	0.99	0.01725
2:136126253:C:T	50	100	1	0.3134
2:136126407:C:T	50	100	1	0.02887
2:136126646:A:G	50	100	1	0.09985
2:136126891:C:T	50	100	0.97	0.09731
2:136127109:T:C	50	100	0.97	0.2999
2:136128164:G:A	50	100	1	0.3268
2:136128251:A:G	50	100	0.96	0.02923
2:136128553:G:A	50	100	1	0.2039
2:136128571:C:T	50	100	1	0.2039
2:136128796:A:G	50	100	1	0.327
2:136128802:G:C	50	100	1	0.3195
2:136129260:A:C	50	100	1	0.327
2:136129320:C:G	50	100	1	0.06155
2:136129327:A:G	50	100	1	0.2039
2:136129462:A:G	50	100	0.96	0.01707
2:136129742:C:T	50	100	0.98	0.1819
2:136129842:G:A	50	100	1	0.06009
2:136131346:T:C	48	100	1	0.06155
2:136131414:T:C	50	100	0.94	0.02015
2:136131620:G:A	50	94	0.98	0.1921
2:136131621:A:G	50	92	0.93	0.1792
2:136131638:A:G	50	98	1	0.3275
2:136132155:G:A	50	100	1	0.1097
2:136132489:C:T	50	100	1	0.3201
2:136133128:C:T	50	100	1	0.3192
2:136133848:T:C	50	100	1	0.09822
2:136134096:C:A	50	100	1	0.01725
2:136134531:T:C	50	100	0.94	0.2988
2:136134595:C:G	50	100	1	0.3188
2:136134983:G:A	50	100	1	0.01725
2:136135344:G:T	50	100	1	0.06009
2:136135655:T:G	50	100	1	0.11
2:136136294:C:T	50	100	0.94	0.09895
2:136137712:C:A	50	100	1	0.09495
2:136137938:A:G	50	100	1	0.3923
2:136138471:T:A	50	100	1	0.4889
2:136138684:C:A	50	100	1	0.01126
2:136139294:C:T	50	100	1	0.1104
2:136139618:C:T	50	100	1	0.1104
2:136139816:C:T	50	100	1	0.1104
2:136139849:C:T	50	100	1	0.01126
2:136140508:A:G	50	100	1	0.3923
2:136140527:C:T	50	100	0.99	0.05937
2:136140528:G:A	50	100	1	0.09513
2:136141546:G:T	50	100	1	0.4882
2:136142289:C:T	50	100	1	0.2485
2:136142899:C:T	50	100	0.99	0.1396
2:136143377:A:G	50	100	1	0.09495
2:136143453:G:A	50	100	1	0.01543
2:136143589:A:T	50	100	1	0.01126
2:136143838:C:A	50	100	0.96	0.01707
2:136143943:C:T	50	100	1	0.4882
2:136143982:C:T	50	100	0.99	0.01543
2:136143991:A:T	50	100	0.99	0.1147
2:136144017:G:T	50	100	1	0.3925
2:136144037:A:G	50	100	1	0.4882
2:136144657:T:C	50	100	1	0.09513
2:136145096:C:T	50	100	1	0.488
2:136145442:T:A	50	100	1	0.0236
2:136145879:C:T	50	100	1	0.03885
2:136146272:C:T	50	100	1	0.09495
2:136146861:C:G	50	100	1	0.01725
2:136147153:C:A	50	100	1	0.01144
2:136147278:C:T	50	100	0.98	0.1331
2:136147372:C:T	50	100	1	0.02179
2:136147668:G:T	50	100	1	0.02033
2:136147897:C:T	50	100	1	0.09495
2:136148127:C:A	50	100	1	0.4869
2:136148321:C:G	50	100	1	0.06009
2:136148326:T:G	50	100	1	0.06009
2:136149070:T:C	50	100	1	0.4966
2:136149122:G:A	50	100	0.96	0.1638
2:136149559:C:T	50	100	0.98	0.1235
2:136149600:A:C	50	100	1	0.488
2:136149866:G:C	50	100	1	0.09495
2:136150010:A:G	50	100	1	0.09495
2:136150112:G:A	50	100	1	0.3923
2:136150220:C:T	50	100	1	0.488
2:136150284:C:G	50	100	1	0.1106
2:136150364:A:G	50	100	1	0.06009
2:136150492:G:C	50	100	1	0.3923
2:136150693:A:T	49	100	1	0.09495
2:136150814:A:G	50	100	1	0.01144
2:136150834:A:G	50	100	0.96	0.01707
2:136151091:C:A	50	100	0.98	0.08987
2:136151567:C:T	50	100	0.98	0.1331
2:136151827:T:C	50	100	1	0.01126
2:136151872:G:A	50	100	1	0.01126
2:136152160:G:C	50	100	0.89	0.01943
2:136152650:A:G	50	100	0.94	0.01053
2:136152703:G:A	50	100	1	0.4875
2:136153100:G:A	50	100	1	0.02288
2:136153120:T:A	50	100	1	0.3923
2:136153224:C:T	50	100	1	0.01144
2:136153264:T:C	50	100	1	0.3927
2:136153265:G:T	50	100	1	0.02342
2:136153625:C:T	50	100	1	0.09314
2:136154102:T:C	50	100	0.99	0.02633
2:136154581:A:G	50	100	0.99	0.0158
2:136154629:C:G	50	100	1	0.03613
2:136154856:C:T	50	100	1	0.01797
2:136155564:A:G	50	100	1	0.1344
2:136155805:C:T	50	100	1	0.4871
2:136155906:G:A	50	100	1	0.01126
2:136155938:T:G	50	100	1	0.01107
2:136156342:T:C	50	100	1	0.03595
2:136156967:A:C	50	100	1	0.09314
2:136157122:T:A	50	100	1	0.1115
2:136157363:A:G	50	100	1	0.09314
2:136157623:T:G	50	100	1	0.02614
2:136158128:C:A	50	100	0.97	0.1641
2:136158364:C:G	50	100	0.96	0.01707
2:136158527:G:A	50	98	0.98	0.01779
2:136158721:C:G	50	100	0.96	0.01707
2:136158996:G:A	50	100	1	0.1004
2:136159127:C:A	50	100	1	0.1004
2:136159595:A:G	50	100	0.99	0.1832
2:136159760:A:G	50	98	1	0.3671
2:136159785:G:C	50	100	1	0.494
2:136159950:G:A	50	100	1	0.02052
2:136159981:G:A	50	100	1	0.1002
2:136160780:T:C	50	100	0.97	0.02796
2:136161258:G:A	50	100	1	0.3691
2:136161570:G:C	50	100	0.96	0.04375
2:136161611:G:A	50	100	0.98	0.1273
2:136161666:T:C	50	100	1	0.2487
2:136161721:G:A	50	100	0.96	0.01652
2:136161939:A:G	50	100	1	0.11
2:136162131:T:C	50	100	0.96	0.01652
2:136162510:A:G	49	95.9	0.96	0.05592
2:136163116:C:T	50	100	1	0.05828
2:136163752:A:T	50	100	1	0.09967
2:136164133:T:A	50	100	0.99	0.3204
2:136164191:G:A	50	100	0.99	0.1131
2:136164431:G:C	50	100	1	0.09967
2:136164478:G:A	50	100	1	0.01253
2:136164810:A:G	50	100	1	0.09985
2:136165040:A:G	50	100	0.99	0.02179
2:136165102:T:C	50	100	0.99	0.3562
2:136165362:C:T	50	100	0.99	0.3201
2:136165585:T:C	50	100	0.99	0.4562
2:136165645:C:T	50	100	1	0.09949
2:136165789:G:A	50	100	1	0.03613
2:136165925:C:T	50	100	1	0.01126
2:136165971:C:T	50	100	1	0.03631
2:136166123:C:T	50	100	0.99	0.3199
2:136166223:C:T	50	100	0.98	0.1275
2:136166471:G:A	47	100	0.99	0.02179
2:136166476:A:T	50	100	1	0.01126
2:136166584:G:A	50	100	1	0.03613
2:136166586:A:G	50	100	0.99	0.3201
2:136166963:G:A	50	100	0.99	0.1336
2:136167000:C:T	50	100	1	0.0207
2:136167120:T:C	50	100	1	0.03286
2:136167137:C:T	50	100	1	0.01144
2:136167300:G:A	50	100	0.99	0.09877
2:136167578:A:G	50	100	0.99	0.1318
2:136167869:T:C	50	100	0.98	0.4179
2:136167943:C:T	50	100	0.98	0.01126
2:136168367:A:G	50	100	0.97	0.06972
2:136168576:A:G	50	100	0.99	0.1516
2:136168652:T:C	50	98	0.98	0.476
2:136168966:C:T	50	100	0.93	0.03341
2:136169149:G:T	50	100	1	0.4034
2:136169449:A:G	50	100	0.99	0.02397
2:136169524:T:G	50	100	0.99	0.472
2:136169535:G:A	50	100	1	0.1331
2:136169987:A:C	50	100	1	0.4036
2:136170108:G:T	50	100	1	0.1507
2:136170287:A:G	50	100	1	0.065
2:136170696:G:A	50	100	1	0.06282
2:136170750:C:T	50	100	1	0.4575
2:136171506:A:G	50	100	1	0.4584
2:136171537:T:A	50	100	1	0.4586
2:136171593:C:T	50	100	1	0.0276
2:136171600:G:C	50	98	1	0.05755
2:136171712:C:T	50	100	0.99	0.1242
2:136171876:A:T	50	100	1	0.01779
2:136172313:A:G	50	100	1	0.2429
2:136172412:T:A	50	100	0.93	0.01997
2:136172447:C:T	50	100	1	0.0276
2:136172515:C:G	50	100	0.99	0.06191
2:136172662:C:A	50	100	1	0.4575
2:136172780:A:C	50	100	1	0.02977
2:136172986:A:G	50	100	1	0.252
2:136173017:T:C	50	100	1	0.252
2:136173193:G:A	50	100	1	0.0276
2:136173393:A:G	50	100	0.9	0.02996
2:136173513:A:T	50	100	1	0.02977
2:136174168:A:G	50	100	1	0.02977
2:136174457:G:A	50	100	0.94	0.0276
2:136174670:T:C	50	100	0.98	0.02959
2:136174682:A:T	50	100	0.7	0.01017
2:136174707:G:C	50	100	1	0.02977
2:136174751:A:C	50	100	1	0.4793
2:136174755:T:G	50	100	1	0.02977
2:136175110:C:G	50	100	1	0.02977
2:136175426:C:G	50	100	1	0.03304
2:136175790:C:T	50	98	1	0.02977
2:136176157:G:C	50	100	1	0.02977
2:136176185:G:T	50	100	1	0.02977
2:136176189:G:C	50	100	1	0.02977
2:136176205:G:A	50	100	1	0.02977
2:136176298:C:T	50	100	1	0.02977
2:136176555:T:A	50	100	0.98	0.1638
2:136176879:A:C	50	100	1	0.2427
2:136176959:G:C	50	100	1	0.345
2:136177083:T:C	50	100	0.99	0.1567
2:136177244:C:T	50	100	0.97	0.0748
2:136177490:A:G	50	100	1	0.0866
2:136177567:G:T	50	100	1	0.08588
2:136177570:C:A	50	100	1	0.02723
2:136177824:G:A	50	100	1	0.4733
2:136177840:G:A	50	100	0.99	0.1567
2:136178002:G:A	50	100	1	0.0886
2:136178411:G:A	50	100	1	0.0138
2:136178874:C:T	50	100	0.96	0.01634
2:136178898:G:A	50	100	1	0.0886
2:136178997:T:G	50	100	1	0.0886
2:136179605:T:C	50	100	1	0.0886
2:136179943:A:C	50	100	1	0.1162
2:136179945:C:T	50	100	1	0.05773
2:136180712:T:C	50	100	1	0.0886
2:136180790:C:G	50	100	1	0.1169
2:136180860:C:G	50	100	0.99	0.07153
2:136180958:T:G	50	100	1	0.0216
2:136181302:C:T	50	100	1	0.0886
2:136181537:A:G	50	100	1	0.0886
2:136181609:T:C	50	100	1	0.0886
2:136181867:C:T	50	100	1	0.4103
2:136182542:G:A	50	100	1	0.01162
2:136182904:G:T	49	100	1	0.0886
2:136183091:C:T	50	100	1	0.0886
2:136183092:G:A	50	98	1	0.3157
2:136183384:G:A	50	100	0.99	0.1327
2:136183560:G:C	50	100	1	0.08642
2:136183845:C:T	50	100	1	0.01852
2:136183915:C:T	50	100	1	0.0886
2:136183969:T:A	50	100	1	0.1206
2:136184073:G:T	49	100	1	0.0886
2:136184123:A:C	50	100	1	0.0886
2:136184129:T:C	50	100	0.97	0.05592
2:136184281:G:A	50	100	0.98	0.0394
2:136184423:T:G	50	100	1	0.0886
2:136184502:C:G	50	100	1	0.0886
2:136184756:G:C	50	100	0.89	0.08261
2:136184800:G:A	50	100	1	0.0886
2:136184890:C:T	50	100	1	0.0886
2:136185233:C:G	50	100	0.97	0.03359
2:136185255:C:G	50	100	1	0.07153
2:136185952:C:G	50	100	1	0.07171
2:136186797:T:C	50	100	1	0.116
2:136186798:G:T	50	100	0.98	0.05773
2:136187420:C:T	50	100	1	0.09005
2:136187459:C:T	50	100	1	0.4107
2:136187494:T:G	50	100	1	0.1313
2:136188121:A:C	50	100	1	0.05792
2:136188472:G:T	50	98	1	0.3012
2:136188660:G:A	50	100	0.98	0.1351
2:136188863:A:G	50	100	1	0.409
2:136189212:A:C	50	100	1	0.02197
2:136189824:G:A	50	100	0.98	0.05773
2:136190742:C:T	50	100	0.96	0.03123
2:136190792:A:G	50	100	0.99	0.1318
2:136191141:A:G	49	100	1	0.4094
2:136192089:C:A	50	100	0.96	0.05719
2:136192174:G:A	50	100	0.99	0.4092
2:136192813:G:A	50	98	0.99	0.1561
2:136193034:G:A	50	100	0.99	0.1576
2:136193174:T:G	50	100	0.98	0.1142
2:136194399:T:C	50	100	1	0.01162
2:136196532:T:C	50	100	0.99	0.1574
2:136197298:C:G	50	100	1	0.0138
2:136197792:A:G	50	100	0.99	0.1574
2:136198154:G:T	50	100	0.98	0.05719
2:136198824:G:A	50	100	1	0.05701
2:136199163:T:C	50	100	0.99	0.1574
2:136199503:C:T	50	100	1	0.0138
2:136199782:C:G	50	100	1	0.05701
2:136200342:A:G	50	100	1	0.0138
2:136200440:G:A	50	100	0.98	0.05719
2:136200763:C:T	50	100	0.7	0.01017
2:136201023:T:C	50	100	1	0.3834
2:136202593:C:T	50	98	0.8	0.01688
2:136202913:C:T	50	100	1	0.4592
2:136203395:G:A	50	100	1	0.05683
2:136203732:G:A	50	100	1	0.01543
2:136203849:A:G	50	100	0.98	0.1267
2:136204001:C:T	50	100	0.98	0.05719
2:136204880:G:T	50	100	0.97	0.01598
2:136205502:C:T	50	100	1	0.252
2:136205924:C:A	50	100	1	0.382
2:136206224:G:A	50	100	1	0.2128
2:136206602:C:T	50	100	0.98	0.05719
2:136207547:C:T	50	100	1	0.382
2:136207553:C:A	50	100	0.97	0.01598
2:136207597:A:C	50	100	0.86	0.01216
2:136209422:G:C	50	100	0.98	0.05737
2:136209826:T:C	50	100	1	0.1249
2:136210221:T:C	50	100	1	0.05683
2:136210847:G:A	50	100	1	0.3023
2:136210905:G:A	50	100	1	0.3023
2:136211459:A:G	50	100	0.98	0.05556
2:136212137:A:T	50	100	0.98	0.1354
2:136212827:C:T	50	100	1	0.1215
2:136212828:G:A	50	100	0.98	0.1563
2:136212927:G:C	50	100	0.98	0.05719
2:136213088:G:A	50	100	0.99	0.02887
2:136213691:G:A	50	100	1	0.01834
2:136216211:A:G	50	100	1	0.2426
2:136216228:A:T	50	100	0.99	0.2905
2:136216687:C:G	50	100	0.99	0.1304
2:136217117:A:G	50	100	0.99	0.4966
2:136218191:C:T	50	100	0.95	0.1324
2:136218314:T:C	50	98	0.94	0.02469
2:136218685:T:C	50	98	0.94	0.2362
2:136218741:A:G	50	100	0.97	0.01144
2:136219197:A:G	50	96	0.84	0.2023
2:136219344:G:A	50	80	0.74	0.3789
2:136219355:A:G	50	94	0.83	0.1284
2:136219366:C:T	50	90	0.73	0.1621
2:136219636:T:G	50	100	0.95	0.0158
2:136220571:T:C	50	100	0.95	0.0305
2:136221960:G:A	50	96	0.93	0.1875
2:136222824:G:A	50	100	0.93	0.1975
2:136222840:T:G	50	100	0.93	0.1975
2:136223151:G:A	50	100	0.92	0.03032
2:136223213:C:T	50	98	0.92	0.05864
2:136223565:G:A	50	100	0.96	0.323
2:136223640:C:T	50	100	0.97	0.1883
2:136223762:G:A	50	98	0.97	0.2605
2:136224222:G:A	50	100	0.99	0.06409
2:136224231:T:G	50	98	1	0.309
2:136224401:A:G	50	100	1	0.3094
2:136224590:C:T	50	100	1	0.3718
2:136224845:G:A	50	100	1	0.3094
2:136224903:T:G	50	100	1	0.3094
2:136224932:C:A	50	100	1	0.3086
2:136224984:C:T	50	90	0.9	0.2905
2:136225199:C:T	50	100	0.99	0.06391
2:136225257:C:T	50	100	0.99	0.05283
2:136225650:T:A	50	100	1	0.01416
2:136225906:G:T	50	100	1	0.01362
2:136225995:G:T	50	100	0.99	0.04357
2:136226471:A:G	50	100	1	0.3094
2:136226477:G:T	50	100	0.89	0.01525
2:136226727:A:T	50	100	0.97	0.02996
2:136226767:A:G	50	100	1	0.3095
2:136226886:G:A	50	100	1	0.3094
2:136227474:T:G	50	100	1	0.3095
2:136228200:T:C	50	100	1	0.3095
2:136228211:G:A	50	100	1	0.01107
2:136228618:G:A	50	100	1	0.01344
2:136228733:T:C	50	100	1	0.2638
2:136228817:T:C	50	100	1	0.2818
2:136228890:T:C	50	100	0.99	0.1937
2:136229203:T:A	50	100	1	0.01634
2:136229333:G:A	50	100	0.8	0.01271
2:136229388:A:T	50	100	1	0.01216
2:136229396:A:G	50	100	1	0.2638
2:136229542:C:T	50	100	1	0.06445
2:136229695:C:T	50	100	1	0.01107
2:136229938:G:A	50	98	0.96	0.02233
2:136230004:T:A	50	100	1	0.06445
2:136230035:A:G	50	100	1	0.2638
2:136230052:A:G	50	100	0.97	0.02778
2:136230081:C:T	50	100	1	0.264
2:136230178:C:G	50	100	1	0.2636
2:136230556:C:A	50	100	1	0.2099
2:136230743:T:A	50	100	1	0.01761
2:136230798:C:T	50	100	1	0.03014
2:136230920:G:A	50	100	1	0.03014
2:136231175:G:T	50	100	0.86	0.02033
2:136231380:A:C	50	100	1	0.01416
2:136231434:G:A	50	100	1	0.03014
2:136231566:C:T	50	100	1	0.3092
2:136231654:T:C	50	100	1	0.01344
2:136232046:G:T	50	100	1	0.1921
2:136232100:A:T	50	100	1	0.199
2:136232507:G:A	50	100	1	0.3092
2:136232757:G:A	50	100	1	0.3393
2:136232803:T:C	50	100	0.89	0.06354
2:136232931:G:C	50	100	0.99	0.2613
2:136233233:A:G	50	100	0.99	0.2633
2:136233289:G:A	50	100	1	0.02015
2:136233410:C:T	50	100	1	0.2633
2:136233749:G:A	50	96	0.92	0.04375
2:136233947:C:G	49	100	1	0.1872
2:136234130:C:T	50	100	1	0.03014
2:136234237:C:T	50	100	1	0.1923
2:136234473:T:C	50	98	0.99	0.2683
2:136234477:C:A	50	100	0.81	0.02233
2:136234911:A:G	50	100	1	0.2663
2:136235818:C:T	50	100	0.98	0.04575
2:136236176:C:T	50	100	1	0.362
2:136236348:A:G	50	100	1	0.2028
2:136236396:G:A	50	98	0.98	0.061
2:136236596:C:T	50	100	1	0.01688
2:136236862:G:A	50	100	1	0.2792
2:136236884:C:T	50	100	1	0.1875
2:136236953:G:A	50	100	1	0.07571
2:136237104:G:A	50	100	1	0.3308
2:136237137:T:A	50	100	1	0.01725
2:136237399:T:C	50	100	1	0.2794
2:136237467:T:A	50	100	1	0.05301
2:136237798:T:G	50	100	0.98	0.2918
2:136238243:T:C	50	100	1	0.01107
2:136239252:G:A	50	100	1	0.4626
2:136239362:C:A	50	100	0.99	0.2565
2:136239366:T:C	50	100	1	0.2004
2:136239781:G:A	50	100	1	0.01652
2:136240413:A:C	50	100	1	0.2259
2:136240428:G:T	50	100	1	0.01216
2:136240494:C:T	50	100	1	0.4622
2:136240598:T:C	50	100	1	0.2803
2:136240796:C:G	50	100	1	0.2576
2:136240824:C:T	50	100	1	0.4602
2:136240933:T:C	50	100	1	0.2004
2:136241039:A:G	50	100	1	0.4622
2:136241080:C:G	50	100	1	0.4622
2:136241122:T:C	50	100	1	0.01107
2:136241189:G:A	50	100	1	0.4621
2:136241623:C:T	50	100	0.8	0.01271
2:136241876:C:T	50	100	1	0.02832
2:136241961:A:G	50	100	0.98	0.1469
2:136242172:A:T	50	100	1	0.01216
2:136242513:C:T	50	100	0.99	0.2571
2:136242796:C:T	50	100	1	0.2004
2:136242982:T:C	50	100	1	0.1471
2:136243245:C:A	50	100	1	0.2003
2:136243344:A:G	50	98	1	0.2003
2:136243636:G:A	50	100	0.99	0.05265
2:136243701:C:G	50	94	0.72	0.04375
2:136244011:G:C	50	100	0.99	0.01289
2:136244979:T:C	50	100	0.99	0.474
2:136245077:T:C	50	100	0.99	0.2415
2:136245243:A:C	50	98	1	0.1158
2:136245575:C:T	49	100	0.99	0.2028
2:136245636:G:A	50	100	1	0.0167
2:136245937:C:G	43	88.4	0.9	0.1236
2:136245943:A:C	43	79.1	0.65	0.07879
2:136246280:G:A	50	100	0.98	0.3439
2:136247360:G:A	50	100	1	0.06137
2:136247804:T:C	50	100	0.99	0.04394
2:136248167:G:A	50	100	1	0.293
2:136248628:C:T	50	100	1	0.2694
2:136249064:A:G	50	100	1	0.01216
2:136249426:G:A	50	100	0.97	0.01162
2:136249506:G:A	50	100	1	0.2736
2:136249507:A:T	50	100	1	0.2736
2:136249526:A:G	50	100	1	0.2947
2:136249859:C:T	50	100	1	0.2489
2:136250256:A:G	50	100	1	0.01761
2:136250373:G:T	50	100	1	0.3676
2:136250528:C:T	50	100	1	0.2355
2:136250665:C:T	50	100	1	0.1854
2:136250672:C:A	50	100	0.99	0.04121
2:136250738:T:C	50	100	1	0.3381
2:136251243:G:A	50	100	1	0.1146
2:136251246:G:A	50	100	1	0.1146
2:136251436:A:G	50	100	1	0.2569
2:136251983:G:C	50	100	1	0.118
2:136252345:G:A	50	100	0.99	0.04121
2:136252406:A:G	50	100	1	0.01216
2:136252702:C:T	50	98	1	0.4234
2:136252732:A:G	50	100	1	0.293
2:136252881:C:T	50	100	1	0.01761
2:136252898:C:G	50	100	1	0.4581
2:136254171:A:G	50	100	1	0.293
2:136254347:C:T	50	100	1	0.1285
2:136254428:C:T	50	100	1	0.01216
2:136254600:C:T	50	100	1	0.293
2:136254604:G:T	50	100	1	0.01216
2:136254640:C:T	50	100	0.96	0.05229
2:136254646:G:A	50	100	1	0.06155
2:136254832:G:A	50	100	1	0.2362
2:136254945:A:C	50	100	0.99	0.04412
2:136255043:G:T	50	100	1	0.1182
2:136255625:A:G	50	100	1	0.4671
2:136255648:A:G	50	98	0.98	0.0158
2:136255955:C:T	50	98	1	0.2262
2:136256036:C:T	50	100	1	0.1855
2:136256331:C:T	50	100	1	0.1854
2:136256360:G:A	50	100	1	0.4116
2:136256453:C:G	50	100	1	0.1854
2:136257041:C:T	50	100	1	0.1854
2:136257122:A:G	50	98	0.98	0.02106
2:136257337:G:A	50	100	1	0.4118
2:136258421:G:A	50	100	1	0.1854
2:136258496:C:T	50	100	1	0.05229
2:136258497:G:A	50	96	0.92	0.02233
2:136258859:A:G	50	100	0.99	0.04412
2:136258898:C:G	50	98	0.99	0.06064
2:136259159:C:A	50	100	1	0.01725
2:136259304:A:C	50	100	1	0.05229
2:136259461:A:G	50	100	1	0.1233
2:136259490:A:C	50	100	1	0.3885
2:136260091:C:T	50	100	0.98	0.05156
2:136260349:A:G	50	100	1	0.2736
2:136260371:T:G	50	100	1	0.06209
2:136260644:G:A	50	100	1	0.4132
2:136261081:C:T	50	100	1	0.4119
2:136261380:G:C	50	100	1	0.1273
2:136261466:C:T	50	100	1	0.413
2:136261720:C:T	50	100	1	0.2765
2:136261834:T:G	50	100	1	0.1271
2:136261923:T:A	50	100	0.99	0.04121
2:136262061:A:G	50	100	0.99	0.04412
2:136262438:T:C	50	100	1	0.1271
2:136262661:G:A	50	100	1	0.1854
2:136262679:G:C	50	100	1	0.06191
2:136262734:T:A	50	100	1	0.2707
2:136262858:G:A	50	100	1	0.1275
2:136263112:T:G	50	100	1	0.1271
2:136263474:C:A	50	100	0.99	0.04248
2:136263693:G:A	50	100	1	0.1854
2:136263824:C:T	50	100	1	0.4219
2:136264053:T:C	50	100	1	0.1269
2:136264149:G:A	50	100	1	0.4116
2:136264576:G:T	50	100	1	0.2738
2:136264585:G:C	50	100	1	0.2738
2:136265164:C:T	50	100	1	0.1269
2:136265239:C:T	50	98	1	0.1269
2:136265416:A:T	50	100	1	0.1854
2:136265680:C:T	50	100	1	0.2364
2:136265724:T:C	50	100	1	0.2364
2:136266053:G:A	50	98	0.99	0.06046
2:136266128:C:G	50	100	0.98	0.01598
2:136266176:T:C	50	100	1	0.1269
2:136266183:C:A	50	100	1	0.01053
2:136266331:G:A	50	100	1	0.01053
2:136266337:A:C	50	100	1	0.1964
2:136266485:C:T	50	100	1	0.05229
2:136266559:A:G	49	100	1	0.01198
2:136266759:C:T	50	100	1	0.1854
2:136266922:G:T	50	98	1	0.228
2:136266973:A:C	50	98	0.99	0.03086
2:136267742:G:A	50	100	0.99	0.1169
2:136268599:A:T	50	100	0.98	0.1276
2:136269017:T:C	50	100	1	0.4165
2:136269085:G:A	50	98	1	0.06227
2:136269099:G:T	50	100	1	0.05229
2:136269123:C:G	50	100	1	0.04158
2:136269351:C:T	50	98	1	0.01289
2:136269626:A:C	50	100	1	0.05229
2:136270110:A:G	50	100	1	0.1854
2:136270273:T:C	50	100	1	0.05229
2:136270655:A:C	50	100	1	0.2732
2:136270779:A:C	50	100	1	0.2967
2:136271003:A:G	50	100	1	0.05229
2:136271761:C:T	50	100	1	0.05229
2:136271816:G:A	50	100	0.99	0.03958
2:136271859:T:G	50	100	0.99	0.3942
2:136271941:C:T	50	100	1	0.4561
2:136272098:A:G	50	100	1	0.1854
2:136272566:G:A	50	100	1	0.4573
2:136273034:C:T	50	98	1	0.2284
2:136273088:T:C	50	100	1	0.1276
2:136273179:G:A	50	100	0.96	0.05991
2:136273602:G:A	50	100	0.91	0.0118
2:136273659:T:C	50	100	1	0.118
2:136273837:T:C	50	100	1	0.2567
2:136273847:T:C	50	100	0.98	0.01253
2:136273876:A:G	50	100	1	0.1285
2:136274085:A:T	50	100	1	0.1282
2:136274148:G:A	50	100	1	0.388
2:136274262:C:T	50	100	1	0.1282
2:136274600:C:T	50	100	1	0.1278
2:136274739:G:A	50	100	1	0.1278
2:136274990:A:G	50	98	0.9	0.08007
2:136275188:G:A	50	94	0.9	0.1129
2:136275917:C:T	50	100	0.94	0.01489
2:136275991:G:A	50	100	0.98	0.2409
2:136276386:A:G	50	98	0.99	0.05428
2:136276414:C:T	50	98	0.92	0.06227
2:136276444:G:T	50	98	0.96	0.04194
2:136276603:G:C	50	96	0.97	0.2509
2:136276721:T:C	50	100	0.99	0.08951
2:136276753:T:C	50	98	0.96	0.2965
2:136276896:C:T	50	100	0.88	0.02378
2:136277322:C:A	50	98	0.82	0.07026
2:136277351:G:C	50	100	0.98	0.156
2:136278108:G:A	50	100	0.99	0.2442
2:136278158:T:C	50	100	0.99	0.1245
2:136278219:A:G	50	100	0.98	0.1053
2:136278339:G:A	50	100	0.98	0.1089
2:136278626:G:A	50	100	0.92	0.01543
2:136278664:T:C	50	98	0.96	0.2271
2:136278689:G:A	50	100	0.9	0.02251
2:136279122:T:C	50	98	0.98	0.126
2:136279123:G:A	50	98	0.92	0.01507
2:136279549:C:T	50	98	0.96	0.2237
2:136279587:G:A	50	100	1	0.01543
2:136279816:G:A	50	98	0.97	0.4542
2:136280321:G:A	50	98	0.98	0.02542
2:136280535:G:C	50	100	0.98	0.1035
2:136280938:G:A	50	98	0.73	0.01198
2:136280972:A:T	50	98	0.97	0.3348
2:136281147:A:G	50	98	0.97	0.3321
2:136281159:T:C	50	100	0.99	0.1186
2:136281274:T:C	50	100	1	0.03686
2:136281382:C:A	50	100	1	0.01507
2:136281401:C:T	50	96	0.97	0.4922
2:136281660:C:A	50	100	0.99	0.1176
2:136282183:T:G	50	100	0.99	0.1411
2:136282214:A:G	50	100	0.98	0.2707
2:136282340:C:T	50	98	0.98	0.297
2:136282733:A:G	50	100	1	0.01525
2:136282792:G:A	50	100	0.97	0.04684
2:136283403:C:A	50	100	0.94	0.02269
2:136283551:T:C	50	98	0.94	0.02524
2:136283796:C:G	50	98	0.9	0.2242
2:136284064:G:A	50	100	0.82	0.07825
2:136284272:C:T	50	98	0.9	0.0423
2:136284740:G:A	50	100	0.88	0.02052
2:136285296:A:G	50	88	0.8	0.2039
2:136285339:G:C	50	98	0.86	0.02578
2:136285360:G:C	50	82	0.76	0.2313
2:136285506:G:A	50	92	0.8	0.4267
2:136285579:T:C	50	100	0.94	0.01561
2:136286072:A:C	50	98	0.97	0.01797
2:136286115:C:T	50	98	0.75	0.01652
2:136286316:G:A	50	98	0.83	0.01997
2:136286437:G:T	50	98	0.94	0.03341
2:136286868:C:T	50	96	0.96	0.08515
2:136286869:A:G	50	100	0.92	0.04321
2:136287040:T:A	50	100	0.87	0.09895
2:136287488:A:G	50	100	1	0.03722
2:136287623:C:T	50	98	1	0.0118
2:136287760:G:A	50	100	1	0.03667
2:136287806:A:G	50	100	0.98	0.01162
2:136287881:T:C	50	100	1	0.03722
2:136288116:G:T	50	100	0.95	0.03994
2:136288200:A:G	50	100	1	0.03268
2:136288329:C:T	50	100	0.9	0.04248
2:136288562:A:G	50	100	0.87	0.01816
2:136288609:G:A	50	98	0.68	0.03123
2:136288758:T:C	50	100	0.92	0.02378
2:136289416:T:C	50	98	0.9	0.2609
2:136289597:A:G	50	100	0.98	0.01144
2:136289726:G:C	50	100	0.93	0.02378
2:136290267:A:C	50	100	1	0.0374
2:136290672:A:G	50	100	0.69	0.01289
2:136290710:A:G	50	100	1	0.03286
2:136290738:G:A	50	98	0.95	0.0187
2:136291069:A:G	50	100	0.99	0.01362
2:136291182:G:C	50	100	0.99	0.01888
2:136291426:T:C	50	98	0.84	0.01144
2:136292197:C:T	50	100	0.68	0.01888
2:136292833:A:T	50	100	0.94	0.01779
2:136292880:T:C	50	100	1	0.0374
2:136293039:G:C	50	100	1	0.0374
2:136293123:G:C	50	100	0.99	0.01362
2:136293326:C:T	45	97.8	0.85	0.01035
2:136293397:A:G	50	100	1	0.0374
2:136294362:G:A	50	98	0.94	0.01888
2:136294395:G:A	50	100	1	0.03704
2:136294404:C:A	50	94	0.83	0.1291
2:136294595:T:C	50	100	1	0.03704
2:136294747:A:T	50	94	0.82	0.1763
2:136294823:A:G	50	100	1	0.03667
2:136294924:C:G	48	95.8	0.91	0.2591
2:136294972:A:T	48	97.9	0.94	0.4277
2:136295142:G:A	50	100	0.89	0.03159
2:136295229:A:G	50	100	0.98	0.01198
2:136295658:A:T	50	100	0.82	0.03994
2:136295907:G:A	50	100	1	0.03704
2:136296015:T:C	50	100	1	0.03304
2:136296072:A:C	50	100	0.95	0.4475
2:136296459:G:A	50	100	0.91	0.01688
2:136296524:T:C	50	100	0.9	0.01362
2:136296853:G:T	50	98	0.93	0.2605
2:136296972:C:A	50	100	0.97	0.01888
2:136297002:G:C	50	100	0.94	0.03195
2:136297170:T:G	50	92	0.82	0.0276
2:136297260:G:A	50	98	0.94	0.01398
2:136297322:G:A	50	100	0.96	0.4232
2:136297811:T:C	50	100	0.96	0.4713
2:136297834:G:A	50	100	0.96	0.4101
2:136298253:G:A	50	96	0.74	0.0167
2:136298677:G:A	50	100	0.88	0.01816
2:136298882:G:A	50	100	0.95	0.02415
2:136299249:T:C	50	96	0.96	0.4822
2:136299578:T:C	50	100	0.96	0.4869
2:136299947:T:G	50	100	1	0.01452
2:136300174:A:G	50	100	1	0.01452
2:136300396:A:G	50	100	0.97	0.49
2:136300656:A:G	50	100	0.97	0.4866
2:136300678:T:C	50	100	0.97	0.4871
2:136300715:A:G	50	100	0.78	0.01816
2:136300863:T:A	50	98	0.89	0.04357
2:136301139:G:A	50	100	0.93	0.01979
2:136301726:T:A	50	94	0.89	0.2714
2:136301934:C:A	49	100	0.91	0.02996
2:136302160:C:T	50	98	0.86	0.1995
2:136302179:C:A	50	100	0.88	0.02505
2:136302336:G:A	50	96	0.87	0.3072
2:136302575:T:G	50	100	0.88	0.01852
2:136302714:C:T	49	95.9	0.91	0.2845
2:136302856:A:G	50	98	0.98	0.01761
2:136302901:C:T	50	100	0.94	0.156
2:136303082:G:A	50	98	0.94	0.06463
2:136303478:A:G	50	98	0.97	0.1609
2:136303507:G:A	50	100	0.99	0.1712
2:136303540:C:A	50	100	1	0.01289
2:136303541:C:G	50	100	0.96	0.02015
2:136303669:C:T	50	98	0.97	0.2237
2:136304189:C:T	50	100	0.99	0.1712
2:136304293:A:G	50	98	0.96	0.2244
2:136304400:T:C	50	100	0.98	0.03232
2:136304451:A:T	50	82	0.92	0.2662
2:136304491:T:C	50	100	0.95	0.1718
2:136304647:G:A	50	100	0.99	0.0423
2:136304691:T:G	50	100	0.98	0.06863
2:136304724:G:T	50	100	0.99	0.1714
2:136304740:T:C	50	100	0.99	0.1712
2:136304804:C:T	50	98	0.83	0.03649
2:136304874:C:T	50	98	0.98	0.2244
2:136305169:A:G	50	100	1	0.01289
2:136305186:T:C	50	98	0.94	0.0256
2:136305316:C:A	50	100	1	0.01289
2:136305357:C:T	50	96	0.98	0.2239
2:136305568:G:C	50	100	0.92	0.01162
2:136305655:C:T	50	100	0.92	0.01162
2:136305658:T:C	50	100	0.99	0.1712
2:136305663:G:T	50	100	0.92	0.01162
2:136305664:C:T	50	100	0.92	0.01162
2:136305750:C:T	50	100	0.97	0.01616
2:136305946:T:G	50	98	0.97	0.07407
2:136306111:C:G	50	98	0.99	0.2264
2:136306130:C:T	50	98	0.99	0.2264
2:136306815:T:C	50	98	0.99	0.2262
2:136306860:C:T	50	98	0.94	0.02487
2:136306938:A:G	50	100	0.99	0.0423
2:136307061:T:A	50	98	0.99	0.2262
2:136307163:T:C	50	98	0.96	0.06245
2:136307189:C:T	50	100	0.98	0.04267
2:136307315:C:T	50	100	0.94	0.03885
2:136307621:C:T	50	100	0.9	0.04448
2:136307622:G:A	50	100	0.99	0.05901
2:136307639:G:A	50	100	0.92	0.02687
2:136307705:A:C	50	98	0.98	0.4737
2:136307740:C:T	50	96	0.98	0.1489
2:136308952:A:G	50	100	0.98	0.0394
2:136309031:T:C	50	100	0.97	0.4579
2:136309032:G:A	50	100	0.97	0.04993
2:136309139:T:G	50	100	0.99	0.4526
2:136309210:C:T	50	100	0.98	0.03831
2:136309301:G:A	50	100	0.98	0.2398
2:136309339:G:A	50	100	1	0.01325
2:136309368:G:A	50	100	0.98	0.07317
2:136309563:C:A	50	100	0.71	0.01943
2:136309681:T:C	50	100	0.98	0.1843
2:136309827:C:A	46	95.7	0.95	0.03522
2:136309945:T:C	37	91.9	0.98	0.08805
2:136309954:A:G	36	75	0.98	0.3789
2:136310065:G:A	49	100	1	0.0345
2:136310086:G:C	50	100	0.99	0.01489
2:136310209:C:T	50	100	0.96	0.01489
2:136310666:G:C	50	100	0.99	0.03431
2:136311225:T:A	50	100	0.98	0.07335
2:136311321:T:C	50	100	0.89	0.0167
2:136311826:T:C	50	100	0.99	0.07298
2:136312205:T:C	50	100	1	0.2404
2:136312566:G:A	50	100	1	0.02197
2:136312593:A:G	50	100	1	0.04357
2:136312966:A:G	50	100	1	0.07916
2:136313536:T:C	50	100	1	0.08751
2:136313615:T:C	50	100	1	0.07898
2:136313836:G:A	50	100	1	0.0158
2:136314086:T:C	50	100	0.98	0.01434
2:136314088:G:A	50	100	1	0.01198
2:136314277:G:T	50	100	1	0.02451
2:136314563:T:G	43	97.7	1	0.07898
2:136314826:G:T	50	100	1	0.04303
2:136314936:G:C	50	98	0.94	0.01017
2:136314963:G:A	50	100	0.71	0.01071
2:136314988:T:C	50	96	0.97	0.3095
2:136315214:A:C	50	100	1	0.2444
2:136315291:C:T	50	100	1	0.4225
2:136315412:G:T	50	100	1	0.02197
2:136315461:G:A	50	100	0.99	0.1394
2:136315478:A:G	50	100	1	0.3197
2:136315721:C:T	50	100	1	0.3007
2:136315770:T:C	50	100	1	0.3239
2:136315811:A:G	50	100	1	0.1289
2:136316292:T:C	50	100	1	0.2869
2:136316397:G:A	50	100	1	0.2431
2:136316562:G:A	50	100	1	0.4592
2:136316583:G:A	50	100	1	0.1398
2:136316784:C:A	50	100	1	0.02197
2:136316790:C:G	50	100	1	0.4348
2:136316880:C:T	50	100	0.95	0.01053
2:136317280:A:G	50	100	1	0.4355
2:136317322:T:C	50	100	1	0.2869
2:136317718:G:A	50	100	1	0.3003
2:136317733:A:G	50	100	1	0.02197
2:136318299:T:G	50	100	1	0.2402
2:136318739:T:C	50	100	1	0.1291
2:136318855:C:T	50	100	1	0.3462
2:136318908:G:A	50	100	1	0.3003
2:136319125:C:A	50	100	1	0.03431
2:136319302:C:T	50	100	1	0.01235
2:136319336:T:C	50	100	1	0.1227
2:136319663:C:T	50	100	1	0.03431
2:136319805:G:C	50	98	0.87	0.05628
2:136319950:G:C	50	100	1	0.01834
2:136320479:C:T	50	100	0.99	0.1095
2:136320744:A:T	50	100	1	0.01489
2:136320800:T:C	49	98	0.99	0.2843
2:136320880:C:A	48	100	0.98	0.1383
2:136320883:C:T	49	100	0.97	0.01452
2:136321143:C:T	50	100	1	0.03105
2:136321385:G:A	50	100	0.97	0.01634
2:136321518:C:T	50	100	1	0.08551
2:136321560:A:G	50	100	0.96	0.01089
2:136322540:G:T	50	100	0.94	0.01489
2:136322863:C:T	50	100	1	0.01471
2:136323447:G:A	50	100	1	0.01598
2:136323579:C:T	50	100	0.99	0.254
2:136323747:T:C	50	100	1	0.1599
2:136323883:G:C	50	100	0.99	0.2522
2:136324097:C:T	50	100	1	0.03431
2:136324728:T:C	50	100	1	0.199
2:136324731:C:T	50	100	0.99	0.02324
2:136324744:A:C	50	100	1	0.03431
2:136325410:T:G	50	98	1	0.01416
2:136326100:A:G	50	100	1	0.01906
2:136326104:C:T	50	96	1	0.2485
2:136326106:A:G	50	100	1	0.1988
2:136326400:C:T	50	100	0.9	0.04521
2:136326472:G:T	50	100	1	0.2342
2:136326519:C:T	50	100	1	0.01961
2:136326625:G:A	50	100	1	0.04993
2:136326639:G:A	50	100	1	0.2487
2:136326713:A:G	46	100	1	0.06736
2:136327112:G:T	50	100	1	0.2805
2:136327429:T:C	50	100	1	0.1988
2:136327639:T:C	50	100	1	0.01162
2:136327941:C:T	50	100	1	0.04993
2:136328028:A:G	50	100	1	0.2215
2:136328117:T:G	50	100	1	0.2849
2:136328278:A:G	50	100	1	0.03177
2:136328364:C:T	50	100	1	0.2816
2:136328537:C:T	50	100	1	0.2849
2:136328910:C:T	50	100	1	0.2475
2:136329017:G:A	50	100	1	0.2894
2:136329232:G:T	50	100	1	0.2814
2:136329248:T:C	50	100	1	0.06772
2:136329332:A:G	50	100	0.96	0.01089
2:136329417:C:A	50	100	1	0.187
2:136329578:G:T	50	98	1	0.0345
2:136329754:A:G	50	100	1	0.4671
2:136330006:A:G	50	100	1	0.4642
2:136330020:G:A	50	100	1	0.2849
2:136330033:G:T	50	100	1	0.1271
2:136330080:C:A	50	100	1	0.1816
2:136330087:A:G	50	100	1	0.2471
2:136330238:G:T	50	100	1	0.01616
2:136330632:A:C	50	100	1	0.01906
2:136330814:G:A	50	100	1	0.2818
2:136330826:C:A	50	98	1	0.2458
2:136330870:A:G	50	100	1	0.2451
2:136331229:A:G	50	100	1	0.2491
2:136331290:G:A	50	100	1	0.285
2:136331498:C:T	50	100	1	0.1253
2:136331608:A:C	50	100	1	0.01979
2:136331663:G:A	50	100	1	0.1984
2:136331697:C:T	50	100	1	0.2818
2:136332151:C:T	50	100	1	0.2818
2:136332316:A:G	50	100	1	0.2818
2:136332339:T:A	50	100	1	0.2453
2:136332986:G:A	50	100	0.96	0.01071
2:136333295:A:G	50	100	1	0.1816
2:136333575:A:C	50	100	1	0.01452
2:136333699:A:C	50	100	1	0.2456
2:136333761:T:C	50	100	1	0.2816
2:136334012:T:G	50	100	1	0.2814
2:136334248:G:A	50	100	1	0.03704
2:136334296:A:G	50	100	1	0.246
2:136334485:T:A	50	100	1	0.04975
2:136334871:A:G	50	100	1	0.2847
2:136334899:T:C	50	100	0.97	0.03486
2:136335074:T:C	50	100	1	0.1986
2:136335239:A:G	50	100	1	0.2818
2:136335860:C:T	50	100	1	0.1981
2:136335874:G:T	50	100	1	0.03486
2:136336008:T:C	50	100	1	0.1983
2:136336508:C:T	50	100	1	0.03486
2:136336525:T:G	50	100	1	0.04975
2:136336550:T:A	50	100	1	0.4719
2:136337302:G:A	50	100	1	0.01943
2:136337416:C:T	50	100	1	0.1033
2:136337570:T:C	50	100	1	0.2667
2:136337653:C:G	50	100	1	0.03486
2:136337687:A:G	50	100	1	0.4688
2:136337993:C:G	50	100	1	0.4987
2:136338335:A:C	50	100	1	0.1812
2:136338480:T:C	50	100	0.99	0.4688
2:136339346:C:T	50	100	1	0.1981
2:136339522:C:T	50	100	1	0.02179
2:136339523:G:A	50	100	0.99	0.01743
2:136339524:C:T	50	98	0.9	0.1091
2:136339564:C:A	50	100	1	0.4844
2:136339568:C:T	50	100	1	0.4844
2:136339644:C:T	50	100	1	0.04938
2:136340660:C:A	50	100	0.98	0.468
2:136340747:C:T	50	100	0.99	0.2669
2:136340833:A:C	50	100	0.99	0.1984
2:136341203:A:G	50	100	1	0.01289
2:136341280:T:C	50	100	1	0.06736
2:136341460:G:A	50	100	1	0.1988
2:136341466:A:G	50	100	0.99	0.2843
2:136341684:T:C	50	100	0.99	0.2015
2:136341769:T:C	50	98	0.99	0.08624
2:136341817:A:T	50	100	0.99	0.279
2:136342007:G:A	50	100	1	0.03504
2:136342671:G:C	50	100	1	0.03504
2:136342694:T:C	50	100	1	0.1984
2:136342961:A:G	50	100	1	0.2021
2:136343595:G:T	50	100	0.99	0.4099
2:136343628:A:G	50	100	0.99	0.2471
2:136343633:G:C	50	100	0.98	0.0187
2:136343707:C:A	50	96	1	0.1983
2:136343732:G:C	50	100	1	0.1986
2:136343751:C:T	50	100	0.96	0.01616
2:136343787:G:A	50	100	1	0.1986
2:136343896:T:C	50	100	1	0.1972
2:136344145:A:T	50	100	1	0.0492
2:136344601:T:C	50	100	0.99	0.4751
2:136344941:G:A	50	98	0.92	0.07371
2:136345100:A:C	49	95.9	0.91	0.4183
2:136345174:G:A	50	94	0.91	0.242
2:136345491:C:T	50	98	0.99	0.2838
2:136345739:T:C	41	95.1	0.71	0.08152
2:136347478:A:G	43	97.7	0.8	0.01598
2:136347772:T:C	39	94.9	0.96	0.08406
2:136347807:A:G	31	83.9	0.96	0.2687
2:136347825:A:G	47	97.9	0.87	0.01089
2:136347853:C:T	48	100	0.98	0.01779
2:136347884:G:T	45	91.1	0.99	0.155
2:136347910:A:T	50	92	0.99	0.2796
2:136347918:G:A	50	92	0.95	0.3306
2:136347942:A:G	49	100	0.97	0.08333
2:136347967:G:A	50	96	1	0.2607
2:136347972:G:T	48	97.9	1	0.264
2:136348032:T:G	50	98	0.98	0.3715
2:136348050:C:A	50	100	0.99	0.2603
2:136348052:T:G	50	100	0.99	0.01434
2:136348068:T:C	50	100	0.99	0.2603
2:136348164:G:T	50	100	0.98	0.372
2:136348746:C:G	50	100	0.86	0.02269
2:136348855:A:G	50	100	0.98	0.1547
2:136349091:C:T	50	100	0.98	0.1647
2:136349162:C:T	50	100	0.97	0.01489
2:136349177:T:C	50	100	0.99	0.4434
2:136349232:G:T	50	100	0.98	0.1692
2:136349604:T:C	50	100	0.99	0.05755
2:136350126:A:T	50	100	1	0.01434
2:136350152:T:C	50	100	0.99	0.1547
2:136350269:C:G	50	100	0.99	0.01924
2:136350380:A:G	50	100	0.99	0.1866
2:136350660:G:A	50	100	0.96	0.193
2:136351436:A:G	50	100	0.99	0.1501
2:136351737:C:A	50	100	1	0.04067
2:136351858:A:T	50	100	1	0.01434
2:136352019:C:T	50	100	1	0.01089
2:136352099:T:C	50	100	1	0.03195
2:136352270:C:A	50	100	1	0.1501
2:136352286:C:T	50	100	0.94	0.01271
2:136352382:T:C	50	100	1	0.01017
2:136352386:T:C	50	100	1	0.2458
2:136352971:C:T	50	100	1	0.01434
2:136353009:G:T	50	100	1	0.1897
2:136353106:T:A	50	96	0.75	0.04176
2:136353108:T:A	50	94	0.99	0.1645
2:136353110:T:A	50	98	0.99	0.1498
2:136353112:T:A	50	100	1	0.01471
2:136353139:A:G	50	100	1	0.1044
2:136353285:C:T	50	100	1	0.01434
2:136353286:G:A	50	100	0.83	0.02578
2:136353359:C:A	50	100	1	0.1647
2:136353467:C:G	50	100	1	0.01434
2:136353651:A:G	50	98	1	0.4506
2:136353770:C:T	50	100	1	0.01071
2:136353771:G:A	50	100	1	0.01434
2:136353815:T:G	50	100	1	0.4512
2:136353829:A:G	50	100	1	0.4506
2:136353862:G:A	50	100	1	0.02505
2:136354152:A:G	50	100	1	0.2745
2:136354250:C:T	50	100	0.99	0.04557
2:136354456:C:A	50	100	1	0.01924
2:136354687:A:G	50	100	1	0.4508
2:136354692:G:A	50	100	1	0.01834
2:136354866:T:C	50	100	1	0.01434
2:136354992:G:A	50	100	0.99	0.2747
2:136355003:G:A	50	100	1	0.3693
2:136355048:T:C	50	100	1	0.2751
2:136355094:A:G	50	100	1	0.4506
2:136355424:C:G	50	100	1	0.1643
2:136355604:C:G	50	100	1	0.01235
2:136355638:T:C	50	100	1	0.01688
2:136355668:C:T	50	100	1	0.01089
2:136355755:G:A	50	100	1	0.01434
2:136355825:A:G	50	100	1	0.15
2:136356051:A:G	50	100	1	0.08297
2:136356236:T:C	50	100	1	0.01071
2:136356342:G:A	50	100	1	0.1643
2:136356457:C:T	50	100	1	0.01434
2:136356551:G:A	50	100	1	0.04121
2:136356656:C:T	50	100	1	0.01071
2:136356869:C:T	50	100	1	0.03395
2:136356952:A:C	50	100	1	0.471
2:136357267:T:A	50	100	1	0.3695
2:136357340:T:C	50	100	1	0.1643
2:136357861:T:C	50	100	0.94	0.04684
2:136358313:C:T	50	100	1	0.01071
2:136358426:T:A	50	100	1	0.02578
2:136358560:G:C	50	100	1	0.01452
2:136358665:A:G	50	100	1	0.2954
2:136358974:G:A	50	100	0.97	0.0886
2:136359092:A:G	50	100	1	0.4631
2:136359253:G:A	50	100	1	0.2609
2:136359402:G:A	50	100	1	0.1645
2:136359641:A:G	50	100	1	0.1645
2:136359764:G:A	50	100	1	0.2948
2:136359946:C:T	50	100	1	0.01816
2:136360334:C:A	50	100	1	0.3693
2:136360418:G:T	50	100	1	0.4633
2:136360489:G:T	50	100	1	0.2611
2:136360692:T:C	50	100	1	0.1658
2:136360767:C:T	50	100	1	0.02578
2:136360771:T:C	50	100	1	0.1797
2:136360776:T:A	49	100	1	0.3693
2:136361010:G:A	50	100	1	0.4648
2:136361049:C:T	50	100	0.91	0.01997
2:136361066:C:T	50	100	1	0.2611
2:136361226:T:C	50	100	1	0.295
2:136361344:G:T	50	100	1	0.1503
2:136361561:T:A	50	100	1	0.03395
2:136361806:C:G	50	98	1	0.3691
2:136361891:A:G	50	100	1	0.08315
2:136361893:G:A	50	100	1	0.1225
2:136362752:C:G	50	100	1	0.2627
2:136362807:C:T	50	100	1	0.2963
2:136362930:G:A	50	100	1	0.02215
2:136362997:G:A	50	100	1	0.03359
2:136363012:C:T	50	100	1	0.3686
2:136363328:C:T	50	100	1	0.2974
2:136363558:G:A	50	100	1	0.3037
2:136363694:A:G	50	100	1	0.3097
2:136363698:C:T	50	100	1	0.4729
2:136364161:G:A	50	100	1	0.309
2:136364953:C:T	50	100	1	0.01235
2:136364967:T:C	50	100	0.99	0.3117
2:136364982:G:A	50	100	0.99	0.3103
2:136365850:C:T	50	100	1	0.3735
2:136366158:T:C	50	94	0.87	0.02977
2:136366177:G:A	50	100	1	0.04012
2:136366696:G:T	50	100	1	0.01924
2:136367050:A:T	41	87.8	0.86	0.3322
2:136367163:C:T	49	100	1	0.06191
2:136367258:G:T	50	100	1	0.06191
2:136367456:A:G	50	100	1	0.3684
2:136367471:G:A	50	100	1	0.3745
2:136367484:A:T	50	100	1	0.01834
2:136367765:G:A	50	100	1	0.06191
2:136367869:A:G	50	100	1	0.06191
2:136368197:A:G	50	100	1	0.01797
2:136368501:A:G	50	100	0.99	0.04866
2:136368699:T:A	50	100	1	0.01489
2:136368828:A:G	50	100	1	0.3684
2:136368844:A:G	50	100	1	0.4504
2:136368895:A:G	50	100	0.99	0.3951
2:136368921:C:G	50	100	1	0.01688
2:136368923:C:G	50	100	1	0.1843
2:136368943:T:A	50	100	1	0.3684
2:136368965:A:G	50	100	1	0.01688
2:136369082:A:G	50	100	1	0.01235
2:136369175:C:A	50	100	1	0.06064
2:136369332:T:C	50	100	1	0.03431
2:136369938:A:G	50	100	1	0.03341
2:136369978:C:T	50	100	1	0.01507
2:136370101:C:G	50	100	1	0.01434
2:136370175:A:G	50	100	1	0.01489
2:136370553:C:T	50	100	1	0.3348
2:136370615:T:C	50	100	1	0.3426
2:136370631:G:A	50	100	1	0.266
2:136371123:A:T	50	98	0.99	0.1481
2:136371219:G:A	50	100	1	0.01017
2:136371330:C:T	50	100	0.99	0.1536
2:136371354:A:G	50	100	1	0.3424
2:136371567:A:G	50	100	1	0.01507
2:136371888:C:T	50	100	1	0.3348
2:136372065:G:A	50	100	1	0.01235
2:136372503:G:T	50	100	1	0.01834
2:136373095:A:C	50	100	1	0.3744
2:136373374:G:A	50	100	1	0.3348
2:136373448:C:T	50	100	1	0.3348
2:136373707:T:C	50	100	1	0.03341
2:136373751:T:C	50	100	0.99	0.1534
2:136373845:T:G	50	100	1	0.03341
2:136374058:C:T	50	100	1	0.02596
2:136374497:T:C	50	100	1	0.2656
2:136375000:A:T	50	100	1	0.4357
2:136375122:G:A	50	100	1	0.06209
2:136375318:C:T	50	100	1	0.02596
2:136375494:G:T	50	100	1	0.06227
2:136376039:C:T	50	100	1	0.02596
2:136376069:A:T	50	100	1	0.01834
2:136376127:C:T	50	100	1	0.01489
2:136376252:A:G	50	100	1	0.01126
2:136376321:T:C	50	100	1	0.3764
2:136376344:C:T	50	100	0.99	0.03304
2:136376847:G:A	50	100	0.93	0.01834
2:136377349:C:T	50	98	0.99	0.3484
2:136377396:A:C	50	100	0.99	0.06881
2:136377522:C:T	50	98	0.94	0.01943
2:136378112:C:T	50	98	0.99	0.4639
2:136378121:T:C	50	100	1	0.03304
2:136378313:G:A	50	100	1	0.01816
2:136378440:G:A	50	100	1	0.01452
2:136378841:C:T	50	98	1	0.01398
2:136379017:C:G	50	100	1	0.2774
2:136379140:A:C	50	100	1	0.2774
2:136379388:T:C	50	98	1	0.4635
2:136379444:T:A	50	98	1	0.01398
2:136379446:A:G	50	100	1	0.2847
2:136379656:G:C	50	98	1	0.01398
2:136379672:C:T	50	100	1	0.264
2:136379971:A:G	50	98	0.97	0.01816
2:136380035:C:T	50	100	1	0.05301
2:136380051:A:G	50	100	1	0.2847
2:136380323:C:G	50	100	1	0.01489
2:136380343:G:A	50	98	1	0.3179
2:136380456:C:T	50	100	0.99	0.05283
2:136380896:T:A	50	100	1	0.2772
2:136381058:C:T	50	98	0.96	0.01797
2:136381940:G:A	50	100	1	0.01489
2:136381978:C:T	50	100	1	0.315
2:136382105:A:G	50	100	1	0.01471
2:136382119:T:C	50	100	1	0.2772
2:136382137:C:T	50	100	0.98	0.2778
2:136382813:T:C	50	100	1	0.02614
2:136382959:T:G	50	100	1	0.03068
2:136383238:C:T	50	90	0.98	0.3228
2:136383390:C:T	50	100	0.98	0.01852
2:136384141:A:C	50	100	1	0.2687
2:136384290:G:A	50	100	0.97	0.04884
2:136384439:C:T	50	100	0.65	0.01943
2:136384930:A:G	50	100	1	0.2836
2:136385039:C:T	50	98	0.96	0.01561
2:136385057:T:C	50	100	1	0.3039
2:136385369:T:G	50	100	1	0.0394
2:136385437:A:T	50	100	1	0.02524
2:136385545:T:C	50	98	0.99	0.1195
2:136385737:C:G	50	100	1	0.3054
2:136386460:C:T	50	100	1	0.02741
2:136386469:A:G	50	100	0.99	0.0138
2:136386506:A:C	50	100	1	0.02741
2:136386682:C:A	50	100	1	0.02741
2:136386740:T:C	50	100	1	0.02741
2:136386765:C:T	50	100	1	0.01344
2:136387053:G:A	50	100	1	0.01362
2:136387333:C:T	50	100	0.99	0.01816
2:136387436:A:T	50	100	1	0.0276
2:136387740:G:A	50	98	1	0.4265
2:136387943:G:A	50	100	1	0.0138
2:136387956:C:T	50	98	1	0.3969
2:136388046:C:T	50	98	1	0.4232
2:136388089:G:A	50	100	1	0.2527
2:136388109:G:A	50	98	0.99	0.4597
2:136388506:A:C	50	100	0.98	0.02741
2:136388689:T:C	50	100	1	0.2565
2:136388754:A:G	50	100	1	0.2979
2:136388857:T:C	50	100	1	0.0138
2:136389109:T:C	50	100	0.97	0.03813
2:136389391:C:T	50	98	1	0.1412
2:136389521:C:G	50	100	0.84	0.02306
2:136389817:C:T	50	100	0.97	0.03849
2:136389879:T:C	50	100	1	0.05084
2:136389912:G:T	50	98	0.99	0.06409
2:136390217:C:T	50	100	0.99	0.01398
2:136390365:C:A	50	100	1	0.02633
2:136390693:T:C	50	100	1	0.02542
2:136390741:G:C	50	100	1	0.05065
2:136390904:G:A	50	100	1	0.0138
2:136390977:A:G	50	98	0.99	0.144
2:136391084:G:A	50	100	1	0.03504
2:136391356:C:T	50	100	1	0.01017
2:136391421:C:T	50	100	0.86	0.04847
2:136391545:G:T	50	100	1	0.2565
2:136391553:G:A	50	100	1	0.0138
2:136391684:A:G	50	100	1	0.2565
2:136391810:A:G	50	100	1	0.02633
2:136391929:T:C	50	98	0.99	0.1438
2:136392050:A:T	50	100	1	0.1905
2:136392071:C:T	50	100	0.68	0.01525
2:136392146:T:C	50	98	0.99	0.1438
2:136392290:T:C	50	100	1	0.0138
2:136392291:G:A	50	100	1	0.0138
2:136392798:T:C	50	100	1	0.0138
2:136393130:G:A	50	100	1	0.2565
2:136393202:A:T	50	100	1	0.02487
2:136393250:C:G	50	100	1	0.2805
2:136393292:C:T	50	100	0.95	0.02487
2:136393559:G:A	50	100	1	0.2787
2:136393703:A:C	50	98	0.97	0.0374
2:136393784:T:G	50	98	0.98	0.06754
2:136394432:T:C	50	100	1	0.02633
2:136394456:A:T	50	100	1	0.0167
2:136394543:C:T	50	100	1	0.04811
2:136394964:C:A	50	100	1	0.01017
2:136395007:C:A	50	100	1	0.0167
2:136395195:A:G	50	100	0.97	0.06681
2:136395249:G:C	50	100	1	0.01688
2:136395372:C:G	50	100	1	0.01362
2:136395599:C:T	50	100	0.99	0.02633
2:136396101:G:A	50	96	0.98	0.4025
2:136396155:C:T	50	96	0.9	0.2749
2:136396987:C:G	50	100	0.97	0.1251
2:136397342:G:A	50	100	0.98	0.138
2:136397361:G:A	50	100	1	0.0374
2:136397782:G:T	50	100	0.97	0.1378
2:136397967:A:G	50	100	0.93	0.02996
2:136398260:A:G	50	100	1	0.01107
2:136398280:A:G	50	100	0.99	0.3847
2:136398398:A:C	50	100	0.99	0.01325
2:136398411:C:T	50	100	0.99	0.02378
2:136398541:T:A	50	98	0.97	0.08569
2:136398644:T:G	50	100	0.98	0.4232
2:136398773:A:T	50	100	0.97	0.1251
2:136398896:G:A	49	100	1	0.01035
2:136399034:A:G	50	100	0.98	0.138
2:136399042:G:A	50	100	0.98	0.138
2:136399084:G:T	50	76	0.6	0.06935
2:136399116:A:G	49	98	0.98	0.10780000000000001
2:136399357:T:C	50	100	0.99	0.3847
2:136399420:G:A	50	100	0.86	0.02542
2:136399475:C:T	50	100	1	0.07571
2:136399531:C:T	50	100	0.97	0.01725
2:136399564:T:C	50	94	0.96	0.3184
2:136399565:C:T	50	96	0.96	0.3172
2:136399613:G:A	50	100	0.98	0.03014
2:136399666:T:C	50	100	0.99	0.386
2:136400375:G:A	50	100	1	0.01398
2:136400414:A:G	50	100	0.98	0.1759
2:136400578:A:T	50	100	0.98	0.08824
2:136400761:G:A	50	100	0.98	0.1075
2:136401812:C:T	50	100	1	0.01035
2:136401813:G:A	50	100	0.98	0.08569
2:136401892:C:T	50	100	0.97	0.01816
2:136402179:G:A	50	100	0.97	0.01725
2:136402296:A:G	50	100	0.99	0.1084
2:136402336:A:T	50	100	0.99	0.02397
2:136402396:G:C	50	100	1	0.01561
2:136402933:C:T	50	100	0.98	0.01525
2:136403103:A:G	50	100	0.97	0.02433
2:136403581:C:T	50	100	0.96	0.01489
2:136403692:T:A	50	100	0.98	0.01543
2:136403987:G:T	50	94	0.92	0.4332
2:136404079:C:T	50	100	1	0.0138
2:136404172:T:A	50	100	0.99	0.01598
2:136404493:C:G	50	96	0.81	0.1069
2:136404522:G:A	50	100	0.93	0.02324
2:136404694:C:T	50	98	0.85	0.05519
2:136405274:G:A	50	100	0.99	0.01325
2:136405312:C:T	50	100	0.8	0.02015
2:136405323:T:C	50	96	0.91	0.4973
2:136405365:C:A	50	100	0.94	0.09586
2:136405501:G:A	50	98	0.9	0.3773
2:136405759:G:A	50	96	0.91	0.3164
2:136405787:A:C	50	98	0.93	0.3744
2:136405820:G:A	50	100	0.98	0.01235
2:136405957:T:C	50	96	0.95	0.08297
2:136406246:G:C	50	100	1	0.01107
2:136406334:A:G	50	98	0.96	0.08533
2:136406475:T:C	50	100	0.96	0.05084
2:136406714:T:C	50	100	0.99	0.01416
2:136406772:G:A	50	100	0.99	0.1133
2:136406848:G:A	50	100	0.99	0.01434
2:136406866:C:G	50	100	0.98	0.09005
2:136406906:A:G	50	100	0.99	0.08733
2:136406972:G:A	50	100	1	0.01235
2:136406999:C:G	50	100	1	0.02505
2:136407062:C:T	50	100	1	0.01489
2:136407163:A:G	50	100	1	0.02397
2:136407332:C:G	50	100	0.99	0.05592
2:136407478:A:G	50	98	1	0.02578
2:136407927:A:G	50	100	0.98	0.4375
2:136408021:A:G	50	98	0.96	0.05937
2:136408208:C:T	50	100	0.98	0.4116
2:136408258:G:A	50	100	0.99	0.2431
2:136408581:C:A	50	100	0.98	0.1458
2:136408720:C:T	50	100	0.99	0.2663
2:136408823:G:A	50	100	1	0.01089
2:136408858:C:T	50	100	0.99	0.4116
2:136409187:A:G	50	100	1	0.07153
2:136409367:C:T	50	100	0.99	0.4118
2:136410015:A:G	50	98	1	0.03504
2:136410093:A:G	50	100	0.99	0.3411
2:136410364:A:C	50	100	1	0.0167
2:136410421:T:A	50	100	0.99	0.3371
2:136410451:T:C	50	98	1	0.04031
2:136410760:C:T	50	100	1	0.04031
2:136410864:T:C	50	98	1	0.02578
2:136410865:T:C	50	100	0.99	0.3371
2:136411033:G:T	50	100	0.99	0.2691
2:136411219:C:T	50	100	1	0.02469
2:136411733:A:T	50	100	1	0.02487
2:136411735:C:T	50	100	1	0.01452
2:136411925:A:G	50	100	0.99	0.3373
2:136412043:T:C	50	100	0.99	0.2694
2:136412277:C:T	50	100	0.99	0.3346
2:136412505:A:G	50	100	0.99	0.3413
2:136412542:G:A	50	100	0.98	0.01471
2:136412581:T:G	50	100	1	0.0719
2:136413107:C:A	50	100	0.86	0.01452
2:136413539:T:C	50	100	0.99	0.2645
2:136413630:T:C	50	100	0.99	0.3375
2:136413745:A:G	50	100	1	0.02469
2:136414104:G:A	50	98	1	0.06318
2:136414634:C:T	50	100	1	0.01452
2:136414810:T:C	50	100	1	0.0216
2:136414967:C:T	50	100	0.99	0.2407
2:136415271:G:A	50	98	0.61	0.0216
2:136415285:T:C	50	100	0.99	0.3386
2:136415585:A:G	50	100	1	0.01053
2:136415797:A:G	50	100	0.99	0.4375
2:136415826:C:T	50	100	0.99	0.01652
2:136415911:A:G	50	100	1	0.01688
2:136415919:G:A	50	100	0.99	0.2407
2:136416001:G:A	50	100	0.99	0.1309
2:136416146:A:G	50	100	0.74	0.01307
2:136416160:A:G	50	100	0.99	0.3155
2:136416232:C:T	50	100	0.99	0.309
2:136416240:C:T	50	100	1	0.06772
2:136416264:G:C	50	100	0.99	0.3128
2:136416293:C:T	50	100	1	0.06772
2:136416330:G:A	50	100	0.98	0.0679
2:136416379:C:T	50	100	0.99	0.3132
2:136417543:G:A	50	100	0.99	0.3095
2:136417573:G:C	50	100	0.99	0.0679
2:136417643:T:C	50	98	0.88	0.04902
2:136417767:T:C	50	98	1	0.06463
2:136417826:G:A	50	100	0.99	0.2449
2:136418256:C:T	50	100	1	0.01416
2:136418406:A:C	50	100	0.98	0.01652
2:136418731:T:C	50	100	1	0.1467
2:136418750:T:G	50	100	0.98	0.05574
2:136419172:G:T	50	100	1	0.3388
2:136419369:A:G	50	98	1	0.0256
2:136419663:G:A	50	100	0.96	0.04321
2:136419886:T:C	50	100	1	0.339
2:136419890:A:G	50	100	1	0.1496
2:136420037:C:T	50	100	1	0.339
2:136420199:C:T	50	100	0.99	0.4107
2:136420505:C:T	50	100	0.98	0.3317
2:136420506:G:A	50	100	0.99	0.3952
2:136420555:T:C	50	100	1	0.3355
2:136420562:C:T	50	98	1	0.04012
2:136420723:G:T	50	100	0.98	0.05229
2:136420891:A:G	50	100	1	0.3395
2:136421057:G:A	50	100	1	0.02578
2:136421065:G:A	50	100	0.99	0.2674
2:136421201:G:A	50	100	0.99	0.3956
2:136421234:G:A	50	100	0.97	0.05483
2:136421641:T:C	50	98	1	0.06009
2:136421796:T:A	50	100	0.93	0.01834
2:136421843:G:A	50	100	0.98	0.06881
2:136421851:C:A	50	100	1	0.01434
2:136421863:G:A	50	100	1	0.327
2:136421997:G:A	50	100	0.98	0.1313
2:136422199:G:A	50	100	1	0.01235
2:136422328:G:T	50	100	0.98	0.236
2:136422853:T:C	50	96	0.86	0.03686
2:136422861:A:C	50	100	1	0.01089
2:136422880:G:A	50	98	1	0.06009
2:136423036:C:A	50	100	0.99	0.01216
2:136423065:G:A	50	100	1	0.3273
2:136423153:T:C	49	100	0.99	0.0679
2:136423187:G:T	50	100	1	0.3273
2:136423266:A:G	50	100	1	0.3301
2:136423381:C:G	50	100	0.99	0.4363
2:136423797:C:T	50	100	1	0.4116
2:136423901:T:C	50	98	0.94	0.05501
2:136423922:A:C	50	100	0.99	0.4114
2:136423950:G:T	49	100	0.96	0.04884
2:136424071:C:A	50	100	0.99	0.2653
2:136424091:C:T	50	100	0.98	0.2409
2:136424320:C:T	50	100	0.99	0.2264
2:136424468:T:G	50	100	0.99	0.411
2:136424477:C:T	50	100	0.99	0.236
2:136424865:T:C	50	100	0.99	0.07008
2:136424904:C:T	50	100	0.99	0.2404
2:136425140:G:C	50	100	1	0.01071
2:136425236:G:A	50	100	0.96	0.01289
2:136425621:T:C	50	100	0.99	0.05229
2:136426355:G:T	50	100	1	0.01434
2:136426386:C:T	50	100	0.98	0.4245
2:136426745:C:T	50	100	1	0.4439
2:136427265:G:A	50	100	0.99	0.244
2:136427794:A:G	50	100	0.97	0.0167
2:136428076:C:T	50	98	1	0.02106
2:136428386:C:T	50	100	0.99	0.2358
2:136428587:A:C	50	100	1	0.4172
2:136428690:A:T	50	98	1	0.02705
2:136428789:T:C	50	100	0.99	0.2397
2:136428861:T:C	50	100	1	0.01325
2:136428981:C:T	50	96	1	0.04248
2:136428999:T:C	50	100	0.94	0.01307
2:136429016:C:T	50	100	0.99	0.01071
2:136429041:C:T	50	100	1	0.02142
2:136429250:G:T	50	100	0.99	0.2429
2:136429698:C:T	50	100	0.99	0.2692
2:136429699:A:G	50	98	1	0.04248
2:136429965:C:T	50	100	0.98	0.2665
2:136430358:G:A	50	100	0.97	0.01071
2:136430385:C:T	50	100	0.97	0.01071
2:136430483:C:T	50	98	0.99	0.4161
2:136430529:A:G	50	100	0.99	0.2696
2:136430620:G:T	50	100	0.98	0.2433
2:136430636:C:T	50	100	0.98	0.2658
2:136431091:A:G	50	100	1	0.01253
2:136431186:C:T	50	98	0.97	0.155
2:136431427:C:T	50	98	0.98	0.07099
2:136431758:G:A	50	100	0.95	0.02614
2:136431842:A:C	50	84	0.81	0.1282
2:136431966:T:G	50	100	0.94	0.1607
2:136432240:G:A	50	98	1	0.063
2:136432429:A:G	50	98	0.98	0.2139
2:136432589:A:G	50	100	1	0.08678
2:136432640:G:A	50	98	1	0.06282
2:136432667:C:T	50	98	1	0.06282
2:136432883:A:G	49	98	1	0.2135
2:136432908:C:T	46	100	0.95	0.04158
2:136433073:A:G	50	98	1	0.08497
2:136433082:T:C	50	96	0.83	0.02033
2:136433365:T:C	50	100	1	0.01253
2:136433641:T:G	50	100	1	0.3825
2:136433713:G:A	50	100	1	0.09132
2:136434197:G:T	50	98	1	0.06391
2:136434770:T:C	50	98	1	0.06391
2:136434782:T:C	50	98	1	0.06391
2:136435123:A:C	50	98	1	0.06391
2:136435234:A:G	50	98	1	0.06391
2:136435501:T:C	50	98	0.99	0.06391
2:136435576:G:A	50	98	1	0.06391
2:136435878:A:G	50	100	1	0.01253
2:136436019:A:G	50	98	1	0.06391
2:136436274:A:T	50	98	1	0.06391
2:136436866:A:G	50	100	1	0.07898
2:136437202:G:A	50	98	1	0.06373
2:136437668:C:G	50	100	1	0.06518
2:136437706:G:T	50	100	1	0.01253
2:136437808:G:C	50	100	1	0.01979
2:136438262:A:G	50	98	1	0.06373
2:136438322:G:A	50	100	1	0.01325
2:136438485:C:T	50	100	0.62	0.02088
2:136438763:C:T	50	98	1	0.06954
2:136438910:C:T	41	100	1	0.01253
2:136438933:C:T	39	89.7	1	0.05047
2:136439058:A:G	50	100	1	0.01652
2:136439581:C:G	50	100	1	0.4555
2:136439772:T:C	50	100	1	0.05065
2:136440220:G:A	50	100	1	0.06336
2:136440247:G:A	50	100	1	0.0118
2:136440671:A:G	50	100	1	0.06336
2:136440847:C:T	50	100	1	0.0158
2:136440983:C:G	50	100	1	0.2023
2:136441156:T:C	50	100	1	0.06354
2:136441503:T:G	50	100	1	0.06336
2:136441531:A:G	50	100	1	0.06336
2:136441756:T:C	50	100	1	0.06808
2:136441931:C:A	50	100	0.75	0.01816
2:136442191:A:G	50	100	1	0.0699
2:136442214:G:A	50	100	1	0.06336
2:136442232:C:T	50	100	1	0.01471
2:136442601:A:G	50	100	1	0.01398
2:136442621:G:A	50	100	1	0.06336
2:136442644:C:T	50	100	1	0.2378
2:136443015:C:T	50	100	1	0.04503
2:136443247:C:T	50	100	1	0.06336
2:136443341:C:G	50	100	1	0.06336
2:136443373:G:A	50	100	1	0.01271
2:136444431:G:C	50	100	1	0.3974
2:136444445:T:G	50	100	1	0.01325
2:136444531:A:C	50	100	1	0.06318
2:136444563:C:T	50	100	1	0.4279
2:136444564:A:G	50	100	0.92	0.06354
2:136444878:A:G	50	100	1	0.06318
2:136444990:A:G	50	100	1	0.2386
2:136445009:G:C	50	100	1	0.06318
2:136445024:A:G	50	100	1	0.06318
2:136445219:A:G	50	100	1	0.2387
2:136445857:G:A	50	100	1	0.06318
2:136446448:G:A	50	100	1	0.4303
2:136446699:T:C	50	100	1	0.2387
2:136446891:C:G	50	100	1	0.06318
2:136447626:C:T	50	100	1	0.06318
2:136447667:G:A	50	100	1	0.02487
2:136447677:T:C	50	100	1	0.2382
2:136447682:G:T	50	100	1	0.01561
2:136447803:C:T	50	100	1	0.02124
2:136447904:C:T	50	100	1	0.2382
2:136447925:A:C	50	100	0.99	0.3709
2:136447976:T:A	50	100	1	0.06318
2:136448283:C:A	50	100	1	0.06318
2:136448405:G:A	50	100	1	0.06318
2:136448892:T:G	50	100	1	0.063
2:136449512:C:T	50	100	1	0.3629
2:136450047:G:A	50	100	1	0.4272
2:136450050:T:A	50	100	1	0.2384
2:136450060:A:C	50	100	1	0.01507
2:136450098:T:G	50	100	0.99	0.06318
2:136450348:A:T	50	100	1	0.1191
2:136450382:T:C	50	100	1	0.2456
2:136450729:T:C	50	100	0.98	0.063
2:136451092:T:G	50	100	0.98	0.063
2:136451168:G:A	50	100	0.98	0.063
2:136451651:T:C	50	100	0.99	0.3226
2:136451723:G:T	50	100	1	0.06282
2:136452014:T:C	50	100	1	0.06572
2:136452359:G:A	50	100	1	0.06245
2:136452397:G:A	50	98	1	0.06282
2:136452965:G:A	50	100	0.98	0.01997
2:136453023:G:A	50	100	1	0.06245
2:136453105:G:A	50	100	1	0.06245
2:136453406:A:G	50	100	0.99	0.2485
2:136453421:T:C	50	100	1	0.1325
2:136453796:G:T	50	100	1	0.02542
2:136454335:A:G	50	100	1	0.02015
2:136454442:A:G	50	100	1	0.08261
2:136454506:A:C	50	100	1	0.02451
2:136454659:T:C	50	100	1	0.02033
2:136454703:A:G	50	100	0.98	0.0138
2:136455606:T:C	50	100	1	0.06245
2:136455626:G:A	50	100	1	0.08315
2:136455728:C:T	50	100	0.99	0.3186
2:136455769:C:T	50	100	0.99	0.2358
2:136456113:C:T	50	100	1	0.06227
2:136456245:C:T	50	100	0.99	0.2358
2:136456358:C:T	49	100	1	0.02015
2:136456651:C:T	50	100	1	0.01761
2:136456664:T:C	50	100	1	0.1089
2:136456688:T:C	50	100	0.97	0.03704
2:136456791:G:A	50	96	0.99	0.236
2:136457177:A:G	50	100	0.99	0.2386
2:136457764:C:T	50	100	0.95	0.03667
2:136457765:G:A	50	100	1	0.06028
2:136458173:A:G	50	100	0.97	0.03849
2:136458524:C:T	50	100	1	0.02487
2:136458798:T:C	50	100	1	0.06028
2:136458874:C:T	50	100	1	0.06028
2:136459596:C:T	50	100	1	0.02487
2:136459732:C:G	50	100	1	0.08515
2:136460039:G:A	50	100	0.99	0.1049
2:136460053:A:T	50	100	0.98	0.03849
2:136460106:T:C	50	100	1	0.06028
2:136460146:T:C	50	100	1	0.06028
2:136460155:G:A	50	100	1	0.02505
2:136460574:C:T	50	100	1	0.06028
2:136461092:A:T	50	100	1	0.1175
2:136461109:T:A	50	100	1	0.1293
2:136461372:T:C	50	100	1	0.3693
2:136461385:G:A	50	100	1	0.04484
2:136461563:C:T	50	100	1	0.06826
2:136462200:C:A	50	100	0.97	0.02542
2:136462490:T:A	50	100	1	0.06663
2:136462724:C:T	50	100	1	0.4858
2:136462815:G:C	50	100	1	0.4481
2:136463093:C:T	50	100	0.97	0.01362
2:136463173:G:A	50	100	1	0.4831
2:136463177:T:A	50	100	1	0.06028
2:136463195:G:T	50	100	1	0.02487
2:136463224:C:T	50	100	1	0.08515
2:136463320:T:C	50	100	1	0.01688
2:136463510:G:C	50	100	1	0.02487
2:136463642:C:T	50	100	1	0.02487
2:136463710:C:T	50	100	1	0.2155
2:136463835:A:G	50	100	1	0.06391
2:136463862:C:T	50	100	1	0.02487
2:136464036:G:A	50	100	1	0.02487
2:136464480:C:A	50	100	1	0.08551
2:136464531:A:G	50	100	1	0.06028
2:136464712:C:T	50	100	1	0.06046
2:136464735:G:A	50	100	1	0.02487
2:136465196:C:G	50	100	1	0.4463
2:136465200:T:A	50	100	1	0.02487
2:136465265:T:G	50	100	1	0.08533
2:136465331:A:C	50	100	1	0.08533
2:136465426:G:A	50	100	0.99	0.3005
2:136465888:C:A	50	98	0.95	0.1353
2:136465995:C:T	50	98	0.99	0.02887
2:136466435:C:A	50	100	1	0.06064
2:136466464:G:A	49	100	1	0.02487
2:136466747:C:T	50	100	1	0.02487
2:136467071:T:C	50	98	1	0.06064
2:136467323:T:A	50	100	0.95	0.04866
2:136467383:G:A	50	100	1	0.01743
2:136467494:G:A	50	100	1	0.01707
2:136467585:C:T	50	100	1	0.2391
2:136467702:C:T	50	100	1	0.06064
2:136467874:G:A	50	100	1	0.01652
2:136468303:T:C	50	100	0.99	0.03831
2:136468427:A:T	50	100	1	0.02487
2:136468550:T:A	50	100	1	0.02487
2:136468706:C:A	50	100	1	0.02487
2:136468799:G:A	50	100	1	0.06064
2:136468837:A:G	50	100	1	0.02487
2:136469230:G:C	50	100	1	0.08551
2:136469237:G:A	50	100	1	0.0118
2:136469271:C:G	49	100	1	0.02487
2:136469359:A:C	49	100	0.99	0.03849
2:136469409:C:A	50	100	1	0.02524
2:136469833:A:G	50	100	1	0.08551
2:136469839:T:G	50	100	1	0.08569
2:136469863:G:A	50	100	1	0.08551
2:136469918:C:T	49	100	1	0.06064
2:136470026:A:G	50	100	0.76	0.01852
2:136470041:T:C	50	100	0.99	0.3689
2:136470083:A:G	50	100	0.97	0.0207
2:136470471:G:A	50	100	1	0.0118
2:136470492:A:G	50	100	1	0.08551
2:136470535:C:G	50	100	1	0.02487
2:136470624:A:G	50	100	1	0.1322
2:136470761:A:G	50	100	1	0.06064
2:136470795:T:G	50	100	1	0.08551
2:136470811:G:A	50	100	1	0.01688
2:136470939:A:G	50	100	1	0.2333
2:136471037:T:G	50	100	1	0.06064
2:136471178:G:A	50	100	1	0.03867
2:136471263:T:C	50	100	1	0.08606
2:136471387:T:C	50	100	1	0.01525
2:136471408:C:T	50	100	1	0.3618
2:136471622:T:C	50	100	1	0.01434
2:136471661:C:T	50	100	1	0.061
2:136471662:G:A	50	100	1	0.02505
2:136471769:T:A	50	100	1	0.06064
2:136471775:A:C	50	100	1	0.06064
2:136471834:C:T	50	100	1	0.02487
2:136471899:G:A	50	100	1	0.06718
2:136471939:C:T	50	100	0.95	0.0463
2:136471954:T:C	50	100	1	0.06064
2:136471985:T:C	50	100	1	0.3647
2:136471986:G:A	50	100	0.99	0.03377
2:136472233:T:C	50	100	1	0.08551
2:136472245:C:T	50	100	0.95	0.01489
2:136472347:A:G	50	100	1	0.02487
2:136472403:T:G	50	100	1	0.1322
2:136472425:C:T	50	100	1	0.2406
2:136472566:C:G	50	100	1	0.06082
2:136472679:A:T	50	100	1	0.04521
2:136472882:A:C	50	100	1	0.02505
2:136472980:A:G	50	100	1	0.02487
2:136473436:G:C	50	100	1	0.2406
2:136473439:A:G	50	100	1	0.02487
2:136473504:A:G	50	100	1	0.3264
2:136473848:C:T	50	100	1	0.02487
2:136473886:C:A	50	100	1	0.06064
2:136473971:C:T	50	100	1	0.06064
2:136474018:T:C	50	100	1	0.08551
2:136474112:G:C	50	100	1	0.02487
2:136474158:A:T	50	100	1	0.01652
2:136474212:G:C	50	100	1	0.01688
2:136474301:T:A	50	100	0.61	0.02142
2:136474415:T:A	50	100	1	0.06808
2:136474579:C:T	50	100	1	0.2406
2:136474610:C:A	50	100	1	0.06064
2:136474686:A:G	50	100	1	0.06064
2:136475057:A:C	50	100	1	0.06064
2:136475324:G:A	50	100	1	0.01688
2:136475608:A:C	50	100	1	0.3604
2:136475697:G:T	50	100	1	0.08533
2:136475800:A:G	50	100	1	0.06046
2:136475857:T:C	50	100	1	0.06046
2:136476444:T:A	50	100	1	0.06046
2:136476466:T:C	50	100	0.96	0.01525
2:136476569:C:A	50	100	0.99	0.05283
2:136476818:T:C	50	100	0.97	0.02996
2:136476958:T:C	50	100	1	0.1318
2:136477196:T:G	49	98	1	0.02487
2:136477388:C:T	49	100	1	0.061
2:136477706:T:C	50	100	1	0.08533
2:136477892:G:A	50	100	1	0.08533
2:136478190:T:C	50	100	1	0.06046
2:136478452:A:G	50	100	1	0.02487
2:136478459:A:G	50	100	1	0.1322
2:136478859:T:C	50	100	1	0.0138
2:136479007:C:T	50	100	1	0.01434
2:136479008:G:A	50	100	1	0.02487
2:136479039:G:C	50	100	1	0.01652
2:136479759:T:C	50	100	1	0.08533
2:136479962:T:C	50	98	1	0.3989
2:136480299:G:A	50	100	1	0.02487
2:136480351:C:T	50	98	1	0.494
2:136480484:G:T	50	100	1	0.02487
2:136480548:G:T	50	98	0.99	0.364
2:136480872:C:T	50	100	0.99	0.02124
2:136480895:A:T	50	100	1	0.06046
2:136480946:G:A	50	100	1	0.01126
2:136481068:C:T	50	100	1	0.02487
2:136481116:T:C	50	100	1	0.02487
2:136481170:G:A	50	100	1	0.01616
2:136482470:A:T	50	100	1	0.08533
2:136482734:A:G	50	98	1	0.4483
2:136482962:A:G	50	100	1	0.08533
2:136483309:A:G	50	100	1	0.08533
2:136483527:C:T	50	100	1	0.0118
2:136483620:C:A	50	100	1	0.08533
2:136483657:G:A	50	98	1	0.4481
2:136483860:T:C	50	100	0.94	0.03232
2:136483884:A:G	50	100	1	0.4938
2:136484216:T:C	50	100	1	0.02487
2:136484397:C:G	50	100	1	0.08533
2:136484475:T:C	50	100	1	0.08533
2:136484483:A:G	50	100	0.96	0.03377
2:136484614:A:G	50	100	1	0.08606
2:136484971:A:G	50	100	1	0.09405
2:136485316:C:A	50	100	1	0.01198
2:136485380:A:T	50	100	1	0.08533
2:136485478:T:G	50	100	1	0.02505
2:136486112:C:G	50	100	1	0.2318
2:136486389:A:G	50	100	1	0.02487
2:136486404:C:T	50	100	1	0.06046
2:136486489:C:G	50	100	1	0.02487
2:136486678:C:T	50	100	1	0.02941
2:136486910:G:A	50	100	1	0.06046
2:136487333:G:A	50	100	1	0.02487
2:136488825:C:T	50	98	1	0.06064
2:136489313:A:G	50	100	0.99	0.02487
2:136489983:T:C	50	100	1	0.06046
2:136490279:C:T	50	100	1	0.06046
2:136490567:T:C	50	100	1	0.01652
2:136490582:G:T	50	100	1	0.06046
2:136490622:A:G	50	100	1	0.06046
2:136490938:A:T	50	100	1	0.3568
2:136491149:A:G	50	100	1	0.0167
2:136491846:C:T	50	100	1	0.0118
2:136491879:G:A	50	100	1	0.08533
2:136491986:A:G	50	100	1	0.2625
2:136492200:G:A	50	100	1	0.08551
2:136492321:G:T	50	100	1	0.01198
2:136492501:C:T	50	100	1	0.01144
2:136492576:C:A	50	98	0.99	0.3637
2:136492609:T:G	50	98	0.95	0.06663
2:136492824:T:C	50	100	1	0.06046
2:136493249:G:A	50	100	1	0.01616
2:136493423:G:A	50	100	1	0.06046
2:136493526:A:C	50	100	1	0.08533
2:136493797:A:G	50	100	1	0.06046
2:136493982:G:A	50	100	1	0.08497
2:136493986:A:T	50	100	1	0.01961
2:136494046:G:A	50	100	1	0.06009
2:136494075:C:A	50	100	1	0.08497
2:136494091:G:A	50	100	1	0.08497
2:136494774:G:T	50	100	1	0.08497
2:136494807:G:A	50	100	0.95	0.01489
2:136494865:G:C	50	100	1	0.4746
2:136495012:A:C	50	100	1	0.01071
2:136495111:C:T	50	100	1	0.02524
2:136495181:A:G	50	100	1	0.08497
2:136495273:C:T	50	100	0.96	0.01761
2:136495890:C:T	50	100	1	0.1187
2:136495895:G:A	50	100	1	0.05047
2:136496050:T:C	50	100	1	0.2148
2:136496367:A:G	50	100	1	0.06046
2:136496388:A:G	50	100	1	0.01434
2:136496459:T:C	50	100	1	0.05901
2:136496491:G:A	50	100	1	0.05846
2:136496635:T:C	50	100	0.99	0.4541
2:136496894:T:G	50	100	1	0.01126
2:136496915:C:T	50	100	1	0.1189
2:136497354:C:A	50	100	0.99	0.1186
2:136497387:A:T	50	100	1	0.1189
2:136497687:T:C	50	100	0.91	0.03994
2:136498282:T:G	50	100	1	0.3257
2:136498655:G:A	50	100	1	0.1193
2:136498775:C:T	50	100	1	0.05901
2:136499278:C:G	49	100	1	0.1189
2:136499549:A:G	50	100	1	0.05864
2:136500117:C:T	50	100	1	0.1189
2:136500207:T:C	50	100	1	0.06028
2:136500244:G:A	50	100	0.98	0.0472
2:136500319:A:G	50	100	1	0.3646
2:136500482:T:C	50	100	1	0.1189
2:136500635:C:T	50	100	1	0.05864
2:136500797:G:C	50	100	1	0.1189
2:136501096:T:A	50	100	1	0.05065
2:136501278:G:C	50	100	1	0.1189
2:136501334:G:T	50	100	1	0.1189
2:136501539:C:T	50	100	1	0.2407
2:136501554:A:G	50	100	1	0.3981
2:136501617:A:G	50	100	0.96	0.02142
2:136501941:A:G	50	100	0.79	0.02088
2:136502023:T:C	50	100	1	0.1189
2:136502256:G:A	50	100	1	0.1189
2:136502327:A:C	50	100	1	0.4924
2:136502457:A:G	50	100	1	0.05864
2:136502802:T:C	50	100	1	0.05864
2:136502853:G:C	50	100	1	0.05864
2:136503319:G:A	50	100	1	0.2752
2:136503326:T:C	50	100	1	0.2407
2:136503900:A:G	50	100	1	0.05864
2:136503998:T:C	50	100	0.99	0.05864
2:136504122:C:G	50	100	0.99	0.05828
2:136504251:A:G	50	100	1	0.05864
2:136504445:C:T	50	100	0.86	0.03994
2:136504650:A:G	50	100	1	0.05864
2:136504763:A:G	50	94	0.99	0.4568
2:136504822:A:G	50	100	1	0.01017
2:136504883:C:T	50	100	1	0.4198
2:136505450:A:G	50	100	1	0.3382
2:136505500:C:T	50	100	1	0.01452
2:136505602:T:C	50	100	1	0.3086
2:136505700:G:A	50	100	1	0.2645
2:136505896:C:T	50	100	1	0.05864
2:136506742:T:C	50	100	1	0.01434
2:136506924:C:T	50	100	1	0.05864
2:136507185:G:C	50	100	1	0.4459
2:136507197:G:A	50	100	1	0.01053
2:136507204:C:T	50	100	0.98	0.05882
2:136507298:G:A	50	100	1	0.05864
2:136507361:C:T	50	100	1	0.05864
2:136507689:C:G	50	100	1	0.2318
2:136507744:A:G	50	100	0.95	0.05864
2:136507959:T:C	50	100	1	0.1166
2:136508045:T:C	50	100	1	0.05882
2:136508060:G:A	50	100	1	0.01725
2:136508175:T:C	50	98	1	0.3627
2:136508211:A:G	50	98	0.85	0.06137
2:136508233:G:A	50	100	1	0.05882
2:136508300:C:A	50	100	1	0.05901
2:136508401:G:A	50	100	1	0.05882
2:136509060:G:A	50	100	1	0.0118
2:136509972:T:G	50	100	1	0.05919
2:136510305:G:C	50	100	1	0.2905
2:136511073:C:T	50	100	1	0.05864
2:136511255:G:A	50	100	1	0.05864
2:136511680:G:A	50	100	0.99	0.1752
2:136511742:T:C	50	98	0.95	0.03268
2:136512061:C:T	50	100	1	0.1414
2:136512668:G:T	50	100	1	0.01652
2:136513055:C:T	50	100	1	0.4203
2:136513267:C:T	50	100	0.98	0.24
2:136513378:T:G	50	100	1	0.2825
2:136513483:T:C	50	100	1	0.05846
2:136513528:A:C	50	100	0.99	0.01616
2:136514339:C:A	50	100	0.99	0.2787
2:136514449:C:T	50	100	1	0.05846
2:136514497:G:A	50	100	1	0.2057
2:136515194:T:C	50	100	0.99	0.01162
2:136516184:A:G	50	100	0.99	0.2141
2:136516580:G:A	50	100	1	0.01652
2:136516626:C:T	50	100	1	0.05846
2:136517825:C:T	50	100	1	0.05846
2:136518396:C:G	50	100	0.98	0.1171
2:136518483:C:T	50	100	0.99	0.3693
2:136519246:C:T	50	98	0.9	0.05301
2:136519642:C:G	50	100	1	0.2159
2:136519683:A:G	50	100	0.99	0.323
2:136519833:C:G	50	98	0.99	0.06009
2:136520293:A:G	50	100	1	0.01652
2:136520661:G:A	50	100	1	0.01162
2:136520859:T:A	50	100	0.95	0.04067
2:136521308:A:G	50	100	0.99	0.06681
2:136521582:G:C	50	100	0.97	0.01816
2:136521919:G:C	50	100	0.99	0.06663
2:136522281:G:T	50	100	0.99	0.06645
2:136522403:G:C	50	100	1	0.04285
2:136522675:C:T	50	100	1	0.04267
2:136522704:C:G	50	100	1	0.01126
2:136522775:C:T	50	100	0.99	0.06663
2:136522811:C:T	50	100	0.99	0.4751
2:136522993:G:A	50	100	1	0.2164
2:136523041:T:C	50	100	0.99	0.06645
2:136523042:G:A	50	100	0.99	0.06191
2:136523291:G:T	50	100	0.99	0.4254
2:136523508:C:T	50	100	1	0.2166
2:136523510:G:A	50	100	0.93	0.02033
2:136523671:T:C	50	100	0.99	0.06645
2:136523747:A:G	50	100	0.99	0.06645
2:136523897:A:G	50	100	1	0.03631
2:136523932:A:C	50	100	1	0.04248
2:136524514:C:T	50	100	1	0.0118
2:136524517:A:G	50	100	1	0.01816
2:136524651:T:G	50	100	0.99	0.09314
2:136524776:T:C	50	100	0.99	0.2938
2:136525013:T:C	50	100	1	0.01434
2:136525024:T:C	50	100	1	0.02269
2:136525156:T:C	50	100	1	0.1425
2:136525334:G:C	50	100	1	0.01634
2:136525449:C:A	50	100	0.99	0.2941
2:136525772:G:A	50	100	0.98	0.217
2:136525774:T:C	50	100	1	0.1113
2:136526283:C:T	50	100	0.99	0.06209
2:136526365:G:T	50	100	0.99	0.2168
2:136526805:T:C	50	100	0.97	0.01162
2:136526835:C:T	50	100	1	0.0118
2:136528206:A:G	50	100	0.99	0.457
2:136528465:C:T	50	100	1	0.01235
2:136528536:C:T	50	100	0.99	0.1296
2:136528723:C:T	50	100	1	0.01053
2:136529109:G:A	50	100	0.99	0.4512
2:136529370:A:G	50	100	1	0.1298
2:136529478:G:C	50	100	0.98	0.07262
2:136529524:G:A	50	100	1	0.01126
2:136529556:T:G	50	100	0.85	0.01452
2:136529660:G:A	50	100	0.98	0.07262
2:136529838:C:T	50	100	0.93	0.01489
2:136530152:C:T	50	100	1	0.4512
2:136530599:G:A	50	100	1	0.01797
2:136530698:A:G	50	100	1	0.2184
2:136530889:G:A	50	100	1	0.2068
2:136531577:T:C	50	100	1	0.4639
2:136531882:C:A	50	100	1	0.01816
2:136531885:G:C	50	100	1	0.2168
2:136531953:G:A	50	100	0.98	0.02033
2:136532128:G:T	50	100	1	0.2358
2:136532405:A:G	50	100	1	0.2429
2:136532529:G:A	50	100	1	0.2429
2:136532694:G:A	50	98	1	0.4247
2:136533117:T:A	50	98	1	0.2449
2:136533452:C:T	50	100	1	0.03649
2:136533513:A:G	50	100	1	0.01071
2:136533715:T:C	50	100	1	0.01779
2:136533785:A:G	50	100	0.99	0.06209
2:136534143:T:C	50	100	1	0.01634
2:136534280:C:T	50	100	1	0.0345
2:136534391:G:A	50	100	0.99	0.01307
2:136534592:T:C	50	100	1	0.01071
2:136534633:C:T	50	100	1	0.03649
2:136534734:A:C	50	100	1	0.3014
2:136535225:A:C	50	100	1	0.04739
2:136535795:C:T	50	100	0.99	0.06245
2:136535986:G:T	50	100	1	0.0118
2:136536107:C:T	50	100	1	0.425
2:136536230:C:G	50	100	0.99	0.06227
2:136536691:G:T	50	100	1	0.0118
2:136536728:G:A	50	100	1	0.02215
2:136536856:C:T	50	100	1	0.01071
2:136536921:C:T	50	100	1	0.2358
2:136537142:G:A	50	100	1	0.03195
2:136537322:A:G	50	100	1	0.0472
2:136537341:T:C	50	100	1	0.2429
2:136537506:A:T	50	100	1	0.3546
2:136537648:G:C	50	100	1	0.01071
2:136537706:A:G	50	100	1	0.108
2:136538139:A:G	50	100	1	0.1195
2:136538147:A:G	50	100	0.98	0.07153
2:136538476:G:A	50	100	0.95	0.02015
2:136539072:G:A	47	100	0.85	0.01725
2:136539088:A:G	50	100	0.99	0.06227
2:136539358:G:A	50	100	1	0.01507
2:136539441:A:C	50	100	0.99	0.06245
2:136539470:C:T	50	100	1	0.1111
2:136539471:G:A	50	100	0.99	0.2751
2:136539539:C:G	50	100	1	0.2433
2:136539552:C:T	50	100	0.71	0.01307
2:136539795:C:T	50	100	1	0.01144
2:136540064:A:G	50	100	1	0.2431
2:136540142:C:T	50	98	1	0.04448
2:136540286:C:T	50	100	0.76	0.02124
2:136540406:G:A	50	100	0.99	0.2745
2:136540488:C:G	50	100	0.99	0.06227
2:136540712:A:G	50	100	1	0.03649
2:136540717:A:G	50	98	1	0.04866
2:136540906:T:C	50	100	1	0.01053
2:136541180:C:T	50	100	1	0.01816
2:136541616:G:A	50	100	1	0.3548
2:136541620:C:T	50	100	1	0.2429
2:136541706:T:C	50	100	1	0.01071
2:136541764:A:T	50	100	1	0.03849
2:136541773:T:C	50	100	1	0.03849
2:136541899:T:C	50	100	0.99	0.2431
2:136542521:T:G	50	100	1	0.3655
2:136542768:G:A	50	100	1	0.01126
2:136542811:G:A	50	100	1	0.01543
2:136543049:G:A	50	100	1	0.01071
2:136543191:A:T	50	100	1	0.03667
2:136543257:T:A	50	100	1	0.3546
2:136543744:C:T	50	100	1	0.03649
2:136544035:G:A	50	100	1	0.1629
2:136544104:G:A	50	100	0.96	0.02505
2:136544617:G:A	50	100	1	0.1193
2:136545011:A:G	50	100	1	0.3546
2:136545185:C:T	50	100	1	0.01816
2:136545274:G:A	50	100	1	0.01126
2:136545403:A:G	50	98	1	0.05901
2:136545608:T:C	50	100	1	0.01071
2:136545732:T:G	50	100	1	0.0472
2:136545891:G:A	50	100	1	0.1075
2:136546248:A:T	50	100	0.99	0.05229
2:136546541:C:G	50	100	0.99	0.4713
2:136546946:T:G	50	100	1	0.2427
2:136547015:C:T	50	100	0.99	0.06245
2:136547395:C:T	50	100	1	0.1073
2:136547485:T:C	50	100	1	0.01144
2:136547704:C:T	50	100	0.96	0.07171
2:136547762:G:A	50	100	1	0.01071
2:136547857:C:G	50	100	1	0.01144
2:136547873:G:A	50	98	1	0.05901
2:136548073:C:T	50	100	0.99	0.06227
2:136548286:G:A	50	100	1	0.05065
2:136548407:T:C	50	100	1	0.2429
2:136548445:C:T	50	100	1	0.01144
2:136548482:T:C	50	100	1	0.0138
2:136548810:A:G	50	100	1	0.4915
2:136548952:A:G	50	100	0.97	0.01089
2:136549160:T:G	50	100	1	0.0138
2:136549219:A:C	50	100	0.99	0.1627
2:136549315:T:A	50	100	1	0.01071
2:136549396:G:A	50	100	1	0.01144
2:136549511:C:G	50	98	0.94	0.04539
2:136549512:A:T	50	98	0.95	0.04557
2:136549600:A:G	50	100	1	0.1195
2:136549784:G:A	50	100	1	0.01816
2:136550043:A:G	50	100	1	0.0492
2:136550296:A:G	50	100	1	0.03649
2:136550451:G:A	50	100	0.99	0.2433
2:136550593:A:G	50	100	0.98	0.06209
2:136550671:T:C	50	90	0.67	0.01924
2:136551252:C:G	49	100	1	0.2395
2:136551253:A:G	49	100	0.99	0.3538
2:136551301:C:G	50	100	0.98	0.1928
2:136551563:T:A	50	96	0.97	0.1344
2:136551572:G:A	50	96	0.99	0.1095
2:136551649:C:T	50	100	1	0.01017
2:136551651:C:T	50	98	0.99	0.4541
2:136551656:C:T	50	98	0.99	0.4537
2:136551660:G:A	50	98	0.99	0.4535
2:136551664:G:A	50	98	0.99	0.4535
2:136551679:A:G	50	100	0.99	0.2406
2:136551751:C:T	50	98	1	0.10780000000000001
2:136551775:A:G	50	100	0.98	0.1596
2:136551928:A:T	50	98	1	0.1512
2:136552061:T:G	50	100	0.99	0.238
2:136552455:G:T	50	98	0.99	0.4415
2:136552831:G:A	50	98	0.99	0.1206
2:136552846:G:A	50	100	0.95	0.01489
2:136552928:A:G	50	100	1	0.01325
2:136553006:T:C	50	100	0.96	0.02505
2:136553314:T:C	50	100	0.99	0.04866
2:136554117:G:C	50	100	0.99	0.01017
2:136554197:T:C	50	98	0.99	0.2934
2:136554914:G:T	50	100	0.94	0.08951
2:136555106:T:A	50	100	0.88	0.02033
2:136555141:T:C	50	98	0.95	0.2057
2:136555142:G:A	50	100	0.96	0.03758
2:136555161:A:C	50	94	0.96	0.4935
2:136555923:C:T	50	98	0.98	0.06173
2:136555993:C:T	50	100	0.88	0.01144
2:136556024:G:A	50	100	0.98	0.1886
2:136556448:G:A	50	100	0.99	0.4101
2:136556500:C:A	50	100	1	0.01743
2:136556569:C:T	50	100	0.99	0.3081
2:136556643:G:A	50	100	0.98	0.05537
2:136556670:A:G	50	100	0.99	0.4902
2:136557301:A:C	50	100	0.99	0.09586
2:136557923:A:G	50	100	1	0.02614
2:136557958:G:C	50	100	0.99	0.1002
2:136558034:T:C	50	100	0.97	0.0728
2:136558169:T:G	50	100	1	0.4913
2:136558372:C:G	50	100	0.98	0.3847
2:136558571:A:G	50	100	0.96	0.1138
2:136559106:G:C	50	100	0.98	0.07916
2:136559123:C:A	50	100	0.99	0.09096
2:136559488:G:T	50	100	0.96	0.01543
2:136559680:G:C	50	100	0.98	0.07916
2:136560376:G:T	50	100	1	0.01761
2:136560951:A:G	50	100	0.97	0.04902
2:136560975:C:G	50	100	0.99	0.07371
2:136561009:G:A	50	100	1	0.01761
2:136561039:C:T	50	100	1	0.01761
2:136561153:A:G	50	100	0.99	0.2369
2:136561733:G:A	50	100	1	0.09985
2:136561783:A:G	50	100	0.91	0.01561
2:136562390:A:G	50	100	1	0.07353
2:136562458:G:T	50	100	0.91	0.01561
2:136562518:G:A	50	100	1	0.07371
2:136562590:A:G	50	100	1	0.08805
2:136562678:C:T	50	100	1	0.01761
2:136562955:G:A	50	100	0.99	0.01253
2:136563394:G:A	50	100	1	0.02687
2:136563860:A:G	50	100	0.99	0.4913
2:136564107:A:G	50	100	1	0.02397
2:136564386:C:A	50	100	0.91	0.01561
2:136564940:A:G	50	100	0.99	0.4915
2:136565038:C:A	50	100	1	0.06645
2:136565805:G:C	50	100	0.99	0.01688
2:136566007:G:T	50	98	0.99	0.2727
2:136566181:T:C	50	94	0.98	0.496
2:136566416:C:T	50	100	0.99	0.4958
2:136566699:A:G	50	100	1	0.02687
2:136567407:A:G	50	100	1	0.02687
2:136567542:G:T	50	100	1	0.01761
2:136567612:T:A	50	100	1	0.01888
2:136567635:G:A	50	100	1	0.1002
2:136567881:A:G	48	97.9	0.99	0.0768
2:136567882:A:C	48	97.9	0.98	0.07843
2:136568036:A:G	50	98	0.9	0.02651
2:136568069:G:A	50	100	1	0.0118
2:136568355:A:G	50	100	0.99	0.07988
2:136568425:T:G	50	100	0.99	0.4381
2:136568439:A:C	50	98	0.96	0.08315
2:136569489:A:G	50	100	0.99	0.08842
2:136569502:C:T	50	100	1	0.01997
2:136570481:G:A	50	100	1	0.1006
2:136570596:C:G	50	100	1	0.1008
2:136570935:T:C	50	100	1	0.08025
2:136572176:A:C	50	100	0.92	0.01598
2:136572364:C:T	50	100	1	0.09622
2:136572462:C:T	50	100	1	0.1044
2:136572741:G:C	50	100	1	0.0866
2:136573585:A:T	50	100	0.99	0.2567
2:136574314:G:A	50	100	1	0.01071
2:136574687:A:T	50	100	1	0.02669
2:136574743:G:T	50	100	1	0.06754
2:136574930:G:A	50	100	1	0.09459
2:136574988:A:G	50	100	0.99	0.2289
2:136575219:T:C	50	100	0.99	0.2311
2:136575378:A:G	50	100	1	0.04285
2:136575506:C:T	50	100	1	0.09713
2:136575926:C:G	50	100	1	0.02197
2:136576021:T:C	50	100	1	0.2731
2:136576274:A:T	50	100	1	0.04611
2:136576370:A:G	50	100	1	0.472
2:136576421:C:T	50	100	0.81	0.02269
2:136576601:A:G	50	100	1	0.0463
2:136576662:T:G	50	100	1	0.03195
2:136576841:C:G	50	100	1	0.02669
2:136577075:C:A	50	100	1	0.01797
2:136577119:C:T	50	100	0.99	0.1109
2:136577415:C:T	50	100	1	0.1492
2:136577456:G:A	50	100	1	0.02741
2:136577895:G:A	50	100	0.98	0.02959
2:136578238:C:T	50	100	0.99	0.05465
2:136578336:G:A	50	100	0.99	0.01017
2:136580627:T:A	50	100	0.84	0.01816
2:136581151:G:A	50	100	1	0.1385
2:136581370:G:T	50	100	1	0.1369
2:136581434:C:A	50	100	1	0.09114
2:136581882:T:C	50	100	0.99	0.4818
2:136581986:G:A	50	100	0.93	0.0216
2:136582066:A:G	50	100	0.97	0.01017
2:136582443:T:G	50	100	0.98	0.1113
2:136582464:G:A	50	100	1	0.1389
2:136582522:G:A	50	100	1	0.2881
2:136582586:G:C	50	100	1	0.04611
2:136582927:A:G	50	100	1	0.04684
2:136583200:G:A	50	100	0.97	0.09985
2:136583488:G:T	50	100	0.99	0.3985
2:136583683:T:C	50	100	1	0.08642
2:136584075:G:A	50	100	0.99	0.09114
2:136584100:G:A	50	100	0.84	0.03958
2:136584142:C:T	50	100	0.99	0.3987
2:136584255:C:A	50	100	0.99	0.3987
2:136584349:C:T	50	100	0.98	0.01162
2:136584374:G:A	50	100	0.99	0.3989
2:136584824:A:G	50	100	0.99	0.4818
2:136585175:T:A	50	100	0.96	0.1115
2:136585238:G:A	50	100	0.99	0.3794
2:136585346:T:C	49	98	0.99	0.07317
2:136585915:C:A	50	100	1	0.02651
2:136586202:C:T	50	100	0.96	0.04285
2:136586290:T:C	50	98	1	0.01688
2:136586383:C:T	50	100	1	0.01017
2:136586666:G:A	50	100	1	0.03177
2:136586964:C:G	50	100	0.99	0.3989
2:136586998:G:A	49	100	0.99	0.09114
2:136587249:A:G	50	100	0.97	0.1186
2:136587342:C:A	50	100	1	0.01162
2:136587353:G:C	50	100	0.99	0.2206
2:136588090:G:A	50	100	0.99	0.4784
2:136588370:C:T	50	100	0.96	0.01071
2:136588372:G:A	50	100	0.98	0.1111
2:136588514:C:T	50	100	1	0.02633
2:136588515:G:A	50	100	0.97	0.02578
2:136588615:G:T	50	100	1	0.02723
2:136588678:C:T	50	100	1	0.01906
2:136590474:C:T	50	100	0.99	0.04375
2:136590828:G:A	50	100	0.97	0.1483
2:136591184:T:A	50	100	0.98	0.2039
2:136591417:T:A	50	98	0.98	0.4873
2:136591606:C:T	50	100	0.92	0.01707
2:136591708:G:A	50	98	0.97	0.07081
2:136591794:C:T	50	100	0.96	0.01834
2:136592206:A:T	50	98	0.97	0.284
2:136592302:G:C	50	100	1	0.02741
2:136593036:C:T	50	100	1	0.0187
2:136593240:A:G	50	98	0.97	0.05265
2:136593646:T:C	50	100	0.96	0.1391
2:136594046:T:A	50	100	1	0.02215
2:136594207:T:C	50	100	1	0.0187
2:136594866:C:T	50	100	0.97	0.07226
2:136595215:C:T	50	100	0.99	0.08152
2:136595407:T:A	50	100	1	0.02197
2:136595812:G:A	50	100	1	0.0187
2:136596128:T:C	50	100	0.99	0.05338
2:136596347:C:T	50	100	0.92	0.02451
2:136596411:G:T	50	100	1	0.142
2:136596420:G:C	50	100	1	0.1516
2:136596448:G:A	50	100	1	0.1345
2:136596461:G:A	50	100	0.98	0.07317
2:136596881:G:A	50	100	1	0.1518
2:136596946:G:T	50	100	0.99	0.1834
2:136597137:G:A	50	100	0.99	0.1147
2:136597446:G:C	50	98	0.99	0.04884
2:136597563:G:C	50	100	0.96	0.04775
2:136597712:A:T	50	100	1	0.01344
2:136597797:G:A	50	100	1	0.1382
2:136597911:C:G	50	100	0.98	0.01017
2:136597921:C:A	50	100	0.98	0.0167
2:136597943:C:T	50	100	1	0.1311
2:136597948:G:A	50	100	1	0.01507
2:136598013:G:A	50	100	0.96	0.01816
2:136598362:C:A	50	98	0.99	0.04902
2:136598577:A:G	50	98	0.97	0.01325
2:136598582:G:C	50	96	0.99	0.4844
2:136598827:C:G	50	100	1	0.01362
2:136599354:G:A	50	100	0.99	0.08224
2:136599781:T:G	50	100	0.99	0.4601
2:136599848:G:T	50	100	0.99	0.1852
2:136599984:C:G	50	100	0.99	0.4007
2:136600242:C:T	50	100	1	0.1091
2:136600249:G:T	50	100	1	0.1311
2:136600437:C:T	50	100	1	0.1313
2:136600747:G:A	50	100	0.98	0.03431
2:136600983:A:T	50	100	1	0.1314
2:136601083:A:G	50	100	1	0.1347
2:136601103:A:G	50	100	1	0.01452
2:136601333:C:G	50	100	0.96	0.02941
2:136601616:A:G	50	100	0.99	0.06118
2:136601630:C:G	50	100	0.99	0.04049
2:136601812:T:C	50	100	0.99	0.02052
2:136601884:A:G	50	100	1	0.01398
2:136601890:A:C	50	96	1	0.1127
2:136601891:A:G	50	100	0.74	0.01797
2:136601896:C:G	50	96	1	0.1127
2:136601925:A:C	48	97.9	1	0.1347
2:136601936:T:C	50	100	0.9	0.07534
2:136601986:G:A	49	98	0.97	0.1661
2:136602202:A:G	50	100	1	0.01471
2:136602549:C:T	50	100	1	0.01634
2:136602843:C:T	50	100	1	0.1093
2:136602932:T:G	50	100	0.99	0.03613
2:136603302:C:G	50	100	0.98	0.2146
2:136603360:C:T	50	100	1	0.1162
2:136603586:C:A	50	100	0.98	0.04902
2:136603732:A:G	50	100	1	0.01416
2:136604630:C:T	50	100	0.93	0.02233
2:136605320:G:A	50	100	0.99	0.02197
2:136605728:G:A	49	100	0.99	0.02197
2:136605859:G:A	45	97.8	0.96	0.1752
2:136606039:C:T	50	98	0.99	0.0207
2:136606094:C:A	50	96	1	0.1565
2:136606422:C:A	50	100	0.8	0.02106
2:136606494:A:G	50	100	1	0.1563
2:136606608:T:G	49	100	0.99	0.0207
2:136606632:T:C	50	94	1	0.177
2:136607335:C:A	50	100	0.99	0.1282
2:136607359:T:A	50	98	0.98	0.4054
2:136607825:C:T	50	100	0.91	0.01162
2:136608054:G:T	50	100	0.96	0.01634
2:136609187:C:T	50	100	1	0.02015
2:136609358:G:A	50	100	0.91	0.01071
2:136609403:T:C	50	100	0.99	0.03994
2:136609650:T:C	50	100	0.99	0.03613
2:136609937:G:A	50	100	1	0.1127
2:136610026:C:T	50	98	1	0.01307
2:136610445:A:G	50	98	0.98	0.02324
2:136610653:G:A	50	100	1	0.1093
2:136611575:G:A	50	100	0.95	0.0167
2:136611696:C:T	50	100	1	0.0138
2:136612265:A:G	50	100	0.97	0.05374
2:136612589:A:C	50	100	0.96	0.03141
2:136612906:C:T	50	100	1	0.1135
2:136613289:C:T	50	100	0.98	0.03359
2:136613741:G:A	50	100	1	0.1258
2:136614079:C:T	50	100	1	0.01797
2:136614156:T:G	50	100	1	0.1567
2:136614224:T:G	50	100	1	0.01997
2:136614535:C:T	50	100	0.98	0.02378
2:136614879:G:T	50	100	1	0.02451
2:136615099:G:A	50	100	0.88	0.01017
2:136615271:C:T	50	100	0.99	0.2554
2:136615424:T:C	50	100	0.97	0.03377
2:136615529:G:A	50	98	0.98	0.04757
2:136616160:T:C	50	100	0.86	0.05265
2:136616221:C:T	50	100	0.8	0.02505
2:136616320:C:A	50	100	0.95	0.0167
2:136616324:C:T	50	100	0.99	0.02033
2:136616487:C:T	50	100	0.96	0.03395
2:136616920:C:G	50	100	1	0.06209
2:136617164:T:C	50	100	1	0.1198
2:136617274:C:G	50	100	0.97	0.03395
2:136618161:A:G	50	100	1	0.01216
2:136618315:A:G	50	98	1	0.01434
2:136618848:A:G	50	100	1	0.02052
2:136619077:T:C	50	100	0.99	0.01852
2:136619303:C:T	50	100	1	0.1238
2:136619460:G:A	50	100	1	0.03395
2:136619634:C:A	50	100	1	0.03395
2:136620068:A:G	50	100	1	0.1225
2:136620448:C:A	50	100	1	0.03395
2:136620649:G:A	50	100	1	0.1233
2:136620860:T:C	50	100	0.97	0.05356
2:136620946:C:G	50	100	1	0.1262
2:136621158:T:C	50	100	1	0.04993
2:136621352:C:G	50	100	0.94	0.02397
2:136621776:A:G	50	100	1	0.1894
2:136622042:C:T	50	100	0.98	0.1941
2:136622145:A:G	50	100	1	0.01525
2:136624334:A:G	50	98	1	0.01634
2:136624367:C:T	50	98	1	0.1117
2:136625044:C:T	50	100	1	0.01797
2:136625317:A:G	50	98	1	0.1487
2:136625615:C:T	50	98	0.87	0.03976
2:136625890:C:G	50	100	1	0.03395
2:136626573:G:A	50	100	0.99	0.03195
2:136626776:A:C	50	98	1	0.1511
2:136626974:A:T	50	100	1	0.1383
2:136627243:C:G	50	100	0.99	0.2242
2:136627692:T:G	50	100	1	0.0463
2:136627699:C:T	50	100	0.95	0.02796
2:136627831:A:G	50	100	1	0.01507
2:136628008:T:C	50	100	0.99	0.3016
2:136628411:G:A	50	100	0.99	0.03159
2:136628698:A:T	50	98	1	0.1195
2:136628777:C:T	50	100	0.99	0.02996
2:136628815:T:C	50	100	1	0.0158
2:136629980:T:C	50	100	1	0.04902
2:136630027:A:C	50	100	1	0.01688
2:136630312:C:T	50	100	0.99	0.1051
2:136630412:A:C	50	100	1	0.01398
2:136630803:A:G	50	100	0.98	0.1371
2:136630873:C:G	50	100	1	0.4029
2:136631031:C:T	50	100	0.91	0.01162
2:136631053:A:G	50	100	0.97	0.06935
2:136631324:C:G	50	100	1	0.1373
2:136631394:A:G	50	100	0.99	0.03014
2:136631523:G:A	50	100	0.94	0.01725
2:136631632:C:T	50	100	0.95	0.04484
2:136631872:A:G	50	100	1	0.01398
2:136631927:G:A	50	100	1	0.3942
2:136633865:C:T	50	100	1	0.04666
2:136634339:A:G	50	100	1	0.2173
2:136634392:A:G	50	100	1	0.3633
2:136635217:A:G	50	100	1	0.0561
2:136635254:G:A	50	100	0.95	0.03214
2:136635540:C:T	50	100	1	0.01434
2:136635761:T:C	50	100	0.96	0.02687
2:136636268:A:G	50	100	0.94	0.06137
2:136636383:A:G	50	100	1	0.13
2:136637709:T:A	50	100	0.97	0.07244
2:136637946:G:C	50	100	1	0.01688
2:136638194:T:C	50	100	0.96	0.01398
2:136638217:T:C	50	100	1	0.1166
2:136639195:T:G	50	100	1	0.01688
2:136639440:A:C	50	98	0.99	0.01362
2:136639441:C:A	48	97.9	0.84	0.01688
2:136639450:C:A	50	96	0.99	0.2015
2:136639973:G:C	50	100	1	0.02088
2:136640679:C:T	50	100	0.96	0.03431
2:136641445:T:A	50	100	0.99	0.03141
2:136641624:T:C	50	100	0.98	0.04611
2:136641912:C:G	50	100	0.98	0.01725
2:136641969:C:A	50	96	0.9	0.04956
2:136642558:T:C	50	100	1	0.01489
2:136642598:A:G	50	100	1	0.03558
2:136642713:C:T	50	100	1	0.0699
2:136643041:T:A	50	100	1	0.1075
2:136643315:T:A	50	100	0.99	0.4624
2:136643709:G:A	50	100	1	0.06954
2:136643785:G:A	50	100	0.99	0.0699
2:136644031:G:C	50	100	1	0.06137
2:136644168:T:C	50	100	1	0.01979
2:136644199:T:C	49	100	0.99	0.2914
2:136644762:A:G	50	98	1	0.3063
2:136644980:C:T	50	100	0.99	0.07226
2:136645384:A:C	50	100	1	0.01761
2:136645763:A:G	50	100	1	0.4779
2:136646238:C:T	50	100	0.89	0.02469
2:136646499:G:T	50	100	1	0.01561
2:136646676:T:G	50	100	1	0.1158
2:136646804:T:A	50	100	1	0.01997
2:136647164:G:A	50	100	1	0.06699
2:136647928:T:A	50	100	1	0.3248
2:136647989:C:G	50	100	1	0.309
2:136648001:C:T	50	100	0.99	0.1892
2:136648354:A:G	50	100	1	0.317
2:136648482:T:C	50	100	0.99	0.07226
2:136648575:T:A	50	100	1	0.03831
2:136648638:G:A	50	100	1	0.3371
2:136648777:G:A	50	100	1	0.03849
2:136648805:G:A	50	100	0.99	0.0699
2:136648916:C:T	50	98	1	0.06699
2:136648934:C:T	50	100	1	0.05574
2:136649112:G:A	50	100	1	0.3168
2:136649442:T:C	50	100	1	0.4065
2:136649885:G:C	50	100	1	0.4426
2:136650068:T:A	50	100	1	0.4385
2:136650517:A:G	50	100	0.98	0.05011
2:136650546:A:G	50	100	1	0.01507
2:136651980:C:G	50	100	1	0.01688
2:136652144:C:A	50	100	1	0.1391
2:136652320:A:G	50	100	1	0.01943
2:136652804:A:G	50	100	1	0.01943
2:136653507:A:G	50	100	1	0.01943
2:136653600:A:G	50	98	0.97	0.08606
2:136653639:G:C	50	100	1	0.01943
2:136653737:C:T	49	100	0.92	0.01053
2:136653751:A:G	50	100	0.88	0.01035
2:136654135:A:C	50	100	1	0.07226
2:136654553:G:A	50	100	0.95	0.01743
2:136655492:C:T	50	100	1	0.266
2:136655540:A:T	50	100	1	0.1799
2:136655594:C:T	50	100	0.98	0.05029
2:136655698:C:G	50	100	1	0.06427
2:136655740:C:T	50	100	1	0.06082
2:136655871:A:G	50	98	1	0.07226
2:136656220:T:C	50	98	1	0.0699
2:136656666:T:C	50	100	0.99	0.01634
2:136656974:G:A	50	96	1	0.0699
2:136656992:T:C	50	100	1	0.4156
2:136657208:T:A	50	98	1	0.2667
2:136657212:T:C	50	98	1	0.2667
2:136657279:C:T	50	98	1	0.07226
2:136657361:A:G	50	100	1	0.01943
2:136658089:A:C	50	100	1	0.01507
2:136658342:A:G	49	98	1	0.2965
2:136658465:A:G	50	98	0.99	0.2965
2:136658805:G:A	50	98	0.96	0.02324
2:136659087:G:A	50	98	0.99	0.07244
2:136659670:T:C	50	100	0.99	0.05047
2:136659754:T:C	50	98	1	0.341
2:136659937:T:G	50	98	1	0.07244
2:136660685:A:C	50	100	1	0.05683
2:136661454:G:A	50	100	1	0.4873
2:136661503:C:T	50	100	1	0.06863
2:136661610:G:T	50	100	0.96	0.03068
2:136661694:T:A	50	100	0.99	0.2195
2:136661816:A:G	50	100	1	0.2148
2:136662252:C:T	50	100	1	0.04666
2:136662374:T:A	50	98	0.87	0.03831
2:136662423:T:C	50	98	1	0.01489
2:136662447:A:G	50	100	1	0.03994
2:136662475:T:C	50	100	0.97	0.06264
2:136662851:C:T	50	100	1	0.03867
2:136663169:C:G	50	98	1	0.4112
2:136663170:C:T	50	100	1	0.06082
2:136663296:A:T	50	100	1	0.0187
2:136663617:A:T	50	100	0.99	0.0216
2:136663852:T:C	50	100	1	0.1699
2:136663996:G:A	50	100	1	0.01888
2:136664261:G:A	50	100	1	0.01507
2:136664268:A:G	50	100	1	0.4043
2:136664710:G:T	50	100	0.94	0.09386
2:136664871:G:A	50	100	1	0.04575
2:136665036:C:T	50	100	1	0.3923
2:136665627:C:A	50	98	0.98	0.1019
2:136665711:A:G	50	100	1	0.06409
2:136665940:C:T	50	100	1	0.01797
2:136665975:A:G	50	100	1	0.07498
2:136666034:A:G	50	100	1	0.07498
2:136666298:C:T	50	100	0.97	0.05247
2:136666743:C:G	50	100	1	0.01525
2:136667090:G:A	50	100	1	0.01797
2:136667348:C:T	50	100	1	0.2594
2:136667711:G:A	50	100	1	0.3755
2:136668798:G:A	50	100	1	0.01089
2:136668831:A:G	50	100	0.9	0.01543
2:136668922:C:T	50	100	1	0.01507
2:136669510:A:G	50	100	1	0.382
2:136669606:A:G	50	100	1	0.4292
2:136669837:G:A	50	100	0.98	0.09386
2:136669845:C:T	50	100	0.92	0.01779
2:136670262:A:G	50	100	1	0.07498
2:136670296:T:A	50	100	1	0.01507
2:136670483:A:G	50	100	1	0.01507
2:136670540:G:A	50	100	1	0.01797
2:136671207:G:A	50	100	1	0.01797
2:136671343:A:G	50	100	1	0.07498
2:136671848:G:A	50	100	1	0.4203
2:136671899:A:T	50	100	1	0.0187
2:136672301:G:A	50	100	1	0.01253
2:136672458:A:G	50	100	1	0.4221
2:136672941:A:G	50	100	1	0.4219
2:136673023:C:A	50	100	0.97	0.02015
2:136673564:G:T	50	100	1	0.4842
2:136673743:T:C	50	100	1	0.01797
2:136674021:C:T	50	98	0.69	0.01816
2:136674561:G:A	50	100	1	0.07262
2:136674828:T:C	50	100	1	0.01507
2:136674833:A:G	50	100	1	0.04884
2:136675143:C:T	50	100	1	0.2082
2:136675170:G:C	50	100	1	0.04884
2:136675580:T:G	50	100	1	0.3824
2:136675643:G:A	50	100	1	0.07262
2:136675863:G:T	50	100	1	0.3724
2:136675864:T:C	50	100	1	0.04884
2:136676332:G:A	50	100	1	0.4463
2:136676795:T:C	50	100	1	0.03613
2:136676917:A:G	50	100	1	0.1035
2:136677084:T:G	50	100	1	0.01489
2:136677085:G:T	50	100	1	0.01489
2:136677555:C:T	50	100	1	0.03613
2:136677611:A:G	50	100	1	0.0463
2:136677885:A:C	50	100	0.99	0.4147
2:136678055:G:A	50	100	1	0.0866
2:136678112:A:G	50	100	1	0.04067
2:136678386:T:C	48	100	1	0.1029
2:136678855:A:C	50	100	1	0.03849
2:136678870:T:G	50	100	1	0.03068
2:136678878:A:G	50	100	1	0.01289
2:136679234:G:A	50	100	1	0.449
2:136679439:G:A	50	100	1	0.01961
2:136679450:C:G	50	100	1	0.08224
2:136679866:A:G	50	100	1	0.07262
2:136679930:A:C	50	100	1	0.0955
2:136679945:C:T	50	100	1	0.1111
2:136680173:A:G	50	100	1	0.03558
2:136680208:G:A	50	100	1	0.06191
2:136680311:T:C	49	100	1	0.4103
2:136680382:T:C	50	100	1	0.2816
2:136680487:C:A	50	100	1	0.07262
2:136680732:G:A	50	100	0.9	0.01924
2:136680832:G:A	50	100	1	0.07262
2:136681156:G:T	50	100	1	0.3602
2:136681258:G:A	50	100	0.99	0.07262
2:136681818:T:G	50	100	1	0.2918
2:136682044:A:G	50	100	0.98	0.03976
2:136682064:C:T	50	100	1	0.02088
2:136682494:C:T	50	100	1	0.08624
2:136682741:G:A	50	100	1	0.01961
2:136682863:G:A	50	100	1	0.3208
2:136682882:A:G	50	100	1	0.08188
2:136683611:C:T	50	100	1	0.4018
2:136683685:G:A	50	98	0.94	0.02197
2:136683956:C:T	50	100	1	0.01525
2:136683994:A:T	50	100	1	0.03631
2:136684180:G:A	50	100	1	0.07934
2:136684342:G:A	50	100	1	0.1038
2:136684343:G:T	50	100	1	0.03304
2:136684364:A:C	50	100	1	0.01489
2:136684375:A:C	50	100	1	0.03631
2:136684719:C:G	50	100	1	0.06445
2:136685024:C:T	50	100	1	0.1057
2:136685088:G:A	50	100	1	0.04049
2:136685272:C:T	50	100	1	0.07298
2:136685461:T:G	50	100	1	0.01525
2:136686146:A:G	50	100	1	0.3782
2:136686497:A:G	48	100	1	0.0728
2:136686725:A:G	50	100	1	0.09187
2:136686787:C:T	50	100	1	0.04648
2:136686791:A:G	50	100	1	0.0728
2:136687234:A:G	50	100	1	0.05537
2:136687273:T:A	50	100	1	0.01797
2:136687429:G:C	50	100	1	0.1859
2:136687525:G:C	50	100	1	0.378
2:136688148:A:G	50	100	1	0.01507
2:136688593:G:A	50	100	0.99	0.3883
2:136688690:C:T	50	100	0.89	0.01126
2:136689252:C:T	50	100	1	0.08624
2:136689581:C:T	50	100	1	0.07407
2:136689599:A:G	50	100	1	0.02578
2:136689878:T:C	50	100	1	0.3595
2:136690040:C:T	50	100	1	0.07407
2:136690249:A:G	50	100	1	0.1216
2:136690390:A:G	50	100	1	0.08624
2:136691746:G:A	50	100	1	0.01797
2:136691868:T:C	50	100	1	0.05646
2:136692025:C:T	49	100	1	0.01943
2:136692262:C:T	50	100	1	0.08606
2:136692386:G:A	50	100	1	0.4301
2:136692455:C:T	50	100	1	0.01943
2:136692760:C:G	50	100	1	0.05556
2:136692791:C:T	50	100	0.98	0.02306
2:136692855:A:G	50	100	1	0.08715
2:136692948:A:G	50	100	1	0.01507
2:136693286:G:C	50	100	1	0.01253
2:136693806:C:T	50	100	1	0.07553
2:136694128:C:A	50	100	1	0.07262
2:136694506:G:A	50	100	1	0.03068
2:136694621:C:T	50	100	1	0.07262
2:136694701:A:G	50	100	1	0.0768
2:136695037:A:C	50	100	0.99	0.2542
2:136695333:T:G	50	100	1	0.2996
2:136695572:G:T	50	100	1	0.05556
2:136695717:C:A	50	100	1	0.05537
2:136695729:G:A	50	100	1	0.04049
2:136696111:T:G	50	100	0.99	0.02378
2:136696115:G:T	50	100	1	0.0207
2:136696587:T:C	50	100	1	0.03631
2:136696725:G:A	50	100	1	0.02015
2:136696858:C:T	50	100	1	0.01525
2:136697145:A:G	50	100	1	0.01507
2:136697307:A:G	50	100	0.99	0.01688
2:136697581:A:C	50	100	1	0.05664
2:136698079:C:T	50	100	1	0.0728
2:136698143:A:G	50	100	1	0.104
2:136698420:A:C	50	100	0.93	0.01107
2:136698552:T:A	50	100	1	0.0728
2:136698612:T:C	50	100	1	0.01507
2:136698622:C:T	50	100	1	0.02306
2:136698637:C:T	50	100	1	0.08588
2:136698668:T:C	50	100	1	0.07771
2:136698921:A:T	50	100	1	0.1779
2:136699130:G:T	50	100	1	0.303
2:136699326:T:C	50	100	1	0.04666
2:136699382:C:T	50	100	1	0.08569
2:136699396:T:C	50	98	1	0.03086
2:136699425:G:A	50	98	1	0.1038
2:136699490:C:A	50	100	1	0.01507
2:136699966:G:A	50	100	0.92	0.01507
2:136700105:C:A	50	100	1	0.43120000000000003
2:136701146:G:T	50	100	1	0.08569
2:136701719:G:A	50	100	1	0.0728
2:136702242:T:G	50	100	1	0.1218
2:136702432:T:A	50	100	1	0.0728
2:136702643:T:C	50	100	1	0.142
2:136702872:T:C	50	100	1	0.2188
2:136703113:C:T	50	100	1	0.01507
2:136703114:A:G	50	100	1	0.191
2:136703407:G:T	50	100	1	0.03032
2:136704640:G:T	50	100	1	0.02251
2:136704966:G:A	50	100	1	0.01507
2:136705418:G:T	50	100	1	0.1098
2:136705419:G:A	50	100	1	0.0728
2:136705635:C:T	50	100	1	0.01507
2:136705766:T:G	50	100	1	0.2248
2:136705896:G:C	50	100	1	0.05664
2:136705902:A:T	50	100	1	0.01507
2:136706101:A:G	50	100	0.98	0.2525
2:136706151:C:T	50	100	0.89	0.02505
2:136706708:G:T	50	100	1	0.01507
2:136706718:C:T	50	100	1	0.02052
2:136706780:C:T	50	100	1	0.01216
2:136707073:T:C	50	100	1	0.01489
2:136707126:T:C	50	96	0.96	0.04448
2:136707164:T:A	50	100	1	0.08606
2:136707314:G:A	50	100	1	0.03068
2:136707501:C:A	50	100	1	0.01507
2:136707653:C:T	50	100	0.99	0.2554
2:136707845:G:T	50	100	1	0.3028
2:136707894:G:T	50	100	1	0.07044
2:136708052:A:G	50	100	0.96	0.1338
2:136708114:T:C	50	100	1	0.1038
2:136708264:C:T	50	100	1	0.2556
2:136708493:G:A	50	100	1	0.01216
2:136708762:C:T	50	100	0.92	0.0728
2:136708799:G:A	50	100	1	0.0187
2:136709006:C:T	49	100	1	0.0728
2:136709220:G:C	50	98	0.84	0.01761
2:136709232:G:C	50	100	1	0.03068
2:136709307:G:C	50	100	1	0.2634
2:136709413:C:T	50	100	1	0.02288
2:136709611:T:C	50	100	1	0.01089
2:136709681:A:G	50	100	0.99	0.01688
2:136710041:T:C	50	100	1	0.02124
2:136710267:C:T	50	100	1	0.08569
2:136710425:C:A	50	100	1	0.1403
2:136710886:A:G	50	100	1	0.03068
2:136711062:C:A	50	100	1	0.01434
2:136711138:A:T	50	100	1	0.08588
2:136711139:G:C	50	100	1	0.0728
2:136711162:A:T	50	100	1	0.2603
2:136711287:T:C	50	98	1	0.01126
2:136711341:G:A	50	100	1	0.4341
2:136711600:A:G	50	100	1	0.04321
2:136712465:A:G	50	92	1	0.0728
2:136712466:T:A	50	92	1	0.0728
2:136712485:G:A	50	100	1	0.08551
2:136712733:C:G	50	100	1	0.01888
2:136713233:T:G	49	100	1	0.1233
2:136713614:G:A	50	100	1	0.02124
2:136713955:G:A	50	100	1	0.3059
2:136714030:G:A	50	100	1	0.07589
2:136714598:A:G	50	100	0.96	0.05901
2:136714820:A:G	50	100	1	0.1796
2:136715295:C:A	50	100	1	0.1082
2:136715429:G:A	50	100	1	0.3057
2:136715564:C:T	50	100	1	0.4306
2:136715620:T:C	50	100	1	0.01434
2:136715774:C:T	50	100	1	0.08551
2:136715909:G:T	50	100	0.97	0.08569
2:136715932:C:T	50	100	1	0.1258
2:136716002:G:C	50	100	1	0.1256
2:136716068:T:A	50	100	1	0.01416
2:136716109:C:G	50	100	1	0.01434
2:136716138:A:G	50	100	1	0.1797
2:136716205:G:A	50	100	0.97	0.01507
2:136716479:A:C	50	100	1	0.05483
2:136716572:C:T	50	100	1	0.3059
2:136716665:G:A	50	100	0.99	0.1251
2:136716669:C:T	50	100	0.98	0.0719
2:136716880:C:T	50	100	1	0.4301
2:136717013:A:G	50	100	1	0.0158
2:136717059:A:T	50	100	1	0.01434
2:136717279:C:T	50	100	0.99	0.08551
2:136717411:A:G	50	100	1	0.1093
2:136717500:G:A	50	100	0.98	0.07062
2:136717645:A:T	50	100	1	0.01434
2:136717704:G:A	50	100	0.93	0.01797
2:136717992:T:A	50	100	1	0.04067
2:136718040:T:A	50	100	0.96	0.01307
2:136718082:G:T	49	100	0.98	0.02124
2:136718325:T:C	50	100	1	0.01434
2:136718385:G:A	50	100	0.99	0.08606
2:136718435:A:G	50	100	0.99	0.12
2:136718492:A:G	50	100	0.96	0.06972
2:136718538:C:T	50	100	1	0.3028
2:136718890:A:G	50	100	1	0.04067
2:136718959:T:A	49	100	1	0.1794
2:136719231:A:G	50	100	0.99	0.3028
2:136719749:C:A	50	100	0.99	0.3025
2:136720155:T:C	50	100	0.98	0.04938
2:136720207:C:G	50	100	0.95	0.07081
2:136720546:T:C	50	100	1	0.03068
2:136721001:A:G	50	100	1	0.1233
2:136721275:G:C	50	100	1	0.04829
2:136721584:G:T	50	100	0.98	0.02596
2:136721612:C:T	50	100	1	0.03649
2:136721626:G:A	50	100	1	0.1429
2:136722142:G:A	50	100	1	0.03649
2:136722176:C:A	50	100	1	0.03722
2:136722279:T:C	50	100	1	0.01416
2:136722478:A:G	50	100	1	0.144
2:136722619:C:T	50	100	1	0.01289
2:136722762:T:G	50	98	0.99	0.2188
2:136722765:A:C	50	100	1	0.01434
2:136722766:G:T	50	98	0.99	0.2186
2:136722812:A:G	50	98	0.94	0.07462
2:136723014:G:A	50	100	1	0.03667
2:136723466:C:T	50	100	1	0.01616
2:136723534:T:C	50	100	1	0.01652
2:136723623:T:C	50	100	1	0.1442
2:136724150:G:A	50	100	1	0.01652
2:136724446:G:A	50	100	1	0.02288
2:136724816:G:C	50	100	1	0.01289
2:136724983:A:G	50	100	1	0.03686
2:136725113:A:G	50	100	1	0.04684
2:136725449:C:G	50	100	1	0.01434
2:136725452:T:C	50	100	1	0.03667
2:136725904:T:A	50	98	0.87	0.07426
2:136725952:G:A	50	100	0.99	0.3776
2:136726153:A:G	50	100	1	0.2823
2:136726360:A:G	50	100	0.96	0.07934
2:136726410:T:C	50	100	0.98	0.1389
2:136726661:G:C	50	100	1	0.3633
2:136727143:G:T	50	100	1	0.411
2:136727504:G:A	50	100	0.99	0.06917
2:136727693:G:A	50	100	0.96	0.07825
2:136727701:T:C	50	100	0.99	0.06917
2:136728827:T:G	50	100	0.97	0.01489
2:136729226:G:A	50	100	1	0.01089
2:136729333:G:A	50	100	1	0.419
2:136729701:A:G	50	100	1	0.05664
2:136729769:T:C	50	100	1	0.3711
2:136729928:G:A	50	100	1	0.3718
2:136730068:C:T	50	100	1	0.05664
2:136730280:A:G	50	100	1	0.01344
2:136730486:G:A	50	100	1	0.01688
2:136730746:C:T	50	100	1	0.3718
2:136731036:C:T	49	100	1	0.03105
2:136731508:T:C	50	100	1	0.05664
2:136731900:T:C	50	100	1	0.02814
2:136731974:A:G	50	100	1	0.0423
2:136732208:G:A	50	100	1	0.3684
2:136732460:C:T	50	100	1	0.4733
2:136732536:A:G	50	100	1	0.08206
2:136732869:G:A	50	92	0.99	0.3745
2:136732890:C:G	50	100	1	0.2101
2:136733276:T:C	50	100	1	0.3624
2:136733504:T:C	50	100	1	0.04739
2:136733551:C:T	50	100	1	0.4697
2:136733987:T:C	50	100	1	0.01253
2:136734452:A:G	50	100	1	0.4495
2:136734756:C:T	50	100	1	0.3588
2:136734863:A:G	50	100	1	0.01253
2:136735078:C:T	50	100	1	0.2228
2:136735113:C:T	50	100	1	0.01507
2:136735182:T:C	50	100	1	0.01507
2:136736028:T:G	50	98	1	0.2478
2:136736323:A:G	50	100	1	0.06481
2:136736342:T:C	50	100	1	0.2224
2:136736472:G:A	50	100	1	0.1233
2:136738050:C:T	50	100	1	0.04702
2:136738087:A:G	50	100	1	0.03794
2:136738245:T:G	50	100	1	0.2729
2:136738314:C:T	50	100	1	0.03032
2:136738341:A:C	50	100	0.98	0.07952
2:136738350:T:C	50	100	1	0.01307
2:136738649:C:T	50	100	1	0.07916
2:136738764:C:T	50	100	1	0.06463
2:136738867:C:T	50	100	1	0.03032
2:136739236:C:G	50	100	1	0.3662
2:136739311:C:T	50	100	1	0.06917
2:136739587:A:C	50	100	1	0.06917
2:136739637:A:G	50	100	1	0.01344
2:136739893:T:C	50	100	1	0.04194
2:136740213:T:A	50	100	1	0.4611
2:136740439:G:A	50	100	1	0.4592
2:136740492:T:A	50	100	0.99	0.128
2:136740633:C:T	50	100	1	0.07898
2:136740727:C:T	50	100	0.94	0.01271
2:136740853:T:G	50	100	1	0.132
2:136741130:G:A	50	100	1	0.06917
2:136741799:T:C	50	100	0.94	0.06917
2:136741970:A:G	50	100	1	0.06481
2:136742821:G:A	50	100	1	0.09931
2:136743353:C:A	50	100	1	0.06917
2:136743452:T:C	50	100	1	0.03776
2:136743701:A:G	50	100	1	0.05428
2:136743819:G:A	50	98	0.98	0.03758
2:136744175:C:A	50	100	1	0.05211
2:136744183:C:T	50	100	1	0.03522
2:136744227:A:G	50	100	0.98	0.1383
2:136744378:C:T	50	100	1	0.09659
2:136744729:G:A	50	100	1	0.02996
2:136744828:T:A	50	100	1	0.05047
2:136745114:C:G	50	100	1	0.05174
2:136745254:G:C	50	100	1	0.01489
2:136745369:C:T	50	100	1	0.2068
2:136746188:A:C	50	100	1	0.03776
2:136746312:A:G	50	100	1	0.36
2:136746427:T:C	50	100	1	0.07716
2:136746580:C:G	50	100	1	0.02288
2:136746689:T:C	50	100	1	0.05356
2:136746788:G:A	50	100	1	0.05047
2:136747327:G:A	50	100	1	0.07734
2:136747618:T:G	50	100	1	0.469
2:136748262:C:T	50	100	1	0.01071
2:136748276:A:G	50	100	1	0.4668
2:136748382:C:T	50	100	1	0.01235
2:136748693:G:T	50	100	1	0.05047
2:136748701:T:C	50	100	1	0.1176
2:136748761:G:C	50	100	1	0.07843
2:136748764:G:A	50	100	1	0.06881
2:136748886:C:T	50	100	1	0.02723
2:136749095:T:C	50	100	1	0.469
2:136749363:T:C	50	100	1	0.04575
2:136749687:G:T	50	100	1	0.4824
2:136749913:A:G	50	100	1	0.04212
2:136750018:A:T	50	100	1	0.03522
2:136750119:G:C	50	100	1	0.03522
2:136750780:A:G	50	100	0.97	0.1229
2:136750845:C:T	50	100	1	0.01598
2:136750854:G:A	50	100	1	0.05247
2:136750871:A:G	50	100	1	0.1331
2:136750974:C:T	50	100	1	0.2228
2:136751454:T:G	50	100	1	0.1333
2:136751475:G:A	50	100	1	0.2003
2:136752034:G:T	50	100	1	0.3942
2:136752260:A:C	50	100	0.99	0.1472
2:136752486:C:A	50	100	1	0.03758
2:136752547:C:T	50	100	1	0.01307
2:136752645:A:G	50	100	1	0.01507
2:136752652:T:C	50	100	1	0.03776
2:136753426:G:A	50	100	1	0.1153
2:136753492:G:A	50	100	1	0.07898
2:136753708:A:G	50	100	1	0.1373
2:136753775:A:T	50	98	0.97	0.2101
2:136754197:G:A	50	100	0.98	0.1156
2:136754210:G:C	50	100	1	0.07062
2:136754834:C:T	50	100	1	0.06863
2:136754848:T:C	50	100	1	0.4684
2:136755128:T:G	50	100	1	0.4379
2:136755165:C:T	50	100	1	0.05356
2:136755540:C:G	50	100	1	0.06881
2:136755650:G:A	50	98	1	0.01162
2:136755694:C:T	50	98	1	0.06336
2:136756056:G:A	50	100	1	0.01997
2:136756241:G:A	50	100	1	0.0423
2:136756342:G:A	50	100	1	0.04212
2:136756848:G:T	50	100	1	0.4704
2:136757794:C:T	50	100	1	0.4679
2:136757812:C:A	50	100	1	0.2028
2:136758382:C:T	50	100	1	0.06881
2:136758430:C:T	50	98	1	0.1465
2:136758494:G:A	50	100	1	0.08007
2:136758556:G:A	50	100	1	0.01307
2:136759220:G:A	50	100	1	0.3931
2:136759281:C:T	50	100	1	0.0354
2:136759525:G:A	50	100	1	0.03068
2:136759672:C:T	50	100	1	0.04375
2:136759772:A:G	50	100	1	0.01035
2:136760046:A:G	50	100	0.96	0.01779
2:136760173:T:C	50	100	1	0.1209
2:136760516:G:A	50	100	1	0.02723
2:136760826:A:G	50	100	1	0.1207
2:136760966:C:T	50	100	1	0.01289
2:136761410:G:A	50	100	1	0.01761
2:136761718:A:C	50	100	1	0.06881
2:136761882:G:A	50	100	1	0.01289
2:136762165:C:T	50	100	1	0.01107
2:136762242:T:C	50	100	1	0.01271
2:136762538:C:G	50	100	1	0.04938
2:136763782:A:G	50	100	1	0.08533
2:136763825:A:G	50	100	1	0.01924
2:136764432:G:A	50	100	1	0.03486
2:136764460:T:C	50	98	1	0.02505
2:136764474:A:G	50	96	0.99	0.2689
2:136764665:A:G	50	98	1	0.05428
2:136764685:C:T	50	96	0.85	0.01906
2:136764687:G:A	50	98	1	0.05428
2:136764774:A:G	50	98	1	0.02505
2:136764866:T:C	50	100	1	0.0167
2:136764997:G:A	50	100	0.99	0.167
2:136765244:G:T	50	100	0.98	0.3499
2:136765287:G:A	50	100	1	0.01997
2:136765297:G:C	50	100	0.99	0.1676
2:136765308:G:T	50	100	1	0.06881
2:136765466:T:C	50	100	1	0.4345
2:136765568:G:T	49	95.9	1	0.1714
2:136765602:C:T	50	100	1	0.06954
2:136765626:C:T	49	100	1	0.06881
2:136765707:G:T	50	100	0.99	0.03613
2:136765773:A:T	50	98	1	0.1714
2:136766478:T:C	50	100	1	0.1714
2:136766485:T:C	50	100	0.99	0.01525
2:136766729:G:A	50	100	1	0.4849
2:136766767:T:A	50	100	1	0.0541
2:136766896:A:G	50	100	1	0.0541
2:136767314:C:T	50	100	1	0.4853
2:136767836:G:A	50	100	1	0.07916
2:136767844:C:T	50	100	1	0.03558
2:136768568:T:C	50	100	0.98	0.02469
2:136769216:A:G	50	100	1	0.1171
2:136769416:G:A	50	100	1	0.4838
2:136769788:C:T	50	100	1	0.03522
2:136769807:A:G	50	100	1	0.02469
2:136770014:A:G	50	100	0.97	0.03322
2:136770135:G:A	50	100	1	0.4203
2:136770395:G:T	50	98	0.99	0.2081
2:136770634:A:G	50	98	1	0.187
2:136770840:A:G	50	100	1	0.02977
2:136771592:A:G	50	100	0.98	0.04611
2:136771677:T:C	50	100	1	0.4198
2:136772297:C:T	50	100	1	0.03976
2:136772423:A:G	50	100	0.99	0.478
2:136772683:T:C	50	100	0.99	0.0492
2:136773578:G:T	50	100	0.97	0.03522
2:136773975:C:T	50	100	1	0.02088
2:136774079:G:A	50	100	0.98	0.01797
2:136774173:C:T	50	100	0.99	0.2079
2:136774215:T:G	50	98	0.99	0.1745
2:136774260:T:G	50	98	0.99	0.4593
2:136774322:G:A	50	98	0.99	0.469
2:136774356:G:T	50	100	0.97	0.2985
2:136774756:G:C	50	94	0.98	0.1903
2:136774940:A:G	50	100	1	0.01434
2:136775477:G:A	50	100	0.98	0.03504
2:136775799:G:C	50	100	0.99	0.1182
2:136776126:G:C	50	100	1	0.03504
2:136776132:C:T	50	100	0.99	0.3379
2:136776205:G:C	50	100	1	0.02106
2:136776404:C:T	50	100	1	0.06899
2:136776969:C:T	50	100	1	0.02015
2:136777226:T:C	50	100	0.99	0.3397
2:136777564:A:T	50	100	1	0.02505
2:136778296:T:C	50	100	1	0.3401
2:136778370:C:T	50	100	1	0.03395
2:136779198:A:G	50	84	0.77	0.1077
2:136779301:T:A	50	100	0.99	0.01725
2:136779334:A:G	50	98	1	0.4546
2:136779396:A:C	50	100	0.98	0.05156
2:136779598:C:T	50	100	0.99	0.1511
2:136779742:G:A	50	100	1	0.4112
2:136779787:C:G	50	100	0.99	0.368
2:136780129:T:C	50	100	1	0.386
2:136780139:A:G	50	100	0.99	0.1514
2:136780452:A:G	50	100	1	0.02451
2:136780520:A:C	50	100	1	0.03395
2:136781182:G:A	49	100	0.99	0.1843
2:136781210:A:T	50	100	1	0.03341
2:136781364:A:C	50	98	1	0.1436
2:136781402:C:T	50	100	1	0.1166
2:136781425:C:T	50	100	1	0.03395
2:136781444:T:A	50	98	0.99	0.2809
2:136781445:A:T	50	98	0.98	0.1954
2:136781461:A:C	50	100	1	0.2072
2:136781508:A:G	50	100	1	0.3938
2:136781917:C:G	50	100	1	0.02505
2:136782094:C:T	50	100	1	0.04212
2:136782190:G:A	50	100	0.98	0.05428
2:136782425:A:G	50	100	0.99	0.1839
2:136782526:T:C	50	100	1	0.01434
2:136783151:C:T	50	100	1	0.1182
2:136783199:A:G	50	100	1	0.01307
2:136783263:C:T	50	100	1	0.03577
2:136784144:C:T	50	100	1	0.03395
2:136784150:A:C	50	100	1	0.03014
2:136784301:G:A	50	100	1	0.04158
2:136784468:G:C	50	100	1	0.132
2:136784681:C:G	50	100	1	0.06845
2:136784751:T:A	50	100	1	0.2075
2:136785000:C:G	50	100	1	0.2073
2:136785277:G:T	50	98	1	0.05192
2:136785334:C:T	50	100	1	0.2073
2:136785618:C:A	50	100	1	0.0423
2:136785748:T:G	50	100	1	0.1719
2:136786198:T:G	50	100	1	0.06826
2:136786244:G:A	50	100	1	0.02796
2:136786350:A:G	50	100	1	0.102
2:136786587:A:C	50	100	1	0.06826
2:136786649:C:T	50	100	1	0.03395
2:136786788:T:C	50	100	1	0.0463
2:136786795:T:G	50	100	1	0.01598
2:136786806:C:T	50	100	1	0.06826
2:136787214:A:G	50	100	1	0.06826
2:136787250:A:G	50	100	0.99	0.06064
2:136787369:G:T	50	100	1	0.05138
2:136787754:C:T	50	100	1	0.04212
2:136787867:T:C	50	100	0.93	0.01035
2:136788241:A:G	50	100	1	0.0463
2:136788400:A:T	50	100	1	0.348
2:136788559:C:A	50	100	1	0.1325
2:136788560:C:T	50	100	1	0.1325
2:136789134:T:C	50	100	1	0.03813
2:136789446:A:G	50	100	1	0.171
2:136789511:C:A	50	100	1	0.01144
2:136789972:T:C	50	100	1	0.1022
2:136790341:A:G	50	100	1	0.02524
2:136790484:A:G	50	100	1	0.01289
2:136790610:A:T	50	100	1	0.01525
2:136790874:A:G	50	100	1	0.03558
2:136791191:C:T	50	100	1	0.1324
2:136791346:A:T	50	100	0.95	0.04248
2:136791396:C:G	50	100	1	0.03032
2:136791554:C:T	50	100	1	0.04158
2:136791563:G:A	50	100	0.99	0.04212
2:136791720:C:T	50	100	1	0.2077
2:136791728:C:A	50	100	1	0.4067
2:136792150:A:G	50	100	1	0.06808
2:136792314:A:G	50	100	1	0.4916
2:136793300:C:T	50	100	1	0.4107
2:136793627:C:T	50	100	1	0.06826
2:136793706:T:C	50	100	1	0.4541
2:136793734:T:C	50	100	0.97	0.03395
2:136793765:G:A	50	100	1	0.4065
2:136793829:A:G	50	100	1	0.03032
2:136794301:T:A	50	100	1	0.1022
2:136794311:A:G	50	100	1	0.1603
2:136794362:A:G	50	100	0.96	0.03813
2:136794446:T:C	50	100	0.99	0.01271
2:136794679:C:T	50	98	0.67	0.02197
2:136794684:T:C	50	100	1	0.323
2:136794854:G:T	50	100	0.96	0.03395
2:136795414:C:T	50	100	1	0.02524
2:136796396:G:T	50	100	1	0.1324
2:136796481:A:G	50	100	1	0.345
2:136796492:A:C	50	100	0.99	0.1716
2:136797127:T:C	50	100	1	0.345
2:136797205:A:T	50	100	0.98	0.01598
2:136797323:A:G	50	100	1	0.1329
2:136797654:T:C	50	100	1	0.345
2:136797782:T:C	50	100	1	0.06826
2:136798397:A:G	50	98	1	0.3444
2:136798756:G:A	50	98	1	0.1322
2:136799107:A:G	50	100	1	0.2102
2:136799139:A:G	50	100	1	0.1362
2:136799203:C:A	50	100	1	0.01489
2:136799215:C:T	50	100	1	0.01616
2:136799534:C:A	50	100	1	0.4029
2:136799810:C:T	50	100	1	0.4029
2:136799848:C:T	50	100	0.96	0.03667
2:136799962:C:T	50	100	1	0.01616
2:136800318:G:A	50	100	1	0.1037
2:136800618:T:C	50	100	0.96	0.03667
2:136801158:G:A	50	100	0.99	0.0285
2:136801313:C:G	50	100	0.99	0.1206
2:136801581:C:G	50	100	0.99	0.1353
2:136801611:G:T	50	100	1	0.0679
2:136801727:T:C	50	100	1	0.2355
2:136802060:G:T	50	100	1	0.3359
2:136802136:A:C	50	100	1	0.1038
2:136802143:G:A	50	100	1	0.2104
2:136802508:A:C	50	100	1	0.1347
2:136802718:G:A	49	100	1	0.01452
2:136802870:A:C	50	98	1	0.02487
2:136803392:G:A	50	100	1	0.01634
2:136803498:G:A	50	100	1	0.01434
2:136803952:G:A	50	100	1	0.02505
2:136804188:C:T	50	100	1	0.3404
2:136804219:A:G	50	98	1	0.02451
2:136804273:T:G	50	100	1	0.3489
2:136804358:C:T	50	100	1	0.1037
2:136804673:G:A	50	100	1	0.02487
2:136805012:A:G	50	100	0.93	0.03068
2:136805043:A:G	50	100	1	0.3764
2:136805061:A:T	50	100	0.99	0.2102
2:136805068:A:T	50	100	1	0.3764
2:136805073:C:T	50	100	1	0.3764
2:136805088:C:T	50	100	1	0.02487
2:136805289:C:T	50	100	1	0.118
2:136805949:A:C	50	100	1	0.3638
2:136806204:C:T	50	100	1	0.2102
2:136806452:C:T	50	100	1	0.0679
2:136806858:G:T	50	100	1	0.4212
2:136806985:G:A	50	100	1	0.03649
2:136807157:G:A	50	100	1	0.3782
2:136807212:C:T	50	100	1	0.03068
2:136807290:C:A	50	100	1	0.02651
2:136807588:G:T	50	100	1	0.0679
2:136807607:C:T	50	100	1	0.03831
2:136807654:C:T	50	100	1	0.1342
2:136807658:C:A	50	100	1	0.01634
2:136807663:G:C	50	98	1	0.02469
2:136807752:C:T	50	100	1	0.1342
2:136808224:T:C	50	100	1	0.04702
2:136808271:A:G	50	100	1	0.1035
2:136808599:G:A	50	100	1	0.378
2:136808912:A:C	50	100	1	0.03068
2:136808974:T:A	50	100	1	0.425
2:136809027:G:A	50	100	0.96	0.04375
2:136809223:C:T	50	100	1	0.01743
2:136809872:T:G	50	100	0.97	0.1247
2:136809988:C:T	50	100	1	0.01162
2:136810107:G:A	50	100	0.99	0.2197
2:136810561:T:G	50	100	0.98	0.0158
2:136810842:T:G	50	100	1	0.03595
2:136810944:A:G	50	100	1	0.01362
2:136811112:C:A	50	100	1	0.2983
2:136811142:T:C	50	100	1	0.04267
2:136811335:A:G	50	100	1	0.03649
2:136811463:T:G	50	100	1	0.3348
2:136811495:A:G	50	100	1	0.1476
2:136811867:G:A	50	100	1	0.01017
2:136812238:C:T	50	100	1	0.01543
2:136812468:T:A	50	100	1	0.01961
2:136812525:G:A	50	100	1	0.01362
2:136812551:A:G	50	100	1	0.061
2:136812925:G:A	50	100	1	0.3023
2:136812959:C:T	50	100	1	0.3658
2:136813345:C:T	50	100	1	0.1436
2:136813362:A:G	50	100	1	0.331
2:136813448:C:G	50	96	1	0.4866
2:136813604:A:G	50	100	1	0.0659
2:136813737:C:T	50	100	0.98	0.0158
2:136814027:C:T	50	100	1	0.01017
2:136814111:C:T	50	98	0.95	0.01235
2:136814782:A:G	50	100	0.99	0.08424
2:136814835:T:C	50	100	0.99	0.4054
2:136815834:A:G	50	100	1	0.3281
2:136815848:T:C	50	100	1	0.3268
2:136816315:G:T	50	100	1	0.3005
2:136816477:G:A	50	100	1	0.03141
2:136817028:G:C	50	100	0.96	0.08061
2:136817105:T:C	50	100	1	0.01416
2:136817286:C:T	50	100	1	0.01525
2:136817498:C:T	49	100	1	0.1431
2:136817979:A:G	50	96	0.88	0.06173
2:136818012:G:A	46	91.3	1	0.1432
2:136818049:A:G	50	100	1	0.01452
2:136818110:C:A	50	100	1	0.3032
2:136818178:A:C	50	100	1	0.01017
2:136818265:G:A	48	97.9	1	0.1431
2:136818314:A:G	41	78	1	0.472
2:136818399:G:T	49	100	1	0.01071
2:136818403:G:C	50	100	1	0.01507
2:136818426:T:C	48	100	1	0.03922
2:136818427:T:C	46	97.8	1	0.4156
2:136818436:T:C	50	100	1	0.1472
2:136818521:G:C	50	100	1	0.2182
2:136818587:A:G	50	100	1	0.06627
2:136818719:G:T	50	100	1	0.01071
2:136819320:C:G	50	100	1	0.01071
2:136819985:A:G	50	100	1	0.01507
2:136820054:G:A	50	100	1	0.01961
2:136820512:A:G	50	100	1	0.03903
2:136820601:T:C	50	100	1	0.1474
2:136820876:G:A	50	100	0.98	0.3696
2:136821033:T:A	50	100	0.98	0.03504
2:136821417:C:G	50	100	1	0.01961
2:136821484:C:G	50	100	1	0.1436
2:136821908:T:C	50	100	0.99	0.01071
2:136821996:G:A	50	100	0.92	0.01216
2:136822037:C:T	50	100	1	0.01416
2:136822664:T:C	50	100	1	0.1476
2:136822757:G:A	50	100	0.98	0.0719
2:136823110:C:T	50	100	1	0.1472
2:136823167:G:A	50	100	1	0.01416
2:136823492:T:G	50	100	1	0.06609
2:136823587:T:G	50	100	1	0.3061
2:136823777:A:G	50	100	1	0.4722
2:136823872:A:C	50	100	1	0.1481
2:136824122:G:C	50	100	0.98	0.01071
2:136824326:T:C	47	100	1	0.05283
2:136824802:A:C	50	100	1	0.06609
2:136825151:G:A	50	100	1	0.3473
2:136825335:C:T	50	100	1	0.4508
2:136825594:G:A	50	100	1	0.01961
2:136825676:C:T	50	100	1	0.01979
2:136825874:C:A	50	100	1	0.2298
2:136825985:A:G	50	100	1	0.01434
2:136826016:A:G	50	100	1	0.01035
2:136826026:T:A	50	100	1	0.02378
2:136826044:G:A	50	100	1	0.04285
2:136826868:G:T	50	100	1	0.06082
2:136827248:A:G	50	100	1	0.06627
2:136827303:C:T	50	100	1	0.01035
2:136827975:G:T	50	100	0.97	0.08261
2:136828473:G:T	50	100	0.98	0.2239
2:136828914:G:C	50	100	0.98	0.04031
2:136829060:C:T	50	98	0.99	0.2751
2:136829124:A:G	49	98	0.99	0.1814
2:136829481:C:G	50	100	1	0.01434
2:136829569:G:A	50	100	0.99	0.06554
2:136829865:C:T	50	100	1	0.0472
2:136830484:A:G	50	98	1	0.1342
2:136830631:T:G	50	100	1	0.01434
2:136830704:A:G	50	98	1	0.1487
2:136830720:A:G	50	100	0.94	0.04339
2:136830827:C:T	50	100	0.95	0.01997
2:136831510:T:G	50	100	1	0.06609
2:136831668:G:T	50	100	1	0.1058
2:136831967:A:T	50	100	1	0.01943
2:136832201:G:A	48	93.8	0.7	0.07825
2:136832237:C:T	49	95.9	1	0.1783
2:136832285:T:C	50	100	1	0.0561
2:136832779:T:G	50	100	0.97	0.04375
2:136832836:C:T	50	100	1	0.06572
2:136832941:T:C	50	100	1	0.2246
2:136833132:G:A	49	100	1	0.01471
2:136833385:A:G	46	100	0.9	0.01924
2:136833531:C:T	49	100	0.98	0.04375
2:136833584:A:G	50	100	1	0.06572
2:136833748:C:A	50	100	1	0.01017
2:136834048:T:G	50	100	1	0.3473
2:136834370:G:A	50	100	1	0.01434
2:136834382:G:T	50	100	1	0.2081
2:136834458:T:G	50	100	1	0.3223
2:136834544:A:G	50	100	1	0.2721
2:136834604:A:G	50	100	1	0.01017
2:136834674:C:G	50	100	1	0.06572
2:136834734:T:C	50	100	1	0.2947
2:136835034:A:G	50	100	1	0.1133
2:136835078:C:A	50	100	0.94	0.02088
2:136835290:G:A	50	100	1	0.0158
2:136835506:C:T	50	100	1	0.04739
2:136835930:C:T	49	100	1	0.04739
2:136836211:T:C	50	100	1	0.06572
2:136836235:G:A	50	100	0.99	0.0256
2:136836382:C:G	50	100	1	0.04739
2:136836581:C:T	50	100	1	0.03195
2:136837061:C:T	50	100	0.96	0.04739
2:136837355:G:A	50	100	1	0.1541
2:136837975:T:C	50	100	1	0.1509
2:136838176:G:A	50	100	1	0.02233
2:136838738:C:A	50	100	1	0.04757
2:136838796:G:T	50	100	0.99	0.3678
2:136838850:A:T	50	100	1	0.1776
2:136838887:C:A	50	100	1	0.03032
2:136839024:G:A	50	100	0.99	0.01688
2:136839078:T:C	50	100	1	0.04466
2:136839295:C:T	50	100	1	0.3682
2:136839462:A:G	50	100	1	0.2371
2:136839639:G:A	50	100	1	0.01434
2:136839654:A:G	50	100	0.96	0.01416
2:136840419:G:A	50	100	1	0.01961
2:136840469:G:A	50	100	1	0.2901
2:136841087:C:A	50	100	0.92	0.04775
2:136841238:A:G	50	100	1	0.01053
2:136841470:A:C	50	100	1	0.4573
2:136841472:C:T	50	100	0.89	0.0659
2:136841677:G:A	50	100	1	0.01652
2:136841729:C:T	50	100	1	0.0256
2:136842079:C:T	50	100	1	0.3711
2:136842315:A:G	50	100	1	0.06336
2:136842617:C:T	50	100	1	0.01961
2:136843295:T:G	50	100	1	0.03141
2:136843306:C:T	50	100	0.99	0.0158
2:136843507:G:A	50	100	0.99	0.171
2:136843655:T:C	50	100	1	0.01471
2:136844028:C:G	50	100	0.99	0.4855
2:136844063:G:A	50	100	0.99	0.2144
2:136844211:G:A	50	100	1	0.2057
2:136844506:G:A	49	98	1	0.03159
2:136844768:G:A	50	100	0.99	0.283
2:136845041:G:T	50	100	1	0.0659
2:136845049:G:C	50	100	1	0.06863
2:136845356:T:C	50	96	0.99	0.3115
2:136845372:T:C	50	100	0.97	0.06699
2:136845834:C:G	50	100	1	0.2789
2:136845851:G:C	50	100	0.92	0.01398
2:136846538:T:C	50	100	1	0.3824
2:136846920:T:C	50	100	1	0.03159
2:136847082:T:G	50	100	1	0.06627
2:136847185:G:A	50	100	1	0.02197
2:136847193:C:T	50	100	0.97	0.1206
2:136847199:G:T	50	100	0.98	0.03976
2:136847333:T:C	50	98	1	0.04484
2:136848332:T:A	50	100	1	0.4355
2:136848334:G:A	50	100	1	0.4355
2:136849792:A:G	50	100	1	0.01688
2:136850404:A:C	50	100	1	0.4265
2:136850547:A:G	50	100	1	0.1405
2:136850650:T:C	50	100	1	0.02142
2:136850844:G:A	50	100	0.99	0.03704
2:136851371:C:G	50	100	0.89	0.0659
2:136851656:G:A	50	100	1	0.06609
2:136852107:A:G	50	100	1	0.2337
2:136852436:A:C	50	100	1	0.1349
2:136852451:C:A	50	100	1	0.0216
2:136852465:G:A	50	100	1	0.2338
2:136852531:A:G	49	100	1	0.06118
2:136852532:A:G	50	98	1	0.2046
2:136852641:T:G	50	100	1	0.02669
2:136852791:T:C	50	100	1	0.1396
2:136852850:C:T	50	98	1	0.2046
2:136852948:G:A	50	100	1	0.1349
2:136853050:G:A	50	100	1	0.234
2:136853054:G:A	50	100	0.99	0.04285
2:136853088:T:G	50	100	1	0.1349
2:136853218:A:G	50	100	1	0.06627
2:136853507:G:A	50	100	1	0.1349
2:136853551:T:C	50	100	1	0.2373
2:136853557:G:C	50	100	1	0.234
2:136853577:A:T	50	100	1	0.02596
2:136853663:T:C	50	100	1	0.03722
2:136853717:G:C	50	100	0.93	0.1356
2:136853773:G:A	50	100	1	0.0118
2:136853978:C:T	50	100	1	0.02142
2:136854659:C:T	50	98	1	0.1625
2:136855017:A:T	50	100	0.99	0.1612
2:136855519:A:G	50	100	1	0.0394
2:136855691:C:T	50	100	0.93	0.1681
2:136855752:G:A	50	100	1	0.1696
2:136855824:C:T	50	100	1	0.1663
2:136856280:C:A	50	100	1	0.1663
2:136856365:C:A	50	100	1	0.0659
2:136856429:T:A	50	100	1	0.02142
2:136856718:G:A	50	100	1	0.01362
2:136857105:C:T	50	100	1	0.1363
2:136857216:G:C	50	100	1	0.1353
2:136857795:G:A	50	100	0.99	0.1396
2:136858016:T:C	50	100	1	0.1396
2:136858118:A:G	50	100	1	0.06118
2:136858258:C:T	50	100	1	0.03722
2:136858615:C:T	50	100	1	0.234
2:136858658:T:G	50	100	1	0.05864
2:136858853:C:T	50	100	1	0.1247
2:136858860:G:A	50	100	0.97	0.01797
2:136858878:T:C	50	100	1	0.01271
2:136858879:G:A	50	100	0.99	0.1
2:136858884:C:T	50	100	1	0.01362
2:136859076:A:G	50	100	1	0.05574
2:136859148:A:G	50	100	1	0.05864
2:136859277:C:A	50	98	1	0.2041
2:136859307:G:A	50	98	1	0.3588
2:136859499:C:G	50	98	1	0.3121
2:136859610:G:A	50	98	1	0.05864
2:136859761:A:T	50	100	1	0.02142
2:136860079:G:A	50	100	1	0.234
2:136860138:C:G	50	100	1	0.06609
2:136860373:G:T	50	100	1	0.1409
2:136860403:T:A	50	100	1	0.05864
2:136860898:A:C	50	100	1	0.05901
2:136860961:G:C	50	100	1	0.03722
2:136860975:C:T	50	100	1	0.0659
2:136861392:C:T	50	100	1	0.02142
2:136861615:T:C	50	100	0.99	0.07371
2:136862233:T:C	50	100	1	0.03577
2:136862317:C:A	50	100	1	0.1271
2:136862447:A:T	50	98	1	0.3126
2:136862461:G:A	50	100	1	0.1271
2:136862674:T:C	50	100	1	0.03123
2:136862954:A:G	50	100	1	0.1396
2:136863291:G:A	50	100	0.99	0.03123
2:136863371:T:A	50	100	1	0.1271
2:136863439:G:A	50	100	1	0.4355
2:136863558:C:T	50	100	1	0.02142
2:136863793:A:G	50	100	1	0.02142
2:136863829:A:G	50	100	1	0.03722
2:136863867:G:A	50	100	1	0.1271
2:136864133:T:A	50	100	0.99	0.1273
2:136864168:T:G	50	100	0.99	0.1572
2:136864340:G:T	50	100	0.99	0.2042
2:136864576:A:G	50	100	1	0.1271
2:136864591:T:C	50	100	0.98	0.03286
2:136864655:T:C	50	98	0.99	0.4021
2:136864710:G:A	50	94	0.98	0.2874
2:136864711:C:T	50	94	0.98	0.2874
2:136864777:C:T	50	98	0.99	0.4938
2:136864822:G:C	50	96	0.99	0.4588
2:136865011:T:C	50	98	1	0.3845
2:136865195:A:G	50	100	1	0.4136
2:136865426:G:T	50	100	1	0.2814
2:136865436:G:A	50	100	1	0.1696
2:136865714:G:T	50	100	1	0.01416
2:136865789:T:C	50	100	1	0.06427
2:136866288:C:G	50	100	1	0.02378
2:136866289:A:G	50	100	1	0.346
2:136866549:A:G	50	100	1	0.4143
2:136866577:A:G	50	100	1	0.2066
2:136866676:C:T	50	100	1	0.4375
2:136867197:T:C	50	100	1	0.1698
2:136867306:A:G	50	100	1	0.065
2:136867461:C:A	50	100	1	0.01053
2:136867678:G:A	50	100	1	0.2807
2:136867815:A:T	50	100	1	0.07607
2:136867852:C:T	50	100	1	0.2111
2:136868117:C:T	50	100	1	0.1
2:136868122:A:G	48	100	0.9	0.07208
2:136868211:C:A	50	100	1	0.05973
2:136868447:C:A	50	100	0.99	0.3081
2:136868605:A:C	50	100	1	0.4154
2:136869233:G:A	50	100	1	0.02052
2:136869243:G:T	50	98	1	0.3451
2:136869557:C:T	50	100	1	0.3453
2:136869682:G:A	50	100	1	0.02469
2:136869704:G:A	50	100	1	0.3451
2:136869801:C:T	50	100	1	0.3838
2:136869928:C:T	50	98	1	0.06481
2:136870719:G:T	50	100	1	0.01362
2:136870918:G:A	50	100	0.99	0.207
2:136871070:A:G	50	100	1	0.01507
2:136871391:C:A	50	100	0.99	0.3451
2:136871449:T:C	50	100	1	0.3444
2:136871526:A:G	50	100	1	0.3444
2:136871703:G:A	50	100	1	0.05991
2:136871944:G:A	50	100	1	0.02469
2:136872921:G:C	50	98	0.99	0.09459
2:136872929:A:T	50	100	0.98	0.2771
2:136873050:A:T	38	78.9	0.98	0.4078
2:136873155:A:T	50	100	0.98	0.1293
2:136873888:A:G	50	100	1	0.09386
2:136873915:G:A	50	100	0.99	0.1496
2:136874151:C:G	50	100	0.99	0.1289
2:136874301:G:T	50	100	1	0.09386
2:136874391:G:T	50	100	0.98	0.02342
2:136874491:G:A	50	100	0.99	0.1434
2:136875050:G:A	50	100	1	0.4744
2:136875428:T:G	50	100	1	0.01162
2:136875523:C:T	50	100	0.99	0.1445
2:136876188:G:A	50	100	0.99	0.1431
2:136876288:G:A	50	100	0.99	0.1431
2:136876320:T:A	50	100	0.98	0.216
2:136876332:C:T	50	100	1	0.1423
2:136876453:T:C	50	100	0.99	0.419
2:136876499:G:A	50	100	1	0.1423
2:136876509:T:G	50	100	0.99	0.4192
2:136876685:T:C	50	98	0.9	0.03359
2:136876771:A:G	50	100	1	0.0984
2:136876990:C:G	50	100	1	0.1425
2:136878166:C:T	50	96	0.73	0.02106
2:136878603:C:T	50	98	0.99	0.1431
2:136878635:T:C	49	100	0.98	0.04666
2:136878737:G:T	50	100	0.99	0.1429
2:136878796:T:A	50	100	0.96	0.01362
2:136878925:A:G	50	100	1	0.09386
2:136879007:A:G	50	100	1	0.01089
2:136879020:G:A	50	100	1	0.07444
2:136879174:A:G	50	100	0.99	0.4877
2:136879344:G:A	50	100	0.96	0.128
2:136879349:G:A	50	100	1	0.02269
2:136879545:A:C	50	100	1	0.02233
2:136879801:T:G	50	100	1	0.09804
2:136880010:A:G	50	100	0.99	0.4198
2:136880183:A:G	50	100	1	0.1273
2:136880220:C:A	50	100	1	0.1418
2:136880262:C:G	50	100	1	0.01616
2:136880598:G:A	50	100	1	0.472
2:136880765:G:A	50	100	1	0.1418
2:136880963:C:T	50	100	1	0.02469
2:136881163:C:T	50	100	1	0.1418
2:136881395:A:G	50	100	1	0.1418
2:136881601:A:G	50	100	0.99	0.4179
2:136881621:T:G	50	100	0.99	0.4179
2:136881791:A:G	50	100	1	0.01616
2:136881924:C:A	50	98	0.9	0.03377
2:136881927:G:T	50	100	1	0.1416
2:136882046:C:T	50	100	1	0.01017
2:136882158:A:G	50	100	0.96	0.01761
2:136882271:A:G	50	100	1	0.03722
2:136882803:C:T	50	100	1	0.1416
2:136882938:T:C	50	100	1	0.1416
2:136883023:T:G	50	100	1	0.01616
2:136883147:T:A	50	98	1	0.4662
2:136883428:C:T	50	100	1	0.01616
2:136883445:T:C	50	100	0.99	0.1432
2:136883451:G:C	50	100	1	0.02269
2:136883453:A:T	50	100	1	0.02269
2:136883655:G:C	50	100	1	0.02469
2:136883709:G:A	50	100	1	0.1414
2:136883872:C:T	50	100	1	0.0748
2:136884023:G:T	50	100	1	0.02487
2:136884208:T:A	50	100	1	0.07444
2:136884245:G:A	50	100	1	0.3302
2:136884352:C:G	50	100	1	0.03722
2:136884756:C:T	50	100	1	0.03686
2:136885376:T:C	50	100	1	0.09786
2:136885388:A:G	50	100	1	0.09786
2:136885620:G:A	50	100	0.99	0.317
2:136885874:A:G	50	100	0.98	0.09786
2:136885897:G:A	50	100	1	0.1414
2:136886234:G:T	50	100	0.99	0.2767
2:136886280:G:A	50	100	1	0.1042
2:136886614:A:G	50	100	1	0.02469
2:136886713:T:C	50	100	1	0.1422
2:136886744:A:G	50	100	1	0.09786
2:136887157:T:C	50	100	1	0.02469
2:136887239:T:C	50	100	1	0.07462
2:136887331:A:G	50	100	1	0.03722
2:136887439:G:A	50	100	0.98	0.2865
2:136887471:G:T	50	98	0.98	0.0374
2:136888329:A:G	50	100	1	0.09786
2:136888862:A:G	50	100	1	0.02215
2:136888864:A:G	50	100	0.96	0.03722
2:136889278:C:T	50	100	0.94	0.04938
2:136889335:C:T	50	100	1	0.01725
2:136889438:A:G	50	100	1	0.02487
2:136889689:C:T	50	100	0.98	0.3288
2:136889754:G:A	50	100	1	0.07462
2:136889811:C:T	50	100	0.99	0.2776
2:136890084:A:C	50	100	1	0.02469
2:136890565:A:G	34	94.1	0.98	0.4987
2:136890720:C:T	50	100	0.99	0.4014
2:136890940:C:A	50	100	1	0.07462
2:136890987:T:G	50	100	1	0.4483
2:136891109:T:A	50	100	0.99	0.3865
2:136891116:C:T	50	100	0.99	0.3865
2:136891344:A:G	50	100	0.99	0.5
2:136891364:C:T	50	100	0.99	0.4995
2:136891633:T:G	50	98	0.98	0.2391
2:136892083:C:T	50	100	0.95	0.02669
2:136892296:T:C	50	100	0.99	0.4016
2:136892412:T:A	50	100	0.98	0.4018
2:136892423:C:G	50	100	0.99	0.4018
2:136892448:T:C	50	100	0.98	0.4018
2:136892463:G:A	50	100	0.99	0.4014
2:136893341:T:C	50	100	0.99	0.3771
2:136893789:T:C	50	100	1	0.3155
2:136893882:G:T	50	100	1	0.311
2:136893930:C:A	50	100	1	0.3911
2:136894108:C:A	50	100	1	0.3911
2:136894235:G:A	50	100	1	0.01017
2:136894322:A:C	50	100	1	0.4036
2:136894481:T:C	50	100	1	0.09386
2:136894519:T:C	50	100	1	0.02996
2:136894853:A:G	50	100	1	0.01053
2:136895177:G:A	50	100	1	0.325
2:136895305:G:A	50	100	0.94	0.02179
2:136895372:T:G	50	100	0.98	0.2878
2:136896425:C:T	50	100	1	0.02996
2:136896510:C:T	50	100	1	0.3306
2:136896515:G:A	50	100	1	0.01561
2:136896570:A:T	50	100	1	0.3306
2:136896956:A:T	49	98	0.83	0.02977
2:136897027:T:C	50	100	1	0.3304
2:136897059:C:T	50	100	1	0.2872
2:136897187:A:G	50	100	0.97	0.01071
2:136897288:T:C	50	100	1	0.3606
2:136897493:C:T	50	98	0.99	0.191
2:136897542:A:G	50	98	0.99	0.1928
2:136897589:G:A	50	98	1	0.2638
2:136897836:C:T	50	100	1	0.3304
2:136897837:G:A	50	100	1	0.01307
2:136897874:G:A	50	100	0.74	0.01362
2:136897949:C:T	50	100	0.97	0.01707
2:136898016:G:A	49	100	1	0.04648
2:136898066:G:A	50	100	1	0.3304
2:136898386:T:C	50	100	1	0.02251
2:136898495:C:T	50	100	1	0.3306
2:136898564:T:A	50	88	0.85	0.05882
2:136898587:G:A	50	82	1	0.2638
2:136898729:G:A	50	100	0.89	0.01344
2:136898908:T:C	50	100	1	0.04121
2:136899166:G:A	50	100	0.96	0.01471
2:136899365:A:G	50	100	1	0.09332
2:136899486:G:A	50	100	1	0.455
2:136899513:C:A	50	100	1	0.3575
2:136899898:G:C	50	100	1	0.03014
2:136899940:C:T	50	100	1	0.07952
2:136899978:G:C	50	100	1	0.3266
2:136900209:T:G	50	98	0.99	0.2357
2:136900272:G:A	50	100	0.97	0.02215
2:136900285:G:C	50	100	1	0.02996
2:136900346:T:G	50	100	1	0.3272
2:136900497:T:A	50	100	1	0.02233
2:136900542:T:C	50	98	0.99	0.3863
2:136900560:A:T	50	100	1	0.02251
2:136900745:A:G	50	100	1	0.3266
2:136900806:C:T	50	100	1	0.02996
2:136901030:G:C	50	98	1	0.3272
2:136901173:G:A	50	100	1	0.01017
2:136901190:T:G	50	100	1	0.0935
2:136901332:T:C	50	100	1	0.3246
2:136901912:G:A	50	100	1	0.3244
2:136902065:A:G	50	100	1	0.325
2:136902499:C:T	50	100	0.99	0.02251
2:136902571:C:T	50	100	1	0.09314
2:136902574:C:T	50	100	0.97	0.02233
2:136902831:C:T	50	100	1	0.3566
2:136902996:G:T	50	100	1	0.01017
2:136903025:G:A	50	96	0.95	0.03359
2:136903040:C:T	50	100	1	0.01253
2:136903220:A:G	50	100	1	0.3248
2:136903357:A:G	50	100	1	0.2874
2:136903507:T:C	50	100	1	0.2874
2:136903666:T:G	50	100	1	0.2874
2:136904131:T:C	50	100	1	0.09314
2:136904245:G:A	50	100	0.97	0.02215
2:136904462:G:A	50	100	1	0.4542
2:136904637:G:C	50	100	1	0.3562
2:136904723:A:G	50	100	1	0.3244
2:136904862:T:A	50	100	1	0.3243
2:136904881:G:A	50	100	1	0.3243
2:136905052:A:G	50	100	0.97	0.02215
2:136905285:T:C	50	100	1	0.03159
2:136905369:G:A	50	100	1	0.3243
2:136905405:G:A	50	100	1	0.3243
2:136905435:A:C	50	98	1	0.2869
2:136905650:C:G	50	100	1	0.3243
2:136905664:C:T	50	100	1	0.01017
2:136906138:A:T	50	98	0.99	0.2449
2:136906205:T:C	50	100	1	0.01452
2:136906352:G:A	50	98	0.93	0.1442
2:136906825:A:C	50	100	1	0.3555
2:136907144:C:T	50	100	0.98	0.2442
2:136907165:G:A	50	100	0.99	0.3248
2:136907175:C:T	50	100	1	0.3232
2:136907211:C:T	50	100	1	0.02397
2:136907252:G:A	50	100	1	0.03123
2:136907531:A:G	50	100	0.95	0.1443
2:136907674:C:G	50	100	1	0.06409
2:136908737:G:A	50	100	1	0.01852
2:136909136:T:C	50	100	1	0.01852
2:136909493:G:A	50	100	0.99	0.04285
2:136909548:A:G	50	100	1	0.08243
2:136909587:C:T	50	100	1	0.0167
2:136909767:C:T	50	100	1	0.2927
2:136910479:A:T	50	100	1	0.01852
2:136910484:G:C	50	100	1	0.3736
2:136910620:C:T	50	100	1	0.2925
2:136910650:G:A	50	100	1	0.01743
2:136910792:C:T	50	100	1	0.2925
2:136911502:G:A	50	98	1	0.01725
2:136912182:T:C	50	100	1	0.01725
2:136912183:G:A	50	100	1	0.2925
2:136912335:A:T	49	93.9	0.99	0.2816
2:136912377:A:G	50	100	1	0.08025
2:136912679:T:C	50	100	1	0.297
2:136912781:C:T	50	100	1	0.08025
2:136912872:C:T	50	100	1	0.08025
2:136913185:C:T	50	98	0.97	0.09277
2:136913581:G:T	50	100	1	0.2925
2:136913589:C:T	50	100	1	0.2925
2:136913954:A:T	50	100	1	0.3731
2:136914111:G:A	50	100	1	0.01344
2:136914597:C:T	50	100	1	0.05574
2:136914627:A:G	50	100	1	0.2925
2:136914638:A:G	50	100	1	0.2925
2:136914846:T:A	50	100	0.92	0.01344
2:136915053:C:G	50	100	1	0.3733
2:136915804:C:T	50	100	1	0.01725
2:136916643:G:A	50	100	1	0.2925
2:136916751:C:T	50	100	1	0.2925
2:136916849:C:T	50	100	1	0.0187
2:136916857:T:C	50	100	1	0.08025
2:136917215:A:G	50	100	1	0.02796
2:136917232:G:A	50	100	1	0.0187
2:136917446:A:G	50	100	1	0.01344
2:136918263:C:A	50	100	1	0.06318
2:136918437:T:C	50	100	1	0.2974
2:136918548:A:G	50	100	1	0.305
2:136918840:T:C	50	100	1	0.305
2:136918846:A:G	50	100	1	0.305
2:136918868:A:G	50	100	1	0.2985
2:136918940:G:A	50	100	1	0.05556
2:136918968:A:G	50	100	1	0.09405
2:136919110:G:A	50	100	1	0.3858
2:136919294:A:T	50	98	1	0.2981
2:136919492:T:C	50	100	1	0.01725
2:136919720:A:G	50	100	1	0.305
2:136919956:G:C	50	100	1	0.1509
2:136920111:C:T	50	100	1	0.05556
2:136920307:G:A	50	100	1	0.305
2:136920412:G:C	50	100	1	0.07607
2:136920801:C:G	50	100	1	0.3735
2:136920897:G:A	50	100	1	0.3751
2:136920942:A:T	50	100	1	0.08206
2:136920978:T:G	50	100	1	0.01725
2:136921047:G:A	50	100	1	0.232
2:136921057:C:T	50	100	1	0.08025
2:136921244:T:C	50	100	1	0.08025
2:136921259:T:C	50	100	1	0.3735
2:136921931:G:T	50	100	1	0.232
2:136922875:C:T	50	100	1	0.2547
2:136922890:T:C	50	100	1	0.04212
2:136922925:C:T	50	100	1	0.01725
2:136923281:C:T	50	100	1	0.2547
2:136923291:A:G	50	100	1	0.2852
2:136923419:A:C	50	100	1	0.09423
2:136923568:C:G	50	100	1	0.2925
2:136923640:A:G	50	100	1	0.3731
2:136925102:A:G	50	100	1	0.01725
2:136925238:C:G	50	100	1	0.2525
2:136925337:G:C	50	100	1	0.08007
2:136925425:A:T	50	100	1	0.04031
2:136925568:G:A	50	100	0.98	0.01652
2:136925755:C:T	50	100	1	0.01906
2:136925787:A:C	50	100	1	0.3052
2:136926730:G:A	50	100	1	0.2927
2:136927062:C:A	50	100	1	0.08243
2:136927071:C:A	50	100	1	0.01344
2:136927187:T:G	50	100	1	0.08007
2:136927317:A:G	50	100	1	0.2551
2:136927368:C:T	50	98	0.96	0.08479
2:136927525:A:G	50	100	1	0.2927
2:136927536:A:G	50	100	1	0.1625
2:136927674:C:G	50	100	0.98	0.2309
2:136927683:G:T	50	100	1	0.08007
2:136927717:A:G	50	100	1	0.2551
2:136927833:G:T	50	100	1	0.3731
2:136928076:G:A	50	100	1	0.07444
2:136928132:C:T	50	100	1	0.08206
2:136928236:T:A	50	100	1	0.01071
2:136928615:T:C	50	100	1	0.02796
2:136928780:G:A	50	100	1	0.01035
2:136928987:T:G	50	100	1	0.08007
2:136929498:G:C	50	100	1	0.287
2:136929763:T:C	50	100	1	0.2854
2:136929767:C:T	50	100	1	0.2858
2:136929922:A:G	50	100	1	0.2869
2:136930594:G:T	50	98	1	0.08007
2:136930842:T:A	50	100	1	0.3052
2:136931144:G:A	50	100	1	0.01707
2:136931266:A:C	50	100	1	0.09386
2:136931458:G:A	50	100	1	0.01162
2:136931470:G:T	50	100	1	0.2919
2:136931499:G:A	50	100	1	0.2938
2:136931563:G:A	50	100	1	0.07988
2:136931626:T:G	50	100	0.87	0.01216
2:136932085:T:C	50	100	1	0.2854
2:136932255:C:T	50	100	1	0.01162
2:136932362:G:A	50	100	1	0.02814
2:136932814:G:A	50	100	1	0.01888
2:136932881:A:G	50	100	1	0.09368
2:136933036:G:A	50	100	1	0.287
2:136933301:G:A	50	100	1	0.09423
2:136933876:A:G	50	100	1	0.2524
2:136934630:A:G	50	100	1	0.2979
2:136934808:T:G	50	100	1	0.01888
2:136934903:A:G	50	100	1	0.07988
2:136935145:G:A	50	100	1	0.09259
2:136935744:A:G	50	100	1	0.3796
2:136935867:A:C	50	100	0.97	0.01271
2:136936462:T:C	50	100	1	0.299
2:136936484:T:C	50	100	1	0.07988
2:136936495:A:C	50	100	1	0.05537
2:136936878:C:T	50	100	1	0.01997
2:136937192:C:T	50	100	0.97	0.02905
2:136937247:G:C	50	100	1	0.07988
2:136937312:A:T	50	100	1	0.07988
2:136937483:G:C	50	100	1	0.2322
2:136937724:G:A	50	100	1	0.2869
2:136937818:G:A	50	100	1	0.08243
2:136937852:T:C	50	100	1	0.07988
2:136938106:G:A	50	100	1	0.07988
2:136938339:A:G	50	100	1	0.08243
2:136938401:G:C	50	100	1	0.2424
2:136938495:C:A	50	100	1	0.02814
2:136939250:C:G	50	100	1	0.04049
2:136939354:T:C	50	100	1	0.07988
2:136939371:G:A	50	100	1	0.01725
2:136939535:C:T	50	100	1	0.3791
2:136939543:A:G	50	100	1	0.2972
2:136939650:A:G	50	100	1	0.2988
2:136939807:T:A	50	100	1	0.07444
2:136939853:C:T	50	100	0.97	0.05973
2:136939958:G:A	50	100	1	0.2275
2:136940028:A:C	50	100	1	0.01743
2:136940063:A:G	50	100	0.97	0.01834
2:136940074:C:T	50	100	1	0.01035
2:136940080:T:C	50	100	1	0.01888
2:136940184:C:A	50	100	1	0.2422
2:136940195:T:C	50	100	0.97	0.0187
2:136940539:G:A	50	100	1	0.1752
2:136940682:G:A	50	100	1	0.02814
2:136940686:C:G	50	80	0.66	0.03958
2:136940700:C:A	50	100	1	0.01888
2:136940701:G:A	50	98	1	0.2028
2:136940742:A:T	50	80	0.9	0.3397
2:136940919:A:G	50	100	1	0.09423
2:136940956:C:T	50	100	1	0.01707
2:136941387:A:G	50	100	1	0.3673
2:136942083:G:C	50	100	1	0.01344
2:136942204:G:A	50	98	1	0.07988
2:136942372:T:C	50	100	1	0.08007
2:136942416:A:G	50	100	1	0.2869
2:136942462:C:T	50	100	1	0.08025
2:136942834:C:G	50	100	1	0.3669
2:136942836:A:C	50	100	1	0.3669
2:136942929:T:C	50	100	1	0.07988
2:136942963:A:T	50	100	1	0.07988
2:136943037:C:T	50	100	1	0.3667
2:136943388:A:G	50	100	0.99	0.3678
2:136943751:C:A	50	100	1	0.07988
2:136943810:C:T	50	100	1	0.04139
2:136944188:T:C	50	100	1	0.08224
2:136944596:C:A	50	100	1	0.08624
2:136944814:C:T	50	100	0.98	0.05537
2:136944880:A:G	50	100	1	0.07988
2:136944893:A:G	50	100	0.98	0.02288
2:136944938:T:C	50	100	1	0.01235
2:136944976:T:C	50	100	1	0.08624
2:136944977:G:C	50	100	1	0.08624
2:136945004:C:A	50	100	1	0.01344
2:136945059:C:T	50	100	1	0.07988
2:136945208:A:G	50	100	1	0.01888
2:136945234:A:G	50	100	0.9	0.04466
2:136945263:G:C	50	100	1	0.08624
2:136945380:T:C	49	100	1	0.2522
2:136945643:A:G	50	100	1	0.2852
2:136945777:G:A	50	100	1	0.2869
2:136945826:C:T	50	100	1	0.04049
2:136946045:G:C	50	100	1	0.01035
2:136946130:T:G	50	100	0.98	0.2309
2:136946138:G:C	50	98	1	0.2861
2:136946381:A:G	50	100	1	0.07988
2:136946385:C:T	50	100	1	0.3836
2:136946489:T:C	50	100	1	0.2861
2:136946517:G:A	50	100	0.99	0.2549
2:136946556:C:A	50	100	1	0.07988
2:136946800:A:C	50	100	1	0.2861
2:136946837:C:G	50	100	1	0.4597
2:136946847:G:A	50	100	1	0.07988
2:136946868:A:G	50	100	1	0.07988
2:136947017:T:A	50	100	1	0.07988
2:136947025:T:G	50	100	1	0.07988
2:136947156:C:T	50	100	1	0.07988
2:136947157:G:A	50	98	0.97	0.2333
2:136947213:G:A	50	100	1	0.01162
2:136947289:A:G	50	100	1	0.07988
2:136947403:G:A	50	100	1	0.2845
2:136947628:G:A	50	100	1	0.01924
2:136947655:C:T	50	100	1	0.08007
2:136947735:A:T	50	100	1	0.01035
2:136948429:C:T	50	100	0.99	0.2387
2:136948486:A:G	50	100	1	0.1761
2:136948487:T:C	50	100	1	0.07988
2:136948513:T:G	50	100	1	0.07988
2:136948586:G:A	50	100	1	0.07988
2:136948602:G:A	50	100	1	0.02015
2:136949108:T:C	50	100	1	0.07988
2:136949263:G:A	50	100	1	0.07988
2:136949296:A:G	50	100	1	0.01997
2:136949455:A:G	50	100	1	0.468
2:136949484:G:A	50	100	1	0.07988
2:136949597:C:T	50	100	1	0.07988
2:136949617:C:A	50	100	1	0.01852
2:136949811:T:C	50	98	0.94	0.08805
2:136950023:G:T	50	100	1	0.01852
2:136950123:G:A	50	100	1	0.2852
2:136950164:A:C	50	98	0.96	0.03558
2:136950183:C:T	50	98	1	0.05537
2:136950398:G:T	49	100	1	0.2852
2:136950409:G:A	50	100	0.93	0.01289
2:136950473:C:T	50	100	1	0.01852
2:136950505:C:T	50	100	1	0.01071
2:136950580:C:T	50	100	1	0.2869
2:136950845:G:A	50	100	1	0.02814
2:136951061:C:T	50	100	1	0.08224
2:136951131:A:G	50	100	1	0.08624
2:136951205:G:A	50	100	1	0.01997
2:136951395:A:C	50	100	0.99	0.2391
2:136951747:T:C	50	100	1	0.2852
2:136951827:A:C	50	100	1	0.08224
2:136951843:T:A	50	100	1	0.08624
2:136952731:A:T	50	100	1	0.08606
2:136952739:G:T	50	100	1	0.01888
2:136952853:G:A	50	100	1	0.02814
2:136953020:A:G	50	100	1	0.08624
2:136953346:A:T	50	100	1	0.08624
2:136953909:G:C	50	100	1	0.01888
2:136954021:T:G	50	100	1	0.0866
2:136954735:G:A	48	93.8	0.86	0.06663
2:136954838:A:G	50	100	1	0.2869
2:136955075:T:A	50	100	1	0.08025
2:136955077:G:T	50	100	1	0.02832
2:136955260:T:C	50	100	1	0.2858
2:136955379:A:G	50	100	1	0.2026
2:136955619:C:T	50	100	1	0.08025
2:136955754:T:C	50	100	1	0.2858
2:136955844:G:A	50	100	1	0.08025
2:136955980:G:T	50	100	1	0.08025
2:136956160:A:T	50	100	1	0.08025
2:136956429:G:A	50	100	1	0.4764
2:136956445:T:C	50	100	1	0.2852
2:136956681:T:C	50	100	1	0.08025
2:136956873:C:A	50	100	1	0.08025
2:136957426:G:A	50	100	1	0.1756
2:136957436:C:T	50	92	0.94	0.2466
2:136957546:C:T	50	100	1	0.01888
2:136957689:T:C	50	100	1	0.3671
2:136957753:T:A	50	100	1	0.3671
2:136957917:G:C	50	100	1	0.08025
2:136958082:A:C	50	100	1	0.08025
2:136958357:C:T	50	100	1	0.2887
2:136958739:G:C	50	100	1	0.08025
2:136958775:G:C	50	100	1	0.2024
2:136958777:T:A	50	100	1	0.01852
2:136959263:C:A	50	100	0.99	0.05574
2:136959281:G:C	50	100	1	0.2865
2:136959313:T:A	50	100	1	0.2865
2:136959890:T:G	50	100	1	0.2865
2:136960050:A:C	50	100	0.99	0.08025
2:136960579:A:G	50	100	0.98	0.1385
2:136960583:G:A	50	100	1	0.08025
2:136960627:G:A	50	100	1	0.1627
2:136960812:G:A	50	100	1	0.2861
2:136960815:C:T	50	100	0.97	0.2863
2:136960869:C:T	50	100	0.98	0.1102
2:136961004:G:T	50	100	1	0.4118
2:136961006:G:A	50	100	1	0.02015
2:136961282:G:A	50	100	1	0.01997
2:136961322:G:A	50	100	1	0.08497
2:136961381:G:A	50	100	1	0.09314
2:136961539:C:T	50	100	1	0.2097
2:136961641:G:A	50	100	1	0.07916
2:136961820:T:C	50	100	1	0.07916
2:136961845:A:C	50	98	0.98	0.1623
2:136962323:C:T	50	100	1	0.01162
2:136962386:A:G	49	100	1	0.07916
2:136962482:A:G	49	100	1	0.07916
2:136962778:G:C	50	100	1	0.07916
2:136962915:A:G	50	100	1	0.1135
2:136962978:T:C	50	100	0.96	0.02887
2:136963040:C:T	50	100	1	0.09332
2:136963236:T:G	50	100	1	0.07916
2:136963817:G:T	50	100	1	0.4755
2:136963962:A:G	50	100	1	0.4755
2:136964102:G:A	50	100	1	0.07916
2:136964329:G:A	50	100	1	0.04176
2:136964590:G:A	50	100	1	0.4755
2:136964691:T:A	50	100	1	0.3952
2:136964768:C:T	50	100	1	0.2092
2:136964788:G:A	49	100	1	0.06209
2:136965212:A:G	50	100	1	0.01162
2:136965336:T:G	50	100	1	0.08243
2:136965415:A:G	50	100	1	0.4753
2:136965428:C:T	50	100	1	0.01416
2:136965456:T:C	50	100	1	0.1091
2:136965674:C:T	50	100	1	0.2279
2:136965720:T:G	50	100	1	0.285
2:136965745:G:T	50	100	1	0.1091
2:136965886:A:T	50	98	0.95	0.01216
2:136966523:A:T	50	100	1	0.4753
2:136966549:T:A	50	100	1	0.3658
2:136966687:T:G	50	100	1	0.01307
2:136966735:T:G	50	100	1	0.1135
2:136967948:G:A	50	100	1	0.01362
2:136967969:A:G	50	100	1	0.3927
2:136968744:G:C	50	100	1	0.01761
2:136968941:A:G	50	100	1	0.01997
2:136969020:G:A	50	98	1	0.2849
2:136969110:T:C	50	100	1	0.366
2:136969981:C:T	50	98	1	0.213
2:136970293:A:G	50	98	1	0.1093
2:136970796:A:G	50	100	1	0.4751
2:136970954:C:A	50	100	1	0.3927
2:136971156:G:A	50	100	1	0.08733
2:136971444:A:G	50	100	1	0.07916
2:136971455:C:T	49	100	1	0.3929
2:136971613:A:C	50	100	0.99	0.02796
2:136971810:A:T	50	100	1	0.06209
2:136972166:G:C	50	100	1	0.3101
2:136972298:T:C	50	100	1	0.1131
2:136972573:C:T	50	100	1	0.3647
2:136972623:A:G	50	100	1	0.01162
2:136972790:G:A	50	100	1	0.01652
2:136972931:A:G	50	100	0.98	0.02959
2:136973325:C:T	50	100	0.96	0.02487
2:136973491:T:C	50	100	0.91	0.01906
2:136973518:G:T	50	100	1	0.02687
2:136973725:G:T	50	98	0.98	0.2306
2:136973964:T:G	50	100	1	0.02687
2:136974248:T:C	50	100	1	0.1093
2:136974352:C:T	50	100	1	0.08551
2:136974362:C:T	50	100	1	0.01434
2:136974446:G:A	50	100	1	0.01997
2:136974517:A:G	50	100	1	0.3662
2:136974566:A:G	50	100	1	0.3929
2:136974612:G:C	50	100	0.98	0.1745
2:136974730:G:A	50	100	1	0.4757
2:136974741:C:T	50	100	1	0.1104
2:136974770:G:A	50	100	0.98	0.03413
2:136975330:G:T	50	100	1	0.01997
2:136975400:A:G	50	100	0.99	0.1465
2:136975828:C:G	50	100	1	0.07916
2:136976015:G:C	50	100	1	0.1463
2:136976093:T:C	50	100	1	0.3662
2:136976313:A:G	50	100	0.98	0.0167
2:136976363:A:G	50	100	1	0.05574
2:136976498:C:T	50	100	1	0.1463
2:136976672:C:T	50	100	1	0.4753
2:136976691:G:A	50	100	1	0.248
2:136976789:T:A	50	100	1	0.07916
2:136977851:C:T	50	100	1	0.4757
2:136978045:A:G	50	100	1	0.3954
2:136978165:G:T	50	100	0.99	0.01852
2:136978275:A:G	50	100	1	0.3952
2:136978301:A:C	50	100	0.72	0.01362
2:136978361:G:A	50	100	1	0.07934
2:136978559:C:T	50	100	1	0.3963
2:136978564:G:T	50	100	1	0.3963
2:136978566:A:T	50	100	1	0.07898
2:136978635:T:C	50	100	1	0.05574
2:136979164:T:C	50	98	0.98	0.03486
2:136979508:T:C	50	100	1	0.01162
2:136979709:A:G	50	100	1	0.04158
2:136979830:T:C	50	100	1	0.07916
2:136979846:C:T	50	100	1	0.4757
2:136979923:A:G	50	100	1	0.05574
2:136979994:A:C	50	100	1	0.4759
2:136980301:G:A	50	100	1	0.1463
2:136980790:T:C	50	100	1	0.08243
2:136981041:G:T	50	100	1	0.07916
2:136981069:C:T	50	100	1	0.4757
2:136981303:T:C	50	100	1	0.01652
2:136981607:C:G	50	100	1	0.01362
2:136981959:C:T	50	100	1	0.01707
2:136981960:G:A	50	100	1	0.07988
2:136982223:C:T	50	100	1	0.01362
2:136982314:T:A	50	100	1	0.01652
2:136982389:C:A	50	100	1	0.08261
2:136982480:A:G	50	100	1	0.3123
2:136982550:A:G	50	100	1	0.366
2:136983117:T:A	50	100	1	0.02796
2:136983129:T:G	50	100	1	0.3115
2:136983358:G:C	45	86.7	0.88	0.03395
2:136983398:G:C	50	94	1	0.3649
2:136983449:T:C	50	100	1	0.3123
2:136983515:T:C	50	100	1	0.09314
2:136983723:T:C	50	100	1	0.3134
2:136983825:C:T	50	100	1	0.2849
2:136984595:G:A	50	100	1	0.3123
2:136985183:C:A	50	100	1	0.02814
2:136985311:A:G	50	100	1	0.01652
2:136985316:G:A	50	100	0.99	0.1454
2:136985814:T:C	50	100	1	0.3121
2:136986261:G:A	50	100	1	0.1739
2:136986939:T:C	50	100	1	0.1465
2:136987268:A:G	50	100	1	0.3656
2:136987546:A:G	50	100	1	0.2921
2:136987804:A:G	50	100	1	0.2845
2:136988021:G:A	50	100	1	0.2847
2:136988093:C:T	50	100	1	0.3655
2:136988485:C:T	50	100	1	0.0561
2:136988591:A:G	50	100	1	0.09405
2:136988679:T:G	50	100	1	0.2849
2:136989033:G:A	50	100	1	0.2849
2:136989254:C:T	50	100	0.97	0.05846
2:136989570:G:A	50	100	1	0.2849
2:136989756:A:G	50	100	0.99	0.01035
2:136989767:C:A	50	100	1	0.09386
2:136989997:T:C	50	100	0.97	0.0443
2:136990001:T:C	50	100	1	0.01362
2:136990445:G:T	50	100	1	0.2863
2:136990543:C:T	50	100	1	0.01634
2:136991005:A:G	50	100	1	0.01761
2:136992146:A:G	50	100	1	0.04248
2:136992575:T:C	50	100	1	0.01434
2:136993093:G:T	50	100	1	0.02723
2:136993138:A:G	50	100	1	0.2854
2:136993144:G:C	50	100	1	0.04375
2:136993651:G:A	50	100	1	0.04375
2:136993809:C:T	50	100	1	0.08642
2:136993998:T:C	50	100	1	0.04194
2:136994049:G:A	50	100	1	0.01126
2:136994056:C:G	50	100	1	0.06209
2:136994256:G:C	50	100	1	0.08642
2:136994289:G:A	50	100	1	0.01725
2:136994292:C:T	50	100	1	0.04375
2:136994590:A:G	50	100	1	0.01198
2:136994803:A:G	50	100	1	0.02124
2:136996306:C:T	50	98	0.99	0.3798
2:136996609:G:A	50	100	1	0.04357
2:136996723:A:G	50	96	1	0.08696
2:136996959:A:C	50	100	1	0.0216
2:136997282:C:T	50	100	1	0.2921
2:136997579:T:C	50	98	1	0.08624
2:136997660:C:G	50	100	1	0.04375
2:136998018:C:T	50	100	1	0.04412
2:136998034:G:A	50	98	0.93	0.05392
2:136998111:A:G	50	100	1	0.02832
2:136998347:T:C	50	100	1	0.04375
2:136998622:A:T	50	100	1	0.04375
2:136998744:T:C	50	100	1	0.0216
2:136998915:C:A	45	82.2	0.82	0.1135
2:136999035:A:C	50	100	1	0.04375
2:136999082:A:T	50	100	1	0.02705
2:136999147:G:A	50	96	1	0.3021
2:136999251:A:G	50	96	0.99	0.0866
2:137000069:G:T	50	100	1	0.1972
2:137000363:T:C	50	96	0.99	0.3243
2:137000391:A:G	50	100	1	0.01598
2:137000850:G:A	50	100	1	0.04375
2:137001624:C:T	50	96	0.98	0.09096
2:137001663:C:T	50	100	0.99	0.1768
2:137002152:T:G	50	100	1	0.2892
2:137002360:A:C	50	100	0.96	0.05011
2:137002662:G:A	50	98	0.99	0.03831
2:137003287:A:G	50	100	1	0.05047
2:137003598:C:T	50	100	0.99	0.1442
2:137003810:G:C	50	100	0.99	0.2382
2:137003938:G:A	50	100	1	0.04539
2:137004252:T:G	50	100	0.97	0.01852
2:137004361:A:G	49	98	0.97	0.3998
2:137004432:A:G	50	100	1	0.02142
2:137004689:C:T	50	100	1	0.0492
2:137004977:A:G	50	100	0.97	0.1013
2:137005342:A:T	50	100	0.98	0.2874
2:137005701:A:G	50	100	0.98	0.2865
2:137005747:C:T	50	100	1	0.02142
2:137005774:C:A	50	100	1	0.0216
2:137005835:G:A	50	98	0.98	0.3962
2:137006159:C:T	50	100	1	0.04866
2:137006209:C:T	50	100	1	0.01089
2:137006220:C:T	50	96	0.98	0.2847
2:137006349:G:C	50	100	1	0.04938
2:137006447:T:C	50	98	0.9	0.0256
2:137007050:T:C	50	98	0.98	0.2651
2:137008347:A:T	50	98	0.98	0.4421
2:137008476:A:G	50	100	0.98	0.04975
2:137008659:A:G	50	100	0.95	0.02197
2:137009000:T:C	50	100	0.93	0.02941
2:137009173:C:T	50	98	0.89	0.01543
2:137009374:G:A	49	98	0.94	0.1334
2:137009624:G:A	50	94	0.94	0.07861
2:137009736:T:C	50	94	0.88	0.3635
2:137009773:G:A	50	100	0.96	0.01434
2:137009978:C:T	50	90	0.84	0.2306
2:137010348:C:A	50	100	0.98	0.01198
2:137010442:C:A	50	100	0.94	0.09659
2:137010490:T:C	50	100	0.96	0.09695
2:137010574:G:A	50	100	0.97	0.09568
2:137010597:A:G	50	100	1	0.02469
2:137010621:C:T	50	100	0.97	0.2651
2:137010674:T:G	50	100	0.97	0.09659
2:137010871:A:G	50	100	0.96	0.1436
2:137011132:A:C	50	100	0.98	0.4611
2:137011149:G:A	50	100	0.97	0.2658
2:137011488:C:G	50	100	0.99	0.01307
2:137011590:G:A	50	100	0.96	0.1129
2:137011650:G:C	50	100	0.99	0.4254
2:137011850:G:A	50	100	0.99	0.3796
2:137012082:A:G	50	100	0.96	0.1403
2:137012203:T:C	50	100	0.99	0.08932
2:137012270:A:G	50	100	0.97	0.1403
2:137012289:G:A	50	100	1	0.09749
2:137012828:A:G	50	100	1	0.09713
2:137013483:G:A	50	100	0.92	0.02124
2:137013708:C:T	50	100	1	0.01307
2:137013709:C:T	50	100	0.99	0.063
2:137014290:A:G	50	98	1	0.02542
2:137014375:G:A	50	98	1	0.09695
2:137014426:C:T	50	98	1	0.4829
2:137014437:G:A	50	98	1	0.4252
2:137014555:A:G	50	100	1	0.02687
2:137014572:T:G	50	100	1	0.09695
2:137014691:C:A	50	100	0.97	0.02052
2:137014693:G:A	50	100	1	0.3793
2:137014778:G:A	50	98	1	0.09931
2:137014815:T:C	50	98	1	0.09895
2:137014875:C:T	50	98	1	0.02633
2:137015636:T:C	50	100	1	0.187
2:137015834:T:C	50	100	0.99	0.07026
2:137015962:C:T	50	98	1	0.09895
2:137016335:G:C	50	98	1	0.09895
2:137016563:A:T	50	100	1	0.09695
2:137016654:T:A	50	100	1	0.02814
2:137016664:G:A	50	100	1	0.09804
2:137016951:C:T	50	100	0.96	0.02505
2:137017556:T:C	50	100	1	0.09041
2:137017929:C:T	50	100	1	0.09895
2:137018017:A:T	50	100	1	0.09622
2:137018291:A:C	50	100	1	0.124
2:137018313:A:G	50	100	1	0.09041
2:137018512:G:A	50	100	1	0.09895
2:137018551:A:G	50	100	1	0.09895
2:137018793:C:T	50	100	1	0.01307
2:137019222:C:G	50	100	1	0.4533
2:137019417:G:A	50	100	1	0.1625
2:137020444:C:A	50	96	0.99	0.03159
2:137020507:C:T	50	98	1	0.09695
2:137020943:T:C	50	100	1	0.09622
2:137021100:A:T	50	100	1	0.09695
2:137021142:T:G	50	98	0.99	0.03195
2:137021500:A:G	50	100	1	0.1151
2:137021927:G:A	50	100	1	0.06627
2:137022389:A:G	50	100	0.94	0.01943
2:137022473:G:A	50	100	1	0.09713
2:137022654:G:C	50	100	1	0.02705
2:137022761:T:C	50	100	1	0.01253
2:137022871:G:A	50	100	1	0.02832
2:137022981:T:C	50	100	1	0.01307
2:137023480:A:T	50	100	1	0.09713
2:137023591:T:C	50	100	1	0.09695
2:137023627:A:G	50	100	1	0.09641
2:137023670:G:T	50	100	1	0.02505
2:137023699:G:A	50	100	1	0.122
2:137023912:G:A	49	100	1	0.453
2:137023940:T:G	50	100	1	0.02832
2:137024758:C:T	50	100	1	0.06391
2:137025392:T:C	50	100	1	0.01507
2:137025411:T:C	50	100	1	0.09041
2:137025730:C:T	50	100	1	0.09713
2:137026146:G:A	50	100	1	0.09713
2:137026215:A:C	50	100	1	0.09713
2:137027457:G:A	49	100	1	0.09713
2:137028026:T:A	50	100	0.98	0.0374
2:137028213:T:C	50	100	1	0.1215
2:137028491:T:C	50	100	1	0.02451
2:137028519:C:T	50	100	1	0.09695
2:137028593:G:A	50	100	1	0.09695
2:137028701:A:T	50	98	0.86	0.02179
2:137028736:G:A	50	98	1	0.07789
2:137028908:C:T	50	100	1	0.09695
2:137029309:C:T	50	100	1	0.4397
2:137029351:T:C	50	100	1	0.09695
2:137029367:A:G	50	100	1	0.09695
2:137029392:G:A	50	100	1	0.02542
2:137029796:C:G	50	100	1	0.09695
2:137029897:G:A	50	100	1	0.4492
2:137029981:A:G	50	100	1	0.09695
2:137030106:C:T	50	100	1	0.06282
2:137030356:G:A	50	100	1	0.09695
2:137030710:C:G	50	100	1	0.09695
2:137031015:A:G	50	100	1	0.02814
2:137031172:C:T	49	100	1	0.01253
2:137031362:A:C	50	100	1	0.07062
2:137031609:G:A	50	100	1	0.4751
2:137034109:C:G	50	100	1	0.01307
2:137034171:A:G	50	100	1	0.4699
2:137034190:G:A	50	100	1	0.09023
2:137034298:G:T	50	100	0.98	0.4715
2:137034848:G:A	50	100	0.94	0.03086
2:137035057:G:A	50	100	1	0.4247
2:137035114:T:G	50	98	1	0.01761
2:137035155:C:G	50	100	1	0.4713
2:137035390:T:C	50	100	0.95	0.02233
2:137036149:T:C	50	100	1	0.01307
2:137036656:A:G	50	100	1	0.4697
2:137036911:A:G	50	100	1	0.4737
2:137037108:A:G	50	100	1	0.09041
2:137037120:C:T	50	98	1	0.4739
2:137037269:A:G	50	100	1	0.4746
2:137037527:C:T	50	100	1	0.4739
2:137037728:T:G	50	100	0.99	0.4739
2:137037807:C:G	50	100	1	0.4739
2:137037816:G:A	50	100	1	0.4751
2:137037921:A:G	50	100	0.98	0.02524
2:137038147:C:T	50	100	0.99	0.2516
2:137038159:A:G	50	100	0.97	0.01688
2:137038678:A:G	50	100	1	0.474
2:137038821:C:A	50	100	1	0.474
2:137038880:C:G	50	100	0.97	0.1456
2:137039552:T:G	50	100	0.98	0.01344
2:137039692:A:C	50	100	0.97	0.06318
2:137039763:T:C	50	100	1	0.4739
2:137039925:G:A	50	100	1	0.4753
2:137039973:T:C	50	100	0.98	0.01307
2:137040224:A:C	50	100	1	0.4742
2:137040308:C:T	50	100	1	0.4742
2:137040346:G:T	50	100	0.99	0.02106
2:137040639:C:T	50	100	0.86	0.02687
2:137040658:G:A	50	100	0.97	0.063
2:137040672:A:C	50	100	1	0.4744
2:137040846:T:C	50	100	1	0.02451
2:137041036:G:A	50	100	0.99	0.3422
2:137041466:C:A	50	98	1	0.4744
2:137041748:G:C	50	100	0.96	0.04121
2:137042063:A:G	50	98	0.99	0.4744
2:137042094:T:G	50	100	0.99	0.4744
2:137042246:T:C	49	100	0.99	0.4744
2:137042281:T:C	50	100	0.91	0.01071
2:137043517:C:T	50	100	0.72	0.01325
2:137043729:C:G	50	96	0.96	0.4477
2:137045285:C:G	50	98	0.99	0.126
2:137045466:A:T	50	100	0.99	0.0305
2:137045743:T:A	50	98	0.99	0.1273
2:137046228:T:C	50	100	1	0.1309
2:137046496:G:A	50	100	0.99	0.03032
2:137046534:A:C	50	100	1	0.1273
2:137046645:A:G	50	100	1	0.0276
2:137047164:C:A	50	100	0.98	0.01834
2:137047185:G:A	50	100	0.99	0.1273
2:137047233:G:T	50	100	1	0.1275
2:137047355:C:T	50	100	0.99	0.03032
2:137047440:G:T	50	100	1	0.1273
2:137047646:T:G	50	100	0.99	0.4746
2:137047671:A:G	50	100	0.98	0.02669
2:137047827:G:T	50	100	0.98	0.287
2:137048372:T:C	50	100	1	0.03086
2:137048410:C:T	50	100	0.98	0.1727
2:137048477:A:G	50	100	0.97	0.173
2:137048733:T:G	50	100	1	0.03014
2:137049153:G:A	50	100	0.98	0.1592
2:137049389:A:G	50	98	1	0.01634
2:137049669:A:C	50	100	0.98	0.264
2:137049695:A:G	50	100	1	0.03359
2:137049783:G:A	50	100	0.98	0.1959
2:137049786:C:A	50	100	1	0.02996
2:137049957:C:T	50	100	0.98	0.03667
2:137050096:G:A	50	100	0.99	0.126
2:137050257:A:G	50	100	1	0.05047
2:137050498:A:G	50	100	0.98	0.1943
2:137050587:G:A	50	100	0.99	0.1939
2:137050818:G:T	50	100	0.99	0.1258
2:137050894:A:T	50	100	0.99	0.2876
2:137050937:A:G	50	100	1	0.2876
2:137051431:G:A	50	100	1	0.4818
2:137051449:T:C	50	100	0.99	0.1638
2:137051629:T:C	50	100	0.97	0.01198
2:137051873:C:T	50	100	1	0.1028
2:137052176:G:A	50	100	1	0.1026
2:137052306:C:T	50	100	1	0.05065
2:137052480:C:A	50	100	0.99	0.1839
2:137052586:A:G	50	100	1	0.4855
2:137052849:G:C	50	100	0.99	0.1839
2:137052902:A:G	50	100	1	0.03105
2:137053284:A:G	50	100	1	0.03105
2:137053299:G:A	50	100	1	0.03105
2:137053338:C:A	50	100	1	0.09731
2:137053471:G:A	50	100	1	0.09731
2:137053681:T:C	50	100	1	0.03105
2:137053887:G:A	50	100	1	0.03086
2:137054059:A:G	50	100	1	0.1351
2:137054102:G:A	49	100	1	0.03105
2:137054179:G:C	50	100	1	0.09749
2:137054259:G:A	50	100	0.99	0.1253
2:137054385:C:A	50	100	0.99	0.165
2:137054449:G:A	50	100	0.99	0.2967
2:137054502:G:A	50	100	1	0.02741
2:137054908:C:T	50	100	1	0.01743
2:137055090:G:T	50	100	1	0.03123
2:137055234:A:G	50	100	0.96	0.05519
2:137055285:G:A	50	100	1	0.09731
2:137055416:A:C	50	100	1	0.03123
2:137055477:A:G	50	100	0.87	0.02106
2:137056568:T:C	50	100	1	0.1629
2:137056688:T:C	50	100	1	0.03105
2:137056907:C:G	50	98	0.93	0.2311
2:137056919:T:G	50	100	1	0.1255
2:137057234:G:A	50	100	1	0.1245
2:137057496:A:G	50	98	0.97	0.0492
2:137057603:G:A	50	100	1	0.02687
2:137057808:A:T	50	100	1	0.1354
2:137057823:G:A	50	100	1	0.1354
2:137058678:C:T	50	100	1	0.03141
2:137058737:A:T	50	100	1	0.1356
2:137058879:T:C	50	100	0.99	0.0276
2:137059212:T:G	50	100	1	0.4542
2:137059909:T:C	50	100	1	0.1358
2:137059927:T:C	50	100	0.98	0.08678
2:137060448:C:G	50	100	1	0.4831
2:137060509:A:G	50	100	1	0.13
2:137061042:T:A	50	100	0.98	0.3813
2:137061641:C:T	50	98	1	0.35
2:137061972:C:G	50	100	1	0.03577
2:137062040:C:T	50	100	1	0.1229
2:137062048:C:T	50	100	1	0.03595
2:137062164:A:G	50	100	0.99	0.0276
2:137062244:G:A	50	100	0.99	0.1235
2:137062956:C:T	50	100	1	0.01761
2:137063673:C:A	50	100	1	0.1247
2:137063745:C:A	50	100	0.99	0.3174
2:137064675:T:C	50	100	1	0.1855
2:137064789:T:C	50	100	0.99	0.1356
2:137064827:T:C	50	100	0.99	0.1356
2:137064958:T:G	50	100	0.97	0.1668
2:137064961:G:T	50	96	0.97	0.04503
2:137065477:G:A	50	100	1	0.03159
2:137066163:G:A	50	100	1	0.1837
2:137066173:G:A	50	100	0.99	0.1333
2:137066237:T:G	50	100	0.99	0.3172
2:137066432:A:G	50	100	1	0.03123
2:137066828:G:A	50	98	0.97	0.03286
2:137066850:T:C	50	100	0.99	0.4831
2:137066878:A:C	50	100	1	0.3192
2:137067007:G:A	50	100	1	0.1333
2:137067040:C:A	50	100	0.99	0.1334
2:137067190:T:C	50	100	0.99	0.09731
2:137067290:C:T	50	100	0.99	0.01761
2:137067436:C:T	50	100	0.98	0.02723
2:137067493:T:C	50	100	1	0.02887
2:137067559:T:C	50	100	1	0.1333
2:137067706:T:C	50	100	1	0.09695
2:137067784:C:T	50	100	1	0.4766
2:137067795:G:C	50	100	1	0.03123
2:137068146:T:C	50	100	1	0.4822
2:137068161:G:T	50	100	1	0.1331
2:137068263:C:T	50	100	1	0.1373
2:137068485:C:A	50	100	1	0.1373
2:137068541:C:T	50	100	1	0.09695
2:137068743:G:A	50	100	1	0.03141
2:137068759:G:A	50	100	1	0.03123
2:137068781:G:A	50	100	0.93	0.01997
2:137068927:G:A	50	100	1	0.1354
2:137069125:C:T	50	100	0.99	0.01307
2:137069142:T:C	50	100	1	0.1373
2:137069246:T:C	50	100	1	0.102
2:137069436:C:G	50	100	1	0.4822
2:137069437:A:G	50	100	1	0.4771
2:137069628:C:T	50	98	1	0.07262
2:137069674:C:T	50	100	0.98	0.09695
2:137069692:G:A	50	100	1	0.1373
2:137070144:T:G	50	100	0.97	0.01489
2:137070424:C:T	50	100	1	0.01507
2:137070464:G:A	50	98	0.98	0.4296
2:137070562:A:T	50	100	1	0.138
2:137070731:A:G	50	100	1	0.1398
2:137070738:G:T	50	98	1	0.02433
2:137070986:A:C	50	98	0.92	0.01961
2:137071132:C:T	50	100	1	0.2108
2:137071142:A:G	50	100	1	0.1382
2:137071145:T:C	50	100	1	0.1382
2:137071187:A:G	50	100	1	0.102
2:137071268:G:C	50	100	1	0.1382
2:137071383:T:C	50	100	1	0.1382
2:137071384:G:A	50	100	1	0.1382
2:137071437:A:T	50	100	0.99	0.0276
2:137071502:T:A	50	100	0.99	0.1342
2:137071576:T:A	50	100	1	0.03123
2:137071581:A:G	50	100	0.88	0.01543
2:137072035:G:A	50	100	0.99	0.138
2:137072246:T:A	50	100	0.99	0.4254
2:137072281:G:A	49	98	1	0.211
2:137072326:C:T	50	100	1	0.02687
2:137072505:T:G	50	100	1	0.05065
2:137072560:T:C	50	100	1	0.09731
2:137072584:A:G	50	100	1	0.2108
2:137072718:C:G	50	100	0.97	0.01144
2:137072930:A:G	50	100	1	0.09695
2:137073015:A:G	50	100	1	0.1382
2:137073021:G:T	50	100	1	0.1382
2:137073032:C:T	50	100	1	0.1378
2:137073033:A:G	50	100	0.98	0.1334
2:137073213:G:A	49	100	1	0.07099
2:137073235:G:C	48	100	0.91	0.01979
2:137073274:A:G	49	95.9	1	0.1382
2:137073348:G:C	50	98	1	0.102
2:137073461:C:T	50	100	1	0.09695
2:137073585:T:G	49	100	1	0.09695
2:137073608:A:G	50	100	0.98	0.02723
2:137073725:G:A	50	100	1	0.1385
2:137073742:A:G	50	100	1	0.1382
2:137073878:C:T	50	100	1	0.03123
2:137073948:G:A	50	100	1	0.09695
2:137074082:T:C	49	93.9	1	0.1382
2:137074087:A:G	49	93.9	1	0.1382
2:137074110:A:G	50	94	1	0.1383
2:137074133:A:G	49	89.8	1	0.14
2:137074297:A:C	50	100	1	0.1382
2:137074779:T:C	50	100	0.98	0.1374
2:137074898:A:G	50	100	1	0.1382
2:137074963:G:T	50	100	1	0.1383
2:137075135:T:C	50	100	1	0.2402
2:137075154:T:C	50	100	0.99	0.01761
2:137075365:C:G	50	100	1	0.09677
2:137075437:C:G	50	100	1	0.03304
2:137075478:T:C	50	98	1	0.138
2:137075529:G:A	50	100	1	0.102
2:137075541:G:T	50	98	0.84	0.01271
2:137075603:G:A	50	100	1	0.102
2:137075642:T:A	50	100	1	0.1351
2:137075648:G:T	50	100	1	0.03577
2:137075800:A:T	50	100	1	0.1402
2:137076010:C:G	50	100	1	0.1382
2:137076030:G:C	50	100	1	0.1382
2:137076082:A:G	49	100	1	0.4849
2:137076176:C:T	50	100	1	0.1256
2:137076288:G:A	50	100	1	0.09695
2:137076317:C:T	50	100	0.99	0.07807
2:137076547:C:T	50	100	0.99	0.12
2:137076562:T:C	50	100	1	0.242
2:137076600:G:C	50	100	1	0.14
2:137076879:A:G	50	100	1	0.14
2:137076948:T:G	50	100	0.99	0.126
2:137077095:A:C	50	100	1	0.14
2:137077250:T:A	50	100	1	0.4851
2:137077433:T:G	49	100	1	0.2108
2:137077436:T:C	50	98	1	0.2108
2:137077522:C:G	50	100	1	0.03341
2:137077648:C:G	50	100	1	0.2108
2:137077651:C:T	50	98	0.98	0.1
2:137077718:T:G	50	94	1	0.2393
2:137077767:C:T	49	85.7	0.96	0.1416
2:137077768:C:T	49	85.7	0.99	0.1416
2:137077769:A:G	49	85.7	0.99	0.1418
2:137077822:C:T	50	100	1	0.1373
2:137077935:C:T	50	100	1	0.03123
2:137078086:A:G	50	98	0.97	0.01997
2:137078143:C:T	50	100	1	0.1476
2:137078173:C:G	50	100	1	0.1351
2:137078387:T:G	50	100	0.96	0.01144
2:137078437:C:T	50	100	1	0.1354
2:137078512:T:C	50	100	1	0.1227
2:137078574:G:T	50	100	1	0.1227
2:137078644:T:C	50	100	1	0.4822
2:137078740:A:G	50	100	1	0.01852
2:137078994:A:G	50	100	1	0.03341
2:137079038:A:T	50	100	1	0.02687
2:137079352:T:A	50	100	1	0.1373
2:137079354:C:G	50	100	1	0.1354
2:137079462:A:G	50	100	1	0.09695
2:137079495:T:A	50	100	1	0.03123
2:137079504:T:C	50	100	1	0.1354
2:137079513:G:T	50	98	1	0.09749
2:137079518:A:G	50	100	1	0.102
2:137079562:T:C	50	100	0.98	0.01344
2:137079941:G:A	50	100	1	0.2108
2:137079942:C:T	50	100	1	0.03123
2:137080067:G:C	50	100	1	0.4824
2:137080188:A:G	50	98	0.94	0.0463
2:137080381:T:G	50	100	1	0.09314
2:137080401:A:G	49	100	0.99	0.1325
2:137080409:T:A	49	100	1	0.09695
2:137080410:C:G	50	98	1	0.09713
2:137080649:A:G	50	100	1	0.1748
2:137080741:A:G	50	100	1	0.1231
2:137080841:G:C	50	100	1	0.4822
2:137080910:A:T	50	100	0.99	0.01216
2:137081364:C:G	50	100	1	0.1325
2:137081587:A:G	50	100	0.97	0.01943
2:137082068:C:T	50	100	0.96	0.01235
2:137082199:A:T	50	100	1	0.03123
2:137082224:G:A	50	100	1	0.1356
2:137082406:G:T	50	100	1	0.1356
2:137082435:G:A	50	100	1	0.2108
2:137083509:C:A	50	100	1	0.02687
2:137083667:A:T	50	100	1	0.02887
2:137083678:G:A	50	100	1	0.09677
2:137083971:G:C	50	100	1	0.3134
2:137084136:A:G	50	100	1	0.03595
2:137084367:G:A	50	100	1	0.09659
2:137084458:T:C	50	100	1	0.09659
2:137084491:C:T	50	100	1	0.03123
2:137084536:G:T	50	100	1	0.2128
2:137084559:G:A	50	100	1	0.03123
2:137084971:G:A	50	100	1	0.03123
2:137085197:G:A	50	100	1	0.1233
2:137085817:C:A	50	100	1	0.1265
2:137085871:C:A	50	100	1	0.482
2:137085943:C:G	50	100	1	0.482
2:137085991:G:C	50	100	1	0.482
2:137086047:G:A	50	100	0.87	0.02723
2:137086210:G:A	50	100	0.96	0.02723
2:137086288:G:C	50	100	1	0.09659
2:137086391:G:A	50	100	0.98	0.1019
2:137086757:C:T	50	100	1	0.4822
2:137087145:G:C	50	100	1	0.1264
2:137087160:C:A	50	100	1	0.1231
2:137087594:G:A	50	100	0.98	0.211
2:137087651:T:C	50	100	1	0.1373
2:137087659:A:G	50	100	1	0.1264
2:137087664:T:C	50	100	1	0.1233
2:137087948:T:C	50	100	0.92	0.02723
2:137087963:G:A	50	100	1	0.03123
2:137088194:T:C	50	100	1	0.1373
2:137088254:A:T	50	100	0.99	0.1594
2:137088366:C:T	50	100	1	0.09677
2:137088805:G:A	50	100	0.98	0.01344
2:137088842:T:C	50	100	0.78	0.03341
2:137088991:G:A	50	100	1	0.1262
2:137088992:T:C	50	100	0.99	0.2117
2:137089032:A:T	50	100	1	0.03522
2:137089072:A:G	50	100	1	0.1262
2:137089175:G:T	50	100	0.95	0.01816
2:137089199:A:G	49	100	1	0.1011
2:137089209:C:G	50	100	1	0.1262
2:137089572:C:A	50	100	1	0.1231
2:137090162:T:C	50	100	0.96	0.05047
2:137090409:G:A	50	100	1	0.2219
2:137090523:G:A	50	100	1	0.4506
2:137090628:T:C	50	100	1	0.1264
2:137090776:T:C	49	100	0.99	0.1264
2:137091453:G:A	50	100	0.98	0.02977
2:137091980:A:G	50	100	0.99	0.1639
2:137092118:A:T	50	98	0.96	0.1832
2:137092529:C:A	50	100	0.98	0.1256
2:137092645:T:C	50	98	0.97	0.291
2:137092749:T:C	50	100	1	0.03141
2:137092829:G:A	50	96	0.94	0.3301
2:137092952:T:A	50	100	1	0.02124
2:137093246:C:T	50	100	0.99	0.03322
2:137093294:G:A	50	100	0.97	0.0118
2:137093493:G:A	50	100	1	0.02251
2:137093761:T:A	50	98	0.99	0.2137
2:137093979:C:G	50	100	0.99	0.01525
2:137094245:A:G	50	100	1	0.03141
2:137094316:G:A	50	98	0.99	0.3947
2:137094593:C:T	50	100	0.98	0.05301
2:137094622:T:A	50	98	0.98	0.4245
2:137094748:T:A	50	100	0.98	0.02342
2:137094751:A:T	50	100	0.98	0.01725
2:137094980:G:A	50	100	0.83	0.01271
2:137095128:C:T	50	98	0.99	0.3775
2:137095321:T:A	50	100	0.93	0.02215
2:137095488:C:A	50	98	0.99	0.3495
2:137095736:C:T	50	100	0.98	0.0207
2:137096509:A:T	50	96	0.99	0.3549
2:137096907:G:A	50	100	0.95	0.03849
2:137096917:G:A	50	100	0.98	0.03341
2:137097281:G:A	50	98	0.98	0.1685
2:137097290:A:G	50	96	0.99	0.4257
2:137097445:T:C	50	100	0.98	0.03322
2:137098248:C:T	50	96	0.99	0.4268
2:137098271:A:G	50	98	0.96	0.03304
2:137098350:C:T	50	98	0.99	0.3831
2:137098483:C:A	50	100	0.97	0.03359
2:137098692:A:G	50	98	0.96	0.09768
2:137098730:C:T	50	98	0.97	0.04339
2:137099413:G:T	50	98	1	0.01071
2:137099752:T:G	50	100	0.97	0.1396
2:137099801:T:C	50	100	0.99	0.4147
2:137099877:C:T	50	100	1	0.4114
2:137100154:A:G	50	100	0.98	0.04648
2:137100625:G:A	50	98	1	0.4114
2:137100682:T:G	50	100	1	0.03159
2:137100894:A:T	50	100	0.98	0.01089
2:137100904:G:C	50	100	0.99	0.4132
2:137101051:T:A	50	100	0.98	0.1874
2:137101562:G:A	50	100	0.88	0.02397
2:137101573:G:A	50	100	1	0.03177
2:137102178:A:G	50	100	0.97	0.1391
2:137102271:G:A	50	100	0.98	0.01089
2:137102303:C:G	50	100	1	0.4136
2:137102383:T:G	50	100	1	0.4134
2:137102719:G:A	50	100	1	0.4439
2:137102994:C:G	50	100	0.98	0.04884
2:137103058:T:G	50	100	0.99	0.4183
2:137103363:C:T	50	100	0.99	0.01089
2:137103520:T:C	50	100	0.94	0.02088
2:137103653:C:A	50	100	1	0.03595
2:137103706:A:G	50	100	0.98	0.2366
2:137103732:A:G	50	100	0.98	0.2367
2:137104469:A:G	50	100	1	0.1367
2:137104591:G:A	49	100	0.99	0.4118
2:137104752:A:G	50	100	1	0.4119
2:137104847:G:A	50	100	1	0.3765
2:137105010:A:G	50	100	1	0.03595
2:137105113:G:A	50	100	0.99	0.4127
2:137105137:A:G	50	100	0.99	0.01089
2:137105253:G:A	50	100	1	0.03595
2:137105448:C:T	50	100	0.8	0.03341
2:137105457:C:T	50	100	0.99	0.4346
2:137105843:G:A	50	100	1	0.03577
2:137106233:G:A	50	100	0.99	0.01089
2:137107048:C:A	50	100	1	0.03177
2:137107071:A:G	50	100	0.98	0.1391
2:137107094:G:A	50	100	0.99	0.01089
2:137107614:A:T	50	100	0.99	0.1093
2:137107852:C:T	50	100	0.98	0.407
2:137107986:A:C	50	98	0.96	0.2974
2:137108562:C:A	50	92	0.94	0.3074
2:137109074:G:A	50	96	0.94	0.2079
2:137109156:T:C	50	94	0.98	0.3442
2:137109221:T:A	50	98	0.98	0.3164
2:137110041:A:C	50	100	0.98	0.3337
2:137110082:G:C	50	100	0.98	0.4354
2:137110226:G:C	50	100	0.98	0.1347
2:137110287:T:C	50	100	0.98	0.02669
2:137111170:G:A	50	100	0.99	0.3867
2:137111199:G:A	50	100	0.99	0.4788
2:137111266:A:C	50	100	0.99	0.3738
2:137111594:T:A	50	100	1	0.01561
2:137111602:C:G	50	100	1	0.02505
2:137112107:T:G	50	100	1	0.05356
2:137112158:T:C	50	100	1	0.05356
2:137112304:A:C	50	100	0.99	0.2527
2:137112437:G:A	50	100	0.89	0.0138
2:137112719:A:G	50	100	1	0.4299
2:137112767:A:G	50	100	0.99	0.04176
2:137112959:C:T	50	100	0.99	0.2816
2:137113012:T:C	50	100	1	0.4851
2:137113029:T:G	50	100	1	0.01398
2:137113085:G:A	50	100	0.99	0.03159
2:137113103:C:A	50	100	1	0.0472
2:137113312:A:G	50	100	1	0.01616
2:137113517:C:A	50	100	1	0.4831
2:137113784:G:C	50	100	1	0.2302
2:137113930:G:A	50	100	1	0.0472
2:137114022:G:A	50	100	0.99	0.02288
2:137114290:A:G	50	100	1	0.4297
2:137114687:C:T	50	100	1	0.09586
2:137114920:T:C	50	100	0.82	0.0138
2:137115176:G:A	50	100	1	0.0285
2:137115387:T:C	50	100	1	0.04702
2:137115391:A:G	50	100	0.99	0.2489
2:137115422:A:G	50	100	0.99	0.3967
2:137115570:A:G	50	100	1	0.0285
2:137115777:A:G	50	100	1	0.1342
2:137115871:T:G	50	100	0.99	0.2489
2:137116025:C:T	50	100	1	0.02669
2:137116504:T:C	50	100	1	0.01598
2:137116629:C:G	50	100	1	0.3404
2:137116895:A:G	50	100	1	0.03195
2:137117046:T:C	50	100	1	0.1344
2:137117104:C:A	50	100	1	0.04412
2:137117271:T:G	50	100	0.99	0.2239
2:137117360:G:T	50	100	0.99	0.1748
2:137117379:A:G	50	98	1	0.02723
2:137117684:T:A	50	100	1	0.02887
2:137117702:G:A	50	100	1	0.02505
2:137117733:G:T	50	100	1	0.04158
2:137117738:G:A	50	98	1	0.04866
2:137118305:T:C	50	100	1	0.3985
2:137118385:A:G	50	98	0.97	0.2524
2:137118390:A:T	50	100	1	0.03631
2:137118405:T:C	50	100	1	0.3769
2:137118417:C:A	50	100	0.89	0.0167
2:137118763:G:A	50	100	1	0.3918
2:137118916:C:T	50	100	1	0.04049
2:137119062:T:C	50	100	1	0.2151
2:137119394:G:A	50	100	1	0.04866
2:137119628:G:A	50	100	0.99	0.299
2:137119649:T:A	50	100	1	0.36870000000000003
2:137119696:A:G	50	100	1	0.3312
2:137119731:A:G	50	100	1	0.02959
2:137120023:A:T	50	100	1	0.4321
2:137120062:A:G	50	100	1	0.1338
2:137120251:A:G	50	100	1	0.02959
2:137120253:G:A	50	100	1	0.3312
2:137120349:G:C	50	100	1	0.3912
2:137120893:G:T	50	100	0.99	0.03141
2:137120953:A:G	50	100	1	0.2498
2:137121017:T:C	50	100	1	0.01543
2:137121061:A:G	50	100	1	0.06463
2:137121094:T:C	50	98	0.99	0.02052
2:137121095:C:T	50	100	1	0.1752
2:137121425:T:C	50	100	1	0.3838
2:137121441:T:G	50	100	1	0.1471
2:137121477:G:C	50	100	1	0.3922
2:137121564:A:G	50	98	1	0.3922
2:137121721:C:G	50	100	1	0.02959
2:137121819:A:G	50	100	1	0.354
2:137121834:A:C	50	100	1	0.04049
2:137122249:T:C	50	100	1	0.3624
2:137122321:G:A	50	100	1	0.02505
2:137122736:A:G	50	100	1	0.3544
2:137123284:G:A	50	100	1	0.02959
2:137123323:G:A	50	100	1	0.02959
2:137124112:G:T	50	100	1	0.04049
2:137124182:G:A	50	100	1	0.4316
2:137124559:C:T	50	100	1	0.02487
2:137124569:G:C	50	96	0.98	0.2446
2:137124753:G:A	50	100	1	0.1743
2:137125161:A:T	50	100	0.99	0.04049
2:137125258:A:G	50	100	1	0.02723
2:137125654:A:G	50	100	1	0.43120000000000003
2:137125734:C:T	50	100	1	0.3929
2:137125847:A:T	50	100	1	0.3844
2:137126139:A:C	50	100	1	0.04049
2:137126328:C:A	50	100	1	0.3361
2:137126513:A:G	50	100	1	0.3842
2:137126717:G:A	50	100	0.97	0.06845
2:137126962:T:A	50	100	1	0.43120000000000003
2:137127161:C:G	50	100	1	0.02687
2:137127170:T:C	50	100	1	0.3844
2:137127249:A:G	50	100	1	0.04049
2:137127988:A:G	50	100	1	0.04049
2:137128626:C:T	50	100	1	0.4308
2:137128655:G:T	50	100	1	0.02959
2:137128662:G:C	50	100	1	0.0325
2:137129123:C:A	50	100	1	0.01543
2:137129133:A:G	50	100	1	0.03794
2:137129336:G:T	50	100	1	0.02723
2:137129587:G:A	50	100	1	0.02959
2:137129829:G:A	50	98	0.98	0.2377
2:137129945:T:A	50	100	1	0.3598
2:137129947:G:T	50	100	1	0.3598
2:137129975:T:C	50	100	1	0.02524
2:137130356:C:G	50	98	0.86	0.01071
2:137130373:C:A	50	100	0.78	0.03159
2:137130639:T:C	50	100	1	0.02505
2:137130712:C:A	50	100	0.9	0.01162
2:137130754:C:A	47	87.2	1	0.3891
2:137130828:A:G	47	80.9	1	0.3555
2:137130829:C:T	49	100	1	0.04085
2:137130832:T:A	48	81.2	1	0.3962
2:137130863:G:A	49	98	0.98	0.3589
2:137131024:A:G	50	100	1	0.04847
2:137131170:G:A	48	87.5	1	0.3863
2:137131206:A:G	49	100	1	0.0305
2:137131559:A:C	50	100	1	0.3635
2:137131577:A:C	50	100	1	0.04194
2:137131955:G:A	48	91.7	1	0.3386
2:137131956:T:C	49	93.9	1	0.3713
2:137132144:T:C	49	89.8	1	0.431
2:137132153:C:G	49	89.8	1	0.431
2:137132278:A:G	50	100	1	0.2781
2:137132318:G:A	50	100	1	0.3974
2:137132408:C:T	50	100	1	0.3893
2:137132682:G:A	50	100	1	0.1705
2:137132895:C:T	50	100	1	0.3893
2:137133002:A:G	50	100	1	0.065
2:137133514:G:T	50	100	1	0.03141
2:137133733:C:A	50	100	1	0.3893
2:137133736:G:T	50	98	1	0.02687
2:137134230:C:T	50	100	1	0.02959
2:137134386:T:C	50	100	1	0.02669
2:137134423:G:A	50	100	1	0.04049
2:137134429:G:A	50	100	1	0.3902
2:137134485:C:T	50	100	0.93	0.02288
2:137134530:C:T	50	100	1	0.04611
2:137134650:T:C	50	100	1	0.3893
2:137134739:G:T	50	100	1	0.398
2:137134921:C:T	50	100	1	0.1708
2:137135077:G:A	50	100	1	0.3905
2:137135670:C:T	50	100	1	0.3891
2:137135806:A:G	50	100	0.97	0.06881
2:137135817:A:G	50	100	1	0.3889
2:137135986:G:A	50	100	1	0.3967
2:137136152:G:C	50	100	1	0.3965
2:137136218:G:C	50	100	1	0.3887
2:137136632:A:G	50	100	1	0.1679
2:137136718:T:A	50	100	1	0.1483
2:137136922:A:C	50	100	0.99	0.04067
2:137136927:T:G	50	100	1	0.3912
2:137137241:C:T	50	100	0.99	0.3362
2:137137288:G:C	50	100	0.99	0.3671
2:137137416:G:A	50	100	1	0.3909
2:137137499:G:A	50	100	1	0.3838
2:137138067:G:C	50	100	0.99	0.2771
2:137138193:T:G	50	100	1	0.02306
2:137138539:G:A	50	100	1	0.04593
2:137138694:C:A	50	100	1	0.3916
2:137138764:G:A	50	100	0.99	0.03141
2:137138858:C:T	50	100	0.99	0.4403
2:137138859:G:A	50	100	0.99	0.4325
2:137139280:T:C	50	100	1	0.01561
2:137139356:A:C	50	100	1	0.0374
2:137139439:G:A	50	100	0.97	0.04775
2:137139965:T:C	50	100	0.99	0.39
2:137140188:T:A	50	100	1	0.3903
2:137140502:C:T	50	100	1	0.3824
2:137140514:C:T	49	100	1	0.3822
2:137141153:A:G	50	98	0.86	0.01071
2:137141183:G:A	50	100	1	0.3869
2:137141664:C:T	50	100	0.93	0.061
2:137142607:G:A	50	98	0.96	0.01071
2:137142665:T:G	50	100	0.99	0.1402
2:137142823:C:T	50	100	0.98	0.0325
2:137142886:C:A	50	100	0.98	0.2656
2:137142909:T:C	50	100	0.89	0.06245
2:137142950:A:T	50	100	0.97	0.3273
2:137143013:G:A	50	98	0.98	0.2741
2:137143108:A:C	50	96	0.98	0.1057
2:137143247:A:G	50	98	0.92	0.02651
2:137143436:A:G	50	94	0.95	0.07371
2:137143439:G:A	50	100	0.98	0.04466
2:137143449:T:C	50	78	0.86	0.407
2:137143684:G:T	50	88	0.89	0.405
2:137143894:T:C	50	98	0.88	0.1734
2:137144169:A:T	50	96	0.94	0.1761
2:137144199:C:T	50	100	0.95	0.07789
2:137144224:G:A	50	100	0.96	0.116
2:137144385:T:C	50	100	0.95	0.08878
2:137145263:A:G	50	100	0.98	0.04375
2:137145427:G:A	50	98	0.95	0.08787
2:137145813:C:T	50	96	0.97	0.1716
2:137145945:C:A	50	96	0.99	0.258
2:137145968:G:A	50	96	0.97	0.1727
2:137146172:T:C	50	100	0.98	0.1412
2:137146245:A:C	50	100	0.96	0.0472
2:137146444:G:A	50	96	0.98	0.4125
2:137146588:A:G	50	100	0.98	0.07807
2:137146598:A:T	50	100	1	0.01126
2:137146682:A:T	50	96	0.99	0.2585
2:137147047:T:A	50	98	0.98	0.09713
2:137147215:A:C	50	96	0.99	0.2473
2:137147295:T:G	50	100	0.93	0.01961
2:137147443:T:C	50	96	0.98	0.1707
2:137147513:C:G	50	100	0.98	0.04394
2:137147771:G:A	50	100	0.92	0.04285
2:137147990:T:C	50	100	0.96	0.04739
2:137148088:C:G	50	100	0.96	0.06845
2:137148190:C:T	50	100	0.96	0.04739
2:137148316:A:T	50	98	0.99	0.2467
2:137148353:G:A	50	100	1	0.01144
2:137148441:G:A	50	100	0.96	0.04739
2:137148839:C:T	50	100	0.98	0.04394
2:137148983:G:A	50	98	0.97	0.04394
2:137149099:A:G	50	100	0.99	0.02033
2:137149535:A:G	50	98	0.99	0.2471
2:137149652:G:A	50	98	0.97	0.2122
2:137149884:G:A	50	98	0.99	0.2471
2:137149926:G:A	50	98	0.93	0.0699
2:137149977:C:G	50	100	0.98	0.09168
2:137150230:G:C	50	100	0.94	0.01271
2:137150259:A:G	50	100	0.98	0.05701
2:137150398:A:G	50	100	0.91	0.02977
2:137150670:A:G	50	100	0.95	0.04557
2:137150694:C:A	50	100	0.94	0.0207
2:137152137:A:G	50	100	0.96	0.02106
2:137152217:C:G	50	100	0.98	0.09332
2:137152594:C:T	50	100	1	0.01089
2:137152605:G:A	50	98	0.98	0.362
2:137153604:G:A	50	98	0.98	0.3155
2:137153705:C:T	50	98	0.96	0.3119
2:137154333:C:A	50	98	0.98	0.3159
2:137154882:A:G	50	98	0.98	0.07771
2:137155000:G:A	50	100	1	0.02124
2:137155315:G:A	50	100	0.98	0.07771
2:137155725:A:G	50	98	0.98	0.3197
2:137156401:A:G	50	100	0.96	0.04484
2:137156669:G:T	50	100	0.98	0.279
2:137156693:C:A	50	100	1	0.0354
2:137156916:T:C	50	100	0.98	0.2756
2:137157133:G:A	50	100	0.96	0.02542
2:137157273:A:G	50	100	0.98	0.2723
2:137157342:G:A	50	100	0.98	0.2727
2:137157442:C:T	50	100	0.94	0.01126
2:137157444:G:A	50	100	1	0.0305
2:137157446:G:T	50	100	1	0.02088
2:137157449:G:A	50	100	0.97	0.1883
2:137157568:A:G	50	100	0.98	0.272
2:137157707:T:C	50	100	0.93	0.02887
2:137157729:C:T	50	100	0.95	0.07789
2:137157760:A:G	50	100	1	0.02088
2:137157811:T:C	50	100	0.98	0.07789
2:137157837:T:C	50	100	0.98	0.272
2:137158066:G:A	50	100	1	0.04521
2:137158120:G:A	50	100	1	0.04158
2:137158352:T:A	50	100	1	0.01979
2:137158354:A:G	50	100	1	0.02015
2:137158709:C:T	50	98	0.97	0.3237
2:137158755:T:C	50	100	0.98	0.2476
2:137158774:G:A	50	96	0.97	0.3998
2:137158790:A:G	50	96	0.97	0.2473
2:137158945:A:G	49	100	0.97	0.3769
2:137158965:G:A	50	96	0.99	0.08642
2:137159085:G:A	50	100	1	0.06772
2:137159202:A:G	50	98	1	0.189
2:137159225:G:A	50	98	1	0.1888
2:137159251:G:A	50	100	0.98	0.2622
2:137159419:C:T	50	100	1	0.06227
2:137159516:T:C	50	100	0.93	0.03722
2:137159533:A:G	50	98	0.98	0.3373
2:137159542:G:C	50	100	1	0.1146
2:137159758:T:C	50	98	1	0.08043
2:137159818:A:T	50	98	1	0.08043
2:137159966:T:G	50	100	1	0.08079
2:137160041:A:T	50	100	0.96	0.01543
2:137160168:A:T	50	100	1	0.1082
2:137160193:G:A	50	100	1	0.1084
2:137160352:T:A	50	100	0.98	0.3197
2:137160857:C:T	50	100	0.98	0.3489
2:137161637:A:G	50	100	0.94	0.06899
2:137161796:A:G	50	100	1	0.1955
2:137162816:A:G	50	100	1	0.03522
2:137162994:G:A	50	100	0.98	0.224
2:137163342:A:G	50	98	1	0.07988
2:137163366:G:T	50	100	1	0.0797
2:137163408:G:A	50	100	1	0.01107
2:137163481:A:G	50	100	0.96	0.3066
2:137163747:T:A	50	100	0.93	0.02179
2:137164090:T:G	50	100	0.98	0.04884
2:137164110:C:T	49	100	0.99	0.1447
2:137164134:A:G	50	98	1	0.08043
2:137164196:G:C	50	100	1	0.0285
2:137164216:T:G	50	100	0.97	0.02505
2:137164667:G:T	50	100	1	0.08987
2:137164774:G:T	50	100	0.99	0.06245
2:137164979:G:A	50	98	1	0.01089
2:137164993:A:C	50	98	1	0.1006
2:137165115:A:C	50	100	1	0.01107
2:137165324:G:A	50	98	0.92	0.04466
2:137165674:C:G	50	100	0.99	0.07934
2:137165873:G:T	50	100	0.98	0.02179
2:137165948:A:G	50	100	0.99	0.07861
2:137165999:C:T	50	100	0.99	0.07825
2:137166191:C:T	50	100	0.94	0.03268
2:137166311:A:G	50	100	0.98	0.07825
2:137166516:A:G	50	100	0.98	0.07825
2:137166562:G:A	50	100	0.98	0.09277
2:137167808:A:G	50	100	0.99	0.09259
2:137167874:G:T	50	100	0.98	0.266
2:137167918:C:T	50	100	0.99	0.09259
2:137168270:A:C	50	100	0.99	0.03522
2:137168337:A:G	50	100	1	0.07807
2:137168352:G:A	50	100	0.99	0.03522
2:137168354:C:A	50	100	1	0.09259
2:137168556:G:T	50	100	1	0.09277
2:137168933:C:G	50	100	1	0.09259
2:137168988:G:T	50	100	0.95	0.07771
2:137169181:A:C	49	100	0.78	0.01307
2:137169191:C:T	49	100	0.99	0.2491
2:137169843:G:T	50	100	1	0.01253
2:137170000:C:T	50	100	0.99	0.1525
2:137170191:T:C	50	100	1	0.07807
2:137170335:A:G	50	100	1	0.07807
2:137170750:C:T	50	100	1	0.07807
2:137171337:A:G	50	100	1	0.07807
2:137172204:C:A	50	100	1	0.07807
2:137172275:G:A	50	100	0.94	0.03758
2:137172360:T:G	50	100	1	0.07807
2:137172450:T:C	50	100	1	0.03195
2:137172792:A:C	50	100	1	0.09913
2:137172800:C:T	50	100	1	0.1164
2:137172821:C:T	50	100	0.97	0.2364
2:137173162:C:A	50	100	1	0.09913
2:137173203:A:T	50	100	0.99	0.2709
2:137173294:T:A	50	100	0.98	0.222
2:137173304:C:G	50	100	1	0.01198
2:137173616:T:G	50	100	1	0.1011
2:137173723:T:C	50	100	1	0.07807
2:137173741:T:G	50	100	1	0.01126
2:137173838:A:G	50	100	1	0.01107
2:137173849:T:G	50	100	0.99	0.04012
2:137173950:T:C	50	100	1	0.01126
2:137174127:T:G	50	100	1	0.1011
2:137174525:T:C	50	100	1	0.1011
2:137174572:T:C	50	100	0.99	0.04648
2:137174652:T:A	50	100	0.99	0.04666
2:137174813:C:T	50	100	0.91	0.02179
2:137174817:G:A	50	100	1	0.07807
2:137174898:A:G	50	100	1	0.01107
2:137175010:G:T	50	100	1	0.1011
2:137175299:C:G	50	98	0.97	0.2375
2:137175769:T:A	50	100	1	0.07752
2:137175773:C:T	50	100	1	0.1011
2:137175777:A:T	50	100	1	0.07807
2:137175821:T:C	50	100	1	0.01198
2:137176334:A:T	50	100	1	0.01107
2:137176726:G:A	50	100	1	0.07807
2:137176785:A:G	50	100	1	0.1011
2:137176805:G:A	50	100	0.98	0.173
2:137176843:T:C	50	100	1	0.01198
2:137177145:T:G	50	100	1	0.01198
2:137177526:T:C	50	100	1	0.01198
2:137177595:C:G	50	100	0.79	0.01906
2:137177698:G:A	50	100	1	0.02977
2:137177932:A:G	50	100	1	0.07807
2:137178009:T:C	50	100	1	0.01126
2:137178288:T:A	50	100	0.98	0.3203
2:137178416:A:G	50	100	1	0.1011
2:137178547:C:T	50	100	0.82	0.01888
2:137178720:T:C	50	100	1	0.02977
2:137178857:T:C	50	100	1	0.01107
2:137178976:A:G	50	100	1	0.01107
2:137179010:C:T	50	100	0.89	0.02179
2:137179086:T:C	50	100	1	0.01107
2:137179226:C:T	50	100	1	0.1102
2:137179288:T:C	50	100	1	0.09023
2:137179437:C:T	50	100	1	0.07807
2:137179572:A:G	50	100	0.98	0.04757
2:137179677:T:G	50	100	1	0.07807
2:137180223:G:A	50	100	1	0.1708
2:137180595:G:C	50	100	0.99	0.05011
2:137180623:T:A	50	100	1	0.02015
2:137180651:G:A	50	100	1	0.07807
2:137181064:G:A	50	100	0.98	0.06264
2:137181165:T:C	50	100	1	0.1011
2:137181190:G:A	50	100	1	0.01107
2:137181334:T:A	50	100	1	0.1011
2:137181388:T:C	50	100	1	0.01017
2:137181733:G:C	50	100	1	0.07807
2:137181820:A:G	50	100	0.99	0.1011
2:137181906:A:T	50	100	1	0.09005
2:137182124:C:A	50	100	0.95	0.1569
2:137182131:G:A	50	100	1	0.1011
2:137182321:C:T	50	100	0.98	0.3333
2:137182563:C:G	50	100	0.96	0.1006
2:137183022:A:C	50	100	1	0.1004
2:137183103:C:G	50	100	1	0.01035
2:137183152:T:C	50	100	1	0.01198
2:137183435:T:G	50	100	1	0.07807
2:137183453:C:G	50	100	1	0.07807
2:137183798:A:G	50	100	1	0.01053
2:137183799:T:C	50	100	1	0.1008
2:137183933:C:T	50	100	1	0.01198
2:137184193:G:A	50	100	1	0.07807
2:137184589:G:T	50	100	1	0.01198
2:137184771:G:A	50	98	1	0.03068
2:137185113:A:G	50	100	1	0.02251
2:137185334:A:T	50	100	1	0.1006
2:137185397:C:T	50	100	1	0.07734
2:137186025:A:G	50	100	1	0.01071
2:137186100:A:C	50	100	0.98	0.4459
2:137186354:G:A	50	100	1	0.1008
2:137186355:T:C	50	100	1	0.01071
2:137186398:C:T	50	100	1	0.1008
2:137186441:A:T	50	100	0.99	0.199
2:137186860:G:A	50	100	1	0.02269
2:137187217:G:A	50	100	0.78	0.01943
2:137187303:A:C	50	100	1	0.07807
2:137187495:T:A	50	100	0.97	0.0354
2:137187518:G:A	50	100	1	0.01071
2:137187689:A:G	50	100	0.98	0.2246
2:137187722:T:C	50	100	0.9	0.02179
2:137187742:A:G	50	100	1	0.02288
2:137187791:T:G	50	100	1	0.01198
2:137187861:T:G	50	100	0.99	0.07807
2:137187874:G:A	50	100	1	0.02977
2:137187993:A:G	50	100	1	0.1008
2:137188083:G:A	50	100	1	0.07825
2:137188466:T:A	50	100	1	0.07807
2:137188685:C:G	50	100	1	0.07807
2:137188917:A:C	50	100	1	0.03014
2:137188928:A:G	50	100	1	0.07807
2:137188933:G:A	50	100	1	0.01198
2:137189126:C:G	50	100	0.98	0.4292
2:137189259:A:G	50	100	1	0.07807
2:137189420:A:G	50	100	1	0.04648
2:137189491:C:T	50	100	0.98	0.4227
2:137189536:T:C	50	100	0.98	0.4299
2:137189597:C:T	50	100	0.98	0.2249
2:137189608:C:A	50	100	1	0.07807
2:137189630:T:C	50	100	0.98	0.4871
2:137189650:G:C	50	100	1	0.07807
2:137189684:C:A	50	100	1	0.07807
2:137189759:C:T	50	100	1	0.07807
2:137189776:T:C	50	100	1	0.07807
2:137190089:T:G	50	100	1	0.07807
2:137190294:G:A	50	100	1	0.07807
2:137190415:G:A	50	100	1	0.07807
2:137190895:G:A	50	100	1	0.07843
2:137190984:T:G	50	100	0.95	0.03522
2:137191174:G:A	50	98	1	0.07843
2:137191242:G:A	50	100	1	0.07861
2:137191380:A:G	50	100	0.98	0.03214
2:137191626:C:T	50	98	0.98	0.2329
2:137191653:C:T	50	100	0.98	0.03032
2:137191654:G:A	50	98	1	0.1222
2:137191787:A:G	50	98	1	0.122
2:137192252:A:G	50	98	1	0.1285
2:137192350:A:G	50	98	0.75	0.01017
2:137192608:A:G	50	98	1	0.04394
2:137192703:T:C	50	100	0.89	0.01289
2:137192970:G:A	50	98	1	0.1289
2:137193045:A:G	50	100	0.96	0.02996
2:137193144:C:T	50	100	1	0.07843
2:137193174:C:T	50	98	1	0.04394
2:137193542:A:G	50	100	0.95	0.01543
2:137193953:C:A	50	100	0.98	0.04757
2:137194292:A:G	50	100	0.98	0.0492
2:137194739:C:A	50	100	0.98	0.0492
2:137194861:G:A	50	100	0.98	0.05556
2:137195215:T:A	50	96	0.99	0.1184
2:137195628:T:C	50	100	1	0.01979
2:137195787:G:C	50	100	1	0.0158
2:137195851:A:G	50	100	0.96	0.1327
2:137196167:G:A	50	100	0.98	0.2564
2:137196194:T:A	50	100	0.95	0.06572
2:137196514:T:A	50	100	0.98	0.217
2:137196566:G:T	50	100	0.97	0.1334
2:137196739:A:G	50	100	1	0.02052
2:137196822:A:C	50	100	0.99	0.1229
2:137196871:C:T	50	100	1	0.04357
2:137196981:G:C	50	100	1	0.04375
2:137197031:G:A	50	100	0.98	0.01398
2:137197506:C:A	50	100	0.99	0.134
2:137197560:C:T	50	100	1	0.02052
2:137197657:G:A	50	100	0.98	0.134
2:137197658:C:T	50	100	0.99	0.06572
2:137198070:T:C	50	100	1	0.134
2:137198131:T:C	50	100	1	0.1338
2:137198435:C:T	50	100	1	0.07262
2:137198436:G:A	50	100	1	0.2567
2:137198459:C:G	50	100	1	0.1338
2:137198476:G:A	50	100	1	0.1338
2:137198693:A:G	50	100	1	0.1338
2:137198930:A:T	50	100	1	0.1338
2:137199054:G:T	50	100	0.99	0.144
2:137199207:A:T	50	100	0.99	0.2571
2:137199228:A:T	50	100	0.99	0.2569
2:137199387:C:G	50	100	0.99	0.2569
2:137199424:A:G	50	100	0.99	0.2571
2:137199581:C:T	50	100	0.99	0.2569
2:137199999:G:A	50	100	0.96	0.02015
2:137200059:T:C	50	100	0.99	0.2571
2:137200060:G:A	50	100	1	0.02378
2:137200187:G:T	50	100	0.99	0.2571
2:137200222:G:A	50	100	0.99	0.2576
2:137200487:A:G	50	100	0.99	0.2571
2:137200815:C:A	50	98	0.98	0.4927
2:137200839:T:C	50	100	1	0.06627
2:137201294:C:T	50	100	0.98	0.4463
2:137201419:G:T	50	100	0.99	0.4464
2:137201432:T:G	50	100	0.99	0.441
2:137201548:T:C	50	100	1	0.01997
2:137201772:A:G	50	100	1	0.1088
2:137201774:T:C	50	100	1	0.1289
2:137202007:A:G	50	98	1	0.4406
2:137202075:A:T	50	100	1	0.1118
2:137202270:A:T	50	100	0.94	0.01271
2:137202709:G:A	50	100	1	0.449
2:137202797:C:T	50	100	1	0.449
2:137202819:T:G	50	100	1	0.07226
2:137202856:G:A	50	100	1	0.449
2:137202889:G:T	50	100	1	0.2415
2:137202928:G:A	50	100	1	0.4493
2:137203018:A:G	50	100	1	0.449
2:137203034:A:G	50	100	1	0.449
2:137203092:G:A	50	100	0.99	0.04285
2:137203151:T:A	50	100	0.99	0.0768
2:137203329:A:C	50	100	1	0.01997
2:137203349:T:G	50	98	1	0.4424
2:137203399:T:G	50	100	1	0.4415
2:137203507:C:T	50	98	0.82	0.03123
2:137203822:A:G	50	100	1	0.4468
2:137203828:T:A	50	100	0.99	0.2179
2:137204228:G:A	50	100	1	0.4466
2:137204279:G:A	50	100	1	0.4466
2:137204482:A:G	50	100	1	0.4464
2:137204514:G:A	50	100	0.99	0.03359
2:137204632:T:G	50	100	1	0.4468
2:137204780:C:T	50	100	1	0.4468
2:137205182:G:A	50	100	1	0.01561
2:137205272:A:G	50	100	1	0.4414
2:137205485:A:G	50	100	1	0.4417
2:137205580:T:C	50	100	1	0.4417
2:137205782:T:C	50	100	1	0.3174
2:137206366:T:C	50	100	1	0.4468
2:137206526:T:G	50	100	1	0.447
2:137206552:G:A	50	100	1	0.447
2:137206615:T:C	50	100	1	0.01561
2:137206627:A:G	50	100	1	0.447
2:137206640:T:C	50	100	0.99	0.3353
2:137206733:G:T	50	100	1	0.447
2:137206787:G:A	50	100	1	0.2391
2:137206798:C:G	50	100	1	0.447
2:137207027:G:A	50	100	1	0.4473
2:137207028:A:G	50	100	1	0.4473
2:137207113:C:T	50	100	1	0.447
2:137207145:A:G	50	100	1	0.447
2:137207166:G:T	50	100	1	0.447
2:137207174:T:C	50	100	1	0.447
2:137207484:T:C	50	100	1	0.447
2:137207842:G:C	50	100	1	0.447
2:137207854:C:A	50	100	0.96	0.01507
2:137207887:C:T	50	100	1	0.03649
2:137207889:C:T	50	100	0.99	0.1765
2:137208007:G:A	50	100	1	0.4466
2:137208158:A:G	50	100	1	0.4464
2:137208206:C:T	50	100	1	0.4466
2:137208266:T:G	50	100	1	0.07226
2:137208322:C:T	50	100	1	0.01979
2:137208420:G:C	50	100	1	0.03649
2:137208584:T:G	50	100	0.95	0.02669
2:137208735:A:C	50	100	1	0.4466
2:137208884:G:A	50	100	1	0.4464
2:137208894:T:C	50	100	1	0.4464
2:137209159:T:A	50	100	1	0.4421
2:137209163:A:C	50	100	1	0.4421
2:137209349:G:A	50	100	1	0.4421
2:137209455:G:T	50	100	1	0.4421
2:137209464:T:G	50	100	1	0.4421
2:137209865:T:C	50	100	1	0.4421
2:137209877:C:T	50	98	1	0.4421
2:137210025:A:G	50	100	1	0.4421
2:137210359:A:G	50	100	1	0.4423
2:137210363:G:A	50	100	1	0.4423
2:137210465:G:A	50	100	1	0.4423
2:137210504:A:C	50	98	1	0.4423
2:137210553:C:T	50	100	1	0.4423
2:137210672:G:C	50	100	1	0.4423
2:137210700:G:A	50	100	1	0.07843
2:137210959:T:C	50	100	1	0.4423
2:137211092:C:T	50	100	1	0.4423
2:137211103:C:T	50	100	1	0.4423
2:137211162:C:T	50	100	1	0.4423
2:137211673:C:T	50	100	1	0.4423
2:137211730:T:C	50	100	1	0.4423
2:137211876:G:A	50	100	1	0.4423
2:137211946:A:G	50	100	1	0.4423
2:137211991:A:C	50	100	1	0.1625
2:137212154:A:G	50	100	0.99	0.2175
2:137212407:C:T	50	100	1	0.4426
2:137212485:G:C	50	98	1	0.07226
2:137212634:C:T	50	100	1	0.2387
2:137212684:G:C	50	100	1	0.04085
2:137212707:C:G	50	100	1	0.01561
2:137212736:A:G	50	100	0.99	0.07607
2:137212744:A:C	50	100	1	0.4426
2:137212852:A:G	50	100	1	0.1095
2:137213020:A:G	50	98	0.99	0.4426
2:137213072:A:G	50	100	0.91	0.01253
2:137213152:G:A	50	100	1	0.4426
2:137213209:T:C	50	100	0.97	0.1696
2:137213301:C:T	50	100	1	0.04085
2:137213470:A:G	50	100	1	0.4426
2:137213543:T:C	50	100	0.94	0.01271
2:137213660:A:G	50	100	1	0.4426
2:137213850:T:G	50	100	1	0.4426
2:137213957:T:A	50	100	0.95	0.01507
2:137214086:G:T	50	100	1	0.01507
2:137214238:A:T	50	100	1	0.4426
2:137214280:C:T	50	100	1	0.4426
2:137214311:A:G	50	100	1	0.4426
2:137214338:G:C	50	100	1	0.0158
2:137214406:C:T	50	100	1	0.07625
2:137214422:A:G	50	100	1	0.07625
2:137214434:A:G	50	100	1	0.4426
2:137214455:T:G	50	100	1	0.03377
2:137214518:G:A	50	98	1	0.04448
2:137214675:G:A	50	100	1	0.4426
2:137214748:C:T	50	100	1	0.07625
2:137214762:G:A	50	100	0.98	0.04085
2:137214832:G:A	50	100	0.99	0.1429
2:137214896:G:A	50	100	0.85	0.0158
2:137215178:G:A	50	100	1	0.4428
2:137215210:T:C	50	100	1	0.4426
2:137215492:T:G	50	100	1	0.4428
2:137215530:T:G	50	100	0.99	0.218
2:137215573:A:G	50	100	1	0.4428
2:137215940:A:G	50	100	0.99	0.4428
2:137216070:C:A	50	100	1	0.4428
2:137216215:C:G	50	100	1	0.07662
2:137216654:A:G	50	100	1	0.1683
2:137216866:A:G	50	100	0.99	0.01888
2:137216949:T:G	50	100	1	0.4428
2:137217023:C:G	50	100	1	0.2387
2:137217150:A:G	50	100	1	0.4428
2:137217254:C:T	50	100	1	0.4428
2:137217269:T:C	50	100	0.98	0.01543
2:137217311:C:A	50	100	1	0.4428
2:137217503:G:A	50	100	1	0.4426
2:137217580:T:C	50	100	1	0.4424
2:137217591:G:A	50	96	1	0.1616
2:137217682:A:G	50	100	1	0.4423
2:137217833:T:C	50	100	1	0.4423
2:137217947:A:T	50	100	1	0.4423
2:137218017:A:T	50	100	0.99	0.04684
2:137218066:C:T	50	100	0.99	0.4423
2:137218232:T:C	50	100	1	0.4423
2:137218363:T:G	50	100	1	0.04085
2:137218373:T:G	50	100	0.94	0.01507
2:137218435:A:G	50	100	1	0.4423
2:137218534:C:T	50	100	1	0.4423
2:137218623:G:A	50	100	1	0.04684
2:137218624:A:T	50	100	1	0.4423
2:137218861:C:T	50	100	1	0.4423
2:137218979:T:C	50	100	1	0.4419
2:137219012:A:C	50	100	1	0.4424
2:137219340:C:T	50	100	0.91	0.01634
2:137219852:A:G	50	100	1	0.4421
2:137219991:G:T	50	100	1	0.07625
2:137220003:G:T	50	100	0.99	0.06046
2:137220258:C:G	50	100	1	0.4421
2:137220401:C:T	50	100	1	0.2384
2:137220483:C:A	50	100	1	0.4421
2:137220614:C:T	50	100	1	0.4421
2:137220752:G:A	50	100	1	0.06227
2:137221050:C:T	50	100	1	0.4421
2:137221111:A:C	50	100	1	0.2542
2:137221142:G:C	50	100	1	0.4421
2:137221359:T:A	50	100	1	0.4421
2:137221664:C:T	50	100	1	0.03377
2:137221802:T:C	50	98	1	0.2384
2:137222356:T:C	50	100	1	0.4421
2:137222570:T:C	50	100	1	0.07226
2:137222573:C:T	50	100	1	0.4421
2:137222637:T:C	50	100	1	0.4421
2:137222726:G:A	50	100	1	0.4421
2:137222748:G:A	50	100	0.99	0.2173
2:137222774:A:C	50	100	1	0.4421
2:137222819:G:A	50	100	1	0.4421
2:137222908:A:G	50	100	1	0.2384
2:137223088:T:C	50	100	1	0.4421
2:137223162:A:G	50	100	1	0.01543
2:137223306:G:A	50	100	1	0.4419
2:137223352:T:C	50	100	1	0.3164
2:137223477:C:T	50	100	1	0.3321
2:137223490:C:G	50	100	1	0.01071
2:137223578:C:T	50	100	1	0.4112
2:137223614:C:T	50	100	1	0.4114
2:137223735:A:G	50	100	1	0.4789
2:137223805:G:A	50	100	1	0.02397
2:137223812:G:A	50	100	1	0.1614
2:137223830:T:A	50	100	1	0.07916
2:137223897:T:C	50	98	1	0.43120000000000003
2:137223900:C:G	50	98	1	0.3159
2:137223906:C:A	50	100	1	0.07698
2:137224014:A:C	50	98	0.94	0.06191
2:137224053:G:A	50	100	1	0.1627
2:137224105:G:T	50	100	1	0.4114
2:137224171:T:C	50	100	0.97	0.01543
2:137224404:A:G	50	100	1	0.4161
2:137224578:T:C	50	100	1	0.4159
2:137224975:T:C	50	100	1	0.4159
2:137225032:A:G	50	100	1	0.4161
2:137225093:T:C	50	100	1	0.4158
2:137225378:C:T	50	100	1	0.4156
2:137225401:A:G	50	100	1	0.0719
2:137225480:C:A	49	100	1	0.2175
2:137225557:A:G	50	100	1	0.4112
2:137225571:A:C	50	100	0.99	0.4112
2:137225588:A:C	50	100	1	0.4112
2:137225750:T:C	50	100	0.98	0.443
2:137226022:A:T	50	98	0.98	0.4448
2:137226149:A:C	50	98	0.98	0.4446
2:137226189:G:A	50	98	0.98	0.4446
2:137226303:C:T	50	98	1	0.0158
2:137226330:G:A	50	100	1	0.01761
2:137226402:A:G	50	98	0.98	0.4446
2:137226577:G:A	50	100	0.98	0.2191
2:137226691:T:C	50	98	0.98	0.4492
2:137226961:T:A	50	100	1	0.07916
2:137227049:A:G	50	100	1	0.4521
2:137227062:G:A	50	100	0.94	0.03468
2:137227177:C:T	50	100	1	0.4521
2:137227333:C:G	50	100	1	0.4521
2:137227449:C:T	50	100	1	0.01688
2:137227715:A:G	50	98	0.99	0.2407
2:137227811:T:G	50	100	1	0.01561
2:137228115:C:G	50	100	0.9	0.03504
2:137228398:A:C	50	100	1	0.01543
2:137228414:T:A	50	100	1	0.07916
2:137228434:T:C	50	100	1	0.1627
2:137228527:T:C	50	100	1	0.4524
2:137228546:T:A	50	100	1	0.06264
2:137228838:T:C	50	100	1	0.4532
2:137229499:T:G	50	100	1	0.01561
2:137229700:G:A	50	100	1	0.2159
2:137229842:G:A	50	100	1	0.2553
2:137230173:A:G	50	98	1	0.4539
2:137230421:G:A	50	100	1	0.0719
2:137230707:C:A	50	100	1	0.07898
2:137230739:C:T	50	100	1	0.02269
2:137230801:G:A	50	100	1	0.1632
2:137231056:C:T	50	100	1	0.06264
2:137231385:C:T	50	98	0.96	0.0276
2:137231520:G:C	50	100	0.95	0.02669
2:137231728:T:G	50	98	1	0.3228
2:137231833:G:A	50	100	1	0.0719
2:137232143:C:G	50	100	1	0.02197
2:137232152:G:T	50	100	1	0.0719
2:137232836:C:G	50	100	1	0.02197
2:137233108:C:T	50	100	1	0.07825
2:137233241:A:G	50	100	1	0.07789
2:137233599:C:T	50	100	1	0.0719
2:137233890:T:G	50	100	1	0.1095
2:137234298:A:G	50	100	1	0.01053
2:137234319:A:T	50	96	1	0.4395
2:137234746:C:T	50	100	0.99	0.0719
2:137234847:A:G	50	100	0.92	0.0158
2:137234904:G:T	50	100	1	0.386
2:137235001:G:A	50	100	1	0.1097
2:137235621:T:C	50	98	1	0.1995
2:137235844:A:G	50	98	1	0.4394
2:137236316:G:A	50	100	1	0.211
2:137236396:C:T	50	100	1	0.07789
2:137236582:G:A	50	98	1	0.2151
2:137236787:A:G	50	100	1	0.0719
2:137236956:C:T	50	100	1	0.0158
2:137236991:A:G	50	100	1	0.211
2:137237026:C:G	50	98	1	0.4392
2:137237037:G:A	50	98	1	0.4421
2:137237120:A:G	50	94	1	0.3849
2:137237390:G:A	50	100	1	0.386
2:137237397:G:C	50	100	1	0.211
2:137238454:A:G	50	96	1	0.4421
2:137238465:G:A	50	100	1	0.3893
2:137238564:T:C	37	75.7	0.96	0.4368
2:137238729:A:G	49	100	1	0.08134
2:137238772:C:T	49	98	1	0.211
2:137238943:A:C	50	100	1	0.02197
2:137239299:C:A	50	100	1	0.0719
2:137239860:A:C	50	100	1	0.3869
2:137240004:A:G	50	100	1	0.3867
2:137240750:A:G	50	98	0.99	0.216
2:137240760:T:C	50	100	0.98	0.04139
2:137240779:C:T	50	100	0.99	0.01489
2:137240917:A:G	50	100	1	0.07226
2:137241205:C:A	50	100	1	0.07934
2:137241257:T:C	50	100	0.99	0.1086
2:137241342:T:C	50	98	0.99	0.2446
2:137241490:T:C	50	98	0.99	0.1999
2:137242008:T:A	50	100	0.99	0.2219
2:137242409:G:C	50	100	0.98	0.2268
2:137242595:G:T	50	100	0.95	0.01253
2:137242656:T:C	50	98	0.96	0.1038
2:137243176:G:A	50	100	1	0.02269
2:137243967:G:A	50	100	0.92	0.01434
2:137244110:C:T	50	100	0.99	0.22
2:137244525:A:G	50	100	0.97	0.2284
2:137244563:A:G	50	100	0.97	0.2774
2:137245119:T:C	50	100	0.88	0.01797
2:137245370:A:G	50	100	0.95	0.0423
2:137245631:A:C	50	100	0.95	0.04394
2:137245640:C:T	50	100	0.95	0.06264
2:137245950:A:G	50	92	0.94	0.4953
2:137246380:A:C	50	98	0.98	0.0679
2:137246611:A:G	50	100	0.92	0.01997
2:137246937:A:T	50	100	0.98	0.03177
2:137247124:T:A	50	100	0.91	0.02233
2:137247340:G:A	50	98	0.98	0.3226
2:137248381:T:C	50	100	0.97	0.02142
2:137248625:T:C	50	100	0.99	0.06082
2:137248942:C:G	50	100	1	0.05719
2:137249033:G:A	50	100	0.99	0.3224
2:137249085:C:T	50	100	0.97	0.06264
2:137249270:A:G	50	100	1	0.05719
2:137249525:G:A	50	100	0.99	0.06082
2:137249585:T:C	50	100	0.95	0.01452
2:137249766:T:A	50	100	1	0.02814
2:137249829:T:C	50	100	1	0.02832
2:137250074:T:C	50	100	1	0.03686
2:137250213:T:C	50	100	0.98	0.3025
2:137250283:A:G	50	100	0.99	0.301
2:137250584:T:C	50	100	0.99	0.02033
2:137250686:A:G	50	100	1	0.02832
2:137251012:T:C	50	100	0.99	0.3179
2:137251248:C:T	49	100	1	0.01906
2:137251860:A:G	50	100	1	0.02832
2:137252022:C:T	50	100	0.99	0.1541
2:137252141:C:T	50	100	0.99	0.1541
2:137252199:A:G	50	100	0.96	0.03958
2:137252761:A:G	50	100	1	0.171
2:137252978:G:A	49	100	1	0.01906
2:137253615:G:A	50	100	0.99	0.3095
2:137254058:A:G	50	100	1	0.01852
2:137254119:C:A	50	100	1	0.01561
2:137254239:A:G	50	100	1	0.06445
2:137254613:A:G	50	100	0.98	0.1739
2:137254749:A:G	50	100	1	0.02814
2:137255191:A:G	50	100	1	0.03958
2:137255503:G:A	50	100	1	0.02814
2:137255776:A:G	49	100	1	0.0187
2:137256110:C:T	50	100	0.99	0.1541
2:137256967:C:T	50	100	1	0.05664
2:137257068:G:A	50	100	0.99	0.1412
2:137257857:A:G	50	100	0.99	0.3119
2:137257916:T:C	50	100	1	0.03794
2:137258225:G:A	50	100	0.99	0.3117
2:137258859:T:C	50	100	1	0.1694
2:137258896:T:C	50	100	1	0.02814
2:137259278:T:C	50	100	1	0.01471
2:137259309:A:G	50	100	1	0.02814
2:137259405:G:A	50	98	1	0.02869
2:137259433:T:C	50	100	0.95	0.01452
2:137259687:G:A	50	100	0.98	0.07426
2:137259823:T:C	50	100	1	0.3048
2:137259935:G:A	49	100	1	0.01216
2:137260047:A:G	50	100	1	0.01852
2:137260188:C:A	50	98	0.91	0.0492
2:137260216:A:T	50	100	1	0.02996
2:137260267:A:G	50	100	0.92	0.02142
2:137260608:A:G	50	100	1	0.03958
2:137260702:A:T	50	100	1	0.1543
2:137261323:G:A	50	100	1	0.1543
2:137262200:T:G	50	100	1	0.02832
2:137262236:T:A	50	100	1	0.02832
2:137262747:T:C	50	100	1	0.02578
2:137263017:C:G	50	100	1	0.02778
2:137263501:T:G	50	100	0.95	0.01452
2:137263676:T:A	50	100	1	0.02832
2:137263719:T:C	50	98	0.9	0.02941
2:137263786:T:C	50	100	1	0.03558
2:137264110:T:A	50	100	1	0.04739
2:137264111:T:C	50	100	1	0.04739
2:137264388:G:A	50	100	1	0.05683
2:137264786:C:T	50	100	0.97	0.063
2:137264812:A:T	50	100	0.99	0.03214
2:137264876:T:C	50	100	0.98	0.06445
2:137265096:C:A	50	100	1	0.0285
2:137265468:G:A	50	98	1	0.07952
2:137265579:T:G	50	100	1	0.02832
2:137265984:C:T	50	100	0.97	0.03177
2:137266179:C:T	50	100	0.97	0.02015
2:137266426:T:G	50	100	1	0.06445
2:137266538:G:T	50	100	1	0.02487
2:137266634:A:C	50	100	1	0.0285
2:137266682:T:A	50	100	1	0.01126
2:137266779:C:T	50	100	1	0.0285
2:137267058:T:C	50	100	1	0.02869
2:137267122:G:A	50	100	1	0.0285
2:137267496:C:T	50	100	1	0.01216
2:137267720:A:G	50	100	1	0.0256
2:137268053:C:T	50	100	1	0.0285
2:137268131:T:C	50	100	1	0.0285
2:137268304:G:A	50	100	1	0.02869
2:137268344:C:T	50	100	1	0.03867
2:137268678:C:T	50	100	1	0.0285
2:137269506:C:T	50	100	1	0.05719
2:137269530:C:T	50	100	1	0.3437
2:137269547:A:G	50	100	0.99	0.2529
2:137269605:G:A	50	100	1	0.01126
2:137271029:A:G	50	100	1	0.0285
2:137271087:G:T	50	100	1	0.1511
2:137271172:C:T	50	100	1	0.0285
2:137271207:C:T	50	100	1	0.05447
2:137271348:C:T	49	98	0.99	0.02705
2:137271392:G:T	47	100	1	0.1567
2:137271475:A:T	49	100	1	0.04067
2:137271584:C:T	50	100	0.99	0.02869
2:137271595:G:A	50	100	1	0.0285
2:137271786:T:C	50	100	1	0.0285
2:137272095:A:G	50	100	1	0.0285
2:137272306:C:T	50	100	1	0.3259
2:137272462:A:G	50	100	1	0.04031
2:137272664:C:T	50	100	1	0.0285
2:137272701:G:A	50	100	1	0.327
2:137272822:A:G	50	100	1	0.02869
2:137272877:C:T	50	98	0.94	0.03177
2:137273177:C:A	50	100	1	0.02869
2:137273924:T:C	50	100	0.98	0.05465
2:137274002:T:A	50	100	1	0.02814
2:137274074:C:T	50	100	1	0.02814
2:137274114:A:T	50	100	1	0.02814
2:137274275:G:A	50	100	1	0.05465
2:137274339:T:C	50	100	1	0.02814
2:137274475:A:T	50	100	1	0.02814
2:137274486:G:T	50	100	1	0.04031
2:137274679:G:A	50	100	1	0.04031
2:137274682:G:A	50	100	1	0.02814
2:137274795:T:C	50	100	1	0.02814
2:137274822:T:G	50	100	1	0.02832
2:137274943:G:A	50	100	1	0.0492
2:137275001:C:A	50	100	1	0.02814
2:137275076:G:T	50	100	1	0.02814
2:137275119:A:G	50	100	1	0.02814
2:137275258:C:T	50	100	1	0.01961
2:137275330:G:T	50	100	1	0.02814
2:137275400:C:T	50	100	1	0.02814
2:137275405:C:T	50	100	1	0.05483
2:137275779:A:T	50	100	0.97	0.01961
2:137275842:T:A	50	100	1	0.1563
2:137275858:G:A	50	100	1	0.2255
2:137276608:G:C	50	100	1	0.2318
2:137276643:T:G	50	98	0.89	0.01253
2:137276842:T:C	50	98	0.99	0.205
2:137277066:A:G	50	100	1	0.01961
2:137277141:G:A	50	98	1	0.3061
2:137277968:A:C	50	100	1	0.01961
2:137278109:G:A	50	100	1	0.01452
2:137278169:A:G	50	98	0.88	0.01543
2:137278431:C:T	50	100	1	0.02814
2:137278709:T:C	50	100	1	0.02233
2:137278753:A:G	50	100	1	0.02814
2:137279297:A:G	50	98	1	0.1567
2:137279686:A:G	50	100	1	0.1565
2:137280069:C:T	50	100	1	0.02015
2:137280086:A:G	50	100	1	0.232
2:137280588:G:A	50	100	1	0.2255
2:137280766:A:G	50	100	1	0.04031
2:137280849:C:T	50	100	1	0.04031
2:137280927:T:C	50	100	1	0.232
2:137281128:G:A	50	100	0.99	0.07516
2:137281129:A:C	50	98	1	0.2322
2:137281133:G:A	50	100	1	0.03431
2:137281304:T:A	50	100	1	0.232
2:137281734:C:A	49	98	1	0.04031
2:137281738:G:A	48	97.9	1	0.283
2:137282186:G:A	49	100	1	0.0216
2:137282189:G:A	49	100	1	0.1516
2:137282228:T:C	49	100	1	0.02015
2:137282239:G:T	48	97.9	1	0.0285
2:137282318:G:A	50	100	1	0.01452
2:137282479:T:C	50	98	1	0.3094
2:137282480:G:A	50	98	1	0.3188
2:137282553:C:A	50	100	1	0.2184
2:137282713:G:T	50	100	1	0.2133
2:137283103:C:T	50	100	1	0.03413
2:137283191:G:A	50	100	0.99	0.03468
2:137283245:C:T	50	100	0.96	0.0581
2:137283537:G:C	50	100	1	0.1565
2:137283728:C:T	50	100	1	0.01107
2:137284008:A:G	50	100	1	0.2309
2:137284009:G:C	50	100	1	0.0719
2:137284039:G:T	50	100	1	0.05483
2:137284298:C:T	50	100	1	0.3232
2:137284425:T:G	50	100	1	0.2306
2:137284448:T:A	50	100	1	0.2306
2:137284608:G:C	50	100	0.93	0.03068
2:137284817:T:C	49	100	1	0.311
2:137284820:C:G	50	100	0.99	0.2338
2:137284997:G:T	50	100	0.99	0.1941
2:137285066:T:C	50	100	1	0.05229
2:137285370:T:C	50	100	1	0.3166
2:137285385:A:G	50	96	1	0.01344
2:137285468:A:G	50	100	0.98	0.2711
2:137285620:G:A	50	100	1	0.3135
2:137285979:C:T	50	100	1	0.02977
2:137285980:G:A	50	100	0.95	0.01035
2:137286309:A:G	50	100	1	0.04012
2:137286524:A:C	50	100	1	0.063
2:137286769:T:G	50	98	1	0.3157
2:137286786:C:T	50	100	1	0.01616
2:137286795:C:T	50	100	0.98	0.03177
2:137286939:C:G	50	100	0.95	0.02142
2:137287037:G:A	50	100	1	0.4285
2:137287352:G:T	50	100	0.97	0.03086
2:137287478:G:A	50	100	0.99	0.3404
2:137287799:A:G	50	100	0.95	0.03431
2:137287926:T:C	50	96	1	0.01271
2:137287998:C:T	50	100	1	0.01816
2:137288041:C:T	50	100	0.99	0.06427
2:137288292:T:C	50	100	1	0.2473
2:137288891:A:G	50	100	1	0.02814
2:137288920:C:T	50	100	1	0.05447
2:137289117:C:T	50	100	0.94	0.06481
2:137289953:G:A	50	100	1	0.3183
2:137290116:T:C	50	84	1	0.4495
2:137290136:G:T	50	100	0.86	0.02614
2:137290333:T:C	50	100	1	0.4501
2:137290359:G:T	50	100	1	0.01543
2:137290413:C:T	50	100	0.99	0.04866
2:137290414:G:A	50	100	1	0.4501
2:137290578:G:C	50	100	1	0.01507
2:137290598:G:T	50	100	1	0.02796
2:137290770:A:G	50	100	1	0.061
2:137290885:T:C	50	100	1	0.4499
2:137290956:T:G	50	100	1	0.4501
2:137291143:G:A	50	100	1	0.04829
2:137291243:T:C	50	100	1	0.3179
2:137291517:A:G	50	100	1	0.457
2:137291571:C:T	50	100	1	0.02015
2:137291763:G:A	50	100	1	0.4426
2:137292077:T:C	50	100	0.98	0.01035
2:137292556:G:A	50	100	1	0.04847
2:137292776:C:A	50	100	1	0.3302
2:137292792:G:A	50	100	1	0.04902
2:137292917:C:G	50	100	1	0.02215
2:137292980:G:A	50	100	1	0.05047
2:137293029:T:C	50	100	1	0.02524
2:137293128:T:A	50	100	1	0.02905
2:137293139:A:G	50	100	1	0.1514
2:137293275:A:G	50	100	1	0.05029
2:137293286:G:A	50	100	1	0.02687
2:137293325:A:G	50	100	1	0.05047
2:137293338:A:T	49	100	1	0.03468
2:137293362:C:T	50	100	1	0.05029
2:137293468:A:G	50	100	1	0.0207
2:137293506:C:T	50	100	0.99	0.1545
2:137293631:A:G	50	100	1	0.05029
2:137293653:G:A	50	100	1	0.02959
2:137293675:A:G	50	100	0.99	0.309
2:137293754:G:C	50	100	1	0.05029
2:137294035:G:T	50	100	1	0.05029
2:137294184:A:T	50	100	1	0.05029
2:137294322:A:C	50	100	1	0.05029
2:137294412:G:A	50	98	1	0.05029
2:137294489:A:C	50	100	0.97	0.04666
2:137294517:A:G	50	98	1	0.05029
2:137294546:G:T	50	100	1	0.02723
2:137294697:T:A	50	100	1	0.05029
2:137295054:T:C	50	100	1	0.05047
2:137295205:T:A	50	100	1	0.05029
2:137295298:T:A	50	100	1	0.05029
2:137295401:G:A	50	100	1	0.05029
2:137295443:A:G	50	100	1	0.1514
2:137295512:T:C	50	100	0.95	0.01471
2:137295549:T:C	50	100	1	0.05029
2:137295662:A:G	50	100	1	0.05029
2:137295720:T:C	50	100	1	0.05029
2:137295729:C:T	50	100	1	0.02959
2:137295966:T:C	50	100	1	0.2983
2:137295967:G:A	50	100	1	0.05955
2:137296094:C:A	50	100	1	0.05991
2:137296142:T:C	50	98	1	0.06009
2:137296227:G:A	50	100	1	0.05973
2:137296237:T:C	50	100	1	0.03468
2:137296287:C:T	50	100	1	0.05955
2:137296290:C:T	50	100	0.94	0.01471
2:137296536:C:G	50	100	1	0.05955
2:137296620:T:C	50	100	1	0.05955
2:137296736:A:T	50	100	0.99	0.05501
2:137296767:G:T	50	100	1	0.05955
2:137296782:C:T	50	100	1	0.05955
2:137296796:C:T	50	100	1	0.05955
2:137297069:G:A	50	100	1	0.05955
2:137297094:C:A	50	100	1	0.05955
2:137297238:C:T	50	100	0.99	0.2654
2:137297303:G:A	50	98	1	0.06009
2:137297670:G:A	50	100	1	0.03522
2:137297756:G:C	50	100	1	0.1565
2:137297766:T:C	50	98	0.99	0.4001
2:137297793:C:T	50	98	0.99	0.3077
2:137297801:T:C	50	100	1	0.05955
2:137297922:G:A	50	98	0.99	0.3074
2:137297958:C:T	50	100	1	0.05955
2:137298137:G:T	50	100	1	0.05955
2:137298151:G:T	50	100	1	0.05955
2:137298163:A:G	50	100	1	0.05955
2:137298314:T:C	50	100	1	0.05955
2:137298421:G:A	50	100	1	0.05955
2:137298638:T:G	50	100	1	0.03849
2:137298647:A:G	50	100	1	0.05955
2:137298711:C:G	50	100	1	0.05955
2:137298821:G:A	50	100	1	0.05955
2:137298980:G:A	50	100	1	0.05973
2:137299016:C:T	50	100	1	0.05973
2:137299176:T:G	50	100	0.98	0.01235
2:137299549:C:T	50	100	1	0.1511
2:137299824:G:C	50	100	1	0.03903
2:137299855:T:C	50	100	1	0.05973
2:137300214:C:T	50	100	1	0.05973
2:137300236:G:A	50	100	1	0.05973
2:137300440:C:G	50	100	1	0.05973
2:137300657:C:A	50	100	1	0.05991
2:137300798:A:T	50	100	1	0.05973
2:137301013:A:C	50	100	1	0.05991
2:137301050:T:C	50	100	0.98	0.03268
2:137301074:A:G	50	100	1	0.05973
2:137301095:C:T	50	100	0.96	0.01761
2:137301244:T:C	50	100	1	0.05973
2:137301264:C:T	50	100	1	0.05991
2:137301515:C:A	50	100	1	0.05955
2:137301584:C:A	50	98	1	0.05955
2:137301607:A:T	50	100	1	0.05955
2:137301793:A:G	50	100	0.99	0.3079
2:137301814:C:G	50	100	0.99	0.3504
2:137301934:G:A	50	100	1	0.0207
2:137301987:G:A	50	100	1	0.05973
2:137302137:G:A	50	100	1	0.01961
2:137302197:A:T	50	100	1	0.05955
2:137302519:C:T	50	100	0.99	0.05465
2:137302736:T:G	50	100	0.97	0.04702
2:137302759:G:T	50	100	1	0.05955
2:137302766:A:G	50	100	1	0.05955
2:137302943:G:A	50	100	0.99	0.3444
2:137303038:T:G	50	100	1	0.05955
2:137303150:G:A	50	100	1	0.05955
2:137303158:G:A	50	100	0.97	0.03776
2:137303352:T:C	50	100	1	0.06663
2:137303363:A:C	50	100	1	0.1561
2:137303657:C:T	48	91.7	0.72	0.01707
2:137303658:G:A	48	91.7	0.75	0.01725
2:137303718:A:T	42	81	0.96	0.4388
2:137303730:A:T	47	87.2	0.93	0.2033
2:137303742:A:T	45	93.3	0.98	0.1494
2:137303838:G:A	50	100	1	0.05901
2:137303841:G:A	50	100	0.99	0.3072
2:137304424:G:C	50	100	1	0.05919
2:137304700:A:G	50	100	1	0.05919
2:137304766:G:A	50	100	1	0.05919
2:137304871:G:A	50	100	0.98	0.2977
2:137305216:G:A	50	100	0.99	0.03903
2:137305442:C:T	50	96	0.98	0.03649
2:137305455:A:G	50	100	0.94	0.04049
2:137305471:A:C	50	96	0.96	0.03595
2:137305999:A:G	50	100	0.94	0.06082
2:137306049:G:T	50	100	0.96	0.06137
2:137306050:C:G	50	100	0.94	0.01071
2:137306108:C:A	50	100	0.96	0.061
2:137306343:A:G	50	100	0.91	0.01743
2:137306766:G:A	50	100	0.98	0.06427
2:137307199:C:G	50	100	0.99	0.06354
2:137307279:A:T	50	100	0.99	0.06354
2:137307476:A:G	50	100	0.98	0.01126
2:137307605:T:G	50	100	0.99	0.06354
2:137307672:T:A	50	100	0.98	0.06354
2:137307851:G:A	50	100	1	0.06373
2:137308065:C:T	50	98	0.93	0.0374
2:137308189:C:T	50	100	1	0.06373
2:137308711:A:G	50	100	0.99	0.08224
2:137308842:C:G	50	100	0.99	0.08224
2:137309052:T:A	50	100	1	0.08224
2:137309073:C:T	50	100	1	0.08224
2:137309166:C:T	50	96	0.99	0.1229
2:137309228:T:A	50	100	0.96	0.03867
2:137309385:T:C	50	100	0.99	0.08224
2:137309481:G:A	50	96	0.99	0.1231
2:137309755:G:A	50	100	1	0.01126
2:137309775:C:T	50	100	0.91	0.02741
2:137309818:C:T	50	100	0.99	0.06354
2:137309889:C:T	50	98	0.99	0.06354
2:137309890:T:G	50	98	0.99	0.06354
2:137309914:C:T	50	98	0.99	0.06354
2:137309916:T:C	50	100	1	0.01144
2:137309951:A:G	50	96	0.99	0.06354
2:137309955:T:C	49	95.9	0.99	0.06373
2:137309968:C:T	50	94	0.98	0.3157
2:137310330:T:C	50	94	0.99	0.06336
2:137310331:G:A	50	94	0.99	0.06336
2:137310575:T:C	50	100	0.99	0.06354
2:137310605:C:T	50	100	0.99	0.3275
2:137310735:T:A	50	92	0.84	0.01089
2:137310826:G:A	50	98	0.97	0.02088
2:137310985:C:T	48	89.6	0.96	0.05937
2:137311278:G:C	46	97.8	1	0.06336
2:137311280:C:G	48	95.8	1	0.06336
2:137311475:T:C	50	100	1	0.09967
2:137311540:A:G	50	100	1	0.06373
2:137311607:G:A	50	98	0.99	0.1225
2:137311663:A:G	50	100	1	0.06391
2:137311831:C:T	47	95.7	1	0.06373
2:137311843:C:T	46	100	1	0.09967
2:137311900:T:C	37	86.5	0.99	0.3119
2:137311933:T:C	49	98	0.9	0.01162
2:137312019:A:G	50	100	0.99	0.1073
2:137312037:A:G	49	93.9	0.99	0.3299
2:137312127:A:T	50	96	0.99	0.3166
2:137312250:G:A	50	98	0.92	0.02015
2:137312292:G:A	50	100	0.99	0.09967
2:137312343:G:A	50	100	1	0.06373
2:137312410:C:A	49	95.9	0.99	0.3288
2:137312421:T:C	50	96	0.99	0.311
2:137312422:G:A	50	100	0.98	0.06681
2:137312469:G:A	50	96	0.95	0.03649
2:137312598:C:T	50	96	0.97	0.02088
2:137312681:T:C	46	97.8	1	0.06391
2:137312718:G:A	49	98	0.99	0.08733
2:137313079:A:G	50	100	1	0.07371
2:137313252:T:C	50	100	1	0.07607
2:137313330:C:T	50	100	1	0.01144
2:137313503:T:G	49	98	1	0.06391
2:137313564:G:T	50	88	1	0.06373
2:137313569:T:G	50	88	1	0.06373
2:137313574:A:G	49	87.8	1	0.06427
2:137313586:A:G	50	94	1	0.06318
2:137313603:G:C	50	94	1	0.06391
2:137313607:G:T	50	98	0.96	0.2313
2:137313668:C:T	50	100	1	0.06391
2:137313669:G:A	50	94	0.98	0.1225
2:137313851:T:C	50	98	0.79	0.02778
2:137313894:T:A	50	96	0.99	0.1186
2:137314335:T:G	50	100	1	0.06391
2:137314482:T:C	50	100	1	0.06391
2:137314507:C:T	50	100	0.97	0.02705
2:137314558:A:G	50	100	0.99	0.01144
2:137314645:C:G	50	100	1	0.06373
2:137314702:T:C	50	100	0.89	0.01761
2:137314807:G:A	50	98	0.95	0.063
2:137315087:C:T	50	100	0.96	0.02052
2:137315135:G:A	50	100	1	0.0719
2:137315243:G:A	50	100	0.98	0.06554
2:137315380:C:T	50	100	1	0.06391
2:137315433:A:G	50	98	0.97	0.3114
2:137315514:A:G	50	100	1	0.06373
2:137315542:G:A	50	100	1	0.06373
2:137315578:C:G	50	100	0.98	0.3212
2:137315604:G:T	50	100	0.98	0.3203
2:137315735:A:G	50	100	1	0.06373
2:137315930:C:T	50	100	0.97	0.3197
2:137316064:A:G	50	100	1	0.06373
2:137316083:A:G	50	100	0.94	0.02088
2:137316200:G:T	50	100	1	0.06391
2:137316225:A:G	50	100	0.98	0.1031
2:137316497:T:C	50	100	1	0.06354
2:137316502:G:A	50	100	0.96	0.3206
2:137316513:C:T	50	100	0.97	0.09441
2:137316541:C:T	50	100	0.98	0.01162
2:137316619:G:A	50	100	0.96	0.07898
2:137316736:C:T	50	98	0.95	0.04194
2:137316765:A:G	50	98	0.93	0.2377
2:137316770:G:A	50	82	0.91	0.3557
2:137316952:G:A	50	100	0.99	0.06318
2:137317486:C:G	50	96	0.84	0.02505
2:137317570:C:G	50	100	0.86	0.02342
2:137317931:G:T	50	86	0.81	0.2059
2:137318538:A:T	50	100	0.69	0.01507
2:137318870:C:T	50	98	0.91	0.4582
2:137319649:C:T	50	98	0.99	0.4573
2:137319835:G:C	50	100	0.98	0.1496
2:137320033:T:C	50	100	0.98	0.154
2:137320328:A:G	50	100	1	0.0305
2:137320666:T:C	50	100	1	0.1763
2:137320758:C:A	50	98	1	0.05937
2:137321049:A:G	50	98	1	0.2422
2:137321113:A:G	50	100	1	0.03667
2:137321348:T:C	50	100	1	0.02778
2:137321404:G:A	50	100	1	0.4588
2:137321598:C:T	50	100	1	0.02941
2:137322384:G:A	50	100	0.93	0.07389
2:137322686:G:A	50	100	0.89	0.02197
2:137322770:G:C	50	100	0.98	0.01652
2:137323125:G:A	50	100	0.96	0.1358
2:137323344:C:T	50	100	1	0.02741
2:137323360:T:C	50	100	0.82	0.02033
2:137323495:A:G	50	100	1	0.0276
2:137323538:G:A	50	98	0.98	0.06227
2:137324284:G:C	50	100	1	0.4542
2:137324349:T:G	50	100	1	0.01344
2:137324361:C:T	50	100	0.99	0.04739
2:137324662:G:A	50	100	1	0.02741
2:137325345:C:T	50	100	1	0.06318
2:137325879:G:A	50	100	0.89	0.01144
2:137326725:G:T	50	100	1	0.4577
2:137326833:C:A	50	100	1	0.01598
2:137327004:C:G	50	100	1	0.02923
2:137327171:C:T	50	100	0.96	0.1164
2:137327502:C:T	50	98	1	0.02705
2:137327950:T:C	50	100	1	0.06191
2:137328001:C:T	50	100	1	0.02723
2:137328071:T:A	50	98	0.91	0.01235
2:137328204:G:C	50	100	1	0.455
2:137328309:C:T	50	100	1	0.4341
2:137328316:T:G	50	100	1	0.06191
2:137329242:G:T	50	98	0.91	0.06699
2:137329422:G:A	50	100	1	0.0492
2:137329528:A:G	50	100	0.85	0.02433
2:137329556:G:A	50	100	1	0.01688
2:137329973:C:T	50	100	1	0.2104
2:137330256:C:T	50	100	0.99	0.1124
2:137330484:G:A	50	100	1	0.1333
2:137330516:T:G	50	98	1	0.02288
2:137330552:C:T	50	100	1	0.05919
2:137330793:C:A	50	100	1	0.1462
2:137331326:C:T	49	100	1	0.02179
2:137331644:G:A	50	100	1	0.06173
2:137331849:G:A	50	100	1	0.05428
2:137331908:G:C	50	100	1	0.01997
2:137331930:C:T	50	100	1	0.06917
2:137331935:T:G	50	100	1	0.1718
2:137331969:G:A	50	100	1	0.1659
2:137332984:T:A	50	100	1	0.2662
2:137333037:C:T	50	100	0.99	0.4299
2:137333091:T:C	50	100	1	0.01434
2:137333175:G:A	50	100	1	0.01253
2:137333247:G:A	50	100	1	0.07444
2:137333474:C:T	50	100	1	0.4557
2:137333487:C:T	50	100	1	0.2712
2:137333573:T:C	50	100	1	0.05919
2:137333614:A:C	50	100	1	0.0187
2:137334007:T:C	50	100	1	0.01325
2:137334521:T:G	50	100	1	0.05211
2:137334657:C:T	50	100	1	0.1369
2:137334976:T:A	50	100	1	0.01325
2:137335703:C:T	50	100	1	0.4259
2:137336064:C:T	50	100	1	0.03649
2:137336610:A:C	50	100	1	0.132
2:137336763:C:A	50	100	1	0.02179
2:137336783:A:G	50	100	0.88	0.01289
2:137337145:G:A	50	100	1	0.02179
2:137337253:G:A	50	100	1	0.02179
2:137337291:G:A	50	98	1	0.02179
2:137337472:C:T	50	98	1	0.1703
2:137337579:A:G	50	100	1	0.1084
2:137339186:T:A	50	100	1	0.1367
2:137339363:A:G	50	100	0.95	0.01924
2:137339413:T:A	50	100	1	0.03431
2:137339419:A:G	50	100	1	0.1367
2:137339634:G:A	50	100	0.99	0.4067
2:137340465:A:C	50	100	1	0.03377
2:137341082:C:T	50	98	1	0.01307
2:137341091:G:C	50	100	1	0.1367
2:137341154:C:T	50	100	1	0.01017
2:137341274:G:A	50	100	1	0.03649
2:137341464:T:C	50	98	1	0.06009
2:137341737:G:A	50	100	0.98	0.05174
2:137342169:A:G	50	100	1	0.07426
2:137342599:G:C	50	100	1	0.06518
2:137343484:T:G	50	100	0.87	0.01325
2:137343579:C:A	50	100	1	0.4276
2:137344815:A:T	50	100	1	0.1632
2:137345018:C:T	50	100	1	0.01198
2:137345235:C:T	50	100	1	0.1451
2:137345316:T:A	50	100	1	0.01961
2:137345869:A:G	50	100	1	0.4532
2:137345893:A:G	50	100	1	0.04139
2:137345982:G:A	50	100	1	0.4532
2:137346151:C:A	50	100	1	0.1452
2:137346154:G:C	50	100	1	0.02306
2:137346336:A:G	49	100	1	0.1452
2:137347331:C:T	50	100	1	0.1636
2:137347614:A:T	50	100	1	0.4541
2:137348118:G:T	50	100	1	0.01434
2:137348695:A:G	50	100	1	0.04847
2:137350113:A:G	50	100	1	0.1814
2:137350382:G:A	50	100	1	0.01416
2:137350900:C:G	50	100	1	0.03667
2:137350930:C:T	50	100	1	0.03667
2:137350982:G:A	50	100	1	0.4719
2:137351239:T:C	50	100	1	0.01906
2:137352489:G:A	50	100	1	0.1019
2:137352760:A:C	50	100	1	0.05174
2:137353157:G:T	50	100	0.95	0.02996
2:137354159:A:G	50	100	0.99	0.06699
2:137354197:G:T	50	98	0.88	0.03867
2:137354672:A:G	50	100	1	0.01216
2:137354695:T:A	50	100	1	0.06699
2:137354853:A:G	50	100	0.89	0.01162
2:137355599:T:G	50	100	0.95	0.01961
2:137355852:T:C	50	100	1	0.06699
2:137355867:C:T	50	100	1	0.1251
2:137356008:A:G	50	100	1	0.1578
2:137357212:A:G	50	100	1	0.158
2:137357694:G:T	50	100	1	0.06754
2:137357717:A:G	50	100	1	0.01216
2:137357827:A:C	50	100	1	0.04611
2:137358102:A:C	50	100	1	0.03558
2:137358103:C:T	50	100	1	0.03558
2:137358355:C:T	50	100	1	0.03558
2:137358657:A:G	50	100	1	0.03558
2:137358724:A:G	50	100	0.99	0.2006
2:137358763:T:C	50	100	1	0.4699
2:137358861:G:T	50	100	1	0.144
2:137358966:G:A	50	100	1	0.04194
2:137358995:C:T	50	100	1	0.06772
2:137359387:G:A	50	100	1	0.03468
2:137359843:G:A	50	100	1	0.03468
2:137360571:C:A	50	100	1	0.2166
2:137360664:T:C	50	100	1	0.03577
2:137360763:C:T	50	100	1	0.03558
2:137360950:A:G	50	100	1	0.04593
2:137361271:C:T	50	100	0.94	0.03468
2:137361336:T:C	50	100	1	0.05102
2:137361390:T:C	50	100	1	0.03468
2:137361497:C:T	50	100	1	0.03468
2:137361532:C:T	50	100	0.85	0.02814
2:137361561:G:A	50	100	1	0.03558
2:137361567:C:T	50	98	1	0.4733
2:137361736:A:C	50	100	1	0.03468
2:137361913:C:T	50	100	0.74	0.01325
2:137362067:G:A	50	100	1	0.01126
2:137362350:A:T	50	100	1	0.2489
2:137362470:C:T	50	96	1	0.2264
2:137362472:T:C	50	96	1	0.2309
2:137363036:C:G	50	98	1	0.4646
2:137363222:G:A	50	100	0.96	0.0236
2:137363299:C:T	50	100	1	0.2164
2:137363393:G:A	50	100	1	0.04575
2:137363531:T:C	50	98	1	0.4724
2:137363532:G:A	50	98	1	0.4735
2:137363616:G:T	50	100	1	0.04575
2:137363703:G:A	50	100	1	0.04575
2:137363829:C:T	50	100	1	0.0679
2:137363868:G:A	50	100	1	0.04575
2:137364022:G:A	50	100	1	0.03849
2:137364355:C:T	50	100	1	0.01126
2:137364438:A:G	50	98	1	0.4702
2:137364444:C:A	50	98	0.99	0.1941
2:137364447:G:A	50	100	1	0.0679
2:137364452:A:G	50	100	1	0.215
2:137364528:T:C	50	100	1	0.04684
2:137364625:A:G	50	100	1	0.04684
2:137364855:G:A	50	100	1	0.04684
2:137364902:C:T	50	98	1	0.1941
2:137366033:A:C	50	100	1	0.04684
2:137366132:A:G	50	100	1	0.04684
2:137366270:T:C	50	100	1	0.02633
2:137366404:A:C	50	100	0.95	0.02124
2:137366605:G:T	50	100	1	0.04702
2:137367193:A:G	50	100	1	0.04684
2:137367334:G:T	50	100	1	0.04593
2:137367364:A:G	50	98	0.99	0.1394
2:137367994:A:G	50	98	0.99	0.3912
2:137368309:A:G	50	100	1	0.04666
2:137368816:C:T	50	100	1	0.01216
2:137368987:T:C	50	100	1	0.04847
2:137369165:A:T	50	100	0.7	0.01434
2:137369167:A:T	49	95.9	0.94	0.05864
2:137369312:A:C	50	100	1	0.467
2:137369527:A:G	50	100	1	0.04847
2:137369709:A:G	50	100	1	0.04829
2:137369766:C:T	50	100	1	0.01452
2:137369808:T:C	50	100	1	0.01198
2:137370869:A:G	50	100	0.76	0.02251
2:137371142:T:C	50	100	1	0.03686
2:137371772:T:C	50	100	0.99	0.01616
2:137371959:A:G	50	100	1	0.03613
2:137372056:C:T	50	98	0.99	0.2823
2:137372112:C:A	50	100	1	0.03613
2:137372791:C:T	50	98	1	0.4686
2:137373032:C:A	47	97.9	0.92	0.02215
2:137373045:G:A	49	100	1	0.1779
2:137373147:G:A	50	100	1	0.01144
2:137373160:G:A	50	98	1	0.4606
2:137373227:C:T	50	98	1	0.01017
2:137373235:A:G	50	100	1	0.1779
2:137373239:T:G	50	100	1	0.03704
2:137373268:A:G	50	100	1	0.03704
2:137373346:C:T	50	98	1	0.4604
2:137373356:C:T	50	100	1	0.06808
2:137373393:A:G	50	100	1	0.2458
2:137373456:G:A	50	100	1	0.2458
2:137373506:C:G	50	98	0.94	0.03885
2:137373666:G:A	50	100	1	0.1776
2:137373710:C:T	50	98	1	0.4679
2:137373967:A:G	49	100	1	0.03613
2:137374152:G:A	50	100	1	0.01144
2:137374209:A:G	50	100	1	0.01198
2:137374358:G:A	50	100	1	0.01144
2:137374617:G:C	50	100	1	0.01144
2:137375100:C:T	50	100	1	0.0532
2:137375565:C:T	50	100	1	0.1763
2:137376065:G:A	50	100	1	0.01198
2:137376466:A:G	50	100	1	0.03613
2:137376584:A:G	50	100	0.73	0.0236
2:137376601:G:A	50	100	1	0.1238
2:137376778:A:G	50	100	1	0.03613
2:137376836:T:C	50	100	1	0.03468
2:137377115:A:G	50	100	1	0.01888
2:137377229:T:C	50	100	1	0.03613
2:137377409:A:T	50	100	1	0.03867
2:137377655:C:A	50	100	1	0.03613
2:137378021:G:A	50	100	1	0.03613
2:137378146:C:A	50	100	1	0.03613
2:137378201:G:A	50	100	1	0.1443
2:137378227:A:G	50	100	1	0.03613
2:137378593:A:T	50	98	1	0.1155
2:137378791:T:C	50	100	1	0.03758
2:137379215:A:C	50	100	1	0.03758
2:137379380:T:C	50	100	1	0.01235
2:137379749:C:T	50	100	1	0.01198
2:137379761:C:G	50	100	1	0.05047
2:137380232:C:T	50	100	1	0.03667
2:137380307:T:C	50	100	1	0.07081
2:137380671:A:C	50	100	1	0.03758
2:137380722:G:A	50	100	1	0.03667
2:137380792:G:A	49	100	1	0.3958
2:137381013:C:T	50	100	1	0.03667
2:137381014:A:G	50	100	1	0.03667
2:137381092:G:A	50	100	1	0.03667
2:137381143:T:C	50	100	1	0.03794
2:137381281:G:C	50	100	1	0.04085
2:137381627:A:G	50	100	1	0.03758
2:137381987:G:A	50	100	1	0.03667
2:137382007:A:G	50	100	1	0.4679
2:137382107:G:A	50	100	1	0.03849
2:137382801:G:A	50	100	0.95	0.03667
2:137383306:C:T	50	100	1	0.11
2:137383789:C:T	50	100	1	0.03649
2:137383805:C:T	50	100	1	0.03649
2:137383999:T:A	50	100	1	0.03649
2:137384000:T:A	50	98	1	0.187
2:137384592:C:A	50	100	1	0.03649
2:137384594:G:C	50	100	1	0.1445
2:137384705:G:A	50	100	1	0.0276
2:137384946:C:T	50	100	1	0.04158
2:137384947:T:C	50	100	1	0.01289
2:137384985:C:T	50	100	1	0.01434
2:137385048:T:C	50	100	1	0.4702
2:137385164:G:T	50	100	1	0.1126
2:137385198:A:C	50	100	1	0.03649
2:137385351:A:G	50	100	1	0.03649
2:137385461:C:A	50	96	1	0.4664
2:137385620:A:T	50	100	1	0.03649
2:137385718:G:A	50	98	0.93	0.03123
2:137385765:A:T	50	100	1	0.03813
2:137385814:T:G	50	100	1	0.1049
2:137385961:G:C	50	100	1	0.03631
2:137385981:G:A	50	100	1	0.03613
2:137386445:A:G	50	100	1	0.03613
2:137386629:G:A	50	98	1	0.0118
2:137386714:C:A	50	100	1	0.03613
2:137386755:A:G	50	100	1	0.03849
2:137387078:G:A	50	100	1	0.03631
2:137387306:C:T	50	100	1	0.02251
2:137387337:C:A	50	100	1	0.03631
2:137387508:G:A	50	98	1	0.4715
2:137387597:C:G	50	100	1	0.03631
2:137387980:C:T	50	100	1	0.01561
2:137387982:C:A	50	100	1	0.07771
2:137388511:G:A	50	100	1	0.0325
2:137388638:C:T	50	100	1	0.0325
2:137388685:T:C	50	100	1	0.03268
2:137388849:A:G	50	100	1	0.1572
2:137388852:A:T	50	100	1	0.01144
2:137388865:T:C	50	100	1	0.1614
2:137389176:T:C	49	98	1	0.03159
2:137389236:T:G	50	98	0.98	0.1645
2:137389238:T:G	50	96	0.97	0.3549
2:137389586:T:C	50	100	1	0.02251
2:137389606:G:A	50	98	0.93	0.03123
2:137389653:G:C	50	100	1	0.03159
2:137390221:T:G	50	100	1	0.1908
2:137390533:C:T	50	100	1	0.1888
2:137390628:T:C	50	100	1	0.3475
2:137390855:C:A	50	100	0.86	0.0118
2:137390895:G:T	50	100	1	0.0216
2:137390897:A:T	50	100	1	0.0216
2:137391087:C:G	50	100	1	0.1897
2:137391088:A:G	50	100	1	0.1899
2:137391151:G:A	50	100	1	0.1897
2:137391386:T:A	50	98	0.99	0.1389
2:137391387:T:A	50	100	1	0.471
2:137391388:A:T	50	100	1	0.3466
2:137391389:A:T	50	100	1	0.1901
2:137391459:C:T	50	100	1	0.04121
2:137391465:G:T	50	100	1	0.01307
2:137391668:C:G	50	100	1	0.1895
2:137391921:A:G	50	100	1	0.189
2:137392001:T:C	50	100	1	0.189
2:137392015:A:G	50	100	1	0.189
2:137392578:G:A	50	100	1	0.1883
2:137392608:T:C	50	100	0.99	0.1881
2:137392662:G:A	50	100	1	0.01253
2:137392919:C:G	50	100	0.99	0.1874
2:137393034:C:G	50	100	1	0.04103
2:137393308:C:A	50	98	0.99	0.1812
2:137393360:T:C	50	98	1	0.467
2:137393403:G:A	50	94	0.99	0.1859
2:137393407:G:A	50	94	0.99	0.1845
2:137393428:A:G	50	90	0.99	0.1839
2:137393681:T:C	50	76	0.99	0.3942
2:137393912:T:G	50	96	1	0.01906
2:137394037:G:A	46	95.7	1	0.1344
2:137394189:G:A	43	100	0.9	0.0679
2:137394220:T:A	42	81	0.99	0.1026
2:137394258:T:A	45	82.2	0.99	0.1026
2:137394367:T:G	49	100	0.99	0.01071
2:137394710:T:C	49	100	1	0.02288
2:137394788:C:G	42	81	0.99	0.1808
2:137394928:T:C	49	100	1	0.01271
2:137394935:C:G	48	97.9	0.99	0.05991
2:137394936:A:G	50	100	0.99	0.07244
2:137394937:G:C	50	96	0.99	0.04158
2:137395308:A:G	48	85.4	0.99	0.1826
2:137395487:C:A	49	93.9	0.99	0.1836
2:137395575:T:C	50	100	1	0.02288
2:137395644:T:C	50	98	1	0.1843
2:137395686:T:A	50	100	0.99	0.07208
2:137395879:T:G	50	98	1	0.01071
2:137395880:T:G	50	98	1	0.01071
2:137395906:C:T	50	100	1	0.02288
2:137396010:G:T	50	100	1	0.02342
2:137396079:G:C	50	98	1	0.136
2:137396106:A:G	50	100	1	0.01906
2:137396308:C:T	42	78.6	0.99	0.102
2:137396411:T:C	50	100	1	0.02306
2:137396414:G:A	50	96	0.99	0.1592
2:137396469:C:T	50	94	0.94	0.07462
2:137396591:G:A	39	76.9	0.99	0.1836
2:137396682:G:A	49	100	1	0.01162
2:137396990:T:A	49	91.8	1	0.1358
2:137397087:G:C	50	96	1	0.1356
2:137397103:C:T	50	84	1	0.1841
2:137397119:G:A	50	84	0.99	0.1843
2:137397200:T:C	50	98	1	0.4434
2:137397359:G:A	50	98	1	0.3588
2:137397596:C:G	50	100	1	0.01816
2:137397900:G:A	47	93.6	1	0.04121
2:137398111:A:T	48	95.8	1	0.1619
2:137398235:G:T	50	96	1	0.03395
2:137398360:G:A	46	82.6	1	0.1621
2:137398422:T:C	48	83.3	0.98	0.1634
2:137398519:G:A	50	96	1	0.4695
2:137398556:G:A	50	100	1	0.02052
2:137398567:A:C	50	84	1	0.1035
2:137398568:G:T	50	100	1	0.02052
2:137398765:C:T	50	100	1	0.1387
2:137398812:C:T	50	100	1	0.02052
2:137399019:C:T	50	100	1	0.1634
2:137399070:T:C	50	100	0.74	0.03431
2:137399283:C:A	50	100	1	0.1342
2:137399339:T:C	50	100	1	0.1224
2:137400479:A:G	50	100	1	0.0207
2:137401617:G:A	49	100	1	0.02052
2:137401759:G:A	50	100	1	0.1342
2:137402114:G:A	50	98	1	0.01253
2:137402310:A:T	50	100	1	0.03195
2:137402646:A:G	50	100	1	0.1643
2:137402871:T:C	50	100	1	0.0719
2:137403102:T:C	50	100	1	0.1975
2:137403757:G:A	50	100	1	0.1979
2:137403844:G:A	50	100	1	0.01888
2:137404468:T:C	40	75	0.78	0.1373
2:137405210:A:G	50	100	1	0.1977
2:137405258:G:A	50	100	1	0.02124
2:137405821:T:C	50	100	1	0.1378
2:137405972:A:T	50	100	1	0.01071
2:137407379:A:G	50	98	0.99	0.3893
2:137407441:A:T	50	100	1	0.1903
2:137407693:A:G	50	98	1	0.1353
2:137407963:T:G	50	100	1	0.1901
2:137408289:C:G	50	98	1	0.4717
2:137408321:C:T	50	100	1	0.1017
2:137408355:C:T	50	98	1	0.1344
2:137408451:C:T	50	98	1	0.1367
2:137408491:C:T	50	98	1	0.2337
2:137408523:C:T	50	98	1	0.1387
2:137408539:T:A	50	100	1	0.01017
2:137408637:G:A	50	100	0.9	0.0207
2:137408794:C:T	50	100	1	0.0118
2:137409074:A:C	50	98	1	0.4704
2:137409368:C:A	50	98	1	0.4426
2:137409701:G:A	50	98	1	0.4713
2:137409809:T:C	50	100	1	0.1861
2:137409813:G:A	50	100	1	0.0187
2:137409984:T:G	50	98	1	0.4595
2:137410060:G:A	50	100	1	0.1861
2:137410147:G:A	50	98	1	0.4506
2:137410167:C:T	50	100	1	0.02269
2:137410478:A:C	50	100	1	0.01906
2:137410859:T:C	50	98	1	0.4475
2:137410971:G:A	50	100	1	0.04176
2:137411039:G:A	50	100	1	0.06245
2:137411063:C:A	50	98	1	0.1387
2:137411144:G:A	50	98	1	0.4484
2:137411146:T:C	50	100	1	0.2683
2:137411272:G:A	50	100	1	0.01253
2:137411309:C:T	50	100	0.9	0.0305
2:137411588:T:C	50	100	1	0.0187
2:137411953:C:T	50	98	1	0.1385
2:137412311:C:T	50	100	1	0.01779
2:137412312:G:A	50	100	1	0.3079
2:137412479:A:G	50	98	1	0.1396
2:137412623:A:C	49	89.8	0.92	0.1058
2:137412715:T:C	50	100	1	0.4691
2:137412991:A:G	50	100	1	0.268
2:137413004:T:C	50	98	1	0.4552
2:137413143:T:C	50	100	0.97	0.0305
2:137413593:G:A	50	100	1	0.1389
2:137413763:G:C	50	100	1	0.06155
2:137413900:G:A	50	100	1	0.03468
2:137414265:G:A	50	100	1	0.01888
2:137414408:G:A	50	100	1	0.1405
2:137415020:C:T	50	98	1	0.03214
2:137415606:C:T	50	100	1	0.2821
2:137415638:C:T	50	100	1	0.02306
2:137415799:C:T	50	100	1	0.1347
2:137416065:C:T	50	100	1	0.1639
2:137416176:G:A	50	100	1	0.1639
2:137416335:T:A	50	100	1	0.1389
2:137416539:T:G	50	100	1	0.4693
2:137416820:G:C	50	100	1	0.1389
2:137417040:A:G	50	100	1	0.14
2:137417279:T:G	50	100	1	0.01924
2:137417433:A:G	50	100	1	0.4546
2:137417788:C:G	50	100	1	0.4693
2:137417922:A:G	50	100	1	0.01924
2:137418332:T:G	50	100	1	0.1863
2:137418374:G:T	50	100	1	0.02052
2:137418438:T:C	50	100	1	0.4497
2:137418909:C:A	50	100	1	0.3088
2:137419247:G:C	50	100	1	0.08315
2:137419694:G:A	50	100	0.82	0.01707
2:137419697:C:T	49	100	1	0.138
2:137419742:C:T	50	98	1	0.1385
2:137419786:A:C	50	100	1	0.1868
2:137419812:G:A	50	100	0.98	0.3898
2:137419933:T:C	50	100	1	0.1338
2:137420251:A:G	50	100	1	0.4517
2:137421066:C:T	50	100	1	0.06409
2:137422006:A:G	50	100	0.91	0.0187
2:137422078:A:G	50	100	1	0.04103
2:137422281:T:C	50	100	1	0.1382
2:137422293:A:G	50	100	1	0.02269
2:137422673:A:G	50	100	1	0.0207
2:137422966:C:A	50	100	1	0.0118
2:137423575:T:G	50	100	1	0.01943
2:137423842:T:C	50	100	0.99	0.3163
2:137424740:C:A	50	100	1	0.1374
2:137424898:C:T	50	100	1	0.4577
2:137424941:A:G	50	100	1	0.3137
2:137424953:T:G	50	100	0.99	0.02505
2:137425662:C:T	50	100	1	0.3163
2:137425672:T:C	50	100	1	0.1649
2:137425680:A:T	50	98	1	0.1371
2:137425689:A:G	50	98	1	0.1374
2:137425761:T:A	50	98	1	0.1373
2:137426089:T:G	50	100	1	0.01943
2:137426107:A:C	50	98	1	0.4544
2:137426334:C:G	50	100	1	0.01162
2:137426453:T:A	50	100	1	0.01017
2:137426659:A:G	50	100	1	0.02269
2:137427298:C:T	50	100	1	0.02723
2:137427330:T:A	50	100	1	0.06245
2:137427528:T:C	50	100	1	0.3164
2:137427544:T:C	50	100	1	0.01943
2:137427719:T:G	50	100	1	0.4513
2:137427769:G:A	50	100	1	0.0236
2:137427936:T:A	50	100	1	0.1866
2:137428237:G:A	50	100	1	0.01888
2:137428508:C:T	50	100	1	0.04121
2:137428880:A:T	50	100	1	0.2191
2:137428890:T:A	50	100	1	0.1367
2:137429433:C:T	50	100	1	0.0492
2:137429502:A:G	50	100	1	0.08224
2:137429503:T:A	50	100	1	0.4533
2:137430006:A:G	50	100	1	0.02451
2:137430073:T:A	50	100	1	0.1863
2:137430185:T:A	50	100	1	0.08224
2:137431271:A:G	50	100	1	0.02052
2:137432302:A:G	50	98	1	0.4684
2:137432363:C:T	50	100	1	0.433
2:137432846:C:T	50	100	1	0.01253
2:137433408:G:C	50	100	1	0.02306
2:137433502:A:G	50	100	1	0.23
2:137433528:A:G	50	100	0.87	0.02814
2:137433605:T:C	50	100	1	0.04611
2:137434512:T:A	50	100	1	0.0118
2:137434626:G:A	50	100	1	0.08333
2:137434665:C:G	50	100	1	0.02088
2:137434901:T:C	50	100	1	0.08351
2:137435035:A:G	50	100	1	0.4682
2:137435118:C:T	50	100	1	0.1376
2:137435330:C:T	50	100	1	0.2213
2:137435695:C:T	50	98	0.96	0.02596
2:137435738:G:A	50	100	1	0.4666
2:137435834:C:T	50	100	1	0.4517
2:137436051:C:T	50	100	0.95	0.02741
2:137436381:G:C	50	100	1	0.2215
2:137436649:T:C	50	100	0.87	0.01035
2:137436721:A:G	50	100	1	0.1342
2:137436827:G:A	50	100	1	0.1894
2:137437020:T:C	50	100	1	0.02306
2:137437040:T:G	50	100	1	0.138
2:137437108:T:C	50	100	0.95	0.04503
2:137437111:C:T	50	100	1	0.4697
2:137437400:A:C	50	100	1	0.2211
2:137437432:T:C	50	100	1	0.01162
2:137437589:A:G	50	100	1	0.02306
2:137437724:T:C	50	100	1	0.02124
2:137437952:T:G	50	100	1	0.02088
2:137438173:T:C	50	100	0.86	0.02215
2:137438188:A:G	50	100	1	0.02306
2:137438198:G:A	50	100	1	0.02324
2:137438603:A:G	50	100	1	0.2046
2:137438724:A:G	50	100	1	0.02088
2:137438991:T:G	50	100	1	0.134
2:137439008:G:A	50	100	1	0.3174
2:137439699:T:C	50	100	1	0.1868
2:137440010:C:T	50	100	1	0.1344
2:137440278:C:G	50	100	1	0.01216
2:137440705:G:A	50	100	1	0.01961
2:137441139:A:G	50	100	0.9	0.02524
2:137441631:G:A	50	100	1	0.01216
2:137442156:C:T	50	100	1	0.02306
2:137442218:G:A	50	100	0.99	0.04085
2:137442297:T:C	50	100	0.99	0.04103
2:137442355:C:A	50	100	1	0.1647
2:137442463:G:T	50	100	1	0.1338
2:137442522:C:T	50	100	1	0.2193
2:137442924:C:T	50	98	0.94	0.02723
2:137442932:T:C	50	100	1	0.05283
2:137443058:C:T	50	100	1	0.1342
2:137443103:C:G	50	100	1	0.02124
2:137443128:C:T	50	100	0.95	0.1129
2:137444015:C:T	50	100	1	0.2193
2:137444298:T:C	50	100	1	0.01216
2:137444543:T:C	50	100	1	0.06173
2:137444560:T:G	50	100	1	0.1879
2:137444563:A:G	50	100	0.99	0.4717
2:137444677:T:A	50	100	1	0.01198
2:137445350:C:A	50	100	1	0.1986
2:137445744:A:T	50	100	1	0.1865
2:137446001:G:A	50	100	1	0.1845
2:137446421:C:T	50	100	1	0.06227
2:137446490:T:G	50	100	1	0.02124
2:137446646:T:C	50	100	1	0.134
2:137446749:A:G	50	100	1	0.1845
2:137447136:T:C	50	100	1	0.47
2:137447153:T:G	50	100	1	0.47
2:137447396:A:C	50	100	1	0.1338
2:137447511:A:G	50	100	1	0.1845
2:137448115:T:G	50	100	1	0.03159
2:137448538:A:C	50	98	0.98	0.2269
2:137448625:A:G	50	100	0.99	0.1661
2:137448782:G:C	49	98	1	0.1304
2:137448836:C:A	50	98	0.83	0.02669
2:137449097:T:C	50	100	1	0.4119
2:137449543:C:T	50	100	1	0.2838
2:137449604:G:A	50	100	1	0.03595
2:137449699:T:C	50	100	1	0.1799
2:137450493:C:T	50	100	0.79	0.03268
2:137450746:T:G	50	100	1	0.1438
2:137451061:G:T	50	100	1	0.27
2:137452033:G:A	50	100	1	0.1672
2:137452143:A:G	50	100	1	0.02052
2:137453155:G:A	50	100	0.95	0.02524
2:137453464:T:C	50	100	0.99	0.04121
2:137453490:C:T	50	100	0.94	0.07589
2:137453794:G:A	50	100	0.99	0.02215
2:137454030:A:T	50	100	1	0.1275
2:137454396:G:A	50	80	0.9	0.3649
2:137454400:G:A	50	92	0.94	0.03214
2:137454436:A:G	50	92	0.84	0.1022
2:137454440:A:G	50	98	0.92	0.03976
2:137455791:T:C	50	100	1	0.02142
2:137455981:A:G	50	100	1	0.0463
2:137456227:C:G	50	100	1	0.04847
2:137456240:G:A	50	100	1	0.02142
2:137456564:C:T	50	98	0.99	0.3804
2:137456689:A:G	50	100	1	0.01943
2:137457151:A:G	50	100	1	0.03468
2:137457799:T:C	50	100	1	0.1832
2:137458029:C:G	50	100	1	0.04684
2:137458047:A:C	50	100	1	0.04085
2:137458552:A:G	50	100	1	0.2663
2:137459160:T:A	50	100	0.98	0.4764
2:137459619:C:T	50	100	1	0.02596
2:137460145:A:G	50	100	1	0.02633
2:137460512:A:C	50	100	1	0.4715
2:137460661:A:T	50	100	1	0.05683
2:137460753:A:T	50	100	0.99	0.1431
2:137460878:T:C	50	100	1	0.102
2:137461004:A:G	50	100	1	0.02142
2:137461147:G:A	50	100	0.99	0.02215
2:137461471:T:C	50	100	0.98	0.03159
2:137461616:G:A	50	100	0.99	0.02687
2:137461834:T:C	50	100	1	0.4724
2:137462398:G:A	50	100	0.98	0.02578
2:137463356:G:A	50	100	1	0.02142
2:137463684:T:C	50	100	1	0.0158
2:137464350:T:G	50	100	0.99	0.05937
2:137464535:G:A	50	100	0.99	0.02451
2:137464743:A:T	50	100	1	0.4784
2:137465158:G:A	50	100	1	0.01017
2:137466696:T:A	50	100	1	0.02124
2:137467029:C:T	50	100	1	0.2836
2:137467116:C:A	50	100	1	0.1841
2:137467720:A:G	50	100	0.98	0.06318
2:137467725:T:A	50	100	0.98	0.063
2:137468222:A:G	50	100	1	0.2404
2:137469872:G:A	50	100	1	0.03123
2:137470105:G:A	50	100	0.96	0.02269
2:137470319:T:A	50	100	1	0.02378
2:137470485:G:C	50	100	0.99	0.04194
2:137470623:G:A	50	98	0.97	0.02033
2:137471714:G:A	50	100	1	0.01017
2:137471909:C:T	50	100	0.97	0.0325
2:137472085:T:C	50	100	0.99	0.4602
2:137472271:A:G	50	100	0.94	0.01289
2:137472338:C:T	50	100	1	0.02651
2:137472931:A:G	50	100	1	0.1298
2:137473410:G:A	50	98	0.99	0.04194
2:137473441:C:T	50	100	0.75	0.01162
2:137473684:T:A	50	100	0.9	0.01126
2:137474146:C:T	50	100	1	0.03468
2:137474495:A:G	50	100	1	0.2466
2:137475859:G:A	50	100	1	0.06227
2:137476026:T:A	50	100	1	0.05447
2:137476696:C:A	50	100	1	0.06227
2:137476732:G:T	50	100	1	0.06227
2:137476760:G:T	50	100	1	0.0325
2:137476909:G:A	50	100	1	0.01543
2:137477111:G:A	50	100	1	0.02288
2:137477645:T:C	50	100	1	0.06227
2:137477660:A:G	50	100	1	0.02651
2:137477709:T:C	50	100	1	0.4611
2:137477889:A:G	50	100	1	0.02269
2:137478176:G:A	50	100	1	0.03813
2:137478796:A:G	50	100	1	0.02651
2:137478869:G:C	50	100	0.99	0.03123
2:137478898:G:T	50	98	0.99	0.01089
2:137479425:G:T	50	100	1	0.01325
2:137479468:C:T	50	100	1	0.3631
2:137480995:G:A	50	100	1	0.3624
2:137481172:A:T	50	100	0.99	0.1736
2:137481745:T:G	50	100	1	0.01198
2:137481962:G:A	50	100	1	0.02633
2:137481985:G:A	50	100	0.97	0.01416
2:137481987:C:G	50	100	1	0.2462
2:137482109:A:G	50	100	1	0.4094
2:137482378:T:C	50	100	1	0.362
2:137482406:G:A	50	100	1	0.3626
2:137482476:C:T	50	100	1	0.362
2:137482519:C:G	50	100	1	0.01198
2:137482728:A:G	50	100	1	0.04049
2:137482787:T:C	50	100	1	0.02633
2:137483118:C:T	50	100	1	0.01416
2:137483398:C:A	50	100	1	0.04049
2:137483525:C:T	50	100	1	0.04049
2:137483625:G:C	50	100	1	0.04049
2:137483754:A:G	50	100	1	0.01198
2:137483998:C:T	50	100	1	0.3054
2:137484495:C:T	40	97.5	0.78	0.0305
2:137485162:A:G	33	93.9	1	0.05828
2:137485542:G:A	50	100	0.97	0.04085
2:137485584:A:T	50	100	1	0.01198
2:137485623:G:A	50	100	0.81	0.02215
2:137485648:T:C	50	100	1	0.3105
2:137485924:A:C	50	100	1	0.01434
2:137485988:G:A	50	100	0.85	0.0256
2:137486015:C:G	50	100	1	0.01543
2:137486175:G:T	50	100	1	0.01416
2:137486190:C:T	50	100	1	0.01289
2:137486336:A:G	49	100	1	0.01162
2:137486584:C:T	49	100	1	0.04067
2:137486597:T:C	47	97.9	1	0.4247
2:137486639:G:A	50	100	0.96	0.03522
2:137486696:G:T	50	98	1	0.01888
2:137486739:G:T	50	100	1	0.01434
2:137486867:A:G	50	98	1	0.01688
2:137487020:G:A	50	98	1	0.03994
2:137487164:T:C	50	100	0.93	0.04666
2:137487344:C:T	46	97.8	0.83	0.01561
2:137487354:G:A	49	98	1	0.03068
2:137488147:A:G	50	100	1	0.1932
2:137488210:A:G	50	100	1	0.3515
2:137488427:G:T	50	100	1	0.4183
2:137489101:G:A	50	100	1	0.04067
2:137489136:A:G	50	100	0.99	0.02433
2:137489175:C:T	50	100	1	0.01216
2:137489950:A:G	50	100	1	0.02633
2:137490478:G:A	50	100	1	0.352
2:137490523:C:T	50	100	1	0.01216
2:137490780:A:G	50	100	1	0.193
2:137491571:G:A	50	100	1	0.02687
2:137491882:C:A	50	100	1	0.1895
2:137492139:T:C	50	100	1	0.03558
2:137492341:T:C	50	100	1	0.03577
2:137492749:T:C	50	100	0.94	0.01997
2:137492895:G:A	50	100	1	0.01216
2:137493537:G:A	50	100	0.97	0.03159
2:137494168:A:G	50	100	1	0.06427
2:137494200:G:C	50	100	1	0.01216
2:137494784:T:C	50	100	1	0.2366
2:137495372:C:G	50	100	0.99	0.02433
2:137496092:A:G	50	100	1	0.05846
2:137496394:G:A	50	100	0.98	0.06028
2:137496485:A:G	50	100	1	0.333
2:137496708:A:G	50	100	1	0.01543
2:137496796:T:C	50	100	0.99	0.07516
2:137496875:G:A	50	100	1	0.4176
2:137497009:G:A	50	100	1	0.01198
2:137497787:G:A	50	100	1	0.01198
2:137497883:C:A	50	100	1	0.01997
2:137497962:A:G	50	100	1	0.03486
2:137498089:T:G	50	100	1	0.408
2:137498183:G:A	50	100	0.99	0.061
2:137498255:G:A	50	100	0.95	0.02869
2:137499101:T:G	50	100	0.99	0.061
2:137499465:T:C	50	98	1	0.01452
2:137501332:A:G	50	100	1	0.2328
2:137501699:T:A	50	100	1	0.01344
2:137501782:A:G	50	100	0.99	0.06118
2:137501813:A:T	50	100	1	0.2328
2:137501923:G:A	50	100	0.94	0.04666
2:137501992:G:A	50	98	0.88	0.01398
2:137502423:C:G	50	100	1	0.02705
2:137503177:T:G	50	100	1	0.26
2:137503354:G:A	50	100	1	0.08279
2:137504004:C:T	50	100	0.97	0.06191
2:137504628:G:C	50	100	0.95	0.02651
2:137504873:T:C	50	98	0.98	0.169
2:137505591:G:A	50	100	1	0.01216
2:137505621:G:A	50	100	1	0.4218
2:137506078:C:T	50	100	1	0.313
2:137506217:G:A	50	100	1	0.4216
2:137506661:A:G	50	100	0.98	0.1705
2:137506771:C:T	50	100	1	0.08134
2:137506788:G:C	50	100	1	0.4354
2:137507587:T:A	50	100	1	0.01017
2:137508309:G:A	50	100	1	0.4352
2:137508411:G:C	50	100	1	0.01198
2:137508413:G:A	50	100	1	0.01198
2:137508416:G:T	50	100	1	0.01216
2:137508525:T:C	50	98	0.99	0.01452
2:137508920:A:G	50	100	1	0.1422
2:137508965:G:A	50	96	1	0.4399
2:137509001:G:A	50	100	1	0.4394
2:137509205:G:A	50	100	1	0.07099
2:137509851:A:G	50	100	1	0.07099
2:137510501:A:G	50	100	1	0.4192
2:137510860:A:G	50	100	1	0.4281
2:137511226:T:C	50	100	1	0.1427
2:137511371:T:C	50	100	1	0.02324
2:137512317:T:C	50	100	1	0.1427
2:137512654:G:A	50	100	1	0.3887
2:137512797:A:G	50	100	1	0.4813
2:137513096:T:C	50	100	1	0.09641
2:137513134:G:A	50	100	1	0.07008
2:137513291:C:T	50	100	1	0.06536
2:137514403:G:C	50	100	0.9	0.02578
2:137514995:C:T	50	100	1	0.03577
2:137515228:G:A	50	100	0.99	0.4232
2:137515454:A:G	50	100	1	0.07008
2:137516486:G:C	50	98	1	0.1737
2:137516568:G:A	50	100	1	0.03141
2:137517604:C:T	50	100	0.99	0.02723
2:137517964:C:A	50	100	1	0.2763
2:137518092:C:T	50	100	0.93	0.01507
2:137518489:G:A	50	100	1	0.06972
2:137519125:G:A	50	100	1	0.2763
2:137519232:G:C	50	100	1	0.2763
2:137519443:T:C	50	100	1	0.01271
2:137520249:T:C	50	100	0.88	0.02905
2:137520836:A:G	50	100	1	0.02397
2:137520877:A:T	50	100	1	0.02397
2:137521520:C:T	50	100	0.93	0.02578
2:137521603:G:A	50	100	1	0.02397
2:137522167:A:G	50	100	1	0.2716
2:137522409:T:C	50	100	1	0.1656
2:137522692:A:G	50	100	1	0.03577
2:137522825:A:G	50	100	1	0.02415
2:137522888:G:A	50	100	1	0.2709
2:137523252:T:C	50	100	1	0.03086
2:137523983:A:T	50	100	0.88	0.02324
2:137524051:G:A	50	100	0.99	0.1451
2:137524297:G:A	50	100	0.99	0.1451
2:137525311:C:A	50	100	0.94	0.01924
2:137525382:C:G	50	100	1	0.1699
2:137525564:C:G	50	100	0.98	0.03558
2:137525913:G:T	50	100	0.99	0.1333
2:137526181:T:C	50	100	1	0.4236
2:137526549:G:A	50	100	1	0.1616
2:137526569:G:A	49	100	1	0.1699
2:137526951:G:A	50	100	1	0.03141
2:137527270:C:A	50	98	0.95	0.02869
2:137527442:T:C	50	100	1	0.05701
2:137527813:T:G	50	100	1	0.4237
2:137527981:C:T	50	100	1	0.2696
2:137528056:T:C	50	100	1	0.1719
2:137528110:G:C	50	100	1	0.2723
2:137528150:G:T	50	100	0.94	0.03776
2:137528421:G:A	50	100	1	0.2727
2:137528653:A:G	50	100	1	0.4188
2:137528899:T:C	50	100	1	0.2796
2:137528904:C:T	50	100	1	0.2783
2:137528913:A:G	50	98	0.97	0.2801
2:137529116:A:T	50	100	1	0.01198
2:137529772:A:T	50	100	0.99	0.1449
2:137529976:T:G	50	100	1	0.4809
2:137530082:G:T	50	100	1	0.03595
2:137530140:C:T	50	100	0.99	0.06463
2:137530142:T:C	50	100	1	0.01216
2:137530336:C:A	50	100	0.99	0.06463
2:137530389:G:A	50	100	0.99	0.06463
2:137530708:A:C	50	100	0.99	0.06463
2:137531186:G:C	50	100	1	0.4566
2:137531370:G:A	50	100	1	0.1458
2:137531668:G:A	50	100	0.78	0.02215
2:137531679:T:C	50	100	1	0.1456
2:137531988:G:A	50	100	1	0.06463
2:137532100:G:T	50	100	1	0.2102
2:137532125:G:A	50	100	1	0.0354
2:137532604:T:A	50	100	1	0.01906
2:137532729:G:T	50	100	1	0.1612
2:137532986:G:A	50	100	1	0.1456
2:137533019:T:C	50	100	1	0.1456
2:137533026:T:C	50	100	1	0.1456
2:137533060:T:A	50	100	1	0.2102
2:137533142:C:A	50	100	1	0.2101
2:137533144:T:A	50	100	1	0.1456
2:137533161:C:T	50	100	1	0.06463
2:137533162:G:A	50	100	0.98	0.06881
2:137533289:G:A	50	100	1	0.02832
2:137533449:T:C	50	100	1	0.1456
2:137533778:A:G	50	100	0.9	0.02469
2:137533779:T:C	50	100	1	0.1612
2:137533840:T:A	50	100	0.94	0.02669
2:137533873:A:T	50	100	1	0.02832
2:137534018:G:A	46	87	0.97	0.06409
2:137534024:A:G	41	78	1	0.1213
2:137534026:A:G	48	95.8	1	0.03976
2:137534190:T:C	50	100	1	0.0354
2:137535098:A:G	50	100	1	0.06463
2:137535624:C:T	50	100	1	0.06445
2:137535659:A:G	50	100	1	0.1458
2:137535840:C:G	50	100	1	0.06445
2:137536071:C:T	50	100	0.99	0.04539
2:137536072:G:A	50	100	1	0.1356
2:137536078:G:A	50	98	1	0.1456
2:137536436:A:C	50	100	1	0.02505
2:137537358:T:C	50	98	1	0.297
2:137537473:G:C	50	100	1	0.06445
2:137537605:T:G	50	100	1	0.1456
2:137537651:G:T	50	100	0.96	0.02015
2:137537879:T:A	50	100	1	0.1456
2:137537964:C:A	50	100	1	0.1456
2:137538008:C:A	50	100	1	0.1456
2:137538009:A:G	50	100	1	0.1456
2:137538069:A:G	50	100	1	0.1456
2:137538301:G:A	50	100	1	0.06445
2:137538354:C:T	50	100	0.97	0.06445
2:137538775:A:T	50	100	1	0.06445
2:137538804:A:C	50	100	1	0.335
2:137538853:C:G	50	100	1	0.06445
2:137538982:T:G	50	100	1	0.1456
2:137539021:C:G	50	100	1	0.1456
2:137539044:T:C	50	100	1	0.1456
2:137539114:A:C	50	100	1	0.1456
2:137539203:G:A	50	100	1	0.02378
2:137539641:A:G	50	100	0.99	0.04775
2:137539856:G:A	50	100	1	0.06427
2:137539924:A:G	50	100	1	0.02378
2:137540048:C:G	50	100	1	0.03885
2:137540255:C:G	50	100	1	0.04521
2:137540399:T:C	50	100	1	0.2102
2:137540413:G:A	50	100	1	0.1456
2:137541308:A:G	50	100	1	0.4305
2:137541338:A:T	50	100	1	0.1456
2:137541702:A:G	50	100	1	0.06881
2:137541974:T:A	50	100	1	0.2101
2:137542339:T:C	50	100	1	0.03177
2:137542917:G:A	50	100	0.95	0.07916
2:137542995:G:A	50	100	1	0.1456
2:137543000:T:G	50	100	1	0.228
2:137543087:A:G	50	98	0.94	0.03286
2:137543562:G:A	50	100	1	0.06445
2:137544178:G:A	50	100	1	0.1456
2:137544361:T:C	50	100	1	0.06445
2:137544614:T:G	50	100	1	0.06427
2:137544750:G:T	50	98	1	0.3346
2:137544877:A:G	50	100	1	0.06409
2:137545100:G:A	50	100	0.99	0.06863
2:137545368:C:T	50	100	1	0.1456
2:137545636:C:T	50	100	1	0.06318
2:137546097:G:A	50	98	1	0.146
2:137546664:T:C	50	100	0.99	0.0679
2:137547240:C:G	50	100	0.9	0.02469
2:137547427:T:G	50	100	0.99	0.1356
2:137547789:G:A	50	98	0.99	0.1358
2:137547858:G:C	50	100	1	0.02723
2:137547972:C:A	50	100	1	0.02451
2:137548005:A:C	50	100	0.98	0.05683
2:137548715:T:G	50	100	1	0.06318
2:137548750:C:T	50	100	1	0.06336
2:137548836:G:A	50	100	1	0.06336
2:137548965:T:C	50	100	1	0.06336
2:137548996:C:A	50	100	1	0.01126
2:137549082:T:C	50	100	1	0.02451
2:137549394:C:T	50	100	1	0.04539
2:137549411:A:G	50	100	1	0.2981
2:137549590:G:A	50	100	0.97	0.04248
2:137549671:A:T	50	100	1	0.01071
2:137549678:A:G	50	100	0.99	0.1585
2:137549776:C:T	50	100	1	0.4584
2:137550005:C:T	50	100	0.99	0.2974
2:137550222:C:T	50	100	1	0.06391
2:137550236:A:C	50	100	1	0.06373
2:137550244:T:C	50	100	1	0.4292
2:137550388:T:A	50	100	1	0.06373
2:137550487:T:A	50	100	1	0.06354
2:137550615:G:C	50	100	1	0.06373
2:137550633:G:A	50	100	1	0.02415
2:137550735:G:A	50	100	1	0.01144
2:137550852:A:G	50	100	0.94	0.04012
2:137550853:T:C	50	100	0.99	0.02415
2:137551348:G:A	50	100	1	0.4314
2:137552580:G:A	50	100	0.99	0.2976
2:137553002:A:G	50	100	0.98	0.05664
2:137553020:A:G	50	100	0.99	0.02451
2:137553074:C:T	50	100	1	0.06354
2:137553206:T:C	50	100	1	0.01071
2:137553423:A:C	50	100	1	0.06354
2:137553562:A:C	50	100	1	0.4601
2:137554233:A:C	50	100	1	0.06227
2:137554270:C:A	50	100	0.98	0.06736
2:137554360:T:G	50	100	0.99	0.3086
2:137554569:G:A	50	100	0.99	0.02397
2:137554591:A:T	50	100	0.99	0.3088
2:137554615:A:G	50	100	1	0.43120000000000003
2:137554763:G:A	50	100	1	0.08333
2:137555602:G:A	50	100	1	0.43120000000000003
2:137555807:C:A	50	100	0.98	0.05646
2:137555905:T:C	50	100	0.98	0.06736
2:137555945:G:C	50	100	1	0.4602
2:137556152:G:T	50	100	1	0.06245
2:137556192:T:C	50	100	0.99	0.309
2:137556208:T:C	50	100	0.98	0.02397
2:137556300:G:T	50	100	0.94	0.0285
2:137556333:C:A	50	100	1	0.01616
2:137556335:G:C	50	100	0.84	0.01616
2:137556366:A:G	49	100	1	0.4493
2:137556416:C:T	50	100	1	0.01035
2:137556419:A:G	50	100	1	0.4561
2:137556499:T:C	50	100	1	0.01362
2:137556670:A:G	50	100	1	0.4601
2:137557037:C:T	50	100	1	0.06609
2:137557144:G:C	50	100	1	0.06245
2:137557258:C:T	50	100	0.97	0.0345
2:137557259:A:G	50	100	1	0.43120000000000003
2:137557278:G:C	50	100	1	0.03595
2:137557282:A:G	50	100	1	0.4602
2:137557330:A:C	50	100	1	0.4602
2:137557411:T:C	50	100	0.99	0.4599
2:137557477:T:C	50	100	0.95	0.15
2:137557478:G:A	50	100	0.97	0.15
2:137557737:A:G	50	100	0.99	0.1583
2:137557789:A:G	50	100	0.91	0.02669
2:137557838:A:C	50	100	0.98	0.3088
2:137557859:G:A	50	100	0.96	0.148
2:137557942:C:T	50	100	1	0.06264
2:137558264:A:G	50	100	0.98	0.309
2:137558468:G:T	50	100	1	0.06245
2:137558661:G:C	50	100	1	0.06209
2:137558895:T:A	50	100	0.98	0.02251
2:137559020:C:T	50	100	0.98	0.4201
2:137559153:A:G	50	100	0.98	0.06191
2:137559158:C:T	50	100	0.99	0.04412
2:137559211:C:A	50	100	0.99	0.06209
2:137559318:G:A	50	100	0.99	0.01053
2:137559323:G:C	50	100	0.99	0.01053
2:137559341:G:T	50	98	0.91	0.06935
2:137559374:A:C	50	100	0.99	0.01053
2:137559506:G:T	50	100	0.99	0.04412
2:137559546:A:C	50	100	0.99	0.4319
2:137559967:T:C	50	100	0.88	0.0256
2:137560526:C:A	50	100	0.97	0.4708
2:137560534:G:A	50	100	0.98	0.05447
2:137560539:A:C	50	100	0.97	0.465
2:137561406:C:G	50	98	0.96	0.2807
2:137561484:A:C	50	98	0.97	0.2767
2:137561573:C:T	50	100	0.97	0.2889
2:137561644:A:G	50	100	0.96	0.04031
2:137561647:T:G	50	100	0.98	0.02306
2:137561653:T:C	50	100	0.99	0.06227
2:137561729:A:G	50	98	0.98	0.03922
2:137562090:A:C	50	100	0.94	0.0138
2:137562958:G:A	50	98	0.95	0.02814
2:137562991:T:C	50	100	1	0.02959
2:137563448:G:C	50	100	1	0.03232
2:137563536:G:T	50	100	0.99	0.2582
2:137564051:C:G	50	100	1	0.2584
2:137564074:C:T	50	100	1	0.0167
2:137564103:A:G	50	100	1	0.2584
2:137564132:C:A	50	100	0.95	0.03014
2:137564285:G:A	50	100	0.99	0.1587
2:137564793:G:A	50	100	1	0.2613
2:137564826:T:C	50	100	1	0.1607
2:137564904:A:G	50	100	1	0.02959
2:137565231:A:C	50	100	1	0.2662
2:137565326:G:T	50	100	0.99	0.0472
2:137565396:T:C	50	100	1	0.0512
2:137565697:G:A	50	100	1	0.2585
2:137566334:G:A	50	100	1	0.02106
2:137566621:A:C	50	100	1	0.04049
2:137566942:A:G	50	100	1	0.266
2:137566974:G:A	50	100	1	0.0512
2:137567046:G:A	50	100	1	0.02324
2:137567054:C:T	50	100	1	0.2662
2:137567093:C:A	50	98	1	0.266
2:137567208:A:G	50	100	1	0.2658
2:137567295:A:C	50	98	1	0.1209
2:137567323:C:T	50	98	1	0.1216
2:137567570:A:G	50	100	0.99	0.03195
2:137567939:T:A	50	100	1	0.2658
2:137568182:G:A	50	100	0.91	0.02142
2:137568185:T:C	50	100	1	0.2654
2:137568720:G:A	50	100	1	0.2375
2:137568796:G:A	50	98	1	0.1939
2:137569029:G:A	50	100	1	0.4205
2:137569378:T:C	50	100	1	0.2393
2:137569402:C:G	50	100	1	0.2449
2:137569438:C:G	50	100	1	0.2393
2:137569720:C:T	50	100	0.77	0.03159
2:137570413:A:G	50	100	1	0.02397
2:137570453:C:T	50	100	1	0.0768
2:137570632:G:T	50	100	0.9	0.07444
2:137570772:T:C	50	100	1	0.2449
2:137570880:A:G	50	100	1	0.2393
2:137570942:C:T	50	100	1	0.2449
2:137571288:C:T	50	100	1	0.01035
2:137571343:T:C	50	100	1	0.06245
2:137571435:C:A	50	100	1	0.02378
2:137572353:T:A	50	100	1	0.03468
2:137572706:A:C	50	100	1	0.05047
2:137572897:T:G	50	100	1	0.2346
2:137572898:G:A	50	100	0.9	0.02215
2:137573054:A:C	50	100	0.99	0.02469
2:137573080:A:G	50	100	1	0.06282
2:137573320:G:A	50	100	0.93	0.03776
2:137573392:A:C	50	100	0.99	0.05646
2:137573708:A:G	50	100	0.99	0.02469
2:137574003:T:G	50	100	0.92	0.0325
2:137574795:G:A	50	100	1	0.4951
2:137575062:T:C	50	100	1	0.2378
2:137575107:G:A	50	100	1	0.02142
2:137575259:T:A	50	98	1	0.1209
2:137575819:C:A	50	100	1	0.09985
2:137575981:G:A	50	100	0.99	0.0345
2:137576171:C:T	50	100	1	0.06245
2:137576326:A:C	50	100	1	0.2391
2:137576359:C:T	50	100	1	0.2391
2:137577132:G:C	50	100	0.99	0.4946
2:137577375:A:G	50	100	1	0.06245
2:137577533:T:C	50	100	0.88	0.01017
2:137577778:A:T	50	100	1	0.2391
2:137578128:G:T	50	100	1	0.24
2:137578441:A:G	50	98	1	0.0394
2:137578661:C:T	50	98	1	0.03958
2:137579311:A:G	50	100	1	0.2446
2:137579530:G:A	50	100	0.99	0.2386
2:137579532:G:A	50	98	1	0.03922
2:137579534:G:A	50	98	1	0.0394
2:137579535:T:C	50	100	0.99	0.1623
2:137579538:G:A	50	100	0.96	0.116
2:137579760:T:C	50	100	1	0.0167
2:137579857:C:G	50	100	0.93	0.02524
2:137579928:C:G	50	100	1	0.2444
2:137580051:G:A	50	100	1	0.2395
2:137580220:C:T	49	95.9	0.97	0.1309
2:137580308:G:A	50	100	1	0.01688
2:137580846:T:A	50	100	1	0.02705
2:137581075:A:G	50	100	0.99	0.1536
2:137581152:G:A	50	100	1	0.01216
2:137581310:G:A	50	100	1	0.1089
2:137581775:A:T	50	100	1	0.02687
2:137581780:A:T	50	100	1	0.02124
2:137581781:A:T	50	100	0.94	0.05991
2:137581783:A:T	50	96	0.98	0.08188
2:137581785:A:T	50	98	1	0.1707
2:137581786:T:A	49	98	0.97	0.2467
2:137581792:T:A	50	100	1	0.2418
2:137582054:T:C	50	100	1	0.4838
2:137582473:A:G	49	100	1	0.01979
2:137582789:G:A	50	100	1	0.0276
2:137582879:T:C	50	100	1	0.242
2:137583185:C:G	50	100	1	0.2418
2:137583247:G:C	50	100	1	0.2418
2:137583308:A:T	50	100	1	0.2358
2:137583368:T:G	50	100	1	0.2358
2:137583382:T:C	50	100	1	0.2416
2:137583388:G:A	50	100	1	0.03813
2:137583524:G:A	50	100	1	0.02015
2:137583647:G:T	50	100	1	0.02324
2:137583742:C:G	50	100	1	0.2362
2:137583769:A:G	50	100	1	0.2418
2:137583865:T:C	50	100	1	0.2418
2:137583925:T:G	50	100	1	0.2371
2:137584084:C:T	50	100	1	0.2369
2:137584122:T:C	50	100	1	0.01071
2:137584355:G:T	50	100	1	0.06191
2:137584380:C:G	50	100	1	0.242
2:137584467:T:C	50	100	1	0.1002
2:137584708:G:C	50	100	1	0.4998
2:137584747:A:C	50	100	1	0.242
2:137584749:T:G	50	100	1	0.242
2:137584866:G:T	50	100	1	0.01525
2:137584957:G:A	50	100	1	0.1091
2:137585210:T:A	50	100	0.93	0.02433
2:137585343:G:A	50	100	1	0.1086
2:137585485:T:A	50	100	1	0.2373
2:137585595:T:C	50	100	0.97	0.02705
2:137585787:G:A	50	100	1	0.02106
2:137585862:G:T	50	100	1	0.09259
2:137586280:A:T	50	100	1	0.242
2:137586313:C:T	50	100	1	0.4998
2:137586333:A:G	50	100	1	0.02106
2:137586591:C:A	50	100	0.89	0.0118
2:137586622:T:C	50	100	1	0.2364
2:137587808:G:T	50	100	1	0.1126
2:137587859:G:A	50	100	1	0.2371
2:137587947:A:T	50	100	1	0.01652
2:137587995:T:C	50	100	1	0.2364
2:137588117:G:A	50	100	1	0.03123
2:137588180:A:G	50	100	1	0.4833
2:137588309:T:C	50	100	1	0.242
2:137588344:C:T	50	100	1	0.02106
2:137588380:G:A	50	100	1	0.02251
2:137588560:T:G	50	100	1	0.2366
2:137588692:A:G	50	100	1	0.2364
2:137588802:C:T	50	100	1	0.02052
2:137588893:C:A	50	98	0.93	0.02887
2:137588936:T:C	50	100	1	0.2418
2:137589027:G:A	50	100	1	0.1084
2:137589348:C:T	50	100	1	0.0187
2:137589454:A:G	50	100	1	0.02106
2:137589456:A:G	50	100	1	0.2357
2:137589647:C:A	50	100	1	0.02106
2:137589809:A:G	50	100	1	0.05065
2:137589861:G:T	50	100	0.89	0.02687
2:137591278:G:A	50	100	1	0.0463
2:137591389:C:T	50	100	1	0.1111
2:137591488:A:G	50	100	1	0.2277
2:137591563:T:C	50	100	1	0.1004
2:137591677:C:T	50	100	1	0.03849
2:137591803:A:G	50	100	1	0.03123
2:137591926:T:C	50	100	1	0.02378
2:137592287:A:G	50	100	1	0.1064
2:137592292:G:T	50	100	1	0.0167
2:137592779:A:C	50	98	0.99	0.1411
2:137593352:A:C	50	98	0.99	0.1411
2:137593719:T:C	50	100	1	0.02106
2:137594438:C:A	50	100	1	0.02142
2:137594666:T:A	50	100	1	0.06173
2:137594908:A:G	50	100	0.99	0.1443
2:137595004:T:G	50	100	0.9	0.03813
2:137595119:T:G	50	100	1	0.0837
2:137595884:A:G	50	98	0.99	0.1407
2:137596166:T:C	50	100	1	0.4708
2:137596371:T:G	50	100	1	0.02106
2:137597152:T:C	50	100	1	0.1451
2:137597267:C:A	50	100	1	0.4706
2:137597389:T:A	50	100	1	0.01688
2:137597436:G:A	50	100	1	0.02378
2:137598164:A:G	50	100	1	0.256
2:137598511:T:C	50	100	1	0.01688
2:137598765:G:A	50	100	1	0.4479
2:137598887:T:A	50	100	0.95	0.1006
2:137598964:C:T	48	100	1	0.2513
2:137599257:C:T	50	100	1	0.04902
2:137599402:C:T	50	100	0.96	0.01561
2:137599918:G:C	50	100	1	0.3197
2:137600032:T:C	50	100	1	0.2578
2:137600251:G:A	50	100	0.99	0.0187
2:137600610:C:T	50	98	0.96	0.3524
2:137600762:T:C	50	100	1	0.2077
2:137600898:G:A	50	100	1	0.09477
2:137601178:A:G	50	100	1	0.02106
2:137601329:G:C	50	100	1	0.06173
2:137601613:C:A	50	100	1	0.1521
2:137601767:C:A	50	98	1	0.1754
2:137602279:A:G	50	100	1	0.203
2:137602529:A:G	50	100	1	0.2021
2:137602543:C:T	50	100	1	0.02052
2:137603118:A:G	50	100	1	0.203
2:137603188:G:T	50	100	0.91	0.04902
2:137603269:A:G	50	100	1	0.01688
2:137603833:A:G	49	100	1	0.2079
2:137603968:C:A	50	100	1	0.2533
2:137604024:T:C	50	100	0.9	0.03686
2:137604394:G:C	50	100	1	0.2533
2:137604600:A:T	50	100	1	0.4748
2:137605532:A:T	50	100	1	0.0207
2:137605692:C:T	36	100	1	0.0207
2:137605705:C:T	46	93.5	1	0.4493
2:137606087:C:G	49	100	1	0.03214
2:137606508:G:T	50	100	1	0.1975
2:137606561:G:A	50	100	1	0.0207
2:137606811:A:G	50	100	1	0.2032
2:137606894:G:A	50	100	1	0.2032
2:137606948:C:T	50	100	1	0.0207
2:137607067:T:C	50	100	1	0.3199
2:137607069:G:C	50	100	1	0.02197
2:137607198:A:G	50	100	1	0.2032
2:137607228:G:A	50	100	1	0.465
2:137607542:G:T	50	100	1	0.2019
2:137607998:T:A	50	100	1	0.063
2:137608067:A:G	50	100	1	0.2032
2:137608098:A:G	50	100	1	0.09532
2:137608507:G:C	50	100	1	0.2019
2:137608861:C:T	49	100	1	0.02397
2:137609033:T:G	50	100	1	0.1973
2:137609287:C:A	50	100	1	0.08007
2:137610562:C:T	50	100	1	0.03268
2:137610715:T:C	50	100	1	0.05519
2:137610730:T:C	50	100	0.89	0.04121
2:137610875:G:A	50	100	1	0.03286
2:137610992:A:G	50	100	1	0.02814
2:137611348:C:T	50	100	1	0.4646
2:137611682:C:A	50	100	1	0.04466
2:137611970:A:G	50	100	1	0.05646
2:137612082:G:A	50	100	1	0.01235
2:137612515:A:G	50	98	0.99	0.1402
2:137612580:A:G	50	98	1	0.4655
2:137613269:A:G	50	98	1	0.4484
2:137613786:A:G	50	100	1	0.0207
2:137613895:G:T	50	98	1	0.05519
2:137614005:T:G	50	100	1	0.03214
2:137614109:A:G	50	100	1	0.0207
2:137614346:G:T	50	100	1	0.01017
2:137614424:T:G	50	100	1	0.0207
2:137614609:T:A	50	100	1	0.05646
2:137614748:G:A	50	100	1	0.4646
2:137615028:G:A	50	100	1	0.0837
2:137615764:T:C	50	100	1	0.02832
2:137615818:T:C	50	100	1	0.05047
2:137615822:A:T	50	100	0.99	0.1619
2:137615854:C:T	50	100	0.98	0.02487
2:137615922:G:A	50	100	1	0.04466
2:137615952:T:C	50	100	1	0.063
2:137616679:T:A	50	98	0.91	0.08025
2:137616754:T:G	50	100	1	0.4749
2:137616891:G:A	50	100	1	0.08079
2:137617216:A:C	50	100	1	0.0207
2:137617267:T:A	50	98	0.95	0.01943
2:137617879:T:C	50	100	1	0.4492
2:137618245:T:C	50	100	1	0.0817
2:137618263:G:A	50	100	1	0.01688
2:137618284:G:T	50	100	1	0.04521
2:137618326:G:A	50	100	1	0.1886
2:137618328:C:A	50	100	1	0.08261
2:137618402:A:T	50	100	1	0.09405
2:137618639:C:T	50	100	1	0.08243
2:137618640:G:A	50	100	1	0.0207
2:137618807:C:A	50	100	1	0.08224
2:137618821:T:A	50	100	1	0.08243
2:137618968:C:A	50	100	1	0.1616
2:137619170:A:T	50	100	1	0.0207
2:137619393:C:T	50	100	1	0.08007
2:137619921:A:C	50	100	1	0.01852
2:137620095:A:G	50	100	1	0.02088
2:137620245:T:C	50	98	0.99	0.3891
2:137620297:G:A	50	100	1	0.0207
2:137620800:A:G	50	100	0.94	0.01035
2:137620818:A:G	50	100	1	0.2627
2:137620893:G:A	50	100	1	0.02088
2:137621413:T:G	50	100	1	0.3849
2:137621437:G:A	50	100	1	0.03123
2:137621453:C:T	50	100	1	0.3237
2:137621989:T:C	50	100	1	0.3849
2:137622021:C:T	50	100	0.97	0.03032
2:137622022:G:A	50	100	0.94	0.02705
2:137622237:A:G	50	100	1	0.03522
2:137622323:G:A	50	100	1	0.07625
2:137622372:A:G	50	100	1	0.03522
2:137622535:C:T	50	100	1	0.1273
2:137622708:C:A	50	100	1	0.03522
2:137622995:T:C	50	100	1	0.03123
2:137623425:C:G	50	100	1	0.06609
2:137623426:A:G	50	100	1	0.3836
2:137623485:T:C	50	100	1	0.02088
2:137623884:G:T	50	100	1	0.03086
2:137624218:G:A	50	100	1	0.03522
2:137624219:A:T	50	100	1	0.03522
2:137624335:G:A	50	100	1	0.2266
2:137624576:C:T	50	100	1	0.3834
2:137624701:G:A	50	100	0.96	0.02215
2:137624960:C:T	50	100	0.99	0.07317
2:137625168:C:T	50	100	1	0.06118
2:137625475:T:A	50	96	1	0.3834
2:137625498:G:A	50	100	1	0.06118
2:137625601:G:C	50	100	1	0.2554
2:137625962:T:G	50	100	1	0.09205
2:137626245:G:A	50	100	1	0.02088
2:137626667:C:T	50	100	1	0.01852
2:137626805:G:A	50	100	1	0.03359
2:137627088:G:A	50	100	1	0.02723
2:137627753:T:C	50	100	1	0.06118
2:137628149:C:T	50	100	1	0.02124
2:137628178:A:G	50	98	1	0.3845
2:137628410:A:C	50	100	0.74	0.01053
2:137628491:G:A	50	100	1	0.03359
2:137628650:A:G	50	100	1	0.02959
2:137628709:A:G	50	98	1	0.3845
2:137629025:G:A	50	100	1	0.3834
2:137629034:T:C	50	100	1	0.06118
2:137629077:A:C	50	100	1	0.4621
2:137629505:C:A	50	100	0.97	0.0305
2:137629577:A:C	50	100	1	0.02723
2:137629988:C:T	50	100	1	0.02832
2:137630214:G:T	50	100	1	0.03377
2:137630230:G:A	50	100	1	0.061
2:137630285:C:T	50	100	1	0.06118
2:137630859:C:T	50	100	1	0.07607
2:137630905:G:A	50	100	1	0.02033
2:137631000:G:A	50	100	1	0.2912
2:137631003:T:A	50	100	1	0.2912
2:137631012:A:C	50	100	1	0.2914
2:137631025:G:A	50	100	0.96	0.01543
2:137631095:T:C	50	100	1	0.3844
2:137631149:C:T	50	100	1	0.05211
2:137631842:C:T	50	100	1	0.2266
2:137631843:A:G	50	100	1	0.4617
2:137632679:C:T	50	100	1	0.061
2:137632745:C:T	50	100	1	0.01761
2:137632846:G:A	50	100	1	0.01761
2:137632928:C:T	50	100	0.86	0.02033
2:137633036:G:T	50	100	1	0.03413
2:137633189:T:A	50	100	1	0.02723
2:137633267:G:A	50	100	1	0.3043
2:137633381:T:G	50	100	1	0.03413
2:137634511:A:T	50	100	1	0.01761
2:137634727:C:T	50	100	1	0.3048
2:137635087:G:A	50	100	0.99	0.01325
2:137635356:A:G	50	100	0.85	0.02233
2:137635523:T:C	50	100	1	0.07607
2:137635531:G:A	50	100	1	0.07607
2:137635713:G:A	50	100	1	0.24
2:137635884:G:A	50	100	1	0.02342
2:137635923:G:A	50	100	1	0.0207
2:137635960:C:T	50	100	1	0.02088
2:137635989:A:G	50	100	1	0.01144
2:137636052:C:T	50	100	1	0.02959
2:137636173:A:G	50	98	0.99	0.06627
2:137636452:T:A	50	100	1	0.01761
2:137636541:T:G	50	98	0.99	0.3241
2:137636880:G:T	50	98	0.99	0.242
2:137636923:A:G	50	98	0.99	0.2184
2:137636956:G:A	50	100	0.95	0.02614
2:137636968:G:A	50	100	1	0.061
2:137637029:A:C	50	98	1	0.3845
2:137637153:A:G	50	100	1	0.06118
2:137637235:A:G	50	98	1	0.3849
2:137637283:A:T	50	100	1	0.02705
2:137637439:G:A	50	100	1	0.0207
2:137637465:C:T	50	100	1	0.08497
2:137637837:T:C	50	100	0.97	0.1169
2:137638146:G:A	50	98	0.95	0.1393
2:137638240:T:C	50	100	0.97	0.02887
2:137638869:C:T	50	100	0.94	0.08297
2:137639078:T:C	50	98	1	0.03086
2:137639328:G:T	50	100	0.97	0.1334
2:137639489:G:A	50	98	0.86	0.03268
2:137639581:C:T	50	100	0.94	0.05556
2:137639681:C:A	50	100	1	0.03232
2:137639797:C:T	50	100	0.96	0.03794
2:137639889:A:G	50	100	0.98	0.1031
2:137639922:T:C	50	98	0.96	0.3321
2:137640368:C:A	50	100	0.99	0.1367
2:137640586:T:C	50	100	0.96	0.01235
2:137641014:G:A	50	100	0.93	0.11
2:137641281:C:T	50	100	0.97	0.04938
2:137641336:T:C	50	100	0.97	0.3711
2:137641413:C:G	50	98	0.96	0.03831
2:137641480:A:G	50	98	0.98	0.07081
2:137641691:G:A	50	100	1	0.1044
2:137642367:A:G	50	98	1	0.138
2:137642854:A:G	50	98	0.98	0.07081
2:137642967:G:A	50	100	1	0.03232
2:137643025:A:G	50	100	0.97	0.3729
2:137643115:C:T	50	100	0.97	0.3321
2:137643290:C:A	50	96	0.77	0.02596
2:137643491:G:A	50	100	1	0.03304
2:137643792:A:C	50	98	0.99	0.1376
2:137643820:G:A	50	100	1	0.104
2:137643949:C:T	50	100	0.99	0.03177
2:137644009:G:A	49	100	0.92	0.01362
2:137644054:C:G	50	98	0.99	0.1376
2:137644471:C:G	50	98	0.94	0.09096
2:137644472:G:A	50	100	0.98	0.01525
2:137644584:T:C	50	100	0.94	0.1937
2:137644609:C:G	50	98	0.97	0.2162
2:137644860:G:A	50	100	0.96	0.01144
2:137645158:C:T	50	98	0.98	0.05755
2:137645530:G:A	50	98	0.98	0.04938
2:137645889:C:T	50	100	1	0.03304
2:137646078:A:G	50	100	0.97	0.02342
2:137646430:C:T	50	96	0.95	0.4626
2:137646490:A:G	50	98	0.95	0.03268
2:137646681:T:A	50	100	0.95	0.03558
2:137646723:C:T	50	96	0.79	0.02469
2:137646955:G:C	50	100	0.99	0.03268
2:137647040:C:G	50	100	0.92	0.1118
2:137647093:T:C	50	98	0.95	0.3126
2:137647181:G:A	50	98	0.94	0.4633
2:137647552:A:G	50	100	0.99	0.02614
2:137647648:G:A	50	100	0.92	0.08025
2:137648255:T:C	50	100	0.98	0.1106
2:137648377:C:T	50	98	0.97	0.1841
2:137648535:T:C	50	100	0.94	0.06772
2:137649834:G:A	50	100	0.94	0.01997
2:137649976:T:C	50	100	0.98	0.1619
2:137650264:G:A	50	100	0.98	0.04321
2:137650432:A:G	50	100	0.98	0.106
2:137650548:C:A	50	100	0.98	0.05519
2:137651157:C:G	50	100	1	0.01797
2:137651262:T:C	50	100	1	0.02959
2:137651904:G:A	50	100	0.99	0.04375
2:137652249:C:T	50	100	0.99	0.06881
2:137652809:A:G	50	100	0.89	0.0158
2:137653393:G:A	50	98	0.96	0.03086
2:137653701:G:A	50	100	0.99	0.0443
2:137653986:C:T	50	100	1	0.06917
2:137654283:T:C	50	100	1	0.01761
2:137654304:C:A	50	100	1	0.01107
2:137654383:T:C	50	100	1	0.01761
2:137654408:C:T	50	98	0.72	0.01652
2:137654980:T:C	50	100	1	0.06954
2:137655397:C:T	50	100	1	0.01779
2:137655415:G:T	50	100	1	0.06917
2:137655448:C:T	50	100	1	0.06935
2:137655583:G:A	50	100	1	0.01126
2:137655792:G:T	50	100	0.89	0.0158
2:137655809:T:A	50	100	1	0.06935
2:137655818:C:T	50	100	0.98	0.0463
2:137656015:G:A	50	100	1	0.09877
2:137656660:T:C	50	100	0.97	0.02869
2:137657550:T:C	50	100	1	0.09877
2:137657657:A:G	50	100	1	0.06917
2:137657699:A:G	50	100	1	0.06917
2:137657839:T:C	50	96	0.95	0.4659
2:137657840:G:A	50	100	1	0.06917
2:137658573:C:T	50	100	0.99	0.06972
2:137658768:A:G	50	100	0.99	0.09913
2:137658821:T:G	50	96	0.97	0.2923
2:137658851:G:A	50	100	1	0.02923
2:137659042:A:G	50	100	0.99	0.06935
2:137659049:A:G	50	100	0.99	0.06935
2:137659161:C:T	50	100	0.97	0.06935
2:137659170:A:T	50	100	0.98	0.06899
2:137659253:C:A	50	100	1	0.01797
2:137659394:T:C	50	100	0.99	0.09949
2:137659423:C:G	50	100	0.78	0.01707
2:137659426:C:T	50	100	0.97	0.04648
2:137659508:A:G	50	100	0.99	0.06954
2:137659743:A:G	50	100	1	0.02923
2:137659799:C:T	50	100	1	0.02905
2:137659890:C:G	50	100	1	0.02905
2:137659931:G:C	50	100	1	0.02905
2:137660339:T:A	50	100	0.97	0.05156
2:137660481:G:A	50	100	0.98	0.04412
2:137660585:A:G	50	100	0.99	0.207
2:137660624:G:A	50	100	0.94	0.01216
2:137661131:T:C	50	96	0.97	0.1923
2:137661305:A:G	50	96	0.97	0.1917
2:137661782:C:T	50	100	1	0.01797
2:137661948:A:G	50	100	0.99	0.07099
2:137662040:A:G	50	100	1	0.02941
2:137662062:C:T	50	100	1	0.03014
2:137662242:C:T	48	77.1	0.92	0.3257
2:137662286:C:T	50	98	0.99	0.1538
2:137662426:G:A	50	100	1	0.02941
2:137662584:G:A	50	100	0.95	0.05156
2:137662596:G:A	50	100	1	0.02941
2:137662612:A:G	50	100	1	0.02959
2:137662825:T:C	50	100	1	0.02941
2:137663021:T:C	50	100	1	0.02959
2:137663052:G:T	50	100	0.96	0.04975
2:137663212:T:C	50	100	1	0.02959
2:137663233:T:G	50	100	1	0.02959
2:137663426:A:G	50	96	0.92	0.4588
2:137663657:G:T	50	100	0.95	0.05138
2:137663739:T:C	50	100	0.99	0.1008
2:137663920:C:T	50	100	0.92	0.01216
2:137664009:A:G	50	100	1	0.02959
2:137664096:T:A	50	100	1	0.02959
2:137664100:G:A	50	100	0.98	0.07099
2:137664380:T:C	50	100	1	0.02977
2:137664381:G:A	50	100	1	0.02977
2:137664537:G:A	50	100	1	0.0118
2:137664722:G:C	50	100	1	0.02977
2:137664814:C:G	50	100	1	0.01797
2:137665068:C:T	50	100	0.83	0.01924
2:137665275:A:C	50	100	1	0.02959
2:137665286:T:G	50	100	0.98	0.02669
2:137665339:C:A	50	100	0.98	0.06917
2:137665461:G:A	50	98	1	0.02959
2:137665675:A:G	50	100	1	0.02959
2:137665849:A:G	50	100	1	0.02959
2:137665934:G:A	50	100	0.97	0.02996
2:137666537:T:C	50	98	0.87	0.03649
2:137666610:G:A	50	100	0.76	0.06082
2:137667712:A:G	50	100	0.99	0.01797
2:137668158:A:G	50	98	0.96	0.2812
2:137668341:A:C	50	96	0.96	0.2814
2:137668472:T:C	50	92	0.91	0.3108
2:137668549:G:A	50	100	0.87	0.02542
2:137668788:T:C	50	90	0.83	0.1302
2:137668810:A:T	50	86	0.83	0.2438
2:137669573:G:A	50	100	0.83	0.01924
2:137669694:G:A	50	98	0.89	0.3932
2:137669905:C:T	50	100	0.9	0.2738
2:137670270:C:T	50	100	0.94	0.1204
2:137670693:G:A	50	100	0.98	0.01725
2:137670786:T:A	50	98	0.94	0.0512
2:137670850:G:A	50	100	0.98	0.01743
2:137670851:G:A	50	100	0.98	0.01779
2:137670878:G:A	50	100	0.98	0.01779
2:137670894:G:A	50	98	0.9	0.09513
2:137671107:C:A	50	98	0.92	0.09296
2:137671221:A:G	50	98	0.96	0.1222
2:137671248:A:T	48	93.8	0.72	0.06028
2:137671249:A:T	41	92.7	0.76	0.0532
2:137671250:A:T	44	84.1	0.81	0.2458
2:137671636:G:T	50	100	0.94	0.2623
2:137671771:C:T	50	100	0.98	0.05265
2:137671772:G:A	50	100	0.96	0.1267
2:137671955:G:A	50	100	0.91	0.02251
2:137672443:C:T	50	100	0.99	0.1229
2:137672494:A:G	50	100	0.97	0.1667
2:137672743:A:G	50	100	0.98	0.1661
2:137672953:G:A	50	100	0.98	0.01253
2:137673153:C:G	50	100	0.97	0.4886
2:137673158:C:T	50	100	0.97	0.1672
2:137673405:G:A	50	98	0.98	0.4074
2:137673434:C:G	50	98	0.98	0.287
2:137673495:T:G	50	98	0.97	0.1652
2:137673515:A:T	50	100	0.98	0.1135
2:137673803:T:G	50	100	0.96	0.1144
2:137673927:C:T	50	100	0.98	0.1227
2:137675010:C:T	50	100	1	0.0285
2:137675089:C:T	50	100	0.99	0.124
2:137675192:A:G	50	100	0.97	0.07044
2:137675450:G:A	50	96	0.88	0.03195
2:137675527:A:T	50	100	1	0.0423
2:137675554:T:C	50	100	0.98	0.1698
2:137675691:C:T	50	100	1	0.03141
2:137675717:T:C	50	100	0.99	0.02342
2:137675742:C:T	50	100	1	0.05283
2:137675781:A:G	50	100	0.99	0.04394
2:137675855:G:T	50	100	0.97	0.0561
2:137676049:G:A	50	100	1	0.05247
2:137676376:A:G	50	100	0.96	0.05501
2:137676395:C:T	50	100	1	0.02106
2:137676396:A:G	50	100	1	0.02887
2:137676560:A:G	50	100	1	0.1162
2:137676650:T:C	50	100	1	0.1164
2:137676861:T:C	50	92	0.89	0.144
2:137677093:T:C	50	100	1	0.165
2:137677444:T:G	49	100	1	0.4043
2:137677956:G:A	50	100	1	0.2402
2:137678325:C:T	50	100	1	0.1238
2:137678337:G:A	50	100	1	0.1725
2:137678442:C:T	50	100	1	0.0187
2:137678769:A:G	50	100	1	0.2286
2:137678870:A:T	50	100	1	0.4112
2:137679011:A:C	50	100	1	0.0187
2:137679181:A:C	50	100	0.99	0.03958
2:137679279:T:G	50	100	1	0.05574
2:137679446:A:C	50	100	1	0.01271
2:137679640:C:T	50	100	1	0.282
2:137680130:A:G	50	96	0.91	0.04829
2:137680614:C:T	50	100	1	0.122
2:137680826:G:A	50	100	1	0.0187
2:137681098:T:C	50	100	1	0.2075
2:137681319:C:T	50	100	1	0.01816
2:137681782:G:A	50	100	1	0.2073
2:137681807:G:A	50	100	0.85	0.04902
2:137681922:A:G	50	100	1	0.165
2:137682121:A:C	50	100	1	0.04121
2:137682401:G:T	50	100	1	0.2603
2:137682599:C:A	50	100	1	0.05301
2:137682796:T:C	50	100	1	0.03431
2:137682944:T:C	50	100	1	0.39
2:137683121:G:A	50	100	1	0.3845
2:137683256:A:G	50	100	0.95	0.01017
2:137683352:G:A	50	100	1	0.165
2:137683491:A:T	50	100	1	0.165
2:137683578:C:T	50	100	1	0.02723
2:137683717:T:C	50	100	1	0.03431
2:137683773:G:A	50	100	1	0.04158
2:137683906:A:G	50	100	1	0.2079
2:137683990:C:G	50	100	1	0.3922
2:137684812:T:A	50	100	1	0.2086
2:137684878:T:C	50	100	0.98	0.4503
2:137684893:G:A	50	100	0.99	0.04339
2:137684920:G:A	50	100	0.97	0.06336
2:137684927:T:G	50	100	0.99	0.1661
2:137685125:G:C	50	90	1	0.2863
2:137685172:T:C	50	100	1	0.05501
2:137685342:A:G	50	100	0.98	0.2249
2:137685383:T:C	50	100	0.99	0.01943
2:137685448:T:A	50	98	0.99	0.1661
2:137685618:G:A	50	100	0.98	0.03776
2:137685772:G:A	50	100	0.99	0.04103
2:137685805:G:A	50	100	0.99	0.0158
2:137685821:A:C	50	100	0.99	0.1796
2:137685925:G:A	50	100	0.99	0.05247
2:137686018:T:C	50	98	0.99	0.1667
2:137686086:G:A	50	100	0.99	0.05265
2:137686135:G:C	50	100	0.99	0.01725
2:137686257:G:A	50	96	1	0.3379
2:137686428:G:A	50	98	0.98	0.09241
2:137686458:A:T	50	94	0.99	0.3393
2:137686540:C:T	50	98	0.94	0.01017
2:137686585:G:A	50	98	0.99	0.1451
2:137686599:T:G	50	94	0.99	0.3667
2:137686912:T:A	50	98	0.97	0.2057
2:137686926:G:C	50	100	0.96	0.02996
2:137687014:C:T	50	94	0.82	0.1427
2:137687054:C:G	50	100	0.89	0.02469
2:137687416:C:T	50	98	0.92	0.03304
2:137687539:C:G	50	100	0.94	0.02505
2:137687630:C:T	50	96	0.91	0.1403
2:137687631:G:A	50	100	0.76	0.01035
2:137687690:A:C	50	98	0.98	0.4303
2:137687719:G:A	50	100	0.97	0.09495
2:137687996:T:C	50	100	0.98	0.07698
2:137688216:A:C	50	98	0.97	0.1107
2:137688423:G:T	50	100	0.96	0.02487
2:137688477:T:A	50	100	0.99	0.1478
2:137688683:G:A	50	100	0.99	0.07752
2:137688702:G:A	50	100	0.95	0.08805
2:137688859:G:A	50	100	0.98	0.02487
2:137688949:G:A	50	100	0.99	0.148
2:137689181:C:T	50	98	0.89	0.02614
2:137689221:G:A	50	100	0.96	0.08932
2:137689305:C:G	50	100	0.99	0.232
2:137689448:T:C	50	100	0.9	0.01688
2:137689595:A:T	50	100	0.99	0.07716
2:137689786:C:T	50	100	1	0.2322
2:137689787:G:C	50	100	0.9	0.01688
2:137689831:A:G	50	100	1	0.02505
2:137689857:C:T	50	98	0.98	0.1111
2:137689950:G:A	50	100	0.99	0.4359
2:137689954:T:C	50	100	0.95	0.08751
2:137689974:G:A	50	100	1	0.01253
2:137690059:A:G	50	100	0.91	0.01489
2:137690141:C:A	50	100	0.98	0.01761
2:137690180:G:A	50	100	0.99	0.01434
2:137690241:G:A	50	100	0.99	0.2317
2:137690261:A:G	50	100	0.99	0.433
2:137690384:T:A	50	100	0.99	0.3437
2:137690484:A:C	50	98	0.98	0.1089
2:137690585:T:G	50	98	0.98	0.09695
2:137690637:T:C	50	100	0.99	0.1478
2:137690907:T:C	50	98	0.95	0.08805
2:137690919:C:A	50	98	0.99	0.4336
2:137691223:G:C	50	100	0.99	0.2324
2:137691229:G:A	50	100	0.9	0.01198
2:137691352:T:C	50	100	0.98	0.01035
2:137691381:A:G	50	100	0.99	0.3442
2:137691491:T:C	50	98	0.98	0.1109
2:137691496:C:T	50	98	0.98	0.1115
2:137691844:G:A	50	100	0.99	0.2329
2:137692026:G:T	50	100	0.99	0.01489
2:137692089:C:T	50	100	0.99	0.1481
2:137692201:T:C	50	100	0.97	0.02996
2:137692226:T:C	50	100	0.99	0.4334
2:137692239:A:G	50	100	0.98	0.4395
2:137692261:C:A	50	100	0.99	0.4357
2:137692343:T:G	50	100	0.98	0.3043
2:137692384:C:T	50	98	0.95	0.07353
2:137692392:T:A	50	98	0.96	0.07353
2:137692572:G:A	50	96	0.97	0.4377
2:137692641:C:T	50	100	0.91	0.0728
2:137693857:A:C	50	100	0.98	0.1242
2:137693887:G:A	50	98	0.99	0.4913
2:137693905:C:T	50	100	0.99	0.2404
2:137693930:A:G	50	100	0.98	0.2213
2:137694294:C:T	50	100	0.99	0.2564
2:137694379:T:C	50	100	0.96	0.0187
2:137694503:G:T	50	100	1	0.2324
2:137695007:A:G	50	100	0.99	0.2582
2:137695067:A:G	50	100	0.99	0.2582
2:137695143:T:C	50	100	0.99	0.01198
2:137695289:C:A	50	100	0.99	0.2582
2:137695331:T:A	50	100	0.95	0.177
2:137695332:T:A	41	100	0.98	0.08769
2:137695433:T:C	49	100	0.97	0.01253
2:137695525:C:G	50	100	0.98	0.4926
2:137695610:A:G	50	100	0.99	0.258
2:137695624:T:C	50	100	1	0.4909
2:137695646:G:T	50	100	1	0.08515
2:137695849:C:T	50	100	1	0.2582
2:137695916:G:C	50	100	1	0.04539
2:137695926:A:G	50	100	1	0.4911
2:137696052:G:A	50	100	0.99	0.08497
2:137696095:G:C	50	100	1	0.2322
2:137696100:C:T	50	100	1	0.2582
2:137696114:C:T	50	100	0.99	0.0187
2:137696238:T:G	50	100	1	0.2582
2:137696252:T:C	50	100	1	0.01525
2:137696290:T:C	50	100	0.99	0.01816
2:137696411:C:T	50	100	0.99	0.2582
2:137696467:G:A	50	100	1	0.4911
2:137696667:A:C	50	100	0.97	0.03667
2:137696916:G:A	49	100	0.99	0.1543
2:137697078:T:A	50	100	0.99	0.08515
2:137697284:T:C	50	100	1	0.2215
2:137697575:C:G	50	100	0.99	0.2589
2:137697576:A:G	50	100	0.99	0.2589
2:137697602:A:G	50	100	0.99	0.2217
2:137697689:G:A	50	100	0.84	0.01852
2:137697701:A:G	50	100	1	0.03286
2:137697757:T:A	50	100	0.99	0.4918
2:137697781:G:A	50	100	0.84	0.01852
2:137697922:T:C	50	100	1	0.03286
2:137697946:A:G	50	100	1	0.04557
2:137697970:C:T	50	100	0.99	0.2596
2:137698006:G:A	50	100	0.99	0.2587
2:137698092:T:C	50	100	0.99	0.2585
2:137698282:A:T	50	100	0.99	0.2585
2:137698318:T:A	50	100	0.97	0.03667
2:137698445:A:G	50	100	0.99	0.2585
2:137698495:T:A	50	100	0.99	0.2587
2:137698556:C:G	50	100	0.99	0.1245
2:137698673:G:A	50	100	1	0.2328
2:137698693:T:C	50	100	0.89	0.01053
2:137698745:T:C	50	100	1	0.01816
2:137698831:C:T	50	100	0.97	0.03667
2:137698832:A:G	50	100	0.99	0.2582
2:137698835:G:A	50	100	0.99	0.08515
2:137699040:G:C	50	94	0.66	0.02052
2:137699048:C:G	50	92	0.85	0.07553
2:137699052:C:G	50	98	0.98	0.1309
2:137699084:C:G	49	85.7	0.88	0.4029
2:137699302:A:G	50	100	1	0.03286
2:137699308:T:C	50	100	1	0.2213
2:137699433:T:C	50	98	1	0.2582
2:137699791:T:C	50	100	1	0.492
2:137699945:G:T	50	100	1	0.2328
2:137700026:T:A	50	98	1	0.2219
2:137700059:A:G	50	100	1	0.2585
2:137700216:C:T	50	100	1	0.2585
2:137700235:C:A	50	100	1	0.2585
2:137700489:G:A	50	100	0.99	0.08533
2:137700605:T:C	50	100	1	0.2564
2:137700765:T:G	50	100	0.98	0.03286
2:137700940:T:C	50	100	0.99	0.1543
2:137700960:A:T	50	100	1	0.2208
2:137701069:C:T	50	100	1	0.492
2:137701155:T:G	50	100	1	0.1244
2:137701321:C:A	49	100	0.99	0.08533
2:137701455:C:A	50	100	1	0.03686
2:137701529:G:T	49	98	0.95	0.03722
2:137701576:G:A	50	100	0.94	0.01906
2:137701617:A:C	48	100	1	0.03686
2:137701752:C:T	50	100	1	0.03686
2:137701787:G:C	50	100	1	0.03686
2:137701855:T:G	50	100	1	0.03686
2:137701874:A:G	50	100	1	0.01543
2:137701926:G:T	50	100	1	0.2328
2:137701946:T:G	50	100	1	0.03686
2:137701976:A:C	50	98	1	0.4911
2:137702018:A:C	50	100	1	0.03686
2:137702034:G:A	50	100	1	0.03686
2:137702057:A:G	50	100	1	0.03686
2:137702090:G:A	50	100	1	0.2215
2:137702110:A:G	50	100	1	0.4931
2:137702340:A:C	50	100	1	0.03686
2:137702431:T:G	50	100	1	0.03686
2:137702538:G:A	50	100	1	0.01543
2:137702686:A:G	50	100	1	0.03686
2:137702766:C:T	50	100	1	0.04557
2:137703124:G:A	50	100	0.98	0.04466
2:137703184:A:G	50	100	1	0.03686
2:137703219:C:T	50	100	1	0.2584
2:137703313:A:T	50	100	1	0.03686
2:137703606:T:C	50	100	1	0.03686
2:137703634:T:C	50	100	1	0.03686
2:137703776:C:T	50	100	1	0.03686
2:137703777:A:G	50	100	1	0.03686
2:137703900:G:A	50	100	1	0.03686
2:137703961:A:G	50	100	1	0.03686
2:137704047:T:C	50	100	0.86	0.01761
2:137704123:G:A	50	100	1	0.2574
2:137704124:T:C	49	100	1	0.08424
2:137704273:A:T	50	100	1	0.2206
2:137704282:G:C	50	96	0.94	0.1291
2:137704286:C:A	50	100	1	0.03686
2:137704364:A:G	50	100	1	0.03686
2:137704458:T:C	50	100	1	0.03686
2:137704517:C:T	50	100	0.98	0.02088
2:137704600:C:G	50	100	1	0.03686
2:137704640:T:C	50	100	1	0.4918
2:137704749:C:T	50	100	1	0.2328
2:137704774:T:G	50	98	1	0.455
2:137704892:C:T	50	100	0.97	0.1565
2:137704933:C:A	50	100	0.96	0.01416
2:137705116:G:A	50	100	1	0.03686
2:137705476:G:T	50	100	1	0.1242
2:137705554:C:T	50	100	1	0.03686
2:137705660:A:G	50	100	1	0.08515
2:137705661:T:C	50	100	1	0.04557
2:137705807:A:G	50	100	1	0.01761
2:137705865:C:T	50	100	1	0.08243
2:137706087:A:G	50	96	0.92	0.01761
2:137706129:T:C	50	100	1	0.03686
2:137706187:T:C	50	100	1	0.2324
2:137706622:G:A	50	100	1	0.03686
2:137706652:C:T	50	100	1	0.03686
2:137706680:T:C	50	100	1	0.04557
2:137706966:C:T	50	100	1	0.2219
2:137707116:A:G	50	100	0.98	0.2328
2:137707333:A:G	50	100	0.95	0.07389
2:137707336:G:A	50	100	1	0.222
2:137707378:G:A	50	100	1	0.01834
2:137707467:C:T	50	98	0.98	0.1556
2:137707521:G:A	50	100	1	0.03667
2:137707546:G:T	50	100	1	0.2219
2:137707562:G:A	50	100	1	0.01961
2:137707573:A:T	50	100	1	0.1367
2:137707611:A:G	50	100	1	0.03686
2:137707677:T:G	50	100	0.99	0.02124
2:137707680:G:A	50	100	1	0.03667
2:137707976:A:T	50	100	1	0.492
2:137708023:G:A	50	100	1	0.03667
2:137708053:C:A	50	100	1	0.03667
2:137708151:C:T	50	100	1	0.1211
2:137708202:T:C	50	100	1	0.03667
2:137708242:T:C	50	100	1	0.1247
2:137708256:C:T	50	100	1	0.03667
2:137708280:G:A	50	100	1	0.1247
2:137708526:G:A	50	98	1	0.1247
2:137708696:A:C	50	100	0.98	0.08388
2:137708814:A:G	50	100	1	0.03667
2:137708832:G:T	50	98	1	0.1249
2:137708915:A:C	50	100	1	0.01216
2:137708942:A:G	50	96	0.99	0.01761
2:137709192:G:A	50	100	1	0.4931
2:137709449:C:G	50	100	1	0.03667
2:137709540:A:C	50	100	1	0.03667
2:137709637:G:A	50	100	0.91	0.07008
2:137709678:C:T	50	100	1	0.03667
2:137709776:A:G	50	100	1	0.03667
2:137709810:A:G	50	100	0.99	0.03667
2:137709844:A:T	50	100	1	0.03667
2:137709913:T:C	50	100	1	0.03667
2:137709975:G:C	50	100	1	0.03667
2:137710126:C:G	50	100	1	0.03667
2:137710276:C:T	50	100	1	0.08515
2:137710452:G:A	50	100	1	0.03686
2:137710489:A:T	50	100	1	0.03667
2:137710507:C:T	50	100	1	0.03667
2:137710557:T:G	50	100	1	0.03667
2:137710559:G:A	50	100	1	0.492
2:137710618:G:A	50	100	1	0.01834
2:137710690:G:A	50	100	1	0.08551
2:137710813:C:T	50	100	0.99	0.05882
2:137710861:G:A	50	100	1	0.03667
2:137710956:G:A	50	100	1	0.03667
2:137710997:T:A	50	100	1	0.03667
2:137711090:C:G	50	100	1	0.03667
2:137711168:C:A	50	100	1	0.1541
2:137711244:A:G	50	100	1	0.03667
2:137711270:G:A	50	100	1	0.03667
2:137711395:T:C	50	100	1	0.03667
2:137711465:C:G	50	100	1	0.4831
2:137711510:A:G	50	100	1	0.1247
2:137711912:A:G	50	98	0.98	0.2398
2:137712088:T:C	50	100	1	0.1247
2:137712101:C:A	50	100	1	0.03667
2:137712102:G:A	50	100	1	0.1249
2:137712249:T:C	50	100	1	0.03686
2:137712317:T:C	50	100	1	0.04394
2:137712336:G:A	50	100	1	0.1541
2:137712415:C:A	50	100	1	0.03667
2:137712505:A:G	50	100	0.98	0.01271
2:137712609:T:C	50	100	1	0.03667
2:137712717:A:C	50	100	1	0.08515
2:137712769:C:G	50	100	1	0.01834
2:137712774:A:G	50	100	0.99	0.2326
2:137712794:T:C	50	100	1	0.222
2:137713141:G:A	47	100	0.99	0.122
2:137713483:G:A	50	100	0.97	0.01924
2:137713626:A:T	50	100	1	0.03667
2:137713719:G:A	50	100	1	0.03667
2:137713769:G:A	50	100	1	0.03667
2:137713790:G:C	50	100	1	0.222
2:137713826:C:A	50	100	0.99	0.01344
2:137713908:T:A	50	100	1	0.1247
2:137713918:A:C	50	100	1	0.1247
2:137713973:G:C	50	100	1	0.08515
2:137714050:A:C	50	100	1	0.03667
2:137714147:C:T	50	100	1	0.492
2:137714233:A:G	50	100	1	0.03667
2:137714427:G:A	50	100	1	0.03667
2:137714488:A:G	50	100	1	0.03667
2:137714494:A:T	50	100	0.75	0.01162
2:137714517:T:C	50	100	1	0.03667
2:137714543:T:C	50	100	1	0.01834
2:137714562:G:A	50	100	0.99	0.02124
2:137714657:C:G	50	100	1	0.03667
2:137715068:C:T	50	100	1	0.1245
2:137715103:C:A	50	100	1	0.04575
2:137715295:G:A	50	100	1	0.03649
2:137715383:G:A	50	100	1	0.03613
2:137715674:G:A	50	100	0.94	0.01707
2:137715696:G:A	50	100	1	0.03613
2:137715718:C:T	50	100	1	0.03595
2:137715735:A:G	50	100	1	0.08442
2:137715755:A:G	50	100	1	0.03595
2:137715779:C:T	50	100	1	0.258
2:137715821:T:C	50	100	1	0.03595
2:137715847:T:C	50	100	1	0.03595
2:137715855:G:A	50	100	1	0.03595
2:137715881:A:G	50	100	1	0.03595
2:137715899:T:C	50	100	1	0.03595
2:137715909:A:G	50	100	1	0.03595
2:137715918:C:A	50	100	1	0.01961
2:137715938:G:A	50	100	0.83	0.0187
2:137715990:T:C	50	100	1	0.03595
2:137716012:C:T	50	100	1	0.492
2:137716049:A:G	50	100	1	0.222
2:137716060:T:G	50	100	1	0.03595
2:137716139:T:C	50	100	1	0.04575
2:137716143:C:T	50	100	0.94	0.08497
2:137716156:T:G	50	98	1	0.4931
2:137716157:G:A	50	98	1	0.222
2:137716180:T:C	49	100	1	0.258
2:137716185:A:G	50	100	1	0.2333
2:137716190:G:A	50	100	1	0.0325
2:137716208:C:T	50	100	1	0.455
2:137716209:A:G	50	100	1	0.2331
2:137716215:T:G	50	100	1	0.03595
2:137716219:T:C	50	100	1	0.03595
2:137716220:T:C	50	100	1	0.03595
2:137716239:T:C	50	100	1	0.03595
2:137716341:A:G	49	100	1	0.03613
2:137716426:T:A	49	100	1	0.03631
2:137716517:A:G	50	100	1	0.492
2:137716590:G:A	50	100	1	0.03631
2:137716651:G:A	50	100	0.87	0.01543
2:137716659:G:A	50	100	1	0.4898
2:137716678:C:T	50	100	1	0.492
2:137716706:T:G	50	100	0.96	0.01507
2:137716741:G:A	50	100	1	0.222
2:137716773:T:C	50	100	1	0.03649
2:137716865:C:T	50	100	1	0.03649
2:137716892:C:A	50	100	1	0.03649
2:137716922:T:G	50	100	1	0.2328
2:137716943:T:C	50	100	1	0.2328
2:137717006:C:T	50	100	1	0.03667
2:137717017:T:C	50	100	1	0.03649
2:137717106:A:G	50	100	1	0.03649
2:137717194:T:C	50	100	1	0.4922
2:137717745:A:G	50	100	1	0.01834
2:137717762:T:A	50	100	1	0.4933
2:137717913:T:C	50	100	1	0.03667
2:137717927:G:A	50	100	1	0.03667
2:137718090:C:A	50	100	1	0.03667
2:137718139:T:C	50	100	1	0.03686
2:137718243:G:A	50	100	1	0.03667
2:137718246:T:C	50	100	1	0.03667
2:137718312:A:C	50	100	1	0.03667
2:137718341:T:C	50	100	1	0.03667
2:137718698:A:T	50	100	1	0.08515
2:137718795:T:C	50	100	1	0.01235
2:137718801:C:T	50	100	1	0.03686
2:137718974:C:T	50	100	1	0.03667
2:137719051:G:T	50	100	1	0.03667
2:137719121:A:G	50	100	1	0.2326
2:137719134:T:C	50	100	1	0.03667
2:137719254:T:C	50	100	1	0.2324
2:137719290:G:T	50	100	1	0.2224
2:137719297:A:G	50	100	1	0.03667
2:137719357:G:A	50	100	1	0.1538
2:137719430:A:C	50	100	1	0.2222
2:137719577:T:A	50	100	1	0.03667
2:137719841:C:T	50	100	0.99	0.03686
2:137719870:C:T	50	100	0.99	0.03649
2:137719882:C:T	50	100	1	0.492
2:137719885:G:A	50	100	1	0.4918
2:137719909:T:C	50	100	0.98	0.01943
2:137719983:C:T	50	100	0.99	0.03667
2:137720160:G:A	50	100	1	0.01834
2:137720213:G:A	50	100	1	0.03667
2:137720259:C:T	50	100	1	0.03667
2:137720285:C:T	50	100	0.96	0.01416
2:137720354:T:C	50	82	0.97	0.4468
2:137720361:A:G	49	95.9	0.94	0.04884
2:137720410:A:G	49	100	1	0.03667
2:137720429:T:A	50	100	1	0.1245
2:137720520:T:C	50	100	1	0.03667
2:137720531:C:T	50	100	1	0.2224
2:137720650:G:A	50	100	1	0.2222
2:137720724:T:C	50	100	1	0.03667
2:137720736:C:T	50	100	1	0.03667
2:137720782:G:A	50	100	1	0.01961
2:137720886:G:C	50	100	1	0.1538
2:137720927:G:A	50	100	1	0.4918
2:137721009:G:A	50	100	1	0.03667
2:137721063:G:A	50	100	1	0.03667
2:137721188:A:G	50	100	1	0.2331
2:137721261:C:T	50	100	1	0.4931
2:137721400:A:T	50	100	1	0.02378
2:137721515:G:C	50	100	1	0.2222
2:137721610:T:C	50	100	1	0.02378
2:137721792:C:T	50	100	1	0.02378
2:137721810:G:A	50	100	1	0.02378
2:137722076:A:C	50	100	1	0.02378
2:137722089:A:G	50	98	0.91	0.1474
2:137722163:C:T	50	100	0.96	0.01489
2:137722175:C:T	50	98	1	0.02378
2:137722202:G:A	50	100	1	0.02378
2:137722687:G:A	50	100	1	0.02378
2:137722786:A:G	50	100	1	0.08515
2:137722806:T:G	50	100	0.98	0.01271
2:137722945:G:A	50	100	1	0.02378
2:137723065:A:C	50	100	1	0.02378
2:137723347:A:T	50	100	1	0.4918
2:137723390:G:T	50	100	1	0.05846
2:137723557:G:A	50	100	1	0.03304
2:137723814:C:A	50	100	1	0.222
2:137723850:T:C	50	100	1	0.02378
2:137724016:T:A	50	100	1	0.02378
2:137724128:C:T	50	100	1	0.492
2:137724191:G:A	50	100	1	0.02378
2:137724346:C:T	50	100	1	0.02378
2:137724384:C:T	50	100	1	0.02378
2:137724551:T:C	50	100	0.99	0.01344
2:137724575:A:G	50	100	1	0.08515
2:137724642:C:T	50	100	1	0.01235
2:137724698:T:C	50	100	1	0.02378
2:137724808:G:A	50	100	1	0.2222
2:137725133:A:G	50	100	0.86	0.03577
2:137725160:T:G	50	100	1	0.2458
2:137725344:T:A	50	100	1	0.222
2:137725728:A:T	50	100	1	0.222
2:137725909:A:G	50	100	1	0.08515
2:137725935:G:C	50	100	1	0.01289
2:137726045:C:T	50	100	1	0.01289
2:137726098:T:A	50	100	1	0.4918
2:137726132:T:C	50	100	0.99	0.2455
2:137726155:C:T	50	100	0.99	0.2217
2:137726475:C:T	50	100	0.99	0.2215
2:137726785:C:T	50	98	1	0.2191
2:137726924:C:A	50	100	0.98	0.01289
2:137727007:A:G	50	98	0.9	0.02796
2:137727039:T:G	50	100	1	0.26
2:137727147:C:T	49	98	1	0.2191
2:137727263:T:C	50	100	0.98	0.01943
2:137727463:G:A	50	100	0.99	0.2306
2:137727467:G:A	50	98	1	0.219
2:137727479:C:T	50	98	1	0.219
2:137727670:C:T	50	100	1	0.2186
2:137728118:G:T	50	100	1	0.2184
2:137728148:A:C	50	100	1	0.1534
2:137728256:C:A	50	100	1	0.01235
2:137728263:C:T	50	100	1	0.01834
2:137728282:T:C	50	100	1	0.2202
2:137728290:C:T	50	100	1	0.228
2:137728430:T:A	50	100	1	0.2204
2:137728459:G:A	50	100	1	0.01198
2:137728507:T:A	50	100	1	0.2206
2:137728542:T:C	50	100	1	0.2204
2:137728610:C:T	50	100	1	0.04139
2:137728727:G:T	50	98	1	0.02469
2:137728873:A:T	50	100	1	0.2204
2:137729149:G:C	50	100	1	0.1233
2:137729260:G:A	50	98	1	0.2204
2:137729426:G:A	50	100	1	0.2288
2:137729564:C:T	50	100	1	0.4971
2:137729893:C:T	50	100	1	0.2288
2:137729920:C:G	50	100	1	0.04285
2:137730047:T:C	50	100	1	0.4969
2:137730131:A:G	50	100	1	0.2204
2:137730944:G:A	50	100	1	0.2204
2:137731056:C:G	50	100	1	0.01289
2:137731079:A:G	50	100	1	0.04121
2:137731149:T:C	50	100	1	0.2204
2:137731153:C:T	50	100	1	0.2204
2:137731199:G:T	50	100	1	0.2204
2:137731259:C:G	50	100	0.99	0.02179
2:137731264:T:C	50	100	1	0.04121
2:137731407:T:C	50	100	1	0.1218
2:137731607:G:T	50	100	1	0.04121
2:137731676:T:C	50	100	1	0.1233
2:137731965:C:A	50	100	1	0.2204
2:137731979:C:T	50	100	1	0.01362
2:137732039:C:A	50	100	1	0.4929
2:137732102:A:G	50	100	1	0.4958
2:137732259:A:C	50	100	1	0.2204
2:137732268:A:G	50	100	0.99	0.02179
2:137732289:A:G	50	100	1	0.01888
2:137732299:A:T	50	100	1	0.2204
2:137732511:T:G	46	89.1	0.96	0.203
2:137732521:G:A	47	87.2	0.96	0.203
2:137732546:C:A	47	91.5	0.87	0.06009
2:137732616:G:T	46	100	0.85	0.02015
2:137733006:C:A	50	98	0.91	0.04593
2:137733181:A:G	50	100	1	0.2206
2:137733290:G:C	50	100	1	0.01216
2:137733334:A:G	50	100	1	0.08497
2:137733464:A:G	50	100	0.99	0.01943
2:137733653:C:A	50	100	1	0.0118
2:137733735:C:G	50	100	1	0.2206
2:137733850:T:A	50	100	1	0.2206
2:137734010:T:C	50	100	1	0.2206
2:137734096:T:C	50	100	1	0.03268
2:137734295:G:T	50	100	1	0.03577
2:137734360:T:G	50	98	1	0.02469
2:137734450:C:G	50	100	1	0.4955
2:137734542:G:A	50	100	1	0.4989
2:137734608:T:G	50	100	0.99	0.08497
2:137734720:A:G	50	100	1	0.2206
2:137734749:C:T	50	100	0.99	0.04121
2:137734973:C:T	50	98	0.92	0.1189
2:137735234:C:T	50	100	1	0.2206
2:137735719:G:A	50	100	1	0.2206
2:137735879:G:C	50	100	1	0.4967
2:137735903:G:A	50	100	0.94	0.01743
2:137735920:T:C	50	100	1	0.01725
2:137735956:G:A	50	100	1	0.2206
2:137735982:G:A	50	98	0.99	0.2409
2:137735990:A:G	50	100	0.99	0.2206
2:137736070:T:G	50	98	0.9	0.04158
2:137736081:A:G	49	85.7	0.99	0.2208
2:137736091:G:A	47	83	0.99	0.2213
2:137736137:C:T	48	91.7	0.99	0.2164
2:137736203:T:C	50	92	0.97	0.22
2:137736205:T:C	50	90	0.97	0.2391
2:137736207:T:C	49	87.8	0.95	0.2493
2:137736209:T:C	50	80	0.97	0.2674
2:137736211:C:T	50	88	0.96	0.09877
2:137736213:C:T	49	89.8	0.94	0.08115
2:137736246:G:A	49	100	1	0.01216
2:137736286:A:G	50	98	0.93	0.01307
2:137736514:G:A	42	76.2	0.92	0.1917
2:137736592:G:A	49	100	0.99	0.1231
2:137736672:G:A	50	100	0.99	0.2286
2:137736677:A:G	50	100	0.99	0.2208
2:137736738:G:A	50	100	1	0.01307
2:137736940:G:A	50	100	0.99	0.1354
2:137737038:A:G	50	100	1	0.08497
2:137737207:A:C	49	98	0.99	0.2213
2:137737208:C:G	50	100	0.99	0.01216
2:137737261:A:T	50	100	1	0.04321
2:137737391:A:G	50	100	1	0.08497
2:137737419:A:T	50	100	0.99	0.2208
2:137737515:A:G	50	100	0.99	0.2208
2:137737680:C:T	50	100	0.99	0.2208
2:137737778:T:C	50	100	0.99	0.2208
2:137737797:A:G	50	100	0.99	0.221
2:137737808:C:A	50	100	0.99	0.2208
2:137737855:G:A	50	100	1	0.04121
2:137737925:G:A	50	100	0.99	0.2208
2:137738015:A:G	50	100	1	0.01888
2:137738121:C:A	50	100	1	0.04121
2:137738128:G:A	50	100	0.99	0.2206
2:137738245:A:G	50	100	0.99	0.2206
2:137738255:T:C	50	100	0.99	0.2206
2:137738322:C:T	50	100	0.99	0.2618
2:137738405:G:A	50	100	0.99	0.2406
2:137738486:C:G	50	100	0.99	0.1534
2:137738567:A:G	50	100	0.99	0.2206
2:137738576:T:C	50	100	0.99	0.2206
2:137738665:A:T	50	100	1	0.04121
2:137738853:T:C	50	100	1	0.08479
2:137738941:G:A	50	100	1	0.4958
2:137739228:T:C	50	100	0.99	0.2204
2:137739337:C:T	50	100	1	0.03577
2:137739435:A:G	50	100	0.88	0.01725
2:137739644:A:G	50	100	0.99	0.2204
2:137739733:A:G	50	100	1	0.126
2:137739927:G:A	50	100	1	0.01198
2:137740072:C:T	50	100	1	0.2202
2:137740169:C:T	50	100	1	0.01888
2:137740475:C:T	48	91.7	0.94	0.0984
2:137740512:G:A	50	98	0.94	0.08987
2:137740562:G:A	50	100	1	0.2202
2:137740601:G:A	50	100	0.88	0.01071
2:137740711:G:A	50	100	1	0.03613
2:137740874:G:A	50	100	1	0.4976
2:137740930:G:A	50	100	1	0.2202
2:137741068:G:A	50	100	1	0.01198
2:137741158:A:G	50	100	1	0.4973
2:137741194:C:A	50	100	1	0.2564
2:137741479:C:T	50	100	1	0.2565
2:137741699:G:T	50	100	1	0.2565
2:137742177:C:A	50	100	1	0.183
2:137742185:T:C	50	100	1	0.03341
2:137742521:T:C	40	100	0.98	0.04575
2:137742529:G:A	48	91.7	0.98	0.06463
2:137742621:A:G	50	100	1	0.152
2:137742768:A:C	50	100	0.99	0.3335
2:137742985:A:G	50	100	1	0.06409
2:137743081:T:G	50	100	1	0.1906
2:137743187:A:C	50	100	1	0.02288
2:137743282:T:C	50	100	0.99	0.01906
2:137743464:G:T	50	100	1	0.1309
2:137743545:A:C	50	100	1	0.04611
2:137743557:G:T	50	100	0.97	0.0463
2:137743559:A:G	50	100	1	0.01888
2:137743592:C:G	50	100	1	0.04611
2:137743627:A:G	50	100	1	0.1534
2:137743738:T:C	50	100	1	0.1309
2:137743756:C:T	50	100	1	0.01089
2:137743848:A:T	50	100	0.98	0.02378
2:137743866:T:C	50	100	1	0.03522
2:137743875:A:T	50	100	1	0.4991
2:137743895:G:A	50	100	1	0.03522
2:137743969:A:G	50	100	1	0.03831
2:137744037:G:C	50	100	1	0.04593
2:137744383:A:G	50	100	1	0.03522
2:137744619:G:A	50	98	1	0.01144
2:137744661:C:T	50	100	1	0.04067
2:137744674:A:G	50	100	1	0.04611
2:137744970:C:T	50	100	1	0.04611
2:137745092:T:C	50	100	1	0.02288
2:137745163:C:T	50	98	1	0.01035
2:137745184:T:A	50	100	1	0.02306
2:137745318:C:A	50	100	1	0.08497
2:137745410:A:C	50	100	1	0.02306
2:137745587:A:G	50	100	1	0.02306
2:137745913:G:A	50	100	1	0.02306
2:137746091:G:C	50	100	1	0.02306
2:137746498:C:T	50	100	1	0.02306
2:137746578:C:T	50	100	1	0.02306
2:137746585:A:G	50	100	1	0.08479
2:137746614:T:C	50	100	1	0.02324
2:137746676:T:G	49	100	1	0.02306
2:137746917:C:T	50	100	1	0.02306
2:137747119:C:T	50	98	0.96	0.1454
2:137747224:C:T	50	100	1	0.02306
2:137747239:C:G	50	100	1	0.01216
2:137747273:T:G	50	100	1	0.02306
2:137747394:A:G	50	100	0.98	0.01107
2:137747445:A:T	50	100	1	0.01216
2:137747577:C:T	50	100	1	0.3181
2:137747834:G:A	50	100	0.99	0.03377
2:137747837:C:T	50	100	1	0.02306
2:137747840:C:G	50	100	1	0.02306
2:137747910:T:G	50	100	1	0.02378
2:137748022:G:C	50	100	1	0.02306
2:137748208:C:T	50	100	1	0.02306
2:137748248:G:A	50	100	1	0.05374
2:137748472:T:C	50	100	1	0.10780000000000001
2:137748572:C:T	50	100	1	0.10780000000000001
2:137748573:T:G	50	100	1	0.02306
2:137748685:A:C	50	100	1	0.02306
2:137748817:G:C	50	100	1	0.01216
2:137748825:C:T	50	100	1	0.01198
2:137748850:C:T	50	100	1	0.02306
2:137749203:A:G	50	98	0.89	0.03214
2:137749322:G:A	50	100	1	0.08479
2:137749418:T:C	50	100	1	0.03177
2:137749441:G:T	50	100	1	0.02306
2:137749529:T:A	50	86	0.96	0.2881
2:137749925:T:G	50	100	1	0.02288
2:137749972:C:G	50	100	1	0.02288
2:137749988:G:C	50	100	0.93	0.02288
2:137750082:G:A	50	100	0.98	0.02269
2:137750153:A:G	50	100	1	0.1077
2:137750383:G:A	50	100	1	0.02288
2:137750541:C:T	50	100	1	0.4851
2:137750665:C:G	50	100	1	0.02288
2:137750787:T:C	50	100	1	0.1523
2:137750900:G:A	50	100	1	0.01089
2:137750993:G:A	50	100	1	0.02288
2:137751076:C:T	50	100	1	0.08515
2:137751168:G:A	50	100	1	0.02306
2:137751369:G:A	50	100	1	0.02288
2:137751434:A:C	50	100	1	0.02306
2:137751562:T:C	50	100	1	0.08497
2:137751623:A:G	50	100	1	0.1523
2:137751691:T:C	50	100	1	0.02288
2:137751711:C:A	50	100	1	0.03268
2:137751714:A:G	50	100	1	0.01089
2:137751822:A:G	50	100	1	0.1222
2:137751825:T:G	50	100	1	0.02288
2:137751981:T:C	50	100	1	0.02288
2:137752590:G:T	50	100	1	0.02288
2:137752848:G:A	50	100	0.99	0.4851
2:137753179:C:T	50	100	1	0.08497
2:137753219:A:G	50	100	1	0.02288
2:137753239:C:G	50	100	1	0.02288
2:137753331:A:T	50	100	1	0.1523
2:137753368:G:T	50	100	1	0.4855
2:137753472:C:G	50	100	1	0.08497
2:137754208:G:A	50	100	1	0.02288
2:137754365:A:G	50	100	1	0.02288
2:137754528:A:G	50	100	1	0.02288
2:137754562:G:C	50	100	1	0.02288
2:137754698:A:G	50	100	1	0.1521
2:137754734:T:A	50	96	0.98	0.1102
2:137754783:C:T	50	98	1	0.4955
2:137754790:T:C	50	100	1	0.02306
2:137754867:G:A	50	100	0.88	0.01235
2:137754877:C:T	50	100	1	0.02288
2:137754879:A:G	50	100	1	0.01089
2:137755011:G:T	50	100	1	0.01235
2:137755158:A:G	50	100	1	0.01416
2:137755281:G:A	50	100	1	0.02288
2:137755373:T:C	50	98	0.96	0.08079
2:137755388:C:T	50	100	0.99	0.01906
2:137755505:C:T	50	100	0.97	0.01906
2:137755549:G:T	50	100	1	0.02288
2:137755567:A:G	50	100	1	0.02288
2:137755571:G:A	50	100	0.91	0.06155
2:137755684:A:G	50	100	1	0.02288
2:137756063:A:C	50	100	0.99	0.01906
2:137756116:T:C	50	100	1	0.02288
2:137756125:C:T	50	100	1	0.02288
2:137756160:A:G	50	100	1	0.02288
2:137756204:G:T	50	100	1	0.02288
2:137756475:C:G	50	100	1	0.02288
2:137756539:C:T	50	100	0.99	0.01362
2:137756582:G:A	50	100	1	0.02288
2:137756670:T:C	50	100	1	0.01089
2:137756869:A:G	50	100	1	0.10780000000000001
2:137756885:G:T	50	100	1	0.02288
2:137756968:A:G	50	100	1	0.02288
2:137757095:C:G	50	100	1	0.0325
2:137757101:C:A	50	100	1	0.02288
2:137757216:G:A	50	100	1	0.02288
2:137757286:C:G	50	100	1	0.02288
2:137757299:T:C	50	100	1	0.10780000000000001
2:137757304:C:A	50	100	1	0.08497
2:137757305:T:C	50	100	1	0.02288
2:137757570:C:T	50	100	0.99	0.01235
2:137757748:C:T	50	100	1	0.1196
2:137757843:C:T	50	100	1	0.02288
2:137757870:A:G	50	100	0.99	0.01235
2:137757958:C:T	50	100	1	0.02288
2:137758086:C:T	50	100	1	0.02306
2:137758189:A:C	50	100	1	0.10780000000000001
2:137758202:C:G	50	100	1	0.08497
2:137758266:A:G	50	100	1	0.02288
2:137758628:C:T	50	100	1	0.08497
2:137758644:A:C	50	100	1	0.08497
2:137758818:C:T	50	100	0.98	0.01906
2:137759039:C:A	50	100	1	0.02288
2:137759052:A:G	50	100	1	0.02288
2:137759224:T:C	50	100	1	0.02306
2:137759272:C:T	50	98	1	0.01071
2:137759273:G:A	50	100	1	0.02288
2:137759347:C:T	50	100	1	0.1196
2:137759526:A:G	50	100	1	0.10780000000000001
2:137759598:A:C	50	100	1	0.01198
2:137759678:C:A	50	100	1	0.01471
2:137759775:A:T	50	100	1	0.02288
2:137759922:A:G	50	100	1	0.02306
2:137759953:G:T	50	100	1	0.10780000000000001
2:137760046:G:A	50	100	1	0.08497
2:137760164:C:T	50	100	1	0.02288
2:137760165:A:G	50	100	1	0.02306
2:137760325:T:C	50	98	1	0.4855
2:137760405:C:T	50	100	0.99	0.02288
2:137760587:C:A	50	98	0.85	0.01017
2:137760746:C:T	50	100	1	0.02306
2:137761005:G:A	50	100	1	0.02288
2:137761145:G:A	50	100	1	0.02288
2:137761273:C:T	50	100	0.98	0.01906
2:137761287:A:G	50	100	0.99	0.1425
2:137761368:C:A	50	100	1	0.01089
2:137761616:C:A	50	100	1	0.01089
2:137761857:G:A	50	100	1	0.02288
2:137761912:C:T	50	100	1	0.02288
2:137762324:G:T	50	100	1	0.4857
2:137762400:G:C	50	100	1	0.08497
2:137762423:A:C	50	100	1	0.02288
2:137762519:G:C	50	100	1	0.02288
2:137762765:G:A	50	100	1	0.03268
2:137762859:T:C	50	100	1	0.08497
2:137762908:T:C	50	100	1	0.08497
2:137762921:C:T	50	100	1	0.01416
2:137763028:C:G	50	100	1	0.03286
2:137763295:C:T	50	100	1	0.02306
2:137763322:A:G	50	100	1	0.02306
2:137763392:A:G	50	100	1	0.02306
2:137763425:T:C	50	98	1	0.4857
2:137763506:G:A	50	100	1	0.108
2:137763680:A:G	50	100	0.88	0.01126
2:137763889:G:T	50	100	1	0.02306
2:137763956:C:T	50	100	1	0.01126
2:137764053:T:C	50	100	1	0.02306
2:137764064:G:C	50	100	1	0.02306
2:137764516:A:T	50	100	0.99	0.08497
2:137764823:G:A	50	98	0.97	0.08097
2:137766368:T:G	50	98	0.99	0.1233
2:137766451:A:C	50	100	0.97	0.02269
2:137766537:A:G	50	96	0.99	0.4953
2:137766994:A:T	50	100	0.96	0.02505
2:137767020:T:C	50	100	0.99	0.01888
2:137767053:G:T	50	100	0.98	0.01997
2:137767224:A:G	50	100	0.9	0.02487
2:137767239:C:G	50	100	0.99	0.08406
2:137767441:T:C	50	100	0.85	0.01144
2:137767451:A:G	50	100	0.98	0.2297
2:137767503:T:C	50	100	0.99	0.08351
2:137767631:G:A	50	100	0.99	0.08351
2:137767644:C:T	50	100	0.99	0.08351
2:137767673:G:A	50	100	0.78	0.01816
2:137767687:T:C	50	100	0.95	0.1737
2:137767694:C:G	50	100	0.97	0.09913
2:137767835:T:C	50	100	0.97	0.01198
2:137767935:T:C	50	100	0.93	0.01452
2:137768151:T:A	50	100	0.98	0.1253
2:137768239:C:G	49	98	0.92	0.07916
2:137768240:C:A	49	85.7	0.95	0.4403
2:137768363:T:C	50	98	0.99	0.05556
2:137768432:G:A	50	98	0.9	0.01779
2:137768447:C:A	50	98	0.99	0.05537
2:137768560:A:G	50	100	1	0.01452
2:137769000:A:G	50	100	1	0.09513
2:137769188:C:T	50	100	1	0.01198
2:137769296:A:G	50	100	0.84	0.01725
2:137769331:T:G	50	100	1	0.08315
2:137769685:T:C	50	100	1	0.08315
2:137769717:G:C	50	100	1	0.08315
2:137769994:T:C	50	100	1	0.09513
2:137770042:C:T	50	100	1	0.01144
2:137770056:T:C	50	100	1	0.01144
2:137770126:G:T	50	100	1	0.01162
2:137770194:C:T	50	100	1	0.01198
2:137770645:T:G	50	100	0.84	0.01561
2:137770877:T:C	50	100	0.92	0.01616
2:137771891:C:T	50	100	0.99	0.02088
2:137772002:A:T	50	100	1	0.0167
2:137772064:G:A	50	100	0.98	0.01561
2:137772469:C:T	50	100	1	0.05374
2:137772497:T:C	50	98	1	0.4993
2:137772501:A:T	50	98	1	0.1171
2:137772957:C:T	50	100	1	0.08315
2:137773426:C:T	50	100	1	0.01289
2:137773427:G:A	50	100	0.99	0.3134
2:137773677:A:G	50	98	1	0.03486
2:137773791:G:A	50	100	1	0.01144
2:137774025:G:A	50	98	1	0.03849
2:137774184:A:G	40	97.5	0.91	0.01035
2:137775176:T:A	50	100	0.99	0.08315
2:137775186:T:C	50	98	0.99	0.2743
2:137775198:A:G	50	98	1	0.03849
2:137775949:T:C	50	98	1	0.09677
2:137776272:G:A	50	100	0.96	0.0512
2:137776372:G:A	50	100	0.86	0.01362
2:137777086:A:T	50	100	0.98	0.0167
2:137777923:G:A	50	100	0.99	0.05628
2:137778282:G:A	50	100	0.98	0.0158
2:137778453:C:A	50	100	1	0.02015
2:137778611:C:T	50	100	0.99	0.02433
2:137778823:C:T	50	100	1	0.02033
2:137778864:C:T	50	100	1	0.08479
2:137779167:C:T	50	100	1	0.01144
2:137779531:G:A	50	100	1	0.01452
2:137779800:G:T	50	100	1	0.1255
2:137779974:G:A	50	100	1	0.03522
2:137780058:C:T	50	100	1	0.02033
2:137780063:G:A	50	100	0.99	0.2818
2:137780427:G:C	50	100	0.94	0.04375
2:137780549:C:T	50	100	1	0.01144
2:137780875:A:G	50	100	1	0.1258
2:137780898:G:C	50	98	0.98	0.01126
2:137780938:A:G	50	100	1	0.03867
2:137781060:G:A	50	100	0.98	0.0158
2:137781154:A:C	50	100	1	0.03867
2:137781362:G:T	50	100	0.98	0.02288
2:137781607:C:T	50	100	1	0.03867
2:137781691:A:T	50	100	1	0.03522
2:137781934:G:C	50	100	0.99	0.03704
2:137781995:A:C	50	100	0.99	0.1115
2:137783069:A:G	50	100	1	0.08297
2:137783070:A:T	50	100	1	0.08279
2:137783077:G:A	50	100	1	0.0354
2:137783230:A:T	50	100	1	0.1258
2:137783249:A:G	50	100	1	0.03867
2:137783787:C:T	50	100	0.98	0.01561
2:137784791:A:G	50	100	0.99	0.1115
2:137784836:T:C	50	100	1	0.05447
2:137784860:A:G	50	100	1	0.03867
2:137785068:A:G	50	100	1	0.03522
2:137785127:T:C	50	100	0.98	0.02306
2:137785659:G:A	50	96	0.92	0.04049
2:137786043:G:A	50	100	0.98	0.01126
2:137786055:A:G	50	100	1	0.03522
2:137786409:T:C	50	100	1	0.01652
2:137787082:A:C	50	100	1	0.4495
2:137787119:G:A	50	100	1	0.03867
2:137787268:A:T	50	100	0.99	0.01561
2:137787335:G:A	50	100	1	0.3348
2:137787348:G:C	50	100	1	0.2727
2:137787651:C:A	50	100	0.99	0.1006
2:137787873:T:C	50	100	0.98	0.02306
2:137788104:G:A	50	100	0.99	0.01779
2:137788185:G:A	50	100	1	0.03086
2:137788281:G:A	50	100	1	0.1107
2:137788510:A:G	50	100	1	0.01452
2:137788519:G:A	50	100	1	0.0354
2:137788793:C:T	50	100	1	0.03885
2:137788809:G:T	50	100	1	0.158
2:137789043:A:G	50	100	0.9	0.01906
2:137789449:T:C	50	100	1	0.03867
2:137789646:A:C	50	100	1	0.02524
2:137789770:T:A	50	100	1	0.2816
2:137789992:C:T	50	100	1	0.02524
2:137790359:C:G	50	100	0.96	0.0187
2:137790376:G:A	50	100	1	0.03867
2:137790517:A:G	50	100	1	0.03704
2:137790784:G:T	50	100	1	0.01144
2:137790811:A:G	50	100	1	0.03867
2:137791317:C:T	50	100	0.88	0.01598
2:137791343:C:T	50	100	1	0.08261
2:137791600:C:A	50	100	0.92	0.02524
2:137791616:C:T	50	100	1	0.4582
2:137791800:C:A	50	100	1	0.01743
2:137792290:G:A	50	100	1	0.03867
2:137792529:A:C	50	100	1	0.1004
2:137792653:C:T	50	100	1	0.03758
2:137792738:T:G	50	100	1	0.1144
2:137793070:T:C	50	100	1	0.03758
2:137793125:G:T	50	100	1	0.4699
2:137793498:G:C	50	100	1	0.03413
2:137794360:T:A	50	100	1	0.2738
2:137794447:C:T	50	100	1	0.03413
2:137794465:T:A	50	100	1	0.3126
2:137794481:T:C	50	100	1	0.03758
2:137794703:G:A	50	100	1	0.1271
2:137794882:A:G	50	100	1	0.0187
2:137795376:G:A	50	100	1	0.08243
2:137795726:T:G	50	98	1	0.2738
2:137795732:G:A	50	98	1	0.2738
2:137795735:A:G	50	98	1	0.152
2:137795938:G:A	50	100	1	0.03341
2:137795989:A:G	50	100	1	0.3123
2:137796105:G:C	50	100	1	0.1142
2:137796167:G:A	50	100	1	0.03413
2:137796833:G:A	50	100	1	0.08243
2:137797469:T:C	50	100	1	0.03758
2:137797491:T:C	50	100	0.98	0.01126
2:137797614:A:G	50	100	0.98	0.01598
2:137797821:C:G	50	100	1	0.01144
2:137797935:T:C	50	100	1	0.4889
2:137798296:G:A	50	100	1	0.159
2:137798706:A:G	50	100	1	0.03758
2:137798807:G:A	50	100	1	0.03758
2:137798923:T:C	50	98	1	0.3115
2:137798967:A:T	50	100	1	0.03758
2:137799169:T:G	50	100	1	0.03758
2:137799313:G:A	50	100	1	0.01888
2:137799393:C:A	50	100	1	0.01144
2:137799437:T:C	50	100	0.93	0.02124
2:137799448:T:A	50	100	0.91	0.01779
2:137799594:C:T	50	100	1	0.01888
2:137799602:C:G	50	100	1	0.0187
2:137799632:C:T	50	100	0.98	0.02197
2:137799804:G:A	50	98	1	0.1271
2:137799840:G:A	50	100	1	0.03758
2:137799922:G:A	50	100	1	0.1271
2:137800097:A:G	50	100	1	0.03413
2:137800446:G:T	50	100	1	0.03758
2:137800528:T:C	50	100	1	0.2731
2:137800683:A:T	50	100	1	0.2732
2:137800720:A:G	50	100	1	0.03686
2:137800754:T:C	50	100	1	0.0187
2:137800757:A:C	50	100	1	0.03758
2:137800947:A:C	50	100	1	0.03758
2:137801012:G:C	50	100	1	0.08243
2:137801078:G:A	50	100	1	0.03758
2:137801309:C:A	50	100	1	0.1006
2:137801368:C:A	50	100	1	0.01452
2:137801776:C:T	50	100	1	0.03758
2:137801958:G:T	50	100	0.99	0.03758
2:137802296:G:A	50	100	1	0.0138
2:137802369:C:T	50	100	1	0.03758
2:137802534:T:A	50	100	1	0.03758
2:137802722:A:G	50	100	1	0.08243
2:137802786:T:C	50	100	1	0.0187
2:137802867:T:C	50	100	1	0.2738
2:137802973:A:T	50	100	0.99	0.05574
2:137803046:C:T	50	100	0.99	0.01198
2:137803316:T:C	50	100	1	0.05428
2:137803420:G:C	50	100	0.98	0.02324
2:137803456:C:T	50	96	0.94	0.1282
2:137803632:C:G	50	100	0.98	0.02288
2:137803839:G:A	50	98	0.92	0.04248
2:137804163:G:C	50	100	0.99	0.01616
2:137804493:T:C	50	100	1	0.1206
2:137804503:C:A	50	98	1	0.3204
2:137804506:C:A	50	98	1	0.4697
2:137804582:A:G	50	100	0.98	0.02378
2:137804812:G:C	50	100	1	0.03758
2:137804860:T:C	50	100	1	0.03758
2:137805501:C:T	50	100	1	0.2829
2:137805786:A:G	50	100	0.98	0.1596
2:137805936:A:G	50	100	1	0.03758
2:137806207:A:G	50	100	0.85	0.01089
2:137806403:C:T	50	100	1	0.01434
2:137806443:C:T	50	100	1	0.3215
2:137806591:A:T	50	100	0.94	0.08424
2:137806594:A:G	45	100	0.92	0.01107
2:137806760:T:C	50	100	1	0.1592
2:137806805:A:G	50	100	1	0.03758
2:137806824:G:A	50	100	1	0.2829
2:137806963:G:A	50	100	1	0.03758
2:137806985:C:T	50	100	1	0.01434
2:137807373:C:T	50	100	0.84	0.01688
2:137807423:A:G	50	100	1	0.03413
2:137808175:A:G	50	100	1	0.0374
2:137808324:A:G	50	100	1	0.03413
2:137808361:T:G	50	100	1	0.0374
2:137808458:C:T	50	100	1	0.4495
2:137809090:G:A	50	96	0.75	0.01943
2:137809248:A:T	50	100	1	0.461
2:137809463:C:T	50	100	1	0.1365
2:137809688:G:A	50	100	1	0.0374
2:137809834:A:T	50	100	0.99	0.3241
2:137810221:T:C	50	100	0.94	0.0345
2:137810301:A:G	50	100	1	0.0345
2:137810355:G:A	50	100	1	0.03831
2:137810358:A:G	50	100	1	0.0345
2:137810476:C:T	50	100	1	0.4699
2:137810679:C:A	50	100	1	0.4699
2:137811103:A:G	50	98	1	0.3099
2:137811357:A:G	50	100	0.98	0.01598
2:137811403:T:G	50	98	1	0.2785
2:137811733:A:G	50	98	0.99	0.461
2:137811798:A:G	50	98	0.96	0.04412
2:137811923:A:C	50	100	1	0.03413
2:137811942:T:C	50	98	1	0.1273
2:137812022:G:A	50	100	0.94	0.0728
2:137812339:G:A	50	100	1	0.01434
2:137812941:A:G	50	98	1	0.3126
2:137813413:A:G	50	98	0.9	0.0167
2:137813421:C:T	50	100	1	0.08261
2:137813718:T:C	50	100	0.98	0.02288
2:137814008:T:C	50	98	1	0.1594
2:137814624:T:C	50	100	1	0.01743
2:137815525:T:C	50	100	0.81	0.01834
2:137815869:G:A	50	100	1	0.1113
2:137815938:G:A	50	100	1	0.01144
2:137816051:C:T	50	100	1	0.03413
2:137816389:T:A	50	100	1	0.1113
2:137816424:C:G	50	100	1	0.1144
2:137816485:A:G	50	100	0.99	0.2747
2:137816627:A:G	50	100	1	0.1113
2:137816683:G:A	50	100	0.99	0.1006
2:137816741:A:G	50	100	1	0.2776
2:137817402:T:A	50	100	1	0.2776
2:137817562:G:C	50	100	0.97	0.01543
2:137817779:T:C	50	100	0.98	0.02397
2:137817844:A:G	50	100	1	0.01434
2:137818002:A:G	50	100	1	0.03686
2:137818275:G:A	50	100	1	0.01434
2:137818279:T:A	50	100	0.98	0.02288
2:137818671:A:G	50	100	1	0.01144
2:137819202:C:T	50	100	1	0.1821
2:137819283:A:T	50	100	1	0.08261
2:137820466:G:T	50	100	1	0.01144
2:137820729:A:G	50	100	1	0.05465
2:137820786:T:G	50	100	1	0.1006
2:137821476:G:A	50	100	0.99	0.03413
2:137821581:G:A	50	100	1	0.01144
2:137821642:A:G	50	98	0.96	0.0532
2:137821977:T:C	50	98	0.98	0.01126
2:137822146:C:T	50	100	1	0.01888
2:137822239:G:A	50	100	0.86	0.01144
2:137822297:T:C	50	100	0.97	0.01598
2:137822674:C:T	50	100	1	0.01543
2:137822717:G:A	50	100	0.98	0.0187
2:137822743:C:T	50	100	1	0.1594
2:137822744:G:A	50	100	1	0.01434
2:137823235:G:A	50	100	0.98	0.02288
2:137824068:T:C	50	100	1	0.287
2:137824319:C:T	50	100	0.92	0.01979
2:137824727:C:T	50	100	1	0.4582
2:137824763:G:A	50	100	1	0.01144
2:137825020:G:A	50	100	1	0.08261
2:137825086:A:C	50	100	0.81	0.01834
2:137825176:C:T	50	100	1	0.1532
2:137825338:C:T	50	100	1	0.01144
2:137825560:A:T	50	100	0.98	0.01779
2:137825711:G:A	50	100	0.87	0.0187
2:137826688:T:A	50	100	0.98	0.0187
2:137827035:C:T	50	100	1	0.469
2:137827143:A:G	50	100	1	0.01888
2:137827416:G:C	50	100	1	0.08479
2:137827753:A:G	50	100	0.82	0.02324
2:137827935:T:C	50	100	1	0.01144
2:137828329:G:C	50	100	1	0.0167
2:137829448:T:A	50	100	1	0.01144
2:137829673:G:A	50	100	1	0.1273
2:137829751:A:C	50	100	1	0.01253
2:137830435:C:T	50	100	1	0.01416
2:137830581:T:C	50	100	0.98	0.02433
2:137830665:C:T	50	100	1	0.471
2:137831006:C:T	50	100	0.98	0.01816
2:137831121:T:C	50	100	0.98	0.01852
2:137831399:T:C	50	100	1	0.01416
2:137831471:G:T	50	100	1	0.01144
2:137831518:A:G	50	100	0.99	0.282
2:137831519:T:C	50	100	0.98	0.0187
2:137831704:C:T	50	100	1	0.03704
2:137831711:C:G	50	100	1	0.09586
2:137831713:A:G	50	100	1	0.09604
2:137831913:G:T	50	100	1	0.1521
2:137832721:A:T	50	100	1	0.08569
2:137833394:A:C	50	100	0.99	0.289
2:137833478:A:C	50	100	0.92	0.02033
2:137833640:G:A	50	100	1	0.02578
2:137833674:G:A	50	100	1	0.3317
2:137833948:A:C	50	100	1	0.1256
2:137834171:T:C	50	100	0.99	0.2634
2:137834337:A:G	50	100	1	0.08569
2:137834366:T:C	50	100	0.99	0.289
2:137834664:C:T	50	100	1	0.1658
2:137835303:C:A	50	100	1	0.01162
2:137835315:G:A	50	100	0.98	0.04212
2:137835365:G:A	50	100	0.99	0.2892
2:137835501:C:T	50	100	1	0.4573
2:137835524:T:C	50	100	1	0.02578
2:137836050:T:C	50	98	1	0.1262
2:137836118:G:T	50	100	0.98	0.04212
2:137836252:A:G	50	100	1	0.08569
2:137836277:C:T	50	100	1	0.02578
2:137836278:G:A	50	100	1	0.08569
2:137836303:G:T	49	100	1	0.4575
2:137836412:C:T	50	100	0.98	0.03377
2:137836745:C:T	50	100	1	0.4695
2:137836952:C:T	50	100	1	0.2553
2:137837251:T:C	50	100	1	0.1516
2:137837547:A:G	50	100	1	0.1255
2:137837585:C:A	50	100	1	0.03649
2:137837706:T:A	49	100	0.99	0.08569
2:137837864:G:A	50	100	1	0.01144
2:137838635:C:T	50	100	0.98	0.01616
2:137839143:A:T	50	100	1	0.01144
2:137839436:T:A	50	100	1	0.1289
2:137839593:A:G	50	100	1	0.02578
2:137839716:G:A	50	100	1	0.01144
2:137839888:A:T	50	100	1	0.1264
2:137840013:C:G	50	100	1	0.1133
2:137840059:A:G	50	100	0.99	0.1532
2:137840306:C:A	50	100	0.99	0.1532
2:137840335:G:C	50	100	0.99	0.1275
2:137841064:A:G	50	100	1	0.01852
2:137841294:A:G	50	100	1	0.01434
2:137841365:G:A	50	100	1	0.3255
2:137841534:A:G	50	100	1	0.1289
2:137841633:T:G	50	100	1	0.4497
2:137841638:G:C	50	100	1	0.02578
2:137841770:C:T	50	100	1	0.4497
2:137841979:G:A	50	100	1	0.1289
2:137842109:G:A	50	100	0.99	0.01743
2:137842617:T:A	50	100	1	0.01144
2:137842718:C:T	50	100	1	0.1242
2:137842869:G:A	50	100	1	0.4497
2:137842894:A:G	50	100	1	0.4688
2:137843137:C:T	49	100	1	0.122
2:137843231:G:A	50	100	1	0.124
2:137843319:G:A	50	100	1	0.01089
2:137843466:G:A	50	100	1	0.3255
2:137843514:T:G	50	100	0.85	0.01434
2:137843704:G:A	50	100	0.97	0.1585
2:137843723:C:T	50	100	1	0.01162
2:137844321:G:A	50	100	1	0.01507
2:137844608:C:T	50	100	1	0.124
2:137844654:T:C	50	100	1	0.1304
2:137845182:C:A	50	100	1	0.1238
2:137845541:T:A	50	100	1	0.0138
2:137845662:G:T	50	100	1	0.03613
2:137845721:T:G	50	100	1	0.4497
2:137845754:G:A	50	100	1	0.124
2:137845767:A:T	50	98	0.97	0.1629
2:137845787:G:A	50	100	1	0.4575
2:137846423:C:T	50	100	1	0.01852
2:137846758:G:T	50	100	1	0.1222
2:137846820:A:G	50	100	1	0.1534
2:137846856:G:A	50	100	1	0.08588
2:137846889:C:T	50	100	0.97	0.01598
2:137846992:C:T	50	100	1	0.3257
2:137847303:A:G	50	100	0.99	0.1238
2:137847304:T:A	49	98	1	0.1534
2:137847387:T:C	49	89.8	0.98	0.4911
2:137847901:G:T	50	100	1	0.4691
2:137848048:A:G	50	100	1	0.01416
2:137848112:G:C	50	98	0.89	0.02705
2:137848170:T:C	50	100	1	0.01162
2:137848245:C:T	50	100	1	0.3257
2:137848280:G:T	50	100	0.9	0.0325
2:137848645:A:G	50	100	1	0.08588
2:137849010:A:C	50	100	1	0.4793
2:137849280:T:C	50	100	1	0.1572
2:137849617:A:G	50	100	1	0.06354
2:137849876:T:A	50	100	1	0.1503
2:137850014:T:G	50	100	1	0.08606
2:137850419:T:G	50	96	0.97	0.01525
2:137850574:C:G	50	98	0.99	0.1734
2:137850703:G:A	50	98	0.99	0.1736
2:137850754:C:A	50	98	0.99	0.1625
2:137850776:G:A	50	98	1	0.4679
2:137850827:A:G	50	100	1	0.01144
2:137850850:G:T	50	98	1	0.4562
2:137850863:C:A	50	100	1	0.01089
2:137850913:C:T	50	100	0.96	0.02723
2:137850920:A:G	50	100	1	0.2823
2:137851016:G:A	50	100	1	0.01162
2:137851328:C:G	50	100	0.99	0.03468
2:137851407:A:C	50	100	1	0.01616
2:137851423:G:T	50	100	1	0.2823
2:137851475:A:T	50	100	1	0.01253
2:137851496:G:A	50	100	1	0.06354
2:137851558:G:A	50	98	1	0.4677
2:137851651:G:A	50	100	1	0.02415
2:137851918:C:T	50	98	1	0.4673
2:137851960:G:A	50	100	1	0.01162
2:137852032:A:G	50	100	1	0.01852
2:137852075:A:T	50	100	1	0.08624
2:137852080:A:C	50	100	1	0.02614
2:137852182:G:A	50	100	0.91	0.01035
2:137852388:T:C	50	100	0.94	0.0443
2:137852507:G:C	50	100	1	0.02415
2:137852613:A:T	50	100	1	0.01162
2:137853784:T:C	50	100	1	0.08606
2:137853847:T:C	50	100	1	0.02415
2:137853938:A:T	50	94	0.95	0.1342
2:137853959:G:A	50	100	1	0.01162
2:137854082:C:T	50	100	1	0.443
2:137854193:G:A	50	100	0.99	0.02687
2:137854195:C:T	50	98	1	0.01089
2:137854846:T:C	50	96	0.99	0.1053
2:137854873:T:C	50	100	1	0.0256
2:137854951:A:G	50	98	1	0.4544
2:137855254:G:A	50	100	1	0.01162
2:137855353:C:T	50	100	1	0.02542
2:137855619:G:A	49	98	0.99	0.1505
2:137856110:C:T	50	100	1	0.4432
2:137856142:T:C	50	100	1	0.2827
2:137856860:C:A	50	98	0.83	0.0158
2:137856977:A:G	50	100	1	0.01089
2:137857089:T:C	50	100	1	0.03468
2:137857314:T:C	50	100	0.91	0.01761
2:137857326:T:C	50	98	1	0.4564
2:137857360:A:C	50	100	0.84	0.02524
2:137857425:G:A	50	100	1	0.4434
2:137857699:T:C	50	100	1	0.2829
2:137857712:A:C	50	98	0.88	0.0118
2:137857859:G:A	50	100	0.99	0.03686
2:137858030:G:A	50	100	0.94	0.06064
2:137858144:G:T	50	100	1	0.1505
2:137858363:C:T	50	98	1	0.1501
2:137858370:T:C	50	100	1	0.1028
2:137858557:G:A	50	98	1	0.445
2:137858934:G:T	50	96	0.99	0.08569
2:137859226:A:G	50	98	0.99	0.4461
2:137859723:G:C	50	100	1	0.01107
2:137859878:A:G	50	100	1	0.01852
2:137860450:C:T	50	100	1	0.01144
2:137860483:T:C	50	98	0.99	0.4544
2:137860557:G:A	50	100	1	0.01144
2:137860573:C:G	50	100	0.99	0.4546
2:137860651:C:T	50	100	0.99	0.01107
2:137860699:A:T	50	96	0.99	0.08642
2:137860773:T:C	50	96	0.99	0.1614
2:137861650:G:A	50	100	0.99	0.1365
2:137862145:C:A	50	98	0.98	0.2858
2:137862151:G:T	50	100	1	0.01144
2:137862644:T:G	50	100	0.99	0.01834
2:137862801:G:T	50	98	0.98	0.08624
2:137864067:A:C	50	100	1	0.01107
2:137864250:C:G	50	100	0.98	0.04938
2:137864428:A:T	50	100	0.97	0.1708
2:137864567:C:T	50	100	0.99	0.01852
2:137864610:G:A	50	100	0.99	0.2268
2:137864654:A:G	50	100	1	0.0325
2:137864725:T:G	50	100	1	0.35
2:137865048:C:T	50	100	1	0.1696
2:137865051:G:A	50	100	0.99	0.01852
2:137865183:G:A	50	100	1	0.3499
2:137865243:A:C	50	100	1	0.02124
2:137865292:A:G	50	100	1	0.03667
2:137865490:G:T	50	100	0.99	0.01834
2:137865639:G:A	50	100	1	0.3384
2:137865699:G:A	50	100	1	0.3854
2:137865763:T:A	50	100	1	0.03667
2:137865816:A:C	50	100	1	0.02124
2:137866231:G:A	50	100	1	0.04684
2:137866476:A:G	50	100	1	0.03667
2:137866548:A:G	50	100	1	0.3056
2:137866749:A:G	50	100	1	0.2135
2:137866808:G:A	50	100	1	0.04103
2:137867010:C:A	50	100	1	0.04103
2:137867011:G:A	50	100	1	0.01107
2:137867031:C:A	50	100	1	0.03976
2:137867052:A:G	50	100	1	0.04357
2:137867310:C:A	50	98	1	0.3557
2:137867358:G:A	50	98	1	0.04684
2:137867549:A:T	50	100	0.99	0.08406
2:137867670:A:G	50	100	1	0.04103
2:137867759:T:C	50	100	1	0.0325
2:137867784:C:T	50	98	1	0.3555
2:137867815:C:A	50	100	1	0.2137
2:137867834:C:T	50	100	1	0.1696
2:137867936:C:A	50	100	1	0.03667
2:137868136:T:C	50	100	1	0.08351
2:137868181:T:C	50	100	1	0.1696
2:137868208:A:G	50	100	0.99	0.2137
2:137868404:T:C	50	100	0.72	0.01344
2:137868524:G:A	50	100	1	0.356
2:137868548:G:C	50	100	1	0.1245
2:137868576:T:G	50	100	1	0.1245
2:137868693:A:G	50	100	0.98	0.0837
2:137868721:T:C	50	100	1	0.3386
2:137868785:C:T	50	100	1	0.3558
2:137868850:T:C	50	100	1	0.2135
2:137869013:A:C	50	100	1	0.04121
2:137869131:C:T	50	100	0.99	0.01743
2:137869319:A:C	50	100	1	0.3346
2:137869475:A:C	50	100	1	0.0325
2:137869737:A:G	50	100	1	0.04684
2:137869947:A:C	50	100	0.99	0.04194
2:137869984:T:G	50	100	1	0.0325
2:137870104:T:C	50	100	1	0.03667
2:137870135:C:T	50	100	1	0.05192
2:137870142:A:G	50	100	1	0.03667
2:137870331:G:A	50	100	1	0.04684
2:137870429:T:C	50	98	1	0.2135
2:137870648:T:G	50	100	1	0.04357
2:137870734:A:T	50	100	1	0.1696
2:137870780:G:A	50	100	0.77	0.01616
2:137871071:A:G	50	100	1	0.04103
2:137871410:C:G	50	100	1	0.1245
2:137871936:C:T	50	100	1	0.02378
2:137872120:A:G	50	100	0.94	0.02288
2:137872153:G:A	50	100	1	0.03976
2:137872293:A:T	50	100	1	0.04466
2:137872354:A:C	50	100	1	0.1245
2:137872394:C:T	50	100	1	0.3497
2:137872678:G:C	50	100	1	0.2547
2:137872955:A:G	50	100	1	0.1694
2:137872994:A:C	50	100	1	0.03667
2:137873031:C:T	50	100	0.98	0.0118
2:137873214:T:C	50	100	1	0.3894
2:137873319:C:A	50	100	0.97	0.01924
2:137873417:G:A	50	100	0.86	0.01961
2:137873465:C:G	50	100	1	0.2246
2:137873470:C:T	50	98	1	0.3562
2:137873586:T:C	50	100	0.98	0.1491
2:137873625:T:A	50	100	1	0.1247
2:137873691:C:A	50	100	1	0.2246
2:137873699:G:T	50	100	1	0.03667
2:137873724:T:C	50	100	1	0.3502
2:137873902:C:T	50	100	1	0.04103
2:137873936:T:C	50	100	1	0.04357
2:137874032:C:A	50	100	1	0.08351
2:137874117:T:C	50	100	1	0.2246
2:137874735:A:G	50	100	0.89	0.02415
2:137874798:G:A	50	100	1	0.05084
2:137875313:A:G	50	100	1	0.2164
2:137875471:C:T	50	100	1	0.05102
2:137875474:T:C	50	100	1	0.03976
2:137875610:A:G	50	92	0.93	0.05047
2:137875699:A:G	50	100	1	0.04357
2:137875760:T:C	50	100	0.83	0.02324
2:137876087:A:C	50	100	1	0.2164
2:137876558:C:A	50	100	1	0.01107
2:137876691:G:A	50	100	0.84	0.01816
2:137876720:A:G	50	100	1	0.04466
2:137876945:T:A	50	100	1	0.2542
2:137877489:T:C	50	100	1	0.2605
2:137877740:A:G	50	100	1	0.04194
2:137878076:G:A	50	100	1	0.0325
2:137878148:A:G	50	100	1	0.02088
2:137878167:T:C	50	98	0.97	0.04884
2:137878271:C:A	50	100	1	0.04357
2:137878470:C:A	50	100	1	0.2542
2:137878563:A:C	50	100	1	0.2607
2:137878594:C:T	50	100	0.96	0.06845
2:137878959:T:G	50	100	1	0.3115
2:137878973:A:T	50	100	1	0.3433
2:137879275:A:T	50	100	1	0.01107
2:137879406:T:C	50	100	1	0.2542
2:137879626:G:T	50	100	1	0.3446
2:137880028:C:A	50	98	1	0.3802
2:137880557:G:A	50	100	1	0.2202
2:137880564:T:A	50	100	1	0.2613
2:137880961:G:A	50	100	1	0.0955
2:137881033:C:T	50	100	1	0.3134
2:137881427:T:C	50	100	1	0.3439
2:137881665:A:G	50	100	1	0.2562
2:137881704:G:C	50	100	1	0.0158
2:137882258:T:C	50	100	1	0.3511
2:137882955:T:C	50	100	1	0.3511
2:137883574:G:T	50	100	1	0.01489
2:137883746:C:T	50	100	1	0.01471
2:137883762:C:T	50	100	0.92	0.01126
2:137884246:G:C	50	100	1	0.4245
2:137884511:G:A	50	100	1	0.02415
2:137884686:G:A	50	98	0.73	0.01416
2:137884934:G:A	50	100	0.99	0.4105
2:137885042:C:T	50	100	1	0.3339
2:137885212:G:T	50	100	0.84	0.01107
2:137885355:A:T	50	100	1	0.03976
2:137885758:T:A	50	100	1	0.3341
2:137885862:T:C	50	100	0.93	0.01997
2:137885971:C:A	50	100	1	0.3342
2:137886063:A:G	50	100	0.95	0.0138
2:137886064:T:C	50	100	0.96	0.01471
2:137886191:A:C	50	100	0.99	0.03976
2:137886219:T:G	50	100	0.93	0.01997
2:137886220:G:T	50	100	0.93	0.01997
2:137886280:T:C	50	100	1	0.04139
2:137886914:G:C	50	100	1	0.03268
2:137887079:G:A	50	100	1	0.3342
2:137887157:A:G	50	100	0.84	0.02251
2:137887201:C:G	50	100	1	0.3054
2:137887937:A:C	50	100	0.75	0.02542
2:137888096:G:A	50	100	1	0.03268
2:137888114:T:C	50	100	1	0.307
2:137888177:C:T	50	100	0.95	0.01834
2:137888350:T:C	50	100	0.91	0.01489
2:137888729:C:T	50	100	0.99	0.01852
2:137889228:T:C	50	100	1	0.2409
2:137889495:G:A	50	100	1	0.01598
2:137889555:T:A	50	100	1	0.2409
2:137889883:T:C	50	100	0.94	0.01507
2:137890047:C:T	50	100	1	0.3322
2:137890314:T:C	50	100	1	0.4198
2:137890346:G:C	50	100	1	0.3253
2:137890379:G:A	50	100	0.97	0.01725
2:137890450:C:T	50	100	0.97	0.01725
2:137890459:A:G	50	100	1	0.03268
2:137890464:A:C	50	100	1	0.3549
2:137890504:T:C	50	100	1	0.03268
2:137890590:C:T	50	100	1	0.3549
2:137890615:T:C	50	100	1	0.02451
2:137890719:A:G	50	100	1	0.3253
2:137890874:T:G	50	100	0.94	0.01144
2:137891094:A:G	50	100	1	0.3321
2:137891258:G:A	50	100	1	0.04521
2:137891284:C:T	50	100	1	0.2409
2:137891437:A:T	50	100	0.98	0.06173
2:137891476:T:C	50	100	0.99	0.08206
2:137891635:G:A	50	100	1	0.3322
2:137892176:C:A	50	98	0.96	0.04829
2:137892399:C:T	50	100	0.97	0.1483
2:137893312:C:T	50	100	1	0.3548
2:137893393:C:T	50	100	1	0.3321
2:137893432:A:G	50	100	0.99	0.02814
2:137893590:C:T	50	100	1	0.08351
2:137894321:A:G	50	100	1	0.04521
2:137894496:G:A	50	100	1	0.04684
2:137894680:G:A	50	100	1	0.01725
2:137894972:C:G	50	100	1	0.01797
2:137895031:G:A	50	100	0.98	0.01652
2:137895092:T:C	50	100	0.99	0.2407
2:137895360:T:A	50	100	1	0.06173
2:137895373:A:G	50	100	1	0.03268
2:137895709:C:A	50	100	0.97	0.01652
2:137896052:G:A	50	100	1	0.3549
2:137896098:G:A	50	100	1	0.01743
2:137896100:T:C	50	100	1	0.03268
2:137896115:A:G	50	100	1	0.3551
2:137896153:C:T	50	98	1	0.3551
2:137896235:A:C	50	100	1	0.09096
2:137896449:T:C	50	100	1	0.01725
2:137897005:G:A	50	100	0.99	0.2545
2:137897216:G:C	50	98	1	0.3548
2:137897260:A:G	50	100	0.88	0.02342
2:137897479:T:A	50	100	1	0.01235
2:137897701:C:T	50	100	0.99	0.3375
2:137897851:G:T	50	100	0.96	0.06209
2:137898487:A:G	50	100	0.99	0.3435
2:137898539:T:C	50	100	0.9	0.01489
2:137898627:G:A	50	100	1	0.01725
2:137898750:T:G	50	100	1	0.3551
2:137898755:G:A	50	100	1	0.01725
2:137898959:G:A	50	100	0.99	0.3253
2:137899471:G:A	50	100	0.99	0.04648
2:137899684:A:G	50	100	1	0.01144
2:137899720:A:G	50	100	1	0.2415
2:137899789:T:A	50	100	1	0.0906
2:137899914:C:T	50	100	0.99	0.1699
2:137899943:C:A	50	100	1	0.01725
2:137900321:C:T	50	100	1	0.3324
2:137900327:G:A	50	100	1	0.01725
2:137900669:A:T	50	100	1	0.03268
2:137900841:C:T	50	100	1	0.3549
2:137901284:C:A	50	100	1	0.01725
2:137901320:G:C	50	100	1	0.03268
2:137901907:A:G	50	100	1	0.4199
2:137902265:G:A	50	100	0.99	0.3551
2:137902805:G:C	50	100	0.99	0.3551
2:137903250:A:G	50	100	1	0.3551
2:137903351:T:C	50	100	0.99	0.03268
2:137903517:T:C	50	100	0.99	0.3068
2:137903519:T:C	50	100	1	0.3326
2:137903521:G:C	50	100	0.99	0.3068
2:137903588:A:C	50	100	1	0.02142
2:137903686:C:T	50	100	1	0.01725
2:137903706:G:A	50	100	1	0.01598
2:137903726:C:T	50	100	1	0.01652
2:137903910:T:C	50	100	1	0.04684
2:137904007:A:G	50	100	1	0.01725
2:137904137:T:C	50	100	1	0.3324
2:137904157:T:C	50	100	1	0.3551
2:137904160:C:T	50	100	0.98	0.2104
2:137904173:G:A	50	100	0.9	0.01489
2:137904186:C:T	50	100	0.9	0.0541
2:137904340:T:G	50	100	1	0.04521
2:137904470:T:A	50	100	1	0.03268
2:137904601:C:A	50	100	1	0.3551
2:137904768:T:C	50	100	1	0.3377
2:137904904:G:A	50	100	0.99	0.01816
2:137904960:G:C	50	100	1	0.01652
2:137905327:A:T	50	100	1	0.3324
2:137905824:C:A	50	100	1	0.3553
2:137906056:G:A	50	100	1	0.3551
2:137906209:A:G	50	100	1	0.01725
2:137906484:A:T	50	100	1	0.03286
2:137906546:G:A	50	100	0.9	0.01507
2:137907444:G:C	50	100	1	0.01144
2:137908173:G:A	50	100	1	0.01725
2:137908183:A:G	50	100	1	0.179
2:137908726:T:A	50	100	1	0.01725
2:137908907:G:A	50	100	1	0.01725
2:137909123:C:G	50	100	0.97	0.01834
2:137909165:G:A	50	100	1	0.3322
2:137909230:C:G	50	100	0.99	0.2531
2:137909570:G:A	50	100	0.83	0.01235
2:137909735:T:A	50	100	1	0.04648
2:137909838:T:C	50	100	1	0.4139
2:137909909:A:G	50	100	1	0.04648
2:137910111:G:A	50	100	1	0.01144
2:137910497:G:A	50	100	1	0.0443
2:137910519:T:C	50	98	1	0.3549
2:137910685:C:T	50	100	0.97	0.2623
2:137910868:C:A	50	100	1	0.01761
2:137910884:A:G	50	100	0.8	0.02433
2:137911199:C:T	50	100	1	0.01725
2:137911389:C:A	50	100	0.98	0.05265
2:137911463:G:A	49	95.9	0.91	0.01489
2:137911612:T:G	50	100	0.81	0.02996
2:137911633:G:A	50	100	0.88	0.01489
2:137911704:G:A	50	100	1	0.405
2:137911948:A:T	50	100	0.99	0.3549
2:137912087:T:C	50	100	0.95	0.1659
2:137912157:T:G	50	100	0.96	0.01489
2:137912177:A:G	50	100	0.94	0.01924
2:137912297:C:T	50	98	0.99	0.3341
2:137912626:A:C	50	98	0.83	0.07317
2:137912651:C:T	50	100	1	0.3384
2:137912706:T:C	50	100	1	0.06064
2:137912894:A:G	50	100	0.98	0.01489
2:137913365:C:T	50	100	1	0.1698
2:137913367:T:C	50	100	0.99	0.06064
2:137913917:A:G	50	100	1	0.03268
2:137914079:A:G	50	100	0.99	0.01489
2:137914081:A:G	50	100	1	0.3332
2:137914311:A:G	50	100	0.99	0.06064
2:137914342:C:T	50	100	1	0.01489
2:137914467:C:T	50	100	1	0.0906
2:137914468:G:A	50	100	0.94	0.07353
2:137914605:C:T	50	98	0.95	0.1658
2:137914728:C:T	50	100	1	0.01489
2:137914881:T:C	50	100	1	0.01489
2:137914882:G:A	50	100	1	0.01489
2:137915069:C:G	50	100	0.99	0.3333
2:137915259:C:T	50	100	0.93	0.08642
2:137915346:G:T	50	100	0.99	0.03268
2:137915665:A:G	50	100	1	0.01144
2:137915846:A:C	50	100	1	0.01489
2:137915851:G:A	50	100	0.93	0.063
2:137916044:C:T	50	100	1	0.1705
2:137916081:T:G	50	100	0.99	0.3537
2:137916295:A:G	50	100	0.96	0.06917
2:137916460:G:C	50	100	0.99	0.01943
2:137916667:C:T	50	100	0.99	0.3306
2:137916717:A:G	50	100	0.98	0.3016
2:137916838:C:T	50	100	0.99	0.05192
2:137917057:A:T	50	100	0.99	0.3134
2:137918099:T:C	50	100	0.92	0.01198
2:137918279:A:G	50	96	0.98	0.02887
2:137918408:T:A	50	100	1	0.03032
2:137918516:C:A	50	100	0.98	0.01289
2:137918546:T:C	50	100	0.99	0.2952
2:137918669:T:G	50	100	0.99	0.311
2:137918771:C:T	50	98	0.98	0.04666
2:137918844:A:T	50	98	0.98	0.04666
2:137918982:T:C	50	100	0.99	0.3025
2:137919281:C:A	50	100	0.99	0.3475
2:137919306:A:G	50	100	0.98	0.01779
2:137919326:A:G	50	100	0.98	0.01162
2:137919469:A:T	50	100	0.99	0.01162
2:137919537:A:G	50	100	0.99	0.1828
2:137919558:A:G	50	100	1	0.01198
2:137920337:G:A	50	100	1	0.01162
2:137920386:G:A	50	100	1	0.3564
2:137920393:T:C	50	100	1	0.3361
2:137920477:G:A	50	100	1	0.01198
2:137920551:C:T	50	100	1	0.3564
2:137920569:G:A	50	100	1	0.3295
2:137920716:T:C	50	100	0.98	0.05192
2:137920811:T:G	50	100	1	0.3477
2:137921045:G:T	50	100	1	0.3361
2:137921640:A:G	50	100	0.98	0.01071
2:137921729:A:G	50	100	0.98	0.02524
2:137921818:T:C	50	100	1	0.3361
2:137921893:T:A	50	100	1	0.3562
2:137922782:G:A	50	100	0.99	0.04611
2:137922804:T:C	50	100	1	0.01216
2:137922974:T:C	50	96	0.82	0.01198
2:137923234:A:G	50	100	0.99	0.3361
2:137923401:A:G	50	100	1	0.02015
2:137923723:G:T	50	100	0.99	0.3101
2:137923811:T:C	50	100	1	0.01162
2:137924051:T:C	50	100	0.99	0.112
2:137924073:T:C	50	100	0.99	0.2438
2:137924930:C:A	50	100	0.99	0.01216
2:137924995:A:G	50	100	1	0.04611
2:137925166:A:T	50	100	1	0.02015
2:137925399:C:T	50	100	0.98	0.03359
2:137925465:T:C	50	100	0.97	0.03032
2:137925922:C:T	50	100	0.95	0.02124
2:137926100:G:A	50	100	0.99	0.1932
2:137926283:G:A	50	100	0.99	0.1723
2:137926310:G:A	50	98	0.95	0.02106
2:137926364:T:A	50	98	1	0.4488
2:137926496:A:G	50	100	1	0.04702
2:137926497:T:C	50	98	1	0.4492
2:137926654:T:C	50	100	0.98	0.01235
2:137927313:C:G	50	100	0.92	0.0532
2:137927532:G:T	50	100	1	0.4488
2:137927737:T:C	50	98	0.99	0.4374
2:137927957:A:T	50	100	0.99	0.4372
2:137928042:A:C	50	100	0.99	0.3562
2:137928549:G:A	50	100	0.98	0.01216
2:137928643:A:G	50	100	0.97	0.1498
2:137928725:A:T	50	100	0.99	0.2707
2:137929230:G:A	50	100	0.99	0.1855
2:137929303:A:G	50	100	0.98	0.3103
2:137929657:G:A	50	100	1	0.01035
2:137930202:C:T	50	100	1	0.01071
2:137930262:C:T	50	100	0.95	0.02669
2:137930890:T:G	50	100	0.99	0.1852
2:137930977:T:C	50	100	0.99	0.2707
2:137931212:G:A	48	100	0.99	0.2603
2:137931251:G:A	50	100	1	0.0187
2:137931340:G:A	49	100	0.98	0.03341
2:137931408:C:G	48	91.7	0.7	0.02923
2:137931468:G:A	48	89.6	0.82	0.05737
2:137931547:T:C	50	100	0.98	0.01216
2:137931815:T:C	50	100	0.93	0.03341
2:137931851:A:G	50	100	1	0.01743
2:137932058:A:G	50	98	1	0.04521
2:137932105:C:T	50	100	0.96	0.02524
2:137932171:T:C	50	100	0.99	0.1725
2:137932391:C:G	50	100	0.98	0.08279
2:137932705:C:T	50	96	0.7	0.01126
2:137932712:T:C	50	98	0.96	0.02142
2:137932840:A:G	50	100	0.99	0.2602
2:137933043:G:T	50	100	0.98	0.3831
2:137933324:G:A	50	100	0.94	0.02179
2:137933497:A:G	50	100	0.99	0.1939
2:137933631:A:G	50	100	0.99	0.1725
2:137933909:T:A	50	100	1	0.04702
2:137934364:A:T	50	100	0.99	0.1854
2:137934565:A:G	50	100	0.99	0.04775
2:137934656:A:G	50	100	0.97	0.2603
2:137934663:T:C	50	100	0.98	0.191
2:137934739:T:G	50	98	0.94	0.02088
2:137934914:G:A	50	100	0.99	0.01743
2:137935161:T:A	50	100	0.93	0.2712
2:137935197:G:A	50	100	0.9	0.01997
2:137935302:C:T	50	100	0.9	0.01035
2:137935354:C:T	50	100	0.74	0.01598
2:137936049:G:A	50	100	0.82	0.02378
2:137936244:A:G	50	94	0.66	0.0236
2:137936245:C:T	50	88	0.82	0.1964
2:137936256:G:T	50	96	0.71	0.02033
2:137936298:A:G	50	98	0.92	0.01525
2:137936303:T:G	50	98	0.79	0.02052
2:137936313:G:C	50	76	0.75	0.2905
2:137936318:C:A	50	100	0.78	0.01652
2:137936321:T:C	50	96	0.79	0.04067
2:137936333:A:T	50	98	0.71	0.02233
2:137936345:A:G	50	94	0.68	0.09786
2:137936386:A:G	50	92	0.85	0.07026
2:137936592:C:T	50	98	0.79	0.01017
2:137937062:G:A	50	100	0.91	0.01852
2:137937204:G:C	50	96	0.84	0.2629
2:137937591:G:A	50	98	0.86	0.1445
2:137937975:C:T	50	98	0.75	0.01707
2:137938028:G:A	50	100	0.89	0.01271
2:137938162:C:G	50	96	0.87	0.2092
2:137938217:C:A	50	96	0.88	0.2298
2:137938656:A:C	50	100	0.83	0.09695
2:137939513:C:T	50	96	0.84	0.4967
2:137940180:C:T	50	100	0.9	0.0187
2:137940547:A:G	50	98	0.87	0.3584
2:137940592:C:T	50	100	0.87	0.0374
2:137941475:G:A	50	100	0.96	0.07262
2:137941808:A:G	50	98	0.98	0.1521
2:137941815:G:A	50	98	0.94	0.07099
2:137942146:A:G	50	100	0.99	0.3767
2:137943250:C:A	50	100	0.99	0.1545
2:137943388:A:G	50	100	0.99	0.3765
2:137943617:G:A	50	98	0.9	0.01743
2:137943869:A:G	50	98	0.99	0.01725
2:137943976:T:C	50	100	1	0.155
2:137944101:A:G	50	100	1	0.01543
2:137944146:C:G	50	100	0.99	0.4343
2:137944387:G:A	50	100	0.99	0.08206
2:137944899:C:T	50	100	0.99	0.2202
2:137945082:G:A	50	100	0.99	0.2197
2:137945220:C:T	50	100	0.99	0.08224
2:137945243:C:T	50	100	1	0.3758
2:137945264:G:C	50	98	0.89	0.04194
2:137945675:A:T	50	100	0.99	0.1362
2:137945868:T:A	50	100	0.99	0.2188
2:137945876:T:C	50	100	0.98	0.08969
2:137945991:T:A	50	100	0.95	0.09713
2:137946028:T:C	50	100	0.99	0.1552
2:137946153:T:C	50	100	0.98	0.1244
2:137946322:G:A	50	100	0.98	0.1349
2:137946434:A:G	50	100	0.99	0.303
2:137946493:C:G	50	100	0.99	0.3755
2:137946498:A:G	50	100	1	0.01053
2:137946958:G:T	50	100	0.98	0.2195
2:137947133:A:G	50	100	0.99	0.08261
2:137947208:A:T	50	100	0.99	0.08224
2:137947432:A:G	50	100	0.98	0.08224
2:137947468:C:T	50	100	0.96	0.01888
2:137947574:T:C	50	100	0.98	0.2743
2:137947593:T:C	50	100	0.99	0.01816
2:137947600:G:A	50	100	1	0.01053
2:137947608:G:C	50	100	0.99	0.4123
2:137947790:C:T	50	98	0.62	0.01216
2:137947802:T:C	50	100	1	0.08533
2:137947835:C:A	50	98	0.9	0.167
2:137948071:T:C	50	100	0.99	0.4337
2:137948277:C:T	50	100	0.98	0.01888
2:137948647:C:T	50	100	0.99	0.4125
2:137949009:A:T	50	100	0.97	0.1244
2:137949022:C:T	50	100	0.96	0.1093
2:137949043:G:C	50	100	1	0.0846
2:137949051:G:A	50	100	0.99	0.08261
2:137949149:T:C	50	100	1	0.0846
2:137949248:G:T	50	100	1	0.0846
2:137949283:C:G	50	100	1	0.08279
2:137949743:C:T	50	100	0.99	0.2355
2:137949829:T:C	50	100	1	0.08279
2:137949854:G:C	50	100	0.98	0.08969
2:137949871:A:G	50	100	1	0.06209
2:137949902:C:T	50	100	1	0.08279
2:137949943:T:A	50	100	0.99	0.08206
2:137949953:A:C	50	94	1	0.3188
2:137949966:T:G	50	100	1	0.3277
2:137950116:C:T	50	100	0.9	0.02106
2:137950257:T:C	50	100	1	0.08261
2:137950326:G:C	50	100	1	0.3181
2:137950726:T:G	48	100	1	0.08243
2:137950818:T:C	50	100	0.99	0.07734
2:137950853:T:G	50	100	1	0.08243
2:137950976:T:C	50	100	1	0.08261
2:137951094:C:T	50	100	0.99	0.0207
2:137951160:C:T	50	100	0.99	0.2333
2:137951210:C:T	50	100	1	0.08243
2:137951293:G:A	50	100	1	0.3183
2:137951362:A:T	50	100	0.99	0.0207
2:137951387:T:C	50	100	0.99	0.06445
2:137951436:A:G	50	100	1	0.3181
2:137951448:G:A	50	100	0.91	0.01943
2:137951503:C:T	50	100	0.99	0.3268
2:137951507:T:G	50	100	1	0.3181
2:137951998:A:G	50	100	0.99	0.2358
2:137952059:T:C	50	100	0.99	0.4016
2:137952203:C:T	50	100	1	0.08243
2:137952238:T:C	50	100	0.91	0.02796
2:137952612:T:C	50	100	0.91	0.01924
2:137952626:G:T	50	100	1	0.3184
2:137952640:A:G	50	100	1	0.08261
2:137952660:C:G	50	100	1	0.3184
2:137952676:G:A	50	100	1	0.3184
2:137952737:A:G	50	100	0.99	0.2335
2:137952766:A:G	50	100	0.99	0.4314
2:137952990:C:T	50	100	1	0.3417
2:137953435:A:C	50	100	0.96	0.05156
2:137954073:G:T	50	100	1	0.0138
2:137954140:G:C	50	100	0.99	0.0118
2:137954643:G:A	50	100	0.99	0.01416
2:137954757:C:A	50	100	0.98	0.1256
2:137954955:T:C	50	100	0.99	0.07244
2:137955232:C:T	50	100	0.98	0.3442
2:137955323:C:T	50	100	0.99	0.01253
2:137955349:A:G	50	100	0.97	0.07426
2:137955400:C:T	50	100	0.99	0.3442
2:137955506:T:A	50	100	0.99	0.07244
2:137955610:C:T	50	100	0.93	0.01126
2:137955809:T:C	50	94	0.91	0.1609
2:137955835:T:G	50	100	1	0.02124
2:137956036:G:C	50	100	0.99	0.07244
2:137956182:C:A	50	100	0.96	0.01852
2:137956281:A:T	50	100	0.99	0.3181
2:137957744:C:T	50	100	1	0.01216
2:137958607:G:A	50	98	0.98	0.4499
2:137958681:A:G	50	100	0.97	0.08442
2:137959657:T:G	50	100	0.98	0.07407
2:137959760:C:T	50	100	1	0.01271
2:137960025:T:C	50	98	0.98	0.471
2:137960058:G:C	50	100	0.98	0.3092
2:137960181:T:C	50	100	0.96	0.08424
2:137960326:T:C	50	98	0.96	0.1049
2:137960620:G:A	50	100	0.93	0.01017
2:137960964:C:A	50	100	0.97	0.1256
2:137960969:G:A	50	98	0.98	0.03431
2:137961838:G:A	50	100	0.93	0.01924
2:137961839:G:A	50	98	0.94	0.08751
2:137961937:A:G	50	100	0.98	0.04085
2:137962165:T:A	50	100	0.93	0.05592
2:137962763:T:A	50	100	0.96	0.02288
2:137962839:C:T	50	100	0.75	0.02542
2:137962853:C:T	50	98	0.95	0.4016
2:137962963:A:G	50	100	0.84	0.0158
2:137963224:T:C	50	100	0.95	0.03014
2:137963414:T:C	50	100	0.88	0.01035
2:137963748:G:C	50	100	0.88	0.01797
2:137963983:C:T	50	96	0.89	0.01089
2:137964027:C:T	50	100	0.97	0.346
2:137964059:G:A	50	100	0.96	0.02033
2:137964079:C:T	50	98	0.93	0.09895
2:137964345:G:A	50	100	0.9	0.01126
2:137965505:A:G	50	100	0.94	0.02342
2:137965674:A:G	50	100	0.94	0.02324
2:137965718:T:C	50	100	1	0.01688
2:137966043:G:C	50	100	0.94	0.02324
2:137967011:T:C	50	100	0.94	0.02324
2:137967168:C:T	50	100	0.81	0.03486
2:137967176:T:A	50	100	0.94	0.02324
2:137967182:G:A	50	100	0.88	0.01017
2:137967432:C:T	50	100	0.97	0.04357
2:137967526:A:G	50	100	0.9	0.01126
2:137967632:C:A	50	100	0.97	0.04357
2:137967762:G:C	50	100	0.97	0.04357
2:137968944:T:G	50	100	0.94	0.02324
2:137968972:C:G	50	100	0.98	0.3159
2:137969063:A:G	50	100	0.84	0.03395
2:137969326:C:G	50	100	0.78	0.02033
2:137969903:C:T	50	100	0.9	0.01035
2:137970037:G:A	50	100	0.98	0.3159
2:137970644:G:C	50	100	0.66	0.01961
2:137970828:G:A	50	98	0.91	0.05428
2:137971543:G:A	50	100	0.98	0.4036
2:137971664:G:A	50	100	0.99	0.08769
2:137972135:C:T	50	100	0.9	0.02542
2:137972354:C:T	50	100	0.94	0.02324
2:137972419:G:T	50	100	0.97	0.04394
2:137972779:G:A	50	100	0.98	0.3099
2:137973024:A:T	50	100	1	0.02033
2:137973105:T:A	50	100	0.9	0.02342
2:137973219:C:T	50	100	1	0.02033
2:137974195:G:A	50	98	0.95	0.09895
2:137974353:A:G	50	100	0.91	0.01471
2:137974624:G:C	50	100	0.97	0.04375
2:137974711:C:G	50	100	0.99	0.08769
2:137974778:G:T	50	100	0.94	0.02324
2:137975113:A:G	50	100	0.8	0.01035
2:137975930:G:C	50	100	0.98	0.06718
2:137976273:C:A	50	80	0.94	0.2084
2:137976280:C:A	50	90	0.89	0.05574
2:137976281:A:C	50	96	0.9	0.02233
2:137976284:A:C	50	100	1	0.01307
2:137977151:T:C	50	100	0.98	0.01834
2:137977926:A:G	50	100	0.95	0.03976
2:137977945:C:T	50	100	0.9	0.01126
2:137978101:G:C	50	100	0.96	0.06137
2:137978289:C:T	50	100	0.95	0.03976
2:137978300:G:A	50	100	0.85	0.02669
2:137978553:G:A	50	100	1	0.0216
2:137978895:G:C	50	100	1	0.01707
2:137979356:C:T	50	100	1	0.02179
2:137979388:A:T	50	100	0.98	0.04484
2:137979398:G:A	50	100	1	0.0216
2:137980099:G:T	50	100	1	0.02705
2:137980258:C:T	50	100	0.96	0.01126
2:137980288:C:T	50	98	0.86	0.02887
2:137980497:G:A	50	96	0.93	0.1115
2:137981733:A:G	50	100	0.98	0.02469
2:137982510:C:T	50	100	0.88	0.04303
2:137982606:T:G	50	100	0.9	0.01162
2:137982974:A:T	50	100	0.88	0.02905
2:137983506:C:T	50	100	0.95	0.09822
2:137983525:C:G	50	100	0.93	0.03885
2:137984351:A:G	50	100	0.98	0.03177
2:137984586:A:T	50	100	1	0.02869
2:137985237:T:C	50	100	0.99	0.4201
2:137985596:G:A	50	100	0.98	0.2671
2:137985657:G:A	50	100	0.96	0.01253
2:137985925:C:T	50	100	0.99	0.01253
2:137985926:A:G	50	100	1	0.03214
2:137986253:T:C	50	100	1	0.01253
2:137986756:G:A	50	100	0.99	0.4074
2:137987574:G:A	49	100	0.98	0.3455
2:137987691:C:T	50	100	1	0.01253
2:137988280:G:T	50	100	1	0.01253
2:137988469:C:A	50	100	0.94	0.09931
2:137988745:C:T	50	100	1	0.01307
2:137988789:C:T	50	100	1	0.01253
2:137988829:T:C	50	100	0.98	0.4918
2:137988834:C:T	50	100	1	0.01253
2:137988879:A:C	50	100	0.99	0.4078
2:137989205:C:A	50	100	1	0.01253
2:137989698:G:T	50	100	0.98	0.1055
2:137990559:C:G	50	100	1	0.0167
2:137990598:T:G	50	100	0.94	0.01852
2:137990732:T:C	50	100	0.99	0.2001
2:137990876:A:G	50	100	0.9	0.0187
2:137990939:A:G	50	100	0.99	0.4199
2:137991320:T:C	50	100	0.98	0.3194
2:137991487:C:T	50	100	0.99	0.4041
2:137991818:C:A	50	100	1	0.01253
2:137992106:T:C	50	100	1	0.03214
2:137993448:A:G	50	100	0.99	0.4201
2:137993663:G:A	50	100	1	0.01235
2:137994317:A:C	50	100	0.93	0.01271
2:137995660:A:G	50	100	1	0.01235
2:137995753:A:G	50	100	1	0.01235
2:137996388:C:A	50	100	0.95	0.09949
2:137996734:G:A	50	100	1	0.01489
2:137996804:G:A	50	100	0.96	0.1107
2:137997484:T:C	50	100	0.99	0.4201
2:137997689:A:C	50	100	0.68	0.0276
2:137997859:T:C	50	100	0.99	0.3825
2:137997942:C:G	50	100	1	0.01616
2:137997990:G:A	50	100	0.97	0.02487
2:137998227:G:A	50	100	1	0.01616
2:137998422:T:A	50	100	0.99	0.394
2:137998996:C:A	50	100	1	0.01616
2:137999003:G:A	50	100	1	0.01235
2:137999506:G:T	50	100	1	0.01235
2:138000021:T:C	50	100	1	0.02869
2:138000095:C:G	50	100	1	0.01616
2:138000148:T:C	50	100	1	0.01235
2:138000169:G:A	50	100	1	0.01235
2:138000320:C:T	50	100	1	0.01235
2:138000375:A:C	50	100	1	0.01235
2:138000455:A:T	50	100	0.93	0.01235
2:138000583:T:A	50	100	1	0.2996
2:138000698:G:A	50	100	1	0.01235
2:138001162:C:A	50	100	1	0.01235
2:138001900:C:A	50	100	1	0.01235
2:138001951:C:T	50	100	1	0.01235
2:138002079:C:T	50	100	0.95	0.05882
2:138002243:A:G	50	100	0.95	0.01779
2:138002535:A:C	50	100	1	0.01235
2:138002536:A:C	50	100	1	0.01235
2:138002674:T:C	50	100	1	0.01235
2:138002980:A:G	50	100	0.99	0.01489
2:138003077:T:C	42	97.6	1	0.01561
2:138003199:C:T	50	100	1	0.2113
2:138003243:T:A	50	100	0.97	0.06155
2:138003246:T:A	50	98	0.98	0.3128
2:138003433:A:G	50	100	1	0.2894
2:138003597:T:G	50	98	0.99	0.3584
2:138003653:A:G	50	100	1	0.01561
2:138003689:C:A	50	100	0.98	0.03141
2:138003729:G:A	50	100	0.99	0.08588
2:138003995:C:T	50	100	1	0.3037
2:138004486:C:A	50	100	1	0.3469
2:138004598:C:A	50	100	1	0.2326
2:138004990:C:T	50	100	1	0.01561
2:138005460:T:C	50	100	1	0.2495
2:138005571:G:T	50	100	1	0.02088
2:138005717:C:A	50	98	1	0.2496
2:138005943:T:A	50	100	1	0.01235
2:138005976:T:G	50	100	1	0.2495
2:138005983:G:A	50	100	1	0.01507
2:138006191:C:G	50	100	1	0.01561
2:138006245:C:T	50	100	1	0.2124
2:138006328:T:G	50	100	1	0.2495
2:138006364:G:A	50	100	1	0.2495
2:138006575:C:G	50	100	1	0.2338
2:138006744:A:G	50	100	1	0.2495
2:138006808:C:T	50	100	1	0.05991
2:138007205:G:A	50	100	1	0.4005
2:138007349:T:A	50	100	1	0.3542
2:138007481:A:G	50	100	1	0.3495
2:138007513:G:C	50	100	1	0.2338
2:138007698:G:A	50	100	1	0.01235
2:138008173:C:T	50	100	1	0.2495
2:138008190:T:C	50	100	0.96	0.0167
2:138008301:C:T	50	100	1	0.02088
2:138008364:C:T	50	100	1	0.01507
2:138008414:T:C	50	100	1	0.01561
2:138008523:C:T	50	100	1	0.2495
2:138008534:G:A	50	100	1	0.01561
2:138008607:C:T	50	100	0.99	0.03994
2:138008630:C:T	50	100	1	0.0158
2:138008712:T:G	50	100	1	0.2338
2:138009387:C:T	50	100	1	0.2495
2:138009729:C:G	50	100	1	0.213
2:138009957:T:G	50	100	1	0.3916
2:138010447:A:G	49	100	0.94	0.01253
2:138010449:A:G	49	100	1	0.01707
2:138010451:A:G	49	100	1	0.02397
2:138010484:G:C	50	82	0.84	0.3972
2:138010529:A:C	50	100	1	0.2338
2:138010925:A:C	50	100	1	0.01561
2:138011035:C:T	50	100	1	0.3499
2:138011422:G:C	50	100	1	0.2338
2:138011530:T:A	50	100	1	0.2338
2:138011566:A:G	50	100	1	0.01561
2:138011757:G:A	50	100	0.97	0.01144
2:138011949:G:A	50	100	0.99	0.04575
2:138011953:T:C	50	100	0.64	0.02288
2:138012099:C:T	50	100	1	0.2338
2:138012381:T:C	50	100	1	0.2338
2:138012397:G:A	50	100	1	0.2338
2:138012575:T:C	50	100	1	0.2338
2:138012579:G:C	50	100	1	0.01235
2:138012695:C:A	50	100	0.96	0.1215
2:138012791:A:G	50	100	1	0.2337
2:138012792:T:A	50	100	1	0.2337
2:138012820:G:A	50	98	0.92	0.02669
2:138013285:C:T	50	100	1	0.2338
2:138013482:A:G	50	100	1	0.2894
2:138013649:G:A	50	100	1	0.2338
2:138014190:A:G	50	100	1	0.2338
2:138014348:A:T	50	100	1	0.2338
2:138015124:C:T	50	100	1	0.2338
2:138015168:G:C	50	100	0.99	0.03994
2:138015659:G:A	50	100	1	0.2338
2:138016068:C:T	50	100	1	0.3546
2:138016182:T:C	50	100	1	0.3546
2:138016241:C:G	50	100	1	0.2338
2:138016503:C:T	50	100	1	0.2338
2:138016547:A:T	50	100	1	0.2338
2:138016939:C:T	50	100	0.99	0.0216
2:138016981:C:T	50	100	1	0.3546
2:138017090:A:G	50	100	1	0.2738
2:138017239:C:T	50	100	0.96	0.01688
2:138017481:G:A	50	100	1	0.09677
2:138018450:A:G	50	100	0.79	0.02433
2:138019027:C:T	50	100	1	0.2518
2:138019157:C:T	50	100	1	0.01235
2:138020068:G:A	50	100	0.96	0.08951
2:138020296:C:T	50	100	1	0.03177
2:138020525:A:C	50	98	0.86	0.03831
2:138020771:A:T	50	100	1	0.01561
2:138021193:G:A	50	100	0.96	0.01688
2:138021211:T:C	50	100	1	0.2527
2:138021222:T:C	50	100	1	0.01216
2:138021258:C:T	50	100	1	0.3491
2:138021528:G:A	50	100	1	0.2122
2:138021768:T:C	50	100	1	0.03994
2:138022188:T:G	50	100	1	0.2522
2:138022570:C:A	50	100	0.99	0.01561
2:138022588:C:T	50	100	0.99	0.01561
2:138022723:G:A	50	100	0.99	0.01561
2:138023034:C:T	50	100	0.95	0.06736
2:138023185:T:C	50	100	0.99	0.1434
2:138023337:C:T	50	100	1	0.01216
2:138023362:T:C	50	100	0.99	0.1434
2:138023858:C:T	50	100	1	0.02088
2:138025601:T:C	50	100	1	0.3522
2:138025639:C:G	50	100	1	0.01017
2:138025689:C:A	50	100	0.9	0.0118
2:138025910:C:T	50	100	1	0.09586
2:138026621:C:T	50	100	0.74	0.02741
2:138026680:C:T	50	100	1	0.09586
2:138026888:G:A	50	100	1	0.3473
2:138027221:C:T	50	100	1	0.01235
2:138027973:C:A	50	100	1	0.02088
2:138028153:G:A	50	100	0.9	0.01707
2:138030134:T:C	50	100	1	0.07771
2:138030327:T:A	50	100	1	0.02905
2:138030357:A:G	50	98	0.97	0.2131
2:138030505:C:A	50	100	0.97	0.3916
2:138030963:C:T	50	100	0.96	0.01834
2:138031459:G:T	50	100	0.97	0.3513
2:138031581:C:T	50	100	0.99	0.02996
2:138031663:G:A	50	100	1	0.02215
2:138033472:T:C	50	100	0.99	0.05519
2:138033952:G:T	50	100	0.92	0.01107
2:138034873:T:C	50	100	0.98	0.3744
2:138035718:G:A	50	100	1	0.01235
2:138035758:C:T	50	100	0.98	0.374
2:138037321:G:C	50	100	1	0.01688
2:138037385:T:C	50	100	0.99	0.05537
2:138037599:T:C	50	100	0.9	0.0216
2:138038012:C:T	50	100	1	0.01235
2:138038170:G:C	50	100	1	0.01235
2:138038289:T:C	50	100	0.97	0.01507
2:138038565:C:T	50	100	0.98	0.01688
2:138038633:A:T	50	100	0.98	0.01271
2:138039381:T:C	50	100	0.99	0.03032
2:138039478:G:A	50	100	0.81	0.0207
2:138039915:T:C	50	100	0.97	0.374
2:138040021:C:T	50	100	0.9	0.02142
2:138040237:C:G	50	100	0.9	0.02142
2:138040273:A:G	50	100	0.95	0.02578
2:138041009:C:T	50	100	0.97	0.3733
2:138041516:C:T	50	100	1	0.0207
2:138041684:C:T	50	100	1	0.02233
2:138041751:G:A	50	100	1	0.01235
2:138041899:T:A	50	98	0.86	0.04793
2:138043843:G:A	50	100	0.99	0.09713
2:138044096:T:C	50	100	0.9	0.02415
2:138044104:T:A	50	100	0.97	0.1122
2:138044603:C:T	50	100	0.99	0.1627
2:138044884:A:G	50	100	0.99	0.09713
2:138045001:G:A	49	100	0.91	0.02033
2:138045272:G:A	50	100	0.97	0.02469
2:138045369:A:T	50	100	0.97	0.3894
2:138045646:T:A	50	100	0.99	0.09713
2:138045659:C:T	50	100	0.99	0.09713
2:138045676:G:A	50	100	0.99	0.09713
2:138046074:G:A	50	100	0.99	0.09695
2:138046227:A:G	50	100	0.96	0.01525
2:138046333:G:A	50	100	0.99	0.09695
2:138046414:G:C	50	100	0.99	0.09695
2:138046623:T:A	50	100	0.98	0.02959
2:138046855:T:C	50	100	0.99	0.09695
2:138047103:A:G	50	100	0.98	0.1649
2:138047168:G:A	50	100	0.98	0.1895
2:138047183:G:A	50	100	0.99	0.1178
2:138047335:C:A	50	100	0.97	0.3742
2:138047442:T:A	50	100	0.97	0.02306
2:138047450:A:G	50	94	0.66	0.01888
2:138047464:C:A	43	90.7	0.96	0.234
2:138048033:T:A	50	100	0.91	0.04085
2:138048356:T:C	50	96	0.95	0.09604
2:138048576:A:C	50	98	0.73	0.03595
2:138048768:T:C	50	100	0.84	0.09931
2:138049422:C:T	50	96	0.91	0.4671
2:138049914:C:T	50	100	0.92	0.01162
2:138050228:A:G	50	100	0.9	0.01852
2:138050551:T:A	50	98	0.94	0.1491
2:138051361:G:A	50	100	0.87	0.01507
2:138051404:T:A	50	98	0.97	0.4686
2:138053217:G:A	50	98	0.82	0.03958
2:138053351:G:A	50	100	0.98	0.1903
2:138053992:G:C	50	100	0.99	0.01888
2:138054864:A:G	50	100	0.99	0.06609
2:138055117:T:C	50	100	0.98	0.09096
2:138056130:G:C	50	98	0.98	0.3057
2:138056820:G:A	50	98	0.99	0.06845
2:138056850:G:A	49	75.5	0.95	0.4426
2:138058142:C:T	50	98	0.98	0.3557
2:138058208:G:A	50	100	0.97	0.1038
2:138058359:C:A	50	98	0.99	0.4325
2:138058720:G:A	50	96	0.99	0.4325
2:138061031:T:C	50	98	0.99	0.4374
2:138061072:G:A	50	98	0.99	0.07135
2:138061936:G:T	50	100	0.98	0.3598
2:138061970:T:C	50	100	1	0.4283
2:138062021:A:G	50	98	1	0.06245
2:138062105:C:T	50	100	0.97	0.1598
2:138062331:C:G	50	100	1	0.0719
2:138062674:G:A	50	100	1	0.01253
2:138062739:A:G	50	98	0.84	0.02269
2:138063387:A:G	50	100	1	0.01253
2:138063654:G:A	50	100	1	0.435
2:138063926:G:A	50	100	0.98	0.1707
2:138064154:C:T	50	98	0.98	0.1912
2:138065507:C:T	50	100	0.98	0.3602
2:138065547:T:C	50	100	0.98	0.171
2:138065870:T:C	50	100	1	0.429
2:138065935:C:T	50	100	0.95	0.01344
2:138066026:A:G	50	100	0.99	0.06863
2:138067574:C:T	50	100	0.99	0.06863
2:138068086:G:A	50	100	1	0.0728
2:138068117:A:C	49	100	1	0.4286
2:138070263:T:G	50	100	1	0.4286
2:138070384:C:T	50	100	0.99	0.06028
2:138070526:G:T	50	100	1	0.4426
2:138071569:C:G	50	100	1	0.4297
2:138072015:A:G	50	98	0.96	0.1387
2:138072128:C:T	50	100	0.98	0.1467
2:138072194:T:C	50	100	0.98	0.1462
2:138072765:T:C	50	100	0.98	0.1612
2:138073310:G:T	50	100	1	0.0728
2:138073726:T:A	50	98	1	0.356
2:138073817:T:C	50	100	1	0.0719
2:138074018:A:G	50	100	1	0.01107
2:138074479:T:C	50	100	0.99	0.01598
2:138075227:C:T	50	100	1	0.07171
2:138075970:G:A	50	100	1	0.3551
2:138076488:C:T	50	100	1	0.3555
2:138078063:T:G	50	100	1	0.06137
2:138078628:C:T	50	100	0.99	0.2349
2:138078641:A:C	50	100	1	0.3453
2:138079218:G:T	50	100	0.99	0.1402
2:138079241:G:T	50	100	1	0.429
2:138079776:T:C	50	100	1	0.06137
2:138080725:G:C	50	100	1	0.3526
2:138080811:G:A	50	100	1	0.4426
2:138081508:T:C	50	100	1	0.4415
2:138081513:G:A	50	100	1	0.4286
2:138081573:C:A	50	100	1	0.01253
2:138081990:A:G	50	100	0.98	0.01997
2:138082143:A:G	50	98	1	0.4414
2:138083296:T:A	50	100	0.98	0.1102
2:138084360:A:G	50	100	1	0.01997
2:138084807:A:G	50	100	1	0.4286
2:138084811:T:C	50	100	1	0.07553
2:138085304:T:C	50	100	0.98	0.1098
2:138086230:A:G	50	98	0.93	0.04212
2:138086270:T:C	50	100	0.99	0.06736
2:138087223:A:G	50	98	1	0.07426
2:138087381:A:G	50	100	1	0.4472
2:138087687:C:A	50	100	0.8	0.03813
2:138087793:T:C	50	100	1	0.4274
2:138087928:A:C	50	100	0.99	0.213
2:138088250:C:T	50	100	0.71	0.01434
2:138088884:A:G	49	100	0.99	0.05882
2:138089038:G:A	50	100	1	0.07498
2:138089716:G:A	50	100	1	0.01979
2:138089746:T:C	50	100	1	0.01452
2:138090599:A:G	50	100	1	0.4279
2:138091018:T:G	50	98	0.97	0.02269
2:138091590:C:A	50	100	0.97	0.1066
2:138091653:C:T	50	100	0.99	0.01035
2:138091654:G:A	50	100	0.98	0.11
2:138091762:T:C	50	100	0.99	0.06772
2:138092011:G:A	50	100	1	0.01452
2:138092482:A:T	50	100	0.94	0.02542
2:138092579:T:G	50	100	1	0.4414
2:138092863:T:C	50	100	1	0.4277
2:138093370:C:T	50	100	0.9	0.01471
2:138093541:G:A	50	98	1	0.344
2:138093594:T:C	50	100	0.97	0.04484
2:138093830:C:G	50	100	1	0.01271
2:138094397:G:T	49	98	0.75	0.01271
2:138094999:T:C	50	100	1	0.01979
2:138095276:G:A	50	100	1	0.3509
2:138096401:T:C	50	100	0.98	0.1104
2:138097038:A:G	50	100	0.99	0.2141
2:138097662:G:A	50	100	0.95	0.0138
2:138098956:G:A	50	100	0.97	0.04521
2:138099677:C:A	50	100	0.99	0.01089
2:138099926:G:C	50	100	1	0.01089
2:138100173:T:C	50	100	1	0.01017
2:138100472:T:C	50	100	1	0.07335
2:138100598:G:A	50	100	1	0.4038
2:138101085:C:T	50	98	0.98	0.03794
2:138101092:C:T	50	100	1	0.06064
2:138102076:C:T	50	100	0.99	0.1129
2:138102794:C:A	50	100	1	0.3508
2:138102931:A:G	50	100	0.99	0.1527
2:138103182:T:G	50	100	1	0.01271
2:138103268:T:G	50	98	0.98	0.03813
2:138104155:G:C	50	100	0.89	0.01852
2:138104202:C:T	50	100	1	0.06264
2:138104746:T:C	50	100	1	0.07589
2:138104831:C:G	50	100	1	0.4272
2:138105138:A:G	50	100	1	0.04412
2:138105891:C:T	50	100	0.8	0.03794
2:138106040:T:A	50	100	1	0.06718
2:138106334:G:A	50	100	1	0.01979
2:138106336:C:T	50	100	1	0.01979
2:138106720:G:A	50	100	1	0.3519
2:138107019:C:T	50	98	0.94	0.04139
2:138107449:C:T	50	100	1	0.01253
2:138108301:C:T	50	100	0.98	0.2142
2:138108645:C:T	50	100	1	0.06736
2:138109417:G:A	50	100	0.99	0.1244
2:138109443:C:G	50	100	1	0.01997
2:138109945:C:T	50	100	0.98	0.01126
2:138110452:G:A	50	100	1	0.3424
2:138110880:G:A	50	100	0.98	0.1115
2:138110950:C:T	49	100	0.98	0.01471
2:138111466:A:G	50	100	1	0.01997
2:138112454:C:A	50	100	0.99	0.1514
2:138112839:C:T	50	100	0.99	0.06572
2:138112872:T:G	50	100	1	0.4078
2:138113664:G:A	50	100	1	0.07534
2:138114338:G:A	50	100	1	0.01362
2:138114401:T:A	50	100	1	0.4281
2:138114638:A:C	50	100	0.94	0.03504
2:138114843:C:T	50	100	0.97	0.04503
2:138114917:T:G	50	100	0.99	0.06572
2:138115665:C:A	27	81.5	0.73	0.1721
2:138115967:C:T	50	100	0.98	0.1111
2:138116497:C:T	50	100	0.76	0.01089
2:138117934:C:G	50	100	1	0.07571
2:138118049:G:A	50	100	0.88	0.01053
2:138118461:G:A	50	100	1	0.06082
2:138118573:C:A	50	100	0.99	0.4043
2:138118935:A:C	50	100	0.99	0.1447
2:138120663:G:T	50	100	0.99	0.06572
2:138120762:C:A	50	100	0.99	0.1511
2:138120927:C:G	50	100	0.98	0.4099
2:138122054:G:C	50	100	0.97	0.0748
2:138122564:A:C	50	98	0.79	0.01198
2:138123229:T:C	50	100	0.93	0.0719
2:138123317:G:A	50	100	0.93	0.05174
2:138123509:T:C	50	86	0.82	0.3929
2:138123527:C:T	50	100	0.89	0.01743
2:138123785:C:G	50	98	0.93	0.1216
2:138123997:G:T	50	100	1	0.01543
2:138124125:G:A	50	100	0.91	0.0207
2:138124142:C:G	50	100	1	0.01797
2:138124374:C:T	50	100	0.86	0.01725
2:138124522:A:T	50	100	0.96	0.1209
2:138124758:T:C	50	90	0.93	0.4633
2:138124785:T:A	50	90	0.93	0.4588
2:138124818:G:T	50	100	0.99	0.01743
2:138125034:A:G	50	98	0.94	0.187
2:138125080:G:A	50	100	0.87	0.02669
2:138125168:A:G	50	92	0.92	0.4448
2:138125638:G:A	50	100	0.98	0.03159
2:138125937:C:T	50	100	0.99	0.03177
2:138126147:G:A	50	98	0.93	0.05428
2:138126445:A:G	50	100	1	0.01598
2:138126510:C:T	50	100	0.87	0.04339
2:138126577:C:A	50	100	0.93	0.01126
2:138126752:T:G	50	100	1	0.02669
2:138127315:C:T	50	100	0.98	0.1173
2:138127446:G:A	50	100	0.89	0.0236
2:138127735:C:T	50	100	0.96	0.1048
2:138127953:T:C	50	96	0.9	0.1124
2:138128310:T:G	50	100	1	0.1963
2:138128629:A:G	50	100	1	0.1282
2:138128672:G:A	50	100	1	0.1961
2:138128906:G:A	50	100	1	0.02378
2:138129123:G:A	50	100	1	0.0679
2:138129772:A:G	50	100	1	0.08696
2:138129927:G:C	50	100	1	0.0679
2:138130345:A:G	50	98	0.99	0.4978
2:138130536:T:C	50	100	1	0.06808
2:138130620:G:A	50	100	0.99	0.1278
2:138130626:G:A	50	98	0.99	0.2017
2:138130726:C:T	50	100	1	0.0679
2:138130731:G:A	50	100	1	0.01089
2:138130785:T:G	50	100	1	0.01616
2:138130828:T:A	50	100	0.99	0.1278
2:138130891:C:T	50	100	0.99	0.1278
2:138131090:C:T	50	100	1	0.04339
2:138131163:G:T	50	100	1	0.04339
2:138131355:C:T	50	100	1	0.01616
2:138131393:C:A	50	100	1	0.1961
2:138131434:G:A	50	100	1	0.1142
2:138131441:C:T	50	100	1	0.0679
2:138131995:G:A	50	100	1	0.0679
2:138132319:A:G	50	100	1	0.06808
2:138132664:C:T	50	100	1	0.128
2:138133170:C:G	50	100	1	0.0236
2:138133202:C:G	50	100	1	0.128
2:138133379:G:C	50	100	1	0.1042
2:138133654:G:C	50	100	1	0.02033
2:138133799:C:A	50	100	0.99	0.0679
2:138133990:C:A	50	100	1	0.1097
2:138134023:T:G	50	100	1	0.128
2:138134697:G:A	50	96	0.91	0.1456
2:138135706:C:T	50	100	1	0.128
2:138135754:C:T	50	100	1	0.114
2:138135892:C:T	50	100	1	0.0679
2:138136105:T:C	50	100	1	0.01616
2:138136124:G:A	50	100	1	0.02052
2:138136171:G:A	49	100	1	0.1275
2:138136196:A:G	50	98	1	0.1275
2:138136829:A:T	50	100	1	0.1035
2:138136897:T:C	50	100	1	0.1042
2:138137135:A:G	50	100	0.99	0.1284
2:138137903:T:C	50	100	0.99	0.01906
2:138138187:T:C	50	100	1	0.01616
2:138138189:T:C	50	100	1	0.05283
2:138138222:A:T	50	100	0.99	0.01561
2:138138281:C:G	50	100	1	0.2331
2:138138646:C:T	50	100	1	0.114
2:138138805:G:C	50	100	0.97	0.02433
2:138138837:T:C	50	100	1	0.01779
2:138139179:T:C	50	100	1	0.3845
2:138139198:A:C	50	100	1	0.08932
2:138139301:T:G	50	100	1	0.1198
2:138139442:A:G	50	100	0.99	0.1284
2:138139767:C:T	50	100	1	0.1095
2:138140265:G:T	50	100	0.99	0.1284
2:138140565:C:G	50	100	1	0.1284
2:138140589:C:G	50	100	1	0.4936
2:138140659:G:T	50	98	1	0.1097
2:138140878:T:C	50	100	1	0.05192
2:138141109:C:A	50	100	1	0.02378
2:138141336:A:G	50	100	0.99	0.2037
2:138141351:A:T	50	100	1	0.2032
2:138141434:C:T	50	100	1	0.1313
2:138141516:C:T	50	100	1	0.1284
2:138141557:A:T	50	94	1	0.2032
2:138141559:C:T	50	94	1	0.2032
2:138141586:G:T	50	94	1	0.2033
2:138141609:C:T	50	100	1	0.07371
2:138141659:G:A	50	100	1	0.01797
2:138141910:T:C	50	100	1	0.01307
2:138142010:C:A	50	100	1	0.01307
2:138142139:A:C	50	100	1	0.1284
2:138142181:T:A	50	100	0.9	0.01107
2:138142289:T:C	50	100	1	0.2039
2:138142319:G:A	50	100	1	0.05102
2:138142372:A:G	50	100	1	0.1042
2:138142751:C:T	50	100	1	0.0541
2:138142828:A:G	50	100	1	0.1284
2:138142943:T:C	50	100	1	0.02342
2:138143011:C:A	50	100	1	0.1285
2:138143317:A:C	50	98	0.91	0.1509
2:138143413:A:G	50	100	1	0.4664
2:138143518:T:C	50	98	0.94	0.03758
2:138143552:T:C	50	100	1	0.08769
2:138144326:T:G	50	100	1	0.1042
2:138144967:T:C	50	100	0.72	0.01707
2:138146220:T:C	50	100	1	0.1282
2:138146464:C:T	50	100	1	0.1098
2:138146515:A:C	50	100	1	0.01307
2:138146651:T:C	50	100	1	0.1282
2:138147336:G:C	50	100	1	0.1282
2:138147708:A:G	50	100	1	0.05247
2:138148084:A:G	50	100	1	0.0541
2:138148753:T:C	50	100	1	0.1311
2:138149242:T:G	50	100	1	0.1311
2:138149664:C:T	50	100	1	0.2774
2:138149828:C:T	50	100	0.96	0.01307
2:138150025:C:T	50	100	1	0.0541
2:138150206:C:A	50	100	1	0.1107
2:138150517:T:C	50	100	1	0.09096
2:138150550:T:C	50	100	1	0.01307
2:138150568:A:T	50	100	1	0.01307
2:138150587:C:T	50	100	0.99	0.1042
2:138150902:C:T	50	100	1	0.01307
2:138151139:G:C	50	100	0.99	0.06264
2:138151191:G:A	50	100	0.99	0.2872
2:138151769:A:G	50	100	0.98	0.09078
2:138151782:C:A	50	100	1	0.2513
2:138152416:C:T	50	100	0.96	0.05828
2:138152426:C:T	50	100	1	0.05301
2:138152732:A:C	50	100	1	0.02378
2:138152746:G:A	50	100	0.97	0.06663
2:138152873:T:G	50	100	0.98	0.08751
2:138154628:C:A	50	100	1	0.1046
2:138155130:C:T	50	100	1	0.4635
2:138155464:T:C	50	100	1	0.07771
2:138155476:A:G	50	100	1	0.02215
2:138155837:A:T	50	100	0.97	0.06845
2:138156054:C:T	50	100	1	0.01216
2:138156190:G:T	50	100	1	0.01216
2:138156697:C:T	50	100	1	0.02324
2:138156838:C:T	50	100	1	0.02959
2:138157036:G:A	50	100	1	0.1144
2:138157198:C:T	50	100	0.82	0.01797
2:138157232:T:A	50	100	1	0.4633
2:138157453:A:C	50	100	1	0.07771
2:138157706:T:C	50	100	1	0.0394
2:138158014:T:C	50	100	1	0.01035
2:138158021:C:A	50	100	1	0.4635
2:138158057:T:C	50	100	1	0.02378
2:138158273:A:G	50	100	1	0.05283
2:138158403:G:A	50	100	1	0.01271
2:138158828:C:A	50	100	0.91	0.01089
2:138159022:T:G	50	100	1	0.05392
2:138159414:A:T	50	100	1	0.0866
2:138160272:A:G	50	98	0.9	0.02669
2:138160661:A:G	50	100	1	0.07789
2:138160959:C:T	50	100	1	0.0541
2:138161549:G:T	50	100	1	0.05283
2:138162348:T:C	50	100	1	0.02378
2:138162811:C:A	50	100	1	0.04212
2:138162997:C:T	50	100	1	0.01271
2:138163030:C:T	50	100	1	0.05392
2:138163448:G:A	50	98	1	0.4635
2:138163518:C:A	50	100	1	0.07771
2:138163538:A:C	50	100	1	0.01325
2:138163624:C:A	50	100	1	0.01035
2:138163848:G:A	50	100	1	0.09368
2:138164005:C:T	50	100	1	0.05283
2:138164725:C:T	50	100	0.88	0.03922
2:138164808:G:A	50	100	1	0.01035
2:138165169:G:A	50	100	1	0.01271
2:138165286:C:T	50	100	1	0.01271
2:138165418:T:C	50	100	0.96	0.01144
2:138165862:A:G	50	100	1	0.05392
2:138165900:C:T	50	100	1	0.4635
2:138165956:A:G	50	100	1	0.01271
2:138166120:A:T	50	100	1	0.4635
2:138166149:A:G	50	100	0.93	0.1501
2:138167400:G:A	50	100	1	0.4635
2:138168186:C:T	50	100	1	0.01035
2:138168571:C:T	50	100	1	0.02397
2:138168790:G:A	50	100	1	0.02378
2:138170307:A:G	50	100	0.96	0.01144
2:138170436:A:C	50	100	1	0.05882
2:138170444:T:C	48	100	1	0.02342
2:138170488:C:T	50	98	1	0.4635
2:138170489:G:A	50	100	1	0.01035
2:138170714:A:G	50	100	1	0.05392
2:138170855:C:T	50	100	1	0.02959
2:138170951:T:C	50	100	1	0.02959
2:138170952:G:A	50	100	1	0.02959
2:138171468:C:T	50	100	1	0.08678
2:138171532:C:T	50	100	0.85	0.02814
2:138171533:G:A	50	100	1	0.1251
2:138172129:G:A	50	100	1	0.01271
2:138172235:G:A	50	100	1	0.01271
2:138172833:G:C	50	100	1	0.01035
2:138172842:G:A	50	100	1	0.08206
2:138173642:T:C	50	100	1	0.06009
2:138173779:A:T	50	100	1	0.1144
2:138173879:G:A	50	100	1	0.1144
2:138174075:T:C	50	100	1	0.1029
2:138174076:T:G	50	100	1	0.07607
2:138174226:C:T	50	100	1	0.05283
2:138174932:T:C	50	100	1	0.0915
2:138175071:A:C	50	100	1	0.04593
2:138175424:C:A	50	100	1	0.1146
2:138176161:T:G	50	100	1	0.0915
2:138177016:G:A	50	100	1	0.1276
2:138177204:C:T	50	100	1	0.4657
2:138177597:A:G	50	100	1	0.01271
2:138178830:C:T	50	100	1	0.08043
2:138179329:A:C	50	100	1	0.07898
2:138179641:A:C	50	100	1	0.4653
2:138179784:G:C	50	100	1	0.1142
2:138179902:C:A	50	100	0.86	0.01162
2:138180076:T:A	50	100	0.98	0.01053
2:138180314:T:C	50	100	0.97	0.04412
2:138180515:T:C	50	100	1	0.4655
2:138181632:T:C	50	100	1	0.4655
2:138182180:C:T	50	100	1	0.0532
2:138182189:A:G	50	100	1	0.1142
2:138183206:A:G	50	98	1	0.4655
2:138183339:T:C	50	100	1	0.1037
2:138184045:G:A	50	98	1	0.4657
2:138184073:G:T	48	85.4	0.93	0.2473
2:138184141:G:A	50	100	0.85	0.03468
2:138184241:A:G	50	100	1	0.01271
2:138184647:C:T	50	100	1	0.1031
2:138185020:A:G	50	100	1	0.1142
2:138185037:G:C	50	100	1	0.1031
2:138186110:A:C	50	100	1	0.02215
2:138186256:C:T	50	98	0.9	0.06681
2:138186267:A:G	50	98	0.93	0.02814
2:138186486:A:G	50	100	1	0.01271
2:138187227:C:T	50	100	1	0.1038
2:138187838:T:C	49	100	1	0.03958
2:138188165:C:T	50	98	1	0.4655
2:138188205:G:C	50	98	1	0.4677
2:138188821:T:G	50	100	1	0.05973
2:138188942:C:T	50	100	1	0.01816
2:138188957:C:T	50	100	1	0.07898
2:138189219:A:G	50	100	1	0.01289
2:138189782:T:C	50	100	1	0.07898
2:138189856:G:A	50	100	0.9	0.01017
2:138189895:T:C	50	100	1	0.114
2:138189953:A:C	50	100	1	0.4655
2:138190161:C:A	50	100	1	0.4655
2:138190336:G:A	50	100	1	0.01325
2:138190352:T:C	50	100	0.99	0.05937
2:138190682:G:C	50	100	1	0.01289
2:138190815:T:C	50	100	1	0.01307
2:138191445:A:G	50	100	1	0.01779
2:138191652:A:G	50	100	1	0.4655
2:138191657:T:G	50	100	1	0.01289
2:138191846:A:C	50	100	1	0.01289
2:138192096:T:C	50	100	0.99	0.4575
2:138192377:A:C	50	100	0.86	0.04303
2:138192513:C:T	50	100	0.96	0.05229
2:138192660:G:A	50	100	1	0.05955
2:138192869:T:G	50	100	0.97	0.01216
2:138193477:A:T	50	100	1	0.02215
2:138193512:C:A	50	100	0.89	0.01289
2:138193539:A:G	50	100	1	0.01289
2:138194090:G:A	50	100	1	0.1147
2:138194117:G:A	50	100	1	0.01289
2:138194683:T:C	50	100	1	0.01289
2:138194908:C:T	50	100	1	0.1033
2:138195027:G:A	50	100	0.96	0.01144
2:138195189:C:T	50	100	0.99	0.01471
2:138195313:C:T	50	100	1	0.1147
2:138195448:T:G	50	100	1	0.01289
2:138195452:T:A	50	100	1	0.01307
2:138196420:A:G	50	100	1	0.104
2:138196429:T:C	50	100	1	0.05338
2:138196689:G:C	50	100	1	0.01289
2:138196746:C:T	50	100	0.81	0.01834
2:138196798:G:A	50	100	0.99	0.1146
2:138197323:C:T	50	100	1	0.01289
2:138197333:C:T	50	100	0.99	0.1033
2:138197365:T:G	50	100	1	0.01289
2:138197574:C:A	50	100	1	0.03903
2:138198263:C:A	50	100	1	0.01289
2:138198532:T:G	50	100	1	0.1498
2:138198600:A:T	50	100	1	0.4662
2:138198829:C:G	50	100	1	0.01289
2:138199264:T:C	49	98	0.62	0.03141
2:138199302:T:A	50	100	0.99	0.1146
2:138199386:C:T	50	100	1	0.4662
2:138199389:T:C	50	100	1	0.05937
2:138199570:C:T	50	100	1	0.01289
2:138199611:C:A	50	100	1	0.01289
2:138199616:G:A	50	100	1	0.01289
2:138200973:A:G	50	100	1	0.01289
2:138201104:T:C	50	100	1	0.0915
2:138201125:T:C	50	100	1	0.09187
2:138201137:C:T	50	100	1	0.01289
2:138201387:G:A	50	100	0.99	0.0118
2:138201603:C:A	50	100	1	0.05973
2:138201772:T:C	50	100	1	0.01289
2:138201858:G:A	50	100	1	0.01289
2:138202252:C:T	50	100	1	0.01761
2:138202319:G:A	50	100	1	0.01289
2:138202372:G:A	49	100	0.99	0.104
2:138202506:A:G	34	85.3	1	0.1507
2:138202573:A:T	48	87.5	0.99	0.02142
2:138202644:C:T	50	100	0.99	0.1149
2:138203282:A:G	50	100	0.99	0.07898
2:138204007:T:G	50	100	1	0.01289
2:138204108:A:C	50	100	1	0.01289
2:138204162:T:C	50	100	0.89	0.01089
2:138204250:G:A	50	100	1	0.01289
2:138204668:G:C	50	100	1	0.4662
2:138204697:T:C	50	100	0.81	0.01816
2:138204744:T:C	50	100	1	0.01289
2:138204931:T:C	50	100	0.95	0.01307
2:138205458:G:A	50	100	1	0.4662
2:138205763:A:G	50	100	0.99	0.1033
2:138205894:C:T	50	100	1	0.01289
2:138206098:C:T	50	100	1	0.01289
2:138206208:A:G	50	100	0.97	0.04412
2:138206244:C:T	50	100	1	0.01289
2:138206715:A:G	50	100	1	0.01289
2:138206817:G:T	50	100	1	0.4764
2:138206818:G:T	50	100	1	0.4764
2:138207063:G:T	50	100	1	0.05338
2:138208064:T:C	50	100	0.99	0.1521
2:138208204:C:T	50	98	1	0.05465
2:138208440:G:A	50	100	1	0.01289
2:138209031:T:C	50	100	1	0.01289
2:138209430:C:T	50	100	0.96	0.01344
2:138209446:A:T	50	100	0.96	0.01344
2:138209447:T:C	50	100	1	0.3542
2:138209504:G:A	50	100	1	0.05483
2:138209619:A:G	50	100	1	0.06245
2:138209764:C:T	50	100	1	0.05937
2:138209802:T:C	50	100	1	0.02505
2:138210137:C:A	50	100	1	0.4715
2:138211105:A:G	50	100	1	0.05556
2:138211236:A:G	50	100	1	0.4717
2:138211571:C:T	50	100	1	0.01216
2:138211767:G:A	50	100	0.92	0.03014
2:138211799:A:T	50	100	1	0.05483
2:138211872:A:C	50	100	1	0.1182
2:138211998:C:T	50	100	1	0.05537
2:138212044:G:A	50	98	0.96	0.1037
2:138212092:T:C	50	94	0.99	0.472
2:138212258:C:A	50	100	1	0.4713
2:138212591:A:G	50	100	0.98	0.05937
2:138212763:C:T	50	100	1	0.4715
2:138212865:T:G	50	100	1	0.1075
2:138213065:T:C	50	100	1	0.03885
2:138213441:G:A	50	100	1	0.4719
2:138213922:C:T	50	100	1	0.1184
2:138214003:C:A	50	100	1	0.02415
2:138214223:C:T	50	100	1	0.472
2:138214317:A:C	50	100	1	0.01162
2:138214419:G:A	50	100	1	0.1187
2:138214666:A:T	50	100	1	0.05211
2:138214740:A:C	50	100	1	0.47
2:138215316:A:G	50	100	1	0.02469
2:138215613:A:T	50	100	0.91	0.1216
2:138215794:G:A	50	100	1	0.01489
2:138216109:C:T	50	100	1	0.05392
2:138216517:G:A	50	100	1	0.4746
2:138216709:G:A	50	100	1	0.2776
2:138217731:T:C	50	100	1	0.1547
2:138217929:A:G	50	98	1	0.4539
2:138218225:A:G	50	100	1	0.1115
2:138218422:G:A	50	100	1	0.03722
2:138218471:A:G	50	100	1	0.01489
2:138218691:A:G	50	100	1	0.01489
2:138218777:G:T	50	100	1	0.4541
2:138219188:G:A	50	100	1	0.4553
2:138219231:G:T	50	100	0.9	0.01089
2:138219232:A:G	50	100	0.93	0.01089
2:138219257:G:A	50	100	1	0.1549
2:138219882:T:C	50	100	1	0.06028
2:138220258:T:G	50	100	1	0.01162
2:138220331:A:G	50	100	1	0.4541
2:138221234:C:T	50	100	1	0.4731
2:138221629:T:C	50	100	1	0.01434
2:138221755:G:T	50	100	1	0.08533
2:138221758:C:A	50	96	0.98	0.3903
2:138221872:C:T	50	100	1	0.01144
2:138221971:C:T	50	100	1	0.05338
2:138221972:G:A	50	100	1	0.474
2:138222004:T:C	50	100	1	0.4552
2:138222097:A:G	50	100	1	0.4697
2:138222898:T:C	50	100	0.96	0.03504
2:138222919:A:C	50	100	1	0.4559
2:138223322:C:T	50	100	0.99	0.08188
2:138224100:T:C	50	98	0.96	0.1124
2:138224169:C:T	50	100	1	0.1046
2:138224375:T:A	50	100	0.96	0.0158
2:138225163:T:C	50	100	1	0.4094
2:138225354:C:T	50	100	1	0.01144
2:138225411:T:G	50	100	1	0.3727
2:138225642:T:C	49	100	1	0.2048
2:138225772:T:G	50	100	1	0.01162
2:138225934:T:C	50	100	1	0.374
2:138226052:A:T	50	100	1	0.2006
2:138226168:G:A	50	100	1	0.0118
2:138226371:G:A	50	100	0.96	0.01344
2:138226557:G:T	50	100	1	0.3827
2:138226605:T:C	50	100	1	0.01289
2:138226818:G:T	50	100	1	0.08824
2:138227058:C:T	50	100	1	0.1089
2:138227994:C:T	50	100	1	0.03667
2:138228195:A:C	50	100	0.99	0.2008
2:138228458:T:C	50	100	1	0.3793
2:138228882:C:T	50	100	0.99	0.01525
2:138229462:C:T	50	100	1	0.08824
2:138229517:A:G	50	100	1	0.02378
2:138229763:C:A	50	100	1	0.106
2:138230028:C:T	50	100	1	0.3827
2:138230121:A:G	50	100	1	0.4207
2:138230161:C:A	50	100	0.99	0.03686
2:138230592:T:A	50	100	1	0.3829
2:138230605:G:A	50	100	1	0.0138
2:138230717:A:G	50	98	1	0.2017
2:138230812:C:T	50	100	1	0.106
2:138230967:C:T	50	100	1	0.3831
2:138231059:G:C	50	100	1	0.106
2:138231236:T:C	50	100	0.97	0.02524
2:138231620:T:C	50	100	1	0.01307
2:138231643:G:C	50	100	1	0.3831
2:138231644:G:T	50	100	1	0.3831
2:138232097:T:A	50	100	1	0.138
2:138232102:T:C	50	100	1	0.106
2:138232272:G:A	50	100	1	0.0236
2:138232456:G:A	50	100	1	0.01906
2:138232512:G:A	50	100	1	0.3638
2:138233632:G:T	50	100	1	0.01198
2:138233638:G:A	50	100	1	0.2473
2:138234617:G:C	50	100	1	0.3729
2:138234961:G:A	50	100	1	0.2017
2:138235041:C:T	50	100	1	0.04884
2:138235623:T:G	50	100	1	0.01198
2:138235963:C:T	50	100	0.96	0.01344
2:138236052:C:T	50	100	1	0.01289
2:138236300:C:T	50	100	1	0.2473
2:138236778:C:A	50	100	1	0.2164
2:138237312:A:G	50	100	1	0.374
2:138237441:C:T	50	100	1	0.374
2:138237523:C:T	50	100	1	0.3727
2:138237593:C:T	50	100	1	0.1055
2:138237796:A:G	50	100	1	0.374
2:138238344:C:T	50	100	1	0.3869
2:138238456:G:A	50	100	1	0.03686
2:138238613:G:A	50	100	1	0.1089
2:138238861:T:C	50	100	1	0.3998
2:138239056:G:A	50	100	1	0.1383
2:138239428:G:T	50	100	1	0.3762
2:138239573:G:C	50	100	1	0.2017
2:138240018:G:C	50	100	1	0.02397
2:138241025:C:G	50	100	1	0.3891
2:138241042:T:C	50	96	1	0.201
2:138241107:T:A	49	87.8	0.98	0.2026
2:138241121:G:A	48	93.8	0.99	0.2398
2:138241391:T:C	50	100	1	0.3891
2:138241494:T:C	50	100	1	0.0512
2:138241645:C:T	50	100	1	0.0216
2:138241685:T:C	50	100	1	0.05138
2:138241960:C:T	50	100	1	0.02197
2:138242012:A:G	50	100	1	0.01307
2:138242574:C:T	50	100	1	0.01797
2:138242621:G:T	50	100	1	0.01126
2:138242711:A:G	50	94	0.98	0.3706
2:138242892:G:A	50	98	1	0.3535
2:138242959:C:T	50	100	1	0.1055
2:138242999:T:G	50	100	1	0.01906
2:138243250:C:A	50	100	1	0.01216
2:138243578:G:A	50	100	1	0.08769
2:138243649:C:G	50	100	1	0.2008
2:138243746:C:A	50	100	1	0.1146
2:138243884:C:T	50	100	0.81	0.01198
2:138243964:A:C	50	100	1	0.01198
2:138244113:C:T	50	100	1	0.2008
2:138244533:A:G	50	100	0.98	0.2008
2:138244691:A:C	50	98	1	0.2377
2:138244770:A:C	50	100	1	0.2008
2:138245552:C:T	50	98	1	0.201
2:138245867:A:G	50	100	1	0.02378
2:138245886:G:A	50	100	1	0.01325
2:138246625:T:C	50	100	1	0.2377
2:138246716:T:C	50	100	1	0.2378
2:138246834:G:T	44	100	1	0.2224
2:138246931:A:G	35	88.6	1	0.2378
2:138247208:G:A	37	89.2	1	0.201
2:138247688:C:T	50	98	1	0.4085
2:138247989:A:T	50	100	1	0.1481
2:138248662:C:T	50	98	1	0.2466
2:138248926:G:A	50	100	1	0.1144
2:138248999:C:G	50	100	1	0.0512
2:138249117:C:G	50	100	1	0.2375
2:138249313:A:G	50	100	1	0.2375
2:138249613:G:A	50	100	0.99	0.03704
2:138249629:G:A	50	100	1	0.1133
2:138249720:G:A	50	100	1	0.3778
2:138250177:T:C	50	98	0.93	0.04394
2:138250745:A:G	50	100	1	0.2375
2:138250771:G:A	50	100	1	0.378
2:138250900:G:C	50	100	1	0.2375
2:138250995:C:A	50	100	1	0.01906
2:138251241:C:T	46	95.7	1	0.201
2:138251518:T:C	36	91.7	1	0.238
2:138251615:C:A	47	93.6	0.99	0.2393
2:138251733:A:G	50	100	1	0.1062
2:138251933:C:T	50	100	1	0.1053
2:138252154:T:C	50	100	1	0.2375
2:138252156:T:C	50	100	1	0.2375
2:138252467:G:T	50	100	1	0.08769
2:138252506:C:T	50	100	1	0.02269
2:138252663:C:T	50	100	1	0.2375
2:138252702:G:C	50	100	1	0.2375
2:138253203:T:G	50	100	1	0.2574
2:138253250:G:A	50	100	1	0.378
2:138253590:G:C	50	100	1	0.0512
2:138253626:A:G	50	100	0.93	0.01035
2:138253975:C:T	50	100	1	0.04103
2:138254222:C:A	50	100	1	0.01797
2:138254267:A:T	50	100	0.99	0.2377
2:138254701:T:A	50	100	1	0.2377
2:138254902:G:A	50	100	1	0.3535
2:138255102:C:T	50	100	0.88	0.01525
2:138255313:A:T	50	98	1	0.201
2:138255368:T:C	50	100	1	0.2377
2:138255370:T:G	50	100	1	0.01797
2:138255372:A:T	50	100	1	0.2377
2:138255578:G:A	50	100	1	0.201
2:138255832:T:C	50	100	1	0.201
2:138255960:C:T	50	100	1	0.01198
2:138255983:C:G	50	100	1	0.01198
2:138256027:G:A	50	100	1	0.01325
2:138256105:G:A	50	100	1	0.1385
2:138256509:C:T	50	98	1	0.2377
2:138257153:C:G	50	100	1	0.378
2:138257279:C:T	50	100	1	0.1142
2:138257416:C:T	50	98	1	0.2377
2:138257480:A:G	50	100	1	0.238
2:138258109:C:T	50	100	0.9	0.01053
2:138258253:C:T	50	100	1	0.2573
2:138258619:T:C	49	100	0.99	0.2052
2:138258678:T:A	50	100	1	0.2378
2:138258985:G:A	50	100	0.89	0.0118
2:138259106:A:G	50	98	1	0.2387
2:138259301:C:A	50	96	1	0.2471
2:138259313:C:T	50	98	1	0.201
2:138259314:A:G	50	98	1	0.201
2:138259483:G:T	50	100	1	0.2378
2:138259841:A:T	50	100	1	0.1126
2:138260034:T:G	50	100	1	0.2378
2:138260155:C:A	50	100	1	0.3775
2:138260496:T:C	50	100	1	0.2378
2:138260809:T:C	50	100	0.99	0.03903
2:138260835:T:A	50	100	1	0.01289
2:138261014:G:A	50	100	1	0.2012
2:138261352:T:C	50	100	1	0.2378
2:138261451:C:T	50	100	1	0.01289
2:138261758:G:A	50	100	0.96	0.01107
2:138261885:A:G	50	100	1	0.01307
2:138261949:T:G	50	100	1	0.238
2:138261977:G:A	50	100	1	0.238
2:138261984:A:G	50	100	0.96	0.01107
2:138262120:G:A	50	100	1	0.02469
2:138262289:G:A	50	100	1	0.1053
2:138262341:G:A	50	100	1	0.2378
2:138262384:G:A	50	100	1	0.03722
2:138262478:C:T	50	100	0.99	0.238
2:138262700:T:C	50	100	1	0.3791
2:138262958:G:A	50	100	1	0.3635
2:138263028:A:T	50	100	1	0.201
2:138263292:A:G	50	100	1	0.3791
2:138263689:G:A	50	100	1	0.2378
2:138263858:C:A	50	100	0.95	0.0256
2:138263942:C:T	50	100	0.99	0.2377
2:138264050:C:A	50	100	1	0.2378
2:138264051:A:G	50	100	1	0.2378
2:138264548:C:G	50	100	1	0.238
2:138264754:G:T	50	100	1	0.2378
2:138265088:G:A	50	100	1	0.1053
2:138265253:G:A	50	100	1	0.01289
2:138265377:T:C	50	100	1	0.2378
2:138265452:A:C	50	98	0.96	0.1736
2:138265768:G:A	50	100	1	0.2378
2:138266107:A:C	50	100	1	0.3878
2:138266149:C:G	50	100	1	0.01289
2:138266809:G:A	50	100	1	0.201
2:138266815:T:G	50	100	1	0.238
2:138267041:C:T	50	100	1	0.2378
2:138267413:C:T	50	100	1	0.2378
2:138267457:A:G	50	100	0.99	0.02524
2:138267590:C:T	50	100	1	0.03704
2:138267659:T:C	50	100	1	0.01216
2:138268037:C:G	50	100	1	0.1022
2:138268170:C:T	50	100	1	0.2378
2:138268592:G:A	50	100	1	0.01924
2:138268690:C:A	50	100	1	0.0512
2:138269290:G:A	50	100	1	0.3789
2:138269519:C:A	50	100	1	0.1483
2:138269583:A:G	50	100	1	0.2378
2:138269838:A:C	50	100	1	0.02142
2:138270390:C:T	50	100	0.99	0.02524
2:138270452:C:A	50	100	1	0.0512
2:138270549:G:A	50	100	0.9	0.02651
2:138270562:G:A	50	100	1	0.2378
2:138270630:A:G	50	100	1	0.2378
2:138270927:C:A	50	98	1	0.2378
2:138271353:G:A	50	100	1	0.1483
2:138271459:G:C	50	100	1	0.2529
2:138271570:C:T	50	100	1	0.2378
2:138271620:G:A	49	100	1	0.2438
2:138271667:C:T	50	100	0.99	0.1053
2:138271680:T:C	50	100	1	0.238
2:138272032:C:T	50	100	1	0.201
2:138272132:T:A	50	100	0.99	0.02524
2:138272426:T:C	50	100	0.96	0.01362
2:138272831:T:C	50	100	1	0.201
2:138272919:G:A	50	100	1	0.01126
2:138273100:C:G	50	100	1	0.201
2:138273195:T:C	50	100	1	0.01289
2:138273459:G:A	50	100	1	0.201
2:138273501:A:C	50	100	1	0.02415
2:138273566:G:A	50	100	1	0.0138
2:138273771:T:A	50	100	1	0.201
2:138274198:G:A	50	100	1	0.201
2:138274199:G:A	50	100	1	0.201
2:138274271:G:A	50	100	1	0.201
2:138274629:C:T	50	100	1	0.201
2:138274697:C:T	50	100	1	0.201
2:138274865:G:A	50	100	1	0.201
2:138274953:C:T	50	100	1	0.3787
2:138274978:G:T	50	100	1	0.01235
2:138275017:G:A	50	100	1	0.0512
2:138275216:C:A	50	100	1	0.3936
2:138275250:T:C	50	100	1	0.01235
2:138275321:A:C	50	100	1	0.3787
2:138275851:C:T	50	100	0.99	0.0138
2:138276130:C:T	50	100	1	0.01162
2:138276668:T:A	50	100	1	0.2012
2:138276690:A:G	50	100	1	0.01289
2:138276694:A:G	50	100	1	0.4158
2:138276820:C:T	50	100	0.99	0.1053
2:138276838:G:A	50	100	1	0.2012
2:138277092:A:T	50	100	1	0.0512
2:138277428:A:G	50	100	1	0.2012
2:138277438:T:G	50	100	1	0.2505
2:138277517:A:G	50	100	1	0.4159
2:138277527:A:G	50	98	1	0.2015
2:138279118:C:G	50	98	1	0.1988
2:138279227:G:A	50	100	1	0.2015
2:138279539:C:A	50	100	1	0.03794
2:138279634:C:T	50	100	1	0.2039
2:138279886:C:T	50	100	1	0.2444
2:138280412:G:A	50	100	0.99	0.2072
2:138280656:T:C	50	100	0.99	0.2039
2:138280921:C:G	50	100	0.99	0.3873
2:138281595:T:C	50	100	1	0.01253
2:138282012:T:G	50	100	1	0.2302
2:138282352:A:G	50	100	1	0.23
2:138282650:C:A	50	100	1	0.3675
2:138282685:C:T	50	100	1	0.23
2:138283043:C:A	50	100	1	0.1204
2:138283077:G:A	50	100	1	0.23
2:138283485:C:G	50	100	1	0.2302
2:138283515:A:T	50	100	0.99	0.02524
2:138283555:C:G	50	100	0.99	0.1178
2:138283962:G:A	50	100	1	0.1204
2:138284246:C:G	50	100	1	0.3689
2:138284374:T:C	50	100	0.99	0.02524
2:138284411:A:C	50	100	1	0.01362
2:138285261:G:A	50	98	0.93	0.1242
2:138285814:G:T	50	100	1	0.1204
2:138285848:T:C	50	100	1	0.23
2:138286538:A:G	50	100	1	0.01089
2:138286667:G:C	50	100	1	0.23
2:138286810:A:G	50	100	1	0.23
2:138286839:C:T	50	100	1	0.01162
2:138286893:C:T	50	100	1	0.01253
2:138286969:G:A	50	100	0.99	0.1178
2:138287124:T:G	50	100	1	0.1206
2:138287282:A:G	50	100	1	0.23
2:138287391:C:T	50	100	0.99	0.1068
2:138287634:T:C	50	100	1	0.299
2:138287724:G:A	50	100	1	0.3782
2:138287875:T:A	50	82	0.96	0.4791
2:138288282:A:G	50	100	1	0.07643
2:138288285:C:T	50	100	1	0.2366
2:138288296:C:T	50	100	1	0.01271
2:138288359:C:T	50	100	1	0.1107
2:138288384:G:A	50	100	1	0.01126
2:138288402:T:C	50	100	1	0.23
2:138288417:C:T	50	100	1	0.2366
2:138288675:T:A	50	100	1	0.01253
2:138288731:A:G	50	100	1	0.23
2:138288815:G:A	50	100	1	0.23
2:138288965:C:A	50	100	1	0.1118
2:138289103:A:G	50	98	0.99	0.09314
2:138289128:A:C	50	98	1	0.23
2:138289200:C:T	50	100	1	0.23
2:138289405:C:T	50	96	1	0.3793
2:138289443:C:A	50	84	1	0.23
2:138290074:C:G	50	100	1	0.3793
2:138290235:C:T	50	100	0.96	0.03413
2:138290484:C:T	50	100	1	0.2672
2:138290531:C:G	50	100	1	0.3782
2:138290690:A:G	50	100	1	0.1206
2:138290888:T:C	50	100	0.99	0.3793
2:138290972:A:T	50	98	1	0.23
2:138291447:G:A	50	100	1	0.01362
2:138291508:G:A	50	100	0.98	0.01107
2:138291745:A:C	50	100	1	0.2302
2:138291810:C:T	50	100	1	0.299
2:138291873:A:T	50	98	1	0.23
2:138291935:C:T	50	100	1	0.23
2:138292437:C:T	50	100	1	0.01144
2:138292784:A:G	50	100	0.99	0.1068
2:138293311:T:A	50	100	1	0.23
2:138293478:T:C	50	100	1	0.23
2:138293802:T:C	50	100	1	0.05102
2:138294156:C:T	50	100	1	0.3794
2:138294251:A:T	50	100	1	0.23
2:138294346:G:A	50	100	0.99	0.03722
2:138294382:C:T	50	100	0.99	0.02324
2:138294594:T:C	50	100	1	0.3426
2:138294887:T:C	50	100	1	0.23
2:138295151:C:T	50	100	1	0.2367
2:138295215:G:A	50	100	1	0.01126
2:138295744:T:A	50	100	1	0.23
2:138296139:C:T	50	100	0.9	0.02306
2:138296159:G:A	50	100	1	0.378
2:138296666:A:T	50	100	0.76	0.01525
2:138297068:C:T	50	100	1	0.2369
2:138297141:A:G	50	100	1	0.23
2:138297266:A:G	50	100	1	0.23
2:138297486:C:G	50	100	1	0.2382
2:138297730:G:A	50	100	1	0.2342
2:138297734:C:G	50	100	1	0.234
2:138297928:T:A	50	100	0.99	0.03722
2:138298322:A:T	50	100	0.84	0.01707
2:138298575:G:A	50	100	1	0.01289
2:138298820:G:A	50	100	0.99	0.1178
2:138298897:C:T	50	100	1	0.2342
2:138299102:G:C	50	100	0.99	0.09314
2:138299219:C:G	50	100	0.98	0.09622
2:138299535:C:T	50	100	0.98	0.3444
2:138299791:A:G	50	96	0.92	0.2889
2:138299914:G:A	50	98	0.93	0.323
2:138300722:A:T	50	100	0.96	0.1151
2:138301668:T:C	50	100	0.9	0.02306
2:138301945:A:G	50	100	0.95	0.3413
2:138302131:A:T	50	100	1	0.01471
2:138302501:T:C	50	100	0.97	0.09132
2:138302590:A:G	50	98	0.97	0.1382
2:138302816:A:T	50	100	0.96	0.4243
2:138303162:C:T	50	100	1	0.01489
2:138303874:G:C	50	100	0.94	0.01525
2:138303956:C:T	50	100	0.94	0.01816
2:138304072:G:A	50	100	0.95	0.0906
2:138304174:A:C	50	100	0.98	0.01035
2:138304271:T:G	50	100	1	0.01471
2:138304275:T:A	50	100	0.94	0.01543
2:138304342:T:C	50	98	0.97	0.1022
2:138304535:A:G	50	98	0.98	0.09205
2:138305063:T:C	50	98	0.96	0.102
2:138305299:T:C	50	98	0.97	0.1024
2:138305933:A:T	50	98	0.97	0.1022
2:138306068:C:T	50	100	0.96	0.4252
2:138306914:A:G	50	100	0.95	0.04248
2:138307086:A:G	50	98	0.97	0.09223
2:138307433:G:C	50	96	0.96	0.3353
2:138307553:T:C	50	98	0.97	0.102
2:138307841:G:A	50	98	0.96	0.1022
2:138308047:T:C	50	100	0.96	0.4248
2:138308319:T:G	50	100	0.92	0.04085
2:138308889:A:G	50	100	0.88	0.01416
2:138309234:G:T	50	100	0.95	0.03032
2:138310741:A:T	50	100	1	0.01216
2:138310963:T:A	50	100	0.96	0.04575
2:138311004:C:T	50	100	0.86	0.01779
2:138311306:A:G	50	100	1	0.01325
2:138311528:C:T	50	100	0.96	0.03758
2:138312003:T:C	50	100	0.99	0.04176
2:138312052:G:A	50	100	1	0.01216
2:138312741:A:G	50	100	0.93	0.02959
2:138312920:G:A	50	100	1	0.4192
2:138313937:C:A	50	100	1	0.01325
2:138314014:T:G	50	100	1	0.01126
2:138314391:G:A	50	100	1	0.4548
2:138314702:T:C	50	100	0.94	0.02959
2:138314821:C:T	50	100	0.99	0.09296
2:138315143:T:C	50	100	1	0.4201
2:138315433:C:T	50	100	1	0.01325
2:138315598:T:C	50	100	1	0.01344
2:138316186:A:C	50	98	0.83	0.03958
2:138316370:G:A	50	100	0.94	0.0276
2:138317584:T:C	50	100	1	0.01434
2:138318279:C:A	50	100	0.98	0.1091
2:138318600:C:T	50	100	1	0.0138
2:138319183:C:G	50	100	1	0.2967
2:138319199:G:A	50	100	0.99	0.2983
2:138319409:G:A	50	100	1	0.01325
2:138319416:G:A	50	100	0.98	0.08733
2:138319751:G:T	50	100	1	0.01126
2:138321244:C:T	50	100	0.99	0.2968
2:138321718:C:T	50	100	0.94	0.02977
2:138321739:G:A	50	100	1	0.01325
2:138322906:G:A	50	100	1	0.4107
2:138322944:G:A	50	100	1	0.01307
2:138323321:A:G	50	100	1	0.2869
2:138323479:A:C	50	100	0.98	0.1031
2:138323943:C:T	50	100	0.98	0.01707
2:138323994:A:G	50	100	0.94	0.02959
2:138324503:G:A	50	98	0.99	0.01235
2:138324690:T:C	50	100	0.97	0.1033
2:138325166:C:T	50	100	0.98	0.04267
2:138325337:T:A	50	100	0.97	0.01452
2:138325384:G:C	50	100	0.98	0.04557
2:138325787:G:A	50	100	1	0.01307
2:138325870:A:G	50	100	0.99	0.02505
2:138326050:A:G	50	100	1	0.337
2:138326583:A:G	50	100	0.99	0.1038
2:138326622:G:A	50	100	1	0.01416
2:138327050:T:C	50	100	1	0.01271
2:138327776:A:C	50	100	1	0.02487
2:138327884:A:G	50	100	0.99	0.4595
2:138328120:C:A	50	100	0.99	0.3359
2:138328247:T:C	50	100	0.99	0.04067
2:138328435:C:T	50	100	1	0.02487
2:138328598:C:T	50	100	1	0.04611
2:138329052:G:A	50	100	1	0.0118
2:138329779:C:T	50	100	1	0.01398
2:138330225:T:C	50	100	0.99	0.09532
2:138330531:G:A	50	100	1	0.04484
2:138331222:T:C	50	100	1	0.04394
2:138331465:T:C	50	100	1	0.3373
2:138331850:C:T	50	100	1	0.04484
2:138331878:T:C	50	100	1	0.4194
2:138332158:T:C	50	100	0.96	0.04412
2:138332535:C:T	50	100	0.96	0.02124
2:138332998:T:C	50	100	1	0.02487
2:138333172:G:A	50	100	1	0.337
2:138333481:G:T	50	100	0.96	0.03504
2:138333558:G:A	50	100	0.98	0.02324
2:138333830:G:C	50	98	0.96	0.1142
2:138334033:A:G	50	100	0.99	0.4192
2:138334491:G:A	50	100	1	0.1463
2:138335024:C:T	50	100	0.98	0.07934
2:138335644:G:C	50	100	0.86	0.01162
2:138336140:T:C	50	100	1	0.3377
2:138336669:C:T	50	100	1	0.09677
2:138336805:T:G	50	100	1	0.4602
2:138336807:A:C	50	100	1	0.4602
2:138337083:C:T	50	100	0.94	0.01652
2:138337812:G:A	50	100	1	0.02487
2:138338285:C:T	50	100	0.95	0.04394
2:138338290:A:C	50	100	0.99	0.01307
2:138338363:C:A	50	100	0.99	0.4602
2:138338367:T:C	50	100	1	0.01307
2:138339420:A:G	50	100	0.99	0.05102
2:138339607:A:G	50	100	1	0.01325
2:138339736:A:G	50	100	1	0.04394
2:138340024:T:C	49	100	0.99	0.3364
2:138340542:G:A	50	100	1	0.04448
2:138340797:T:C	50	98	1	0.3364
2:138340983:C:T	50	100	0.99	0.1031
2:138341335:A:T	50	98	1	0.3364
2:138341522:G:T	50	100	0.99	0.05465
2:138342222:A:T	50	100	0.99	0.1031
2:138342638:A:C	50	98	1	0.3796
2:138342675:T:C	50	98	0.98	0.1919
2:138342869:T:G	50	100	1	0.0118
2:138342997:C:T	50	100	1	0.02487
2:138343052:G:A	50	100	0.93	0.03032
2:138343246:C:T	50	98	0.99	0.3364
2:138343360:T:C	50	100	1	0.04593
2:138343797:G:T	50	100	0.98	0.1033
2:138343987:A:G	50	100	0.99	0.2689
2:138344438:T:C	50	100	1	0.1418
2:138344657:T:C	50	100	0.93	0.01071
2:138344769:A:G	50	100	0.96	0.03486
2:138345088:T:C	50	100	1	0.03867
2:138345134:T:C	50	100	0.99	0.4176
2:138345142:T:G	50	100	0.98	0.1033
2:138345381:G:A	50	100	0.99	0.4176
2:138345799:T:C	50	100	1	0.02487
2:138346063:A:C	50	100	0.98	0.1581
2:138346435:T:C	50	100	1	0.04375
2:138346554:G:A	50	98	0.99	0.0512
2:138346905:C:T	50	100	0.99	0.3359
2:138347527:T:G	50	100	0.99	0.04375
2:138347596:T:G	50	100	0.99	0.05029
2:138348058:A:G	50	100	1	0.01325
2:138348530:C:T	50	100	0.98	0.4595
2:138348542:T:C	50	98	0.96	0.1403
2:138349386:C:G	50	100	0.96	0.06137
2:138349733:T:C	50	100	1	0.01344
2:138350057:A:C	50	100	0.96	0.02633
2:138350090:G:A	50	100	1	0.01271
2:138350518:T:C	50	100	1	0.01398
2:138350947:G:A	50	100	0.99	0.4517
2:138351079:G:T	50	100	0.95	0.01126
2:138351374:G:C	50	100	0.92	0.02306
2:138352158:A:T	50	100	0.99	0.4706
2:138352375:G:A	50	100	0.98	0.09314
2:138352683:T:C	50	100	0.99	0.4045
2:138352773:G:A	50	100	1	0.08515
2:138353580:G:A	50	100	1	0.04521
2:138354539:G:A	50	100	1	0.01452
2:138355383:A:G	50	100	0.99	0.396
2:138355410:T:C	50	100	1	0.01779
2:138355726:C:T	50	100	0.98	0.1293
2:138355919:A:G	50	100	0.99	0.1031
2:138356457:T:A	50	100	1	0.1091
2:138357615:T:C	50	100	0.97	0.01997
2:138358526:G:A	50	100	1	0.04521
2:138358972:G:A	50	100	0.99	0.1943
2:138359095:G:A	50	100	1	0.1091
2:138361002:C:A	50	100	0.96	0.04375
2:138362223:G:A	50	100	1	0.06373
2:138362477:G:A	50	100	0.83	0.02197
2:138362721:C:T	50	100	1	0.4759
2:138363375:T:C	50	100	1	0.04521
2:138363454:G:T	50	100	1	0.4757
2:138363616:A:G	50	100	1	0.03068
2:138363841:T:G	50	100	1	0.01434
2:138364147:C:T	50	98	0.97	0.09296
2:138364477:A:G	50	100	1	0.3219
2:138364563:A:C	50	100	1	0.4408
2:138364643:G:T	50	100	1	0.1089
2:138364684:T:G	50	100	1	0.439
2:138365171:C:A	50	100	0.99	0.319
2:138365870:A:T	50	100	1	0.01398
2:138367884:T:C	50	100	1	0.02015
2:138368072:C:A	50	100	0.99	0.3037
2:138368429:G:A	50	100	1	0.01471
2:138368477:C:T	50	100	1	0.02451
2:138368721:C:T	50	100	1	0.01325
2:138369515:C:T	50	100	1	0.04285
2:138369568:C:T	50	100	1	0.01089
2:138370087:T:G	50	100	1	0.02451
2:138370405:C:T	50	100	1	0.476
2:138371012:G:A	50	100	1	0.38
2:138371108:A:T	50	100	0.99	0.1029
2:138371506:T:G	50	100	1	0.01362
2:138372092:T:C	50	100	1	0.01089
2:138372499:C:T	50	100	1	0.1111
2:138372743:G:A	50	100	1	0.01434
2:138372793:C:T	50	100	1	0.4759
2:138372923:A:G	50	100	1	0.01398
2:138372990:A:T	50	100	1	0.03068
2:138374294:T:G	50	100	1	0.02451
2:138374460:A:T	50	98	1	0.4737
2:138374902:G:A	50	100	1	0.01089
2:138375166:T:A	50	96	0.94	0.0374
2:138375168:T:A	50	100	0.87	0.02487
2:138375892:C:T	50	100	1	0.3221
2:138376430:T:C	50	100	1	0.3268
2:138376464:G:T	50	100	1	0.10780000000000001
2:138376741:G:C	50	100	1	0.04829
2:138376874:T:C	50	100	1	0.325
2:138377835:A:C	50	100	1	0.327
2:138377843:T:A	50	100	1	0.02451
2:138378048:A:C	50	100	1	0.335
2:138378049:A:C	50	100	1	0.335
2:138378198:C:A	50	100	0.93	0.02306
2:138378229:C:T	50	100	1	0.4729
2:138379045:C:A	50	100	1	0.01434
2:138379108:T:G	50	100	1	0.01362
2:138379219:A:C	50	100	1	0.3272
2:138379578:C:T	50	98	0.86	0.03722
2:138381102:C:T	50	100	1	0.4989
2:138381147:T:G	50	100	1	0.02451
2:138381533:G:A	50	100	1	0.3351
2:138381800:A:G	50	100	1	0.02451
2:138381820:C:T	50	100	1	0.01253
2:138381950:T:C	50	100	0.98	0.0354
2:138382430:C:T	50	100	0.99	0.1029
2:138383059:C:G	50	100	0.84	0.0216
2:138383203:T:C	50	100	0.87	0.02887
2:138383245:T:C	50	98	0.99	0.1029
2:138383337:A:G	48	100	1	0.10780000000000001
2:138383391:C:T	50	100	1	0.02142
2:138383848:T:C	50	98	0.99	0.1089
2:138384001:C:T	33	93.9	0.9	0.07244
2:138384003:C:T	36	88.9	0.91	0.1271
2:138384007:C:T	44	90.9	0.91	0.04139
2:138384011:C:T	48	97.9	0.93	0.03359
2:138384509:A:G	50	100	1	0.10780000000000001
2:138385712:G:A	50	100	0.96	0.04139
2:138386097:T:C	50	100	0.99	0.335
2:138386482:A:G	50	100	1	0.10780000000000001
2:138386973:T:C	50	100	0.99	0.335
2:138387370:T:A	50	100	1	0.4446
2:138387502:C:G	50	100	0.99	0.3268
2:138387622:G:A	50	100	0.9	0.02487
2:138387802:C:T	50	100	1	0.01362
2:138387854:C:T	50	100	1	0.10780000000000001
2:138388044:A:G	50	100	1	0.10780000000000001
2:138388158:A:G	50	100	1	0.02142
2:138390076:T:C	50	100	0.99	0.3268
2:138390101:T:G	50	100	0.99	0.4759
2:138390597:T:C	50	100	1	0.108
2:138391071:T:C	50	100	1	0.01325
2:138391304:C:T	50	100	0.98	0.3221
2:138391483:C:A	50	100	0.99	0.4829
2:138391884:C:A	50	100	0.97	0.1077
2:138392328:G:A	50	100	1	0.01235
2:138392498:C:T	50	98	0.87	0.03758
2:138392732:T:C	50	100	0.99	0.1883
2:138393141:T:C	50	100	1	0.01761
2:138393247:C:T	50	100	1	0.01089
2:138393328:T:C	50	100	0.88	0.03813
2:138394292:G:A	50	100	1	0.0138
2:138394622:A:G	50	100	1	0.02487
2:138395444:A:G	50	100	0.98	0.03286
2:138396043:T:C	50	100	1	0.3244
2:138396114:G:C	50	100	1	0.4806
2:138396560:T:C	50	100	1	0.1075
2:138396585:A:G	50	100	0.99	0.3215
2:138396701:A:G	50	100	1	0.3344
2:138397122:G:T	50	100	1	0.02487
2:138397279:A:G	50	100	1	0.01235
2:138397412:T:C	50	100	1	0.01398
2:138397718:G:A	50	100	1	0.4806
2:138398012:A:G	50	100	1	0.01089
2:138398320:A:G	50	100	1	0.3264
2:138399172:C:A	50	100	0.99	0.1031
2:138399262:C:G	50	100	0.95	0.02306
2:138399497:T:C	50	100	1	0.1093
2:138399854:G:A	50	100	1	0.01434
2:138399998:C:A	50	100	1	0.4927
2:138400284:T:C	50	100	1	0.02487
2:138400443:C:T	50	100	1	0.02487
2:138400695:C:A	50	100	1	0.474
2:138400956:T:C	50	100	1	0.01235
2:138401487:T:C	50	100	1	0.01452
2:138401908:G:A	50	100	1	0.02505
2:138402399:C:T	50	100	0.93	0.02778
2:138403440:G:A	50	100	1	0.4846
2:138403910:C:T	50	100	1	0.02487
2:138403968:G:A	50	100	1	0.02015
2:138404559:T:A	50	100	1	0.03686
2:138404574:C:T	50	100	1	0.3299
2:138404702:A:G	50	100	1	0.4842
2:138404962:T:C	50	100	1	0.04557
2:138405228:T:C	50	100	1	0.02033
2:138406155:C:T	50	100	1	0.04521
2:138407156:T:C	50	100	1	0.4786
2:138407953:T:C	50	100	1	0.4788
2:138408726:A:T	50	100	0.85	0.01888
2:138409115:G:A	50	100	1	0.02433
2:138409499:C:T	50	100	0.99	0.3183
2:138409636:C:G	50	100	1	0.3778
2:138409712:A:G	50	100	1	0.04539
2:138410859:A:G	50	100	1	0.1077
2:138411172:T:C	50	100	0.95	0.05428
2:138412465:A:G	50	100	1	0.01089
2:138412566:G:A	50	100	1	0.1077
2:138413224:T:A	50	100	1	0.02306
2:138413423:C:G	50	100	1	0.04539
2:138414355:G:C	50	100	1	0.3346
2:138414925:G:T	50	100	1	0.3775
2:138415123:C:T	50	100	1	0.3346
2:138415297:G:A	50	100	1	0.4935
2:138415787:T:C	50	100	1	0.02487
2:138415988:C:A	50	100	1	0.02487
2:138416150:C:A	50	100	1	0.3246
2:138416237:G:A	50	100	1	0.10780000000000001
2:138416239:C:T	50	100	1	0.4936
2:138416935:C:T	50	100	1	0.06264
2:138417171:A:G	50	100	1	0.02487
2:138417246:T:C	50	100	1	0.11
2:138417855:C:T	49	100	1	0.4809
2:138417985:C:A	50	100	1	0.01434
2:138418240:G:A	50	100	1	0.02487
2:138418420:C:T	50	100	1	0.108
2:138418439:A:G	50	100	1	0.10780000000000001
2:138419532:C:T	50	100	0.99	0.09314
2:138419982:G:T	50	100	1	0.01452
2:138420091:C:A	50	100	1	0.3128
2:138420139:C:G	50	100	1	0.02614
2:138420540:G:T	50	100	1	0.01089
2:138421382:A:G	50	100	1	0.01089
2:138421385:T:A	50	100	1	0.02487
2:138422100:C:T	50	96	0.8	0.02124
2:138422624:T:A	50	100	0.9	0.04466
2:138423294:C:T	50	100	1	0.3105
2:138423441:A:C	50	100	1	0.02487
2:138423740:C:T	50	100	1	0.01126
2:138423803:T:C	50	100	1	0.0138
2:138424327:G:A	50	100	1	0.04539
2:138425077:T:A	50	100	1	0.3126
2:138425643:C:G	50	100	1	0.1075
2:138425687:A:G	50	100	1	0.4933
2:138425777:C:T	50	100	1	0.01089
2:138425897:C:T	50	100	1	0.1075
2:138426491:C:G	50	100	1	0.01416
2:138426625:C:A	50	100	1	0.02487
2:138427183:G:A	50	100	0.99	0.01616
2:138427400:C:T	50	100	1	0.1178
2:138428219:C:A	50	90	0.9	0.3012
2:138428221:A:C	50	98	0.96	0.1075
2:138428415:T:C	50	100	1	0.10780000000000001
2:138428727:C:T	50	100	0.99	0.3037
2:138428813:A:G	50	100	0.95	0.04339
2:138429012:T:G	50	100	1	0.317
2:138429074:G:T	50	100	1	0.01398
2:138429155:A:G	50	100	0.99	0.10780000000000001
2:138429276:A:C	50	98	0.98	0.01053
2:138430126:T:C	50	100	1	0.01344
2:138430325:C:T	50	100	1	0.04521
2:138430332:C:T	50	100	0.99	0.3132
2:138430843:T:C	50	100	1	0.1879
2:138431965:C:T	50	100	0.98	0.3043
2:138432158:C:T	50	100	1	0.02487
2:138432328:C:T	50	100	1	0.02505
2:138432572:C:A	50	96	0.96	0.01707
2:138432573:A:C	49	98	0.99	0.01652
2:138432625:C:T	50	100	0.98	0.1189
2:138432821:A:G	50	100	0.99	0.3784
2:138432882:C:T	50	100	0.99	0.4744
2:138433957:C:A	50	100	0.92	0.02433
2:138434513:A:T	50	100	1	0.03341
2:138434910:C:G	50	100	1	0.1881
2:138436720:T:C	50	100	1	0.02741
2:138437061:C:T	50	100	0.96	0.04303
2:138437351:G:A	50	100	0.99	0.01416
2:138437758:A:G	50	100	1	0.494
2:138438084:A:G	50	100	0.97	0.04539
2:138438548:C:A	50	100	0.98	0.1098
2:138439370:G:A	50	100	0.99	0.3021
2:138439401:G:A	50	100	0.99	0.02723
2:138439914:A:C	50	100	0.99	0.06391
2:138441080:T:A	50	100	0.99	0.01416
2:138442018:G:A	50	100	0.99	0.02741
2:138442941:G:A	50	100	0.99	0.309
2:138443717:T:C	50	100	0.97	0.106
2:138444581:G:A	50	96	0.97	0.1816
2:138446025:T:C	50	100	0.99	0.4472
2:138446745:T:C	50	100	0.99	0.4466
2:138447908:A:G	50	100	0.92	0.02578
2:138448239:G:A	50	100	0.94	0.01761
2:138448283:C:T	50	100	0.99	0.4464
2:138448354:T:C	50	100	0.99	0.4308
2:138448848:G:T	50	100	0.99	0.1863
2:138449071:G:A	50	100	0.99	0.4466
2:138449179:G:A	50	100	0.98	0.3241
2:138449672:T:A	50	100	0.94	0.01761
2:138450111:G:A	50	100	0.99	0.09132
2:138450294:C:T	50	100	0.99	0.4464
2:138451110:G:A	50	100	0.91	0.01089
2:138451261:T:A	49	100	0.8	0.0118
2:138451624:T:C	50	100	0.99	0.06917
2:138451842:G:A	50	100	0.99	0.0118
2:138452681:C:T	50	100	0.99	0.4464
2:138453106:T:C	50	100	0.93	0.01089
2:138453316:T:A	50	100	0.99	0.4463
2:138453753:A:C	50	100	0.98	0.3106
2:138453810:G:A	50	100	0.98	0.4461
2:138453943:C:A	50	100	1	0.01053
2:138454389:C:T	50	98	0.96	0.4985
2:138454920:A:G	50	100	0.99	0.386
2:138455193:G:T	50	100	0.99	0.3896
2:138455239:A:G	50	100	0.97	0.01253
2:138455259:T:C	50	100	0.99	0.3932
2:138455457:G:C	50	100	1	0.3887
2:138455906:G:T	50	100	1	0.3882
2:138456015:G:A	50	100	0.91	0.02142
2:138456484:G:A	50	100	1	0.4461
2:138456632:C:T	50	100	0.99	0.3936
2:138456776:C:T	50	100	1	0.3882
2:138457033:A:G	50	100	1	0.0118
2:138457902:G:C	50	100	1	0.01017
2:138458152:T:G	50	100	0.92	0.02142
2:138458298:T:A	50	100	1	0.4479
2:138459150:T:C	50	98	0.92	0.04648
2:138459244:A:G	50	100	1	0.1639
2:138459299:G:T	50	98	1	0.4481
2:138459464:C:T	42	83.3	0.97	0.1678
2:138459557:T:C	50	98	1	0.1639
2:138460118:A:G	49	100	1	0.4479
2:138460233:T:C	50	100	0.99	0.4138
2:138461676:C:T	50	98	1	0.4472
2:138461944:T:A	50	100	1	0.3882
2:138462010:G:A	50	100	1	0.4479
2:138462122:C:T	49	100	1	0.388
2:138462227:C:T	50	100	0.99	0.3902
2:138462328:G:A	50	100	1	0.388
2:138462404:T:G	48	93.8	0.69	0.06173
2:138462405:T:G	47	83	0.98	0.4074
2:138462950:A:G	50	100	1	0.1639
2:138462956:T:G	50	100	1	0.01144
2:138463877:T:A	50	100	1	0.1639
2:138464760:G:A	50	100	0.98	0.02015
2:138465866:G:C	50	100	1	0.4481
2:138466643:C:T	50	98	1	0.4484
2:138466857:C:T	50	100	1	0.09041
2:138467016:T:C	50	98	1	0.4483
2:138467465:C:A	50	100	1	0.3878
2:138467530:G:A	50	100	0.99	0.132
2:138468001:G:A	50	100	1	0.388
2:138468166:C:T	50	100	1	0.388
2:138468779:C:G	50	100	0.97	0.05392
2:138469654:A:T	50	100	1	0.1638
2:138469745:G:A	50	100	0.97	0.1768
2:138470096:T:G	50	100	0.98	0.04139
2:138470426:G:A	50	100	1	0.4477
2:138471199:G:C	50	98	1	0.3882
2:138471536:A:G	50	100	0.97	0.177
2:138471656:A:C	50	100	1	0.4477
2:138471955:C:T	50	100	1	0.4477
2:138472117:A:G	50	100	1	0.4473
2:138472319:C:A	50	100	1	0.4477
2:138472848:G:C	50	100	1	0.4481
2:138473254:A:G	50	100	0.99	0.4098
2:138473377:T:G	50	100	0.99	0.4481
2:138473471:T:C	50	100	0.84	0.0118
2:138473523:G:A	50	100	0.98	0.1627
2:138474388:G:A	50	100	0.98	0.2353
2:138474451:A:C	50	98	0.92	0.06917
2:138475472:A:G	50	100	0.91	0.01017
2:138475710:A:G	50	100	0.96	0.04866
2:138476023:G:A	50	100	0.96	0.02959
2:138477212:C:A	50	100	1	0.01816
2:138477249:G:A	50	100	0.83	0.01289
2:138478745:C:T	50	100	0.96	0.01035
2:138478770:C:T	50	100	1	0.01943
2:138479179:A:G	50	100	0.99	0.3666
2:138479563:T:C	50	100	1	0.1483
2:138479645:C:T	50	100	1	0.1485
2:138480630:C:T	50	100	1	0.01035
2:138480745:C:T	50	100	1	0.01325
2:138481044:T:C	50	100	1	0.01325
2:138481053:A:G	50	100	1	0.1476
2:138481135:T:C	50	100	1	0.1472
2:138481865:C:T	50	100	1	0.1687
2:138482677:A:G	50	100	0.96	0.04321
2:138483426:C:A	50	100	1	0.01053
2:138483681:A:G	50	100	1	0.01053
2:138483738:C:A	50	100	1	0.1369
2:138484214:G:C	50	100	1	0.01634
2:138484860:G:A	50	100	1	0.01344
2:138484968:T:G	50	100	0.98	0.02614
2:138485264:A:G	50	100	1	0.1685
2:138485395:T:G	50	100	1	0.01053
2:138486139:A:G	50	100	1	0.1489
2:138487149:T:C	50	100	0.98	0.1369
2:138487693:G:A	50	98	1	0.1487
2:138488360:T:C	50	100	1	0.1685
2:138488456:A:C	50	100	0.99	0.01416
2:138489849:G:A	50	100	1	0.01053
2:138490046:C:T	50	100	1	0.1685
2:138490076:G:A	50	100	1	0.0187
2:138490569:T:A	50	100	1	0.1396
2:138490765:T:C	50	100	0.97	0.01307
2:138490935:C:T	50	100	0.99	0.4537
2:138490953:T:C	50	100	1	0.01071
2:138491103:G:A	50	100	1	0.1511
2:138491514:C:G	50	100	1	0.1511
2:138491954:C:T	50	98	1	0.1492
2:138492586:C:T	50	100	0.99	0.4537
2:138492982:G:A	50	98	0.97	0.02306
2:138493783:A:G	50	100	0.98	0.04539
2:138493926:G:A	50	100	1	0.1367
2:138494387:T:C	50	100	1	0.3662
2:138494450:C:A	50	100	1	0.01053
2:138494657:C:T	50	100	1	0.1195
2:138495036:G:A	50	100	1	0.01416
2:138495556:A:C	50	100	1	0.1489
2:138495664:T:C	50	100	1	0.02033
2:138495873:G:T	50	100	1	0.03558
2:138496115:C:T	50	100	1	0.3707
2:138496486:G:A	50	100	1	0.01634
2:138498293:T:G	50	100	1	0.01725
2:138498455:C:A	50	100	1	0.02251
2:138498468:A:T	50	100	0.99	0.1745
2:138498563:T:C	50	100	1	0.01053
2:138500386:T:C	50	100	1	0.01144
2:138500675:G:C	50	100	1	0.01053
2:138501033:G:A	50	98	1	0.3662
2:138501267:C:G	50	100	0.91	0.03613
2:138501652:A:G	50	100	1	0.2418
2:138501655:A:G	50	100	1	0.01344
2:138501723:T:G	43	100	1	0.01344
2:138502460:A:G	50	100	0.99	0.1487
2:138503042:C:G	50	100	1	0.01017
2:138503135:T:C	50	100	0.99	0.1481
2:138503393:A:C	50	98	0.95	0.05628
2:138503782:G:A	50	100	1	0.02451
2:138503809:A:G	50	100	1	0.138
2:138504920:C:T	50	100	1	0.1371
2:138506074:G:T	50	100	0.99	0.01543
2:138506417:G:A	50	100	0.78	0.01325
2:138506884:T:G	50	100	1	0.2217
2:138506901:A:G	50	100	1	0.2416
2:138507063:G:T	50	100	1	0.1371
2:138507761:A:G	50	100	1	0.1371
2:138508138:A:G	50	100	1	0.1496
2:138508919:G:A	50	100	0.99	0.01943
2:138509165:C:A	50	100	0.98	0.0118
2:138509256:G:A	50	100	0.99	0.01543
2:138509452:A:C	50	100	1	0.01344
2:138509676:C:G	50	100	0.94	0.04158
2:138510792:G:C	50	100	1	0.01652
2:138511232:A:G	50	100	1	0.2415
2:138511637:C:T	50	100	1	0.3696
2:138511996:T:A	50	100	1	0.01362
2:138512065:A:G	50	100	0.93	0.0463
2:138513644:G:A	50	100	0.98	0.04285
2:138514733:A:G	50	100	0.95	0.0158
2:138514751:G:A	50	100	1	0.01053
2:138515064:T:C	50	100	1	0.3698
2:138515146:G:A	50	100	1	0.02487
2:138515751:A:G	50	100	1	0.1371
2:138516105:A:T	50	100	1	0.3698
2:138516247:T:A	50	100	1	0.01053
2:138516333:A:C	50	100	0.99	0.01797
2:138516403:A:G	50	100	1	0.02614
2:138516797:A:G	50	100	1	0.01362
2:138517672:G:C	50	100	0.99	0.09423
2:138517942:C:T	50	100	1	0.01053
2:138517943:A:G	50	100	0.98	0.1017
2:138520563:C:A	50	100	1	0.1498
2:138520585:A:T	50	100	1	0.01198
2:138520655:C:A	50	100	0.99	0.01271
2:138520934:G:A	50	100	1	0.1371
2:138521352:G:A	50	100	1	0.2413
2:138521732:A:G	50	100	1	0.01053
2:138521931:A:G	50	100	1	0.1465
2:138522484:A:G	50	100	1	0.01725
2:138522495:G:A	50	100	1	0.02633
2:138522603:C:A	50	100	0.94	0.04139
2:138522832:C:T	50	100	1	0.01362
2:138523639:G:T	50	94	0.75	0.02088
2:138523875:C:T	50	100	1	0.3655
2:138523971:A:G	50	100	0.93	0.0463
2:138524194:A:G	50	100	1	0.02469
2:138524443:T:C	50	100	1	0.3698
2:138524533:A:G	50	100	1	0.01652
2:138524950:C:T	50	100	1	0.01362
2:138525025:T:C	50	100	1	0.2629
2:138526311:T:C	50	100	1	0.01053
2:138527918:C:T	50	100	1	0.01053
2:138528192:G:T	50	100	1	0.01053
2:138528688:T:C	50	100	1	0.1712
2:138529536:T:G	35	80	0.74	0.05011
2:138529541:T:C	24	75	0.9	0.02269
2:138529547:C:T	50	98	0.98	0.02596
2:138529550:G:A	46	97.8	1	0.02614
2:138530056:A:C	50	100	1	0.01943
2:138530162:A:T	50	100	1	0.01071
2:138530585:T:C	50	100	1	0.01362
2:138530796:T:C	50	100	1	0.3649
2:138531146:A:G	50	100	0.99	0.01307
2:138531763:A:G	50	100	1	0.01071
2:138531799:C:T	50	98	0.83	0.02869
2:138532231:A:G	49	100	1	0.1225
2:138532352:T:C	50	100	0.99	0.01362
2:138532734:T:G	50	100	1	0.02469
2:138533344:T:C	50	100	1	0.2418
2:138533533:C:T	50	100	1	0.1894
2:138533538:T:C	50	98	0.95	0.03649
2:138533785:G:C	50	100	1	0.01216
2:138534199:G:A	50	100	1	0.2418
2:138534209:G:T	50	100	1	0.06954
2:138534660:G:A	50	100	0.94	0.01071
2:138534796:A:G	50	100	1	0.1649
2:138534870:A:G	50	100	1	0.01943
2:138534889:A:G	50	100	1	0.3673
2:138534897:C:G	50	100	1	0.1371
2:138535058:C:G	50	100	1	0.01834
2:138535608:T:A	50	100	0.99	0.1371
2:138535793:G:A	50	100	1	0.01198
2:138535911:A:G	50	100	1	0.1195
2:138536040:T:C	50	100	1	0.2958
2:138536213:A:G	50	98	1	0.04811
2:138536344:C:A	50	92	0.97	0.427
2:138536346:C:A	50	90	0.87	0.04902
2:138536962:A:T	50	100	1	0.02614
2:138537190:C:T	50	100	1	0.3669
2:138537217:C:T	50	100	1	0.1465
2:138538467:A:G	50	100	0.98	0.1198
2:138538796:G:A	50	100	1	0.124
2:138539070:G:A	50	100	1	0.01834
2:138539488:C:T	50	100	1	0.01362
2:138539558:C:G	50	100	1	0.0187
2:138539640:C:A	50	100	1	0.1371
2:138539678:C:A	50	100	1	0.1195
2:138540047:G:A	50	100	0.99	0.01797
2:138540128:A:G	50	100	1	0.01834
2:138540246:T:C	50	100	0.98	0.14
2:138540519:G:A	50	100	1	0.01017
2:138540955:G:A	50	100	0.95	0.02106
2:138541435:T:C	50	100	1	0.1467
2:138541478:G:C	50	100	1	0.02614
2:138542037:T:C	50	100	1	0.01053
2:138542118:G:T	50	100	0.94	0.01888
2:138542131:T:G	50	98	1	0.04811
2:138542455:G:C	50	100	1	0.01053
2:138542766:A:G	50	100	1	0.1712
2:138542897:C:T	49	100	1	0.3814
2:138543336:A:G	50	100	0.89	0.02614
2:138543381:A:G	50	100	1	0.03105
2:138543564:G:A	50	100	1	0.1195
2:138544528:C:T	50	100	1	0.15
2:138544610:C:T	50	98	0.92	0.01888
2:138545527:G:A	50	100	1	0.1195
2:138545823:G:A	50	100	0.94	0.04158
2:138545978:A:G	50	100	1	0.1456
2:138546096:A:G	50	100	1	0.01198
2:138546156:G:A	50	100	1	0.01053
2:138546622:G:C	50	98	0.97	0.02723
2:138546658:G:T	50	100	1	0.138
2:138547339:A:G	50	100	1	0.138
2:138547344:T:C	50	100	1	0.3655
2:138547745:G:A	50	100	1	0.138
2:138548791:G:A	50	100	1	0.01834
2:138549310:T:C	50	100	1	0.15
2:138550557:G:A	50	100	1	0.02215
2:138550621:C:A	50	100	0.83	0.01126
2:138551240:G:T	50	100	0.84	0.01017
2:138551653:A:G	50	100	1	0.1371
2:138552198:G:A	50	98	1	0.1456
2:138553081:C:T	50	100	0.9	0.01906
2:138553139:A:C	50	100	1	0.3653
2:138555171:C:T	48	95.8	0.97	0.09405
2:138555245:A:G	50	100	1	0.01834
2:138555515:A:G	50	100	1	0.01071
2:138555673:C:T	50	98	0.95	0.04739
2:138556952:C:G	50	100	1	0.1456
2:138556972:C:T	50	98	0.96	0.04739
2:138557025:A:G	50	100	0.96	0.01852
2:138557054:G:C	50	98	1	0.03232
2:138557135:G:A	50	100	1	0.1456
2:138557244:C:T	50	100	0.99	0.01452
2:138557292:A:G	49	100	1	0.01289
2:138558591:G:T	50	100	0.95	0.1647
2:138559364:G:T	50	100	1	0.1712
2:138560577:T:C	50	100	1	0.15
2:138560745:T:C	50	100	1	0.1371
2:138561269:A:T	49	100	1	0.01053
2:138561405:G:A	50	100	1	0.1195
2:138561937:C:G	50	100	1	0.1454
2:138562605:T:A	50	100	1	0.138
2:138562970:T:C	50	100	1	0.15
2:138563143:G:A	50	100	1	0.01053
2:138563192:T:A	50	100	1	0.1367
2:138563343:G:A	50	100	0.99	0.08805
2:138564435:A:G	50	100	1	0.138
2:138564559:G:A	50	100	1	0.1601
2:138565217:C:T	50	100	1	0.3671
2:138565315:A:G	50	98	0.97	0.02342
2:138565408:C:T	50	100	1	0.01924
2:138565581:T:C	50	100	1	0.01362
2:138565820:A:G	50	98	0.97	0.02633
2:138565871:C:T	50	100	1	0.1222
2:138567986:G:A	50	100	0.99	0.07026
2:138568111:C:G	50	100	0.93	0.01525
2:138568500:A:C	50	100	1	0.01924
2:138569309:G:C	50	100	1	0.01834
2:138569485:A:G	50	100	1	0.13
2:138570694:G:T	50	100	1	0.15
2:138571229:T:C	50	100	1	0.01053
2:138571354:T:G	50	100	1	0.01053
2:138571686:C:T	50	100	1	0.02578
2:138571784:A:G	50	100	0.97	0.02233
2:138572487:G:A	50	100	1	0.138
2:138573096:T:C	50	98	1	0.1195
2:138574082:G:A	50	100	0.94	0.02651
2:138574107:T:G	50	100	1	0.01071
2:138574933:T:C	50	100	1	0.02596
2:138575117:C:T	50	100	0.95	0.02052
2:138575296:C:T	50	100	1	0.15
2:138575361:A:G	50	100	1	0.1222
2:138575506:G:A	50	100	0.91	0.05084
2:138575924:T:A	50	100	1	0.1367
2:138575976:T:G	50	100	1	0.1371
2:138576010:G:C	50	100	1	0.02596
2:138576181:G:A	50	100	0.91	0.01489
2:138578122:C:T	50	100	1	0.3675
2:138578740:T:G	50	100	1	0.15
2:138579159:T:G	50	100	1	0.01834
2:138579588:T:G	50	100	0.94	0.04158
2:138580406:A:G	50	100	1	0.122
2:138580507:T:C	50	100	0.88	0.02633
2:138581067:T:C	50	100	1	0.15
2:138581674:T:C	50	100	1	0.01053
2:138581703:C:T	50	100	0.88	0.01943
2:138582481:A:G	50	100	1	0.1443
2:138582483:C:A	50	100	1	0.01017
2:138582506:C:T	50	100	1	0.01053
2:138582958:A:G	50	100	1	0.01362
2:138582979:A:G	50	100	1	0.15
2:138583183:G:A	50	100	1	0.15
2:138583241:T:G	50	98	1	0.3678
2:138583931:C:T	50	100	1	0.1465
2:138584605:G:A	50	98	0.91	0.01834
2:138585089:A:G	50	100	1	0.01362
2:138585552:G:C	50	100	1	0.02469
2:138585796:T:C	50	100	0.99	0.01271
2:138585916:T:C	50	98	0.94	0.04775
2:138586519:T:C	50	100	1	0.04303
2:138586904:A:G	50	100	1	0.01362
2:138587170:G:T	50	100	1	0.1712
2:138587356:G:A	50	100	0.95	0.2012
2:138587366:A:C	50	100	1	0.01053
2:138588834:G:A	50	100	0.9	0.03268
2:138589641:T:C	50	100	1	0.1222
2:138590272:A:G	50	100	1	0.0118
2:138590282:C:T	50	100	1	0.1193
2:138590387:G:A	50	100	0.99	0.1235
2:138591581:G:C	50	100	1	0.01834
2:138591636:G:C	50	100	1	0.1369
2:138592110:G:C	50	100	1	0.04357
2:138592318:A:G	50	100	1	0.01053
2:138592348:A:G	50	100	1	0.01888
2:138592591:G:A	50	100	0.99	0.3678
2:138593663:G:T	50	100	1	0.01053
2:138594629:A:C	50	100	1	0.171
2:138595225:G:A	50	100	0.86	0.02124
2:138595405:T:A	50	100	1	0.1454
2:138595653:T:A	50	100	1	0.01816
2:138595990:A:C	50	100	1	0.0354
2:138596165:A:G	50	100	1	0.1707
2:138598293:C:G	50	100	1	0.01053
2:138598467:T:C	50	100	1	0.02614
2:138598524:G:A	50	100	1	0.1454
2:138598930:T:C	50	100	0.97	0.1707
2:138599804:A:G	50	100	0.98	0.08351
2:138599865:A:G	50	100	0.94	0.02197
2:138600156:G:A	50	100	1	0.122
2:138600296:G:A	50	100	1	0.01071
2:138602140:G:C	50	100	0.96	0.1688
2:138602516:T:C	50	100	1	0.06972
2:138602868:T:C	50	100	1	0.122
2:138602877:A:C	50	100	1	0.122
2:138603610:G:C	50	100	0.9	0.01743
2:138603675:A:G	50	98	0.99	0.3691
2:138603798:A:G	50	100	1	0.01071
2:138604670:C:G	50	100	0.95	0.01071
2:138607120:C:T	50	100	1	0.01906
2:138607188:A:G	50	100	0.98	0.02578
2:138607944:A:G	50	100	1	0.0118
2:138609049:T:C	50	100	1	0.156
2:138609099:G:A	49	100	0.86	0.03413
2:138610649:T:C	50	100	1	0.1498
2:138610819:T:C	50	100	1	0.3916
2:138611236:C:A	50	100	1	0.376
2:138611376:C:A	50	100	1	0.01071
2:138611997:T:C	50	100	1	0.3916
2:138612061:A:C	50	100	1	0.01924
2:138612157:A:G	50	100	0.98	0.01289
2:138612881:G:A	50	100	1	0.03903
2:138612974:C:T	50	100	0.97	0.01598
2:138613159:G:T	50	100	0.99	0.06899
2:138613341:A:C	50	100	0.88	0.01961
2:138613533:G:A	50	100	0.96	0.0532
2:138614271:T:C	50	100	1	0.01924
2:138614281:A:C	50	100	0.69	0.0187
2:138615350:A:G	50	100	1	0.04684
2:138615849:G:A	50	100	1	0.04684
2:138616379:G:A	50	100	1	0.4263
2:138616783:C:T	50	100	0.96	0.05174
2:138617104:A:T	50	100	1	0.3873
2:138617568:C:T	50	100	1	0.01071
2:138618094:G:C	50	100	1	0.03976
2:138618454:G:A	50	100	1	0.3876
2:138619379:G:A	50	100	1	0.3874
2:138619843:T:A	50	100	0.99	0.03976
2:138621058:A:C	50	100	0.98	0.01271
2:138621733:A:G	50	100	1	0.222
2:138621806:T:C	50	100	1	0.1365
2:138621885:G:A	50	100	1	0.4119
2:138622168:C:T	50	100	1	0.1363
2:138622902:C:T	50	100	1	0.3867
2:138623096:G:A	50	100	1	0.4196
2:138623354:T:C	50	98	1	0.1365
2:138623395:T:C	50	100	0.99	0.01924
2:138623710:A:T	50	100	1	0.4196
2:138624123:C:A	50	100	0.98	0.01924
2:138624343:T:G	50	100	1	0.1367
2:138624743:T:A	50	100	0.68	0.01979
2:138626238:C:G	50	100	1	0.4414
2:138626591:C:T	50	100	0.97	0.01797
2:138627002:G:A	50	100	1	0.02524
2:138627731:C:A	50	100	0.99	0.423
2:138627734:A:G	50	100	1	0.1507
2:138628731:A:G	50	100	0.98	0.0216
2:138628821:G:A	50	100	1	0.4188
2:138629041:A:C	50	100	1	0.4424
2:138629111:T:A	50	98	1	0.1688
2:138629820:C:T	49	100	1	0.02524
2:138630454:C:T	50	100	1	0.02524
2:138630566:T:C	50	100	1	0.02033
2:138630612:G:A	50	100	0.98	0.05737
2:138630689:A:G	50	100	1	0.4207
2:138630693:T:A	50	100	1	0.4205
2:138631162:G:T	50	100	0.97	0.01924
2:138631560:T:C	50	100	0.96	0.01797
2:138632470:G:T	50	100	1	0.4421
2:138632825:G:A	50	100	1	0.1481
2:138633437:G:T	50	100	1	0.1369
2:138633843:T:C	50	100	0.97	0.01924
2:138634074:C:A	50	100	0.99	0.4415
2:138634247:G:A	50	100	0.99	0.2237
2:138634325:T:C	50	100	1	0.1369
2:138634672:G:C	50	100	1	0.4083
2:138634691:C:T	50	100	1	0.1371
2:138634709:G:C	50	100	1	0.4081
2:138634765:T:A	50	100	1	0.02033
2:138635060:C:T	50	100	0.97	0.01924
2:138635320:G:T	50	100	1	0.1692
2:138635775:T:G	50	100	0.94	0.1836
2:138635799:A:G	50	100	1	0.3927
2:138635967:T:G	50	100	0.97	0.06082
2:138636122:C:T	50	100	0.73	0.0187
2:138636686:G:A	50	100	0.84	0.01779
2:138636800:C:G	50	100	1	0.3965
2:138636962:T:C	50	100	0.99	0.4145
2:138637129:G:A	50	98	0.99	0.4223
2:138637267:G:T	50	100	0.96	0.01779
2:138637434:T:G	50	100	1	0.4183
2:138637454:C:A	49	100	0.96	0.01961
2:138637575:A:G	50	100	0.96	0.01924
2:138637958:T:C	49	100	0.96	0.01924
2:138638619:T:C	50	100	1	0.1302
2:138638646:T:A	50	100	1	0.134
2:138638806:A:G	50	100	0.99	0.01325
2:138639400:C:T	50	100	0.99	0.0846
2:138639829:G:A	50	100	0.98	0.1403
2:138639888:T:C	50	100	0.98	0.4178
2:138639942:T:C	50	100	0.96	0.01943
2:138639946:G:A	50	100	0.96	0.01943
2:138640252:G:A	50	100	0.96	0.01943
2:138640337:C:T	50	100	0.96	0.01616
2:138640635:A:T	50	100	0.86	0.01725
2:138641295:A:G	50	100	0.92	0.01761
2:138641402:T:A	50	100	0.96	0.01924
2:138641418:A:G	50	100	0.96	0.02233
2:138641468:C:T	50	98	0.95	0.1681
2:138641671:C:T	50	100	0.96	0.02233
2:138641784:A:G	50	98	0.99	0.3925
2:138641861:G:A	50	100	0.96	0.02251
2:138642069:A:T	50	98	0.99	0.3925
2:138643065:C:T	50	98	0.89	0.03377
2:138643329:C:T	50	100	0.96	0.01924
2:138643608:T:C	50	100	0.99	0.3834
2:138643680:C:T	50	100	0.98	0.144
2:138644015:A:C	50	100	1	0.01235
2:138644016:G:A	50	100	1	0.01235
2:138644235:A:G	50	100	0.99	0.2013
2:138644520:G:A	50	100	0.97	0.02052
2:138644900:C:G	50	100	1	0.4132
2:138645172:A:C	50	100	0.93	0.1659
2:138645623:G:A	50	100	0.97	0.01144
2:138646593:A:G	50	100	0.96	0.1783
2:138646849:G:A	50	100	0.99	0.1823
2:138647096:G:A	50	100	0.99	0.2121
2:138647313:A:T	50	100	1	0.2246
2:138648028:T:A	50	100	0.99	0.2255
2:138648051:T:A	50	100	1	0.2249
2:138648102:G:A	50	98	0.98	0.1383
2:138648657:C:T	50	98	0.99	0.1434
2:138648686:G:A	50	100	0.99	0.2259
2:138648790:T:G	50	100	0.99	0.2133
2:138648819:G:A	50	100	0.99	0.4099
2:138649807:G:T	50	100	0.96	0.01943
2:138650002:A:C	50	100	0.99	0.2284
2:138650020:C:T	50	100	1	0.2293
2:138650216:A:G	50	100	0.99	0.01816
2:138650403:T:A	50	100	1	0.2166
2:138650477:T:G	50	100	0.96	0.01943
2:138650766:C:T	50	100	0.99	0.1834
2:138650861:A:G	50	100	0.99	0.1834
2:138650871:G:C	50	100	0.98	0.01471
2:138651237:G:A	50	98	0.99	0.3932
2:138651352:G:A	50	100	1	0.2291
2:138651708:C:T	50	100	1	0.232
2:138651748:C:A	50	98	0.96	0.1109
2:138651979:G:A	50	100	0.79	0.01235
2:138652078:G:T	50	98	1	0.4127
2:138652294:G:A	50	100	0.64	0.0158
2:138652455:C:T	50	100	0.9	0.03776
2:138652788:A:T	49	100	0.95	0.1785
2:138652999:G:A	50	98	0.96	0.1318
2:138653043:G:A	50	100	0.99	0.0158
2:138653422:G:A	50	100	0.97	0.1799
2:138653549:C:T	50	100	0.92	0.02015
2:138653863:C:A	50	100	0.96	0.01943
2:138654029:G:A	50	100	0.99	0.01816
2:138654186:G:T	50	98	0.99	0.4003
2:138654566:C:G	50	100	0.99	0.2171
2:138654819:T:C	50	100	0.98	0.217
2:138655174:G:C	50	100	0.98	0.01816
2:138655280:G:C	50	100	0.96	0.02233
2:138655300:C:T	50	100	0.97	0.01235
2:138655531:C:A	50	100	0.97	0.01216
2:138655742:T:C	50	100	0.95	0.1934
2:138656154:G:T	50	98	0.93	0.4178
2:138656286:G:T	50	100	0.77	0.01325
2:138656597:T:C	50	100	0.93	0.2179
2:138656600:T:C	50	100	0.96	0.01924
2:138656717:G:A	50	100	0.95	0.0158
2:138656848:G:A	50	100	0.85	0.08624
2:138657073:A:G	50	100	0.78	0.01162
2:138657198:C:T	50	100	0.75	0.01325
2:138657336:C:T	50	94	0.78	0.2691
2:138657521:T:C	50	82	0.71	0.2358
2:138657599:A:G	50	100	0.85	0.01888
2:138657604:G:A	50	80	0.73	0.3041
2:138657673:G:A	50	98	0.72	0.0325
2:138657840:A:C	50	96	0.81	0.02832
2:138657865:A:G	50	100	0.67	0.05102
2:138657914:A:G	50	98	0.87	0.03232
2:138657916:A:G	50	98	0.76	0.02179
2:138658367:C:T	50	98	0.89	0.07934
2:138658374:A:C	50	94	0.92	0.3141
2:138658658:G:A	50	98	0.96	0.1422
2:138658978:C:T	50	100	0.99	0.03322
2:138658997:G:A	50	100	0.99	0.03794
2:138659031:G:T	50	100	0.96	0.3246
2:138659203:T:C	49	100	1	0.01107
2:138659237:C:G	50	100	0.99	0.04176
2:138659527:G:T	50	100	0.98	0.2298
2:138659864:C:G	50	100	0.99	0.04158
2:138660109:G:A	50	100	0.96	0.04503
2:138660132:C:A	50	100	0.99	0.2863
2:138660825:T:C	50	100	1	0.278
2:138661004:G:A	50	100	1	0.07226
2:138661156:C:T	50	100	1	0.126
2:138661165:A:G	50	100	0.97	0.03958
2:138661169:T:C	50	100	1	0.2943
2:138661269:A:G	50	100	0.97	0.04121
2:138661852:G:A	50	100	0.88	0.01943
2:138662114:G:T	50	100	1	0.07226
2:138662644:G:A	49	100	0.97	0.03958
2:138662822:T:C	50	100	0.99	0.1155
2:138663335:A:C	50	100	0.99	0.03322
2:138663804:T:A	50	100	1	0.1202
2:138663971:A:G	50	100	0.97	0.2235
2:138664753:C:T	50	100	1	0.07589
2:138665503:G:T	50	100	1	0.2867
2:138665841:C:T	50	100	0.99	0.23
2:138665971:C:A	50	100	0.99	0.2869
2:138666343:C:T	50	100	1	0.04194
2:138666432:G:T	50	100	1	0.07226
2:138666631:C:T	50	100	1	0.3775
2:138666950:C:T	50	100	0.97	0.03958
2:138667110:G:C	50	100	0.99	0.3916
2:138667464:T:A	50	100	1	0.03776
2:138667501:G:A	50	94	0.62	0.01561
2:138667518:T:C	50	100	0.98	0.3208
2:138667996:T:C	50	100	1	0.07244
2:138668426:G:A	50	100	0.8	0.02651
2:138668818:G:T	49	83.7	0.98	0.4624
2:138669100:C:A	50	100	0.99	0.2182
2:138669987:C:T	50	100	1	0.07171
2:138670099:T:C	50	100	0.99	0.3204
2:138670268:C:G	50	100	1	0.07171
2:138670281:A:G	50	100	1	0.07534
2:138670526:G:A	50	100	1	0.279
2:138671153:G:A	50	100	0.99	0.01253
2:138671498:G:A	50	100	1	0.2709
2:138671716:C:T	50	100	1	0.07534
2:138672569:A:T	50	100	1	0.05628
2:138674567:G:A	50	100	1	0.07171
2:138674621:A:G	50	100	1	0.04212
2:138674797:C:T	50	100	1	0.35
2:138675739:A:G	50	100	0.99	0.1748
2:138675812:T:C	50	100	1	0.3148
2:138675855:G:A	50	100	1	0.2867
2:138675971:G:A	50	100	1	0.07534
2:138676012:T:A	49	100	0.98	0.03885
2:138676117:A:T	50	100	1	0.07534
2:138676180:T:G	50	100	0.99	0.2309
2:138676434:A:G	50	100	1	0.07534
2:138676435:G:C	50	100	0.99	0.03758
2:138676591:A:C	50	100	1	0.3244
2:138676799:T:G	50	98	0.94	0.02306
2:138677234:C:T	50	100	0.9	0.02179
2:138677310:A:G	50	100	1	0.398
2:138677322:C:T	50	100	0.99	0.2578
2:138677456:C:T	50	100	1	0.07534
2:138677495:A:C	50	100	1	0.05828
2:138677796:G:A	50	98	0.99	0.2823
2:138678630:G:T	50	100	1	0.1264
2:138678758:G:T	50	100	1	0.03976
2:138679006:A:G	50	98	0.93	0.126
2:138679528:G:A	50	100	1	0.1098
2:138679561:C:A	50	100	1	0.2665
2:138679828:G:C	50	100	1	0.05828
2:138679875:A:G	50	94	0.8	0.03776
2:138679972:G:A	50	100	1	0.2771
2:138679975:C:A	50	100	1	0.2665
2:138680144:G:A	50	100	1	0.2667
2:138680240:G:A	50	100	1	0.01271
2:138680458:G:T	50	100	1	0.03976
2:138680605:C:A	50	100	0.94	0.03468
2:138680607:C:A	50	96	0.91	0.1403
2:138680609:A:C	50	100	0.84	0.03322
2:138681006:A:T	50	100	1	0.2772
2:138681240:T:C	50	100	1	0.0719
2:138681466:C:T	50	100	1	0.1955
2:138683151:T:C	50	100	0.98	0.1966
2:138683192:C:A	50	100	1	0.04085
2:138683884:A:G	50	100	1	0.07716
2:138684112:C:T	50	100	1	0.2106
2:138684175:G:A	50	100	1	0.03867
2:138684380:C:T	50	100	1	0.05846
2:138684717:C:T	50	100	1	0.1966
2:138684951:T:C	50	100	1	0.278
2:138685499:T:A	50	100	1	0.04158
2:138685538:G:T	50	100	1	0.2885
2:138685558:T:C	50	100	1	0.1966
2:138685989:G:A	50	100	1	0.1202
2:138686331:G:T	50	100	1	0.1009
2:138686500:T:C	50	100	1	0.07171
2:138686614:C:T	50	100	1	0.05447
2:138686974:C:T	50	100	1	0.0423
2:138687644:G:T	50	100	1	0.0423
2:138688477:C:T	50	100	1	0.1202
2:138688844:C:T	50	100	1	0.1919
2:138689354:G:T	50	100	0.9	0.04158
2:138689383:G:A	50	100	1	0.04103
2:138690030:C:G	50	100	1	0.1968
2:138690053:C:T	50	100	0.99	0.278
2:138690161:G:A	50	100	1	0.1919
2:138690203:G:A	50	100	1	0.01253
2:138691169:A:G	50	100	1	0.06754
2:138691588:G:A	50	100	1	0.197
2:138691767:G:A	50	100	1	0.2193
2:138691974:A:G	50	100	1	0.03976
2:138692359:C:T	50	100	1	0.05428
2:138692410:C:T	50	100	1	0.03976
2:138693006:T:G	50	100	0.75	0.01017
2:138693096:C:T	50	100	1	0.01253
2:138693421:C:T	50	100	1	0.2776
2:138694073:C:T	50	100	1	0.03776
2:138694209:G:A	50	100	1	0.04194
2:138694387:T:G	50	100	1	0.01216
2:138694481:G:A	49	98	0.89	0.09532
2:138694673:T:A	50	98	0.61	0.02397
2:138694802:A:G	50	100	1	0.061
2:138695801:C:A	50	100	1	0.03758
2:138696078:T:C	50	100	1	0.03758
2:138696126:T:C	50	100	1	0.2958
2:138696645:T:C	50	100	1	0.04194
2:138697186:G:A	50	100	0.99	0.4886
2:138697187:C:G	50	100	1	0.1084
2:138697395:G:C	50	100	1	0.1006
2:138697491:G:A	50	100	1	0.04194
2:138697527:A:G	50	100	0.99	0.1921
2:138697999:A:G	50	100	1	0.03885
2:138698009:C:T	50	100	0.99	0.2689
2:138698244:G:A	49	100	1	0.0719
2:138699172:C:T	50	100	1	0.05646
2:138699645:G:T	50	100	0.99	0.2778
2:138699845:G:A	50	100	1	0.4882
2:138700159:A:G	50	100	1	0.07498
2:138700314:A:G	50	100	1	0.2745
2:138700714:C:T	50	100	1	0.01253
2:138700830:G:C	50	100	1	0.0748
2:138700884:A:T	50	100	1	0.04139
2:138701357:G:A	50	100	1	0.0719
2:138701375:C:T	50	98	0.92	0.1264
2:138701672:G:A	50	100	1	0.04049
2:138701795:A:G	50	100	1	0.2778
2:138701974:C:T	50	100	1	0.2282
2:138702169:T:C	50	100	1	0.1917
2:138702267:G:C	50	100	1	0.4884
2:138702271:C:G	50	100	1	0.2778
2:138702607:G:A	50	100	1	0.2282
2:138702731:G:A	50	100	0.98	0.01416
2:138703069:A:G	50	100	1	0.07171
2:138703122:C:T	50	100	1	0.04049
2:138703157:G:A	50	100	1	0.04049
2:138703231:A:G	50	100	1	0.4933
2:138704238:T:A	49	100	1	0.4933
2:138704311:C:T	50	100	1	0.2126
2:138704386:C:T	50	100	1	0.4933
2:138704387:T:C	50	100	1	0.4933
2:138704417:T:G	50	100	1	0.2282
2:138704584:C:A	50	100	1	0.4931
2:138704753:C:T	50	100	1	0.4931
2:138705034:C:T	50	100	1	0.04176
2:138705125:T:C	50	100	1	0.2282
2:138705137:A:T	50	98	1	0.4933
2:138705196:T:C	50	100	1	0.2122
2:138705317:T:G	50	100	1	0.4931
2:138705753:T:C	50	100	1	0.07625
2:138705810:A:C	50	100	1	0.2756
2:138705908:T:C	50	100	1	0.04194
2:138706056:G:A	50	100	1	0.4933
2:138706093:G:T	50	100	1	0.4933
2:138706232:A:G	50	100	1	0.2122
2:138706401:G:A	50	96	0.95	0.0236
2:138706669:T:C	50	100	1	0.4935
2:138706718:C:T	50	100	1	0.4936
2:138706755:T:C	50	100	1	0.09731
2:138707079:G:C	47	100	1	0.4938
2:138707446:G:T	50	100	0.97	0.07244
2:138707817:A:G	50	100	1	0.05901
2:138707836:C:T	50	100	1	0.4936
2:138708213:A:G	50	100	1	0.1198
2:138708282:G:A	50	98	0.89	0.04811
2:138709542:C:G	50	100	0.99	0.07534
2:138709685:G:A	50	100	0.98	0.2023
2:138711360:T:G	50	100	1	0.07208
2:138711511:T:A	50	100	0.98	0.1576
2:138711575:G:A	50	100	0.99	0.2177
2:138711744:C:T	50	100	1	0.3048
2:138711902:G:T	50	100	1	0.1768
2:138712262:G:A	50	100	1	0.06046
2:138712558:A:G	50	100	0.92	0.03758
2:138712573:C:A	50	100	0.98	0.01852
2:138712606:A:G	50	100	0.93	0.04085
2:138713161:A:G	50	100	1	0.2331
2:138713199:C:T	50	100	0.9	0.01198
2:138713379:T:C	50	100	0.98	0.1543
2:138713775:C:T	50	100	1	0.04212
2:138713845:T:G	50	100	1	0.2658
2:138714187:T:C	50	96	0.96	0.02342
2:138714375:A:G	50	100	0.99	0.1772
2:138714610:A:G	50	100	1	0.3048
2:138714640:C:A	50	100	0.99	0.1768
2:138714964:C:T	50	100	1	0.2749
2:138715957:A:G	50	100	0.97	0.07534
2:138716326:G:A	50	100	0.99	0.06881
2:138716417:T:C	50	100	0.97	0.01344
2:138716611:G:A	50	100	0.98	0.2177
2:138716630:C:T	50	100	0.94	0.05646
2:138717513:G:A	50	100	0.99	0.1198
2:138718219:G:A	50	100	0.99	0.2656
2:138718950:T:G	50	100	1	0.01253
2:138719083:A:C	50	100	1	0.2767
2:138719537:C:A	50	100	1	0.1776
2:138719742:T:A	50	100	1	0.04158
2:138719772:A:T	50	100	1	0.1206
2:138720102:G:T	50	100	1	0.01253
2:138720428:C:T	50	100	1	0.2653
2:138720511:C:T	50	100	1	0.2654
2:138720831:A:G	50	100	0.83	0.0256
2:138721108:G:C	50	100	1	0.2653
2:138721209:T:C	50	100	1	0.2326
2:138721281:C:T	50	100	1	0.266
2:138721636:G:A	50	100	0.98	0.1131
2:138721639:T:C	50	100	1	0.272
2:138721763:C:T	50	100	1	0.2749
2:138721811:C:A	50	100	0.9	0.0216
2:138721822:A:C	50	98	0.97	0.0236
2:138722339:A:G	50	100	1	0.1365
2:138724332:T:C	50	100	0.99	0.1794
2:138724524:A:G	50	100	0.98	0.05683
2:138724576:C:T	50	100	0.98	0.4259
2:138725296:A:G	50	100	0.99	0.1623
2:138725485:G:A	50	98	0.88	0.09532
2:138726172:A:G	50	100	0.95	0.01071
2:138726489:T:C	50	100	0.99	0.2484
2:138726624:T:A	50	100	1	0.0256
2:138726822:A:C	50	98	1	0.24
2:138726866:A:G	50	100	1	0.2489
2:138727183:T:C	50	100	0.98	0.0935
2:138727214:G:T	50	100	1	0.3121
2:138727332:G:A	50	100	0.98	0.09495
2:138727755:T:A	50	100	1	0.1363
2:138728134:G:A	50	100	1	0.1363
2:138728274:G:A	50	100	1	0.1195
2:138728600:G:T	50	100	1	0.07516
2:138728874:C:T	50	100	1	0.04139
2:138729924:C:T	50	100	1	0.1189
2:138730402:A:G	50	100	0.99	0.2435
2:138730463:T:C	50	100	1	0.24
2:138731161:A:C	50	100	1	0.02578
2:138731331:C:T	50	100	1	0.1363
2:138731504:T:G	50	100	1	0.2373
2:138731522:A:C	50	100	0.99	0.01035
2:138731818:T:A	50	100	1	0.352
2:138731847:C:T	50	100	0.99	0.09368
2:138731927:T:C	50	100	1	0.1251
2:138732937:C:T	50	100	0.99	0.09477
2:138732998:T:A	50	100	1	0.4887
2:138733062:G:A	50	100	1	0.124
2:138733522:T:C	50	100	0.99	0.1747
2:138733722:A:G	50	100	1	0.1654
2:138733790:T:A	50	98	0.9	0.08424
2:138734441:A:G	50	100	1	0.2489
2:138734873:C:T	50	98	0.91	0.07262
2:138734976:T:A	50	100	0.99	0.04012
2:138735451:T:G	50	100	1	0.1365
2:138735494:C:G	50	100	1	0.3125
2:138735897:G:A	50	100	1	0.04085
2:138736065:C:T	50	100	0.99	0.01325
2:138736372:T:C	50	100	1	0.1024
2:138736412:A:C	50	100	0.98	0.08134
2:138736567:A:G	50	100	0.98	0.08134
2:138737094:A:G	50	100	1	0.1363
2:138737886:T:C	50	100	0.98	0.1367
2:138738073:C:T	50	98	0.99	0.2682
2:138738428:C:T	50	100	1	0.2487
2:138738638:C:T	50	100	0.96	0.05792
2:138739161:A:C	50	100	1	0.4846
2:138739194:G:A	50	100	1	0.2487
2:138739242:C:T	50	100	0.99	0.08733
2:138739493:G:T	50	100	0.99	0.02996
2:138739739:C:T	50	100	0.98	0.3112
2:138740005:T:C	49	100	1	0.04103
2:138740572:G:A	50	100	0.99	0.2397
2:138740740:A:G	50	100	0.99	0.01035
2:138740934:G:A	50	100	1	0.1236
2:138741067:A:G	50	100	0.99	0.1216
2:138741089:A:G	50	100	1	0.1251
2:138741923:A:G	50	100	0.99	0.04757
2:138742403:G:A	50	98	0.97	0.08315
2:138742530:A:G	50	92	0.79	0.0158
2:138743051:G:T	50	98	0.99	0.1267
2:138743336:C:T	50	100	0.99	0.04012
2:138744379:G:A	50	100	0.98	0.04031
2:138744583:T:A	50	100	0.97	0.3219
2:138744797:G:A	50	100	0.75	0.02251
2:138744801:C:G	50	98	0.97	0.1256
2:138745767:A:G	50	86	0.64	0.1385
2:138746201:C:T	50	100	0.78	0.02088
2:138746346:G:T	50	98	0.81	0.02669
2:138746651:G:A	50	100	0.91	0.0443
2:138746895:G:A	50	98	0.81	0.01906
2:138747052:G:T	50	100	0.78	0.04448
2:138747366:T:A	50	100	0.94	0.2033
2:138747565:T:C	50	100	0.96	0.07081
2:138747846:G:A	50	100	0.84	0.04448
2:138748086:G:A	50	96	0.93	0.1422
2:138748138:G:A	50	96	0.87	0.1429
2:138748201:C:T	50	100	0.92	0.2643
2:138748298:T:C	50	96	0.92	0.1164
2:138748310:A:G	50	100	0.89	0.02378
2:138748715:G:A	50	100	0.87	0.01852
2:138748734:T:C	50	100	0.92	0.04866
2:138748771:G:T	50	98	0.98	0.01743
2:138748965:A:G	50	96	0.88	0.03558
2:138749307:T:A	50	100	0.92	0.4808
2:138749322:T:C	50	100	0.95	0.2035
2:138749557:G:A	50	98	0.88	0.01561
2:138749625:A:G	50	100	0.77	0.02197
2:138749694:C:A	50	96	0.93	0.1158
2:138749890:G:A	50	98	0.94	0.01852
2:138749979:G:T	50	100	0.94	0.04611
2:138749980:T:C	50	96	0.91	0.1158
2:138750106:A:G	50	100	0.94	0.04648
2:138750238:T:C	50	100	0.98	0.01089
2:138750314:A:G	50	100	0.98	0.01089
2:138751586:T:C	50	100	0.86	0.07335
2:138751666:T:C	50	96	0.88	0.2553
2:138752117:C:T	50	100	0.84	0.02814
2:138752171:T:C	50	100	0.97	0.01325
2:138752172:C:A	50	94	0.86	0.1267
2:138752174:T:A	50	94	0.87	0.1264
2:138752336:C:T	50	98	0.94	0.0719
2:138752639:T:C	50	100	0.74	0.01017
2:138752687:A:T	50	100	0.84	0.04503
2:138752702:G:A	50	100	0.94	0.2177
2:138753286:T:C	50	100	0.91	0.04375
2:138753628:A:G	50	100	0.87	0.01507
2:138753894:T:A	50	100	0.83	0.04484
2:138753922:T:C	50	100	0.75	0.01634
2:138754564:C:T	50	98	0.93	0.4067
2:138754959:T:C	50	98	0.98	0.01816
2:138755142:C:T	50	96	0.76	0.01307
2:138755180:A:G	50	98	0.93	0.4606
2:138755652:C:G	50	100	0.65	0.03014
2:138755803:C:T	50	98	0.88	0.1992
2:138755827:A:G	50	100	0.77	0.04158
2:138756431:G:T	50	90	0.78	0.2062
2:138756551:A:G	50	100	0.88	0.03195
2:138757346:G:A	50	100	0.73	0.01797
2:138757673:T:C	50	100	0.81	0.04938
2:138758392:T:G	50	100	0.9	0.05483
2:138758653:A:G	50	100	0.9	0.01725
2:138758951:G:A	50	100	0.92	0.05882
2:138759133:A:G	50	100	0.94	0.0354
2:138759690:A:G	50	100	0.95	0.03595
2:138759792:C:T	50	100	0.98	0.06972
2:138759964:T:C	50	98	0.98	0.348
2:138760050:G:C	50	100	0.98	0.08134
2:138760474:G:A	50	100	0.99	0.2858
2:138760999:A:G	50	100	0.95	0.05138
2:138761089:G:A	50	98	0.99	0.3128
2:138761954:C:T	50	98	0.99	0.3491
2:138762619:T:C	50	100	0.97	0.04938
2:138762832:G:A	50	100	0.96	0.0512
2:138762969:C:T	50	100	0.86	0.02415
2:138763071:C:A	50	100	0.94	0.0354
2:138763122:T:C	50	98	0.97	0.2097
2:138763481:T:C	50	100	1	0.03613
2:138763651:A:T	50	100	1	0.03613
2:138764880:A:C	50	100	1	0.01416
2:138765054:G:A	50	98	0.99	0.1572
2:138765260:T:A	50	100	1	0.03613
2:138765647:C:T	50	100	0.95	0.05138
2:138765660:G:T	50	100	0.99	0.2859
2:138766321:A:T	50	100	0.84	0.01797
2:138767051:C:A	50	100	1	0.03613
2:138767214:G:A	50	100	0.95	0.05138
2:138767672:C:T	50	100	0.95	0.0138
2:138767806:C:T	50	100	0.93	0.02814
2:138768435:C:G	50	98	0.99	0.3479
2:138768690:G:A	50	100	0.94	0.01271
2:138769733:C:T	49	100	0.95	0.05138
2:138769804:G:A	50	100	0.96	0.02106
2:138769926:G:A	50	100	1	0.03613
2:138770088:T:C	50	100	0.99	0.2861
2:138770800:T:C	50	98	0.98	0.1422
2:138770980:T:A	50	98	0.95	0.03831
2:138771076:A:G	50	98	0.99	0.3666
2:138771316:C:T	50	100	1	0.03613
2:138772247:T:C	50	98	0.93	0.03867
2:138772445:C:T	50	100	0.99	0.2703
2:138772524:C:T	50	100	0.9	0.05138
2:138772669:A:G	50	98	0.99	0.3667
2:138773513:C:T	50	96	0.98	0.1572
2:138774037:C:G	50	98	0.99	0.3484
2:138774290:G:A	50	100	0.95	0.02741
2:138774592:T:A	50	98	0.98	0.02233
2:138775360:C:G	50	100	0.95	0.05138
2:138775918:C:T	50	100	0.97	0.07825
2:138776582:G:A	50	100	0.97	0.07825
2:138777465:C:T	50	100	0.98	0.01471
2:138777501:C:T	50	100	1	0.03613
2:138778358:C:A	50	98	0.98	0.4924
2:138778464:A:T	50	96	0.99	0.1574
2:138779691:T:C	50	98	0.99	0.3502
2:138780751:C:G	50	98	0.98	0.3145
2:138780950:A:G	50	98	0.94	0.03849
2:138781913:T:A	50	100	0.96	0.01979
2:138781914:C:A	50	100	0.96	0.01979
2:138782141:G:A	50	100	0.93	0.3433
2:138782418:A:G	50	100	0.93	0.01271
2:138783279:G:A	50	100	0.96	0.0679
2:138783495:C:T	50	100	0.87	0.0138
2:138783518:G:A	50	100	0.99	0.1374
2:138784471:C:G	50	100	0.99	0.0797
2:138784505:G:A	50	100	0.96	0.07825
2:138784992:G:A	50	100	0.99	0.1013
2:138785001:G:T	50	100	0.99	0.0797
2:138785495:G:C	50	98	0.99	0.4123
2:138785596:C:T	50	100	1	0.02106
2:138786636:A:G	50	98	0.99	0.08043
2:138786794:T:A	50	100	1	0.03667
2:138787007:C:T	50	98	0.99	0.2651
2:138787795:C:T	50	100	0.97	0.07371
2:138788550:C:A	50	100	1	0.07898
2:138788729:C:T	49	100	1	0.01126
2:138789230:C:T	50	98	0.98	0.4138
2:138789357:T:A	50	100	1	0.07916
2:138789454:T:C	50	100	0.99	0.4114
2:138790025:C:T	50	100	0.99	0.02233
2:138790267:G:C	50	98	0.99	0.2594
2:138792017:A:G	50	100	1	0.07898
2:138792614:C:T	50	100	0.96	0.07825
2:138793076:C:T	50	100	1	0.0276
2:138793381:A:G	50	100	1	0.01216
2:138793985:A:G	50	100	0.99	0.1035
2:138794627:C:A	50	98	0.99	0.1801
2:138794648:C:T	50	98	0.89	0.01017
2:138794797:C:T	50	100	1	0.01216
2:138795114:G:A	50	100	0.99	0.02251
2:138795637:T:A	50	100	0.98	0.1701
2:138795699:C:T	50	100	1	0.07898
2:138795700:G:A	50	100	1	0.03032
2:138796099:G:A	50	100	0.98	0.1703
2:138796202:C:T	50	100	1	0.01725
2:138796363:C:T	50	100	0.99	0.02269
2:138796994:A:G	50	100	1	0.07988
2:138797095:C:T	50	100	1	0.07916
2:138797227:C:A	50	96	0.98	0.09078
2:138797415:C:T	50	100	0.96	0.07825
2:138797464:G:T	50	98	0.99	0.4139
2:138797609:T:C	50	100	0.98	0.1033
2:138797700:G:A	50	100	0.99	0.07916
2:138797867:G:A	50	100	0.99	0.03468
2:138799447:C:T	50	100	1	0.01216
2:138799880:C:T	50	100	1	0.01216
2:138801150:C:T	50	98	1	0.2738
2:138801238:A:G	50	100	0.93	0.01325
2:138801642:T:C	50	100	1	0.01634
2:138801684:A:C	50	100	0.95	0.01543
2:138801750:C:T	50	98	0.98	0.04775
2:138802223:C:T	50	100	0.99	0.07934
2:138802381:A:T	50	98	0.94	0.01852
2:138802383:A:T	50	100	0.98	0.01616
2:138802385:A:T	50	100	0.98	0.01525
2:138802387:A:T	50	100	0.98	0.01362
2:138802448:A:G	50	100	0.97	0.07389
2:138802561:G:T	50	100	0.98	0.03813
2:138802651:T:C	50	98	1	0.1743
2:138802699:A:G	50	98	1	0.1743
2:138803369:T:C	50	100	1	0.01216
2:138803419:C:T	50	100	1	0.01216
2:138803559:T:C	50	98	0.98	0.07916
2:138804009:T:C	50	100	0.96	0.0679
2:138804224:T:C	50	100	0.96	0.0345
2:138804746:C:A	50	94	0.98	0.4132
2:138805425:G:C	50	96	0.99	0.2656
2:138805959:G:A	50	100	0.97	0.0354
2:138806609:T:G	30	93.3	0.73	0.01035
2:138806611:T:G	29	89.7	0.61	0.0187
2:138806619:G:T	27	96.3	0.69	0.03304
2:138806727:T:C	47	100	0.98	0.0354
2:138806988:A:G	50	98	0.99	0.3288
2:138807250:T:G	50	100	0.98	0.07952
2:138807350:C:A	50	98	0.99	0.4116
2:138807362:A:G	50	100	1	0.01416
2:138808432:A:T	50	100	1	0.07952
2:138808698:T:C	50	96	0.99	0.4138
2:138809081:A:C	50	100	1	0.07952
2:138809838:A:G	50	100	0.87	0.01362
2:138809891:G:A	50	100	0.97	0.02106
2:138810091:T:A	50	100	1	0.0138
2:138810355:G:C	50	100	0.96	0.03413
2:138810472:T:C	50	100	1	0.02741
2:138810641:T:G	50	96	0.99	0.3103
2:138810831:A:G	50	96	0.99	0.2696
2:138811024:T:C	50	96	0.99	0.2743
2:138811232:C:T	50	96	0.99	0.3103
2:138811762:C:T	50	92	0.99	0.2656
2:138811839:T:C	50	88	0.77	0.04031
2:138811887:T:C	50	100	0.99	0.05447
2:138812067:C:T	50	96	0.99	0.3295
2:138812073:A:C	50	96	0.99	0.3293
2:138812354:G:A	50	100	0.99	0.07262
2:138812425:G:A	50	100	0.91	0.01398
2:138813029:A:C	50	98	1	0.03558
2:138813049:C:G	50	100	1	0.01053
2:138813074:C:G	50	100	0.98	0.1189
2:138813244:T:G	50	100	1	0.01216
2:138813539:G:A	50	100	0.96	0.0158
2:138813656:G:A	50	100	0.98	0.1187
2:138814150:G:A	50	100	0.98	0.1189
2:138814912:T:A	50	100	1	0.0138
2:138814930:G:A	50	96	0.91	0.0354
2:138815032:C:T	50	100	1	0.01924
2:138815162:T:C	50	100	0.98	0.01707
2:138815191:T:A	50	100	0.98	0.1184
2:138815702:C:T	50	98	1	0.1719
2:138815817:G:A	50	100	1	0.07898
2:138816061:A:G	50	98	0.99	0.4793
2:138816161:C:G	50	100	1	0.1748
2:138816534:T:C	50	96	0.93	0.467
2:138816573:T:C	50	98	0.96	0.3304
2:138817036:G:A	50	100	0.99	0.358
2:138817119:T:C	50	100	1	0.3782
2:138817571:A:G	50	100	1	0.01797
2:138817669:C:A	50	100	0.99	0.01035
2:138817774:G:A	50	100	1	0.356
2:138817847:C:T	50	100	0.89	0.01997
2:138817894:C:A	50	100	1	0.354
2:138817906:G:C	50	100	1	0.2992
2:138817972:C:A	50	100	1	0.05301
2:138818160:G:A	50	100	1	0.2068
2:138818260:C:T	50	100	0.99	0.2649
2:138818938:C:T	50	100	0.97	0.02905
2:138818998:G:A	50	100	1	0.02705
2:138819094:C:G	50	100	1	0.01235
2:138819519:A:G	50	100	1	0.2992
2:138819880:C:G	50	100	1	0.05737
2:138820265:C:T	50	100	1	0.2994
2:138820380:A:G	50	100	0.97	0.01289
2:138820678:A:G	50	100	1	0.03976
2:138820865:A:G	50	100	0.97	0.01271
2:138820959:G:C	50	100	1	0.05737
2:138821042:A:C	50	100	1	0.2994
2:138821121:C:T	50	100	1	0.2996
2:138821149:G:A	50	100	1	0.03232
2:138821314:G:C	50	100	0.99	0.1843
2:138821394:T:C	50	100	1	0.08243
2:138821403:C:A	50	98	1	0.3538
2:138821686:G:C	50	100	1	0.2625
2:138822744:G:A	50	100	1	0.2649
2:138823027:G:A	50	100	1	0.08243
2:138823079:A:G	50	100	0.96	0.01271
2:138823110:A:T	50	100	1	0.05737
2:138823185:G:T	50	100	1	0.323
2:138823253:C:T	50	100	1	0.3537
2:138824195:G:A	50	100	1	0.03286
2:138824240:A:T	50	100	0.95	0.01271
2:138824257:C:T	50	100	1	0.0138
2:138824862:T:A	50	100	1	0.09023
2:138824979:C:G	49	100	1	0.01035
2:138825462:C:T	50	100	1	0.01216
2:138825549:C:T	50	100	1	0.01035
2:138825560:T:C	50	100	1	0.08224
2:138825705:G:T	50	100	1	0.0138
2:138825966:G:C	50	98	0.96	0.02378
2:138826507:C:G	50	100	1	0.06845
2:138826695:T:G	50	100	1	0.4385
2:138826853:G:T	50	100	1	0.2068
2:138827001:C:T	50	98	0.94	0.01289
2:138827027:G:A	50	100	1	0.01725
2:138827141:G:A	50	100	1	0.3533
2:138827536:A:G	50	100	1	0.2656
2:138827832:T:C	50	100	1	0.0866
2:138827995:G:T	50	100	1	0.01035
2:138828479:A:G	50	100	0.94	0.01271
2:138828487:G:A	50	100	1	0.0138
2:138828548:T:A	50	100	0.94	0.01271
2:138828718:A:G	50	100	1	0.2068
2:138828741:C:A	50	100	1	0.0138
2:138829104:C:A	50	100	0.99	0.3535
2:138829562:C:T	50	100	1	0.01035
2:138829999:G:A	50	100	1	0.01053
2:138830007:T:C	50	100	1	0.3558
2:138830439:C:T	50	100	1	0.05737
2:138830829:C:T	50	100	1	0.0581
2:138830881:G:C	50	100	1	0.0138
2:138831392:G:A	50	100	1	0.2631
2:138831447:T:G	50	98	0.95	0.02451
2:138831781:C:T	50	100	1	0.0138
2:138831783:G:A	50	100	1	0.2068
2:138831795:G:A	50	100	1	0.06845
2:138831907:T:C	50	100	0.94	0.01271
2:138831935:A:G	50	100	0.97	0.01362
2:138832346:A:G	50	98	1	0.05737
2:138832625:C:T	50	100	0.98	0.02941
2:138832773:C:T	50	100	1	0.3537
2:138833045:C:G	50	100	1	0.01362
2:138833057:T:C	50	100	1	0.01743
2:138833316:C:T	50	100	1	0.02723
2:138833531:G:A	50	100	0.94	0.01271
2:138833615:C:G	50	100	0.94	0.01271
2:138833881:A:G	50	100	1	0.0138
2:138834100:G:A	50	98	1	0.3537
2:138834131:C:A	50	100	1	0.0581
2:138834150:A:T	50	100	1	0.2068
2:138834199:A:G	50	100	1	0.1008
2:138834297:C:T	50	100	1	0.01725
2:138834586:C:A	50	100	1	0.2576
2:138834679:A:T	50	100	1	0.0138
2:138834736:A:G	50	100	1	0.06863
2:138834952:A:G	50	100	1	0.01362
2:138835250:G:T	50	100	1	0.08678
2:138835254:C:T	50	100	1	0.2068
2:138835509:C:T	50	100	1	0.3243
2:138835595:A:G	50	100	1	0.1819
2:138835782:C:T	50	100	1	0.01362
2:138836380:G:A	50	100	1	0.01362
2:138836460:C:A	50	100	1	0.03232
2:138836729:C:G	50	100	1	0.207
2:138836737:A:T	50	100	1	0.01362
2:138837571:C:T	50	100	1	0.2629
2:138837856:T:C	50	98	1	0.0581
2:138837980:C:A	50	100	1	0.06863
2:138838425:G:A	50	100	1	0.0581
2:138838564:T:C	50	100	1	0.3558
2:138838572:A:G	50	100	0.99	0.02941
2:138838692:T:C	50	100	1	0.09005
2:138838946:A:T	50	100	1	0.06863
2:138839069:T:C	50	100	1	0.3558
2:138839194:T:G	50	100	1	0.3264
2:138839438:G:A	50	100	1	0.3537
2:138839874:A:G	50	100	1	0.08279
2:138839901:G:A	50	100	1	0.05029
2:138840060:A:G	50	100	1	0.2545
2:138840216:A:G	50	100	1	0.06354
2:138840262:T:C	50	98	1	0.2204
2:138840343:C:T	50	100	1	0.325
2:138840410:C:T	50	100	1	0.3535
2:138841032:T:A	50	100	1	0.2197
2:138841112:G:A	50	100	1	0.02469
2:138841271:C:T	50	100	1	0.02451
2:138841610:C:G	50	100	0.98	0.09041
2:138841943:C:A	50	100	1	0.2785
2:138842175:G:T	50	100	1	0.2785
2:138842260:C:T	50	100	1	0.3533
2:138842465:A:G	50	100	1	0.2191
2:138842518:A:G	50	100	1	0.05828
2:138842655:C:G	50	100	1	0.04993
2:138842682:C:T	50	100	1	0.01053
2:138842855:T:C	50	100	1	0.2064
2:138842885:C:G	50	100	0.99	0.02941
2:138842968:C:T	50	100	1	0.2741
2:138843030:G:A	50	100	0.64	0.01162
2:138843145:T:C	50	100	1	0.08696
2:138843356:A:T	50	100	1	0.1801
2:138843497:G:C	50	100	1	0.3533
2:138843710:T:C	50	100	1	0.01235
2:138843812:A:T	50	100	1	0.0906
2:138843817:A:G	50	98	1	0.3519
2:138843996:G:A	50	100	0.94	0.01271
2:138844352:A:T	50	100	1	0.01053
2:138844467:C:T	50	100	0.97	0.03177
2:138844653:T:C	50	100	0.99	0.0118
2:138844740:C:T	50	100	1	0.0325
2:138844846:C:T	50	100	0.99	0.2373
2:138845009:A:G	50	100	1	0.02941
2:138845067:A:C	50	100	1	0.01053
2:138845131:G:T	50	100	0.94	0.01289
2:138845225:A:G	50	100	1	0.05828
2:138845297:C:T	50	100	0.94	0.01271
2:138845539:A:G	50	100	0.99	0.01144
2:138845632:G:A	50	100	1	0.05828
2:138845665:C:T	50	100	1	0.05828
2:138845699:T:C	50	100	1	0.08696
2:138846224:G:A	50	100	1	0.2375
2:138846395:T:C	50	100	1	0.02869
2:138846405:C:T	50	100	1	0.2377
2:138847614:T:A	50	100	0.99	0.05664
2:138847910:C:T	50	100	1	0.3519
2:138848221:T:G	50	92	0.87	0.1287
2:138848652:T:C	50	100	1	0.06064
2:138848679:C:A	50	100	1	0.3519
2:138848697:G:A	50	100	0.94	0.01271
2:138848800:G:A	50	100	0.99	0.01144
2:138848834:T:A	50	100	1	0.2466
2:138849035:T:G	50	100	1	0.05973
2:138849263:A:T	50	100	0.99	0.09513
2:138849320:G:A	50	100	0.99	0.02959
2:138849333:A:G	50	100	1	0.01071
2:138849946:G:C	50	100	1	0.4052
2:138850184:T:C	50	100	0.94	0.01344
2:138850377:A:C	50	100	1	0.08243
2:138850429:C:T	50	100	1	0.248
2:138850436:A:G	50	100	1	0.248
2:138850503:A:T	50	100	1	0.01725
2:138850635:A:G	50	100	1	0.352
2:138850773:C:A	50	100	0.99	0.2362
2:138850837:C:T	50	100	1	0.02977
2:138850890:C:T	50	100	0.91	0.01997
2:138850896:G:A	50	100	0.96	0.0138
2:138851052:T:G	50	100	1	0.2527
2:138851094:T:A	50	100	1	0.01053
2:138851198:A:C	50	100	0.99	0.01162
2:138851277:C:T	50	100	1	0.01017
2:138851295:T:C	50	100	1	0.08624
2:138851539:T:C	50	100	1	0.2364
2:138851972:G:A	50	100	1	0.2515
2:138852460:G:C	50	100	1	0.2473
2:138852476:G:A	50	100	1	0.4147
2:138852877:G:A	50	100	0.98	0.02233
2:138853027:C:G	50	100	1	0.2473
2:138853030:G:T	50	100	1	0.2473
2:138853968:G:A	50	100	1	0.08624
2:138853990:G:C	50	98	0.87	0.01035
2:138854108:G:A	50	100	1	0.4119
2:138854415:T:C	50	100	0.94	0.01362
2:138854468:T:C	50	100	1	0.354
2:138854499:G:A	50	100	1	0.3224
2:138854588:C:T	50	100	1	0.2533
2:138854639:C:T	50	100	1	0.4121
2:138854640:C:A	50	100	1	0.01053
2:138855023:C:G	50	100	1	0.2358
2:138855191:A:G	50	100	1	0.2475
2:138855235:A:G	50	100	1	0.0256
2:138855374:G:A	50	100	1	0.2108
2:138856268:A:T	50	100	1	0.3224
2:138856536:G:A	50	100	0.91	0.01834
2:138856538:C:T	50	100	1	0.2495
2:138856564:C:T	50	100	0.99	0.01144
2:138856722:A:G	50	100	0.96	0.0138
2:138856751:G:A	50	100	1	0.05701
2:138856842:T:C	50	98	1	0.2534
2:138856848:T:C	50	100	0.99	0.02487
2:138857305:T:C	50	100	1	0.2495
2:138857609:C:T	50	98	0.98	0.05737
2:138857759:A:G	50	100	1	0.3526
2:138857773:C:T	50	100	1	0.05719
2:138857944:C:T	50	100	1	0.2369
2:138858309:T:C	50	100	1	0.08243
2:138858354:G:A	50	100	1	0.1393
2:138858375:A:G	50	100	1	0.2121
2:138858812:G:C	50	100	1	0.01053
2:138858963:C:T	50	100	1	0.1393
2:138859721:T:G	50	100	0.97	0.06118
2:138860239:T:C	50	100	1	0.01053
2:138860273:C:T	50	100	1	0.2355
2:138860776:A:T	50	100	1	0.3544
2:138860907:C:G	50	100	0.94	0.01362
2:138860912:C:T	50	100	1	0.2491
2:138861123:G:T	50	100	1	0.2271
2:138861130:G:A	50	100	1	0.1394
2:138861383:G:A	50	100	1	0.08243
2:138861585:A:C	50	100	0.95	0.01362
2:138861658:A:G	50	100	1	0.09005
2:138861713:T:G	50	98	1	0.04049
2:138862000:G:C	50	100	1	0.1204
2:138862083:G:T	50	100	0.99	0.01053
2:138862120:G:A	50	100	0.95	0.01362
2:138862229:A:G	50	100	1	0.05683
2:138862526:C:T	50	100	1	0.4985
2:138862714:C:G	50	92	0.99	0.1621
2:138863006:T:C	50	100	1	0.3548
2:138863043:A:G	50	100	1	0.4985
2:138863496:C:T	50	100	0.96	0.06137
2:138863574:C:G	50	100	0.99	0.02179
2:138863756:G:A	50	100	1	0.3586
2:138863786:A:G	50	100	1	0.01053
2:138863806:G:A	50	100	0.95	0.01362
2:138864214:C:T	50	100	0.95	0.01289
2:138864216:C:T	50	100	1	0.2357
2:138864660:G:A	50	100	1	0.05683
2:138864682:G:A	50	100	1	0.2106
2:138864883:A:G	50	100	1	0.05683
2:138864915:G:T	50	100	1	0.05683
2:138864980:G:A	50	100	1	0.03032
2:138865134:C:T	50	98	0.99	0.03649
2:138865326:G:T	50	100	0.99	0.3546
2:138865632:G:C	50	100	1	0.2476
2:138866099:A:G	50	98	0.95	0.02415
2:138866490:G:T	50	100	1	0.1396
2:138866792:C:T	50	100	1	0.3548
2:138867040:C:T	50	100	1	0.2476
2:138867064:A:G	50	100	1	0.2476
2:138867140:T:A	50	100	0.99	0.0216
2:138867296:G:T	50	100	0.99	0.01053
2:138867379:A:G	50	100	1	0.05683
2:138867422:A:T	50	100	1	0.3546
2:138867798:G:T	50	100	0.95	0.01362
2:138868219:T:C	50	100	1	0.1391
2:138868291:T:G	50	100	1	0.3528
2:138868484:A:C	50	100	0.99	0.01053
2:138869044:A:G	50	100	0.96	0.01289
2:138869090:A:G	50	100	1	0.01089
2:138869834:C:T	50	100	1	0.03322
2:138869965:A:G	50	100	1	0.05683
2:138869990:G:A	50	100	1	0.03522
2:138870616:C:A	50	100	0.95	0.01362
2:138870754:T:C	50	100	1	0.04993
2:138870959:C:G	50	100	1	0.2495
2:138871238:T:C	50	100	1	0.3223
2:138871239:G:A	50	100	1	0.03322
2:138871842:G:A	50	100	0.99	0.01053
2:138872050:G:A	50	98	1	0.3197
2:138872064:A:T	49	98	1	0.4265
2:138872105:A:C	48	75	1	0.4141
2:138872159:T:C	46	95.7	0.96	0.03504
2:138872299:A:T	33	100	1	0.4237
2:138872353:A:G	23	95.7	0.99	0.3199
2:138872544:T:C	25	76	1	0.3813
2:138872552:C:T	21	100	1	0.1823
2:138872781:A:T	50	100	0.97	0.01198
2:138873469:A:G	50	100	1	0.03322
2:138873666:G:A	50	100	0.96	0.01289
2:138874226:A:G	50	100	1	0.08206
2:138874511:A:G	50	100	1	0.03322
2:138874534:T:A	50	100	0.99	0.2141
2:138874933:T:G	50	100	0.99	0.4143
2:138875026:G:A	50	100	1	0.03322
2:138875148:T:C	50	100	1	0.05701
2:138875429:C:T	50	100	1	0.319
2:138875453:C:T	50	100	0.86	0.01089
2:138875525:T:C	50	100	0.98	0.2536
2:138875558:T:C	50	98	1	0.03649
2:138875603:G:A	50	100	0.99	0.3199
2:138875760:C:A	50	100	0.83	0.01198
2:138875907:G:A	50	100	1	0.03359
2:138875927:C:T	50	96	0.98	0.2516
2:138875928:A:G	50	98	0.99	0.3157
2:138876007:C:T	50	100	1	0.0817
2:138876174:T:C	50	100	0.98	0.2235
2:138876662:G:A	50	100	0.98	0.03304
2:138876722:C:T	50	100	0.99	0.07807
2:138876821:C:G	50	100	0.99	0.01107
2:138876822:T:C	50	100	0.99	0.01107
2:138876886:A:C	49	95.9	0.98	0.05901
2:138877115:G:T	50	100	0.99	0.2269
2:138877196:A:G	50	100	0.98	0.08315
2:138877481:G:T	50	100	0.92	0.01289
2:138877647:G:T	50	100	0.99	0.2682
2:138877768:C:T	50	100	0.99	0.01216
2:138877847:G:A	50	100	0.84	0.01507
2:138878002:G:A	50	100	0.98	0.1561
2:138878102:T:C	50	100	0.98	0.1436
2:138878224:C:A	50	100	0.95	0.142
2:138878274:A:G	50	100	0.98	0.1265
2:138878399:G:A	50	98	0.99	0.268
2:138878446:T:C	50	100	0.84	0.01507
2:138878535:C:A	50	98	0.97	0.1416
2:138878774:T:A	50	100	0.99	0.05683
2:138878883:C:G	50	100	0.99	0.4864
2:138879109:T:A	50	100	1	0.2698
2:138879439:G:A	50	100	0.84	0.01507
2:138879614:T:C	50	100	0.83	0.01507
2:138879673:G:A	50	100	0.99	0.05628
2:138879730:C:A	50	100	0.99	0.05683
2:138879785:C:T	50	100	0.99	0.01307
2:138880128:A:C	50	100	1	0.3718
2:138880199:T:C	50	100	1	0.2696
2:138880240:A:G	50	100	0.72	0.01525
2:138880584:C:T	50	100	1	0.01289
2:138880603:T:A	50	100	1	0.1267
2:138880640:T:C	50	100	1	0.1267
2:138880905:A:G	50	100	0.98	0.1565
2:138881194:A:T	50	100	0.99	0.1574
2:138881831:G:A	50	100	0.99	0.1565
2:138881902:G:A	50	100	0.83	0.01543
2:138882006:T:A	50	100	1	0.3716
2:138882083:A:G	50	100	0.99	0.2702
2:138882365:T:C	50	100	0.99	0.01271
2:138882404:T:C	50	100	1	0.2694
2:138882795:T:C	50	100	0.67	0.01452
2:138883367:C:T	50	100	0.83	0.0158
2:138883450:C:T	50	100	1	0.1256
2:138883556:A:G	50	100	0.99	0.1422
2:138883914:G:A	50	100	1	0.1267
2:138883972:A:G	50	100	1	0.224
2:138884299:G:T	50	100	1	0.217
2:138884926:A:G	50	100	0.98	0.1516
2:138885606:G:C	50	100	1	0.05701
2:138886287:G:A	50	100	1	0.03286
2:138886654:G:C	50	100	1	0.2696
2:138886856:G:A	50	100	0.98	0.05755
2:138887131:G:A	50	100	0.9	0.01543
2:138887222:G:A	50	100	0.98	0.4428
2:138887269:T:G	50	100	1	0.2665
2:138887302:C:A	50	100	1	0.1271
2:138887353:C:T	50	100	1	0.2179
2:138887435:A:C	50	100	1	0.01198
2:138887661:T:C	50	100	1	0.2665
2:138887879:A:G	50	100	0.82	0.01144
2:138887994:C:T	50	100	1	0.2665
2:138888007:C:T	50	100	0.98	0.1721
2:138888205:A:G	50	100	1	0.01198
2:138888449:A:T	50	100	1	0.05773
2:138888686:T:C	50	100	1	0.3183
2:138888898:T:C	50	100	1	0.2151
2:138888922:A:G	50	100	1	0.01325
2:138888958:C:T	50	100	1	0.01198
2:138889074:A:G	50	100	1	0.02142
2:138889356:A:G	50	100	1	0.2665
2:138889586:C:G	50	100	1	0.2698
2:138889640:A:G	50	100	1	0.2665
2:138889789:T:C	50	100	1	0.2665
2:138889943:T:C	50	100	1	0.01126
2:138890061:C:T	50	100	1	0.05937
2:138890489:G:A	50	100	1	0.2153
2:138890739:G:A	50	98	0.7	0.01162
2:138890787:T:C	50	100	1	0.01235
2:138890889:C:T	50	100	1	0.2698
2:138891495:G:T	50	100	1	0.2665
2:138891629:C:T	50	98	1	0.2698
2:138891682:G:A	50	100	1	0.2698
2:138891873:C:T	50	100	1	0.2671
2:138891916:C:T	50	100	1	0.05773
2:138892027:T:C	50	100	1	0.03286
2:138892070:C:T	50	100	1	0.05773
2:138892200:A:G	50	100	1	0.2698
2:138892326:A:C	50	100	1	0.2665
2:138892345:C:A	50	100	1	0.2698
2:138892793:C:T	50	100	0.99	0.1587
2:138892917:C:A	50	100	0.96	0.05792
2:138893018:A:G	50	100	1	0.4858
2:138893493:T:C	50	100	1	0.08805
2:138893595:A:T	50	100	1	0.2663
2:138893914:T:G	50	100	1	0.03286
2:138894252:C:T	50	100	0.9	0.01144
2:138894846:A:T	50	100	0.85	0.01089
2:138894949:G:C	50	100	1	0.03214
2:138895009:A:C	50	100	1	0.2665
2:138895112:C:T	50	100	1	0.1273
2:138895624:T:C	50	100	1	0.1284
2:138895765:T:G	50	100	1	0.01216
2:138895949:A:G	50	100	0.99	0.1273
2:138896687:A:T	50	100	1	0.218
2:138896901:G:A	50	100	0.91	0.01107
2:138897061:G:A	50	100	1	0.03341
2:138897420:G:T	50	100	1	0.0118
2:138897441:G:C	50	98	1	0.06427
2:138897524:G:A	50	100	1	0.2709
2:138897606:G:A	50	100	1	0.02469
2:138897973:A:T	50	100	1	0.01289
2:138897998:A:T	50	100	1	0.2702
2:138898046:C:T	50	100	1	0.2702
2:138898161:G:T	50	100	1	0.128
2:138898586:G:A	50	100	1	0.06427
2:138898901:C:T	50	98	1	0.2667
2:138899458:T:G	50	100	1	0.2702
2:138899786:G:A	50	100	1	0.2702
2:138899869:T:C	50	100	1	0.06427
2:138900979:C:T	50	100	0.99	0.01235
2:138901001:C:T	50	100	1	0.06427
2:138901018:C:T	50	100	1	0.2456
2:138901290:G:T	50	100	0.86	0.01071
2:138901361:G:A	50	100	1	0.2669
2:138901383:A:C	50	100	0.99	0.216
2:138901412:G:A	50	100	0.91	0.01162
2:138901704:C:T	50	100	1	0.2702
2:138901731:C:T	50	100	1	0.01289
2:138901939:C:T	50	100	0.94	0.01162
2:138902070:T:A	50	100	0.95	0.01162
2:138902226:C:G	50	100	1	0.01289
2:138902279:C:T	50	100	1	0.2456
2:138902386:C:T	50	98	1	0.1284
2:138902503:G:A	50	100	1	0.06427
2:138902707:C:T	50	100	0.99	0.1534
2:138902801:G:T	50	100	0.99	0.01235
2:138903189:C:A	50	98	1	0.01307
2:138903423:A:G	50	98	1	0.01017
2:138903425:A:G	50	100	0.89	0.01144
2:138903674:A:C	50	98	1	0.08424
2:138903687:T:C	50	98	1	0.1284
2:138903760:T:A	50	100	1	0.2669
2:138903925:G:A	50	98	1	0.1284
2:138904009:T:C	50	100	1	0.2456
2:138904045:G:A	50	98	0.96	0.06572
2:138904228:A:G	50	100	0.99	0.01235
2:138904265:T:A	50	100	1	0.2667
2:138904426:T:C	50	100	1	0.01289
2:138904652:A:C	50	100	0.97	0.01561
2:138905317:A:G	50	100	1	0.01289
2:138906015:T:C	50	100	0.93	0.01107
2:138907303:G:A	50	100	1	0.2669
2:138907896:C:T	50	100	1	0.07662
2:138908587:G:C	50	100	1	0.216
2:138908649:G:A	50	100	0.98	0.01253
2:138908660:C:T	50	100	0.9	0.01162
2:138909187:C:T	50	100	1	0.4897
2:138909221:A:C	50	100	1	0.2678
2:138909533:A:G	50	100	0.8	0.01652
2:138909929:A:G	49	100	1	0.2709
2:138910113:G:A	50	100	0.99	0.1391
2:138910196:C:T	50	100	1	0.205
2:138910350:C:A	50	100	0.99	0.128
2:138910486:G:T	50	100	1	0.01071
2:138910801:C:T	50	100	0.98	0.01325
2:138910961:G:C	50	100	0.96	0.03214
2:138911063:T:A	50	100	0.99	0.2182
2:138911071:T:C	50	100	0.99	0.2705
2:138911077:T:C	50	100	1	0.2674
2:138911566:A:G	50	100	1	0.366
2:138911826:G:A	50	98	1	0.4641
2:138912243:G:A	50	100	1	0.2213
2:138912455:C:T	50	98	1	0.2671
2:138912807:A:G	50	100	0.99	0.2928
2:138912873:G:A	50	100	0.98	0.01216
2:138912910:C:T	50	100	1	0.01289
2:138912954:T:A	50	100	0.99	0.2215
2:138913034:G:A	50	98	1	0.3956
2:138913043:G:A	50	100	0.99	0.2215
2:138913197:G:T	50	100	1	0.3958
2:138913198:G:C	50	100	1	0.01107
2:138913250:C:T	50	100	1	0.0768
2:138913357:G:T	50	100	1	0.2689
2:138913621:T:G	50	100	0.99	0.08388
2:138913680:A:T	50	100	0.99	0.09677
2:138914385:G:A	50	100	1	0.2633
2:138914404:G:T	50	100	1	0.4769
2:138914968:G:A	50	100	0.99	0.01198
2:138915097:A:G	50	100	0.96	0.07716
2:138915143:C:T	50	100	0.98	0.08388
2:138916889:A:G	50	100	1	0.01289
2:138917217:C:T	50	100	0.96	0.2727
2:138917965:C:T	50	100	0.99	0.09005
2:138918625:C:A	50	100	0.98	0.09332
2:138918909:A:G	50	100	0.98	0.09296
2:138919632:G:A	50	100	0.99	0.01107
2:138919753:A:C	50	100	0.99	0.09332
2:138919780:C:T	50	100	1	0.01162
2:138920103:A:G	50	100	1	0.01162
2:138920402:A:G	50	100	0.99	0.0118
2:138920996:G:A	50	100	0.98	0.1008
2:138921823:T:A	50	100	1	0.07353
2:138921882:C:T	50	100	0.98	0.0768
2:138922623:G:A	50	100	0.98	0.05828
2:138923806:G:A	50	100	0.98	0.1701
2:138924314:G:C	50	100	0.99	0.09314
2:138924679:A:G	50	100	1	0.08987
2:138924748:A:G	50	100	0.95	0.07861
2:138924835:G:A	50	100	0.97	0.0935
2:138926015:T:C	50	100	0.98	0.08987
2:138926585:C:A	50	100	0.99	0.0118
2:138926910:T:C	50	100	0.98	0.2705
2:138927343:C:A	50	98	0.97	0.07389
2:138927350:G:T	50	100	0.88	0.04521
2:138928080:C:T	50	100	1	0.3204
2:138928146:T:C	50	100	1	0.08969
2:138928183:C:G	50	100	0.98	0.3787
2:138928742:C:T	50	100	1	0.08715
2:138928763:A:G	50	100	0.98	0.09296
2:138928839:G:T	50	100	1	0.08969
2:138929045:G:T	50	100	1	0.08969
2:138929085:A:C	50	100	1	0.01162
2:138929508:C:T	50	100	0.97	0.1708
2:138929576:C:T	50	100	0.97	0.07807
2:138929735:G:A	50	100	1	0.09296
2:138929799:C:T	50	100	1	0.3204
2:138930376:G:A	50	100	1	0.3791
2:138930754:T:C	50	100	0.97	0.09296
2:138931099:C:T	50	100	0.97	0.07662
2:138931296:G:A	50	100	0.97	0.09296
2:138931628:G:A	50	100	1	0.07371
2:138932753:C:G	50	100	1	0.27
2:138933133:C:T	50	100	0.97	0.07662
2:138933382:G:A	50	100	1	0.1
2:138933489:A:G	50	100	0.98	0.07371
2:138933582:C:A	50	100	1	0.3764
2:138933667:T:C	50	100	0.97	0.09296
2:138933674:A:G	50	100	0.99	0.3562
2:138934090:C:T	50	100	0.99	0.01216
2:138934193:A:C	50	100	0.97	0.09296
2:138934233:C:T	50	100	1	0.01452
2:138934494:A:C	50	100	1	0.2593
2:138934630:C:T	50	100	0.98	0.1705
2:138934689:G:T	50	100	0.98	0.1
2:138934753:G:A	50	100	1	0.3204
2:138934964:C:G	50	98	0.93	0.04176
2:138936570:A:G	50	100	0.97	0.05465
2:138936681:A:G	50	100	0.97	0.09332
2:138937629:T:C	50	100	0.96	0.061
2:138938045:A:G	50	100	0.98	0.1705
2:138938850:C:A	50	100	0.99	0.0935
2:138938888:C:G	50	100	0.99	0.1707
2:138939033:G:A	50	100	0.99	0.01652
2:138939130:G:A	50	100	1	0.1006
2:138939379:G:T	50	98	0.98	0.28
2:138939403:C:G	50	100	0.97	0.04466
2:138939411:C:T	50	98	1	0.09314
2:138939671:C:T	50	100	1	0.2153
2:138940106:G:T	50	100	1	0.1708
2:138941057:G:A	50	100	1	0.1004
2:138941552:A:G	50	100	1	0.02106
2:138941740:A:G	50	100	1	0.3203
2:138941972:T:A	50	100	1	0.03159
2:138942210:T:C	50	100	1	0.09314
2:138942767:T:C	50	100	1	0.09277
2:138942779:C:T	50	100	1	0.3798
2:138942814:G:C	50	100	0.98	0.07371
2:138943447:A:T	50	100	0.95	0.0463
2:138943590:T:C	50	100	1	0.1712
2:138944136:T:G	50	100	0.97	0.07698
2:138944849:A:G	50	100	1	0.2705
2:138945454:C:T	50	100	1	0.3546
2:138946101:C:T	50	100	1	0.3194
2:138946840:G:A	50	100	1	0.4475
2:138946873:G:A	50	98	1	0.3811
2:138947804:A:G	50	100	1	0.3195
2:138948135:G:A	50	100	0.98	0.09332
2:138948401:C:T	50	98	1	0.3194
2:138948583:G:A	50	100	1	0.2153
2:138949346:T:G	50	100	1	0.09277
2:138949588:T:C	50	100	1	0.2707
2:138950089:C:T	50	100	1	0.09277
2:138950365:C:T	50	100	0.97	0.07662
2:138950660:T:C	50	100	1	0.08696
2:138950691:T:A	50	100	0.97	0.0768
2:138951580:T:C	50	100	0.88	0.01943
2:138951682:C:T	50	100	1	0.08715
2:138952052:G:T	50	98	0.91	0.02705
2:138952693:G:A	50	100	0.98	0.02397
2:138952701:C:A	49	100	1	0.03631
2:138953293:G:A	50	100	1	0.3194
2:138953568:T:C	50	100	0.93	0.02469
2:138953759:A:G	50	100	1	0.03177
2:138954537:A:G	50	100	0.97	0.07643
2:138954871:C:T	50	100	0.99	0.0187
2:138954893:G:T	50	100	0.98	0.06318
2:138954914:A:C	50	100	0.98	0.06318
2:138956205:T:C	50	100	1	0.09477
2:138956334:G:T	50	100	1	0.09459
2:138956769:A:G	50	100	1	0.1166
2:138956803:G:A	50	100	1	0.3851
2:138957044:T:C	50	100	0.99	0.02124
2:138957551:T:A	50	100	1	0.09277
2:138958167:T:C	50	100	0.98	0.06118
2:138958297:C:T	50	100	0.81	0.01289
2:138958451:C:T	50	100	1	0.09477
2:138958482:C:T	50	100	1	0.3215
2:138958540:G:A	50	100	0.99	0.02124
2:138958559:T:C	50	100	1	0.09495
2:138959398:A:C	50	100	0.95	0.01525
2:138959443:C:T	50	100	0.99	0.07662
2:138959465:A:G	50	100	0.99	0.08932
2:138959515:T:C	50	100	1	0.1338
2:138960722:T:C	50	100	1	0.09495
2:138960764:A:C	50	100	1	0.09277
2:138960792:A:G	50	100	1	0.09277
2:138960957:C:G	50	100	0.98	0.06318
2:138961059:A:C	50	100	1	0.0138
2:138961151:C:T	50	100	0.99	0.02124
2:138961324:T:C	50	100	1	0.1011
2:138961777:C:T	50	100	0.99	0.02106
2:138961883:C:T	50	100	0.98	0.02142
2:138962424:A:G	50	100	1	0.3854
2:138962511:C:T	50	100	1	0.3582
2:138962598:G:A	50	100	0.92	0.02923
2:138962945:T:C	50	100	1	0.3195
2:138963010:T:A	50	100	0.99	0.3215
2:138963040:G:A	50	100	0.99	0.3582
2:138963268:C:T	50	100	0.98	0.02578
2:138963383:C:T	50	100	0.96	0.06209
2:138963493:C:A	50	100	1	0.4483
2:138963694:C:T	50	100	1	0.4497
2:138963729:T:C	50	100	0.99	0.01216
2:138964016:C:T	50	100	1	0.2037
2:138964019:A:G	50	100	0.99	0.1158
2:138964164:T:C	50	100	1	0.4495
2:138964443:C:A	50	100	1	0.4495
2:138964616:G:A	50	100	0.98	0.02142
2:138964859:G:C	50	100	1	0.4495
2:138964909:G:C	50	100	1	0.08932
2:138965078:A:G	50	100	1	0.3197
2:138965216:T:C	50	100	1	0.1155
2:138965339:A:G	50	100	0.99	0.1903
2:138965440:T:C	50	100	1	0.2035
2:138965466:T:C	50	100	0.99	0.1164
2:138965964:C:A	50	100	1	0.3602
2:138967130:C:G	50	100	1	0.3602
2:138967191:C:T	50	100	1	0.1098
2:138967199:G:A	50	100	1	0.04521
2:138967427:C:A	50	100	0.9	0.01525
2:138967586:T:C	50	100	1	0.03595
2:138967750:G:A	50	100	0.99	0.2106
2:138967945:G:A	50	100	1	0.01852
2:138967950:A:C	50	100	0.99	0.3475
2:138967960:T:G	50	100	1	0.4495
2:138967969:T:C	50	100	1	0.08951
2:138968032:C:T	50	98	1	0.2397
2:138968350:A:G	50	100	1	0.4493
2:138968775:G:A	50	100	0.97	0.07389
2:138969139:T:A	50	100	1	0.08932
2:138969464:G:A	50	100	1	0.4544
2:138969587:T:C	50	100	0.99	0.3197
2:138969630:T:A	50	100	0.95	0.01017
2:138969847:C:A	50	100	1	0.01852
2:138969886:G:A	50	100	1	0.3197
2:138969928:A:C	50	100	1	0.4544
2:138970139:A:C	50	100	1	0.01852
2:138970527:T:C	50	100	0.97	0.01852
2:138971047:A:G	50	100	1	0.4544
2:138971065:A:C	50	100	1	0.4544
2:138971240:G:A	50	100	1	0.2249
2:138971315:C:T	50	100	1	0.0118
2:138971563:G:T	50	100	1	0.3197
2:138971827:T:C	50	100	1	0.1109
2:138972339:C:A	50	100	1	0.2249
2:138972685:C:T	50	100	1	0.08606
2:138972908:G:A	50	100	1	0.2253
2:138972913:A:G	50	100	1	0.2251
2:138973138:C:G	50	100	0.92	0.01852
2:138973538:A:G	50	98	1	0.3203
2:138973787:C:A	49	100	1	0.2251
2:138973933:G:A	50	100	0.95	0.01017
2:138974488:G:C	50	100	0.99	0.4546
2:138974519:G:A	50	100	0.99	0.2249
2:138974837:T:C	50	100	0.96	0.06082
2:138974898:A:C	50	100	1	0.2251
2:138975153:T:C	50	100	0.97	0.07389
2:138975485:A:T	50	100	1	0.4461
2:138975543:G:C	50	100	1	0.4542
2:138976104:C:A	50	100	0.99	0.1396
2:138976615:A:T	50	96	0.99	0.3195
2:138976639:C:T	50	100	0.91	0.02651
2:138976764:G:A	50	96	1	0.1169
2:138976837:C:T	50	100	0.99	0.1209
2:138977019:A:G	50	100	1	0.3194
2:138977223:T:A	50	100	1	0.118
2:138977642:A:G	50	100	1	0.1443
2:138977725:T:A	50	100	1	0.2627
2:138977872:A:G	50	100	0.98	0.07698
2:138978041:C:G	50	100	1	0.1178
2:138978579:T:C	50	100	1	0.1182
2:138978829:A:G	50	100	1	0.1411
2:138979445:G:A	50	100	1	0.1443
2:138979463:A:T	50	100	0.98	0.07444
2:138979817:T:C	50	100	1	0.1507
2:138979854:C:T	50	100	0.98	0.07444
2:138980381:C:T	50	100	1	0.03159
2:138980653:T:A	49	100	1	0.2683
2:138980759:C:T	50	98	1	0.11
2:138982670:G:A	50	100	1	0.3551
2:138982795:A:T	50	100	1	0.1117
2:138982913:G:C	50	100	0.99	0.07444
2:138983000:T:C	50	100	0.99	0.15310000000000001
2:138983483:T:G	50	100	0.83	0.01525
2:138983631:C:T	50	100	0.93	0.01198
2:138983760:A:C	50	100	0.99	0.01144
2:138984049:T:C	50	100	0.99	0.06173
2:138984420:G:A	50	100	1	0.01416
2:138984975:T:C	40	95	0.84	0.0118
2:138985075:T:C	48	91.7	0.87	0.03177
2:138985263:T:A	45	91.1	0.97	0.3039
2:138985265:T:A	48	97.9	0.72	0.01253
2:138985721:T:G	48	89.6	0.98	0.1195
2:138986359:G:T	50	100	1	0.4316
2:138986386:C:T	50	100	1	0.4906
2:138986390:C:G	50	100	0.96	0.01943
2:138986612:T:C	50	100	1	0.4904
2:138986704:C:T	50	100	0.96	0.04993
2:138986729:G:T	50	100	0.94	0.04739
2:138987333:T:C	50	100	0.98	0.01725
2:138987389:C:T	50	100	0.99	0.1086
2:138987419:C:T	50	100	1	0.01162
2:138987595:G:A	50	100	1	0.0728
2:138987754:T:C	50	100	0.98	0.02741
2:138987834:C:T	50	100	0.98	0.0138
2:138988061:T:A	50	100	1	0.4898
2:138989135:A:G	50	100	1	0.49
2:138989465:T:A	50	100	1	0.01162
2:138989466:A:T	50	100	0.99	0.3923
2:138990189:C:G	50	100	1	0.3736
2:138990478:T:A	50	100	1	0.4898
2:138990499:T:C	50	100	1	0.1176
2:138990691:G:A	50	100	0.97	0.04975
2:138990779:T:C	50	100	1	0.4898
2:138990815:C:G	50	100	1	0.4898
2:138991278:C:T	50	100	0.94	0.01325
2:138991375:A:G	50	100	1	0.3192
2:138991762:C:A	50	100	1	0.06191
2:138992011:G:C	50	100	1	0.05392
2:138992012:C:A	50	100	1	0.3735
2:138992013:C:G	50	100	1	0.05556
2:138992182:G:A	50	100	1	0.4339
2:138992320:G:A	50	100	0.99	0.1877
2:138992970:C:T	50	100	1	0.3925
2:138992998:T:C	50	100	1	0.3735
2:138993755:A:G	50	100	1	0.1178
2:138993856:G:A	50	100	1	0.01216
2:138994062:G:C	50	100	0.96	0.01107
2:138994928:A:G	50	100	1	0.06155
2:138994955:A:G	50	100	1	0.05556
2:138995705:C:T	50	100	1	0.3194
2:138995732:G:C	50	100	1	0.01289
2:138996354:C:G	50	100	1	0.3735
2:138996695:A:G	36	100	0.76	0.01525
2:138996793:G:C	50	100	0.71	0.01725
2:138997278:T:C	50	100	1	0.01126
2:138997733:A:G	50	100	1	0.4339
2:138998360:C:T	50	100	1	0.05392
2:138998650:G:A	50	100	1	0.4897
2:138998695:C:T	50	100	1	0.03123
2:138999204:C:T	50	100	1	0.3192
2:138999663:A:G	50	100	0.99	0.1075
2:139000144:G:A	50	100	0.98	0.01525
2:139000253:G:T	50	100	1	0.3707
2:139000316:G:T	50	100	1	0.04357
2:139001048:A:G	50	100	0.9	0.01162
2:139001240:T:C	50	100	0.99	0.1249
2:139001336:G:A	50	100	1	0.3922
2:139001758:T:A	50	100	1	0.03123
2:139001948:T:C	50	98	0.96	0.0158
2:139002011:T:C	50	100	1	0.4363
2:139002293:C:G	50	100	1	0.0728
2:139002301:T:C	50	100	1	0.118
2:139002359:C:G	50	100	1	0.01162
2:139003144:T:A	50	100	1	0.05792
2:139003917:A:G	50	100	0.98	0.07771
2:139004348:T:A	50	100	1	0.1026
2:139005571:C:G	50	100	1	0.3192
2:139005878:T:A	50	100	1	0.4897
2:139005999:T:C	50	100	0.99	0.1224
2:139006209:C:T	50	100	1	0.05556
2:139006477:C:T	50	100	1	0.01162
2:139007281:A:C	50	100	0.91	0.02633
2:139008083:A:T	50	100	1	0.01725
2:139008367:G:A	50	100	1	0.06155
2:139009013:C:T	50	100	1	0.4897
2:139009212:A:T	50	100	0.99	0.05792
2:139009494:T:G	50	100	0.94	0.06245
2:139009768:C:T	50	100	0.92	0.01834
2:139010296:T:C	50	100	1	0.06155
2:139010338:G:A	50	100	1	0.3735
2:139010968:G:A	50	100	1	0.1178
2:139011561:C:T	50	100	1	0.3194
2:139011700:A:G	50	100	1	0.06264
2:139012126:G:A	50	100	1	0.3192
2:139012486:A:T	50	100	1	0.03141
2:139012665:C:A	50	100	0.99	0.1026
2:139012797:A:G	50	100	0.99	0.3312
2:139012956:C:G	50	100	1	0.4897
2:139013026:C:T	50	100	1	0.04993
2:139013068:T:A	50	100	0.96	0.01543
2:139013128:C:T	49	100	1	0.2449
2:139013171:T:C	50	100	0.99	0.1073
2:139013352:G:A	50	100	1	0.01107
2:139013449:T:C	50	100	1	0.4897
2:139013497:A:G	50	100	1	0.4339
2:139013643:A:T	50	98	0.97	0.07389
2:139014148:C:A	50	100	1	0.4339
2:139014584:T:C	50	100	1	0.06155
2:139014595:C:T	50	100	0.99	0.03159
2:139014768:C:T	50	100	0.99	0.2324
2:139014868:C:A	50	100	1	0.03377
2:139015039:G:A	50	100	1	0.3981
2:139015298:G:A	50	100	1	0.05556
2:139015325:C:T	50	100	1	0.05556
2:139015981:T:C	50	100	1	0.04975
2:139016006:A:G	50	100	1	0.1178
2:139016086:C:A	50	100	1	0.3194
2:139016088:G:A	50	100	0.97	0.01961
2:139016111:T:C	50	100	1	0.3194
2:139016210:G:A	50	100	1	0.05556
2:139016891:T:C	50	100	0.99	0.05792
2:139016925:A:G	50	100	1	0.4897
2:139017035:G:A	50	100	0.89	0.02887
2:139017082:G:T	50	100	1	0.4897
2:139017358:A:G	50	100	1	0.4897
2:139017473:A:C	50	100	1	0.4339
2:139017474:C:A	50	100	1	0.4361
2:139017493:A:T	50	100	0.96	0.0581
2:139017690:A:C	50	100	0.99	0.3735
2:139017727:C:T	50	100	0.96	0.04975
2:139017885:C:G	50	100	0.99	0.118
2:139018157:T:C	49	100	1	0.4897
2:139018409:C:T	50	100	1	0.04975
2:139018432:T:C	50	100	1	0.4897
2:139018433:A:T	50	100	1	0.4897
2:139018622:T:G	50	100	0.99	0.06336
2:139018623:G:T	50	100	1	0.1178
2:139018870:G:T	50	98	1	0.3194
2:139018967:A:T	50	100	1	0.3194
2:139019124:C:T	50	100	1	0.3922
2:139019236:A:T	50	100	1	0.4897
2:139019394:T:G	50	100	1	0.3194
2:139019485:A:C	50	100	0.72	0.01707
2:139019593:G:A	50	100	1	0.3194
2:139019834:T:C	50	100	0.99	0.03123
2:139020029:T:C	50	100	1	0.06155
2:139020055:A:C	50	100	1	0.1178
2:139020243:C:A	50	100	1	0.1178
2:139020398:C:G	50	98	0.99	0.2449
2:139020712:C:T	50	100	1	0.3194
2:139021174:T:C	50	100	0.99	0.3735
2:139021186:G:A	50	100	1	0.118
2:139021536:T:C	50	100	0.87	0.0138
2:139021576:A:G	50	100	0.99	0.05574
2:139021899:C:T	50	100	1	0.4897
2:139022194:T:C	50	100	1	0.4897
2:139022672:T:C	50	100	1	0.4339
2:139022889:A:G	50	100	1	0.4339
2:139022907:A:T	50	100	1	0.01107
2:139023208:A:G	50	100	1	0.4897
2:139023247:T:C	50	100	1	0.1178
2:139023299:C:T	50	100	0.99	0.2451
2:139023558:A:G	50	100	1	0.04394
2:139023722:C:T	50	100	1	0.06155
2:139023844:G:A	50	100	0.96	0.01961
2:139023995:C:T	50	100	1	0.4897
2:139024127:G:A	50	100	1	0.04357
2:139024193:T:G	50	100	1	0.3192
2:139024311:A:C	50	98	1	0.4873
2:139025150:G:A	50	98	1	0.106
2:139025255:C:T	50	96	0.98	0.2451
2:139025522:T:C	50	98	1	0.118
2:139025644:G:A	50	100	1	0.01797
2:139026181:T:C	50	96	0.99	0.2329
2:139026202:T:C	50	100	0.98	0.05428
2:139026227:G:A	50	100	1	0.0728
2:139026258:T:G	50	100	1	0.06191
2:139026358:G:C	50	100	1	0.03141
2:139026526:T:C	50	98	1	0.4343
2:139026712:C:A	50	98	1	0.118
2:139026788:G:A	50	100	1	0.04975
2:139027011:C:T	50	98	1	0.118
2:139027491:G:C	50	98	1	0.118
2:139027618:G:T	50	100	0.77	0.01725
2:139027833:C:T	48	93.8	0.92	0.07716
2:139027848:T:C	46	95.7	0.95	0.124
2:139027849:G:T	45	97.8	0.94	0.1236
2:139027850:T:C	45	80	0.92	0.1934
2:139028203:C:T	45	93.3	1	0.1097
2:139028272:G:T	49	98	0.98	0.1585
2:139028312:G:T	50	100	0.94	0.01888
2:139028355:C:T	50	100	0.98	0.05356
2:139028367:G:A	50	98	0.98	0.2335
2:139028986:A:G	50	100	1	0.1184
2:139029049:A:G	50	100	1	0.1178
2:139029080:C:G	50	100	0.98	0.4346
2:139029405:A:G	50	100	0.98	0.05374
2:139029903:C:T	50	100	0.98	0.1888
2:139030057:T:C	50	100	0.95	0.05428
2:139030437:C:A	50	100	1	0.467
2:139030514:T:C	50	100	1	0.4642
2:139030762:G:A	50	100	1	0.01144
2:139031105:C:T	50	98	0.98	0.06518
2:139031211:T:C	50	100	0.73	0.01598
2:139031331:G:A	50	100	1	0.01144
2:139031349:C:T	50	100	1	0.1178
2:139031361:G:A	50	100	1	0.1178
2:139031683:A:G	50	100	0.99	0.05374
2:139031774:T:A	50	98	0.99	0.352
2:139032142:C:G	50	100	0.96	0.01507
2:139032349:A:G	50	100	1	0.4152
2:139032861:T:C	50	100	0.99	0.07898
2:139032914:A:T	50	100	1	0.3128
2:139033495:G:T	50	100	1	0.467
2:139033568:T:C	50	100	0.99	0.05374
2:139033815:A:C	50	100	0.98	0.01725
2:139034104:T:A	50	100	1	0.467
2:139034344:T:C	50	100	0.94	0.04394
2:139035003:G:T	50	98	0.98	0.2669
2:139035152:T:A	50	96	0.97	0.4316
2:139035699:T:C	50	100	1	0.118
2:139035760:G:A	50	100	1	0.313
2:139035882:G:A	50	100	1	0.106
2:139036012:A:T	50	100	0.96	0.05646
2:139036172:T:C	50	100	0.97	0.05646
2:139036359:A:G	50	100	0.97	0.05646
2:139036370:A:G	50	98	0.99	0.4168
2:139036527:G:A	50	100	0.96	0.134
2:139036979:T:C	50	100	1	0.4635
2:139037385:A:T	50	100	1	0.313
2:139037819:A:G	50	100	0.99	0.05356
2:139037820:T:C	50	100	0.99	0.1024
2:139038282:G:A	50	100	1	0.313
2:139038449:A:G	50	100	1	0.1178
2:139038531:G:A	50	100	0.88	0.04503
2:139038653:C:T	50	100	0.98	0.04339
2:139038663:A:C	50	100	1	0.4107
2:139038806:T:C	50	96	0.91	0.01325
2:139039646:T:C	50	100	1	0.4098
2:139039922:T:C	50	100	1	0.313
2:139040020:A:G	50	100	1	0.466
2:139040092:A:C	50	100	0.98	0.05174
2:139040232:A:T	50	100	0.99	0.3524
2:139040644:C:T	50	100	0.99	0.3522
2:139040854:C:G	50	100	1	0.1178
2:139040936:C:T	50	98	0.99	0.3742
2:139040937:C:A	50	100	0.96	0.04503
2:139041526:C:T	50	100	0.98	0.05501
2:139042119:G:T	50	100	1	0.4072
2:139042413:C:T	50	100	0.92	0.03304
2:139042421:C:T	50	100	0.99	0.03105
2:139042432:G:A	50	100	0.99	0.1178
2:139042650:C:T	50	100	0.99	0.3522
2:139042954:A:G	50	100	0.99	0.4604
2:139043307:T:G	50	100	0.99	0.4633
2:139043548:T:C	50	100	0.98	0.1178
2:139043731:A:G	50	100	0.99	0.4655
2:139043909:C:T	50	100	0.98	0.09096
2:139044173:T:C	50	98	0.88	0.0187
2:139044462:T:C	50	100	0.99	0.03613
2:139044541:C:T	50	100	0.98	0.1175
2:139044633:A:G	50	100	0.9	0.01126
2:139044784:C:T	50	100	0.99	0.01198
2:139044785:A:G	50	100	0.89	0.03123
2:139044891:T:A	50	96	0.99	0.4926
2:139044897:C:T	50	100	0.96	0.02923
2:139045358:G:C	50	100	0.97	0.1028
2:139045521:G:A	50	96	0.98	0.4201
2:139045816:T:C	50	96	0.98	0.3366
2:139046374:G:A	50	98	0.98	0.4228
2:139046386:A:C	50	100	0.97	0.1026
2:139046571:A:G	50	98	0.99	0.441
2:139047100:G:A	50	100	0.88	0.01325
2:139048133:A:G	50	100	0.93	0.03032
2:139048856:T:C	50	96	0.96	0.1494
2:139048925:T:C	50	98	0.99	0.3076
2:139048959:A:C	50	100	0.93	0.04267
2:139049328:G:A	50	100	0.97	0.1028
2:139049333:A:G	50	98	0.99	0.4849
2:139049606:C:T	50	98	0.97	0.0532
2:139049840:A:T	50	96	0.94	0.04158
2:139050035:G:T	50	100	0.9	0.01126
2:139050289:A:G	50	100	0.97	0.05919
2:139050598:T:C	50	98	0.97	0.06245
2:139051336:C:T	50	98	0.98	0.3077
2:139051397:T:C	50	100	0.89	0.01144
2:139051609:A:G	50	100	0.96	0.0305
2:139052005:A:G	50	98	0.97	0.05283
2:139052070:A:G	50	100	0.94	0.05919
2:139052209:T:C	50	100	0.98	0.0512
2:139052339:T:C	50	100	0.91	0.03613
2:139052506:A:G	50	98	0.99	0.3076
2:139052510:T:C	50	100	0.98	0.05937
2:139052654:G:A	50	96	0.98	0.4179
2:139052840:T:C	50	100	0.89	0.01144
2:139052919:C:T	50	98	0.96	0.05283
2:139053057:A:G	50	98	0.98	0.352
2:139053113:T:C	50	100	0.96	0.09695
2:139053422:C:G	50	96	0.95	0.2979
2:139053564:G:T	50	100	0.98	0.01344
2:139053818:C:T	50	98	0.87	0.06391
2:139053837:C:G	50	98	0.91	0.1122
2:139054752:C:G	50	100	0.79	0.04975
2:139054841:T:G	50	100	0.6	0.02251
2:139054862:T:A	50	100	0.99	0.01126
2:139054974:C:T	50	100	0.98	0.01071
2:139055774:C:A	50	98	0.9	0.06845
2:139055891:C:T	50	100	0.89	0.07335
2:139055919:G:T	50	100	0.84	0.02397
2:139056211:A:T	50	100	0.82	0.02869
2:139056227:C:T	50	96	0.91	0.2709
2:139056453:T:A	50	96	0.92	0.2709
2:139056720:A:G	50	100	0.96	0.1171
2:139056782:C:T	50	100	0.93	0.061
2:139057085:G:T	50	100	0.92	0.02052
2:139057204:C:T	50	100	0.98	0.05737
2:139057446:C:A	50	100	0.97	0.01071
2:139058195:C:T	50	100	0.94	0.06954
2:139058303:C:T	50	100	0.96	0.06082
2:139058571:C:T	50	100	0.97	0.01216
2:139058624:T:C	50	100	0.96	0.06082
2:139058710:C:A	50	100	1	0.0443
2:139058985:C:T	50	100	0.99	0.04448
2:139059250:C:G	50	100	1	0.0443
2:139059311:T:C	50	100	0.96	0.02052
2:139059515:T:A	50	100	0.96	0.06082
2:139059900:G:T	50	100	1	0.0443
2:139059972:T:C	50	100	0.99	0.02052
2:139060342:G:A	50	100	0.84	0.01707
2:139060343:C:A	50	100	0.84	0.01707
2:139060715:C:A	50	100	1	0.04448
2:139060754:G:A	50	100	0.9	0.02905
2:139061615:A:G	50	100	0.95	0.07298
2:139061648:G:T	50	100	0.95	0.07244
2:139061720:C:T	50	100	0.98	0.04448
2:139061785:T:C	49	100	0.91	0.01906
2:139062025:T:C	50	98	0.96	0.04466
2:139062404:A:G	50	100	0.98	0.0138
2:139062813:T:C	50	94	0.93	0.408
2:139063023:C:T	50	100	0.98	0.1414
2:139063291:T:C	50	100	0.97	0.07444
2:139063309:G:A	50	100	1	0.08152
2:139063342:G:C	50	100	1	0.08297
2:139063738:T:A	50	100	0.99	0.2213
2:139063816:C:T	50	100	0.99	0.04012
2:139064146:G:A	50	100	0.99	0.1196
2:139064147:G:A	50	100	1	0.07208
2:139064447:C:G	50	100	0.99	0.2211
2:139064770:C:G	50	100	1	0.3422
2:139064941:T:C	50	100	1	0.05156
2:139065022:T:C	50	100	0.99	0.2564
2:139065064:C:T	50	100	0.99	0.1195
2:139065327:A:G	50	100	1	0.3468
2:139065489:C:T	50	100	0.99	0.2211
2:139065561:C:T	50	100	0.99	0.2211
2:139065671:A:T	50	100	0.99	0.2124
2:139065794:T:C	50	100	0.84	0.01017
2:139066064:G:A	50	100	1	0.2024
2:139066271:C:T	50	100	1	0.04956
2:139066330:C:T	50	100	1	0.2024
2:139066375:G:A	50	98	0.91	0.05465
2:139066702:G:A	50	100	1	0.07353
2:139066711:G:A	50	100	0.89	0.01979
2:139066847:G:A	50	100	1	0.2026
2:139067274:T:C	50	100	1	0.3391
2:139067521:G:A	50	100	1	0.2026
2:139067624:C:T	50	100	1	0.09078
2:139067729:G:A	50	100	1	0.04956
2:139068332:A:G	50	100	1	0.0561
2:139068375:C:T	50	100	1	0.342
2:139068606:G:A	50	100	1	0.4886
2:139068828:T:C	50	100	1	0.2565
2:139069066:G:A	50	100	0.99	0.2026
2:139069337:T:C	50	100	1	0.3466
2:139069349:C:G	50	100	1	0.0118
2:139069529:G:A	50	100	0.99	0.2215
2:139069545:C:T	49	100	0.99	0.2026
2:139069575:T:C	50	100	1	0.4884
2:139069802:T:C	50	100	1	0.2565
2:139069938:C:G	50	100	0.99	0.2026
2:139070088:G:A	50	100	0.99	0.221
2:139070179:A:T	50	100	0.99	0.2193
2:139070371:C:A	50	100	1	0.04956
2:139070520:C:T	50	100	1	0.2204
2:139070580:T:C	50	100	1	0.04975
2:139070654:G:A	50	100	0.99	0.03032
2:139070915:G:A	49	98	0.94	0.0236
2:139071061:T:A	49	100	0.99	0.02687
2:139071269:T:A	50	100	1	0.06954
2:139071434:T:G	50	100	0.99	0.01761
2:139071602:A:T	50	100	0.99	0.01761
2:139071673:G:C	50	100	1	0.0512
2:139072100:A:G	50	100	1	0.07353
2:139072254:A:C	50	98	1	0.2044
2:139072257:T:A	50	100	1	0.05556
2:139072270:C:G	50	100	1	0.2151
2:139072542:G:A	50	100	1	0.09568
2:139072831:G:T	50	100	1	0.1198
2:139072897:G:T	50	100	1	0.2028
2:139073041:T:A	50	100	1	0.4326
2:139073941:C:T	50	100	0.94	0.01906
2:139074420:A:G	50	100	1	0.05138
2:139074579:G:T	50	100	1	0.215
2:139074613:G:A	50	100	1	0.05156
2:139074734:A:G	50	100	0.99	0.02088
2:139074798:T:A	50	100	1	0.2148
2:139074957:T:C	50	100	1	0.2028
2:139075078:A:G	50	100	1	0.2148
2:139075186:A:G	50	100	1	0.342
2:139075300:C:G	50	100	0.97	0.08932
2:139075467:T:A	50	100	1	0.215
2:139075556:A:G	50	100	1	0.342
2:139075570:A:G	50	100	1	0.05174
2:139075642:T:C	50	100	0.99	0.02741
2:139075726:C:G	50	100	1	0.1296
2:139076454:A:T	50	100	1	0.2585
2:139076597:T:C	50	100	1	0.03032
2:139076770:A:T	50	100	1	0.05138
2:139076795:C:T	50	100	0.94	0.01362
2:139076869:C:A	50	100	1	0.2121
2:139077333:G:T	50	100	1	0.1462
2:139077494:G:T	50	100	1	0.2587
2:139078089:C:T	50	100	1	0.2585
2:139078315:T:C	50	98	0.95	0.02342
2:139078453:C:T	50	100	1	0.3905
2:139078532:A:T	50	100	1	0.3903
2:139078618:A:G	50	100	0.99	0.06972
2:139078638:C:T	50	100	1	0.2582
2:139078683:G:C	50	100	1	0.2122
2:139079118:T:C	50	100	1	0.2113
2:139079347:G:A	50	100	1	0.2023
2:139079469:A:G	50	100	1	0.03032
2:139079601:A:G	50	100	1	0.2887
2:139079756:G:A	50	100	1	0.2023
2:139079928:T:G	50	100	0.92	0.01761
2:139079984:T:C	50	100	1	0.3003
2:139080124:T:C	50	100	1	0.2024
2:139080147:C:A	50	100	0.99	0.08569
2:139080166:A:G	50	100	0.99	0.02741
2:139080565:G:A	50	100	1	0.05011
2:139080687:T:C	50	100	1	0.2999
2:139080761:G:A	50	100	1	0.2894
2:139081034:A:C	50	100	1	0.2023
2:139081235:G:C	50	100	1	0.2894
2:139081687:G:A	50	100	1	0.2894
2:139081725:C:T	50	100	0.99	0.02106
2:139081735:A:G	50	100	1	0.03032
2:139082177:T:C	50	98	0.92	0.02015
2:139082519:A:G	50	100	0.99	0.02106
2:139083089:G:A	50	100	0.96	0.01761
2:139083240:T:C	50	98	0.96	0.05519
2:139083510:A:G	50	100	1	0.01053
2:139083513:C:T	50	100	0.96	0.01779
2:139083883:A:G	50	100	1	0.384
2:139084352:G:A	50	100	1	0.01053
2:139085211:A:G	50	100	1	0.2999
2:139085773:C:A	50	100	1	0.2589
2:139085963:T:C	50	100	0.98	0.1999
2:139086071:C:T	50	100	1	0.2023
2:139086218:A:G	50	100	1	0.2026
2:139086291:T:A	50	100	1	0.2591
2:139086323:G:A	50	98	1	0.384
2:139086360:G:C	50	100	0.83	0.01416
2:139086550:C:T	50	100	1	0.2898
2:139086974:G:T	50	100	1	0.03141
2:139087172:T:C	50	100	1	0.03032
2:139087295:C:T	50	100	1	0.01362
2:139087552:C:T	50	100	1	0.09532
2:139087691:G:A	50	100	1	0.2894
2:139088517:C:T	50	100	1	0.03032
2:139088680:G:A	50	100	1	0.03032
2:139088731:A:G	50	100	1	0.3842
2:139089179:C:T	50	98	1	0.3842
2:139089430:A:G	50	100	1	0.2589
2:139089909:A:C	50	98	0.95	0.0236
2:139089985:T:C	50	100	1	0.2894
2:139090366:T:C	50	98	0.94	0.03631
2:139090540:G:A	50	100	1	0.3321
2:139091092:C:T	50	98	0.93	0.03232
2:139091274:G:A	50	100	0.99	0.0305
2:139091855:C:A	50	100	1	0.2894
2:139091856:G:A	50	100	1	0.03032
2:139092018:A:G	50	98	1	0.01779
2:139092142:T:C	50	98	1	0.01779
2:139092621:G:A	50	100	1	0.2894
2:139092763:A:C	50	100	1	0.2894
2:139092806:T:C	50	100	1	0.05029
2:139093085:T:C	50	100	0.99	0.02741
2:139093126:G:T	50	98	1	0.2896
2:139093616:G:A	50	100	1	0.2589
2:139093783:A:G	50	100	0.99	0.02106
2:139093802:A:G	50	100	1	0.01362
2:139093919:G:T	50	98	0.98	0.1836
2:139093937:C:G	50	100	1	0.03032
2:139093967:A:G	50	100	0.94	0.01906
2:139094384:A:G	50	100	1	0.05192
2:139094392:C:T	50	100	1	0.2489
2:139094624:T:G	50	100	1	0.2589
2:139094908:T:G	50	100	1	0.2894
2:139095190:G:A	50	100	1	0.2589
2:139095565:T:C	50	100	1	0.02996
2:139095631:A:G	50	100	1	0.03032
2:139095797:G:A	50	98	1	0.3842
2:139096008:C:A	50	100	1	0.2899
2:139096219:G:T	50	100	1	0.03032
2:139096415:G:A	50	100	1	0.2589
2:139096416:A:T	50	100	1	0.2023
2:139096549:C:T	50	100	1	0.09568
2:139096765:G:A	50	100	1	0.2021
2:139097084:G:A	50	100	1	0.03032
2:139097286:G:A	50	100	1	0.1462
2:139097613:A:G	50	98	1	0.3736
2:139098109:C:A	50	100	1	0.2894
2:139098555:T:A	50	100	1	0.2023
2:139098704:A:G	50	100	1	0.2023
2:139098817:T:C	50	100	1	0.2023
2:139099193:C:T	50	98	0.97	0.0305
2:139099218:T:C	50	100	1	0.2023
2:139099502:A:G	50	100	1	0.1187
2:139099695:G:A	50	100	1	0.05174
2:139100063:C:T	50	100	1	0.252
2:139100155:A:C	50	100	1	0.01053
2:139100362:A:G	50	98	0.95	0.06554
2:139100675:G:C	50	100	1	0.3001
2:139100778:G:A	50	100	1	0.03032
2:139100927:A:G	50	98	0.91	0.06554
2:139100993:G:A	50	100	1	0.3321
2:139101063:A:T	50	100	1	0.03032
2:139101354:A:G	50	100	1	0.02923
2:139101457:A:C	50	100	1	0.03032
2:139101563:C:A	50	100	1	0.3838
2:139101632:T:G	50	100	1	0.3001
2:139101900:A:G	50	100	1	0.2023
2:139101954:C:T	50	100	1	0.3001
2:139102189:A:G	50	100	1	0.01053
2:139102443:C:T	50	100	1	0.2175
2:139103205:G:A	50	100	1	0.0305
2:139103212:G:T	50	100	1	0.05011
2:139103473:T:G	50	98	0.95	0.04993
2:139103880:G:A	46	93.5	1	0.2896
2:139103926:T:C	48	97.9	1	0.05174
2:139103938:T:C	44	90.9	1	0.2491
2:139103959:C:T	41	92.7	1	0.3836
2:139103983:G:A	45	97.8	0.96	0.11
2:139104118:A:G	50	100	1	0.0138
2:139104227:A:G	50	90	0.97	0.3351
2:139104228:G:A	50	88	0.94	0.3678
2:139104291:C:T	50	100	1	0.384
2:139104590:G:A	50	100	1	0.3001
2:139104908:A:C	50	100	1	0.01071
2:139105050:T:A	50	100	0.94	0.01906
2:139105277:C:A	50	100	1	0.06972
2:139105407:T:A	50	100	1	0.3001
2:139105558:T:C	50	100	1	0.2591
2:139105575:A:G	50	100	1	0.3322
2:139105654:G:A	50	100	1	0.0955
2:139105791:A:G	50	100	0.97	0.01779
2:139105896:G:A	50	100	1	0.2894
2:139105927:T:A	50	100	0.97	0.287
2:139105958:T:G	50	100	1	0.03032
2:139106118:A:T	50	100	1	0.2591
2:139106202:A:G	50	100	1	0.01416
2:139106578:G:A	50	100	1	0.384
2:139106622:C:T	50	100	1	0.2896
2:139106702:A:G	50	100	1	0.2896
2:139106767:C:T	50	100	1	0.384
2:139106933:G:A	50	100	1	0.2898
2:139106951:A:G	50	100	1	0.3001
2:139107331:G:A	50	100	1	0.3515
2:139107620:C:G	50	100	1	0.2491
2:139107721:A:G	50	100	1	0.03014
2:139107863:C:G	50	100	1	0.2021
2:139108144:G:A	50	100	1	0.01053
2:139108157:C:T	50	100	1	0.03032
2:139108488:T:C	50	100	1	0.2502
2:139108542:C:T	50	100	0.97	0.01035
2:139108683:T:G	50	100	1	0.2591
2:139108751:A:G	50	100	0.96	0.08224
2:139108805:T:C	50	100	1	0.2894
2:139108984:T:C	50	100	1	0.2883
2:139109221:G:T	50	100	1	0.03014
2:139109447:G:A	50	98	0.64	0.01271
2:139109646:C:T	50	100	1	0.2999
2:139110287:A:G	50	100	1	0.05192
2:139110324:A:G	50	100	1	0.01053
2:139110566:T:C	50	100	1	0.07534
2:139110985:T:C	50	100	1	0.01053
2:139111059:T:C	50	100	1	0.3842
2:139111116:T:C	50	100	1	0.01053
2:139111321:C:T	50	100	0.98	0.02723
2:139111510:A:G	50	100	1	0.2591
2:139112236:T:C	50	100	0.98	0.02052
2:139112246:A:G	50	100	0.98	0.02723
2:139112309:G:A	50	100	0.94	0.05537
2:139112317:G:A	50	100	0.98	0.02052
2:139113025:A:G	50	100	1	0.01053
2:139113178:C:T	50	100	0.99	0.05047
2:139113310:C:T	50	100	1	0.01053
2:139113353:C:T	50	100	1	0.384
2:139113406:T:C	50	100	1	0.3844
2:139113663:T:C	50	100	0.84	0.02633
2:139113925:A:G	50	100	1	0.05047
2:139114210:G:T	50	100	0.89	0.01344
2:139114417:G:A	50	100	1	0.09586
2:139114823:A:C	50	100	1	0.3842
2:139114912:C:T	50	100	1	0.02996
2:139115275:A:G	50	100	1	0.03014
2:139115833:G:A	50	98	0.93	0.03232
2:139115998:T:G	50	100	0.99	0.08715
2:139116086:G:A	50	100	1	0.05138
2:139116356:G:T	50	100	1	0.01779
2:139116491:G:A	50	100	1	0.2889
2:139116512:G:A	50	100	1	0.2019
2:139116739:C:T	50	100	1	0.2889
2:139116935:A:G	50	100	1	0.2878
2:139116961:A:C	50	100	0.89	0.01997
2:139117300:G:A	49	100	1	0.2017
2:139117477:A:G	50	100	1	0.2587
2:139117485:A:G	50	100	1	0.01053
2:139117971:G:A	50	100	0.99	0.2992
2:139118495:T:C	50	100	1	0.2585
2:139118753:G:A	50	100	1	0.01961
2:139119112:G:A	50	100	1	0.01398
2:139119337:T:G	50	100	1	0.3072
2:139119365:T:G	50	100	1	0.3072
2:139119877:A:G	50	100	1	0.01961
2:139119943:G:A	50	100	1	0.01779
2:139120051:C:A	50	100	0.99	0.352
2:139120378:G:A	50	100	0.99	0.2019
2:139120575:C:G	50	100	1	0.06245
2:139120749:G:T	50	100	0.97	0.02052
2:139120852:T:G	50	98	1	0.4802
2:139121064:G:A	50	100	1	0.01961
2:139121905:C:G	50	100	1	0.4855
2:139121935:G:A	50	100	0.96	0.1147
2:139121972:T:A	50	100	0.99	0.02669
2:139122268:A:G	50	98	1	0.2206
2:139122548:G:A	50	100	0.9	0.01489
2:139122605:C:A	50	96	1	0.498
2:139122637:T:C	50	100	1	0.4822
2:139122647:A:G	50	100	1	0.01961
2:139122673:G:A	49	100	1	0.01961
2:139123002:C:G	50	98	1	0.3894
2:139123215:C:T	50	96	1	0.4828
2:139123273:C:T	50	98	0.97	0.1659
2:139123639:A:G	50	98	0.99	0.203
2:139123823:A:G	50	98	0.99	0.3845
2:139123834:C:T	50	100	0.99	0.02996
2:139124574:G:A	50	98	1	0.4826
2:139124831:A:G	50	98	1	0.4826
2:139124923:C:T	50	100	1	0.4822
2:139125062:G:C	50	100	1	0.0187
2:139125098:A:T	50	100	0.99	0.4822
2:139125224:C:A	50	100	1	0.01852
2:139125272:G:A	50	98	0.94	0.03595
2:139125508:G:A	50	96	0.98	0.4862
2:139125509:A:G	50	98	0.92	0.01198
2:139125712:G:A	50	100	0.96	0.02505
2:139126064:T:C	50	100	0.98	0.2012
2:139126080:C:A	50	100	1	0.01035
2:139126898:C:T	50	96	0.88	0.2244
2:139128525:T:C	50	100	0.99	0.03794
2:139128831:C:T	50	100	0.99	0.1097
2:139129350:G:T	50	100	1	0.1055
2:139129388:C:T	50	100	1	0.01089
2:139129525:C:G	50	100	0.88	0.01089
2:139129652:C:G	50	100	1	0.1057
2:139129919:A:T	50	100	1	0.05919
2:139129952:A:G	50	100	0.97	0.2456
2:139130046:C:T	50	100	1	0.1057
2:139130294:G:C	50	100	1	0.1098
2:139130511:C:T	50	100	0.96	0.06681
2:139130543:A:G	50	100	1	0.1098
2:139131468:A:G	50	100	0.99	0.114
2:139131563:T:C	50	100	0.92	0.01053
2:139131891:C:T	50	100	1	0.1057
2:139131944:A:C	50	100	1	0.1057
2:139132009:T:G	50	100	0.99	0.114
2:139132248:G:T	50	100	0.95	0.02941
2:139132524:G:A	50	100	1	0.1058
2:139132677:A:C	50	100	1	0.11
2:139132851:T:G	50	100	0.98	0.4759
2:139134167:G:T	50	100	1	0.11
2:139134657:A:T	50	100	1	0.1091
2:139134964:T:C	50	100	1	0.1102
2:139135049:A:C	50	100	0.96	0.06699
2:139135093:G:A	50	100	1	0.05919
2:139135109:G:A	50	100	0.96	0.1106
2:139135251:C:G	50	100	1	0.1102
2:139136434:A:C	50	100	1	0.2204
2:139136553:G:T	50	100	0.98	0.303
2:139136682:T:C	50	100	1	0.106
2:139136785:G:T	50	100	1	0.01307
2:139136846:A:G	50	100	1	0.11
2:139136982:C:T	50	100	1	0.03794
2:139137324:C:A	50	100	0.97	0.1353
2:139137497:G:A	50	98	0.98	0.3028
2:139137634:G:T	50	100	1	0.1102
2:139137889:T:C	50	100	1	0.1062
2:139137963:G:A	50	100	1	0.05919
2:139137983:G:A	50	100	0.98	0.472
2:139138471:T:C	50	100	1	0.05937
2:139138842:C:A	50	100	0.96	0.1351
2:139138893:C:T	50	100	1	0.106
2:139140032:A:T	50	100	1	0.1104
2:139140201:G:T	50	100	0.97	0.07407
2:139140371:A:C	50	100	1	0.1062
2:139140411:C:T	50	100	0.76	0.01362
2:139140798:A:T	50	100	1	0.03794
2:139140901:G:A	50	100	1	0.05447
2:139141142:G:A	50	100	0.97	0.2268
2:139141225:G:A	50	100	1	0.1102
2:139141375:C:G	50	100	0.89	0.0118
2:139142017:A:G	50	100	1	0.05447
2:139142020:A:G	50	100	0.98	0.4724
2:139142168:A:G	50	100	1	0.05084
2:139142247:C:G	50	100	1	0.11
2:139142901:C:T	50	100	0.99	0.1058
2:139143136:A:G	50	100	0.98	0.4724
2:139144168:C:T	50	98	0.97	0.01089
2:139144169:T:C	50	98	0.87	0.01089
2:139144233:G:A	50	100	0.97	0.246
2:139144277:C:T	50	100	0.95	0.02142
2:139144316:G:A	50	100	0.98	0.01943
2:139144423:T:A	50	100	0.97	0.1318
2:139144875:A:G	50	100	1	0.11
2:139145126:C:T	50	100	0.9	0.01543
2:139145149:T:A	50	100	1	0.01089
2:139145438:G:A	50	100	1	0.2202
2:139146044:T:A	50	100	0.94	0.01525
2:139146057:T:C	50	100	0.99	0.1138
2:139146194:A:G	50	100	0.96	0.05701
2:139146681:C:T	50	100	1	0.2202
2:139147144:T:C	50	100	0.98	0.01943
2:139147231:A:T	50	100	0.96	0.02269
2:139147370:C:T	50	100	1	0.1098
2:139147698:A:T	50	100	0.99	0.4726
2:139147957:A:T	50	100	1	0.01325
2:139148504:G:A	50	100	1	0.05102
2:139148656:A:C	50	100	1	0.05919
2:139149306:A:G	50	100	0.87	0.0167
2:139149482:A:G	50	100	1	0.1098
2:139149495:C:T	50	100	1	0.1098
2:139149546:T:C	50	100	1	0.03794
2:139149805:A:G	50	100	0.93	0.02324
2:139149841:A:T	50	100	1	0.1098
2:139149886:A:G	50	100	0.98	0.303
2:139150398:C:T	50	100	0.98	0.03794
2:139150457:G:A	50	100	0.99	0.1095
2:139150569:C:T	50	100	0.99	0.1247
2:139150588:A:G	50	100	0.99	0.1093
2:139150659:G:A	50	100	0.99	0.1055
2:139150929:C:T	50	100	0.98	0.3034
2:139151221:A:T	50	100	1	0.1019
2:139151344:A:T	50	100	1	0.1019
2:139151403:A:C	50	100	1	0.1019
2:139151406:T:C	50	100	0.99	0.2126
2:139151502:T:C	50	100	0.96	0.1654
2:139151522:A:G	50	100	0.98	0.05102
2:139151804:T:C	50	100	0.97	0.06681
2:139151819:C:A	50	100	0.96	0.02197
2:139152094:T:G	50	100	0.97	0.1621
2:139152126:G:C	50	100	0.98	0.05084
2:139152771:G:A	50	100	0.83	0.04339
2:139152933:C:T	50	100	1	0.06009
2:139153042:C:T	50	100	1	0.1013
2:139153633:C:T	50	100	1	0.02269
2:139153802:T:C	49	95.9	0.97	0.4808
2:139153833:C:G	50	96	0.96	0.2353
2:139154124:T:G	50	100	1	0.04139
2:139154205:G:A	50	100	1	0.0236
2:139154308:T:G	50	100	0.99	0.1946
2:139154636:A:G	50	100	0.99	0.2433
2:139154851:A:C	50	100	1	0.0236
2:139154859:A:G	50	100	1	0.05864
2:139155468:A:C	50	100	1	0.02378
2:139156145:A:G	50	100	1	0.374
2:139156194:G:C	50	100	1	0.01888
2:139156330:A:C	50	100	1	0.01797
2:139156550:C:G	50	100	0.95	0.02324
2:139157212:A:C	50	98	0.99	0.4759
2:139157248:C:A	50	100	0.99	0.1445
2:139157650:G:C	50	100	1	0.04158
2:139158116:C:G	49	100	0.94	0.02959
2:139158618:T:C	50	100	1	0.04158
2:139158827:C:T	50	100	0.99	0.4757
2:139158831:A:T	50	100	1	0.3731
2:139159444:A:T	50	98	1	0.2097
2:139159684:A:G	50	100	1	0.04158
2:139159692:G:A	50	100	1	0.3729
2:139159697:A:G	50	100	1	0.2883
2:139160003:G:A	50	100	1	0.2429
2:139160154:A:T	50	100	1	0.2431
2:139160500:T:G	50	100	1	0.04158
2:139161318:C:A	50	100	1	0.05846
2:139161831:T:C	50	100	1	0.2097
2:139162068:C:T	50	100	1	0.0236
2:139162124:G:A	50	100	0.99	0.2431
2:139162406:G:A	50	100	0.99	0.1137
2:139162457:G:A	50	100	1	0.3729
2:139162838:G:C	50	100	1	0.2429
2:139162956:A:T	50	100	0.96	0.02033
2:139163152:G:A	50	100	1	0.04158
2:139163520:T:C	50	100	1	0.4671
2:139164098:C:T	50	100	1	0.0374
2:139164323:G:A	50	100	1	0.04158
2:139164549:G:A	50	100	1	0.2393
2:139164592:C:T	50	100	1	0.04158
2:139164886:C:T	50	100	1	0.0236
2:139165348:G:A	50	100	0.99	0.1137
2:139165595:C:T	50	100	0.96	0.02524
2:139165697:A:G	50	100	0.99	0.1449
2:139165700:A:C	50	100	1	0.04176
2:139165726:G:A	50	100	1	0.234
2:139165938:A:G	50	100	0.99	0.1447
2:139166151:T:A	50	100	1	0.3729
2:139166209:A:T	50	100	1	0.05864
2:139166375:A:G	50	100	1	0.02342
2:139166548:G:A	50	100	1	0.04394
2:139166710:A:G	50	100	1	0.04394
2:139167430:T:C	50	100	0.99	0.1224
2:139168259:G:A	50	100	1	0.0581
2:139169193:C:A	50	100	1	0.05828
2:139169254:T:C	50	100	1	0.0236
2:139169371:C:T	50	100	1	0.04103
2:139169758:T:C	50	100	0.94	0.01362
2:139170455:T:C	50	100	1	0.03994
2:139170514:C:T	50	100	1	0.2429
2:139170627:G:A	50	100	1	0.05828
2:139170819:T:C	50	100	1	0.02542
2:139170937:T:G	50	100	1	0.04394
2:139171503:C:T	50	100	1	0.2097
2:139171855:T:C	50	100	1	0.04248
2:139172192:C:T	50	100	1	0.0187
2:139172257:G:A	50	100	1	0.02378
2:139172387:C:T	50	98	0.92	0.03776
2:139172433:C:T	50	100	1	0.327
2:139172742:C:T	49	100	1	0.2277
2:139172919:G:A	50	98	1	0.0187
2:139173017:C:T	50	100	1	0.2331
2:139173095:T:G	50	100	1	0.2271
2:139173135:T:A	50	100	1	0.2271
2:139173183:C:T	50	100	1	0.02378
2:139174124:G:A	50	100	1	0.02324
2:139174129:C:A	50	100	0.98	0.02324
2:139174349:G:A	48	89.6	0.97	0.1883
2:139174365:G:A	49	91.8	1	0.2275
2:139174582:G:A	50	100	1	0.02397
2:139174801:C:G	50	100	1	0.2273
2:139174802:A:G	50	100	1	0.2273
2:139174838:T:G	50	100	1	0.2271
2:139174920:A:G	50	100	1	0.02324
2:139175171:C:T	50	100	1	0.2464
2:139175227:T:A	50	100	1	0.2275
2:139175230:T:C	50	100	1	0.2275
2:139175242:A:T	50	100	1	0.05846
2:139175243:T:C	50	100	1	0.2275
2:139175544:A:G	50	100	1	0.2275
2:139175707:T:C	50	100	1	0.2275
2:139176032:C:T	50	100	1	0.2636
2:139176116:C:T	48	97.9	1	0.2275
2:139176118:T:C	48	97.9	1	0.2275
2:139176209:C:A	50	100	1	0.2271
2:139176262:C:T	50	98	1	0.2275
2:139176293:C:T	50	100	1	0.2275
2:139176414:T:C	50	100	1	0.2275
2:139176429:T:C	50	100	1	0.2275
2:139176601:C:A	50	100	1	0.2275
2:139176763:T:G	50	100	1	0.02324
2:139176792:T:A	50	100	0.87	0.02233
2:139177163:G:C	50	100	1	0.2275
2:139177267:G:A	50	100	1	0.2275
2:139177390:G:A	50	100	1	0.2554
2:139177512:A:G	50	100	1	0.2275
2:139177513:T:A	50	100	1	0.2275
2:139177623:C:G	50	100	0.87	0.01616
2:139177652:C:T	50	100	1	0.2275
2:139177653:T:C	50	100	1	0.2275
2:139177865:G:T	50	100	1	0.2275
2:139178202:G:A	50	100	1	0.02397
2:139178225:A:T	50	100	1	0.2271
2:139178240:A:C	50	100	0.95	0.02524
2:139178351:C:T	50	100	1	0.01289
2:139178766:G:T	50	100	1	0.2277
2:139179015:A:G	50	100	1	0.2464
2:139179021:C:T	50	98	0.95	0.05556
2:139179202:G:A	50	100	0.99	0.228
2:139179245:G:A	50	100	1	0.2273
2:139179367:C:T	50	100	1	0.0187
2:139179393:T:C	50	94	0.92	0.1556
2:139179443:A:C	50	100	1	0.2273
2:139179477:C:A	50	100	1	0.2277
2:139179478:C:A	50	100	1	0.2277
2:139179576:C:T	50	100	1	0.2279
2:139179684:A:G	50	100	1	0.2277
2:139179686:G:A	50	100	1	0.2277
2:139180044:A:G	50	100	1	0.2277
2:139180061:G:A	50	100	1	0.2277
2:139180309:A:C	50	100	0.99	0.1462
2:139180310:T:C	50	100	0.99	0.114
2:139180446:A:T	50	100	1	0.2317
2:139180622:A:G	50	100	1	0.02324
2:139180641:T:C	50	100	1	0.2273
2:139180794:T:C	50	100	0.91	0.04357
2:139180838:G:A	50	100	0.99	0.1462
2:139180881:C:G	50	100	0.99	0.1462
2:139181098:T:C	50	100	1	0.05773
2:139181404:C:T	50	100	0.94	0.04375
2:139181612:T:C	50	100	1	0.1462
2:139181666:A:T	50	100	1	0.2466
2:139181969:G:T	50	100	1	0.2277
2:139182176:G:A	49	100	1	0.1514
2:139182223:G:T	50	100	1	0.2277
2:139182226:A:G	50	100	1	0.2277
2:139182289:A:G	50	100	1	0.2277
2:139182349:G:A	50	100	1	0.2277
2:139182507:T:C	50	100	1	0.2277
2:139182652:T:C	50	100	1	0.2277
2:139182790:A:G	50	100	1	0.2277
2:139182961:C:T	50	100	1	0.2538
2:139183097:G:A	50	100	1	0.2277
2:139183105:G:T	50	100	1	0.05047
2:139183287:G:T	50	100	1	0.01888
2:139183294:T:C	50	100	1	0.2273
2:139183356:A:G	50	100	1	0.2277
2:139183427:G:A	50	100	1	0.3315
2:139183442:A:T	50	100	1	0.2277
2:139183495:G:A	50	100	1	0.2277
2:139183620:G:C	50	100	1	0.2277
2:139183633:G:C	50	100	1	0.2277
2:139184173:T:A	50	100	0.99	0.02324
2:139184280:A:G	50	100	1	0.2277
2:139184295:T:A	50	100	1	0.2277
2:139184343:G:A	50	100	1	0.2275
2:139184397:C:A	49	100	1	0.2277
2:139184439:T:C	50	100	1	0.2275
2:139184502:G:A	50	100	1	0.01906
2:139184534:G:A	50	100	1	0.2275
2:139184598:A:G	50	100	1	0.2275
2:139184703:A:G	48	100	1	0.146
2:139184890:G:T	50	98	1	0.2284
2:139185000:T:C	50	98	1	0.3025
2:139185160:G:T	50	100	1	0.2273
2:139185252:A:C	50	100	1	0.2638
2:139185724:C:T	50	100	1	0.05828
2:139185747:G:A	50	100	1	0.2273
2:139185762:G:A	50	100	0.95	0.0216
2:139185941:G:A	49	95.9	1	0.2273
2:139185962:T:C	50	100	1	0.2273
2:139186019:G:A	50	100	1	0.4405
2:139186269:G:C	50	100	1	0.03976
2:139186411:C:G	50	100	1	0.2273
2:139186452:T:C	50	100	1	0.01816
2:139186506:G:A	50	100	1	0.2271
2:139186554:T:C	50	100	1	0.02378
2:139186561:A:T	49	98	1	0.146
2:139186816:A:G	50	100	1	0.3043
2:139186960:C:A	50	100	1	0.2273
2:139187029:C:T	50	100	1	0.2269
2:139187113:A:G	50	100	1	0.2275
2:139187259:T:A	50	100	1	0.02378
2:139187267:C:G	50	100	1	0.2269
2:139187292:A:T	50	100	1	0.2269
2:139187373:G:C	50	100	1	0.2269
2:139187377:T:C	50	100	1	0.05011
2:139187581:A:T	50	100	1	0.05011
2:139187681:T:C	50	100	1	0.2275
2:139187844:C:T	50	100	1	0.0216
2:139187878:A:G	50	100	1	0.2271
2:139187965:A:G	50	100	1	0.05011
2:139188085:T:C	50	100	1	0.02378
2:139188126:C:G	50	100	0.85	0.03395
2:139188296:C:T	50	100	1	0.05773
2:139188617:G:A	50	100	1	0.2275
2:139188703:C:T	50	100	1	0.1204
2:139188732:T:C	50	100	1	0.01107
2:139188777:G:A	50	100	1	0.2271
2:139188887:T:C	50	100	1	0.03976
2:139189072:A:G	50	100	1	0.2275
2:139189112:A:C	50	100	0.95	0.01652
2:139189562:G:A	50	100	1	0.2275
2:139189801:C:T	50	100	1	0.2275
2:139189941:T:C	50	100	1	0.2636
2:139189985:G:A	50	100	0.99	0.2275
2:139190036:G:A	50	100	1	0.2275
2:139190363:G:C	50	100	1	0.2275
2:139190552:A:G	50	100	1	0.2275
2:139190687:T:C	50	100	1	0.02342
2:139190817:G:T	50	100	1	0.2271
2:139190855:G:A	50	100	0.99	0.2277
2:139191244:C:T	50	100	1	0.01107
2:139191623:T:G	50	100	1	0.2275
2:139191685:T:C	50	100	1	0.2275
2:139192272:A:T	50	100	1	0.2275
2:139192375:C:T	50	100	1	0.2275
2:139193020:C:T	50	100	1	0.4163
2:139193472:A:C	50	100	1	0.409
2:139193505:C:T	50	100	0.96	0.04375
2:139193605:G:A	50	100	1	0.2275
2:139193656:G:A	50	100	1	0.01107
2:139193663:C:T	50	100	1	0.4606
2:139193755:G:A	50	100	1	0.05628
2:139193891:C:G	49	100	1	0.02378
2:139193906:C:T	50	100	1	0.2273
2:139193967:A:G	50	100	1	0.2322
2:139193997:T:C	50	100	0.99	0.1672
2:139194232:C:G	50	100	1	0.2887
2:139194284:T:C	50	100	1	0.2331
2:139194865:G:C	50	100	1	0.02633
2:139195103:T:C	50	100	1	0.3043
2:139195136:C:T	50	100	1	0.2478
2:139195164:T:C	50	100	1	0.3043
2:139195344:C:T	50	100	1	0.3032
2:139195522:C:T	50	100	1	0.3032
2:139195574:A:G	50	100	1	0.02324
2:139196135:C:G	50	100	1	0.3034
2:139196216:T:C	50	100	0.96	0.04357
2:139196227:C:T	50	100	0.99	0.1138
2:139196471:T:C	50	100	1	0.3036
2:139196520:C:T	50	100	1	0.2856
2:139196544:G:A	50	100	1	0.02179
2:139196892:A:C	50	100	1	0.05065
2:139197000:G:A	50	100	0.93	0.01362
2:139197024:G:A	50	100	1	0.02378
2:139197066:T:C	50	100	1	0.2318
2:139197490:A:G	50	100	1	0.02324
2:139197500:G:A	50	100	0.75	0.01452
2:139197819:G:A	50	100	1	0.02378
2:139198162:C:T	50	100	0.85	0.01253
2:139198175:A:G	50	100	1	0.02179
2:139198237:T:C	50	100	1	0.02378
2:139198315:T:A	50	84	0.9	0.1955
2:139198317:T:A	49	75.5	0.98	0.2565
2:139198319:T:A	46	76.1	0.94	0.2736
2:139198321:A:T	45	82.2	0.88	0.2024
2:139198323:A:T	49	87.8	0.9	0.2366
2:139198325:A:T	49	91.8	0.96	0.1736
2:139198647:G:C	50	100	1	0.02378
2:139199027:T:A	50	100	1	0.01307
2:139199141:T:A	50	100	1	0.4675
2:139199160:A:T	50	100	1	0.0216
2:139199631:A:T	50	100	1	0.0216
2:139199861:C:T	50	100	1	0.234
2:139200214:T:C	47	97.9	1	0.1487
2:139200300:A:G	43	95.3	1	0.2351
2:139200445:C:T	50	100	1	0.2464
2:139200544:G:C	50	100	1	0.317
2:139200839:T:C	50	98	1	0.1191
2:139200840:G:A	50	98	1	0.1191
2:139200856:G:T	50	98	1	0.03141
2:139200937:C:T	50	98	1	0.2431
2:139200962:T:A	50	100	1	0.2478
2:139201244:G:A	50	98	1	0.4673
2:139202010:G:T	50	100	1	0.03976
2:139202070:G:A	50	100	1	0.2322
2:139202238:C:T	50	100	1	0.1487
2:139202681:A:G	50	100	0.9	0.02233
2:139202929:A:G	50	100	1	0.03141
2:139202941:A:G	50	100	1	0.0216
2:139203086:A:C	50	100	1	0.1489
2:139203229:C:A	50	100	1	0.02378
2:139203567:T:C	50	100	0.99	0.1489
2:139204094:A:G	50	100	1	0.0216
2:139204218:C:T	50	100	1	0.0216
2:139204255:G:A	50	100	1	0.1487
2:139204284:C:T	50	100	1	0.02251
2:139204285:G:A	50	100	1	0.0512
2:139204411:A:G	50	100	1	0.02179
2:139204796:T:G	50	100	1	0.02197
2:139204799:C:G	50	100	1	0.2324
2:139204908:G:A	50	100	1	0.02179
2:139204932:A:G	50	100	1	0.02378
2:139204954:C:T	50	100	1	0.02669
2:139205014:G:A	50	100	1	0.2346
2:139205272:C:T	50	100	1	0.02179
2:139205446:A:G	50	100	1	0.06463
2:139205717:G:C	50	100	0.99	0.02197
2:139206292:G:A	50	100	1	0.2324
2:139206652:C:A	50	100	1	0.02179
2:139206689:C:T	50	100	1	0.2476
2:139207430:A:G	50	100	1	0.2476
2:139207658:T:C	50	100	1	0.02179
2:139207831:G:A	50	100	1	0.2462
2:139208013:T:C	49	100	0.94	0.02197
2:139208017:T:C	50	100	1	0.2852
2:139208124:T:A	50	100	1	0.01271
2:139208312:G:A	49	100	1	0.2324
2:139208330:T:C	50	100	1	0.02197
2:139208396:G:A	50	100	1	0.2852
2:139208397:G:A	50	100	1	0.1202
2:139208590:G:A	50	100	1	0.2714
2:139208622:T:C	50	100	1	0.1227
2:139208737:C:T	50	100	1	0.05392
2:139208986:C:A	50	100	0.98	0.09023
2:139209260:A:G	50	100	1	0.01271
2:139209362:A:G	50	100	1	0.2426
2:139209442:C:T	50	100	1	0.02197
2:139209576:G:A	50	100	0.99	0.2324
2:139209670:G:A	50	100	1	0.2462
2:139209858:T:C	50	100	1	0.3179
2:139209901:G:T	50	100	1	0.3168
2:139210278:C:T	50	100	1	0.12
2:139210509:C:T	50	100	0.98	0.09023
2:139210549:G:T	50	100	0.98	0.3172
2:139210698:G:A	50	100	1	0.2353
2:139210719:C:T	50	100	1	0.02197
2:139210793:T:C	50	100	1	0.02542
2:139210828:C:T	50	100	1	0.4882
2:139210912:C:G	50	100	1	0.02378
2:139211025:C:T	50	100	1	0.02197
2:139211393:A:G	50	100	1	0.4662
2:139211635:T:C	50	100	1	0.02197
2:139211640:A:G	50	100	1	0.02197
2:139211642:T:A	50	100	1	0.02324
2:139211884:T:G	50	100	1	0.02215
2:139212164:C:T	50	100	1	0.03976
2:139212300:T:C	50	100	0.99	0.1748
2:139212539:G:A	50	100	1	0.2712
2:139212606:G:A	50	98	1	0.3168
2:139212695:A:T	50	100	1	0.2344
2:139212862:A:C	50	100	1	0.05065
2:139212882:C:T	50	100	0.89	0.0158
2:139212911:A:G	50	98	1	0.03141
2:139213224:G:A	50	100	1	0.01107
2:139214294:A:G	50	100	1	0.02197
2:139214579:C:G	50	100	1	0.02197
2:139214649:A:G	50	100	1	0.1489
2:139214741:T:C	50	100	1	0.4671
2:139214809:C:T	50	98	1	0.2344
2:139214912:G:A	50	100	1	0.2462
2:139215469:A:G	50	100	1	0.2475
2:139215555:A:G	50	100	1	0.02197
2:139215921:T:A	50	100	1	0.02197
2:139216042:T:G	50	98	0.97	0.02614
2:139216216:A:T	50	100	1	0.2324
2:139216346:A:T	50	100	0.99	0.1456
2:139216452:T:A	50	100	1	0.05065
2:139216527:G:T	50	100	1	0.02324
2:139216548:G:C	50	100	1	0.2462
2:139216808:G:A	50	100	1	0.2269
2:139216864:G:A	50	100	1	0.2852
2:139217061:T:G	50	100	1	0.02197
2:139217067:G:T	50	100	1	0.02197
2:139217158:G:A	50	100	1	0.1928
2:139217228:G:A	50	100	1	0.02197
2:139217492:C:T	50	100	1	0.1872
2:139217650:C:T	50	100	1	0.02215
2:139217794:C:T	50	100	1	0.02397
2:139218008:T:C	50	100	1	0.2852
2:139218491:G:T	50	100	1	0.1202
2:139218761:T:C	50	100	1	0.02197
2:139218778:G:A	50	100	1	0.02378
2:139219145:G:A	50	100	1	0.1491
2:139219261:A:G	50	100	1	0.2852
2:139219331:T:C	50	100	1	0.02197
2:139219432:C:T	50	100	1	0.1456
2:139219596:G:A	50	100	1	0.01271
2:139219657:G:A	50	100	0.99	0.1489
2:139219755:G:C	49	100	1	0.02197
2:139219832:A:G	50	100	1	0.02197
2:139219836:G:C	50	100	1	0.4882
2:139219904:A:T	50	100	1	0.4882
2:139219914:C:T	50	100	1	0.02197
2:139220030:A:T	50	100	1	0.1202
2:139220461:T:C	50	100	1	0.02197
2:139220493:A:G	50	100	1	0.02197
2:139221150:C:T	50	100	0.96	0.01362
2:139221791:G:A	50	100	0.93	0.02179
2:139222486:T:G	50	100	1	0.0216
2:139222701:C:T	50	100	1	0.284
2:139222884:T:C	50	98	1	0.2727
2:139222952:G:A	50	100	1	0.3056
2:139223121:C:T	50	100	1	0.2674
2:139223206:G:A	50	100	0.97	0.0256
2:139223231:G:A	50	100	1	0.03141
2:139223253:G:A	50	100	1	0.284
2:139223351:C:T	50	100	1	0.03141
2:139223368:C:G	50	100	1	0.1202
2:139223745:T:C	50	100	0.97	0.02324
2:139223926:G:C	49	100	1	0.3056
2:139224011:C:T	50	100	1	0.05065
2:139224797:A:T	50	100	1	0.05065
2:139225406:T:C	50	100	1	0.02342
2:139225679:T:G	50	100	1	0.2322
2:139225798:A:G	50	100	1	0.0216
2:139225877:A:T	50	100	1	0.2854
2:139225894:G:A	50	100	1	0.03794
2:139226141:C:G	50	100	1	0.02197
2:139226267:G:A	50	100	0.97	0.02324
2:139226283:G:T	50	100	1	0.02197
2:139226325:A:G	50	100	1	0.05065
2:139226916:T:A	50	100	1	0.2346
2:139227183:C:T	50	100	1	0.2346
2:139227195:A:G	50	100	1	0.03758
2:139227367:C:A	50	100	1	0.2271
2:139227464:C:T	50	100	1	0.0216
2:139227740:G:A	50	100	1	0.1204
2:139227772:C:T	50	100	1	0.2346
2:139227786:C:G	50	100	0.89	0.02215
2:139227819:A:T	50	100	0.98	0.1432
2:139227916:G:A	50	100	0.9	0.02215
2:139228046:G:A	50	100	1	0.02306
2:139228099:G:A	50	100	1	0.02378
2:139228237:G:C	50	100	1	0.0216
2:139228370:G:A	50	100	1	0.05065
2:139228793:G:T	50	100	0.93	0.02088
2:139228855:C:T	50	100	1	0.05065
2:139229178:G:A	50	100	1	0.0216
2:139229225:T:C	50	100	0.94	0.01107
2:139229660:T:C	50	100	0.97	0.01434
2:139229767:C:G	50	100	1	0.1454
2:139229828:C:T	50	100	1	0.1458
2:139229851:T:C	50	100	0.96	0.02542
2:139229993:C:T	39	79.5	0.71	0.1416
2:139230053:T:C	42	88.1	0.62	0.07099
2:139230277:G:A	50	100	1	0.2847
2:139230541:C:G	50	100	1	0.2847
2:139230845:C:T	50	100	1	0.05919
2:139231151:G:A	50	100	1	0.0216
2:139231244:A:G	50	100	0.99	0.1718
2:139231256:C:T	50	100	1	0.0216
2:139231391:G:A	50	100	1	0.4924
2:139231444:C:T	50	100	1	0.02251
2:139231559:G:A	50	100	0.86	0.03232
2:139231701:T:C	50	100	1	0.2847
2:139231930:T:C	50	100	1	0.0216
2:139232123:G:A	50	100	1	0.2847
2:139232845:T:A	50	100	1	0.0216
2:139232919:G:C	50	100	1	0.0216
2:139233179:C:T	50	100	1	0.0216
2:139233221:A:G	50	100	1	0.01053
2:139233311:A:G	50	100	1	0.0216
2:139233719:T:C	50	100	1	0.1454
2:139233720:T:C	50	100	1	0.0216
2:139233737:G:A	50	100	1	0.2847
2:139233842:T:C	50	100	1	0.0216
2:139234079:C:T	50	100	1	0.02233
2:139234136:T:A	50	100	1	0.02505
2:139234155:A:G	50	100	1	0.02179
2:139234288:T:C	50	98	1	0.2859
2:139235010:A:C	50	100	1	0.0216
2:139235060:A:C	50	100	1	0.158
2:139235172:T:A	50	100	1	0.246
2:139235490:T:G	50	100	1	0.02215
2:139235682:A:G	50	100	1	0.2329
2:139236060:C:T	50	100	1	0.02197
2:139236061:A:G	50	100	0.85	0.01344
2:139236112:C:T	50	100	1	0.0216
2:139236180:A:G	50	100	1	0.0216
2:139236181:G:A	50	100	1	0.2721
2:139236263:T:C	50	100	1	0.02505
2:139236436:C:T	50	100	1	0.2346
2:139236471:C:T	50	100	1	0.0216
2:139236548:A:C	50	100	1	0.0216
2:139237106:A:C	50	100	1	0.12
2:139237110:C:A	50	100	1	0.12
2:139237184:G:T	50	100	0.99	0.1576
2:139237355:G:A	50	100	1	0.02197
2:139237450:T:C	50	100	1	0.01271
2:139237486:A:T	50	100	1	0.1224
2:139237696:C:T	50	100	1	0.02378
2:139237843:G:A	50	100	1	0.0216
2:139237867:G:T	50	100	1	0.0216
2:139237956:C:A	50	100	1	0.02306
2:139238177:C:T	50	100	1	0.492
2:139238328:T:C	50	100	1	0.0216
2:139238486:C:A	50	100	1	0.01816
2:139238488:C:T	50	100	1	0.0216
2:139239112:C:G	50	100	1	0.2849
2:139239183:C:G	50	100	0.98	0.02378
2:139239205:G:C	50	100	1	0.2329
2:139239243:A:G	50	96	1	0.2344
2:139239264:C:T	50	96	0.88	0.04031
2:139239290:C:T	50	94	0.79	0.0138
2:139239459:T:C	50	100	1	0.04702
2:139239847:C:G	50	98	1	0.04702
2:139240151:C:T	50	100	0.98	0.2482
2:139240518:A:G	50	100	0.95	0.01235
2:139240641:G:A	50	100	1	0.04811
2:139240672:T:C	50	100	0.99	0.05138
2:139240842:A:T	50	100	1	0.2466
2:139240987:A:T	50	100	1	0.04702
2:139241173:T:C	50	98	0.99	0.1209
2:139241362:A:G	50	100	1	0.2674
2:139241399:G:A	50	100	1	0.2476
2:139241785:C:T	50	100	0.99	0.02015
2:139241819:C:T	50	100	0.99	0.3016
2:139242034:G:A	50	100	0.95	0.0207
2:139242037:C:A	50	100	0.98	0.05011
2:139242258:T:C	50	98	0.99	0.1307
2:139242457:A:G	50	100	0.94	0.0236
2:139242518:C:T	50	100	0.97	0.01325
2:139242579:T:C	50	100	1	0.2013
2:139242714:T:C	50	100	0.96	0.02487
2:139242731:C:T	50	100	1	0.1992
2:139242795:G:A	50	100	0.99	0.122
2:139242844:C:T	50	100	0.99	0.337
2:139243175:A:G	50	100	1	0.1993
2:139243314:C:T	50	100	0.99	0.01616
2:139243582:G:T	50	100	0.93	0.02451
2:139243593:A:G	50	100	0.96	0.1209
2:139244020:C:T	50	96	0.94	0.3028
2:139244131:C:G	50	98	0.91	0.28
2:139244141:C:T	50	98	0.92	0.1946
2:139244213:G:A	50	100	0.94	0.02397
2:139244964:T:C	50	94	0.84	0.2914
2:139245285:G:A	50	92	0.8	0.413
2:139245355:T:C	50	98	0.79	0.01997
2:139245551:G:A	50	100	0.98	0.01888
2:139245691:C:A	50	100	0.94	0.1329
2:139246000:C:T	50	100	1	0.08951
2:139246015:G:A	50	98	1	0.08969
2:139246243:G:C	50	100	1	0.1247
2:139246791:G:C	50	100	0.98	0.1238
2:139246831:A:C	50	100	0.97	0.06227
2:139247021:A:T	50	100	1	0.03486
2:139247089:A:G	50	100	1	0.09005
2:139247138:C:T	50	100	1	0.03486
2:139247516:A:G	50	100	1	0.0659
2:139247849:A:C	50	100	1	0.1302
2:139247851:A:T	50	100	0.84	0.01235
2:139247898:T:C	50	100	1	0.1403
2:139248154:G:A	50	100	1	0.1009
2:139248583:A:C	50	100	0.98	0.01707
2:139248673:G:A	50	100	1	0.01325
2:139248775:C:T	50	100	1	0.1011
2:139248945:A:C	50	100	1	0.03486
2:139249289:G:A	50	100	1	0.1683
2:139249375:T:C	50	100	1	0.1304
2:139249425:T:C	50	100	1	0.03794
2:139249504:C:A	50	100	1	0.03486
2:139249515:T:C	50	100	0.99	0.1009
2:139249614:G:A	50	100	0.98	0.09949
2:139249694:A:G	50	100	1	0.1765
2:139249860:G:A	50	100	1	0.02796
2:139249915:G:A	50	100	1	0.114
2:139249923:T:C	50	100	0.98	0.1765
2:139250159:C:T	50	100	0.98	0.2471
2:139250401:A:G	50	100	1	0.1009
2:139250466:A:G	50	100	0.97	0.04575
2:139250592:C:A	50	100	0.98	0.2471
2:139250857:T:A	50	100	1	0.1009
2:139250879:G:T	50	100	1	0.01761
2:139250903:G:A	50	100	0.99	0.3969
2:139251052:C:T	50	100	1	0.1138
2:139251360:C:T	50	100	1	0.02741
2:139251645:T:C	50	100	1	0.1765
2:139251689:C:A	50	100	1	0.1313
2:139251825:T:A	50	100	1	0.0659
2:139251929:T:C	50	100	0.94	0.01561
2:139252066:C:T	47	83	0.94	0.4221
2:139252068:C:T	48	91.7	0.81	0.01543
2:139252287:A:G	50	100	1	0.1305
2:139252307:A:G	50	98	0.99	0.0866
2:139252604:T:C	50	100	0.99	0.2489
2:139252740:T:C	50	98	0.96	0.05991
2:139252860:A:G	50	100	1	0.1305
2:139252865:C:T	50	100	0.93	0.0158
2:139252892:C:T	50	100	1	0.1305
2:139252949:C:G	50	100	1	0.1138
2:139253003:T:A	50	100	1	0.2996
2:139253025:A:G	50	100	1	0.02796
2:139253336:G:T	50	100	1	0.1009
2:139253598:A:C	50	100	0.99	0.01634
2:139253665:C:T	50	100	1	0.02778
2:139253804:C:T	50	100	1	0.1305
2:139254263:G:C	50	100	1	0.1314
2:139254397:C:T	50	100	1	0.03486
2:139254747:G:A	50	100	0.98	0.02614
2:139255045:G:T	50	98	1	0.01289
2:139255060:T:C	50	100	0.87	0.01362
2:139255191:A:T	50	100	1	0.1276
2:139255192:T:C	50	100	1	0.1138
2:139255643:C:G	50	100	1	0.01307
2:139255675:C:T	50	100	1	0.0659
2:139256177:T:C	50	100	1	0.1146
2:139256241:A:G	50	100	0.98	0.01707
2:139256517:A:C	50	100	0.86	0.0187
2:139256599:A:T	50	100	1	0.03486
2:139256661:T:C	50	100	1	0.1278
2:139256841:A:T	50	100	1	0.1142
2:139257069:T:A	50	100	0.87	0.1583
2:139257286:A:G	50	100	1	0.03486
2:139257317:T:A	50	100	1	0.03486
2:139257456:C:A	50	100	1	0.2923
2:139257523:G:A	50	100	1	0.03504
2:139257693:A:G	50	100	1	0.1676
2:139257879:A:C	50	100	1	0.1774
2:139258097:A:T	50	100	0.99	0.01743
2:139258103:A:T	50	100	0.99	0.01743
2:139258234:G:A	50	100	1	0.1678
2:139258265:G:A	50	100	1	0.128
2:139258571:A:G	50	100	1	0.1592
2:139258682:C:A	50	100	1	0.114
2:139258874:A:G	50	100	1	0.03486
2:139259041:T:C	50	100	1	0.01307
2:139259153:T:G	50	100	1	0.03486
2:139259166:G:A	50	100	0.7	0.01924
2:139259466:T:A	50	100	1	0.1309
2:139259848:A:G	50	100	1	0.02651
2:139260082:T:C	50	100	0.99	0.38
2:139260296:G:A	50	100	1	0.1142
2:139260454:C:A	50	100	1	0.03758
2:139260472:G:A	50	100	1	0.1309
2:139260613:G:A	50	100	1	0.01307
2:139260624:A:C	50	100	0.91	0.01652
2:139261148:C:G	49	100	1	0.2475
2:139261415:G:A	50	100	1	0.03486
2:139261429:G:A	50	100	0.96	0.01943
2:139261617:A:C	50	100	1	0.398
2:139262050:T:C	50	100	1	0.3005
2:139262704:G:C	50	100	1	0.2458
2:139263032:C:A	50	98	1	0.246
2:139263072:C:T	50	100	1	0.02669
2:139263226:G:T	48	97.9	0.99	0.01053
2:139263332:A:G	50	100	1	0.02741
2:139263362:A:G	50	100	1	0.1756
2:139263592:T:G	50	100	1	0.2981
2:139265237:T:C	50	100	1	0.1011
2:139265497:A:G	50	100	1	0.01307
2:139265635:T:C	50	100	1	0.02669
2:139265893:T:C	50	98	1	0.01344
2:139265916:A:G	50	100	1	0.3005
2:139266368:G:T	50	100	0.88	0.03268
2:139266708:G:A	50	100	0.97	0.04557
2:139266757:A:G	50	100	1	0.01307
2:139266875:G:C	50	100	1	0.01307
2:139266954:T:G	50	100	1	0.0285
2:139267229:C:T	50	100	1	0.0167
2:139267387:A:G	50	100	1	0.03758
2:139267405:C:T	50	100	1	0.1142
2:139267671:G:A	50	100	1	0.0167
2:139268116:T:A	50	100	1	0.1834
2:139268255:T:G	50	100	1	0.3003
2:139268469:G:A	50	100	1	0.01434
2:139268482:T:G	50	98	1	0.0866
2:139268484:C:T	50	98	1	0.0866
2:139268574:G:C	50	100	1	0.03486
2:139269137:G:T	50	100	1	0.1305
2:139269400:A:G	50	100	1	0.02741
2:139269554:G:A	50	100	1	0.02832
2:139269649:T:G	50	100	1	0.01561
2:139269712:A:C	50	98	1	0.07934
2:139269801:G:T	50	100	1	0.1009
2:139269879:A:G	50	100	1	0.03486
2:139270050:C:T	50	98	1	0.02197
2:139270672:G:A	50	100	1	0.07153
2:139271010:C:T	50	100	0.99	0.01616
2:139271056:T:C	50	100	1	0.1307
2:139271309:G:A	50	100	0.98	0.02415
2:139271416:T:G	50	100	1	0.285
2:139271614:C:T	50	100	1	0.01688
2:139272133:T:C	50	100	1	0.1834
2:139272156:C:T	50	98	0.97	0.02869
2:139272864:C:T	50	100	1	0.03504
2:139273134:G:T	50	98	1	0.06772
2:139273308:C:A	50	100	1	0.01561
2:139273398:A:G	50	100	1	0.0659
2:139273509:G:C	50	100	1	0.3978
2:139273513:G:A	50	100	1	0.0167
2:139273632:G:A	50	100	1	0.2475
2:139274056:G:A	50	100	1	0.13
2:139274111:A:G	50	100	1	0.03885
2:139274780:G:C	50	100	1	0.1006
2:139274929:C:T	50	100	1	0.1834
2:139275157:T:G	50	100	1	0.02741
2:139275216:G:A	50	100	1	0.0167
2:139275728:T:C	50	100	1	0.01761
2:139275791:G:C	50	100	1	0.1008
2:139275816:G:C	50	100	1	0.0659
2:139275892:T:C	50	100	0.88	0.01325
2:139276201:G:A	50	100	1	0.03504
2:139276313:C:A	50	100	1	0.0659
2:139276479:G:C	50	100	0.9	0.01162
2:139276877:A:C	50	100	1	0.0167
2:139277032:A:G	50	100	0.97	0.01961
2:139277297:C:T	50	100	1	0.1008
2:139277485:T:C	50	100	1	0.01761
2:139277649:T:C	50	98	1	0.05556
2:139277770:A:G	50	100	0.97	0.01797
2:139277823:A:G	50	100	1	0.01561
2:139277975:G:T	50	100	1	0.01434
2:139278028:T:C	50	100	1	0.03486
2:139278105:G:A	50	100	0.96	0.01924
2:139278529:C:T	50	100	1	0.1009
2:139278869:G:T	50	100	1	0.0659
2:139278917:T:C	50	100	1	0.2464
2:139278974:G:A	50	100	1	0.01707
2:139279182:T:A	50	100	1	0.03486
2:139279282:G:A	50	100	1	0.3039
2:139279297:C:T	50	100	0.95	0.03377
2:139279446:A:G	50	100	1	0.1175
2:139279595:A:G	50	100	1	0.03486
2:139279736:C:G	50	100	1	0.0659
2:139279809:A:C	50	100	0.99	0.01779
2:139280395:C:T	50	100	0.96	0.02052
2:139280401:T:A	50	100	1	0.01543
2:139280460:T:C	50	100	1	0.128
2:139280719:G:A	50	100	1	0.02741
2:139280853:T:G	50	100	1	0.01543
2:139281014:T:G	50	100	1	0.03486
2:139281123:C:T	50	100	0.92	0.1601
2:139281252:C:T	50	100	1	0.03486
2:139281650:A:G	50	100	1	0.2852
2:139281658:C:G	50	100	1	0.01543
2:139281835:C:A	50	100	1	0.03486
2:139281871:T:A	50	98	0.9	0.01779
2:139281894:C:T	50	100	1	0.0659
2:139281968:A:G	50	100	1	0.2466
2:139282086:C:T	50	100	1	0.1834
2:139282096:C:A	50	100	1	0.2462
2:139282329:C:T	50	100	0.97	0.04611
2:139282524:A:G	50	100	1	0.03486
2:139283310:C:T	50	100	1	0.4103
2:139283354:T:C	50	100	1	0.0167
2:139283470:T:C	50	100	1	0.3978
2:139283513:G:A	50	100	1	0.1008
2:139283574:G:A	50	100	1	0.1175
2:139283680:G:A	50	100	1	0.3978
2:139283711:A:G	50	100	1	0.0167
2:139283902:A:G	50	100	1	0.03486
2:139284223:A:G	50	100	1	0.0167
2:139284419:G:A	50	100	1	0.03486
2:139284541:G:A	50	100	1	0.01561
2:139284571:A:T	50	98	0.87	0.0118
2:139284933:A:G	50	100	1	0.1175
2:139285163:T:C	50	100	0.96	0.01924
2:139285215:C:A	50	100	1	0.156
2:139285641:C:T	50	98	0.99	0.01507
2:139286071:T:A	50	100	1	0.128
2:139286085:G:A	50	100	0.98	0.05065
2:139286445:A:T	50	100	1	0.03486
2:139286658:T:C	50	100	1	0.02778
2:139286760:C:T	50	100	1	0.1402
2:139286824:G:A	50	100	1	0.01834
2:139286871:A:G	50	100	0.95	0.0276
2:139286915:T:C	50	100	0.96	0.02052
2:139287241:A:T	50	100	1	0.2462
2:139287422:T:A	50	100	1	0.2751
2:139287473:A:G	50	100	0.96	0.01906
2:139287490:G:A	50	100	1	0.0659
2:139287857:A:G	50	100	0.87	0.09695
2:139288185:A:T	50	100	1	0.0276
2:139288256:T:G	50	100	1	0.03486
2:139288505:C:T	50	100	1	0.4116
2:139288514:A:T	50	100	1	0.2464
2:139288588:G:T	50	100	1	0.2464
2:139288638:G:A	50	100	1	0.0659
2:139288755:C:T	50	100	1	0.06536
2:139288917:G:C	50	100	1	0.2751
2:139289297:C:T	50	100	1	0.2752
2:139289400:A:T	50	100	1	0.2471
2:139289798:G:A	50	100	1	0.02741
2:139289814:C:T	50	100	1	0.1561
2:139290525:G:T	50	100	1	0.4036
2:139290534:T:C	50	100	1	0.2752
2:139290877:G:A	50	100	1	0.03486
2:139290988:A:G	50	100	1	0.3978
2:139291321:C:A	50	100	0.96	0.02741
2:139291344:C:G	50	100	1	0.06609
2:139291637:G:A	50	98	0.99	0.05574
2:139291671:A:C	50	100	1	0.246
2:139291900:C:T	50	100	0.96	0.03504
2:139291914:G:C	50	100	1	0.03758
2:139292082:T:C	50	100	1	0.06609
2:139292262:T:C	50	100	1	0.1278
2:139292602:G:A	50	100	0.93	0.01035
2:139292653:C:T	50	100	1	0.2741
2:139292845:A:G	50	100	0.92	0.01543
2:139292959:A:T	50	100	1	0.02741
2:139293123:G:T	50	100	0.99	0.1705
2:139293296:G:A	50	100	1	0.06663
2:139293561:T:C	50	100	1	0.01325
2:139293583:G:A	50	100	0.99	0.1463
2:139293662:C:T	50	100	1	0.06681
2:139293684:T:C	50	100	0.9	0.01543
2:139293721:C:A	50	100	1	0.4145
2:139293901:G:A	50	100	1	0.0679
2:139293925:C:T	50	100	0.81	0.02487
2:139294245:C:T	50	100	1	0.02052
2:139294256:C:T	50	100	0.92	0.0187
2:139294258:G:A	50	100	0.99	0.4067
2:139294303:T:C	50	100	0.99	0.06808
2:139294733:C:T	50	100	0.79	0.01816
2:139294811:A:G	50	100	0.92	0.01525
2:139295118:T:C	50	100	0.99	0.2903
2:139295588:C:T	50	100	1	0.1614
2:139295688:T:C	50	100	1	0.01997
2:139295726:G:C	50	100	1	0.1698
2:139295771:G:T	50	96	0.85	0.1719
2:139296059:G:T	50	100	1	0.06808
2:139296286:A:T	50	100	0.97	0.01525
2:139296554:G:A	50	100	0.97	0.01924
2:139296627:A:C	50	100	0.99	0.06808
2:139297452:C:T	50	100	0.98	0.01525
2:139297615:G:C	50	100	0.98	0.1204
2:139297629:C:T	50	100	0.99	0.06881
2:139297685:C:T	50	100	0.98	0.01525
2:139297767:T:C	50	100	0.99	0.4228
2:139297905:A:T	50	100	0.9	0.0216
2:139297935:A:G	50	100	0.99	0.06826
2:139298017:C:T	50	100	1	0.1627
2:139298441:C:T	50	100	1	0.01017
2:139298476:G:T	50	100	1	0.01707
2:139298482:A:G	50	100	0.99	0.3981
2:139298704:A:G	50	100	0.93	0.06754
2:139298735:A:C	50	100	0.98	0.1097
2:139298937:C:T	50	100	1	0.01507
2:139298979:G:A	50	100	0.97	0.06772
2:139299176:T:C	50	100	1	0.03431
2:139299438:A:G	50	100	0.98	0.4851
2:139299662:T:C	50	100	1	0.2491
2:139299933:G:C	50	100	0.96	0.05919
2:139300168:C:T	50	98	0.98	0.1892
2:139300230:C:T	50	100	0.97	0.189
2:139301596:C:T	50	100	1	0.01652
2:139301630:C:T	50	98	0.92	0.04702
2:139301876:T:G	50	98	0.97	0.4719
2:139301914:G:A	50	100	0.98	0.03649
2:139302089:A:G	50	100	1	0.01489
2:139302269:C:T	50	100	0.96	0.01688
2:139302708:T:C	50	94	0.96	0.2487
2:139302989:C:G	50	100	1	0.01434
2:139303421:G:C	50	98	0.84	0.04412
2:139303595:C:G	50	96	0.93	0.2554
2:139303608:C:T	50	92	0.93	0.4336
2:139303944:T:C	50	100	1	0.1049
2:139303985:G:A	50	98	0.97	0.3199
2:139304455:G:A	50	100	0.93	0.08932
2:139304612:C:T	50	100	0.98	0.3125
2:139304641:T:C	50	100	0.99	0.4283
2:139304784:G:A	50	100	1	0.02651
2:139305028:T:A	50	100	0.99	0.459
2:139305035:G:A	50	100	1	0.07135
2:139305289:T:C	50	100	1	0.01071
2:139305503:C:G	50	100	1	0.0354
2:139305578:A:G	50	100	1	0.07135
2:139305611:T:G	50	100	1	0.0354
2:139305671:T:A	50	100	1	0.1126
2:139305796:G:A	50	100	1	0.02651
2:139305877:T:C	50	100	0.98	0.1465
2:139306290:C:G	50	100	0.99	0.3128
2:139306349:C:T	50	100	1	0.4281
2:139306617:A:G	50	100	1	0.04866
2:139306870:T:C	50	100	1	0.1126
2:139307074:T:C	50	100	1	0.06391
2:139307127:T:A	50	100	1	0.0354
2:139307384:G:T	50	100	1	0.1249
2:139307691:C:T	50	100	1	0.07135
2:139307843:C:T	50	100	0.99	0.134
2:139307969:G:T	50	100	1	0.1126
2:139308155:A:C	50	100	0.96	0.02705
2:139308664:T:C	50	100	1	0.4283
2:139308688:C:A	50	100	1	0.1126
2:139308791:C:G	50	76	0.95	0.1147
2:139308905:G:A	49	87.8	0.99	0.1126
2:139309169:C:A	50	100	1	0.01089
2:139309464:G:A	50	96	0.98	0.10780000000000001
2:139309623:G:A	49	98	1	0.2838
2:139309846:C:A	50	100	0.96	0.1291
2:139309875:G:A	50	100	1	0.2585
2:139310117:A:G	49	100	1	0.02524
2:139310289:A:G	50	100	1	0.01035
2:139310379:A:G	50	100	0.99	0.1124
2:139310433:G:C	50	100	0.93	0.01216
2:139310459:C:T	50	100	1	0.01761
2:139310733:A:G	49	100	0.97	0.1138
2:139310779:G:T	50	100	0.96	0.1138
2:139311105:A:C	50	100	1	0.1131
2:139311137:T:C	50	100	0.97	0.06627
2:139311302:C:T	50	100	1	0.02669
2:139311347:T:C	50	100	1	0.01035
2:139311365:C:A	50	100	1	0.02633
2:139311384:G:A	50	100	1	0.02524
2:139311866:C:T	50	100	0.99	0.4256
2:139311872:C:T	50	100	0.98	0.01089
2:139311874:C:G	50	100	0.96	0.01797
2:139311926:C:T	50	100	1	0.02524
2:139312167:A:G	50	100	1	0.07153
2:139312191:C:G	50	100	1	0.4592
2:139312292:G:A	50	100	1	0.04866
2:139312300:A:T	50	100	1	0.01035
2:139312457:T:G	50	100	1	0.4279
2:139312955:A:C	50	100	1	0.02651
2:139313071:G:A	50	100	1	0.01761
2:139313319:T:C	50	100	0.99	0.09768
2:139313388:T:C	50	100	1	0.07716
2:139313530:G:A	50	100	1	0.01235
2:139313935:T:C	50	100	0.99	0.1592
2:139314230:A:G	50	100	1	0.1126
2:139315003:C:G	50	100	1	0.4281
2:139315299:G:A	50	100	1	0.1106
2:139315306:T:C	50	100	0.99	0.01253
2:139315411:C:T	50	100	0.96	0.01452
2:139315559:T:G	50	100	1	0.01017
2:139315595:C:T	50	100	0.97	0.07008
2:139315767:G:A	50	90	0.92	0.2404
2:139315981:T:C	50	100	1	0.1456
2:139316048:A:G	50	98	1	0.06391
2:139316317:A:G	50	100	0.98	0.0374
2:139317089:C:T	50	100	1	0.4281
2:139317373:C:T	50	100	1	0.2117
2:139317469:C:T	50	100	0.93	0.01017
2:139317618:T:A	50	100	1	0.01071
2:139318000:T:A	50	100	1	0.122
2:139318237:A:C	50	100	1	0.01235
2:139318261:G:T	50	100	1	0.1107
2:139318560:A:C	50	100	1	0.1097
2:139318605:T:A	50	100	0.97	0.1287
2:139318959:C:T	50	100	1	0.1222
2:139319468:A:C	50	100	1	0.07662
2:139319479:A:G	50	100	1	0.1224
2:139319706:G:T	50	100	1	0.2128
2:139319785:A:G	50	100	1	0.122
2:139319794:G:C	50	100	1	0.01198
2:139319840:G:A	50	100	1	0.122
2:139319867:A:T	50	100	1	0.01198
2:139319917:T:C	50	100	1	0.07662
2:139320491:C:G	50	100	1	0.1231
2:139320723:C:G	50	98	1	0.07662
2:139320727:C:G	50	100	1	0.01216
2:139320728:A:C	50	98	1	0.124
2:139320891:A:G	50	100	1	0.1233
2:139320955:G:T	49	100	1	0.1456
2:139321087:G:A	50	100	1	0.146
2:139321099:C:T	50	100	1	0.01235
2:139321127:A:C	50	100	1	0.03468
2:139321192:T:C	50	100	0.98	0.2947
2:139321618:C:A	50	100	1	0.1231
2:139321660:T:C	50	100	1	0.4279
2:139321760:T:C	50	98	1	0.3025
2:139321840:A:T	50	100	1	0.1127
2:139321913:A:G	50	100	1	0.01071
2:139322054:G:A	50	100	1	0.02669
2:139322291:C:T	49	100	1	0.4279
2:139322638:C:T	50	100	1	0.4279
2:139322931:A:C	50	100	1	0.4292
2:139323615:A:C	50	100	1	0.02633
2:139323723:A:G	50	98	1	0.01216
2:139324261:T:A	50	100	0.98	0.2952
2:139324452:A:C	50	100	1	0.4301
2:139324701:G:A	50	100	1	0.4301
2:139324984:T:C	50	100	0.98	0.1126
2:139325191:G:A	50	100	1	0.4301
2:139325507:A:T	50	100	1	0.4301
2:139325897:C:T	50	100	1	0.4417
2:139326021:T:C	50	100	1	0.4301
2:139326303:A:G	50	100	1	0.4301
2:139326908:G:T	50	100	1	0.3028
2:139327045:A:G	50	100	1	0.3028
2:139327365:T:C	50	100	1	0.3028
2:139327389:C:T	50	100	1	0.4301
2:139327656:T:C	50	100	1	0.4301
2:139327847:T:A	50	100	1	0.02542
2:139327882:C:T	50	100	1	0.3028
2:139328350:C:T	50	100	1	0.02651
2:139328434:G:A	50	100	1	0.4305
2:139328630:T:C	50	100	1	0.02614
2:139328734:C:T	50	100	1	0.06155
2:139329323:T:A	50	100	1	0.06155
2:139329328:T:C	50	100	0.99	0.09495
2:139329488:G:C	50	100	1	0.4301
2:139329611:T:C	50	100	1	0.3154
2:139329749:G:T	50	100	1	0.496
2:139329855:T:G	50	100	1	0.4279
2:139329924:A:G	50	100	0.98	0.06173
2:139329983:C:T	50	100	1	0.0354
2:139330023:G:A	50	100	1	0.1458
2:139330211:C:T	50	100	1	0.4301
2:139330218:T:C	50	100	1	0.1456
2:139330507:A:T	50	96	0.84	0.08678
2:139330620:G:A	50	100	1	0.4301
2:139330821:G:A	50	100	0.99	0.02633
2:139330843:T:C	50	100	1	0.01253
2:139331083:A:C	50	100	0.76	0.02542
2:139331101:G:T	50	100	0.99	0.3019
2:139331236:T:A	50	88	0.91	0.4408
2:139331237:T:A	50	98	0.68	0.01071
2:139331841:T:G	50	100	0.98	0.0354
2:139331922:A:G	50	100	1	0.4301
2:139332843:T:G	50	100	1	0.4261
2:139332880:T:C	50	100	1	0.4261
2:139332917:T:C	50	100	0.98	0.01144
2:139333019:T:A	50	100	1	0.02542
2:139333100:C:T	50	100	1	0.1485
2:139333272:T:C	50	100	1	0.4257
2:139333447:A:G	50	100	1	0.06191
2:139333455:A:G	50	100	1	0.4257
2:139333722:G:A	50	100	0.99	0.1483
2:139334078:T:G	50	100	1	0.02705
2:139334135:C:T	50	100	1	0.4243
2:139334192:T:C	50	100	1	0.4257
2:139334682:T:C	50	100	1	0.0118
2:139335185:C:T	43	88.4	0.65	0.06155
2:139335193:C:T	44	86.4	0.85	0.09604
2:139335197:C:T	41	82.9	0.69	0.1176
2:139335201:C:T	42	92.9	0.72	0.0167
2:139335209:C:T	39	79.5	0.69	0.09749
2:139335212:T:C	44	93.2	0.6	0.03922
2:139335220:T:C	44	88.6	0.88	0.09568
2:139335224:C:T	37	83.8	0.66	0.02741
2:139335703:A:G	50	100	1	0.03504
2:139335864:G:A	50	100	0.99	0.07262
2:139335884:C:A	50	100	0.98	0.2968
2:139336149:T:G	50	98	0.99	0.3531
2:139336273:T:C	50	100	1	0.07099
2:139336791:T:G	50	100	1	0.02542
2:139336852:C:G	50	100	1	0.3386
2:139336856:T:C	50	100	1	0.2233
2:139336959:C:G	50	100	1	0.01198
2:139337407:A:T	50	100	1	0.0118
2:139337687:T:C	50	100	1	0.4252
2:139338123:G:A	50	100	1	0.01216
2:139338161:T:A	50	100	1	0.02651
2:139338230:C:T	50	100	0.99	0.1485
2:139338277:C:T	50	100	1	0.01253
2:139339047:A:G	50	100	1	0.02669
2:139339155:T:C	50	100	0.93	0.07353
2:139339441:T:C	50	100	1	0.03504
2:139339684:A:G	47	100	0.95	0.4388
2:139339823:G:A	50	98	0.95	0.1596
2:139339827:G:A	47	100	0.94	0.09641
2:139340512:G:A	50	100	0.99	0.01471
2:139340692:A:G	50	100	0.99	0.165
2:139341013:T:C	50	100	0.99	0.07026
2:139341055:G:A	50	100	0.98	0.3143
2:139341368:C:T	50	98	0.85	0.04339
2:139341437:G:A	50	100	0.99	0.1356
2:139342300:G:T	50	100	1	0.08134
2:139342493:A:G	50	100	0.99	0.05683
2:139342536:C:T	50	100	0.99	0.1619
2:139342537:G:A	50	100	0.99	0.1304
2:139342701:A:C	50	100	0.99	0.1705
2:139342732:T:C	50	100	1	0.08261
2:139343443:T:C	50	100	1	0.02342
2:139343851:C:T	50	100	0.99	0.3484
2:139343947:T:C	50	100	0.99	0.136
2:139344295:T:G	50	100	1	0.1487
2:139344446:C:T	50	100	1	0.06881
2:139344473:G:A	50	100	1	0.08824
2:139344526:T:C	50	100	1	0.08824
2:139344718:G:A	50	100	1	0.01779
2:139344729:T:G	50	100	1	0.01779
2:139344784:G:A	50	100	1	0.01779
2:139344878:G:T	50	100	0.94	0.0256
2:139344941:C:T	50	100	1	0.01216
2:139344983:A:G	50	100	1	0.01779
2:139345121:T:C	50	100	1	0.1705
2:139345194:G:A	50	100	0.99	0.3484
2:139345303:G:A	50	100	1	0.0345
2:139345418:C:T	50	100	1	0.01216
2:139346292:C:T	50	100	0.99	0.1358
2:139346559:C:T	50	100	1	0.02215
2:139346898:A:C	50	100	1	0.1618
2:139346942:C:A	50	100	1	0.01779
2:139347097:C:T	50	100	0.99	0.1358
2:139347164:T:C	50	100	1	0.08261
2:139347388:T:C	50	100	1	0.08824
2:139347461:C:T	50	100	1	0.01779
2:139347583:T:C	50	100	1	0.1618
2:139347951:C:T	50	100	1	0.07044
2:139348107:A:T	50	100	0.99	0.2041
2:139348219:G:C	50	100	1	0.3206
2:139348291:T:G	50	100	0.79	0.06391
2:139348686:T:A	50	100	1	0.08696
2:139348774:A:G	50	100	1	0.1118
2:139348808:T:C	50	100	1	0.07062
2:139348910:C:A	50	100	1	0.01253
2:139348962:G:A	50	100	1	0.06881
2:139349023:A:G	50	100	1	0.05338
2:139349069:T:C	50	100	1	0.3319
2:139349389:T:C	50	100	1	0.08715
2:139349412:G:T	50	100	0.99	0.0285
2:139349550:G:A	50	100	1	0.08152
2:139349577:C:T	50	100	1	0.08715
2:139349986:C:T	50	100	0.99	0.03304
2:139350021:C:G	50	100	0.98	0.02306
2:139350518:G:A	50	100	0.99	0.266
2:139350703:A:G	50	100	0.99	0.03304
2:139350781:G:A	50	100	1	0.3484
2:139351007:G:A	50	100	1	0.0167
2:139351149:A:T	50	100	1	0.08715
2:139351152:C:T	50	100	1	0.1708
2:139351459:T:C	50	100	1	0.01071
2:139351578:T:C	50	100	1	0.03468
2:139352121:C:T	50	100	1	0.1616
2:139352375:C:T	50	100	1	0.3486
2:139352387:G:A	50	100	0.99	0.1358
2:139352496:C:G	50	100	0.95	0.02505
2:139352894:C:T	50	100	0.99	0.136
2:139353027:C:G	50	100	1	0.08279
2:139353148:G:A	50	100	0.91	0.01561
2:139353848:G:A	50	100	1	0.01652
2:139353901:G:C	50	100	1	0.01652
2:139354385:G:T	50	100	1	0.1616
2:139354919:G:A	50	100	1	0.01089
2:139355007:C:T	50	100	1	0.1708
2:139355142:G:A	50	100	0.97	0.01144
2:139355462:C:G	50	100	1	0.1483
2:139355919:C:G	50	100	0.99	0.03322
2:139356694:A:C	50	100	1	0.03468
2:139356799:T:C	50	100	1	0.08696
2:139356840:A:G	50	100	0.99	0.05683
2:139356977:C:T	50	100	0.9	0.04539
2:139357089:A:G	50	100	1	0.08696
2:139357284:G:A	50	100	1	0.02215
2:139357349:G:A	50	100	1	0.3339
2:139357534:A:G	50	100	1	0.03468
2:139357581:T:C	50	100	0.99	0.136
2:139357822:C:A	50	100	1	0.05683
2:139358258:A:T	50	100	0.88	0.0797
2:139358259:T:C	50	100	1	0.07062
2:139358985:T:C	50	100	0.97	0.02469
2:139360798:C:G	50	100	1	0.01779
2:139360888:C:G	50	100	1	0.01107
2:139360968:T:C	49	100	1	0.07062
2:139361133:T:C	50	100	1	0.01779
2:139361247:T:G	50	100	0.98	0.05792
2:139361267:C:T	50	100	1	0.01779
2:139361295:T:C	50	100	1	0.01906
2:139361313:C:T	50	100	0.99	0.136
2:139361524:A:G	50	100	1	0.148
2:139362066:G:T	50	100	1	0.01779
2:139362355:C:T	50	100	1	0.1634
2:139362445:C:T	50	100	0.97	0.01797
2:139362674:T:G	50	100	1	0.07062
2:139362755:T:C	50	100	1	0.05683
2:139362885:A:G	50	100	0.99	0.136
2:139362906:A:C	50	100	1	0.01761
2:139363231:A:G	50	100	1	0.3321
2:139363624:T:C	50	100	1	0.4535
2:139363799:C:T	50	100	0.99	0.01779
2:139364023:T:C	50	100	1	0.01779
2:139364494:T:C	50	100	1	0.3322
2:139364826:T:C	50	100	1	0.3486
2:139365005:T:C	49	100	1	0.07062
2:139365382:A:G	50	100	1	0.05102
2:139365537:A:C	50	100	0.99	0.01216
2:139365862:T:C	50	100	1	0.01779
2:139365868:T:G	50	100	1	0.01235
2:139365878:T:G	50	100	0.91	0.07008
2:139365880:G:A	50	100	1	0.01779
2:139365945:C:T	50	100	1	0.01035
2:139366068:C:T	50	100	1	0.07062
2:139366678:G:A	50	98	1	0.1632
2:139366710:A:G	50	100	1	0.3319
2:139366793:T:G	50	100	1	0.01071
2:139366981:A:G	50	100	0.96	0.02614
2:139366990:T:G	50	100	1	0.1632
2:139367014:T:C	50	100	1	0.07062
2:139367091:G:T	50	100	0.99	0.1238
2:139367309:C:A	50	100	1	0.1122
2:139367323:G:T	50	100	1	0.1716
2:139367476:T:C	50	100	1	0.07062
2:139367490:T:C	50	100	1	0.07062
2:139367648:T:C	50	100	1	0.05338
2:139367728:C:T	50	100	1	0.03468
2:139368223:C:T	50	100	0.96	0.02614
2:139368559:C:A	50	100	1	0.08624
2:139368589:T:C	50	100	1	0.03468
2:139368668:C:G	50	100	1	0.03468
2:139368883:A:G	50	100	1	0.01779
2:139368890:A:T	50	100	0.99	0.2997
2:139369020:C:T	50	100	1	0.01089
2:139369219:A:T	50	100	1	0.07062
2:139369284:C:A	50	100	1	0.01797
2:139369336:C:T	50	100	0.97	0.01162
2:139369489:G:A	50	100	0.99	0.03431
2:139369708:C:T	50	100	0.87	0.07916
2:139369728:T:C	50	100	1	0.03431
2:139369809:T:C	50	98	1	0.05465
2:139369863:C:T	50	100	1	0.1147
2:139369958:A:G	50	100	1	0.1049
2:139369993:C:T	50	100	1	0.1049
2:139370335:C:T	50	98	1	0.1149
2:139370500:G:A	50	100	1	0.01852
2:139371116:T:G	50	100	1	0.07062
2:139371152:C:T	50	100	1	0.07062
2:139371370:G:C	50	100	1	0.05465
2:139371458:G:A	50	100	1	0.03468
2:139371512:T:A	50	100	0.99	0.02941
2:139371549:A:T	50	100	1	0.03867
2:139371611:T:C	50	100	1	0.07062
2:139371668:G:T	50	100	1	0.01979
2:139371856:T:C	50	100	0.98	0.07062
2:139371869:G:A	50	98	1	0.323
2:139372156:C:G	50	100	1	0.07062
2:139372270:A:G	50	96	1	0.1055
2:139372290:G:A	50	98	1	0.2315
2:139372464:C:T	50	100	1	0.2295
2:139372498:C:A	50	98	0.99	0.1097
2:139372507:C:A	50	98	1	0.1093
2:139372526:G:T	50	100	1	0.03486
2:139372580:T:A	50	100	1	0.01053
2:139372624:G:A	50	90	0.76	0.01943
2:139372698:G:T	50	100	1	0.03486
2:139372711:G:T	50	100	1	0.03486
2:139372918:G:A	49	100	1	0.02215
2:139372929:G:A	49	100	1	0.0345
2:139373082:A:G	50	98	1	0.07081
2:139373104:C:T	50	100	1	0.03558
2:139373105:G:A	50	100	1	0.02215
2:139373271:T:G	50	100	1	0.02233
2:139373367:G:T	50	100	1	0.07062
2:139373503:A:G	50	100	1	0.3226
2:139373512:T:G	50	100	1	0.01235
2:139373577:G:A	50	100	1	0.01289
2:139374107:G:A	50	100	1	0.01071
2:139374182:A:G	50	100	1	0.09568
2:139374207:C:T	50	100	1	0.1494
2:139374642:T:G	50	100	0.93	0.02669
2:139374967:T:G	50	100	1	0.1471
2:139375102:T:C	50	100	1	0.3228
2:139375161:T:C	50	100	0.99	0.1467
2:139375401:G:T	50	100	1	0.01216
2:139375547:C:T	50	98	0.99	0.07171
2:139375637:G:A	50	100	1	0.1496
2:139375680:C:G	50	100	1	0.07062
2:139376040:G:T	50	100	0.92	0.0345
2:139376167:G:A	50	100	1	0.07008
2:139376171:T:A	50	100	0.95	0.0216
2:139376173:G:A	50	100	1	0.2442
2:139376469:C:T	50	100	1	0.07062
2:139376561:A:G	50	100	1	0.1058
2:139376701:T:C	50	100	1	0.07062
2:139377083:G:T	50	100	1	0.07062
2:139377125:A:T	50	100	1	0.02251
2:139377126:T:C	50	100	1	0.02251
2:139377194:T:C	50	100	1	0.1058
2:139377350:A:C	50	100	1	0.02251
2:139377540:G:A	50	100	0.89	0.02542
2:139377685:T:C	50	100	1	0.09713
2:139377697:T:C	50	100	1	0.07062
2:139377719:A:G	50	100	1	0.1058
2:139377922:C:G	50	98	1	0.244
2:139377955:A:C	50	100	0.96	0.01561
2:139377974:C:T	50	100	1	0.2141
2:139378414:T:C	50	100	1	0.05174
2:139378704:T:A	50	98	0.99	0.1509
2:139378774:T:C	50	100	1	0.0354
2:139378785:G:A	50	100	0.96	0.0216
2:139379022:G:A	50	98	1	0.3184
2:139379090:A:C	50	100	1	0.1058
2:139379499:C:T	50	100	1	0.03522
2:139379801:G:A	50	100	1	0.07062
2:139380194:A:G	50	100	1	0.02233
2:139380271:C:T	50	100	1	0.03522
2:139380379:A:C	50	100	1	0.01089
2:139380527:G:C	50	100	1	0.01126
2:139380528:T:A	50	100	1	0.01126
2:139380529:G:T	50	100	1	0.01144
2:139380537:A:C	50	100	1	0.01126
2:139380676:C:A	50	100	0.98	0.05737
2:139380859:C:T	50	100	1	0.07081
2:139381052:T:C	50	100	1	0.0236
2:139381111:G:A	50	100	1	0.1676
2:139381207:C:T	50	100	1	0.07081
2:139381359:C:T	50	100	0.96	0.02723
2:139381658:C:T	50	100	1	0.09695
2:139381871:T:C	50	100	1	0.0345
2:139381903:A:G	50	100	1	0.03522
2:139382002:A:G	50	100	1	0.3228
2:139382010:G:A	50	100	1	0.3228
2:139382016:C:T	50	100	1	0.02233
2:139382026:C:T	50	100	1	0.01924
2:139382032:A:G	50	100	1	0.0354
2:139382096:G:C	50	100	1	0.3228
2:139382132:C:T	50	100	1	0.07081
2:139382158:T:C	50	100	1	0.03014
2:139382553:C:A	50	100	1	0.106
2:139382779:C:T	50	100	0.99	0.01307
2:139382878:A:T	50	100	1	0.1494
2:139382911:T:C	50	100	0.96	0.05737
2:139383192:G:A	50	100	1	0.1062
2:139383258:G:A	50	100	1	0.07081
2:139383857:T:C	50	100	1	0.1434
2:139383873:G:A	50	100	1	0.3228
2:139384198:C:T	50	100	1	0.1467
2:139384580:C:T	50	100	1	0.1058
2:139384878:G:A	50	100	1	0.09713
2:139385101:C:G	50	100	0.98	0.02233
2:139385137:C:T	50	100	1	0.07044
2:139385338:G:A	50	100	0.95	0.01126
2:139385390:T:C	50	100	1	0.02433
2:139385439:C:T	50	100	1	0.4054
2:139385837:C:T	50	100	1	0.09477
2:139385845:C:T	50	100	1	0.3194
2:139386327:C:T	50	100	1	0.07099
2:139386334:T:C	50	100	1	0.09695
2:139386447:A:G	50	100	1	0.07081
2:139386845:C:T	50	100	1	0.09477
2:139387095:T:C	50	100	1	0.09586
2:139387118:A:G	50	100	1	0.3195
2:139387223:A:G	50	98	1	0.1216
2:139387751:A:C	50	100	1	0.01089
2:139387807:G:C	50	100	1	0.07081
2:139387831:T:G	50	100	1	0.3751
2:139388053:T:C	50	100	1	0.01162
2:139388279:T:C	50	100	1	0.01071
2:139388382:C:G	50	100	1	0.09586
2:139388503:C:T	50	100	1	0.158
2:139388700:C:T	50	100	0.98	0.02378
2:139389159:C:T	50	100	1	0.4639
2:139389163:C:T	50	100	1	0.01816
2:139389213:C:T	50	100	1	0.09677
2:139389261:C:A	50	100	1	0.02288
2:139389388:A:G	50	100	1	0.02433
2:139389732:A:G	50	100	1	0.09477
2:139389926:A:C	50	100	1	0.07081
2:139389945:T:C	50	100	1	0.03068
2:139390042:T:C	50	100	1	0.09677
2:139390262:C:T	50	100	1	0.09677
2:139390790:T:A	50	100	1	0.09677
2:139391257:C:G	50	100	1	0.03068
2:139391338:C:T	50	100	1	0.05574
2:139391497:T:C	50	100	1	0.09695
2:139391738:A:G	49	98	1	0.3174
2:139391756:A:G	50	100	1	0.04267
2:139391954:C:G	50	100	1	0.09477
2:139392096:C:A	50	100	0.96	0.01598
2:139392379:A:G	50	100	1	0.09695
2:139392649:G:A	50	100	1	0.3194
2:139392715:T:C	50	100	1	0.09586
2:139392938:A:C	50	100	1	0.07081
2:139393180:T:C	50	100	1	0.07081
2:139393911:T:C	50	100	1	0.01071
2:139393935:G:A	50	100	0.96	0.02233
2:139394062:A:G	50	100	1	0.09477
2:139394360:C:T	50	100	0.99	0.03667
2:139394658:G:A	50	100	1	0.3194
2:139394830:C:T	50	100	1	0.07081
2:139394879:A:G	50	100	1	0.4642
2:139394883:A:C	50	100	1	0.4642
2:139394887:A:C	50	100	1	0.4642
2:139395055:T:C	50	100	1	0.02433
2:139395109:G:A	50	100	1	0.02288
2:139395359:G:A	50	100	1	0.4141
2:139395601:G:T	50	100	1	0.02451
2:139395637:C:T	50	100	1	0.09477
2:139395709:C:T	50	100	1	0.02415
2:139395780:C:T	50	100	1	0.09677
2:139395942:G:A	50	100	1	0.07081
2:139396177:T:C	50	100	1	0.05701
2:139396420:G:A	50	100	0.99	0.05047
2:139396539:A:G	50	100	1	0.465
2:139396851:T:C	50	100	1	0.08733
2:139396950:A:C	50	100	1	0.08733
2:139396954:A:G	50	96	0.71	0.01688
2:139396964:T:C	50	100	1	0.09677
2:139397018:C:T	50	100	0.99	0.09568
2:139397639:G:T	50	100	1	0.01089
2:139397875:T:C	50	100	1	0.09477
2:139397914:A:G	50	100	1	0.07081
2:139398002:A:C	50	100	0.9	0.01053
2:139398145:T:G	50	100	1	0.09495
2:139398308:G:A	50	100	1	0.02433
2:139398423:T:C	50	100	1	0.02288
2:139399027:G:A	50	100	1	0.09477
2:139399628:A:G	50	100	1	0.07081
2:139399708:A:G	50	100	1	0.09677
2:139399720:G:A	50	100	1	0.07099
2:139399964:C:T	50	100	1	0.02306
2:139400060:A:G	49	91.8	0.99	0.09368
2:139400416:C:G	50	100	1	0.01344
2:139400489:C:G	50	100	0.99	0.07081
2:139400627:G:A	50	100	1	0.02288
2:139401036:T:C	50	100	1	0.01797
2:139401375:C:G	50	100	1	0.01198
2:139401423:C:T	50	100	1	0.09477
2:139401486:C:T	50	100	1	0.09477
2:139401548:T:C	50	100	1	0.09532
2:139401707:C:T	50	100	1	0.07135
2:139401809:T:C	50	100	1	0.09477
2:139401950:T:G	50	100	1	0.01289
2:139402029:A:T	50	100	1	0.09477
2:139402047:C:G	50	100	1	0.07081
2:139402240:T:C	50	100	0.96	0.02977
2:139402389:C:T	50	100	1	0.3194
2:139402608:T:G	50	100	1	0.01344
2:139403113:T:C	50	100	0.99	0.09677
2:139403128:G:C	50	100	0.95	0.02251
2:139403134:T:C	50	100	1	0.01598
2:139403166:A:G	50	100	1	0.09477
2:139403238:C:T	50	100	1	0.01107
2:139403327:T:A	50	100	1	0.07081
2:139403615:G:A	50	100	1	0.09677
2:139403642:A:G	50	100	1	0.09677
2:139403718:G:A	50	100	0.99	0.3288
2:139403773:T:C	50	100	1	0.02288
2:139404008:T:G	50	98	1	0.01852
2:139404046:C:T	50	100	1	0.03486
2:139404378:C:T	50	100	1	0.09677
2:139404404:C:T	50	100	1	0.09477
2:139404418:G:A	50	100	1	0.09477
2:139404475:A:G	50	100	1	0.09459
2:139404651:T:C	50	100	1	0.09459
2:139404806:T:C	50	100	1	0.07081
2:139405007:T:C	50	100	1	0.07081
2:139405028:A:G	50	100	1	0.09459
2:139405128:A:C	50	100	1	0.3194
2:139405203:A:C	50	100	1	0.3192
2:139405308:T:A	50	100	1	0.07081
2:139405498:A:C	50	100	1	0.4695
2:139405802:C:A	50	100	1	0.05773
2:139405992:C:T	50	100	1	0.06917
2:139406019:T:G	50	100	1	0.01071
2:139406857:C:T	50	100	0.99	0.08878
2:139406955:T:G	50	100	1	0.07081
2:139406964:G:A	50	100	1	0.07081
2:139407044:C:A	50	100	1	0.07081
2:139407052:T:C	50	100	1	0.4695
2:139407481:C:A	50	100	1	0.09749
2:139407504:C:T	50	100	1	0.02433
2:139407627:C:T	50	100	0.99	0.05701
2:139407661:A:G	50	98	1	0.3987
2:139407803:G:A	50	100	1	0.05773
2:139407828:T:A	50	100	1	0.07081
2:139407935:A:G	50	100	1	0.4695
2:139407973:C:T	50	100	1	0.02433
2:139408141:T:C	50	100	1	0.4695
2:139408635:C:A	50	100	1	0.02651
2:139408873:G:A	50	100	1	0.4695
2:139408919:T:C	50	100	1	0.4695
2:139408931:T:C	50	100	1	0.3749
2:139409002:A:G	50	100	1	0.02288
2:139409171:T:G	50	100	1	0.09749
2:139409228:G:A	50	100	1	0.3767
2:139409287:G:A	50	100	1	0.3749
2:139409588:C:G	50	100	0.96	0.02251
2:139409665:T:C	50	100	1	0.3184
2:139409733:T:C	50	100	1	0.07081
2:139409870:C:T	50	100	1	0.3197
2:139410123:T:C	50	100	1	0.01797
2:139410201:G:C	50	100	1	0.4922
2:139410335:G:A	50	100	1	0.01344
2:139410354:C:A	49	98	1	0.09677
2:139410385:A:G	50	96	1	0.4214
2:139410540:T:G	50	98	1	0.158
2:139410541:T:C	50	98	1	0.1581
2:139410619:C:G	50	100	1	0.02215
2:139410656:C:T	50	100	1	0.03214
2:139410723:C:G	50	100	0.98	0.01289
2:139410891:C:G	50	100	1	0.07081
2:139410892:G:A	50	100	1	0.4924
2:139410970:G:T	50	100	1	0.09913
2:139411171:C:G	50	100	1	0.4214
2:139411242:C:T	50	100	1	0.07081
2:139411303:C:T	50	100	1	0.01089
2:139411454:T:C	50	100	1	0.3994
2:139411658:T:A	50	100	1	0.07081
2:139411719:T:C	50	100	1	0.07081
2:139411896:A:G	50	100	1	0.07081
2:139411945:A:G	50	100	1	0.07081
2:139412025:G:A	50	100	1	0.07099
2:139412342:C:T	50	100	1	0.01362
2:139412347:G:A	50	100	0.99	0.01362
2:139412356:G:A	50	100	1	0.02433
2:139412682:A:C	50	100	1	0.3168
2:139413166:T:C	50	98	1	0.3998
2:139413302:A:G	50	100	1	0.05011
2:139413933:T:A	50	100	1	0.02433
2:139414097:A:G	50	100	1	0.1015
2:139414650:A:G	50	100	1	0.01797
2:139414839:C:T	50	100	1	0.02269
2:139415309:G:A	50	100	1	0.06917
2:139415488:C:T	50	100	1	0.01089
2:139415810:G:A	50	100	1	0.1004
2:139415914:G:A	50	100	1	0.1164
2:139416061:C:G	50	100	1	0.3175
2:139416432:G:A	50	100	1	0.3157
2:139416602:A:T	50	100	1	0.158
2:139416641:T:G	50	100	1	0.02651
2:139416755:A:G	50	100	1	0.02306
2:139416824:T:G	50	100	1	0.01797
2:139417072:T:C	49	100	1	0.02288
2:139417354:T:C	50	100	1	0.3157
2:139417715:A:C	50	100	1	0.3755
2:139417747:C:T	50	100	1	0.3157
2:139417888:A:C	50	100	1	0.02433
2:139417955:C:T	50	100	1	0.07081
2:139418998:A:G	50	100	1	0.05011
2:139419004:G:A	50	100	1	0.03068
2:139419317:A:G	50	100	0.96	0.01598
2:139419427:T:C	50	100	1	0.3157
2:139420016:T:C	50	100	1	0.01779
2:139420132:A:G	50	100	1	0.03123
2:139420137:C:T	50	100	1	0.01053
2:139420141:C:G	50	100	1	0.01797
2:139420390:C:T	50	100	0.76	0.01924
2:139420463:T:G	50	100	1	0.03068
2:139420516:A:C	50	100	1	0.02433
2:139420540:G:A	50	100	0.99	0.06917
2:139420559:T:A	50	100	0.99	0.02415
2:139420621:T:C	50	100	1	0.4323
2:139420692:G:A	50	100	1	0.02415
2:139421219:G:T	50	100	1	0.02433
2:139421601:A:G	50	100	0.99	0.09368
2:139421630:A:G	50	100	1	0.4323
2:139421924:G:T	50	100	1	0.3155
2:139422102:A:G	50	100	1	0.01707
2:139422252:C:T	50	100	1	0.02433
2:139422272:C:T	50	100	1	0.02433
2:139422465:T:C	50	100	1	0.01089
2:139422472:G:C	50	100	1	0.01816
2:139422497:T:C	50	100	1	0.02306
2:139422631:G:A	50	100	1	0.3175
2:139422761:T:A	50	100	1	0.4375
2:139424330:G:C	50	100	1	0.03105
2:139424921:A:T	50	100	1	0.3159
2:139425083:C:A	50	100	1	0.02288
2:139425242:C:A	50	100	1	0.01089
2:139425613:T:C	50	100	1	0.4377
2:139425706:C:T	50	100	1	0.3157
2:139426475:T:G	50	100	1	0.3753
2:139427092:G:A	50	100	1	0.3758
2:139427512:A:G	50	100	1	0.01816
2:139428270:C:T	50	100	0.97	0.06917
2:139428401:T:C	50	100	1	0.4325
2:139428631:A:C	50	100	1	0.01616
2:139428700:C:T	50	100	0.97	0.06754
2:139428708:A:T	50	100	0.97	0.07099
2:139428771:A:G	50	100	1	0.02433
2:139429156:A:G	50	100	0.98	0.07734
2:139429332:C:G	50	100	0.99	0.3003
2:139429997:C:T	50	100	0.96	0.03686
2:139430170:C:T	50	100	1	0.07771
2:139430644:A:C	50	100	0.98	0.02869
2:139430731:A:G	50	94	0.99	0.4976
2:139431147:T:A	50	100	1	0.289
2:139431515:A:G	50	100	1	0.1006
2:139431546:T:C	50	100	1	0.02451
2:139431758:T:G	50	100	1	0.2001
2:139432156:G:A	50	100	1	0.04139
2:139432277:A:G	50	100	1	0.4668
2:139432416:G:C	50	100	1	0.1999
2:139432435:G:C	50	100	1	0.01053
2:139432766:T:C	50	100	1	0.04357
2:139432978:T:G	50	100	1	0.0118
2:139433257:A:G	50	100	1	0.02941
2:139433544:T:C	50	100	1	0.05174
2:139434239:A:G	50	100	1	0.01107
2:139434274:T:C	50	100	0.96	0.01344
2:139434365:T:C	50	100	1	0.2918
2:139434491:C:T	50	100	1	0.4497
2:139434536:C:T	50	100	1	0.02451
2:139434908:C:G	50	100	0.98	0.01507
2:139434927:C:A	50	100	1	0.2233
2:139437519:T:C	50	100	1	0.02451
2:139437691:G:C	50	100	1	0.01053
2:139437702:T:A	50	100	1	0.1336
2:139437800:G:A	50	100	1	0.0118
2:139437967:G:A	50	100	1	0.01216
2:139438464:T:C	50	100	1	0.05973
2:139438596:G:A	50	100	1	0.3862
2:139438700:C:G	50	100	0.99	0.1703
2:139438950:A:G	50	100	1	0.0837
2:139439157:A:G	50	100	0.84	0.02251
2:139439415:C:T	50	100	1	0.0118
2:139439483:T:C	50	100	1	0.4555
2:139439649:A:G	50	100	1	0.0158
2:139439666:A:T	50	100	1	0.4668
2:139440056:A:G	50	100	1	0.02451
2:139440281:C:T	50	100	0.91	0.0472
2:139440859:C:A	50	100	1	0.07752
2:139440959:C:G	50	100	1	0.2852
2:139440966:T:G	50	100	1	0.01053
2:139441257:A:G	50	100	1	0.05973
2:139441572:C:G	50	100	1	0.2852
2:139442275:G:T	50	100	1	0.01053
2:139442314:A:T	50	100	1	0.0837
2:139442331:T:C	50	100	1	0.1338
2:139442482:A:G	50	98	1	0.07135
2:139442642:G:T	50	100	0.94	0.01053
2:139442709:T:A	50	100	1	0.09459
2:139442865:T:C	50	100	1	0.2852
2:139442964:A:G	50	100	1	0.02451
2:139443251:G:C	50	100	1	0.02451
2:139443630:A:G	50	100	1	0.07752
2:139443651:G:A	50	100	1	0.04139
2:139443810:G:A	50	100	1	0.0158
2:139443827:C:G	50	100	1	0.09459
2:139444147:C:T	50	100	1	0.2852
2:139444164:A:G	50	100	1	0.01053
2:139444265:A:C	50	100	1	0.05973
2:139444484:C:T	50	100	1	0.4557
2:139444596:C:G	50	100	0.91	0.01525
2:139445723:C:A	50	100	1	0.2288
2:139446020:A:T	50	100	1	0.01089
2:139446058:C:A	50	100	1	0.2012
2:139446403:A:G	50	100	1	0.1336
2:139446483:G:A	50	100	1	0.1336
2:139446484:T:A	50	100	1	0.1336
2:139446651:G:A	50	100	1	0.1004
2:139446666:A:G	50	100	1	0.02451
2:139446837:G:A	50	100	1	0.1999
2:139446874:C:T	50	100	1	0.4813
2:139447118:A:G	50	100	1	0.09459
2:139447261:T:C	50	100	1	0.1701
2:139447496:C:G	50	100	1	0.02451
2:139447516:G:A	50	100	1	0.1699
2:139447540:A:G	50	100	0.98	0.01235
2:139448174:A:G	50	100	1	0.03304
2:139448354:T:G	50	100	1	0.4584
2:139448390:T:A	50	100	1	0.05973
2:139450473:T:C	50	100	1	0.01144
2:139450767:G:C	50	100	1	0.05973
2:139450795:C:A	50	100	1	0.03123
2:139450933:G:A	50	100	1	0.3364
2:139450966:G:A	50	98	1	0.1997
2:139450994:A:G	50	100	1	0.02451
2:139451069:A:G	50	100	1	0.01216
2:139451093:C:A	50	100	1	0.061
2:139451114:G:A	50	100	1	0.01089
2:139451341:T:C	50	100	1	0.398
2:139451343:G:C	50	100	1	0.07135
2:139451668:A:G	50	100	0.99	0.1454
2:139452103:G:A	50	100	1	0.02923
2:139452107:G:C	50	100	1	0.01144
2:139452341:T:C	50	100	1	0.1342
2:139452357:C:T	50	100	1	0.05973
2:139452462:C:T	50	100	1	0.02451
2:139452488:T:C	49	100	1	0.07607
2:139452590:G:C	49	100	1	0.02923
2:139452804:T:G	50	100	1	0.285
2:139452828:A:C	50	100	1	0.061
2:139452834:T:C	50	100	1	0.3381
2:139452890:T:A	50	100	1	0.2279
2:139453011:T:C	49	100	1	0.03577
2:139453222:C:G	50	100	1	0.346
2:139453283:T:A	50	100	1	0.05174
2:139453833:A:G	50	98	1	0.339
2:139453865:G:A	50	100	1	0.07607
2:139453933:T:C	50	100	1	0.3974
2:139453937:A:T	50	100	1	0.3974
2:139454127:G:A	50	100	0.99	0.3985
2:139454164:A:T	50	100	1	0.1345
2:139454388:C:T	50	100	1	0.4032
2:139455167:T:A	50	100	1	0.404
2:139455205:T:C	50	100	1	0.1015
2:139455313:C:T	50	100	1	0.4119
2:139455622:C:T	50	100	1	0.08351
2:139456261:T:C	50	100	1	0.07298
2:139456497:A:G	50	100	1	0.0118
2:139456581:G:A	50	100	1	0.02451
2:139456649:C:T	50	100	1	0.02451
2:139456736:C:T	50	100	1	0.3466
2:139456983:C:T	50	100	1	0.03504
2:139457432:C:T	50	100	1	0.1011
2:139457763:C:G	50	100	1	0.0118
2:139458504:G:A	50	100	1	0.199
2:139458696:A:G	50	100	1	0.02814
2:139458806:A:G	50	94	0.98	0.3911
2:139458807:A:G	50	94	0.81	0.01634
2:139459107:A:T	50	100	1	0.03322
2:139459283:C:T	50	100	1	0.4034
2:139459818:A:G	50	100	1	0.0118
2:139460003:G:A	50	100	1	0.01089
2:139460790:G:A	50	100	1	0.0463
2:139460855:C:G	50	100	1	0.02451
2:139460964:T:C	50	100	1	0.05882
2:139461093:A:G	50	100	1	0.4038
2:139461241:C:A	50	100	1	0.1412
2:139461553:G:A	50	100	1	0.4036
2:139461676:C:A	50	100	1	0.0699
2:139462095:G:A	50	100	1	0.07008
2:139462287:C:T	49	100	0.97	0.02832
2:139462758:T:G	50	100	0.96	0.02269
2:139462759:G:A	50	100	0.96	0.02269
2:139462816:T:C	50	100	1	0.01216
2:139462852:C:T	50	100	1	0.463
2:139462957:T:C	50	100	1	0.455
2:139463211:G:A	50	100	0.96	0.01307
2:139463520:A:G	50	100	1	0.3375
2:139463691:G:T	50	100	1	0.2872
2:139463956:G:A	49	100	0.98	0.2297
2:139463995:G:A	50	98	1	0.2072
2:139464019:G:A	50	98	0.99	0.2068
2:139464078:C:T	50	100	1	0.08297
2:139464559:G:A	50	100	1	0.2295
2:139465062:G:T	50	100	1	0.2685
2:139465076:G:A	50	98	0.99	0.01452
2:139465196:C:G	50	100	1	0.3767
2:139465530:A:G	50	100	1	0.4559
2:139465636:G:T	50	100	1	0.07789
2:139465715:C:G	50	100	1	0.07789
2:139465810:C:T	50	100	1	0.01416
2:139465816:T:C	50	100	1	0.01198
2:139465887:A:T	50	100	1	0.02505
2:139465995:C:T	50	100	1	0.4641
2:139466152:T:C	50	100	0.99	0.08333
2:139466213:G:A	50	100	1	0.01089
2:139466562:T:C	50	100	1	0.4561
2:139466887:C:T	50	100	1	0.01561
2:139467110:C:A	50	100	0.99	0.1981
2:139467207:C:T	50	100	1	0.1409
2:139468048:G:C	50	100	1	0.07008
2:139468098:G:A	50	100	0.94	0.02269
2:139468476:A:T	50	100	1	0.07789
2:139468868:A:G	50	100	1	0.01198
2:139469280:G:A	50	100	1	0.06972
2:139469295:C:T	50	100	1	0.2313
2:139469316:G:A	50	100	1	0.01416
2:139469380:C:T	50	100	1	0.01471
2:139469416:A:G	50	100	1	0.1957
2:139469649:A:G	50	100	1	0.07752
2:139469721:T:A	50	100	1	0.01107
2:139470106:A:T	50	100	1	0.07752
2:139470287:G:A	50	100	1	0.07752
2:139470536:C:T	50	100	1	0.03068
2:139470799:C:A	50	100	1	0.07008
2:139471355:A:G	50	100	1	0.01071
2:139471548:G:A	50	100	1	0.1672
2:139471687:A:C	50	100	1	0.465
2:139471824:G:A	50	100	0.99	0.05991
2:139471961:A:G	50	100	1	0.07771
2:139472375:C:A	50	100	1	0.08551
2:139472831:C:A	50	100	1	0.08424
2:139472906:C:T	50	100	1	0.07044
2:139472959:A:G	50	100	1	0.07752
2:139473254:A:G	50	100	1	0.07752
2:139473870:G:A	50	100	1	0.01216
2:139474153:C:T	50	100	0.99	0.01616
2:139474721:T:C	50	98	1	0.07771
2:139474828:T:G	50	100	1	0.03068
2:139475026:A:G	50	100	1	0.06336
2:139475070:G:T	50	100	1	0.03504
2:139475269:G:A	50	100	1	0.06336
2:139475929:C:T	50	100	1	0.08551
2:139476072:A:G	50	100	1	0.07752
2:139476227:C:G	50	100	1	0.08479
2:139476266:A:C	50	100	1	0.08297
2:139476438:G:A	50	100	0.99	0.1957
2:139476480:T:C	50	100	1	0.08551
2:139476621:T:A	50	100	1	0.02451
2:139476889:G:A	50	100	1	0.2885
2:139476928:G:A	50	100	1	0.08551
2:139477208:T:C	50	100	1	0.08551
2:139477385:G:A	50	100	1	0.03322
2:139477742:A:C	50	100	1	0.01416
2:139478078:T:C	50	100	1	0.1957
2:139478268:T:C	50	100	1	0.08297
2:139478404:A:G	50	100	1	0.02451
2:139478480:C:T	50	100	1	0.01162
2:139478512:C:T	50	100	1	0.08297
2:139478610:G:A	50	100	1	0.03105
2:139478824:T:A	50	100	1	0.2311
2:139478916:A:G	50	100	1	0.08606
2:139479327:A:G	50	100	1	0.08297
2:139480056:A:G	50	100	1	0.08606
2:139480372:G:A	50	100	1	0.01071
2:139480397:C:T	50	100	1	0.06354
2:139480870:T:C	50	100	1	0.07771
2:139480888:A:G	50	100	1	0.1955
2:139480938:G:A	50	100	1	0.07771
2:139480970:G:A	50	100	1	0.02342
2:139481031:T:A	50	100	1	0.07771
2:139481090:A:C	50	100	1	0.04339
2:139481272:C:A	50	100	1	0.01906
2:139481295:G:A	50	100	1	0.1959
2:139481503:A:G	50	100	1	0.07771
2:139481522:G:A	50	100	1	0.08297
2:139481551:A:G	50	100	1	0.1955
2:139482004:A:C	50	100	1	0.07825
2:139482172:C:T	50	100	1	0.2308
2:139482308:G:A	50	100	1	0.01471
2:139482552:C:A	50	100	1	0.07825
2:139482579:C:A	50	100	1	0.07825
2:139482657:A:G	50	100	0.97	0.0167
2:139482701:G:T	50	100	1	0.01416
2:139483078:T:A	50	100	0.98	0.07825
2:139483511:T:G	50	100	1	0.07825
2:139483630:C:A	50	98	1	0.282
2:139483859:G:A	50	100	1	0.07825
2:139483920:G:A	50	100	1	0.07825
2:139483972:G:T	50	100	1	0.07825
2:139484348:A:G	50	100	1	0.07825
2:139484482:C:A	50	100	1	0.07879
2:139484544:G:A	50	100	1	0.01071
2:139484581:C:T	50	100	1	0.08606
2:139484771:A:G	50	100	1	0.07825
2:139484837:T:A	50	100	0.97	0.07843
2:139484860:A:G	50	100	1	0.01107
2:139484979:A:T	50	100	1	0.2309
2:139484989:C:T	50	100	1	0.281
2:139485098:C:A	50	100	0.98	0.07825
2:139485570:C:T	50	100	1	0.06354
2:139485786:G:T	50	100	1	0.07825
2:139485817:T:A	50	100	1	0.07825
2:139485935:T:C	50	100	1	0.07825
2:139486054:C:G	50	100	1	0.07825
2:139486247:A:T	50	100	1	0.01253
2:139486530:G:A	50	100	1	0.07825
2:139487110:A:C	50	100	1	0.2309
2:139487120:G:T	50	100	1	0.06754
2:139487180:G:A	50	100	1	0.1946
2:139487492:C:T	50	100	1	0.01071
2:139488372:C:T	50	100	1	0.01416
2:139488783:A:G	50	100	0.96	0.02269
2:139488906:T:G	50	100	1	0.02451
2:139489578:C:T	50	98	0.99	0.01452
2:139489915:G:A	50	100	1	0.06917
2:139490005:T:G	50	100	1	0.2883
2:139490234:G:A	50	100	1	0.1672
2:139490441:C:T	50	100	1	0.01634
2:139490641:A:T	49	100	0.99	0.1153
2:139491658:T:C	50	100	1	0.09078
2:139491715:A:C	50	100	1	0.03068
2:139491736:C:T	50	100	1	0.01416
2:139492253:G:A	50	100	1	0.2861
2:139492731:T:C	50	100	1	0.02451
2:139492875:G:A	50	100	0.88	0.02705
2:139492936:G:A	50	100	1	0.2308
2:139493016:A:G	50	100	1	0.2309
2:139494072:G:A	50	100	1	0.2967
2:139494208:G:A	50	100	1	0.0699
2:139494390:G:A	50	100	1	0.09096
2:139494604:A:G	50	100	0.97	0.08315
2:139494711:A:G	50	100	1	0.06409
2:139494774:G:C	50	100	1	0.01107
2:139494820:A:G	50	100	1	0.09459
2:139494913:T:A	50	100	1	0.1943
2:139495052:T:A	50	100	1	0.02433
2:139495079:G:T	50	100	1	0.05392
2:139495241:A:G	50	100	1	0.1943
2:139495420:G:C	50	100	1	0.2781
2:139495517:C:T	50	100	1	0.07825
2:139495692:G:A	50	100	1	0.07298
2:139496191:G:A	50	100	1	0.08297
2:139497170:C:T	50	100	1	0.02269
2:139497179:C:A	50	100	1	0.2311
2:139497313:T:C	50	100	0.96	0.01707
2:139497360:T:C	50	100	1	0.07008
2:139497811:A:G	50	100	0.96	0.02324
2:139497820:A:C	50	100	1	0.08624
2:139497829:A:G	50	100	1	0.08243
2:139498426:A:C	50	100	1	0.2308
2:139498501:G:A	50	100	1	0.08315
2:139498773:G:A	50	100	1	0.07825
2:139498943:C:T	50	100	1	0.02451
2:139499308:A:C	50	100	1	0.0118
2:139499458:T:C	50	100	1	0.04339
2:139499548:A:G	50	100	1	0.1946
2:139499925:A:G	50	100	1	0.0118
2:139499955:G:A	50	100	1	0.06354
2:139499990:C:T	50	100	1	0.01071
2:139500175:A:G	50	100	1	0.0118
2:139500313:A:G	50	100	1	0.03068
2:139500550:A:G	50	100	1	0.01416
2:139501113:C:T	50	100	0.92	0.01126
2:139501120:G:A	50	100	1	0.05519
2:139501205:G:T	50	100	1	0.06409
2:139501398:A:G	50	100	0.94	0.01071
2:139502342:C:T	50	100	1	0.01107
2:139502365:A:G	50	100	1	0.08297
2:139502385:A:T	50	100	1	0.2881
2:139502486:A:G	50	100	1	0.04339
2:139502507:A:G	50	100	1	0.01416
2:139502613:G:A	50	100	1	0.08297
2:139503737:A:G	50	100	1	0.07044
2:139504130:G:T	50	100	0.99	0.1952
2:139504386:G:A	50	100	0.92	0.01416
2:139504780:C:G	50	100	1	0.01416
2:139505116:C:A	50	100	1	0.2859
2:139505279:A:G	50	100	1	0.09495
2:139505299:T:G	50	100	1	0.3849
2:139505442:A:G	50	100	1	0.01198
2:139505614:T:C	50	100	1	0.3911
2:139505656:A:G	50	100	1	0.3909
2:139505692:G:A	50	100	1	0.02469
2:139505812:G:A	50	100	1	0.4083
2:139506325:A:C	50	100	1	0.1937
2:139506518:G:A	50	100	1	0.02451
2:139506870:C:A	50	100	1	0.01598
2:139507071:A:G	50	100	1	0.04339
2:139507692:A:C	50	100	0.93	0.01398
2:139507789:G:T	50	100	1	0.03486
2:139507870:A:G	50	100	1	0.224
2:139507884:A:G	50	100	1	0.1422
2:139508575:G:A	50	100	1	0.1948
2:139508657:C:T	50	100	0.93	0.01416
2:139508787:G:T	50	100	1	0.04739
2:139509018:T:A	50	100	1	0.04339
2:139509469:C:G	50	100	1	0.1672
2:139509840:A:C	49	100	1	0.1458
2:139510276:T:C	50	100	1	0.02451
2:139510919:T:G	50	100	1	0.4063
2:139511001:C:G	50	100	1	0.02451
2:139511669:T:A	50	100	1	0.01107
2:139511871:A:G	50	100	1	0.06935
2:139511904:A:C	50	100	1	0.01089
2:139511975:C:A	50	100	1	0.08279
2:139512063:A:C	50	100	1	0.1687
2:139512133:G:T	50	100	0.97	0.04067
2:139512369:A:G	50	100	1	0.02415
2:139512506:T:C	50	100	1	0.4067
2:139513055:G:A	50	100	1	0.0118
2:139513576:G:A	50	100	1	0.03232
2:139513895:G:A	50	98	1	0.2104
2:139513922:A:C	50	98	1	0.1405
2:139514100:G:A	50	98	0.99	0.06917
2:139514128:A:G	50	100	1	0.01126
2:139514240:A:G	50	100	1	0.02397
2:139514263:A:G	50	100	1	0.02397
2:139514449:G:A	50	100	1	0.06935
2:139515621:T:C	50	100	1	0.03486
2:139515857:T:C	50	100	1	0.0679
2:139516461:A:G	50	100	1	0.4005
2:139516674:A:G	50	98	1	0.0472
2:139516685:C:T	50	100	0.99	0.06935
2:139516699:G:A	50	100	0.93	0.01471
2:139516936:C:G	50	100	1	0.09332
2:139516944:G:A	50	96	1	0.03468
2:139517339:A:T	50	100	1	0.02451
2:139517506:T:A	50	98	1	0.2818
2:139517539:C:T	50	98	1	0.06935
2:139517574:T:C	50	100	1	0.0236
2:139518465:G:A	50	100	1	0.02487
2:139518691:C:T	50	100	1	0.03504
2:139518777:C:G	50	100	1	0.3991
2:139518787:T:C	50	98	1	0.0719
2:139519001:A:G	50	100	1	0.08388
2:139519783:G:A	50	100	1	0.08969
2:139519902:A:T	50	100	1	0.0837
2:139520010:C:A	50	100	1	0.2073
2:139520676:G:A	50	100	0.91	0.06227
2:139521094:A:G	50	100	1	0.08097
2:139521160:G:A	50	100	1	0.2938
2:139521572:T:C	50	100	1	0.2938
2:139521757:T:C	50	100	1	0.02451
2:139522034:A:G	50	100	1	0.09078
2:139522373:A:G	50	100	1	0.02469
2:139522402:G:A	50	100	1	0.01797
2:139522726:G:A	50	100	1	0.0719
2:139523627:A:G	50	100	1	0.03304
2:139524182:A:G	50	100	1	0.0679
2:139524246:T:G	50	100	1	0.01543
2:139524425:G:A	50	100	1	0.0719
2:139524612:G:A	50	100	1	0.03304
2:139524984:G:A	50	100	1	0.2102
2:139525146:T:C	49	100	1	0.01216
2:139525337:G:A	50	100	1	0.2079
2:139525612:G:A	50	100	1	0.04267
2:139525660:C:T	50	98	0.93	0.01398
2:139525788:A:G	50	100	1	0.01198
2:139525853:A:G	50	100	1	0.06954
2:139526339:G:A	50	100	1	0.04702
2:139526951:C:T	50	100	1	0.01198
2:139527127:A:G	50	100	1	0.02451
2:139527430:A:G	50	100	0.99	0.07698
2:139527878:G:A	50	100	1	0.02451
2:139528331:G:A	50	100	1	0.08969
2:139528590:G:T	50	100	1	0.02469
2:139529218:A:G	50	100	1	0.01344
2:139529284:G:T	50	100	1	0.01344
2:139529783:C:T	50	100	1	0.2918
2:139530077:G:A	50	100	1	0.01525
2:139530205:G:A	50	100	1	0.01325
2:139530501:G:A	50	100	1	0.02451
2:139530807:C:T	50	100	1	0.04412
2:139530986:G:A	50	100	1	0.0679
2:139531065:A:G	50	100	1	0.01162
2:139531310:A:C	50	100	1	0.2941
2:139531481:A:G	50	100	1	0.2081
2:139531717:A:T	50	100	1	0.02451
2:139532366:A:C	50	100	1	0.09023
2:139532418:T:G	50	100	1	0.01525
2:139532482:A:G	50	100	1	0.06954
2:139532950:A:G	49	98	1	0.2075
2:139533062:C:T	50	100	1	0.1382
2:139533406:T:G	43	81.4	0.99	0.2878
2:139533446:A:G	48	95.8	1	0.03595
2:139533499:G:A	43	90.7	1	0.2876
2:139533518:G:A	48	100	0.99	0.07117
2:139533642:T:C	48	100	1	0.2079
2:139533741:C:T	50	100	0.98	0.07752
2:139533816:G:C	50	100	1	0.01198
2:139533884:C:T	50	98	1	0.2878
2:139534117:C:A	50	100	1	0.02469
2:139534142:A:C	50	100	1	0.01471
2:139534244:G:A	50	100	1	0.2079
2:139534351:C:T	50	100	1	0.01816
2:139534732:A:G	50	100	1	0.301
2:139534764:A:G	50	100	1	0.01198
2:139534927:C:T	50	100	1	0.03068
2:139534963:G:A	50	100	1	0.01797
2:139534968:C:G	50	100	1	0.01216
2:139535013:G:T	50	100	1	0.01543
2:139535030:G:A	50	100	1	0.3008
2:139535077:C:G	50	100	1	0.01525
2:139535257:C:G	50	98	1	0.2081
2:139535383:C:T	50	98	1	0.2081
2:139535468:A:G	50	100	1	0.01525
2:139535656:G:A	49	100	0.95	0.03068
2:139535689:G:C	48	100	1	0.06917
2:139535805:A:G	34	76.5	1	0.2958
2:139535984:G:A	50	100	0.99	0.01652
2:139536127:G:A	50	100	1	0.03068
2:139536536:T:C	50	98	1	0.2081
2:139536643:A:C	50	98	1	0.2883
2:139536722:T:C	50	100	1	0.05664
2:139536803:A:T	50	100	1	0.2081
2:139537276:T:C	50	100	1	0.02451
2:139537452:A:G	50	100	1	0.2954
2:139537554:C:T	50	100	0.96	0.02324
2:139538147:C:T	50	98	1	0.0719
2:139538168:G:A	50	100	1	0.01543
2:139538174:C:T	50	100	0.98	0.2077
2:139538366:T:C	47	85.1	1	0.2883
2:139538491:G:A	50	100	1	0.02469
2:139538680:G:A	50	98	0.82	0.01906
2:139538795:C:G	50	100	1	0.05664
2:139538800:T:C	50	100	1	0.09041
2:139538817:G:A	50	100	1	0.02451
2:139538905:C:T	50	100	1	0.2881
2:139538976:C:T	50	100	1	0.0719
2:139539063:G:T	50	100	1	0.01144
2:139539738:G:C	50	100	1	0.01253
2:139539766:G:C	50	100	1	0.01144
2:139539869:A:C	50	100	1	0.06899
2:139539991:A:G	50	100	1	0.2952
2:139540015:T:A	50	96	0.96	0.06826
2:139540066:C:T	50	98	0.99	0.2077
2:139540149:C:T	50	100	1	0.01253
2:139540968:C:G	50	100	1	0.2068
2:139541384:C:G	50	100	1	0.2879
2:139541508:C:T	50	100	1	0.1374
2:139541923:A:T	50	100	1	0.01525
2:139542120:A:G	50	100	1	0.1383
2:139542144:A:G	50	100	0.99	0.02578
2:139542178:G:A	50	100	1	0.01543
2:139542235:T:C	50	100	1	0.01198
2:139542263:T:A	50	100	1	0.01253
2:139542314:T:A	50	100	1	0.05664
2:139543325:A:G	50	100	1	0.0817
2:139543377:C:T	50	100	1	0.2082
2:139543653:C:T	50	100	1	0.2883
2:139544402:T:G	50	100	1	0.01216
2:139544449:C:T	50	100	1	0.03558
2:139545198:A:G	50	100	1	0.09096
2:139545314:A:G	50	100	1	0.0719
2:139545497:G:A	50	100	1	0.2883
2:139545550:G:T	50	100	1	0.04484
2:139546478:C:T	50	100	1	0.07208
2:139546683:T:C	50	100	1	0.2883
2:139546937:G:A	50	100	1	0.01543
2:139547254:T:C	50	100	1	0.2883
2:139547541:C:T	50	100	1	0.02451
2:139547896:C:A	50	100	0.99	0.01253
2:139548229:G:A	50	100	1	0.0679
2:139548388:G:A	50	100	1	0.04466
2:139548420:A:T	50	100	0.99	0.04484
2:139548463:C:T	50	100	1	0.0915
2:139548514:C:G	50	100	0.98	0.02814
2:139548526:A:G	50	100	0.98	0.0158
2:139548594:T:C	50	100	0.92	0.02015
2:139548828:G:A	50	100	1	0.01434
2:139549313:C:A	50	100	1	0.2082
2:139549478:C:T	50	100	1	0.3607
2:139549858:C:T	50	100	1	0.02469
2:139549957:T:A	50	100	1	0.01198
2:139549999:A:G	50	100	1	0.2081
2:139550406:A:G	50	100	1	0.06881
2:139550581:C:T	50	100	1	0.3012
2:139550747:G:A	50	100	1	0.07208
2:139550910:G:T	50	100	1	0.01035
2:139551113:T:C	50	100	1	0.01543
2:139551470:A:G	50	100	0.92	0.02451
2:139551823:C:T	50	100	1	0.2883
2:139551895:C:G	50	100	1	0.04466
2:139551898:C:A	50	100	1	0.02451
2:139552262:A:C	50	100	1	0.01543
2:139552265:C:A	50	100	1	0.01543
2:139552327:A:G	50	100	0.96	0.02324
2:139552483:G:A	50	100	1	0.07208
2:139552629:A:G	50	100	0.99	0.2965
2:139553170:T:C	50	100	1	0.06881
2:139553467:C:G	50	100	0.99	0.2914
2:139553542:C:G	50	100	0.99	0.3607
2:139553604:G:A	50	100	0.99	0.2956
2:139553612:G:A	50	100	0.99	0.2082
2:139553654:A:G	50	100	0.96	0.0699
2:139553812:G:A	50	100	1	0.06935
2:139553958:T:C	50	100	1	0.0719
2:139554348:C:A	50	100	1	0.03558
2:139554396:A:G	50	98	1	0.2068
2:139554461:T:C	50	100	1	0.01216
2:139554473:T:C	50	100	1	0.01543
2:139554657:A:G	50	100	1	0.01543
2:139554782:T:G	50	100	1	0.01543
2:139555150:A:G	50	100	1	0.2068
2:139555182:A:G	50	100	0.99	0.2084
2:139555454:T:A	50	100	0.91	0.01852
2:139555549:A:G	50	100	0.99	0.2883
2:139555700:T:C	50	98	0.97	0.2095
2:139555778:G:A	50	100	1	0.02451
2:139555874:A:G	50	100	0.98	0.2084
2:139556205:T:G	50	100	1	0.01053
2:139556356:G:A	50	100	1	0.01198
2:139556371:G:A	50	100	1	0.1365
2:139556433:T:C	50	100	0.99	0.1151
2:139556510:C:A	50	100	0.99	0.02959
2:139556536:T:C	50	100	1	0.01525
2:139556585:C:T	50	100	0.98	0.01979
2:139556697:G:A	50	100	1	0.2066
2:139556892:C:A	50	100	0.96	0.01235
2:139557092:G:A	50	100	0.99	0.09023
2:139557147:C:T	50	100	1	0.07008
2:139557148:G:A	50	100	0.98	0.06264
2:139557159:C:T	50	100	0.97	0.0118
2:139557378:C:T	50	100	1	0.01761
2:139557629:C:A	50	100	1	0.01943
2:139557809:T:C	50	98	0.99	0.3324
2:139558069:T:G	50	100	0.97	0.06445
2:139558218:G:A	50	100	1	0.0719
2:139558543:T:C	50	100	0.94	0.02088
2:139558583:T:C	50	100	1	0.1944
2:139559075:C:G	50	100	1	0.02433
2:139559291:T:A	50	100	1	0.01216
2:139559535:A:G	50	100	0.99	0.1794
2:139559980:A:G	50	100	1	0.0216
2:139560396:A:G	50	100	1	0.08152
2:139560446:C:T	50	100	1	0.02469
2:139560630:A:G	50	100	1	0.1757
2:139560773:A:G	50	100	1	0.3529
2:139561381:A:G	50	100	1	0.1777
2:139561426:T:G	49	100	1	0.06245
2:139561462:G:T	50	100	1	0.01126
2:139561987:C:G	50	100	1	0.07843
2:139562001:A:G	50	100	1	0.06391
2:139562617:G:A	50	100	0.99	0.1792
2:139562723:G:A	50	100	1	0.01126
2:139563101:T:C	50	100	1	0.02487
2:139563210:T:G	50	100	1	0.3241
2:139563323:C:G	50	100	1	0.08115
2:139563511:C:G	50	100	1	0.07916
2:139564607:C:T	50	100	1	0.01126
2:139564708:G:A	50	100	1	0.08079
2:139564747:A:G	50	100	0.99	0.05138
2:139565661:C:G	50	100	1	0.01126
2:139565696:C:A	50	100	1	0.3702
2:139566875:G:A	50	100	0.99	0.3054
2:139567298:G:A	50	100	1	0.02469
2:139567449:G:A	50	100	1	0.195
2:139567613:G:T	50	100	1	0.01126
2:139568464:G:T	50	100	1	0.02651
2:139568530:C:T	50	100	1	0.01906
2:139568960:G:A	50	100	1	0.02633
2:139569231:C:T	50	100	1	0.02633
2:139569697:A:C	50	100	1	0.02469
2:139570087:G:A	50	100	1	0.02941
2:139570171:A:G	50	100	1	0.02941
2:139570637:C:G	50	100	0.99	0.3237
2:139570692:T:C	50	100	0.99	0.3237
2:139570797:A:C	50	100	0.99	0.3237
2:139570899:A:G	50	100	1	0.06445
2:139571048:T:G	50	100	0.99	0.3237
2:139571158:G:A	50	100	1	0.02524
2:139571339:T:G	50	100	1	0.01906
2:139572231:G:A	50	100	1	0.3199
2:139572360:T:G	50	100	1	0.3199
2:139572602:C:T	50	100	1	0.3199
2:139572657:C:T	50	100	1	0.3199
2:139572840:T:C	50	100	1	0.3284
2:139572947:T:C	50	100	1	0.1972
2:139572985:C:G	50	100	1	0.3203
2:139573235:T:C	50	100	1	0.3203
2:139573273:T:C	50	100	1	0.01543
2:139573283:C:T	50	100	1	0.3203
2:139573291:G:A	50	100	1	0.3203
2:139573420:A:G	50	100	1	0.3203
2:139573638:G:A	50	100	1	0.3203
2:139573795:C:T	50	100	1	0.02633
2:139573823:G:A	50	100	0.99	0.05138
2:139573892:T:C	50	100	1	0.01144
2:139573984:T:C	50	100	1	0.01434
2:139574237:G:C	50	100	1	0.3203
2:139574455:T:G	50	100	1	0.07353
2:139574490:T:G	50	100	1	0.01743
2:139574851:G:T	50	100	0.99	0.02197
2:139575339:C:T	50	100	1	0.3203
2:139575401:G:A	50	98	1	0.3203
2:139575570:A:G	50	100	1	0.3203
2:139575987:A:G	50	100	1	0.309
2:139576101:T:A	50	100	1	0.01162
2:139576127:A:T	50	100	1	0.01924
2:139576317:C:A	50	100	1	0.01162
2:139576395:C:A	50	100	1	0.1825
2:139576589:T:C	50	98	1	0.01162
2:139577139:G:A	50	100	1	0.2887
2:139577313:G:A	50	100	1	0.2905
2:139577511:A:G	50	100	1	0.2903
2:139578333:C:T	50	100	0.95	0.01779
2:139578340:A:G	50	100	1	0.2905
2:139578453:T:C	50	100	1	0.1788
2:139578724:A:G	50	100	1	0.08261
2:139579058:G:A	50	100	1	0.2903
2:139579080:G:A	50	100	1	0.03086
2:139579127:C:A	50	100	1	0.3675
2:139579334:C:T	50	100	1	0.01997
2:139579512:G:A	50	100	1	0.06391
2:139579625:A:G	50	100	1	0.1973
2:139579701:T:C	50	100	1	0.08261
2:139579984:G:A	50	100	0.95	0.01688
2:139580754:A:G	50	100	1	0.2905
2:139580823:T:C	50	100	0.99	0.03286
2:139580840:C:T	50	100	1	0.2905
2:139580951:C:G	50	100	1	0.01126
2:139581068:A:C	50	100	1	0.2905
2:139581124:A:G	50	100	1	0.1984
2:139581733:G:A	50	100	1	0.01126
2:139581970:C:T	50	100	1	0.2905
2:139582484:G:A	50	100	1	0.3691
2:139582633:A:G	49	100	1	0.1823
2:139582739:A:C	50	100	1	0.06391
2:139582875:A:C	50	100	1	0.02651
2:139583062:T:A	50	100	1	0.2905
2:139583277:G:A	50	100	1	0.01235
2:139583290:A:G	50	100	1	0.2903
2:139583451:T:C	50	100	1	0.3673
2:139583510:A:G	50	98	0.99	0.01852
2:139583656:G:A	50	100	1	0.01126
2:139583657:A:T	50	100	1	0.2905
2:139583849:A:C	50	100	1	0.3085
2:139583853:C:T	50	100	1	0.0118
2:139584244:G:C	49	100	1	0.3081
2:139584665:A:T	50	100	1	0.2903
2:139584719:G:A	50	100	1	0.1785
2:139584827:A:G	50	100	0.94	0.01779
2:139584888:A:G	50	100	1	0.0118
2:139585066:A:G	50	100	1	0.01289
2:139585305:A:G	50	100	1	0.01126
2:139585558:G:A	50	98	1	0.1819
2:139585580:C:T	50	98	1	0.2903
2:139586295:C:G	50	100	1	0.3751
2:139586296:T:G	50	100	1	0.2901
2:139586369:G:A	50	100	1	0.08206
2:139586610:T:A	50	100	1	0.3086
2:139586921:C:T	50	100	0.95	0.01761
2:139587309:C:T	50	100	1	0.3751
2:139587403:C:A	50	98	1	0.3088
2:139587423:C:T	50	100	1	0.2916
2:139587669:C:T	50	100	1	0.2916
2:139587845:A:G	50	100	1	0.02578
2:139588153:A:G	50	100	0.99	0.1984
2:139588307:T:G	50	100	1	0.1988
2:139588487:C:A	50	100	1	0.06445
2:139588802:G:A	50	100	1	0.2004
2:139588809:C:T	50	100	1	0.2004
2:139589020:T:C	50	100	1	0.1834
2:139589128:G:A	50	100	1	0.2004
2:139590252:A:G	50	100	0.99	0.0512
2:139590641:A:G	50	100	1	0.02524
2:139590873:G:C	50	100	1	0.3112
2:139591123:C:T	50	100	1	0.06463
2:139591157:A:T	50	100	1	0.1986
2:139591231:G:A	50	100	1	0.1988
2:139591435:G:A	50	100	0.99	0.2032
2:139591491:A:T	50	100	1	0.03976
2:139591565:C:T	50	100	0.99	0.2019
2:139591659:C:T	50	100	1	0.2032
2:139591706:A:G	50	100	1	0.01325
2:139591952:G:A	50	100	0.98	0.2277
2:139592235:C:G	50	100	0.97	0.2881
2:139592631:C:T	50	100	0.99	0.2838
2:139592927:A:G	50	100	0.99	0.1903
2:139593049:A:C	50	100	0.99	0.3782
2:139593313:G:A	50	100	0.99	0.1182
2:139593443:T:C	50	100	0.99	0.1921
2:139593877:A:G	50	100	1	0.1921
2:139594207:G:C	50	100	1	0.1184
2:139594768:G:A	50	100	1	0.01089
2:139595514:C:T	50	100	1	0.3762
2:139595659:T:C	50	100	1	0.01707
2:139595707:G:A	50	100	1	0.4003
2:139595712:T:C	50	100	1	0.4009
2:139595721:A:T	50	100	1	0.2859
2:139595846:G:A	50	100	1	0.1903
2:139595852:C:T	50	100	1	0.1903
2:139595950:T:C	50	100	0.99	0.2883
2:139596090:A:G	50	100	1	0.0285
2:139596142:T:C	50	100	1	0.01707
2:139596918:T:A	50	100	0.99	0.195
2:139596933:T:C	50	100	1	0.03504
2:139597417:A:C	50	100	1	0.1184
2:139597463:A:G	50	100	1	0.3086
2:139597500:A:G	50	100	1	0.1901
2:139597515:C:T	50	100	1	0.1048
2:139597644:A:T	50	100	1	0.01107
2:139598184:G:A	50	100	1	0.3764
2:139598377:G:A	50	100	1	0.01707
2:139598498:G:A	50	100	1	0.1901
2:139598504:C:T	50	100	1	0.01089
2:139598706:G:A	50	100	0.99	0.02778
2:139598772:G:C	50	100	1	0.02487
2:139599449:A:G	50	100	1	0.3007
2:139599467:G:A	50	100	1	0.3764
2:139599469:C:A	50	100	1	0.04176
2:139600103:A:G	49	100	1	0.1901
2:139600398:C:T	50	100	1	0.2879
2:139601204:T:C	50	100	1	0.1901
2:139601278:C:A	50	100	1	0.1919
2:139601285:A:G	50	100	1	0.1901
2:139601702:C:T	50	100	1	0.1901
2:139601774:G:A	50	100	1	0.01089
2:139601902:C:G	50	100	1	0.2858
2:139601979:A:G	50	100	1	0.3776
2:139602022:G:T	50	100	1	0.1901
2:139602292:C:T	49	100	0.98	0.1901
2:139602381:G:A	50	100	1	0.05592
2:139602647:A:G	49	100	1	0.1186
2:139603164:G:T	50	100	1	0.1901
2:139603187:A:G	50	100	1	0.3994
2:139603716:C:T	50	100	0.98	0.1066
2:139603803:C:A	50	100	1	0.2858
2:139604184:G:A	50	100	1	0.2879
2:139604659:C:T	50	100	1	0.1921
2:139604784:T:A	50	100	1	0.02433
2:139604931:A:G	50	100	1	0.189
2:139604950:C:A	50	100	1	0.01089
2:139605000:C:T	50	100	0.98	0.01634
2:139605001:C:G	50	100	1	0.1903
2:139605030:G:T	50	100	1	0.1921
2:139605243:G:A	50	100	1	0.4067
2:139605387:C:T	50	98	0.99	0.04575
2:139605408:C:G	50	100	1	0.1921
2:139605610:C:G	50	100	1	0.3994
2:139605682:G:A	50	100	1	0.1921
2:139605841:A:T	50	100	1	0.1903
2:139606007:G:A	50	100	1	0.1046
2:139606776:A:G	50	100	1	0.1905
2:139606940:T:C	50	100	1	0.1184
2:139606956:T:A	50	100	1	0.3775
2:139607079:G:A	50	100	1	0.4007
2:139607280:A:G	50	100	1	0.1886
2:139607521:T:C	50	100	1	0.02215
2:139608520:G:C	50	100	0.99	0.08043
2:139608618:A:G	50	100	1	0.01089
2:139608735:G:A	50	100	1	0.1905
2:139608827:G:A	50	100	0.98	0.01089
2:139609369:A:G	50	100	1	0.1903
2:139609397:C:T	50	100	1	0.1977
2:139609641:C:T	50	100	1	0.01707
2:139609642:G:A	50	100	1	0.03232
2:139610209:G:A	50	100	1	0.1946
2:139610654:C:T	50	100	0.99	0.1944
2:139611104:C:T	50	100	0.99	0.01906
2:139611489:G:A	47	93.6	0.98	0.05374
2:139611491:G:A	46	93.5	1	0.3174
2:139611495:G:A	48	85.4	0.98	0.06826
2:139611499:G:A	48	79.2	1	0.3164
2:139612068:A:G	50	100	1	0.05338
2:139612134:A:C	50	100	1	0.01089
2:139612237:T:C	50	100	1	0.1048
2:139612676:A:G	50	100	1	0.2052
2:139612831:A:G	50	100	0.99	0.2876
2:139613289:T:C	50	100	1	0.05592
2:139613421:G:A	50	100	1	0.1943
2:139613528:A:C	50	100	1	0.09096
2:139613650:G:A	50	96	0.99	0.04757
2:139614001:A:G	50	100	0.98	0.01507
2:139614402:A:T	50	100	1	0.01089
2:139614605:C:T	50	100	1	0.2881
2:139615123:T:C	50	100	1	0.1943
2:139615136:T:A	50	100	1	0.2861
2:139615818:C:A	50	100	0.84	0.03577
2:139615846:G:T	50	100	1	0.1748
2:139616783:T:C	48	85.4	0.96	0.3558
2:139616805:C:T	41	92.7	0.95	0.1928
2:139616825:T:C	39	82.1	0.8	0.1224
2:139616861:C:T	41	90.2	0.82	0.08134
2:139616973:C:T	49	100	1	0.1823
2:139617119:C:T	50	100	1	0.3001
2:139617207:C:G	50	100	1	0.1943
2:139617213:A:T	50	100	1	0.3001
2:139617346:C:T	50	100	1	0.4065
2:139617362:A:T	50	100	1	0.4105
2:139617601:G:A	50	100	1	0.05501
2:139617771:T:C	50	100	1	0.2092
2:139618310:T:C	50	100	1	0.3001
2:139618490:T:G	50	100	1	0.106
2:139618586:C:T	50	100	1	0.02524
2:139618936:A:T	50	100	1	0.1943
2:139618938:C:A	50	100	1	0.3003
2:139619054:C:A	50	100	1	0.1064
2:139619095:T:C	50	100	1	0.3027
2:139619212:G:T	50	100	1	0.3001
2:139619474:T:C	50	100	1	0.03304
2:139619537:C:T	50	100	1	0.01688
2:139619637:T:C	50	100	1	0.05465
2:139619705:C:G	50	100	1	0.1943
2:139619789:A:G	50	100	1	0.3653
2:139619793:A:G	50	98	0.99	0.07081
2:139619828:G:A	50	100	1	0.01089
2:139619841:C:T	50	100	1	0.1055
2:139619942:G:A	50	100	1	0.3724
2:139619952:A:G	50	100	1	0.3025
2:139619964:G:A	50	100	0.99	0.03214
2:139620618:A:G	50	100	1	0.05483
2:139620621:C:A	50	100	1	0.3048
2:139620640:C:G	50	100	1	0.3842
2:139620979:T:G	50	100	1	0.09096
2:139621543:C:T	50	100	1	0.1943
2:139622001:G:A	50	100	1	0.1943
2:139622057:G:T	50	100	1	0.05592
2:139622075:T:A	50	100	1	0.1943
2:139622195:G:A	50	100	1	0.05592
2:139622459:C:T	50	100	1	0.1055
2:139622486:C:T	50	100	0.98	0.01398
2:139622660:G:A	50	100	1	0.01089
2:139622824:G:A	50	100	1	0.1015
2:139622856:A:T	50	100	1	0.1055
2:139623060:G:C	50	100	1	0.1943
2:139623096:G:A	50	100	1	0.01543
2:139623102:G:A	50	100	1	0.3724
2:139623257:T:C	50	100	1	0.03304
2:139624397:T:G	50	100	1	0.3025
2:139624412:C:T	50	100	1	0.1944
2:139624423:G:A	50	100	1	0.1055
2:139624666:G:A	50	100	1	0.05592
2:139624924:A:G	50	98	1	0.1948
2:139625221:G:C	50	100	1	0.1055
2:139625470:A:G	50	100	1	0.3025
2:139625531:G:A	50	100	0.99	0.1015
2:139625562:T:C	50	100	1	0.3025
2:139625574:A:G	50	100	1	0.1943
2:139625575:C:G	50	100	0.99	0.1015
2:139625581:C:T	50	100	0.99	0.1055
2:139625608:A:G	50	100	0.99	0.1015
2:139625880:T:C	50	98	1	0.3028
2:139627195:G:T	50	100	1	0.1055
2:139627274:C:G	50	100	1	0.3001
2:139627407:A:G	50	100	1	0.03486
2:139627726:A:T	50	100	1	0.03304
2:139627742:A:G	50	100	1	0.1748
2:139627812:G:A	50	100	1	0.1015
2:139628173:A:G	50	100	1	0.1057
2:139628219:A:G	50	100	1	0.03486
2:139628502:C:G	50	100	0.99	0.08043
2:139628651:T:G	50	100	1	0.1073
2:139628724:A:G	50	100	1	0.3036
2:139629500:G:A	50	98	1	0.1126
2:139629927:T:G	50	100	1	0.3037
2:139630186:T:A	50	100	1	0.05501
2:139631176:G:C	50	100	1	0.3048
2:139631232:A:G	50	100	1	0.1939
2:139631455:C:T	50	100	1	0.3951
2:139631510:A:G	50	100	1	0.1939
2:139631769:T:G	50	100	1	0.3036
2:139632048:A:T	50	98	1	0.1939
2:139632203:A:G	50	100	1	0.1939
2:139632320:G:A	50	100	1	0.3951
2:139632777:A:T	50	100	1	0.3048
2:139632880:G:A	50	100	0.99	0.3722
2:139633151:C:T	50	100	1	0.1071
2:139634014:G:T	50	100	1	0.1069
2:139634262:C:T	50	100	1	0.3036
2:139634355:A:G	50	100	1	0.3007
2:139634524:A:G	50	100	0.99	0.01816
2:139634618:T:C	50	100	1	0.05501
2:139634628:C:T	50	100	1	0.02451
2:139634638:G:C	50	100	1	0.1097
2:139634750:G:A	50	100	1	0.1069
2:139635085:T:G	50	100	1	0.03214
2:139635382:G:T	50	100	1	0.3005
2:139635495:T:C	50	100	1	0.1069
2:139635690:A:G	50	100	1	0.1028
2:139636853:G:A	50	100	1	0.1939
2:139637264:A:G	50	100	1	0.1939
2:139637345:A:G	50	100	1	0.01089
2:139637530:C:T	50	100	1	0.05592
2:139637552:A:G	50	100	1	0.1015
2:139637721:G:A	50	100	1	0.1069
2:139637782:T:C	50	100	1	0.1069
2:139637876:A:C	50	100	1	0.1939
2:139637921:C:T	50	100	0.99	0.1069
2:139638134:A:G	50	100	1	0.08824
2:139639002:C:T	50	100	1	0.3005
2:139639019:C:T	50	100	1	0.02542
2:139639175:G:T	50	100	1	0.3722
2:139639200:T:A	50	100	1	0.1752
2:139639621:C:T	50	100	1	0.1883
2:139639902:C:T	50	100	1	0.09114
2:139640028:A:G	50	100	1	0.1957
2:139640372:C:T	50	100	1	0.1069
2:139640758:T:C	50	100	1	0.1015
2:139640952:A:T	50	100	1	0.3731
2:139641190:C:T	50	100	1	0.1069
2:139641214:T:G	50	100	1	0.01089
2:139641215:G:T	50	100	1	0.01089
2:139641547:T:G	50	100	1	0.1069
2:139641649:C:T	50	100	1	0.01543
2:139641670:T:G	50	100	1	0.01089
2:139641759:A:C	50	100	1	0.3036
2:139642050:C:T	50	100	1	0.3036
2:139642446:G:C	50	100	1	0.1015
2:139642627:C:T	50	100	0.87	0.01053
2:139643558:T:C	50	98	0.99	0.01543
2:139643835:A:G	50	100	1	0.1015
2:139643915:A:G	50	100	1	0.1069
2:139644089:A:G	50	100	1	0.1071
2:139644625:G:A	50	100	1	0.3722
2:139644684:C:A	50	100	1	0.1069
2:139644734:G:T	50	100	1	0.03486
2:139644770:G:T	50	100	1	0.02033
2:139645405:C:T	50	100	1	0.1069
2:139645696:T:G	50	100	1	0.2997
2:139645802:A:G	50	100	1	0.2997
2:139646032:G:A	50	100	1	0.01089
2:139646178:C:T	50	100	1	0.1015
2:139646338:G:A	50	100	1	0.05592
2:139646416:G:T	50	100	1	0.0285
2:139646592:C:T	50	100	1	0.1069
2:139646660:G:T	50	100	1	0.1069
2:139647205:G:A	50	100	1	0.3036
2:139647213:A:G	50	100	0.99	0.01307
2:139647306:A:G	50	100	1	0.1069
2:139648185:G:A	50	100	1	0.01089
2:139648227:C:T	50	100	1	0.175
2:139648315:T:G	50	100	1	0.3036
2:139648612:T:C	50	100	1	0.1015
2:139648647:G:A	50	100	0.99	0.08025
2:139648726:T:G	50	100	1	0.1069
2:139649539:A:G	50	100	1	0.01089
2:139649692:T:C	50	100	1	0.1939
2:139649925:A:C	50	100	1	0.03032
2:139650016:T:G	50	100	1	0.05465
2:139650036:T:A	50	100	1	0.05465
2:139650566:A:C	50	100	1	0.3036
2:139650695:A:T	50	100	1	0.1069
2:139651020:G:A	50	100	1	0.1068
2:139651485:G:A	50	100	1	0.05374
2:139651586:C:T	50	100	1	0.03486
2:139651784:G:A	50	100	1	0.1939
2:139651926:C:T	50	100	1	0.1071
2:139652055:A:T	50	100	1	0.1069
2:139652324:A:C	50	100	1	0.1015
2:139652750:G:A	50	100	1	0.1015
2:139652958:T:G	50	100	1	0.1966
2:139653662:T:C	50	100	1	0.01017
2:139654083:T:C	50	100	1	0.3005
2:139654163:T:C	50	100	1	0.1069
2:139654643:G:A	50	98	1	0.01561
2:139654735:C:T	50	100	1	0.3722
2:139655003:C:T	50	100	1	0.3034
2:139655129:A:G	50	100	1	0.3034
2:139655213:C:G	50	100	1	0.1069
2:139655310:T:C	50	100	1	0.01089
2:139655490:G:A	50	100	0.96	0.05646
2:139655832:A:T	50	100	1	0.1941
2:139656098:A:G	50	100	1	0.1963
2:139656233:A:G	50	100	1	0.01089
2:139656276:A:G	50	100	1	0.03395
2:139656336:A:G	50	100	0.98	0.1073
2:139656377:C:T	50	100	1	0.02433
2:139656505:T:A	50	100	1	0.1964
2:139656585:C:G	50	100	1	0.1069
2:139656766:G:T	50	100	1	0.1883
2:139656787:A:G	50	100	1	0.1964
2:139656988:C:T	50	100	1	0.01089
2:139657387:T:C	50	100	1	0.1071
2:139657389:A:T	50	100	1	0.1069
2:139657810:T:G	50	100	1	0.3021
2:139660595:C:T	50	100	1	0.01089
2:139661170:A:C	50	98	1	0.1721
2:139661885:G:C	50	100	0.93	0.02614
2:139661922:G:A	50	100	1	0.1939
2:139663030:G:A	50	100	1	0.1015
2:139663473:T:A	50	100	1	0.01126
2:139663572:A:T	50	100	1	0.01126
2:139663580:G:T	50	100	1	0.02687
2:139663644:G:C	50	100	1	0.3005
2:139664003:T:G	50	100	1	0.01126
2:139664077:C:A	50	98	0.99	0.07081
2:139664765:G:A	50	100	1	0.3865
2:139665902:T:C	50	100	1	0.01126
2:139665968:G:A	50	100	1	0.01144
2:139666123:G:A	50	100	1	0.3021
2:139666141:C:G	50	100	1	0.01089
2:139666302:T:C	50	100	1	0.3005
2:139666582:T:C	50	100	0.83	0.01126
2:139666899:G:A	50	100	1	0.3005
2:139667072:T:C	50	100	1	0.3083
2:139667451:C:G	50	100	1	0.175
2:139667669:A:T	50	100	0.99	0.3008
2:139667841:C:T	50	100	1	0.1939
2:139667982:G:T	50	100	1	0.3005
2:139668225:C:T	50	100	1	0.3651
2:139668301:C:T	50	100	1	0.1939
2:139668372:A:C	50	100	0.9	0.04176
2:139668487:A:T	50	98	0.79	0.01253
2:139668489:T:A	50	96	0.98	0.413
2:139668491:T:A	50	100	0.98	0.3366
2:139668583:C:G	50	100	1	0.01126
2:139668793:A:G	50	100	1	0.1941
2:139669059:A:G	50	100	1	0.384
2:139669111:C:G	50	100	1	0.4036
2:139669250:T:C	50	100	1	0.4036
2:139669863:C:T	50	100	1	0.175
2:139670395:G:C	50	100	1	0.3824
2:139670596:T:A	50	100	1	0.08787
2:139670748:C:T	45	97.8	1	0.1013
2:139671677:T:C	50	100	1	0.1028
2:139671681:A:C	50	100	0.99	0.218
2:139671706:T:A	50	100	1	0.1939
2:139671723:T:C	50	100	1	0.03032
2:139671808:T:C	50	100	1	0.3722
2:139673906:G:A	50	100	1	0.1028
2:139674119:C:T	50	100	1	0.03304
2:139674155:A:T	50	100	1	0.09114
2:139674620:T:C	50	100	1	0.419
2:139675224:G:A	50	100	1	0.1939
2:139675754:C:A	50	100	1	0.4147
2:139675756:G:A	50	100	1	0.1015
2:139675760:A:G	50	100	1	0.09132
2:139675791:C:T	50	100	1	0.01089
2:139676373:A:G	50	100	1	0.02451
2:139676416:C:T	50	100	1	0.05574
2:139676610:C:A	50	100	0.84	0.01616
2:139677467:G:A	50	100	1	0.1015
2:139677521:C:A	50	100	1	0.05574
2:139678259:A:G	50	98	1	0.03304
2:139678299:A:T	50	100	1	0.05283
2:139678675:C:T	50	100	1	0.02142
2:139679211:A:G	50	98	0.99	0.1623
2:139679291:C:T	50	100	0.99	0.3738
2:139679504:A:G	50	100	1	0.01089
2:139679816:A:T	50	100	1	0.1941
2:139679914:G:A	50	100	1	0.09804
2:139680057:A:G	50	100	1	0.02505
2:139680436:G:A	50	100	0.97	0.02306
2:139680448:G:A	50	100	0.99	0.2919
2:139680489:G:A	50	100	0.98	0.02778
2:139681223:C:T	50	100	0.99	0.1941
2:139682312:T:G	50	98	1	0.05465
2:139682377:A:G	50	100	0.99	0.1928
2:139683382:C:T	50	100	0.97	0.01398
2:139683434:G:T	50	100	1	0.3005
2:139683517:G:A	50	100	0.99	0.3729
2:139683572:G:A	50	100	1	0.05574
2:139683978:T:G	50	100	1	0.3005
2:139684302:G:A	50	100	1	0.0984
2:139684915:T:C	50	100	1	0.1118
2:139685329:C:T	50	100	1	0.09822
2:139685581:A:G	50	100	1	0.03304
2:139685818:A:G	50	100	0.99	0.1952
2:139686027:C:T	50	100	1	0.1111
2:139686116:A:G	50	100	1	0.1968
2:139686213:A:G	50	100	1	0.3722
2:139686302:A:G	50	98	1	0.3613
2:139686626:C:T	50	100	1	0.03032
2:139687159:A:T	50	100	1	0.02451
2:139687463:G:A	50	100	1	0.303
2:139687478:T:C	50	100	1	0.2093
2:139688286:G:A	50	100	0.99	0.3453
2:139688716:G:A	50	100	0.99	0.1973
2:139689545:T:C	50	100	0.99	0.3451
2:139689926:C:A	50	100	1	0.05483
2:139690013:T:C	50	100	1	0.09749
2:139690168:T:C	50	100	1	0.3252
2:139690587:T:C	50	100	1	0.3252
2:139690658:C:T	50	100	1	0.03068
2:139690775:T:C	50	100	1	0.175
2:139691155:A:G	50	100	1	0.02778
2:139691579:C:T	50	100	1	0.01089
2:139691820:A:C	50	100	0.99	0.1952
2:139691997:A:G	50	100	1	0.3252
2:139692023:C:G	50	100	1	0.09368
2:139692348:A:G	50	100	1	0.3252
2:139692923:C:A	50	100	1	0.09749
2:139692960:C:T	50	100	1	0.1244
2:139693375:T:C	50	100	0.95	0.01235
2:139693589:A:G	50	100	1	0.1111
2:139693639:T:G	50	100	1	0.02505
2:139693894:G:A	50	100	1	0.3252
2:139694325:G:A	50	100	1	0.05574
2:139694505:C:T	50	98	0.98	0.07044
2:139694651:C:A	50	100	1	0.01452
2:139694895:C:T	50	100	1	0.2093
2:139694990:G:T	50	100	1	0.3253
2:139695275:A:G	50	100	1	0.09749
2:139695308:C:T	50	100	1	0.3028
2:139695357:T:G	50	100	1	0.09368
2:139696105:T:C	48	97.9	0.98	0.3217
2:139696572:G:A	50	100	1	0.02251
2:139696758:G:A	50	100	0.99	0.2484
2:139696772:C:T	50	100	1	0.09749
2:139696807:C:A	50	100	0.99	0.3208
2:139697075:G:T	50	100	1	0.02451
2:139697408:C:T	50	100	0.99	0.1019
2:139697573:G:A	50	100	1	0.0256
2:139698075:A:G	50	100	1	0.3204
2:139698490:G:A	50	100	0.99	0.02814
2:139698519:A:C	50	100	1	0.02578
2:139698598:G:C	50	100	1	0.1126
2:139699230:A:G	50	100	1	0.09749
2:139699250:C:T	50	100	1	0.09786
2:139699390:G:T	50	100	0.99	0.1752
2:139699541:G:A	50	100	0.88	0.01289
2:139700013:C:T	50	100	0.99	0.1905
2:139700416:A:T	50	100	0.99	0.1905
2:139700662:C:T	50	100	1	0.3201
2:139701015:C:T	50	100	1	0.3204
2:139701493:G:A	50	100	0.99	0.1752
2:139702437:C:T	50	100	1	0.01089
2:139702606:T:A	50	100	1	0.03522
2:139702744:A:T	50	100	0.99	0.1905
2:139702793:A:C	50	100	1	0.09749
2:139703823:A:G	50	100	0.98	0.1129
2:139704545:A:G	50	100	0.99	0.3203
2:139704642:G:C	50	100	0.99	0.2923
2:139705021:A:G	50	100	1	0.1129
2:139705022:C:A	50	100	1	0.1124
2:139705204:A:C	50	100	1	0.1109
2:139705301:A:G	50	100	1	0.0167
2:139706309:C:T	50	100	0.99	0.3079
2:139706440:A:G	50	100	1	0.1107
2:139706506:C:T	50	100	1	0.01089
2:139706529:C:T	50	100	0.99	0.1135
2:139706645:C:T	50	100	0.99	0.1906
2:139706709:G:C	50	100	1	0.1122
2:139707090:C:A	50	100	1	0.02233
2:139707190:C:G	50	100	1	0.01144
2:139707200:C:T	50	100	1	0.1107
2:139707689:A:C	50	100	1	0.1122
2:139708037:C:T	50	100	1	0.0158
2:139710019:C:T	49	100	0.99	0.1921
2:139710279:G:T	50	100	0.99	0.3206
2:139710448:A:G	50	100	0.99	0.3206
2:139710703:C:A	50	100	0.95	0.07771
2:139710883:A:G	50	100	1	0.06445
2:139712044:T:C	50	100	1	0.09713
2:139712258:C:T	50	100	1	0.01089
2:139712259:G:A	50	100	0.99	0.1912
2:139712661:C:T	50	100	0.93	0.01289
2:139712914:C:A	50	100	1	0.03486
2:139713057:A:G	50	100	0.98	0.1914
2:139714279:C:T	50	100	1	0.05465
2:139714284:G:T	50	100	1	0.01089
2:139714509:A:G	50	100	0.99	0.02033
2:139714827:G:C	50	100	1	0.0256
2:139715026:A:G	50	100	1	0.1244
2:139715091:A:G	50	100	0.98	0.1854
2:139715874:T:C	50	100	1	0.1022
2:139715931:G:A	50	100	1	0.01089
2:139716018:A:G	50	100	0.89	0.01289
2:139716131:C:A	50	100	1	0.03958
2:139716308:T:C	50	96	0.99	0.4027
2:139716431:T:C	46	89.1	0.98	0.1957
2:139716486:A:G	50	100	1	0.01743
2:139717203:G:A	50	98	0.97	0.1739
2:139718148:A:G	50	100	0.99	0.04702
2:139718191:T:C	50	98	0.96	0.1756
2:139718471:C:T	50	98	0.98	0.303
2:139718519:C:G	50	100	0.9	0.03304
2:139718822:T:G	50	100	0.98	0.1993
2:139718966:T:C	50	100	0.98	0.1984
2:139719467:G:T	50	100	0.98	0.1981
2:139719864:T:C	50	98	0.97	0.195
2:139719897:A:G	50	98	0.96	0.2264
2:139719900:A:G	50	98	0.96	0.1944
2:139719936:G:A	50	100	0.98	0.01344
2:139719962:C:T	50	96	0.97	0.02397
2:139721094:T:C	50	96	0.96	0.2707
2:139721416:C:A	50	100	0.99	0.02687
2:139721494:G:A	50	100	0.98	0.03086
2:139721545:T:G	50	100	0.99	0.04049
2:139721703:C:G	50	98	0.94	0.03068
2:139721889:A:G	50	100	1	0.04357
2:139722009:C:A	50	100	1	0.04394
2:139722033:T:C	50	100	1	0.04049
2:139722087:T:C	50	100	1	0.04049
2:139722387:C:T	50	100	0.92	0.03686
2:139722614:A:G	50	100	1	0.04085
2:139723255:A:G	50	100	1	0.04085
2:139723470:C:T	50	100	1	0.04085
2:139723860:A:G	50	100	1	0.04085
2:139724319:C:T	50	98	0.96	0.2807
2:139724450:G:T	50	100	0.8	0.01416
2:139724689:T:A	50	98	1	0.04085
2:139725691:T:G	50	100	0.89	0.03268
2:139726263:A:C	50	98	0.98	0.1699
2:139726810:A:G	50	100	0.95	0.01743
2:139727314:A:G	50	96	0.98	0.2496
2:139727359:A:G	50	98	0.99	0.2593
2:139727688:T:G	50	96	0.97	0.2653
2:139727879:G:A	50	98	0.98	0.1796
2:139728745:C:T	50	98	1	0.02887
2:139729035:A:G	50	98	1	0.04394
2:139729404:C:A	50	98	0.98	0.4546
2:139729756:T:C	50	98	0.98	0.4729
2:139729938:T:C	50	98	0.98	0.2914
2:139730305:A:G	50	100	0.99	0.2645
2:139730360:G:A	50	100	0.98	0.01162
2:139731041:G:A	50	98	0.98	0.4737
2:139731248:T:C	50	100	1	0.152
2:139731301:C:A	50	100	1	0.06118
2:139731302:C:T	50	100	1	0.06118
2:139731619:G:A	50	98	0.98	0.4584
2:139732148:A:G	50	100	0.68	0.0187
2:139732197:G:T	50	98	1	0.07825
2:139732403:G:A	50	100	0.84	0.01888
2:139733159:G:A	50	98	0.99	0.4504
2:139733688:A:C	50	100	0.98	0.451
2:139735103:T:C	50	100	0.99	0.415
2:139735766:G:A	50	98	0.98	0.1805
2:139735891:T:C	50	100	0.81	0.01398
2:139737094:A:G	50	100	0.99	0.4214
2:139737819:A:G	50	100	0.99	0.1946
2:139737979:T:C	50	100	0.99	0.01162
2:139738323:T:C	50	100	0.91	0.01797
2:139738759:T:G	50	100	1	0.0118
2:139738865:G:A	50	100	0.83	0.01198
2:139738976:A:C	50	100	0.79	0.01198
2:139739381:A:G	50	100	1	0.0118
2:139739649:T:A	50	100	0.98	0.02451
2:139740623:T:C	50	100	0.85	0.04448
2:139740717:A:C	50	100	1	0.492
2:139741145:G:T	50	100	1	0.4907
2:139741534:C:T	50	100	1	0.0276
2:139741537:C:T	50	100	0.95	0.01017
2:139742077:G:A	50	100	1	0.01489
2:139742780:G:A	50	100	1	0.0138
2:139743104:A:G	50	98	1	0.09495
2:139744350:C:T	50	100	1	0.1924
2:139744451:G:C	50	100	0.99	0.01797
2:139744607:C:T	50	100	0.99	0.01598
2:139746327:A:G	50	100	1	0.01943
2:139746470:C:A	50	100	1	0.02505
2:139747105:C:A	50	100	1	0.01943
2:139747135:C:T	50	100	0.99	0.01707
2:139747624:A:G	50	98	0.68	0.03595
2:139747701:T:G	50	100	1	0.02324
2:139747834:T:G	50	98	1	0.01779
2:139748204:A:T	50	98	0.86	0.0443
2:139748232:C:A	50	100	1	0.1906
2:139748695:A:G	50	100	1	0.01017
2:139748799:T:C	50	76	0.96	0.4154
2:139748805:T:C	49	85.7	0.98	0.4399
2:139749574:T:C	50	100	1	0.03486
2:139749857:C:T	50	100	1	0.02505
2:139751947:C:T	50	100	0.99	0.2291
2:139752666:T:A	50	100	0.99	0.3036
2:139753272:A:G	50	100	1	0.01162
2:139753287:T:G	50	100	1	0.06264
2:139753923:T:C	50	100	1	0.4782
2:139754102:T:C	50	100	0.95	0.03268
2:139754488:C:T	50	100	1	0.02324
2:139754527:A:G	50	98	0.92	0.08551
2:139755050:C:T	50	100	0.92	0.01416
2:139755065:T:C	50	100	1	0.03486
2:139755169:T:C	50	100	1	0.4332
2:139755510:T:C	50	100	1	0.49
2:139755511:G:A	50	100	1	0.01017
2:139755563:T:A	50	100	1	0.1917
2:139756683:G:A	50	100	0.87	0.01216
2:139757393:C:T	50	100	0.99	0.01452
2:139757556:T:G	50	100	1	0.0915
2:139757562:T:G	50	98	0.99	0.1748
2:139758299:C:T	50	100	1	0.01017
2:139758370:A:G	50	100	1	0.01344
2:139759143:A:G	50	98	1	0.09296
2:139759308:G:A	50	100	1	0.01271
2:139759774:A:G	50	100	1	0.1921
2:139760045:G:T	50	100	0.99	0.4094
2:139760292:C:T	50	100	1	0.03486
2:139760693:C:T	50	100	1	0.1427
2:139760732:T:C	50	100	1	0.3164
2:139761156:T:G	50	100	1	0.1919
2:139761255:G:C	50	100	0.94	0.03522
2:139761294:C:A	50	100	1	0.01162
2:139761860:G:A	50	100	1	0.02651
2:139761992:C:A	50	100	0.92	0.0138
2:139762139:T:C	50	98	1	0.4782
2:139762702:G:T	50	100	1	0.01017
2:139763474:A:G	50	100	1	0.01325
2:139763663:G:A	50	100	1	0.01017
2:139764487:T:A	50	100	1	0.01162
2:139764785:G:A	50	100	0.91	0.0158
2:139764807:T:C	50	100	0.99	0.4484
2:139764892:T:C	50	100	1	0.04793
2:139765382:A:G	50	100	1	0.01325
2:139765479:C:T	50	100	1	0.01035
2:139767092:G:T	50	100	1	0.01017
2:139767110:A:T	49	95.9	0.91	0.4537
2:139767462:G:A	50	100	0.96	0.03994
2:139767520:C:T	50	100	0.89	0.0138
2:139768364:G:T	50	100	1	0.01307
2:139768538:T:C	50	98	0.93	0.1124
2:139768880:A:T	49	95.9	0.68	0.04194
2:139769949:G:C	50	100	1	0.01362
2:139769970:A:T	50	100	1	0.01616
2:139771618:A:G	50	100	1	0.1062
2:139771626:C:T	50	100	1	0.03486
2:139772228:A:T	50	100	0.93	0.01888
2:139772963:G:A	50	100	0.94	0.01888
2:139773244:A:G	50	100	1	0.04775
2:139774234:A:G	50	100	1	0.01888
2:139774313:C:A	50	100	1	0.189
2:139774531:T:C	50	100	1	0.189
2:139774813:A:G	50	100	1	0.01144
2:139775364:G:A	50	98	0.98	0.2146
2:139775666:C:T	50	100	1	0.189
2:139775963:G:A	50	100	1	0.01126
2:139776215:C:T	50	100	1	0.0906
2:139776374:T:A	50	100	1	0.01289
2:139776942:G:A	50	98	0.99	0.2168
2:139777760:C:G	50	100	1	0.01017
2:139778006:A:G	50	100	1	0.02542
2:139778106:T:C	50	100	1	0.4967
2:139778379:G:A	50	100	1	0.01961
2:139778540:T:G	50	100	1	0.02124
2:139778568:C:T	50	98	1	0.2524
2:139779146:G:T	50	100	0.99	0.1805
2:139779701:C:A	50	100	1	0.04793
2:139779833:A:C	50	100	1	0.1073
2:139780448:G:A	50	100	0.99	0.2507
2:139780581:A:G	50	100	1	0.03486
2:139780799:G:A	50	100	1	0.02578
2:139780906:G:A	50	100	1	0.3391
2:139781133:C:T	50	100	0.99	0.1832
2:139781427:G:C	50	100	0.98	0.2547
2:139781899:A:T	50	100	1	0.2564
2:139782293:T:G	50	100	0.99	0.1832
2:139782475:G:C	50	100	0.99	0.1832
2:139783028:T:A	50	100	1	0.2565
2:139783044:G:T	50	100	1	0.1865
2:139783125:G:A	50	100	1	0.03504
2:139783972:A:G	50	100	1	0.02505
2:139784626:A:G	50	100	1	0.1877
2:139784785:A:C	50	100	0.85	0.01362
2:139784923:A:G	50	100	1	0.02578
2:139784937:T:C	50	100	1	0.2565
2:139785184:G:A	50	100	1	0.2565
2:139786344:C:T	50	100	1	0.03486
2:139786480:T:C	50	100	1	0.471
2:139786912:G:A	50	100	1	0.04829
2:139787295:T:C	50	100	0.79	0.01634
2:139787322:G:A	50	100	1	0.2554
2:139788399:A:T	50	100	0.98	0.06481
2:139789121:C:T	50	100	0.99	0.1805
2:139789309:G:T	50	100	0.99	0.2008
2:139789359:T:C	50	100	0.94	0.0167
2:139789527:C:T	50	100	1	0.2064
2:139789590:G:A	50	100	0.99	0.2062
2:139789621:G:A	50	100	0.97	0.065
2:139789671:C:T	50	100	1	0.1899
2:139789715:A:G	50	100	1	0.2556
2:139791236:T:G	50	100	1	0.02142
2:139791964:C:T	50	100	1	0.2623
2:139791996:T:C	50	100	1	0.2569
2:139793455:T:C	50	100	1	0.2642
2:139793766:G:A	50	100	0.98	0.01235
2:139794066:C:T	50	100	1	0.2569
2:139794182:A:G	50	100	0.99	0.2554
2:139794642:T:C	50	100	0.95	0.02578
2:139795572:T:G	50	98	1	0.2569
2:139795831:A:G	50	100	0.98	0.02596
2:139795924:G:A	50	100	0.99	0.1836
2:139796645:A:G	50	100	1	0.2075
2:139796858:G:A	50	98	0.99	0.2266
2:139796887:A:G	50	100	1	0.03758
2:139797244:T:A	50	100	1	0.0216
2:139797407:C:T	50	100	1	0.03686
2:139797562:G:A	50	100	1	0.01961
2:139798743:G:A	50	100	1	0.0374
2:139798886:A:G	50	100	1	0.01253
2:139799705:T:C	50	100	1	0.2574
2:139799725:T:A	50	100	1	0.2024
2:139799882:A:G	50	100	1	0.3293
2:139799884:A:C	50	100	1	0.2039
2:139800370:A:G	50	100	1	0.2578
2:139800783:C:A	50	100	1	0.08987
2:139800965:C:T	50	100	1	0.3266
2:139801131:T:C	50	98	0.96	0.1002
2:139801172:C:A	50	100	1	0.3292
2:139801402:T:C	50	100	0.99	0.1819
2:139801884:T:A	50	100	1	0.01216
2:139801928:A:G	50	100	1	0.2832
2:139802238:G:C	50	98	0.93	0.09386
2:139802254:T:C	50	100	1	0.2578
2:139802256:G:A	50	100	1	0.2576
2:139802317:G:A	50	100	1	0.0118
2:139802396:A:T	50	100	1	0.01035
2:139802748:T:C	50	100	1	0.2032
2:139803281:T:C	50	100	1	0.2048
2:139803424:T:C	50	100	1	0.01235
2:139803598:A:G	50	100	0.9	0.05192
2:139803609:G:T	50	100	1	0.2576
2:139803674:T:C	50	100	1	0.2033
2:139803827:T:G	50	100	1	0.2576
2:139803910:C:G	50	100	1	0.01107
2:139803957:G:A	50	100	0.91	0.0187
2:139804025:T:C	50	100	1	0.2576
2:139804154:C:A	50	100	1	0.2046
2:139804340:G:T	50	100	1	0.0423
2:139804536:G:A	50	100	0.99	0.1816
2:139804592:T:A	50	100	1	0.2021
2:139804773:G:A	50	100	0.99	0.429
2:139804855:A:T	50	100	0.99	0.08715
2:139805378:A:G	50	100	0.98	0.2188
2:139805425:A:C	50	98	0.99	0.421
2:139805647:C:G	50	100	0.98	0.09731
2:139805649:C:T	50	100	0.98	0.2217
2:139805799:G:A	50	100	0.98	0.2858
2:139806156:C:G	50	100	0.98	0.1423
2:139806553:T:C	50	100	1	0.02614
2:139806622:G:A	50	100	1	0.1857
2:139807057:T:A	50	100	1	0.3444
2:139807186:G:C	50	100	1	0.345
2:139807233:G:A	50	100	1	0.2834
2:139807234:T:C	50	100	1	0.1456
2:139807351:A:G	50	100	1	0.1456
2:139807508:T:C	50	100	0.98	0.05737
2:139807575:C:G	50	100	0.99	0.4697
2:139807586:C:T	50	100	0.95	0.07371
2:139807879:G:A	50	100	1	0.3361
2:139808049:C:G	50	100	1	0.3499
2:139808101:A:C	50	100	0.98	0.08188
2:139808125:C:T	50	100	1	0.1905
2:139808510:C:G	50	100	1	0.1536
2:139808728:G:A	50	100	1	0.496
2:139808778:C:T	50	100	1	0.1541
2:139808940:G:A	50	100	0.99	0.02778
2:139809357:A:G	50	100	1	0.1532
2:139809646:C:T	50	100	0.99	0.1162
2:139809786:T:A	50	92	1	0.2963
2:139809904:A:G	50	100	1	0.1449
2:139810097:T:G	50	100	1	0.1534
2:139810311:G:A	50	100	0.98	0.09786
2:139810633:G:C	50	100	0.99	0.02687
2:139811445:T:A	50	100	1	0.0138
2:139811667:A:G	50	100	1	0.2845
2:139811817:G:C	50	100	0.93	0.0915
2:139812226:A:C	50	100	1	0.342
2:139812260:C:T	50	100	1	0.1534
2:139813677:G:C	50	100	0.99	0.0138
2:139813884:C:T	50	100	0.99	0.3462
2:139814699:G:A	50	100	0.98	0.09768
2:139816331:A:T	50	100	1	0.05483
2:139816797:A:T	50	100	1	0.02179
2:139816850:G:A	50	100	0.97	0.05773
2:139817014:C:G	50	100	0.85	0.01489
2:139817188:C:T	50	98	0.77	0.02215
2:139817316:C:T	50	100	0.99	0.08152
2:139817771:C:A	50	100	0.95	0.06082
2:139817820:C:A	50	96	0.97	0.1494
2:139817879:G:A	50	100	0.99	0.05592
2:139818577:C:A	50	92	0.96	0.1402
2:139819798:A:G	50	100	0.99	0.1438
2:139820633:G:A	50	100	0.99	0.2682
2:139820717:G:A	50	100	0.98	0.4911
2:139820735:A:G	50	100	1	0.08297
2:139820744:A:C	50	100	0.98	0.4973
2:139820798:G:T	50	100	0.98	0.4975
2:139820922:T:C	50	100	0.94	0.01398
2:139820957:G:A	50	100	0.99	0.2444
2:139821424:C:T	50	100	1	0.02415
2:139821794:C:T	50	100	1	0.08279
2:139821924:C:T	50	100	1	0.1843
2:139822104:A:G	50	100	0.99	0.2444
2:139822225:A:G	50	100	1	0.1845
2:139822244:A:C	50	100	1	0.08315
2:139822702:C:T	50	100	1	0.1073
2:139822844:G:A	50	100	0.99	0.2691
2:139823109:T:C	50	100	0.94	0.04285
2:139823226:T:C	50	100	0.98	0.1487
2:139823618:A:G	50	100	0.99	0.2444
2:139824015:T:C	50	100	1	0.1855
2:139824401:G:C	50	100	0.99	0.2444
2:139824436:G:A	50	98	0.99	0.2444
2:139824459:G:A	50	100	0.97	0.08351
2:139826458:T:A	50	100	1	0.1761
2:139827160:T:G	50	100	1	0.01507
2:139827494:C:T	50	100	1	0.2407
2:139827645:C:T	50	98	0.99	0.1098
2:139827739:G:A	50	100	1	0.4818
2:139827789:G:A	50	100	1	0.1776
2:139828014:G:A	50	98	1	0.4802
2:139828081:C:A	50	100	1	0.2393
2:139828509:T:C	50	100	1	0.203
2:139828587:T:C	50	100	1	0.2411
2:139828742:C:T	50	100	1	0.1774
2:139829079:C:A	50	100	0.93	0.02887
2:139829152:C:T	50	100	1	0.01688
2:139829172:C:T	50	100	1	0.4797
2:139829448:G:T	50	100	1	0.4802
2:139830183:T:A	50	100	1	0.09277
2:139830308:T:C	50	100	1	0.08297
2:139830377:G:A	50	100	1	0.08261
2:139830413:C:A	50	100	1	0.08297
2:139830549:C:T	50	100	0.99	0.3126
2:139830893:A:G	50	100	0.99	0.2008
2:139831487:A:C	50	100	0.99	0.2032
2:139831527:C:T	50	100	0.99	0.3126
2:139832067:C:T	50	100	1	0.08333
2:139832549:G:A	50	100	0.96	0.0236
2:139834782:A:T	50	100	1	0.08279
2:139835052:C:G	50	100	1	0.01035
2:139835321:G:C	50	100	0.91	0.04375
2:139836288:A:G	50	100	1	0.4724
2:139836310:T:G	50	98	0.99	0.4533
2:139836733:T:G	50	100	0.96	0.01107
2:139837023:T:G	50	100	1	0.1707
2:139837054:G:A	50	100	1	0.04938
2:139837444:G:A	50	100	1	0.1708
2:139837642:G:A	50	98	0.89	0.02106
2:139837988:G:A	50	100	1	0.0492
2:139838028:G:A	50	100	0.99	0.05138
2:139838514:T:A	50	100	0.99	0.1088
2:139838565:A:G	50	100	1	0.1665
2:139838862:A:T	50	100	0.96	0.01507
2:139839311:A:G	50	96	0.99	0.1046
2:139839351:A:G	50	100	1	0.02269
2:139839391:C:T	50	100	1	0.3272
2:139839646:G:A	50	100	1	0.1668
2:139839931:T:G	50	100	1	0.1086
2:139841291:C:T	50	100	1	0.3506
2:139841344:T:C	50	100	1	0.3508
2:139841880:A:T	50	100	1	0.01779
2:139841953:T:C	50	100	1	0.3508
2:139842215:T:C	50	100	1	0.07734
2:139842320:T:C	50	100	1	0.04412
2:139842536:C:T	50	98	0.95	0.03105
2:139843026:A:C	50	100	1	0.02487
2:139843029:C:A	50	98	0.98	0.2435
2:139843560:T:C	50	100	0.99	0.0236
2:139844086:T:A	50	100	0.99	0.3135
2:139844192:T:A	50	100	1	0.1828
2:139845206:C:A	50	100	1	0.08297
2:139845306:C:T	50	100	1	0.04902
2:139846113:A:G	50	100	1	0.1278
2:139846418:C:T	50	100	1	0.3137
2:139846443:C:T	50	100	1	0.2593
2:139846906:G:T	50	100	1	0.2367
2:139847239:T:C	50	100	1	0.08624
2:139847450:C:T	50	100	1	0.1836
2:139847465:C:T	50	98	1	0.09459
2:139847685:T:C	50	100	1	0.04902
2:139847697:C:A	50	100	1	0.01852
2:139847737:G:T	50	100	1	0.167
2:139848511:G:A	50	100	1	0.0512
2:139848712:C:T	50	100	1	0.3143
2:139848759:T:A	50	100	1	0.3273
2:139848823:T:A	50	100	1	0.1612
2:139849178:G:A	50	100	1	0.07625
2:139849545:T:C	50	100	1	0.2102
2:139849598:G:A	50	98	0.97	0.0354
2:139849630:C:A	50	100	1	0.2115
2:139849821:T:C	50	100	1	0.04684
2:139850474:G:A	50	100	1	0.0236
2:139850644:T:C	50	100	0.99	0.2159
2:139850662:T:G	50	100	1	0.2119
2:139850720:A:G	50	100	1	0.02197
2:139851187:C:T	50	100	0.91	0.01235
2:139851836:T:A	50	100	1	0.02197
2:139851878:T:A	50	100	1	0.04938
2:139852052:T:G	50	100	1	0.3798
2:139852838:C:T	50	100	1	0.2122
2:139853398:T:A	49	100	1	0.0492
2:139853462:T:A	50	100	0.99	0.03831
2:139853881:T:C	50	100	1	0.05138
2:139853989:T:C	50	100	1	0.0492
2:139854288:C:A	50	100	1	0.05138
2:139854332:G:A	50	100	1	0.2836
2:139854438:T:A	50	100	1	0.02269
2:139854539:A:G	50	100	1	0.1276
2:139854720:G:T	49	100	1	0.2803
2:139854774:T:C	50	100	1	0.1665
2:139855197:A:G	50	100	1	0.3362
2:139855652:T:C	50	100	0.99	0.02723
2:139855775:C:A	50	100	1	0.2792
2:139855907:A:G	50	100	1	0.1458
2:139856308:G:A	50	100	1	0.2792
2:139857219:C:T	50	100	0.99	0.1654
2:139857303:G:T	50	100	1	0.2789
2:139857538:T:C	50	98	0.91	0.05011
2:139857562:C:G	50	100	1	0.02179
2:139858652:G:A	50	100	1	0.1275
2:139858677:T:C	50	100	1	0.02324
2:139858851:A:C	50	100	1	0.05574
2:139859608:T:C	50	100	1	0.08642
2:139860120:T:C	50	100	1	0.0138
2:139860202:G:A	50	100	1	0.01834
2:139860247:C:G	50	100	1	0.2095
2:139860353:C:T	50	100	0.98	0.04829
2:139862031:G:A	50	100	1	0.1265
2:139862037:G:A	50	100	1	0.05592
2:139862240:G:A	50	100	1	0.05574
2:139862541:C:T	50	100	1	0.2416
2:139863255:G:T	50	100	1	0.1456
2:139863337:A:C	50	100	1	0.1599
2:139863598:G:A	50	100	1	0.0443
2:139863703:G:A	50	100	1	0.2373
2:139863823:G:A	50	100	1	0.1209
2:139864498:T:A	50	100	1	0.05574
2:139864543:T:C	50	96	0.98	0.1097
2:139865017:G:T	50	98	0.87	0.04938
2:139865091:G:A	50	100	0.9	0.02723
2:139865352:G:A	50	100	1	0.1601
2:139865637:C:A	50	100	0.98	0.2277
2:139865707:C:T	50	100	1	0.05574
2:139865789:C:T	50	100	1	0.2344
2:139866111:G:A	50	100	1	0.04866
2:139866393:A:G	50	100	1	0.2277
2:139866398:G:A	50	100	0.98	0.06336
2:139866424:C:T	50	100	1	0.2968
2:139866568:C:T	50	100	0.86	0.0276
2:139867155:A:G	50	100	1	0.2979
2:139867564:G:A	50	100	0.84	0.01543
2:139867976:C:T	50	100	1	0.1667
2:139868405:C:T	50	100	1	0.2416
2:139868524:T:G	50	100	1	0.2968
2:139868710:G:A	50	100	1	0.01471
2:139868768:C:T	50	100	0.98	0.08497
2:139868967:T:A	50	100	1	0.2455
2:139869028:A:G	50	100	0.99	0.06863
2:139869162:C:G	50	100	0.98	0.02142
2:139869842:C:T	50	100	0.99	0.28
2:139870344:G:A	50	100	1	0.4018
2:139870374:C:T	50	100	1	0.1661
2:139870420:C:A	50	98	0.86	0.01961
2:139870555:G:C	50	100	1	0.285
2:139871313:A:G	50	100	1	0.1058
2:139871523:C:T	50	100	1	0.05574
2:139871694:G:A	50	100	1	0.285
2:139871743:C:T	50	100	1	0.0138
2:139871849:T:C	50	100	1	0.2195
2:139872395:G:A	50	100	1	0.2427
2:139872616:C:G	50	100	1	0.2852
2:139872850:G:A	50	100	1	0.01852
2:139872908:A:G	50	100	1	0.02832
2:139872976:A:G	50	100	1	0.2827
2:139873033:C:A	50	100	1	0.01452
2:139873275:T:G	50	100	1	0.2863
2:139873321:C:T	50	100	1	0.1462
2:139873562:G:C	50	98	0.93	0.04121
2:139873606:G:C	50	100	1	0.05556
2:139873623:C:A	50	100	1	0.1659
2:139873865:G:T	38	86.8	0.64	0.05483
2:139873873:G:T	47	100	0.81	0.01017
2:139874017:G:T	50	100	1	0.2427
2:139874335:T:G	50	100	1	0.2988
2:139874352:T:A	50	100	1	0.1607
2:139875776:T:C	50	100	1	0.2427
2:139875811:A:G	50	100	0.97	0.05755
2:139875841:T:C	50	100	1	0.285
2:139876451:A:G	50	100	1	0.285
2:139876591:A:G	50	100	1	0.2921
2:139876888:A:C	50	100	1	0.2195
2:139877593:G:A	50	100	0.94	0.01688
2:139877630:T:C	50	100	1	0.1678
2:139877916:G:A	50	100	1	0.2111
2:139878074:A:G	50	100	1	0.4101
2:139878116:T:A	50	100	0.83	0.01398
2:139878167:A:T	50	92	0.91	0.4915
2:139878318:T:G	50	100	1	0.2925
2:139878489:C:G	50	100	1	0.2195
2:139878499:T:A	50	100	1	0.2992
2:139878675:G:A	50	96	1	0.2304
2:139878717:C:T	43	90.7	1	0.2424
2:139878941:G:C	45	95.6	0.61	0.01198
2:139879680:C:T	43	97.7	1	0.2424
2:139879837:G:A	48	93.8	1	0.1189
2:139880262:C:T	40	85	0.99	0.1698
2:139880360:A:G	50	100	0.98	0.05719
2:139880509:T:C	50	100	1	0.06064
2:139880546:C:A	50	100	1	0.06264
2:139880825:A:T	50	100	1	0.2823
2:139881621:T:C	50	100	1	0.1676
2:139881846:T:C	50	100	1	0.2467
2:139882395:A:C	50	100	1	0.285
2:139882536:G:A	50	100	1	0.1676
2:139882620:A:G	50	100	1	0.05864
2:139883109:C:T	50	100	1	0.2422
2:139883120:C:A	50	100	1	0.2424
2:139883181:T:C	49	100	1	0.1182
2:139883268:G:T	50	100	1	0.2925
2:139883465:T:C	50	100	1	0.2422
2:139883676:T:C	45	95.6	0.95	0.0158
2:139883678:T:C	42	92.9	0.82	0.06808
2:139883944:A:C	50	100	1	0.2313
2:139883983:C:G	50	100	1	0.2825
2:139884120:G:A	50	100	1	0.2422
2:139884210:G:A	50	100	1	0.2467
2:139884477:T:C	50	100	1	0.285
2:139884751:T:C	50	100	1	0.1661
2:139884780:A:G	50	100	1	0.2422
2:139885030:C:T	50	100	1	0.285
2:139885115:A:T	50	100	0.99	0.2823
2:139885410:G:A	50	100	1	0.2416
2:139885548:C:G	50	100	1	0.1641
2:139885554:C:T	50	100	0.99	0.1719
2:139885555:A:G	50	100	1	0.285
2:139885743:A:T	50	100	1	0.2467
2:139886034:T:G	50	100	1	0.06391
2:139886271:G:C	50	100	1	0.2422
2:139886331:G:A	50	100	1	0.06536
2:139886807:C:T	50	100	1	0.1659
2:139886929:T:G	50	100	1	0.05864
2:139887135:A:G	50	100	1	0.07698
2:139887299:T:C	50	100	1	0.2467
2:139887799:A:G	50	100	1	0.05864
2:139888079:C:T	50	100	1	0.1187
2:139888234:C:A	50	100	1	0.2467
2:139888477:C:A	49	85.7	0.95	0.2938
2:139888478:A:C	50	80	0.96	0.2787
2:139888517:A:G	50	100	1	0.219
2:139888611:T:C	50	100	1	0.1463
2:139888628:G:C	50	100	1	0.1462
2:139888634:A:G	50	100	1	0.2467
2:139888780:A:T	50	100	1	0.2422
2:139888792:G:A	50	100	1	0.1676
2:139889278:C:T	50	100	0.98	0.05792
2:139889306:G:A	50	100	1	0.1462
2:139889411:C:T	50	100	1	0.2467
2:139889815:A:G	50	100	1	0.2422
2:139889924:A:G	50	100	1	0.2467
2:139890249:C:T	50	100	0.97	0.02397
2:139890362:A:C	50	100	1	0.285
2:139890451:G:A	50	100	1	0.01452
2:139890477:G:A	50	100	1	0.2313
2:139890479:T:A	50	100	1	0.1676
2:139890602:T:C	50	100	0.97	0.04067
2:139891256:G:A	50	100	1	0.1794
2:139891874:C:T	50	100	1	0.2422
2:139892242:C:T	50	98	0.99	0.01471
2:139892404:C:T	50	98	1	0.2435
2:139892428:C:T	50	100	1	0.1182
2:139892724:T:C	50	100	1	0.2467
2:139892775:A:G	50	100	1	0.05882
2:139893760:G:A	50	100	1	0.2928
2:139893790:C:T	50	100	1	0.01598
2:139894209:C:T	50	100	0.99	0.1683
2:139894547:T:G	50	98	0.95	0.2636
2:139894551:C:T	50	100	0.99	0.2242
2:139894562:T:C	50	100	1	0.01289
2:139894591:T:C	50	100	1	0.06445
2:139894668:T:G	49	100	0.96	0.03395
2:139894716:T:C	50	100	0.99	0.2346
2:139894744:C:T	50	100	0.99	0.01543
2:139894851:A:T	50	100	0.98	0.2137
2:139895004:G:A	50	100	0.96	0.04866
2:139895257:C:T	50	98	0.96	0.1512
2:139895419:T:C	50	100	0.97	0.4572
2:139895509:A:T	50	100	0.98	0.01525
2:139895527:C:T	50	100	0.98	0.02741
2:139895621:C:T	50	100	1	0.0276
2:139895702:T:C	50	98	0.98	0.01416
2:139895873:C:A	50	100	0.94	0.1176
2:139895912:G:T	50	98	0.97	0.04248
2:139895932:G:A	50	100	1	0.02269
2:139895933:C:T	50	100	0.96	0.03377
2:139896023:A:T	50	100	0.97	0.03377
2:139896082:G:A	50	98	0.98	0.3408
2:139896090:T:C	50	100	0.97	0.03377
2:139896180:C:T	50	100	0.98	0.4038
2:139896449:T:C	50	100	0.98	0.03395
2:139896546:C:T	50	100	0.98	0.03377
2:139896579:C:T	50	100	0.98	0.03377
2:139896715:C:T	50	100	1	0.01489
2:139896962:T:G	50	98	0.99	0.1307
2:139896984:C:T	50	100	0.96	0.01434
2:139897024:A:G	50	98	0.98	0.3749
2:139897026:C:T	50	98	0.99	0.1158
2:139897472:C:A	50	100	0.97	0.1463
2:139897552:G:T	50	100	0.98	0.4187
2:139897566:A:G	50	100	0.97	0.0118
2:139897655:T:C	50	100	0.99	0.03377
2:139898381:T:C	50	100	0.97	0.1545
2:139898391:G:A	50	100	0.97	0.04248
2:139898460:G:A	50	100	0.97	0.158
2:139898563:G:A	50	100	0.81	0.01761
2:139898598:T:C	50	100	0.99	0.03377
2:139898689:T:A	50	100	0.99	0.03377
2:139898779:C:A	50	98	0.99	0.1311
2:139899004:C:T	50	100	0.97	0.01362
2:139899285:G:T	50	100	0.98	0.03413
2:139899654:C:A	50	100	0.95	0.03468
2:139899801:T:C	50	100	0.98	0.3976
2:139899870:A:G	50	100	0.98	0.03377
2:139899894:T:A	50	100	0.98	0.03377
2:139900009:G:A	50	100	0.98	0.03395
2:139900071:C:G	50	100	1	0.02433
2:139900133:C:T	50	100	0.94	0.05556
2:139900342:T:C	50	98	0.98	0.3413
2:139900868:C:T	50	100	1	0.01489
2:139901268:C:G	50	98	0.97	0.0167
2:139901357:C:T	50	100	0.97	0.0345
2:139901412:G:A	50	100	0.97	0.03468
2:139901588:C:A	50	100	0.99	0.01797
2:139901761:A:G	50	100	0.97	0.03468
2:139901762:T:A	50	100	0.97	0.03468
2:139901821:C:T	50	100	0.99	0.01507
2:139901876:G:A	50	100	0.97	0.03468
2:139902271:A:G	50	100	0.96	0.2598
2:139902566:C:T	50	100	1	0.04611
2:139903018:C:T	50	100	0.99	0.04067
2:139903071:C:T	50	100	0.99	0.01071
2:139903627:A:G	50	100	0.92	0.06173
2:139903643:A:G	50	100	0.98	0.2111
2:139904214:G:A	50	100	0.97	0.05519
2:139904286:T:C	50	100	1	0.03849
2:139904362:G:A	49	100	1	0.05192
2:139905226:T:C	50	100	1	0.1313
2:139906756:C:A	50	100	1	0.05138
2:139906886:A:G	50	100	0.9	0.02088
2:139907027:A:G	50	100	1	0.1727
2:139907118:G:A	50	100	1	0.02687
2:139907501:T:C	50	100	1	0.05519
2:139907681:G:T	40	97.5	0.95	0.01797
2:139907717:G:T	50	100	0.99	0.05574
2:139908417:G:A	50	100	0.99	0.05556
2:139908723:C:T	50	100	1	0.4163
2:139908753:C:T	50	100	1	0.1107
2:139908771:A:G	50	100	0.99	0.1171
2:139908982:A:G	50	100	1	0.01779
2:139909226:G:A	50	100	1	0.4664
2:139909269:T:G	50	100	1	0.4742
2:139909277:G:A	50	100	1	0.02723
2:139909386:A:T	50	100	1	0.4158
2:139909432:C:T	50	100	0.97	0.02088
2:139909454:A:T	50	100	1	0.05138
2:139909769:A:T	50	100	1	0.03867
2:139910017:T:A	50	100	1	0.4668
2:139910402:C:T	50	100	1	0.465
2:139910493:C:T	50	100	1	0.2427
2:139910602:T:G	50	100	1	0.01017
2:139911013:T:C	50	100	1	0.4653
2:139911073:C:G	50	100	1	0.4274
2:139911537:A:G	50	100	1	0.4303
2:139911930:C:T	50	100	1	0.1107
2:139911975:C:T	50	100	1	0.02451
2:139912032:A:G	50	100	1	0.4699
2:139912070:G:T	50	100	1	0.03958
2:139912293:G:C	50	100	1	0.4303
2:139912302:G:A	50	100	1	0.4788
2:139912874:A:G	50	96	1	0.4292
2:139913573:T:C	50	100	1	0.4158
2:139913641:G:A	49	98	1	0.429
2:139913773:C:T	50	100	0.99	0.1231
2:139913899:G:A	50	100	1	0.429
2:139913901:C:T	50	100	1	0.1275
2:139913953:A:G	50	100	1	0.4294
2:139914084:A:G	50	100	1	0.0561
2:139914126:G:C	50	98	0.98	0.03958
2:139914212:C:T	50	100	1	0.1728
2:139914257:C:T	50	100	1	0.4294
2:139914740:A:G	50	100	1	0.4294
2:139914765:T:G	50	100	1	0.4303
2:139914812:T:C	50	100	1	0.1171
2:139914852:C:T	50	100	1	0.1728
2:139914861:G:A	50	100	0.99	0.05574
2:139915029:T:C	50	100	1	0.1111
2:139915278:G:A	50	100	1	0.03958
2:139915694:C:T	50	100	1	0.03377
2:139915702:G:A	50	100	1	0.4795
2:139916227:T:C	50	100	1	0.4301
2:139916243:A:G	50	100	1	0.01017
2:139916681:T:G	50	100	1	0.4301
2:139916761:C:T	50	100	0.9	0.02088
2:139916810:G:C	50	100	1	0.4292
2:139917153:T:C	50	100	1	0.4301
2:139917257:C:T	49	100	1	0.03958
2:139917313:C:A	50	98	1	0.4285
2:139917369:C:T	50	100	0.95	0.02088
2:139917561:G:A	50	100	1	0.2422
2:139917734:G:T	50	100	1	0.4259
2:139917761:C:T	50	100	1	0.0768
2:139918473:G:A	50	100	1	0.4257
2:139918563:C:T	50	100	0.98	0.03958
2:139918769:T:A	50	100	1	0.4152
2:139918915:C:A	50	100	1	0.01017
2:139918916:G:T	50	100	0.99	0.4267
2:139919281:G:A	50	100	0.87	0.02052
2:139919445:A:C	50	100	1	0.4265
2:139919931:T:C	50	100	1	0.4265
2:139920031:A:G	50	100	1	0.425
2:139920258:T:G	50	100	1	0.03268
2:139920350:C:T	50	100	1	0.4265
2:139920365:C:G	50	100	1	0.03395
2:139920668:C:A	50	100	0.99	0.4265
2:139921137:G:T	50	100	0.99	0.4256
2:139921882:C:T	50	100	0.96	0.04611
2:139921903:G:A	50	100	0.99	0.05574
2:139922090:C:T	50	100	1	0.01616
2:139922712:A:G	50	100	1	0.05011
2:139923162:A:G	50	98	1	0.2409
2:139923414:A:G	50	100	0.99	0.05592
2:139923600:C:A	50	100	1	0.4257
2:139923601:A:G	50	100	1	0.4713
2:139923705:A:G	50	100	0.98	0.1171
2:139924058:G:A	50	100	1	0.01144
2:139924096:A:G	50	100	0.92	0.02578
2:139924280:C:A	50	98	1	0.05011
2:139924608:A:T	50	100	0.94	0.05065
2:139924881:A:G	50	100	0.93	0.03522
2:139924922:G:A	50	100	0.98	0.04321
2:139925077:T:C	50	100	1	0.1745
2:139925736:A:G	50	100	1	0.4265
2:139926423:G:A	50	98	0.97	0.01688
2:139927548:A:G	50	100	1	0.4272
2:139927767:C:T	50	100	1	0.4268
2:139927798:T:A	50	100	0.93	0.01452
2:139927964:G:A	49	98	1	0.05011
2:139927988:G:C	50	98	0.99	0.4283
2:139928264:T:C	49	100	1	0.01035
2:139928353:A:G	49	93.9	1	0.4791
2:139928356:C:T	46	91.3	1	0.1291
2:139928473:G:T	50	100	1	0.4281
2:139928486:G:T	50	100	1	0.4281
2:139928601:T:G	50	100	1	0.4174
2:139928631:A:G	50	100	1	0.1747
2:139928754:T:C	50	100	0.9	0.01434
2:139928857:C:T	50	100	1	0.02723
2:139928905:T:G	50	84	1	0.4693
2:139928912:G:A	50	86	0.99	0.4268
2:139929185:C:A	50	98	1	0.427
2:139929192:C:G	50	98	1	0.4279
2:139929220:T:G	50	92	1	0.427
2:139929436:C:A	50	100	0.75	0.01924
2:139929578:T:G	50	94	1	0.4279
2:139929591:C:G	50	94	1	0.427
2:139929712:T:A	50	100	1	0.427
2:139929732:C:G	50	100	1	0.04375
2:139929915:A:T	50	98	1	0.06681
2:139930159:C:G	50	100	0.99	0.03903
2:139930313:T:C	49	98	1	0.02306
2:139930354:C:A	50	100	1	0.03922
2:139930355:A:G	50	96	1	0.427
2:139930368:A:C	50	100	1	0.04375
2:139930490:A:G	50	100	1	0.4272
2:139930840:G:A	50	100	1	0.1258
2:139930948:A:T	50	100	1	0.4172
2:139931097:G:T	50	100	0.87	0.01979
2:139931324:A:G	50	100	1	0.4279
2:139931660:C:G	50	100	1	0.0236
2:139931713:A:G	50	98	0.95	0.01471
2:139931892:C:T	50	100	1	0.4288
2:139931909:C:T	50	100	0.88	0.01761
2:139931973:C:G	50	100	1	0.05047
2:139932198:G:T	50	100	0.98	0.1187
2:139932234:A:T	50	100	1	0.427
2:139932752:C:T	50	100	0.99	0.4797
2:139932898:C:T	50	100	1	0.4279
2:139933040:G:A	50	100	1	0.04212
2:139933382:C:T	50	98	0.9	0.01471
2:139933440:A:T	50	100	1	0.4279
2:139933450:T:A	50	100	1	0.427
2:139933576:G:A	50	100	1	0.4281
2:139933894:A:G	50	100	1	0.05047
2:139934488:C:T	50	100	1	0.0187
2:139935498:A:G	50	100	1	0.0207
2:139936593:C:T	50	100	1	0.01107
2:139937532:G:A	50	96	0.93	0.1026
2:139937581:G:T	50	100	0.98	0.1133
2:139937792:C:A	50	100	1	0.0423
2:139938368:C:T	50	100	0.76	0.01253
2:139938532:T:C	50	100	1	0.02052
2:139938744:G:A	50	100	0.84	0.0207
2:139939560:G:T	50	100	1	0.03922
2:139939573:A:G	50	100	1	0.05047
2:139939808:G:A	50	100	1	0.02596
2:139940078:C:T	50	100	0.9	0.06609
2:139940741:A:G	50	100	1	0.0394
2:139941341:T:C	50	100	1	0.03922
2:139941431:G:A	50	100	1	0.0423
2:139941545:A:G	50	100	1	0.4172
2:139941901:T:C	50	100	1	0.1747
2:139941939:G:A	50	100	1	0.47
2:139942093:G:A	50	98	0.98	0.01398
2:139942390:T:A	50	100	0.99	0.2823
2:139942456:G:A	50	100	1	0.1289
2:139942704:C:T	50	100	1	0.4172
2:139942758:G:A	50	100	1	0.0394
2:139942787:A:G	50	100	1	0.4172
2:139942859:C:T	50	100	0.95	0.0443
2:139943101:T:G	50	100	0.85	0.01761
2:139943121:G:T	50	100	0.95	0.0216
2:139943775:G:C	50	100	1	0.06627
2:139943899:A:G	50	100	1	0.07771
2:139944341:G:A	50	100	1	0.4795
2:139944452:G:A	50	100	1	0.474
2:139944802:A:G	50	100	1	0.03922
2:139944839:A:C	50	100	1	0.4742
2:139944915:G:A	50	100	0.95	0.02505
2:139945135:C:T	50	100	1	0.04303
2:139945540:C:A	50	100	1	0.04303
2:139945890:G:C	50	100	1	0.04303
2:139946587:C:T	50	100	1	0.02923
2:139946865:A:T	50	100	1	0.1256
2:139947550:G:A	50	100	1	0.05029
2:139947750:T:C	50	100	1	0.04303
2:139947782:G:T	50	100	1	0.04303
2:139947839:G:A	50	100	1	0.04321
2:139947873:A:G	50	100	1	0.1073
2:139948091:G:A	40	97.5	0.9	0.03776
2:139948099:G:A	41	97.6	0.74	0.06845
2:139948133:G:A	38	78.9	0.92	0.06209
2:139948673:G:A	50	100	0.92	0.01216
2:139948836:T:C	50	100	1	0.0187
2:139948962:G:A	50	100	0.96	0.04139
2:139948989:G:C	50	100	0.96	0.04121
2:139949352:A:G	50	100	1	0.1393
2:139949525:A:C	50	100	1	0.0207
2:139949608:C:T	50	100	0.99	0.4993
2:139949942:G:A	50	100	1	0.02015
2:139950210:A:T	50	100	0.81	0.01089
2:139950214:T:A	50	100	0.9	0.01924
2:139950263:G:A	50	100	1	0.01307
2:139950312:C:T	50	100	1	0.1948
2:139950429:C:G	50	100	0.96	0.01852
2:139950499:A:C	50	100	1	0.03322
2:139950500:G:A	50	100	1	0.03322
2:139950519:A:G	50	100	1	0.01053
2:139950935:G:A	50	100	1	0.01053
2:139951153:T:C	50	100	1	0.01053
2:139951159:G:A	50	100	1	0.03595
2:139951276:T:C	50	100	0.84	0.02869
2:139951573:C:T	50	100	1	0.07934
2:139951630:G:A	50	100	1	0.03595
2:139951745:G:T	50	100	1	0.03595
2:139951969:A:G	50	100	1	0.03595
2:139952173:C:T	50	100	1	0.01053
2:139952328:G:C	50	100	1	0.03595
2:139952354:T:C	50	100	0.99	0.01489
2:139952490:C:A	50	100	1	0.03595
2:139952532:A:G	50	100	1	0.03322
2:139952688:G:A	50	100	0.99	0.05374
2:139952702:A:C	50	100	1	0.01053
2:139952879:C:G	50	100	0.87	0.01471
2:139953233:A:T	50	100	0.96	0.02233
2:139953327:T:A	50	100	1	0.03595
2:139953772:G:A	50	100	0.99	0.1845
2:139953888:T:A	50	100	1	0.03595
2:139953921:G:A	50	100	1	0.01053
2:139953992:C:T	50	100	0.99	0.04103
2:139954600:A:G	50	100	1	0.1363
2:139954715:G:A	50	100	0.96	0.08533
2:139955277:T:C	50	100	1	0.03595
2:139955300:C:T	50	100	0.96	0.01071
2:139955462:T:C	50	100	1	0.03595
2:139955529:T:C	50	100	0.98	0.02088
2:139955628:T:G	50	100	1	0.03595
2:139955946:G:T	50	100	1	0.03322
2:139956026:C:T	50	100	1	0.03595
2:139956121:T:C	50	100	1	0.0187
2:139956264:G:A	50	100	1	0.03595
2:139956279:T:G	49	100	0.99	0.1402
2:139956596:T:A	50	100	0.99	0.1402
2:139956768:A:G	50	100	0.98	0.136
2:139956891:C:T	50	100	1	0.03595
2:139957031:A:T	50	100	1	0.0187
2:139957045:A:G	50	100	0.99	0.1403
2:139957114:C:T	50	100	0.99	0.1411
2:139957140:G:T	50	100	1	0.01053
2:139957271:A:G	50	100	1	0.02415
2:139957574:T:C	50	100	1	0.03595
2:139957681:T:G	50	100	1	0.03595
2:139957700:C:A	50	100	1	0.03613
2:139958126:T:C	50	100	1	0.03595
2:139958150:T:C	50	100	1	0.02288
2:139958188:G:T	50	100	0.92	0.01071
2:139958619:C:G	50	100	1	0.03595
2:139958892:T:C	50	98	0.98	0.1997
2:139959213:C:T	50	100	0.95	0.0394
2:139959279:T:C	50	98	0.93	0.106
2:139959323:C:G	50	98	0.95	0.06318
2:139959324:A:G	50	98	0.95	0.06318
2:139959491:A:G	50	100	0.96	0.0374
2:139959531:G:A	50	100	0.99	0.02088
2:139959616:C:G	50	100	0.89	0.01053
2:139959701:G:A	50	100	0.96	0.0374
2:139959842:G:T	50	100	0.99	0.1841
2:139959992:C:G	50	98	0.99	0.01344
2:139960062:A:T	50	98	0.98	0.2805
2:139960116:A:G	50	100	0.96	0.03794
2:139960319:T:C	50	100	0.89	0.01071
2:139960387:G:A	49	100	0.89	0.01053
2:139960437:G:A	50	100	0.81	0.01344
2:139960747:G:A	50	100	0.94	0.04993
2:139960784:T:C	50	100	0.88	0.05047
2:139960895:T:C	50	100	0.94	0.04993
2:139960918:C:T	50	100	0.96	0.03958
2:139960955:C:T	49	100	0.94	0.04993
2:139961059:A:G	50	100	0.88	0.01053
2:139961072:G:A	50	100	0.88	0.01053
2:139961124:C:T	50	96	0.96	0.1483
2:139961204:G:A	50	100	0.96	0.03631
2:139961310:A:G	50	100	0.95	0.04884
2:139961535:C:A	50	100	0.97	0.04902
2:139961575:C:A	50	100	0.97	0.04884
2:139961578:C:T	50	100	0.98	0.1311
2:139961670:C:T	50	98	0.97	0.04902
2:139961714:C:T	50	100	0.99	0.03232
2:139961776:G:A	50	100	0.93	0.01906
2:139961908:A:G	50	98	0.97	0.07934
2:139962045:C:T	50	100	0.98	0.02324
2:139962107:G:A	50	100	0.88	0.01271
2:139962349:G:A	50	100	0.88	0.01053
2:139962404:A:T	50	100	0.99	0.4993
2:139962432:C:T	50	100	0.97	0.05501
2:139962577:G:A	50	100	0.99	0.1363
2:139962788:T:G	50	100	0.96	0.05646
2:139963623:C:A	50	100	0.97	0.02977
2:139964246:C:A	50	100	1	0.1362
2:139964280:A:G	50	100	0.94	0.01834
2:139964294:G:A	50	100	0.8	0.01307
2:139964296:C:G	50	100	1	0.03686
2:139964353:G:A	50	100	1	0.03686
2:139964523:T:G	50	100	0.98	0.1265
2:139965117:A:G	50	100	1	0.1723
2:139965183:A:T	50	100	0.98	0.01235
2:139965189:A:G	50	100	0.98	0.02233
2:139965216:T:G	50	100	1	0.173
2:139965246:A:T	50	100	0.97	0.08787
2:139965459:A:C	50	100	0.88	0.01053
2:139965895:G:A	50	100	0.99	0.1768
2:139965927:G:A	50	100	0.99	0.405
2:139965938:G:C	50	100	1	0.1358
2:139966060:T:C	50	80	0.73	0.4187
2:139966068:T:C	50	100	0.88	0.03268
2:139966125:G:A	50	100	0.99	0.4049
2:139966238:C:T	49	100	1	0.02288
2:139966393:A:G	50	100	0.99	0.4383
2:139966790:C:T	50	100	1	0.1385
2:139967004:A:G	50	100	1	0.2654
2:139967093:T:C	50	100	1	0.01924
2:139967428:C:T	50	100	1	0.175
2:139967479:C:T	50	100	1	0.1363
2:139968229:T:C	50	100	1	0.175
2:139968707:A:C	50	100	0.88	0.01107
2:139968817:A:T	50	98	0.93	0.1605
2:139968896:C:T	50	100	1	0.02306
2:139969290:G:A	50	100	0.93	0.06845
2:139970610:T:G	50	100	0.98	0.1324
2:139970622:G:A	50	100	0.98	0.06009
2:139971205:G:A	50	100	0.89	0.01107
2:139971206:C:A	50	100	0.89	0.01107
2:139971225:G:T	50	100	1	0.175
2:139971275:A:G	50	100	0.99	0.05701
2:139971418:T:C	50	100	0.97	0.1334
2:139971710:G:A	50	100	0.94	0.0236
2:139972578:G:C	50	100	1	0.02288
2:139972988:C:T	50	100	1	0.1643
2:139973020:G:A	50	100	0.99	0.1688
2:139973098:G:C	50	100	0.99	0.08406
2:139973386:A:G	50	100	0.98	0.01307
2:139973440:G:A	50	100	1	0.02288
2:139973459:G:C	50	100	1	0.1349
2:139973622:A:C	50	100	0.99	0.4036
2:139973843:C:G	50	100	1	0.02197
2:139973975:A:G	50	100	1	0.1986
2:139974081:A:G	50	100	1	0.1589
2:139974840:G:T	50	100	0.99	0.08388
2:139974849:T:A	50	100	0.95	0.0167
2:139974919:T:C	50	100	1	0.02106
2:139975757:A:G	50	100	1	0.1687
2:139976097:T:G	50	100	0.99	0.01779
2:139976347:G:A	50	100	1	0.1685
2:139976563:C:A	50	100	1	0.1619
2:139977173:A:G	50	100	1	0.01126
2:139978073:A:G	50	98	0.99	0.1618
2:139978101:C:T	50	100	1	0.01416
2:139978274:G:A	50	98	1	0.1639
2:139978447:T:G	50	100	1	0.01126
2:139978529:G:C	50	100	1	0.01126
2:139978665:A:G	50	100	0.86	0.03068
2:139978811:A:G	50	100	1	0.159
2:139978828:A:G	50	100	1	0.02288
2:139978832:T:C	50	100	1	0.1619
2:139978909:T:C	50	100	1	0.01162
2:139979006:A:G	50	100	1	0.01144
2:139979209:T:A	50	100	1	0.01126
2:139979870:G:A	50	100	1	0.1765
2:139980048:T:C	50	100	1	0.1685
2:139980195:A:G	50	100	1	0.1621
2:139980535:T:C	50	100	1	0.3666
2:139980805:C:G	50	100	1	0.01162
2:139980872:G:A	50	100	0.99	0.2023
2:139980949:T:C	50	100	1	0.01126
2:139981296:C:A	50	100	1	0.1621
2:139981653:A:C	50	100	1	0.1621
2:139981662:T:A	50	100	0.99	0.3502
2:139981982:C:T	50	100	1	0.226
2:139982072:C:T	47	89.4	0.99	0.1692
2:139982122:T:C	50	100	1	0.1779
2:139982126:T:C	50	92	0.74	0.02905
2:139982155:A:G	50	100	0.73	0.01888
2:139982163:A:G	50	100	1	0.1687
2:139982251:G:A	50	98	1	0.02288
2:139982325:C:T	50	100	1	0.2449
2:139982480:T:C	50	100	1	0.02288
2:139982587:C:T	50	100	1	0.01471
2:139982859:G:A	50	100	0.93	0.01779
2:139982909:A:G	50	100	1	0.0236
2:139983198:C:G	50	100	0.99	0.1894
2:139984267:T:A	50	100	1	0.02052
2:139984530:A:C	50	100	0.98	0.3119
2:139984534:C:T	50	100	0.99	0.1703
2:139984681:C:A	50	100	0.98	0.01126
2:139985648:G:T	50	100	0.99	0.404
2:139985695:T:G	50	100	0.97	0.04031
2:139985744:T:G	50	100	0.98	0.3896
2:139985792:C:T	50	100	1	0.01398
2:139986515:T:G	50	100	1	0.1638
2:139986699:T:C	50	98	1	0.1621
2:139986753:T:C	45	100	0.99	0.1362
2:139986862:G:A	50	100	1	0.02288
2:139986871:C:A	50	100	1	0.02288
2:139986901:G:T	50	98	0.99	0.1765
2:139986918:G:A	50	98	0.99	0.1761
2:139986921:T:G	50	100	1	0.01144
2:139987536:C:G	50	100	1	0.1639
2:139987606:G:C	50	100	1	0.01398
2:139987757:T:C	50	100	1	0.1639
2:139988149:G:T	50	100	1	0.0118
2:139988419:G:C	50	100	1	0.01398
2:139988579:A:T	50	100	0.96	0.02288
2:139988738:C:T	50	100	1	0.1768
2:139989087:T:C	50	100	0.95	0.02179
2:139989266:G:A	50	100	1	0.1621
2:139989475:G:T	50	100	1	0.1768
2:139989745:G:A	50	100	1	0.0207
2:139989879:A:G	50	100	0.99	0.1638
2:139990015:A:C	50	100	1	0.02288
2:139990679:C:T	50	100	0.99	0.1679
2:139990754:G:C	50	100	1	0.0118
2:139990836:G:A	50	100	1	0.1668
2:139990979:A:G	50	100	1	0.1914
2:139991061:G:T	50	100	1	0.01126
2:139991111:C:T	50	100	0.98	0.407
2:139991140:G:A	50	100	1	0.01906
2:139991396:G:C	50	100	1	0.01906
2:139991508:G:A	50	100	1	0.02179
2:139991700:G:C	50	98	0.99	0.02469
2:139991873:T:G	50	100	1	0.2001
2:139992062:C:T	50	100	0.99	0.352
2:139992079:T:C	50	100	1	0.02342
2:139992262:C:T	50	100	1	0.02342
2:139992399:A:G	50	100	1	0.1919
2:139992898:G:C	50	100	1	0.01507
2:139993072:T:G	50	98	0.99	0.4604
2:139993245:G:T	50	100	1	0.01126
2:139993695:C:T	50	100	1	0.02124
2:139993754:G:T	50	100	0.99	0.08515
2:139993831:C:A	50	100	1	0.0118
2:139994486:C:T	50	100	0.98	0.1855
2:139994721:T:C	50	100	1	0.4622
2:139994774:C:T	50	100	1	0.2333
2:139994893:C:T	50	100	0.97	0.01816
2:139994899:T:C	50	100	1	0.1663
2:139995198:C:A	50	98	0.98	0.3509
2:139995359:A:G	49	98	0.98	0.1857
2:139995546:T:C	50	100	0.81	0.02197
2:139995580:C:T	50	100	1	0.1663
2:139995709:A:G	50	100	1	0.02505
2:139995981:T:A	50	100	0.91	0.01253
2:139996042:T:C	50	100	1	0.01126
2:139996140:G:A	50	100	0.93	0.01797
2:139996175:A:C	50	100	1	0.01126
2:139996333:G:A	50	100	0.99	0.1166
2:139996344:G:T	50	98	1	0.01325
2:139996829:G:A	50	100	0.83	0.01235
2:139996845:A:G	50	100	0.99	0.4461
2:139997061:C:T	50	100	1	0.01126
2:139997268:A:C	50	100	1	0.01779
2:139997508:T:C	50	100	1	0.211
2:139997563:C:T	50	100	0.99	0.4473
2:139997789:T:G	50	100	0.99	0.2527
2:139998276:C:T	46	87	0.68	0.06972
2:139998359:C:T	45	95.6	0.79	0.03086
2:139998383:T:C	48	79.2	0.85	0.1643
2:139998781:C:G	50	100	1	0.02596
2:139998830:G:A	50	100	1	0.01253
2:139998952:T:A	50	100	0.99	0.1265
2:139998965:A:G	50	100	0.99	0.2529
2:139999040:C:T	49	100	1	0.01126
2:139999306:T:G	50	100	1	0.01779
2:139999331:C:A	50	100	1	0.01779
2:139999654:A:G	49	100	1	0.01797
2:139999694:A:G	50	100	1	0.01779
2:139999827:A:G	50	100	0.99	0.2511
2:139999897:T:C	50	100	0.98	0.1472
2:139999993:G:T	50	100	0.9	0.01216
2:140000177:C:T	50	100	0.98	0.1692
2:140000270:T:C	50	98	0.93	0.01434
2:140000291:A:T	50	100	1	0.01761
2:140000757:G:C	50	100	0.81	0.01398
2:140001070:A:G	50	100	1	0.01126
2:140001292:C:T	49	100	0.99	0.01797
2:140001412:C:T	50	100	0.85	0.01235
2:140001438:A:G	50	100	0.98	0.0118
2:140001664:T:A	50	100	1	0.01089
2:140001773:C:T	50	100	0.93	0.01235
2:140001929:A:T	50	100	0.98	0.0118
2:140002202:G:A	50	100	1	0.3404
2:140002236:A:G	50	100	1	0.2703
2:140002272:T:C	50	100	1	0.2099
2:140002707:G:A	50	100	1	0.01253
2:140002757:A:G	50	100	0.96	0.04702
2:140002802:T:A	50	100	1	0.01779
2:140002810:C:T	50	98	0.94	0.02705
2:140003127:A:G	50	100	1	0.01779
2:140003501:T:C	50	100	0.99	0.187
2:140003527:A:G	50	100	0.95	0.01797
2:140003587:G:T	50	100	0.97	0.03813
2:140004225:T:C	50	100	0.98	0.295
2:140004457:A:T	50	100	1	0.2476
2:140004562:C:A	50	100	1	0.01761
2:140004719:A:G	50	100	1	0.01198
2:140004913:C:T	50	100	0.97	0.03813
2:140004994:C:T	50	100	0.88	0.01235
2:140005017:A:T	50	100	0.91	0.01434
2:140005018:T:A	50	100	0.94	0.01434
2:140005072:C:G	50	100	1	0.01035
2:140005102:A:C	50	98	0.98	0.2075
2:140005348:G:A	50	100	1	0.02233
2:140005646:G:A	50	100	1	0.01761
2:140005720:A:G	50	100	1	0.01761
2:140005755:A:G	50	100	1	0.01126
2:140005763:A:C	50	100	1	0.01271
2:140006098:C:T	50	100	1	0.1678
2:140006634:T:C	50	100	1	0.01761
2:140006692:T:C	50	100	1	0.01761
2:140006729:C:T	50	100	0.98	0.02923
2:140006990:T:C	50	100	0.99	0.1694
2:140007433:A:G	50	100	1	0.01761
2:140007493:T:C	50	100	1	0.01761
2:140007614:T:C	50	100	1	0.01761
2:140007845:A:G	50	100	1	0.01761
2:140008083:G:A	50	100	1	0.01761
2:140008252:A:T	50	100	1	0.01761
2:140008313:G:A	50	100	1	0.4096
2:140008419:G:T	50	100	1	0.3415
2:140008435:G:T	50	100	1	0.01126
2:140008470:A:G	50	100	1	0.01761
2:140008479:A:G	50	100	1	0.1814
2:140008665:A:C	50	100	1	0.01761
2:140008736:C:G	46	82.6	0.98	0.1718
2:140008805:G:A	50	94	0.99	0.1903
2:140008868:C:A	50	100	1	0.3422
2:140008873:G:A	50	98	0.98	0.02723
2:140008919:G:A	50	98	0.99	0.0207
2:140009008:G:A	50	100	0.97	0.02215
2:140009096:A:G	50	100	1	0.1679
2:140009424:G:A	50	100	1	0.01761
2:140009799:C:G	50	100	1	0.01761
2:140010245:A:G	50	100	1	0.02215
2:140010551:C:T	50	100	1	0.01761
2:140010575:A:C	50	100	1	0.1808
2:140010683:T:A	50	100	1	0.47
2:140011005:A:G	50	100	1	0.02306
2:140011322:A:G	50	100	1	0.1806
2:140011550:G:A	50	100	1	0.01797
2:140011566:T:C	50	100	1	0.01761
2:140011721:G:C	50	100	1	0.01761
2:140011754:T:C	50	100	1	0.01416
2:140011807:G:A	50	100	1	0.2228
2:140011877:G:T	50	100	1	0.01779
2:140012119:T:C	50	100	1	0.01761
2:140012127:C:T	50	100	1	0.01126
2:140012166:T:C	50	100	0.97	0.01743
2:140012353:A:T	50	100	1	0.01761
2:140012402:T:C	50	100	1	0.1806
2:140012560:G:C	50	100	1	0.01761
2:140012565:G:A	50	100	1	0.02015
2:140012588:C:T	50	100	1	0.01761
2:140012644:G:A	50	100	1	0.01761
2:140012679:G:C	50	100	1	0.01761
2:140012964:T:G	50	100	1	0.01761
2:140012976:C:T	50	100	1	0.01761
2:140013016:C:T	50	100	0.99	0.0541
2:140013151:T:C	50	100	1	0.01761
2:140013251:G:A	50	98	0.98	0.3364
2:140013434:G:A	50	100	1	0.01761
2:140013440:G:A	50	100	0.76	0.01797
2:140013491:T:C	50	100	1	0.01017
2:140013526:T:G	50	100	1	0.01761
2:140013559:C:T	50	100	0.95	0.01779
2:140013625:G:T	50	100	1	0.474
2:140013782:G:A	50	100	1	0.02269
2:140013883:T:C	50	100	1	0.01761
2:140014008:C:T	50	100	1	0.01761
2:140014057:A:G	50	100	1	0.02015
2:140014377:T:C	50	100	1	0.01761
2:140014378:G:A	50	100	1	0.01761
2:140014432:A:C	50	100	1	0.01779
2:140014490:T:C	50	100	1	0.01761
2:140014544:A:T	50	100	1	0.01761
2:140014592:G:A	50	100	1	0.01761
2:140014805:C:T	50	100	1	0.4483
2:140015147:T:C	50	100	1	0.01126
2:140015305:C:T	50	100	1	0.171
2:140015423:T:C	50	100	1	0.01761
2:140015706:G:T	50	100	1	0.02233
2:140015735:C:A	50	100	1	0.01743
2:140015871:G:A	50	100	0.99	0.1694
2:140015874:A:C	50	100	1	0.4719
2:140015877:C:T	50	100	1	0.1963
2:140015901:G:A	50	100	1	0.171
2:140015928:T:C	50	100	1	0.01761
2:140015929:C:T	50	100	1	0.01761
2:140015939:G:A	50	100	0.95	0.01779
2:140016005:C:T	50	100	1	0.01126
2:140016040:G:T	50	100	1	0.4733
2:140016232:A:G	50	100	1	0.01761
2:140016323:T:C	50	100	1	0.01761
2:140016335:T:C	50	100	1	0.01761
2:140016371:G:A	50	100	1	0.01761
2:140016589:A:C	50	100	1	0.01761
2:140016793:T:C	50	100	1	0.01779
2:140016823:T:C	50	100	1	0.01761
2:140016857:G:A	50	100	1	0.01144
2:140016874:C:T	50	100	1	0.01307
2:140016933:A:G	50	100	1	0.01761
2:140017012:T:C	50	100	1	0.01761
2:140017214:G:T	50	100	1	0.02215
2:140017224:A:G	50	100	1	0.3967
2:140017269:C:T	50	100	1	0.01126
2:140017421:A:C	50	100	1	0.01761
2:140017506:C:T	50	100	1	0.01779
2:140017577:T:A	50	100	1	0.01761
2:140017586:A:C	50	100	1	0.01761
2:140018040:A:G	50	100	1	0.01761
2:140018209:C:T	50	100	1	0.01761
2:140018241:G:T	50	100	1	0.01761
2:140018460:C:A	50	100	1	0.01779
2:140019116:G:A	50	100	1	0.01761
2:140019211:A:T	47	91.5	0.94	0.4267
2:140019213:A:T	50	94	0.95	0.3546
2:140019215:A:T	50	90	0.94	0.09804
2:140019217:A:T	50	96	0.9	0.02542
2:140019299:A:C	50	100	1	0.01416
2:140019364:C:T	50	98	0.95	0.07789
2:140019542:C:A	50	100	1	0.01017
2:140019602:C:G	50	100	1	0.01761
2:140020004:C:T	50	100	1	0.01761
2:140020251:A:G	50	100	1	0.01761
2:140020322:A:C	50	100	1	0.01761
2:140020388:C:T	50	100	1	0.01761
2:140020399:C:A	50	100	1	0.01107
2:140020822:G:A	50	100	1	0.01761
2:140020871:C:A	50	100	0.99	0.1696
2:140021119:C:T	50	100	1	0.4087
2:140021281:T:G	50	100	1	0.01107
2:140021298:G:A	50	100	1	0.01761
2:140021397:A:T	50	100	1	0.01761
2:140021401:T:C	50	100	1	0.01761
2:140021849:C:T	50	98	1	0.01779
2:140021878:T:C	50	100	1	0.01761
2:140022140:A:G	50	100	1	0.01761
2:140022774:G:T	50	100	1	0.01761
2:140022817:T:G	50	100	1	0.02179
2:140022882:T:C	50	100	1	0.01924
2:140023032:C:A	50	100	1	0.01761
2:140023065:G:A	50	100	1	0.01761
2:140023485:G:T	50	100	1	0.01761
2:140023778:A:G	50	100	1	0.01761
2:140023867:T:C	50	100	0.98	0.3404
2:140023927:G:C	50	100	1	0.3402
2:140024089:G:A	50	100	1	0.01761
